## Supplementary material for "Single-cell dissection of schizophrenia reveals neurodevelopmental-synaptic axis and transcriptional resilience": TableS7bl_Pseudobulk_variance_In-Reelin (part 6 of 7)

### Sheet: Sheet1 (continued)
Gene	CON1	CON2	CON3	CON4	CON5	CON6	CON7	CON8	CON9	CON10	CON11	CON12	CON13	CON14	CON15	CON16	CON17	CON18	CON19	CON20	CON21	CON22	CON23	CON24	SZ1	SZ2	SZ3	SZ4	SZ5	SZ6	SZ7	SZ8	SZ9	SZ10	SZ11	SZ12	SZ13	SZ14	SZ15	SZ16	SZ17	SZ18	SZ19	SZ20	SZ21	SZ22	SZ23	SZ24
MCTP2	0.0452478	0.0639975	0.0705117	0.101328	0.0822556	0.0498083	0.0160178	0.0120536	0.0777884	0.100476	0.0520573	0.0817134	0.0889431	0.0521238	0.0702629	0.015031	0	0.0247015	0.0496035	0.0345078	0.0498831	0.0469162	0.0263708	0.0607385	0.0599214	0.0252855	0	0.106455	0.0954375	0.181475	0.0648694	0.0786046	0.0770838	0.0441724	0.536533	0.0860475	0.0713457	0.0472666	0	0.0909333	0.0784359	0.121382	0.0865124	0.0174373	0.0533927	0.0147643	0.0701027	0
NR2F2	0.38299	0.50966	0.315255	0.418472	0.361557	0.486279	0.361439	0.420226	0.307754	0.264286	0.368661	0.311587	0.399388	0.297216	0.335695	0.345973	0	0.313566	0.336938	0.341998	0.305918	0.356928	0.292476	0.184296	0.458403	0.318478	0	0.568237	0.526202	0.391148	0.454062	0.417465	0.405989	0.366067	0.264636	0.28841	0.307964	0.450734	0	0.412673	0.288865	0.485799	0.356483	0.374796	0.368994	0.25027	0.166319	0.627767
ARRDC4	0.0152374	0.0435777	0.014674	0.0462079	0.0272302	0.0280726	0.0295168	0.032571	0.0211827	0.0164076	0.0202785	0.0109475	0.0249638	0.0128394	0.0334845	0.0421143	0	0.0383367	0.0446358	0.0239949	0.00913899	0.0269153	0.0285302	0.0185452	0.0297429	0.0160173	0	0.117764	0.0489154	0.031343	0.0167357	0.024396	0.0368603	0.0224488	0	0.0200039	0.0306366	0.0241085	0	0.0281584	0.0238563	0.0305562	0.0310161	0.0530367	0.0468588	0.0115832	0.00768338	0
FAM169B	0.00539735	0.00222622	0.0101569	0.00850729	0.0146184	0.0163277	0.0107111	0.0441678	0.00990532	0.00712102	0.00524266	0.029	0.00094973	0.0063335	0.0199375	0.0197438	0	0.00675709	0.00368656	0.0160549	0.00838554	0.0122136	0	0.017665	0.0185645	0.0077864	0	0	0.0354336	0.0214754	0.00192382	0.0229638	0.00496298	0.00104167	0.0213165	0.00111348	0.00269653	0	0	0.00279421	0.0233433	0.0469902	0.0268756	0.0204213	0.0306273	0	0.00611361	0.22706
IGF1R	0.541529	0.532138	0.314265	0.463802	0.455419	0.508318	0.36725	0.393686	0.27244	0.282048	0.31495	0.404205	0.394676	0.245636	0.48757	0.275383	0	0.295801	0.323	0.348191	0.333837	0.157339	0.506247	0.215762	0.37008	0.411054	0	0.639868	0.5085	0.557288	0.467284	0.26742	0.501392	0.298353	0.606432	0.342591	0.28701	0.457738	0	0.34388	0.344794	0.536092	0.54412	0.566663	0.307876	0.146433	0.303759	0.405126
SYNM	0.0299297	0.0293186	0.0357024	0.072066	0.0365321	0.0300396	0.0947512	0.0298248	0.0397925	0.0260089	0.0177149	0.0345891	0.0518996	0.0582748	0.048782	0.0347415	0	0.0431164	0.0639868	0.0516772	0.0307025	0.0446528	0.056542	0.030857	0.0183239	0.0514826	0	0.0634313	0.0386611	0.109635	0.0887803	0.0436749	0.0408948	0.0243401	0.0474647	0.029745	0.0399876	0.0330655	0	0.0337379	0.0495659	0.0776191	0.0329179	0	0.0298364	0.0251603	0.0125946	0.0878773
TTC23	0.0293384	0.0298651	0.0204141	0.019218	0.0168005	0.0318689	0.0121184	0.0161811	0.025428	0.0349597	0.0468674	0.027675	0.0351176	0.0528975	0.0348228	0.0472104	0	0.0397621	0.0191179	0.0398942	0.0472159	0.00399874	0.0300759	0.0231853	0.0386734	0.0517475	0	0.0502002	0.0237184	0.0221131	0.0928997	0.0190653	0.0235686	0.0181716	0.00192812	0.0154675	0.0132727	0.00351808	0	0.0101481	0.0266181	0.0737799	0.0396715	0.0092723	0	0.00827503	0.0208573	0
LRRC28	0.4048	0.42195	0.255495	0.343266	0.32607	0.353429	0.246018	0.30638	0.19096	0.249295	0.271837	0.352692	0.338536	0.26816	0.318477	0.359966	0	0.265421	0.267954	0.27178	0.281848	0.169539	0.316937	0.172873	0.300921	0.307157	0	0.450837	0.347508	0.4178	0.38908	0.251938	0.346621	0.21755	0.334125	0.224659	0.234892	0.330467	0	0.3356	0.259011	0.418986	0.383822	0.450012	0.239249	0.174814	0.190261	0.292154
MEF2A	0.518992	0.487527	0.279557	0.409948	0.411986	0.410606	0.301244	0.49583	0.243088	0.226616	0.300239	0.425185	0.412244	0.318961	0.420453	0.293705	0	0.349349	0.288005	0.32839	0.249854	0.126289	0.44998	0.172659	0.315558	0.451807	0	0.601431	0.403861	0.46943	0.38653	0.308784	0.414699	0.26939	0.440418	0.292617	0.258621	0.353789	0	0.363779	0.317299	0.472649	0.44185	0.514018	0.381369	0.285867	0.163002	0.38408
LYSMD4	0.113658	0.0345549	0.0522896	0.0429041	0.0453588	0.0448688	0.0406359	0.0948487	0.0607701	0.0321493	0.0420442	0.0491727	0.0438282	0.0550614	0.0362505	0.0529573	0	0.0633172	0.0671119	0.0544804	0.0386895	0.0486084	0.0576755	0.0567014	0.0964805	0.0405991	0	0.0602512	0.0704276	0.0520538	0.103738	0.059804	0.0780742	0.0408568	0.100031	0.0725093	0.0523809	0.0499169	0	0.0884393	0.0690227	0.0728559	0.126864	0.0273227	0.0353458	0.0499333	0.0254017	0.181833
ADAMTS17	0.18471	0.129242	0.179529	0.152574	0.101191	0.0787047	0.112488	0.195366	0.161569	0.0989233	0.0854575	0.0840665	0.107868	0.0813517	0.19483	0.247848	0	0.205328	0.176128	0.125724	0.112786	0.184698	0.0910668	0.0796649	0.0828937	0.111245	0	0.0846797	0.0711707	0.0960089	0.28079	0.101366	0.164696	0.215978	0.0591167	0.129085	0.446228	0.324242	0	0.179584	0.0810462	0.26359	0.118135	0.0713768	0.269179	0.496815	0.291401	0.568659
CERS3	0	0.0360223	0.0013228	0.0136022	0.00742806	0.00816288	0.0124452	0	0.0068301	0	0.0017601	0.0449704	0.00849968	0.0102135	0.0150882	0.01907	0	0.0155134	0.00897844	0.00647681	0.0209296	0.00837165	0.00398016	0.00615485	0.00783998	0	0	0	0.00143297	0.0211232	0.0219883	0.010293	0.0123252	0.00932724	0	0.0022701	0.00213876	0	0	0.00611268	0.00318373	0	0.00360678	0	0	0.0200451	0.0101515	0
LINS1	0.0841878	0.105756	0.0844117	0.131522	0.116422	0.0926763	0.0420581	0.109546	0.0673785	0.054952	0.041599	0.0332846	0.0585356	0.0800341	0.114064	0.0809047	0	0.0966087	0.0963338	0.0859153	0.0614291	0.0648443	0.140313	0.0485307	0.0894564	0.0809264	0	0.105148	0.0503407	0.0598083	0.0661572	0.0422861	0.0758751	0.0657944	0.025128	0.06007	0.0657377	0.10706	0	0.0879913	0.0866118	0.0970826	0.0906107	0.118895	0.0874367	0.0293684	0.0460266	0
ASB7	0.195551	0.10483	0.0701886	0.0881073	0.07326	0.136657	0.0823113	0.0670359	0.055805	0.0573726	0.0910438	0.069384	0.0529392	0.0500608	0.123256	0.080304	0	0.0570117	0.0703852	0.0823953	0.0586005	0.045899	0.150508	0.0610779	0.0327574	0.0586609	0	0.0833024	0.064959	0.139132	0.0908164	0.0656151	0.047578	0.0539061	0.130416	0.0665915	0.0458417	0.0858005	0	0.0587668	0.0871397	0.0649235	0.1188	0.110185	0.0832152	0.0373781	0.0491099	0.0906608
ALDH1A3	0.0058164	0	0.00401384	0.00854617	0.00632727	0	0	0.00926691	0.00320218	0.000990004	0	0	0.000547363	0	0	0.00286855	0	0.000660516	0.00545153	0.00299164	0.00451015	0.00086612	0	0	0	0.00885193	0	0	0.000957665	0	0.0056259	0.00641715	0.0090476	0	0.0672937	0.00443679	0.00413033	0.00391988	0	0	0.00644932	0.00775887	0	0.00162224	0.00493907	0.00243704	0	0
LRRK1	0.146191	0.0875707	0.0461806	0.0651714	0.0637918	0.0417713	0.0660867	0.0654812	0.0386283	0.0500353	0.0238684	0.0228834	0.0887025	0.0642391	0.0437015	0.012014	0	0.0412296	0.0328857	0.0452173	0.0716933	0.0256462	0.151225	0.030772	0.0447911	0.0295864	0	0.146191	0.0559244	0.0698076	0.0967894	0.076395	0.102694	0.0328112	0.0541201	0.0308807	0.0479669	0.0437364	0	0.0690078	0.0284839	0.0636569	0.0389454	0	0.0073786	0.0196289	0.0405737	0
CHSY1	0.111114	0.175126	0.100308	0.168887	0.173427	0.129525	0.117685	0.118163	0.103863	0.110393	0.106714	0.0973921	0.153444	0.144586	0.221603	0.125553	0	0.153564	0.10432	0.109711	0.121752	0.10372	0.168803	0.0852642	0.103023	0.098622	0	0.169083	0.161188	0.159624	0.156213	0.148094	0.164253	0.126039	0.08008	0.138956	0.127291	0.0793385	0	0.143409	0.146181	0.155106	0.119926	0.138251	0.11602	0.0682786	0.138401	0.175758
SELENOS	0.0357568	0.0309786	0.046475	0.102012	0.0638473	0.0503887	0.0681102	0.0351058	0.0603168	0.0205838	0.0207419	0.0223185	0.0700027	0.0800935	0.0320175	0.0707992	0	0.0496432	0.0717309	0.0270365	0.0372218	0.0460047	0.0431328	0.0690074	0.0176965	0.0269427	0	0.033146	0.0904506	0.0732127	0.0832637	0.0841647	0.0465222	0.0655999	0.09271	0.023719	0.0321612	0.0554532	0	0.0501732	0.0612297	0.0774069	0.112648	0.0191915	0.0422388	0.0139257	0.0357025	0.0151712
SNRPA1	0.150234	0.090362	0.0793887	0.135543	0.186252	0.148219	0.0980341	0.176445	0.111477	0.0528287	0.0692009	0.136917	0.0912088	0.144443	0.140581	0.173375	0	0.130931	0.103781	0.102681	0.113991	0.0793343	0.083169	0.0656215	0.0876077	0.114465	0	0.173687	0.254872	0.191378	0.114611	0.210678	0.142587	0.0665711	0.142422	0.105626	0.0789816	0.0362121	0	0.122192	0.0923187	0.145772	0.24786	0.0726279	0.101217	0.0774737	0.0736548	0.133907
PCSK6	0.0903818	0.110626	0.127063	0.10368	0.110622	0.103445	0.192469	0.117823	0.116071	0.0835322	0.120269	0.128927	0.098071	0.17701	0.174087	0.0716856	0	0.0980671	0.0664374	0.0577572	0.108596	0.0880622	0.151732	0.0567885	0.0912367	0.0783489	0	0.0891996	0.0908845	0.112299	0.0906053	0.131348	0.0978166	0.10142	0.162601	0.106458	0.0535218	0.0908895	0	0.0987391	0.123233	0.136333	0.104851	0.0939815	0.0704831	0.0316642	0.135674	0
TM2D3	0.220928	0.213686	0.156153	0.264646	0.240452	0.305448	0.207576	0.240555	0.169028	0.120488	0.171803	0.158087	0.191348	0.164044	0.278533	0.186648	0	0.186115	0.220073	0.181308	0.187441	0.111331	0.127846	0.108424	0.170422	0.199299	0	0.143749	0.266617	0.256745	0.220432	0.202604	0.219661	0.120007	0.279829	0.158487	0.158183	0.189265	0	0.199207	0.189573	0.182236	0.22339	0.242743	0.204888	0.129123	0.0839661	0.173572
TARSL2	0.34859	0.414036	0.195808	0.337126	0.260062	0.306863	0.155007	0.326017	0.172999	0.15563	0.198123	0.24183	0.292715	0.256878	0.370879	0.214752	0	0.220128	0.215196	0.205373	0.232244	0.108375	0.190623	0.181447	0.202314	0.38043	0	0.341428	0.30798	0.281795	0.255621	0.238064	0.235509	0.185792	0.160223	0.196278	0.187239	0.198157	0	0.236297	0.200539	0.293684	0.369436	0.30834	0.222208	0.139893	0.129494	0.231186
POLR3K	0.00288019	0	0.012168	0.0356716	0.0179882	0.0300406	0.0269937	0.0540917	0.0270196	0.00472132	0.0202707	0.00962224	0.016187	0.0538748	0.054185	0.024954	0	0.0148169	0.052279	0.0186028	0.0219613	0.0221156	0.010177	0.0129867	0.031187	0.0399913	0	0.00318121	0.0241006	0.0152644	0.011945	0.0449172	0.0234293	0.0207305	0.0759683	0.00946136	0.0243816	0.0029324	0	0.0216523	0.0107669	0.0324957	0.0310722	0.0912522	0.0126477	0.0166052	0.00114496	0.0689722
SNRNP25	0.0279137	0.0435155	0.0289348	0.0704193	0.046212	0.057444	0.0670113	0.0710813	0.0348553	0.00822934	0.0109193	0.01519	0.0329327	0.0700355	0.0599448	0.0437482	0	0.032837	0.058494	0.019845	0.0523986	0.0276408	0.0116444	0.0281932	0.0452508	0.0505963	0	0.14638	0.0471886	0.0283986	0.0335255	0.0303384	0.032399	0.0277873	0.00593584	0.00904284	0.0533176	0.0235969	0	0.0561587	0.0335172	0.0176551	0.0155468	0.0763995	0.0227632	0.0199698	0.0223406	0
RHBDF1	0	0	0	0.00395436	0.00519977	0	0	0	0.00331566	0.000511996	0.00143483	0	0	0.00397445	0	0	0	0	0.00223863	0.00310046	0.00141921	0	0	0.00241645	0.0139802	0.000360907	0	0	0	0.00146685	0	0.00386515	0	0	0	0	0.000988886	0.0211914	0	0.00383702	0.00538963	0	0.00647014	0	0	0	0.00312012	0
MPG	0.0758685	0.0333569	0.0433255	0.0887831	0.0646127	0.0459469	0.0676686	0.0848141	0.101078	0.0410893	0.0591851	0.0612807	0.0382153	0.125026	0.0886162	0.124075	0	0.119025	0.0917305	0.0815306	0.0596962	0.0618123	0.054255	0.0656485	0.0409593	0.0958875	0	0.0347614	0.101862	0.091317	0.0768135	0.107533	0.0638226	0.0614121	0.0397026	0.0555317	0.0663833	0.0637233	0	0.0821634	0.0861207	0.0785008	0.105945	0.0863409	0.0726051	0.0506654	0.0774586	0
NPRL3	0.155178	0.268608	0.181028	0.281792	0.253656	0.223773	0.208273	0.175493	0.191935	0.163189	0.126957	0.196911	0.261803	0.235381	0.198179	0.235645	0	0.243107	0.205796	0.196575	0.182089	0.125225	0.295347	0.158823	0.138454	0.167586	0	0.0933311	0.285431	0.173742	0.272535	0.245158	0.271847	0.175798	0.245009	0.195897	0.168497	0.181645	0	0.203677	0.186378	0.270961	0.337602	0.253792	0.223059	0.131291	0.158714	0.388382
HBM	0	0	0.0015944	0.000846366	0.0068486	0	0	0	0	0	0	0.00283192	0	0	0	0	0	0	0.00297654	0	0	0.00410649	0	0	0	0	0	0	0.00941961	0.00913384	0.0149437	0	0	0.000296167	0	0	0.00108711	0	0	0.00180224	0.00121396	0	0	0	0	0	0	0
HBA2	0	0	0.00313133	0.00531666	0.0048513	0.021126	0.0074775	0	0.00472514	0	0.00113035	0	0.000645952	0.00370767	0	0.000664906	0	0.00304436	0	0.000844096	0	0.000613025	0.0127978	0.00331327	0	0	0	0	0.0169518	0	0.00803962	0	0.013612	0	0	0.00378382	0.0060517	0.00312957	0	0	0.00187422	0	0	0	0	0	0	0
HBA1	0.00380775	0	0	0.0039343	0.00201207	0.00397273	0	0.00126885	0.00123375	0	0	0	0	0.00777608	0	0.00406036	0	0.000660516	0	0.00154959	0.00785573	0	0	0.00514414	0.00563665	0	0	0.0225477	0.00720818	0	0.00281462	0	0.0237946	0	0	0	0.00350729	0	0	0	0	0	0	0	0.00332535	0	0	0
HBQ1	0	0	0.00107713	0.00783288	0.0160435	0.0147896	0.015335	0	0.00602938	0.00273186	0.00962947	0	0.00206019	0.00300717	0.00195595	0.0118091	0	0.00198137	0.022804	0.00707767	0	0.0022906	0	0.00193156	0.00649341	0.00157205	0	0	0.00643445	0.00993487	0.0309664	0.00231317	0.00105581	0.00400017	0	0.00203038	0.00367078	0	0	0.000920881	0.00790771	0.00156231	0.0156696	0	0.0085449	0.0024197	0.00327985	0
LUC7L	0.435298	0.375919	0.234952	0.313359	0.319942	0.35424	0.220026	0.317908	0.183017	0.192761	0.192037	0.335313	0.404308	0.231674	0.359101	0.264641	0	0.270957	0.199528	0.262576	0.226287	0.134579	0.39907	0.14977	0.310576	0.410593	0	0.43186	0.370959	0.384864	0.416001	0.232316	0.393953	0.256864	0.357333	0.249598	0.177611	0.259156	0	0.265453	0.221159	0.454947	0.437393	0.243653	0.258924	0.139311	0.165225	0.113592
FAM234A	0.0895115	0.0452927	0.058062	0.0922096	0.112211	0.0760178	0.0281844	0.0881155	0.0660328	0.0602077	0.0521129	0.127692	0.0821664	0.0789216	0.11988	0.124135	0	0.0664081	0.0705861	0.108549	0.0827926	0.0414489	0.111034	0.055337	0.0509522	0.0569947	0	0.0956269	0.0520839	0.0576438	0.0656421	0.0310602	0.0366588	0.0587558	0.0540686	0.0821115	0.0429171	0.0476884	0	0.0714576	0.0590616	0.0417733	0.0832152	0.106089	0.0292165	0.0426315	0.0735007	0
RGS11	0.261354	0.234952	0.17308	0.206073	0.189989	0.151289	0.171172	0.319168	0.153787	0.118683	0.0927873	0.166508	0.246789	0.226548	0.330844	0.16903	0	0.174816	0.141754	0.149769	0.168579	0.1104	0.193328	0.111916	0.0963029	0.166984	0	0.215268	0.202994	0.190023	0.322437	0.175534	0.280781	0.124844	0.111772	0.120703	0.180503	0.208864	0	0.181484	0.152626	0.271757	0.290528	0.274915	0.194183	0.0633324	0.0894974	0.133907
ARHGDIG	0.131038	0.0982815	0.0757966	0.191772	0.128762	0.156221	0.223313	0.104719	0.184221	0.0876623	0.11722	0.0964388	0.186328	0.188772	0.154969	0.13947	0	0.165293	0.207042	0.153343	0.166972	0.0880345	0.128767	0.110407	0.127308	0.0664709	0	0.122139	0.165741	0.107415	0.246387	0.197658	0.15113	0.119624	0.0737245	0.0416362	0.160268	0.155139	0	0.0870811	0.122302	0.167382	0.246107	0.173236	0.148907	0.0974488	0.0419114	0
PDIA2	0.137089	0.153051	0.0961118	0.0698949	0.0920993	0.113114	0.118601	0.225459	0.0681389	0.0611559	0.0583599	0.0731817	0.0857969	0.145936	0.261664	0.0989271	0	0.102439	0.0679014	0.0769698	0.106604	0.0382357	0.0935371	0.0224098	0.147845	0.0980462	0	0.296035	0.0827004	0.120966	0.171761	0.103863	0.173714	0.0389621	0.0358519	0.0840495	0.125091	0.0739172	0	0.101035	0.0952515	0.0810596	0.233956	0.11125	0.0978038	0.0581176	0.0625725	0.0737379
AXIN1	0.123516	0.105711	0.0812079	0.123526	0.0892541	0.0938916	0.101653	0.0794	0.0979786	0.113968	0.0755857	0.149994	0.117573	0.0937898	0.106125	0.120245	0	0.105137	0.0681799	0.0829836	0.0947241	0.0569982	0.220771	0.062289	0.0597236	0.127513	0	0.074258	0.0820446	0.0874349	0.156732	0.107434	0.130591	0.0748131	0.0640378	0.0944781	0.0829919	0.100021	0	0.0800757	0.145977	0.107809	0.128273	0.182177	0.101706	0.0627901	0.0569157	0.0324513
MRPL28	0.111858	0.0581213	0.0206186	0.0396497	0.0451655	0.0811947	0.0460019	0.0695661	0.0483879	0.0225045	0.0205376	0.0350011	0.0401676	0.0611357	0.0326474	0.0297173	0	0.0603923	0.0677793	0.0283725	0.0640099	0.0302615	0.0934661	0.00196444	0.0304631	0.0275756	0	0.0311177	0.0627024	0.01912	0.112392	0.0438665	0.0413802	0.0142489	0.067587	0.0532529	0.0568785	0.0483926	0	0.0320195	0.034171	0.0289507	0.0629296	0.0723651	0.0636244	0.0264665	0.00732297	0
TMEM8A	0.0219267	0.0151338	0.0234903	0.057536	0.0518356	0.0529608	0.0751774	0.0525099	0.0380287	0.0352303	0.0232183	0.0409254	0.0475036	0.0941454	0.0475689	0.0449828	0	0.0596501	0.0521758	0.0515793	0.026518	0.0335151	0.0468272	0.0246461	0.0377969	0.0503559	0	0.0725818	0.0391916	0.0330676	0.0158181	0.0549453	0.0492146	0.0224003	0.0168403	0.0426052	0.0353463	0.0865109	0	0.0612626	0.039195	0.0526016	0.0389848	0.0349567	0.0410461	0.0126687	0.0478658	0.0689722
NME4	0.148025	0.0745646	0.0934687	0.145284	0.108286	0.100605	0.0798537	0.1246	0.102922	0.0412615	0.0499021	0.0981362	0.109035	0.143936	0.168572	0.122172	0	0.121561	0.0947152	0.123464	0.0895189	0.0567005	0.0342062	0.0866656	0.0718313	0.0745473	0	0.155818	0.13102	0.0912405	0.113246	0.101455	0.121296	0.0557242	0.00654414	0.0755169	0.0859508	0.130398	0	0.0813529	0.10557	0.0945736	0.148344	0.10703	0.0523294	0.0519323	0.0375149	0.0131726
DECR2	0.0418242	0.0472172	0.012746	0.0148227	0.024088	0.0346518	0.0242686	0.04279	0.0140973	0.00356145	0.0355791	0.045496	0.0104594	0.0238893	0.00973716	0.010576	0	0.029844	0.0191919	0.00579247	0.0154837	0.00488799	0.0282006	0.0134443	0.01414	0.00979524	0	0	0.0111801	0.0115995	0.0179562	0.0253238	0.00904088	0.0166125	0	0.00397883	0.0140126	0.0208867	0	0.0173126	0.0249225	0	0.0108916	0.0166034	0.0553081	0.0208116	0.00328553	0.0324513
RAB11FIP3	0.357153	0.310611	0.23628	0.332666	0.293489	0.308199	0.293785	0.348691	0.194077	0.232519	0.199531	0.428337	0.360784	0.231608	0.406726	0.252875	0	0.258714	0.19583	0.291196	0.23915	0.150579	0.401499	0.15856	0.27745	0.342311	0	0.304161	0.359163	0.385875	0.518046	0.266527	0.386846	0.189088	0.537619	0.262952	0.2709	0.372685	0	0.332713	0.252958	0.374965	0.360757	0.28168	0.237345	0.129402	0.197488	0.245699
CAPN15	0.0714651	0.0369751	0.0346255	0.0862001	0.0479647	0.0501524	0.0582415	0.0622296	0.0592234	0.0424628	0.0436483	0.0174126	0.0484935	0.0571227	0.0465749	0.0415424	0	0.0584959	0.0467105	0.0842345	0.0528103	0.0410079	0.0186741	0.0284146	0.0558651	0.0708986	0	0.0810873	0.0275995	0.116134	0.0924245	0.0653632	0.0543187	0.0666908	0.00192812	0.0476078	0.0740981	0.0534995	0	0.0791583	0.0393309	0.0457252	0.0542814	0.0857104	0.0439311	0.0460586	0.0597968	0
PRR35	0	0	0	0	0	0	0	0	0	0	0	0	0	0	0	0	0	0	0	0	0	0	0	0	0	0	0	0	0	0	0	0	0	0	0	0	0	0	0	0	0	0	0	0	0	0	0	0
PIGQ	0.184485	0.143287	0.0986851	0.112795	0.0858219	0.122458	0.0529429	0.123549	0.0986778	0.0801894	0.0789699	0.0975162	0.13936	0.100733	0.148226	0.124089	0	0.114022	0.0773349	0.126802	0.0816544	0.0544061	0.121486	0.075086	0.0749305	0.133718	0	0.139015	0.126966	0.120273	0.192905	0.144348	0.24482	0.0447196	0.19193	0.0886641	0.0740096	0.0902493	0	0.111631	0.117615	0.170631	0.220481	0.102453	0.10394	0.0600871	0.0723424	0.0131726
RAB40C	0.18227	0.194529	0.129002	0.145788	0.151546	0.156369	0.18065	0.213791	0.114063	0.106983	0.0759006	0.181614	0.184006	0.142917	0.218565	0.112158	0	0.15618	0.0914319	0.1429	0.139402	0.1086	0.28231	0.0723951	0.0600782	0.180705	0	0.21295	0.118632	0.136949	0.277006	0.147522	0.160779	0.0962124	0.176159	0.170866	0.129144	0.184398	0	0.187678	0.114501	0.268609	0.184243	0.217862	0.172588	0.105802	0.104627	0.0781593
WFIKKN1	0	0	0.00670451	0.00402978	0.00413288	0	0.0359655	0.00884524	0.00485549	0.00197545	0	0.0106937	0.0028471	0	0	0	0	0.00542874	0.00165276	0	0.00129701	0.000878731	0	0	0.00376954	0.00737367	0	0.0022065	0.0138172	0	0	0.00465222	0.0257538	0.00258546	0	0.000978256	0.00701862	0	0	0	0.00620655	0.0183648	0	0.00145607	0	0.00363736	0.000565481	0.0519765
METTL26	0.146494	0.0742899	0.0643464	0.128204	0.0957741	0.089433	0.161421	0.226679	0.0813155	0.0652443	0.0811537	0.049663	0.156753	0.106784	0.105884	0.103286	0	0.0890193	0.107573	0.103837	0.0773156	0.0675352	0.136141	0.0358559	0.0695417	0.0790299	0	0.173845	0.097522	0.109714	0.157414	0.0834742	0.11502	0.0707628	0	0.0325005	0.0508934	0.143524	0	0.101588	0.0862955	0.0843461	0.0883812	0.143821	0.119147	0.0495515	0.0610747	0.04533
MCRIP2	0.0284747	0.0709638	0.0427301	0.103096	0.0564448	0.113419	0.092407	0.111165	0.0628164	0.0247881	0.0380291	0.0281996	0.0685321	0.0969771	0.0332976	0.0579413	0	0.0581777	0.0673626	0.074019	0.0438217	0.0353463	0.0461277	0.0651139	0.0127521	0.0363591	0	0.0429289	0.110403	0.0666306	0.0518228	0.0641062	0.043171	0.062917	0.00593584	0.0330818	0.0510867	0.0640013	0	0.0551888	0.072195	0.0354715	0.0557615	0.0951547	0.0634613	0.0239323	0.0300562	0
WDR90	0.0191871	0.0618504	0.0331809	0.0874376	0.0528219	0.0771312	0.0138512	0.131698	0.0338575	0.0129152	0.0314133	0.0186274	0.0486645	0.0633594	0.0951081	0.034332	0	0.0537524	0.0579383	0.0464641	0.0585189	0.0222644	0.00688059	0.0389765	0.0356873	0.0307628	0	0.0578896	0.0557952	0.102743	0.0198537	0.0534599	0.0599692	0.0315037	0.0765644	0.0464536	0.0399454	0.0442762	0	0.0338406	0.0352605	0.0377427	0.0744603	0.0288792	0.0122062	0.023951	0.057607	0.0131726
RHOT2	0.157849	0.11341	0.110638	0.217172	0.213725	0.211374	0.127349	0.172273	0.152554	0.102875	0.0785336	0.0776505	0.154313	0.189022	0.195265	0.221797	0	0.21235	0.154865	0.206081	0.179049	0.0932992	0.114417	0.106233	0.0867292	0.122358	0	0.224464	0.221989	0.222556	0.235877	0.221198	0.120894	0.0726165	0.0595142	0.162528	0.118189	0.142901	0	0.159354	0.217926	0.155332	0.248066	0.205463	0.18536	0.0719377	0.113209	0.105076
RHBDL1	0.175625	0.0587294	0.0880703	0.169257	0.130953	0.169214	0.103102	0.213474	0.13508	0.0650789	0.125599	0.0636788	0.128137	0.165314	0.153541	0.158224	0	0.114901	0.118847	0.149186	0.107159	0.0790513	0.0354182	0.0836984	0.105943	0.1291	0	0.252727	0.147466	0.157705	0.216905	0.143626	0.147799	0.110264	0.0557106	0.093468	0.115279	0.179905	0	0.112729	0.147056	0.128375	0.180918	0.150052	0.109211	0.0633801	0.066386	0.116821
STUB1	0.11116	0.0906335	0.0719795	0.133427	0.110038	0.0851478	0.159259	0.0851796	0.114477	0.0446009	0.0802052	0.0801016	0.128628	0.1167	0.10578	0.165103	0	0.0815906	0.162526	0.14138	0.0983929	0.0426319	0.0805337	0.0893867	0.0845833	0.061397	0	0.324947	0.159469	0.106269	0.105592	0.149895	0.124807	0.0959558	0.0880142	0.0942894	0.104695	0.0818208	0	0.112153	0.131661	0.101464	0.162138	0.233612	0.123239	0.069268	0.0402814	0.0689722
JMJD8	0.0703914	0.0695625	0.0114607	0.0302934	0.0357749	0.0364452	0.025468	0.00225867	0.0361702	0.0291439	0.0212345	0.0175176	0.00655957	0.0154858	0.024403	0.0347294	0	0.0302294	0.0283575	0.0310376	0.0532349	0.00855607	0.0308361	0.0162414	0.0206593	0.0406508	0	0.028944	0.0210531	0.0314567	0.0400897	0.0328837	0.0390116	0.0456574	0	0.0158504	0.0256766	0.0229052	0	0.0116066	0.0194279	0.0394328	0.0679106	0.0998103	0.0206955	0.00914137	0.0199758	0.0829876
WDR24	0.00312815	0.0266991	0.0250894	0.0206449	0.0178853	0.0350122	0.0191519	0.0171938	0.0222067	0.00170769	0.0232363	0.00936499	0.0168954	0.0263294	0.00349728	0.0194935	0	0.0156136	0.0146502	0.0287204	0.0140506	0.0110428	0.026497	0.00292046	0.0102238	0.0232789	0	0	0.00895358	0.00526462	0.012436	0.0152876	0.0213562	0.0152039	0.00619903	0.0149145	0.0218074	0.0128807	0	0.0306177	0.031325	0.0489433	0.0241093	0.033334	0.0152267	0.00446999	0.0148201	0
FBXL16	0.113596	0.129115	0.121921	0.124926	0.0878132	0.0850029	0.196105	0.163264	0.113821	0.0692673	0.0822609	0.106566	0.125171	0.0842142	0.104838	0.092559	0	0.100066	0.140279	0.135304	0.112636	0.0788337	0.088926	0.0677481	0.104129	0.0721102	0	0.18631	0.0830349	0.0828329	0.171647	0.108947	0.119066	0.0603226	0.00593584	0.0705664	0.114371	0.157667	0	0.158579	0.0690349	0.0438998	0.0951323	0.144391	0.132474	0.0861269	0.081692	0.0151712
METRN	0.0522739	0.0419771	0.0516823	0.0981469	0.0643859	0.0405279	0.0455141	0.0602745	0.0549778	0.0352425	0.0423987	0.0121678	0.0681142	0.111638	0.0867262	0.0422364	0	0.0678157	0.082141	0.0449613	0.0652206	0.0757006	0.0742452	0.0461871	0.0323281	0.0861874	0	0.106126	0.0615463	0.0783013	0.114252	0.0656527	0.0573986	0.03109	0.00654414	0.0414563	0.0447083	0.0198263	0	0.0504282	0.0287003	0.0344778	0.0663813	0.0414535	0.0483546	0.0352248	0.0238201	0
CCDC78	0	0	0.00778691	0.00870656	0.00569901	0.0161576	0.00557439	0.0150418	0.00362368	0.00117609	0.00417254	0	0.00895102	0.0117346	0.0055304	0.0209253	0	0.00911687	0.00154217	0.00573232	0.00198938	0.00228387	0	0.0124099	0.00447986	0	0	0	0.00298321	0	0.00800477	0.00921775	0.000321322	0.00315051	0	0.00126613	0	0.0073013	0	0.0018311	0.0104644	0	0.00229979	0.00383882	0	0.00152695	0.00961564	0.0131726
HAGHL	0.105499	0.0904196	0.0663774	0.0915613	0.0714569	0.0814612	0.139285	0.110806	0.0756426	0.045483	0.0788846	0.11503	0.10037	0.0971205	0.10942	0.109698	0	0.113031	0.059198	0.0689468	0.0615803	0.0313379	0.0862914	0.0700786	0.0943656	0.10065	0	0.195759	0.12049	0.0713537	0.160854	0.098253	0.135171	0.0358783	0.113997	0.0348685	0.0506776	0.0717338	0	0.0636983	0.0513197	0.0882312	0.101127	0.117309	0.07531	0.0330692	0.0287455	0.0519765
MSLN	0	0	0	0	0.000574365	0	0	0	0	0	0	0	0	0	0	0	0	0	0	0	0	0	0	0	0	0	0	0	0	0	0	0.00205455	0	0	0	0	0	0	0	0	0	0	0	0	0	0	0	0
MSLNL	0	0	0	0	0	0	0	0	0	0	0	0	0	0	0.00362355	0	0	0	0	0.00198488	0	0	0	0	0	0	0	0	0.00431876	0	0	0.000812239	0	0	0	0	0.000632922	0	0	0.00719583	0	0	0	0	0	0	0	0
RPUSD1	0.0442979	0.0145629	0.020871	0.0309814	0.0138977	0.0192672	0.0247525	0.0187728	0.0167038	0.00514275	0.0129882	0.00467465	0.00903069	0.0368349	0.0104805	0.0244569	0	0.0255942	0.0259327	0.00754987	0.0106362	0.0127283	0.0286056	0.0117627	0.0359518	0.0241706	0	0.025971	0.0124309	0.022745	0.0400711	0.0308143	0.0223302	0.019404	0	0.0163348	0.0211181	0.021767	0	0.0107437	0.0212859	0.0353438	0.01629	0.0653917	0.0316183	0	0.00766635	0
CHTF18	0.0881234	0.0501954	0.0129477	0.0277811	0.0173394	0.0509963	0.0430172	0.0711917	0.0186888	0.000238808	0.0423647	0.0211189	0.0303012	0.0326798	0.0300162	0.0261085	0	0.00542123	0.0159424	0.0203311	0.0135038	0.0100071	0.0228735	0.0241827	0.0493815	0.00346107	0	0.0135162	0.0231238	0.0383299	0.0230544	0.0298446	0.0715331	0.0126099	0.0550146	0.018479	0.0097014	0	0	0.0502446	0.00369171	0.0284176	0.0521825	0.00674924	0	0.00117845	0.0204826	0
GNG13	0.00580281	0	0.000962214	0.000652325	0.0118599	0.00417633	0	0	0.00198808	0.00237856	0	0	0	0	0	0.00340198	0	0	0.00202663	0	0.000668027	0.00351539	0	0	0	0.00103229	0	0	0	0.00796869	0	0.00325504	0.00193283	0.00104167	0	0	0	0	0	0	0	0	0.00314855	0	0.00332535	0	0	0
LMF1	0.284672	0.27004	0.125933	0.129477	0.12557	0.144073	0.155645	0.217804	0.123449	0.105535	0.158349	0.245102	0.234167	0.180576	0.251583	0.160574	0	0.17744	0.125152	0.190292	0.18453	0.131069	0.249187	0.0985363	0.134964	0.159332	0	0.229956	0.166997	0.163917	0.243302	0.178517	0.220254	0.146442	0.0320971	0.182844	0.174622	0.169093	0	0.177103	0.131318	0.238436	0.233649	0.160342	0.0969561	0.117252	0.134756	0.371387
SOX8	0.0255385	0.0385015	0.0102616	0.0296967	0.0193837	0.0194381	0.0336956	0.0390142	0.0186246	0.00294942	0.014807	0.0252651	0.011375	0.0151192	0.0430629	0.00862764	0	0.024002	0.00979138	0.0149063	0.0133885	0.00571565	0.00843126	0.0159291	0.0042453	0.0271154	0	0.0623552	0.0112526	0.0243297	0.0690571	0.0196807	0.0272836	0.0130769	0.0842276	0.00634171	0.0230905	0.0294709	0	0.00892857	0.0334697	0.0300194	0.0351486	0.00960678	0.0284291	0.0250352	0.0123632	0
C1QTNF8	0	0	0	0.00149015	0	0	0	0.00738422	0	0	0	0	0	0	0.00143203	0	0	0	0	0.00186082	0	0	0	0	0	0	0	0	0	0	0	0	0	0	0	0	0	0	0	0	0.00296912	0	0	0	0	0	0	0
CACNA1H	0.0194113	0	0.00147898	0.00714222	0.000951065	0.027211	0.000329572	0.017826	0.00495724	0.000570136	0.00189403	0.0152672	0.00440141	0.0122273	0.0404241	0.00497299	0	0.0221024	0.00210275	0.00533092	0.0126375	0.000878731	0.0063506	0.00216133	0	0.0167629	0	0	0.00535922	0.00442054	0.0206653	0.00638782	0.0394639	0.00203495	0	0.0021635	0.00785194	0.00147616	0	0.00364373	0.00514554	0.0362051	0.00506622	0.0405053	0.00197884	0.0124177	0.00588751	0
TPSB2	0	0	0	0.00168966	0	0	0	0	0	0	0.000757646	0	0	0	0	0	0	0.00300101	0.00624414	0.00281322	0.00158077	0	0	0	0.0103755	0	0	0	0	0	0.00173045	0	0.00142438	0.00790332	0	0	0.00174908	0	0	0	0	0	0	0	0	0.00134519	0	0
TPSD1	0	0	0	0.000698088	0	0.0030713	0	0	0.000253732	0	0	0	0.00139001	0	0	0	0	0.0109906	0	0.00577201	0	0	0	0	0	0	0	0	0	0	0	0.00106714	0	0	0	0	0	0	0	0.00183995	0	0.00506482	0	0	0.00240803	0	0	0
UBE2I	0.141468	0.159247	0.0925312	0.122255	0.0888306	0.111606	0.160837	0.165081	0.10695	0.0815149	0.0869087	0.143958	0.139366	0.120964	0.172594	0.152005	0	0.113589	0.113404	0.122162	0.098266	0.0752645	0.138336	0.0768881	0.0873369	0.19719	0	0.0546805	0.126699	0.107481	0.17692	0.130704	0.121711	0.0840621	0.148907	0.0979455	0.113084	0.099563	0	0.158715	0.11015	0.189057	0.17224	0.23676	0.142012	0.0711616	0.0829795	0.352156
BAIAP3	0.145473	0.157692	0.137807	0.202756	0.127552	0.190558	0.210051	0.171509	0.117605	0.0998681	0.0877929	0.142746	0.172122	0.180199	0.259222	0.0984405	0	0.0998616	0.158618	0.185643	0.138903	0.0915621	0.078384	0.0776746	0.115761	0.152483	0	0.256904	0.188689	0.206729	0.321933	0.134349	0.180731	0.0543972	0.191617	0.1015	0.122373	0.126711	0	0.0757563	0.0993384	0.110251	0.185728	0.182608	0.21083	0.0533701	0.105404	0.0717129
TSR3	0.0114207	0.0050003	0.0117084	0.0368787	0.0288928	0.0162353	0.034283	0.0217144	0.0440948	0.012283	0.0152059	0.00235693	0.0233861	0.0535357	0.0298251	0.0370857	0	0.0304137	0.0318822	0.0302263	0.0559893	0.0159258	0.00805751	0.0206409	0.0217244	0.00335215	0	0.135752	0.0202883	0.0156623	0.0501631	0.0497014	0.0111236	0.023628	0	0.00622018	0.0207521	0.046602	0	0.053756	0.0411087	0.0279943	0.0331864	0.00616545	0.0193877	0.0140246	0.0211553	0
GNPTG	0.0889864	0.103575	0.112827	0.140379	0.153532	0.116529	0.15032	0.163477	0.127146	0.0696058	0.120394	0.0807129	0.128947	0.169607	0.189338	0.146353	0	0.167742	0.122784	0.135018	0.100548	0.0600789	0.167845	0.107972	0.123992	0.0755597	0	0.123014	0.0895551	0.165782	0.170947	0.0867388	0.157361	0.0929272	0.141555	0.117455	0.14256	0.0963712	0	0.142528	0.178928	0.163731	0.211967	0.187281	0.093226	0.0661171	0.0755671	0.0586076
UNKL	0.161743	0.131081	0.0898636	0.108265	0.119293	0.116861	0.0960972	0.12199	0.0963252	0.0568856	0.0722291	0.0663649	0.113595	0.160186	0.132732	0.149115	0	0.0995998	0.0736075	0.112514	0.0911366	0.0883298	0.161484	0.0633779	0.0805959	0.0681434	0	0.099937	0.159138	0.193709	0.170035	0.159933	0.114436	0.115014	0.19029	0.0806444	0.0992563	0.0945913	0	0.15943	0.0873751	0.15851	0.249072	0.059032	0.1278	0.100958	0.0845524	0.274316
C16orf91	0.0245172	0.00449989	0.00505353	0.0362878	0.0229156	0.00691478	0.0163781	0.00685677	0.0272662	0.00694753	0.00950178	0.00440304	0.00442691	0.034425	0.00623261	0.0443197	0	0.027298	0.0310987	0.00156758	0.0305207	0.028485	0.0157074	0.0109895	0.00368663	0.00103229	0	0.0266611	0.0227174	0.0113575	0.00404842	0.0280254	0.000697239	0.0203846	0	0.0174597	0.00792894	0.0182156	0	0.0153467	0.0187502	0	0.044421	0	0.00308003	0.0131567	0.0028108	0.0131726
CCDC154	0.00714557	0.00837041	0.0190995	0.039375	0.0627734	0.0710572	0.0145723	0.00756241	0.0315409	0.012339	0.0103209	0.00363027	0.0114217	0.0410432	0.0546901	0.0361898	0	0.0195928	0.0256382	0.0290302	0.0257377	0.0174003	0.00263552	0.0201125	0.0122585	0.0244955	0	0.0228895	0.0480893	0.0203981	0.0138869	0.0549961	0.0359828	0.0223358	0	0.0339109	0.0201471	0.0288436	0	0.066332	0.0559809	0.0492865	0.0716282	0.043136	0.00228381	0.0438449	0.0329174	0
CLCN7	0.175156	0.285543	0.102556	0.16799	0.14942	0.198251	0.128766	0.209418	0.124213	0.128152	0.101163	0.136159	0.199579	0.133551	0.266833	0.126299	0	0.145099	0.131409	0.139668	0.141034	0.079101	0.120379	0.075645	0.0952349	0.163167	0	0.152467	0.142284	0.171666	0.225806	0.159474	0.19991	0.128673	0.189394	0.126594	0.173955	0.149679	0	0.109684	0.113151	0.117463	0.110912	0.218058	0.134672	0.100258	0.0850382	0.0632244
TELO2	0.0519581	0.0810409	0.0458679	0.0599876	0.0572388	0.0810566	0.0672051	0.0347904	0.049441	0.0435829	0.028048	0.0233215	0.0621722	0.0718399	0.0866495	0.049926	0	0.0545582	0.0462674	0.050564	0.0621479	0.0427063	0.0410182	0.0429652	0.0345707	0.0512215	0	0.0685867	0.0594278	0.0690779	0.203966	0.0448121	0.0740573	0.0152258	0	0.0522587	0.0470899	0.0381685	0	0.0467271	0.0458446	0.0379662	0.0925163	0.0993586	0.0392547	0.0425046	0.0408644	0.0151712
IFT140	0.073269	0.128341	0.123123	0.106428	0.0838812	0.108918	0.156907	0.182403	0.0793087	0.0835282	0.0727441	0.166881	0.130526	0.0996967	0.187466	0.194895	0	0.102739	0.104529	0.0904372	0.101601	0.0897862	0.114233	0.076685	0.0469827	0.0630186	0	0.114496	0.0720703	0.137439	0.172251	0.0869583	0.174885	0.10621	0.00192812	0.12887	0.119461	0.138694	0	0.176281	0.116597	0.100129	0.140124	0.130066	0.150515	0.0566172	0.07457	0.194369
TMEM204	0	0.0082441	0.00677208	0.0132827	0.00923572	0.00973195	0.0182802	0	0.00633837	0.000619043	0.000725226	0	0	0.00133986	0	0.00518774	0	0.00381011	0.00763454	0.00682266	0.00433457	0.00750172	0.00537058	0.00193156	0.00630573	0	0	0	0.0100614	0	0	0.00166723	0.00054715	0	0	0.00956298	0.00909303	0	0	0.00782823	0.00365854	0.0114174	0	0	0.0378254	0.00658866	0.00479031	0
CRAMP1	0.00914858	0.0147997	0.0141071	0.0359269	0.0166064	0.0291297	0.0285417	0.0794483	0.0146003	0.033883	0.0164349	0.033184	0.0251685	0.00609045	0.0112395	0.021487	0	0.0117284	0.0252553	0.0304382	0.0107615	0.0169654	0.0200672	0.0299341	0.00903534	0.0147244	0	0.0483981	0.0324174	0.0350312	0.0315064	0.0202715	0.0423632	0.0179794	0.0228675	0.0275535	0.0323415	0.00401071	0	0.0120002	0.0183139	0.0504175	0.0139703	0.0357084	0.0101752	0.0104251	0.0215215	0.255912
JPT2	0.0367816	0.0314815	0.0298068	0.0452118	0.0341488	0.0158086	0.0183711	0.0298072	0.0380813	0.026675	0.0330147	0.00241825	0.0480565	0.0197298	0.0644834	0.027851	0	0.0423448	0.0545289	0.051747	0.0236653	0.0340256	0.0195912	0.04113	0.0274789	0.028532	0	0.0582201	0.0422718	0.059521	0	0.0453892	0.0182399	0.0361069	0.0405701	0.0350595	0.0327572	0.0735646	0	0.0145671	0.0165133	0.0558528	0.0433878	0.0115298	0.0853106	0.0200467	0.0459746	0.10598
MAPK8IP3	0.437579	0.401343	0.229363	0.327627	0.297899	0.295357	0.292805	0.36581	0.192041	0.18087	0.200229	0.330332	0.410919	0.254793	0.483204	0.305231	0	0.219843	0.270443	0.318546	0.238741	0.156393	0.377529	0.142156	0.310868	0.397639	0	0.54305	0.353386	0.393325	0.429141	0.244077	0.408376	0.216879	0.457986	0.251663	0.2084	0.325814	0	0.306516	0.238782	0.427516	0.463051	0.421589	0.30708	0.159862	0.172841	0.393387
NME3	0.135282	0.129595	0.105888	0.250518	0.22603	0.216655	0.177358	0.248816	0.185965	0.0603807	0.112241	0.112734	0.217576	0.235719	0.174435	0.218681	0	0.231704	0.183744	0.193851	0.150559	0.115591	0.169101	0.116986	0.179403	0.0873845	0	0.228398	0.25039	0.245875	0.226371	0.259327	0.179138	0.14841	0.118181	0.1133	0.123441	0.149316	0	0.174841	0.163405	0.114198	0.242098	0.150896	0.105632	0.0810752	0.0689055	0.209296
MRPS34	0.0766705	0.0195136	0.0367197	0.081374	0.0613916	0.037962	0.0988834	0.050088	0.0759456	0.0297021	0.0458722	0.0377034	0.101411	0.0628376	0.0643707	0.0888445	0	0.0732317	0.093562	0.0666234	0.0398051	0.0855414	0.0361404	0.0501129	0.0111439	0.034585	0	0.0788051	0.0922478	0.0678415	0.105967	0.0658035	0.0417789	0.0320236	0.0524132	0.0328665	0.0470797	0.0324072	0	0.0576099	0.0637511	0.0551681	0.0412251	0.132608	0.0617933	0.0479714	0.0444267	0.0324513
EME2	0.101802	0.0928852	0.0562683	0.100188	0.0818644	0.0715641	0.0494594	0.0796086	0.0691226	0.0501414	0.0540926	0.0629642	0.0953622	0.0775473	0.157531	0.0463348	0	0.0495609	0.0672501	0.0796313	0.0612766	0.0303779	0.0247869	0.0450471	0.0384665	0.0624907	0	0.0711127	0.0830012	0.0917795	0.0850934	0.0641368	0.0596473	0.033335	0.0123685	0.0420958	0.0886185	0.0640994	0	0.0397755	0.0650688	0.0557268	0.100847	0.105099	0.0512659	0.0284887	0.0601772	0.0490079
SPSB3	0.130232	0.117236	0.0804659	0.162439	0.102723	0.116126	0.075264	0.0517593	0.119314	0.0434367	0.0452795	0.0822536	0.0739253	0.14561	0.1122	0.173431	0	0.145109	0.12205	0.0806799	0.131705	0.0974694	0.04021	0.0642875	0.0204744	0.0721479	0	0.0807413	0.148381	0.11362	0.0956358	0.13719	0.0579419	0.119121	0.0277434	0.0503139	0.061909	0.0696714	0	0.0846175	0.129354	0.1205	0.169524	0.0425324	0.0825467	0.102703	0.0626597	0.0689722
NUBP2	0.0137231	0.00308106	0.016527	0.0489437	0.049611	0.0255513	0.0401915	0.0164246	0.0553682	0.020843	0.01352	0.0109759	0.014952	0.0534706	0.0142826	0.0367336	0	0.0509458	0.0527177	0.0535632	0.0350674	0.0249783	0.0444459	0.0259022	0.0292987	0.0248146	0	0.0835294	0.0547424	0.0592549	0.0358952	0.0672414	0.0265333	0.03186	0	0.0260199	0.0341603	0.0299955	0	0.0251115	0.0457798	0.0351083	0.0658027	0.0418514	0.0487593	0.0234077	0.0180793	0.0519765
HAGH	0.272407	0.169588	0.202628	0.295463	0.219772	0.223513	0.207883	0.325679	0.201465	0.181268	0.195474	0.215465	0.278401	0.238947	0.33286	0.268468	0	0.261675	0.184957	0.186258	0.190313	0.129012	0.371091	0.151827	0.107293	0.105621	0	0.237846	0.214051	0.204761	0.346824	0.238595	0.293412	0.168741	0.107493	0.208579	0.184693	0.279303	0	0.262776	0.245226	0.377084	0.290312	0.207021	0.279575	0.14606	0.161158	0.308377
FAHD1	0.030589	0.00582771	0.0266542	0.0377696	0.0465507	0.0298388	0.0738029	0.0567235	0.0449215	0.0201284	0.0303248	0.0321733	0.048701	0.0462175	0.0534489	0.0709545	0	0.0407774	0.0354361	0.018451	0.0533581	0.0332032	0.00175237	0.0431377	0.00854346	0.036636	0	0.0451631	0.0263884	0.020685	0.0405853	0.04907	0.0378487	0.0461581	0	0.0478801	0.0294173	0.0369986	0	0.0769006	0.0435616	0.040222	0.0643932	0.00873048	0.012692	0.0391112	0.0306171	0.212201
MEIOB	0.0744715	0.159023	0.038794	0.0835398	0.0611699	0.0426695	0.0416712	0.161479	0.054112	0.0540511	0.0404662	0.0833459	0.0753274	0.119384	0.103342	0.101643	0	0.106891	0.0756666	0.102033	0.083433	0.0720311	0.0613832	0.0719592	0.0718523	0.051876	0	0.0379574	0.121011	0.112601	0.0379002	0.11297	0.105124	0.0528935	0.0977564	0.0485284	0.0859582	0.0598628	0	0.142857	0.0514743	0.0529673	0.0850647	0.0120641	0.0399615	0.0247822	0.0638837	0
HS3ST6	0	0	0	0.00125106	0.0018758	0	0.00181935	0	0.00349539	0	0.000566998	0	0	0	0	0	0	0	0.000980038	0.00451445	0	0	0	0	0	0.00203693	0	0	0	0	0	0	0	0.000140078	0	0	0.00194004	0	0	0	0	0	0	0	0	0	0	0
MSRB1	0.0063771	0.0226174	0.01871	0	0.00643323	0.00286577	0.0200593	0.00483821	0.00844342	0.0044958	0.00382371	0	0.00298059	0.0164586	0	0.00343818	0	0.00483607	0.0103091	0.00559388	0.0036905	0.00238508	0.00657567	0.00926363	0.0348043	0.0331052	0	0.0130561	0.00999394	0	0	0.0045571	0.0118294	0.000296167	0	0.00446044	0.00302617	0.00107246	0	0	0.0044056	0	0	0	0	0.00622136	0.000736423	0
RPL3L	0	0	0.0011469	0.00280146	0	0.00466849	0	0	0.00131627	0	0	0	0	0	0	0	0	0.00453121	0	0	0	0	0	0	0	0	0	0	0.00214911	0	0	0.00382728	0	0.00237203	0	0.000458783	0	0	0	0	0	0.00168585	0.00937106	0	0	0.00244863	0	0
NDUFB10	0.0961464	0.0702037	0.0299902	0.07922	0.0639983	0.0678532	0.113282	0.0247705	0.0573415	0.0478676	0.0358449	0.0482575	0.0256877	0.0768106	0.0590257	0.091166	0	0.0638636	0.0705276	0.0364385	0.0658333	0.0362935	0.0828958	0.0453232	0.0427997	0.0478667	0	0.134082	0.0904321	0.0965957	0.0925977	0.0507773	0.0449154	0.0768148	0.0777789	0.039181	0.0712891	0.0489992	0	0.0435851	0.0570393	0.011846	0.0138707	0.0520496	0.102575	0.0576032	0.0178267	0.131124
RPS2	0.126084	0.134126	0.11207	0.180848	0.109008	0.14206	0.14163	0.114691	0.113581	0.0505306	0.05495	0.0359847	0.0790714	0.118703	0.213358	0.125948	0	0.152358	0.121832	0.103325	0.0738597	0.087065	0.0830163	0.123749	0.0861912	0.118533	0	0.127702	0.175111	0.124522	0.0909294	0.121962	0.110993	0.1055	0.123637	0.0419602	0.0567409	0.101878	0	0.12137	0.108645	0.10941	0.19807	0.0604821	0.0892552	0.082191	0.0351784	0.0151712
RNF151	0	0	0	0	0	0	0	0	0	0	0	0	0	0	0	0	0	0	0	0	0	0	0	0	0	0	0	0	0	0	0	0	0	0	0	0	0	0	0	0	0	0	0	0	0	0	0	0
TBL3	0.0165958	0.0459239	0.010526	0.00772687	0.0209567	0.00199265	0.0257818	0.0701154	0.0256879	0.0145988	0.00928432	0.0175176	0.0160953	0.0202421	0.0202617	0.0474792	0	0.0213634	0.0264651	0.0280012	0.00668032	0.0246586	0.00887295	0.0295528	0.0148553	0.0140348	0	0.0592673	0.0121754	0.0207736	0.00969692	0.038897	0.0618806	0.010761	0	0.0224905	0.0155603	0.019005	0	0.0150872	0.0162048	0.0217484	0.0126588	0.0184202	0.0363262	0.0119852	0.0186806	0
NOXO1	0.0318476	0.00974471	0.00337757	0.0106544	0.0116701	0.0104061	0	0.0220324	0.0132774	0	0.0134843	0.00205049	0	0.0127917	0.0322427	0.0128638	0	0.0230175	0.0173912	0.0098422	0.00818858	0.00606959	0	0.00500223	0.00516508	0.00448578	0	0	0.00934204	0.00268939	0.00212886	0.00176495	0.0232699	0.00410371	0	0.00595117	0.00242151	0.015384	0	0.00284598	0.00523192	0.0367249	0.0305863	0	0.00983903	0	0.00633059	0
GFER	0.00922715	0.00664606	0.0264217	0.0279961	0.0153153	0.025003	0.0221705	0.0241574	0.0282753	0.0129801	0.0104378	0.0297794	0.0378921	0.0183161	0.000484117	0.0211477	0	0.0334115	0.0171726	0.0213369	0.0225346	0.00465371	0.0248996	0.0116643	0.005061	8.83837e-05	0	0	0.0280642	0.0422111	0.0489196	0.0284559	0.040001	0.0121843	0	0.0157939	0.0108396	0.0387208	0	0.0112962	0.00725197	0.0118483	0.0179363	0	0.0122562	0.00278508	0.0104857	0
SYNGR3	0.254179	0.15886	0.145232	0.227419	0.206775	0.171759	0.18746	0.232462	0.207492	0.103052	0.114472	0.180217	0.184152	0.176122	0.20013	0.154905	0	0.170995	0.225969	0.177481	0.174424	0.103671	0.209482	0.126293	0.179179	0.138495	0	0.229994	0.213143	0.210865	0.179801	0.189934	0.177861	0.137072	0.00654414	0.133489	0.174817	0.194418	0	0.184852	0.155482	0.244164	0.222774	0.28536	0.137565	0.105029	0.081941	0
ZNF598	0.0185951	0.0587705	0.0355452	0.0424323	0.0364156	0.0438269	0.0220268	0.00805174	0.0453909	0.00550991	0.0162374	0.0366422	0.0485027	0.0496266	0.0330284	0.0657148	0	0.0515915	0.028495	0.0249315	0.0385833	0.0154396	0.020501	0.0126144	0.0544363	0.0195247	0	0	0.0403452	0.0733796	0.0147236	0.0407806	0.0365695	0.0212605	0.0744182	0.0326622	0.0291924	0.013514	0	0.0648282	0.0593006	0.00801869	0.0259511	0.0484309	0.0311708	0.0330474	0.0294626	0
NPW	0.0133491	0.000771374	0.00684834	0.0472367	0.045961	0.0215059	0.0242346	0.00760025	0.0305917	0.00363609	0.0366604	0.00738411	0.0226842	0.0365433	0.018664	0.0387973	0	0.0262731	0.034246	0.013428	0.0337071	0.0199387	0.0104615	0.0241242	0.00419694	0.0207036	0	0.01441	0.0420595	0.0170524	0	0.0291812	0.0142165	0.0422606	0.034373	0.00809761	0.0168438	0.036299	0	0.010782	0.0332548	0.0195914	0.0309348	0.0137889	0.0272126	0.0379049	0.0124574	0.130292
SLC9A3R2	0.0185851	0.0594507	0.0256831	0.0484938	0.0317508	0.027161	0.0840936	0.0485484	0.0408472	0.0247173	0.0509918	0.0462866	0.0597812	0.0505666	0.014257	0.056046	0	0.0262836	0.0613535	0.0178836	0.0361268	0.0336441	0.0333111	0.0292194	0.0431034	0.0390509	0	0.100254	0.0264577	0.0261762	0.0443239	0.0258364	0.0352874	0.0281107	0.0927485	0.011075	0.0360366	0.0336679	0	0.0330656	0.063208	0.036668	0.0371556	0.0543212	0.0549552	0.0299905	0.0279753	0
NTHL1	0.00808778	0.00657977	0.0127265	0.0387906	0.0285241	0.0424563	0.060834	0.0246517	0.0227573	0.0329523	0.0216304	0.00517459	0.0930807	0.0309769	0.0832082	0.0299384	0	0.0566266	0.0224585	0.0166925	0.0492113	0.0239357	0.0332231	0.017865	0.0181034	0.0307373	0	0.0466754	0.0310933	0.0155029	0.0545154	0.0480229	0.0124966	0.0172498	0	0.0141538	0.0274409	0.0492333	0	0.047147	0.0139844	0.0158487	0.0877978	0.0448665	0.0656449	0.0266122	0.0124414	0.0829876
TSC2	0.175779	0.179238	0.10907	0.158175	0.175027	0.201889	0.128466	0.226509	0.152541	0.0969781	0.0964203	0.160964	0.17483	0.167734	0.248586	0.18816	0	0.15696	0.150047	0.167622	0.158362	0.114793	0.108404	0.120368	0.104057	0.083027	0	0.161132	0.142117	0.18175	0.249605	0.1799	0.187124	0.142919	0.310428	0.163212	0.155371	0.139952	0	0.215611	0.170284	0.121623	0.253577	0.2016	0.11119	0.116167	0.135438	0.193829
PKD1	0.528915	0.409618	0.307442	0.422665	0.412589	0.406571	0.302133	0.371089	0.204895	0.202086	0.247343	0.262751	0.380493	0.248801	0.485664	0.317211	0	0.307165	0.300985	0.375543	0.308529	0.165976	0.466164	0.183644	0.457624	0.365059	0	0.617634	0.41642	0.468566	0.443679	0.242399	0.438619	0.24011	0.351809	0.294299	0.265107	0.35391	0	0.387091	0.318915	0.423561	0.417618	0.475061	0.371554	0.170288	0.240562	0.572476
RAB26	0.132582	0.207688	0.145084	0.24322	0.191946	0.202385	0.13012	0.161682	0.160249	0.0875716	0.0914057	0.0932098	0.153441	0.205562	0.216727	0.180197	0	0.222492	0.160282	0.164364	0.138471	0.0893815	0.0970886	0.135884	0.200781	0.156409	0	0.303475	0.224642	0.181509	0.263642	0.192099	0.213587	0.12605	0.0121134	0.105714	0.106923	0.103254	0	0.170684	0.178812	0.138461	0.321592	0.129797	0.167511	0.0910409	0.0711816	0
TRAF7	0.0591046	0.0674523	0.0381509	0.0668379	0.0629015	0.068826	0.087072	0.0384342	0.0552754	0.0615542	0.0359452	0.0331737	0.101246	0.0538165	0.0379628	0.0458811	0	0.0731221	0.0471413	0.0478078	0.0537863	0.0383427	0.048628	0.0402129	0.0303153	0.0814685	0	0.0624277	0.0562522	0.0529529	0.0848629	0.0937661	0.0898404	0.0347568	0	0.0423737	0.0588794	0.102771	0	0.113199	0.055916	0.0395368	0.0612444	0.0455064	0.0512622	0.0128143	0.0280362	0.0151712
CASKIN1	0.264831	0.162839	0.117636	0.217493	0.148896	0.194968	0.186913	0.238486	0.14551	0.13055	0.14974	0.211194	0.184527	0.149805	0.23308	0.168788	0	0.227054	0.158884	0.21768	0.128877	0.122518	0.186977	0.121985	0.154435	0.179941	0	0.407214	0.200994	0.224233	0.192622	0.161395	0.183408	0.161348	0.1843	0.177965	0.137988	0.186604	0	0.211311	0.187025	0.146382	0.228811	0.257739	0.212563	0.0915783	0.151161	0.10598
MLST8	0.108645	0.0550887	0.0460489	0.0442336	0.042406	0.0724869	0.0596888	0.0602584	0.0514195	0.0246371	0.0222892	0.0355869	0.0598266	0.0774585	0.0617363	0.0288783	0	0.0487065	0.0844779	0.0847118	0.0588129	0.0334049	0.10612	0.026234	0.0629692	0.0957423	0	0.0973336	0.0657778	0.0484408	0.1354	0.0772782	0.0794502	0.0361444	0	0.0471434	0.0245853	0.0613193	0	0.0224226	0.0578436	0.0439795	0.0774292	0.149016	0.109631	0.0370548	0.06163	0.0519765
BRICD5	0.0742455	0.0554558	0.0304417	0.0661247	0.0441689	0.0685798	0.0565636	0.0580358	0.0364751	0.0165784	0.0254357	0.0194342	0.0481958	0.0226777	0.0827283	0.0432627	0	0.0661416	0.0277496	0.107544	0.0326959	0.014356	0.0716002	0.0187867	0.0135835	0.0747062	0	0.0930257	0.106126	0.0860588	0.129932	0.0943415	0.127703	0.0182027	0.0689095	0.040282	0.032548	0.0328985	0	0.0700396	0.04905	0.038473	0.0712335	0.00946116	0.0748145	0.0826567	0.057734	0.213658
PGP	0.209619	0.096795	0.122069	0.303613	0.152204	0.165968	0.171077	0.307659	0.203778	0.078288	0.155819	0.178768	0.248151	0.235911	0.37202	0.309487	0	0.263647	0.200813	0.142118	0.156318	0.122949	0.172189	0.169321	0.184711	0.0983337	0	0.159083	0.287542	0.14824	0.315829	0.257194	0.32555	0.190078	0.220285	0.176772	0.205677	0.226249	0	0.218208	0.208364	0.269116	0.289073	0.270905	0.0899095	0.138622	0.155998	0.368099
E4F1	0.0757538	0.0322538	0.0579979	0.0449865	0.04741	0.0663757	0.0313652	0.0771224	0.0554281	0.0409421	0.0493599	0.0484146	0.0457864	0.120588	0.116273	0.104676	0	0.0759847	0.0500288	0.0645958	0.0511972	0.0262424	0.0480644	0.0483196	0.117789	0.0339111	0	0.088759	0.0494611	0.0524564	0.0626978	0.0676907	0.101416	0.0299433	0.0308154	0.0398233	0.0351831	0.0132195	0	0.0366276	0.0908081	0.0164606	0.0698073	0.0409873	0.0126943	0.016322	0.0359735	0
DNASE1L2	0.0224518	0.00776214	0.0101933	0.00973003	0.0294717	0.0273799	0.050419	0.0162517	0.0164035	0.00263537	0.00253219	0.00767451	0.0134736	0.014509	0.0562266	0.0175596	0	0.0197594	0.0246336	0.0315182	0.000720012	0	0	0.00529916	0.00584583	0.0121163	0	0.0342554	0.0106106	0.0171754	0.046789	0.0149229	0.0218666	0.0156351	0.00192812	0.02543	0.0288581	0.00715508	0	0.00557275	0.0168001	0.0308766	0.00298443	0.0429475	0.0498641	0	0.0106747	0
ECI1	0.0874043	0.0406503	0.0372033	0.0544182	0.0352102	0.0338775	0.0522007	0.0685765	0.0474728	0.0347561	0.0342671	0.0247462	0.084324	0.0577233	0.0649856	0.0418991	0	0.0489603	0.0622366	0.0356979	0.0539332	0.0393027	0.0906629	0.0300708	0.0422142	0.0328796	0	0.0228895	0.0597923	0.0614387	0.0588575	0.0521329	0.0345975	0.029136	0.0293296	0.0290319	0.0389245	0.0707201	0	0.0436429	0.0316575	0.0689325	0.041355	0.11564	0.0282586	0.03759	0.0223374	0.0519765
RNPS1	0.2543	0.250606	0.138826	0.249796	0.215255	0.274135	0.202468	0.193362	0.196886	0.126891	0.179851	0.208551	0.23073	0.270808	0.219645	0.223436	0	0.225364	0.187503	0.181516	0.192004	0.114626	0.204672	0.152669	0.190479	0.184821	0	0.158672	0.20678	0.208152	0.267326	0.215882	0.223183	0.15145	0.294503	0.168507	0.168154	0.184671	0	0.1659	0.16472	0.2123	0.258683	0.248519	0.2074	0.115642	0.12032	0.354502
ABCA3	0.312763	0.325288	0.233482	0.308385	0.279152	0.228721	0.22781	0.300341	0.219163	0.189572	0.206336	0.279571	0.342733	0.230627	0.366443	0.28382	0	0.251051	0.225472	0.297137	0.250462	0.164465	0.293712	0.137649	0.231285	0.199922	0	0.265631	0.286629	0.335088	0.420088	0.23257	0.346463	0.211148	0.251778	0.246046	0.223202	0.348541	0	0.291307	0.248827	0.241515	0.321741	0.292713	0.285631	0.140568	0.159356	0.18342
CCNF	0.0420426	0.00727136	0.0438033	0.0555808	0.0659745	0.0471067	0.063848	0.0584911	0.0707734	0.0582398	0.0406991	0.020768	0.0668418	0.0748465	0.0728995	0.0583902	0	0.067161	0.0579665	0.0563996	0.0512067	0.0343287	0.00834209	0.0397886	0.0492634	0.0686322	0	0	0.101703	0.0577877	0.0917567	0.0883941	0.0834216	0.0287908	0	0.08719	0.0666296	0.0840659	0	0.0359104	0.0853962	0.0735593	0.0691512	0.00540961	0.0655315	0.0546172	0.0489118	0
TEDC2	0.0086661	0	0.00834242	0.0121283	0.0196602	0.00811731	0.0044843	0.00492464	0.015844	0.00735135	0.00470777	0.0135628	0.00253039	0.0459179	0.030372	0.0196174	0	0.00762976	0.0103392	0.00887407	0.00838909	0.00724168	0.0211107	0.00540907	0.0124123	0.0139465	0	0.00559285	0.00489207	0.013103	0.0211017	0.0144174	0.00344336	0.0040288	0.0213165	0.00970565	0.0111833	0.00398878	0	0.0159947	0.0149628	0.013191	0.0177059	0.0458994	0.0190985	0.00471978	0.0213963	0
TBC1D24	0.0507651	0.0396719	0.0144747	0.0306862	0.0151875	0.0204031	0.0112853	0.0249326	0.0182329	0.00781065	0.0149672	0.0087766	0.025841	0.0257713	0.0148891	0.0103227	0	0.0295444	0.016266	0.0150977	0.0193341	0.0117448	0.0531411	0.0331514	0.0297452	0.0104314	0	0.0318871	0.00820081	0.0354549	0.0182244	0.0415227	0.0540236	0.0184505	0	0.031961	0.023147	0.0539603	0	0.0146467	0.0235151	0.000863628	0.0488253	0.0152756	0.0488951	0.00851821	0.0398895	0.0829876
AC093525.2	0.0130845	0	0.00136722	0	0.00179416	0	0	0	0.00271832	0	0	0	0	0	0.00454462	0.00198874	0	0.00447939	0	0.00066988	0.00236669	0	0	0.00331327	0	0	0	0	0	0.00890029	0.0112581	0.00543786	0	0	0	0.000949645	0	0	0	0.00357029	0.00258383	0	0.0101903	0	0	0.0162305	0	0
AC093525.1	0	0	0	0	0	0.00159751	0	0	0.00196773	0	0	0	0	0.00952205	0	0	0	0.00545225	0	0	0	0.00174994	0.0112622	0.00196211	0	0	0	0	0	0	0.00653215	0.00236341	0	0	0	0	0.00161375	0	0	0	0	0.00366163	0	0	0.00207227	0	0	0
AMDHD2	0.0637417	0.0651952	0.0629848	0.101743	0.077677	0.0899165	0.0330879	0.0728972	0.0609312	0.031429	0.0138971	0.0432645	0.0725088	0.0893627	0.0892159	0.0643804	0	0.0869083	0.0635448	0.102328	0.0802663	0.0221935	0.0240644	0.053431	0.0393762	0.0460586	0	0.0758846	0.0631754	0.130848	0.0591925	0.0692541	0.0751785	0.0286282	0.130462	0.0640482	0.0356498	0.0689305	0	0.0203297	0.0853687	0.0623208	0.121846	0.127653	0.026402	0.046425	0.0359588	0
CEMP1	0	0	0	0	0	0	0	0	0.000606508	0	0	0	0	0	0	0	0	0	0	0	0	0	0	0	0	0	0	0	0	0	0	0	0	0	0	0	0	0	0	0	0	0	0	0	0	0	0	0
PDPK1	0.24488	0.131461	0.157679	0.239358	0.24649	0.186012	0.173789	0.22973	0.164672	0.131243	0.128059	0.14049	0.199942	0.236847	0.24999	0.183567	0	0.159896	0.179741	0.231397	0.185264	0.1361	0.198967	0.103392	0.214313	0.205185	0	0.341056	0.278917	0.226826	0.253335	0.217475	0.228888	0.176149	0.18435	0.206116	0.190741	0.160286	0	0.173976	0.214095	0.220246	0.24701	0.294089	0.231221	0.0991831	0.183532	0.222739
KCTD5	0.0559336	0.0320673	0.0382866	0.0383314	0.0239566	0.0340534	0.00965982	0.0785844	0.0353329	0.0125535	0.033237	0.00700927	0.0321172	0.0711101	0.0435801	0.0290802	0	0.0221461	0.046049	0.0164986	0.0263571	0.0227698	0.0169659	0.0151794	0.0182822	0.0233512	0	0	0.0261044	0.0148873	0.0606898	0.0361885	0.0593993	0.0462103	0.132931	0.0281951	0.0351406	0.0334195	0	0.0521561	0.0332019	0.0470337	0.0288536	0.0579723	0.0272546	0.0181011	0.0278271	0
PRSS27	0	0	0.000155037	0.00560327	0.00217512	0.00191192	0.00629238	0.0106976	0.00363746	0	0.00296583	0.00184506	0.00369081	0.0084103	0.00291443	0.0203933	0	0.00382315	0.00540621	0.0105651	0.000727108	0.000528199	0	0.00880608	0	0.00888906	0	0	0.00760682	0.00385127	0	0.00914468	0.00436406	0.00452791	0	0.00263178	0.00445234	0	0	0	0.00125732	0.00704764	0.000707955	0.0268574	0	0.00273454	0	0
SRRM2	0.31424	0.472131	0.226457	0.339467	0.327447	0.319856	0.27133	0.382297	0.200031	0.17154	0.26724	0.301843	0.416382	0.246399	0.394132	0.268018	0	0.246754	0.20654	0.31196	0.255696	0.199683	0.447532	0.156668	0.189857	0.299643	0	0.458957	0.382273	0.399348	0.446317	0.28228	0.378574	0.176848	0.490751	0.248785	0.222945	0.333045	0	0.314567	0.28228	0.357451	0.283228	0.335071	0.23669	0.161504	0.169545	0.242534
ELOB	0.0733679	0.0816261	0.0858198	0.212577	0.146649	0.130185	0.161109	0.120594	0.100674	0.032819	0.0592717	0.0398894	0.104266	0.0735718	0.0961266	0.0686998	0	0.0692137	0.150648	0.091265	0.0794166	0.0660471	0.071569	0.0375782	0.0609034	0.0495202	0	0.258764	0.238291	0.170306	0.140202	0.0898167	0.122329	0.0546909	0.0732159	0.0711161	0.0836397	0.0843294	0	0.107138	0.0560421	0.0527172	0.170932	0.161144	0.12767	0.0682808	0.0177123	0
PRSS41	0	0	0	0	0	0	0	0	0	0	0.000390768	0	0	0	0	0	0	0.00395482	0	0	0	0	0	0	0	0.000322122	0	0	0	0	0	0	0	0	0	0	0	0	0	0	0	0	0	0	0	0	0.00183504	0
PRSS21	0	0	0	0	0	0	0	0	0	0	0	0	0	0	0	0	0	0	0	0.00390224	0	0	0	0	0	0	0	0	0	0	0	0	0	0	0	0	0	0	0	0	0	0	0	0	0	0	0	0
ZG16B	0	0	0	0	0	0	0	0	0.000520059	0	0	0	0	0	0	0	0	0	0.000345138	0	0	0	0	0	0	0	0	0	0	0	0	0	0	0	0	0	0	0	0	0	0	0	0	0	0	0	0	0
PRSS22	0	0	0	0	0	0	0	0	0	0	0	0	0	0	0	0	0	0	0	0	0	0	0	0	0	0	0	0	0	0	0	0	0	0	0	0	0	0	0	0	0	0	0	0	0	0	0	0
FLYWCH2	0.117894	0.0469373	0.0391592	0.109692	0.100258	0.0923156	0.0650831	0.113437	0.0759236	0.0887433	0.0466226	0.0917107	0.0968328	0.0857259	0.0990827	0.0788511	0	0.0820341	0.072956	0.0902259	0.0688546	0.0691702	0.0767436	0.0811327	0.0442223	0.102348	0	0.0181982	0.0810531	0.068197	0.12813	0.0997591	0.0515472	0.0992878	0.0767501	0.0541543	0.0752103	0.0715366	0	0.0453602	0.0912661	0.0600175	0.0788077	0.0299421	0.0756237	0.0797281	0.0319981	0.0324513
FLYWCH1	0.204742	0.11559	0.156152	0.202018	0.228612	0.193009	0.155397	0.152907	0.141017	0.122414	0.139985	0.0952049	0.207074	0.19284	0.228369	0.192354	0	0.184238	0.149331	0.156665	0.148207	0.125158	0.239346	0.10619	0.126923	0.138883	0	0.05516	0.219062	0.235498	0.244756	0.174914	0.153422	0.142635	0.147714	0.152436	0.114541	0.147329	0	0.168926	0.159283	0.0945969	0.213825	0.122346	0.208274	0.101008	0.125875	0.0950027
KREMEN2	0	0	0.000276426	0	0	0	0	0.00104738	0.000894611	0	0.000933669	0	0.00164904	0	0	0	0	0.000339287	0	0	0	0.00145022	0	0	0.0115563	0	0	0	0	0	0	0	0.00208295	0	0	0	0	0	0	0	0.00627514	0	0	0	0	0	0	0
PKMYT1	0	0	0.00237246	0	0.00168914	0.00443057	0.00877432	0.00544588	0.00200388	0.000829096	0	0	0	0	0.00462463	0	0	0	0.00252607	0.00599552	0.00366854	0.00249091	0	0.00125411	0	0.000681836	0	0	0	0	0	0.00320051	0	0.00219367	0	0.00219421	0.00393892	0.00564201	0	0	0	0	0.0103447	0	0	0	0.00397087	0
PAQR4	0.0517065	0	0.0184475	0.0290423	0.037621	0.0391492	0.0213363	0.0239828	0.0309761	0.0183344	0.0292572	0.0305199	0.0320165	0.0371302	0.0269838	0.027651	0	0.036954	0.0249469	0.0186559	0.00401824	0.0132885	0.00279606	0.0252789	0.0180883	0.033833	0	0.0297216	0.0323789	0.00567215	0.0236414	0.0323265	0.00465552	0.0247464	0	0.016377	0.0161619	0.00881711	0	0.0372354	0.0221572	0.0337742	0.0275685	0.00383882	0.0126636	0.00867073	0.00985987	0.0131726
CLDN9	0	0.0171626	0.00340376	0	0.00186462	0.00512282	0	0	0.0029674	0	0.00233799	0	0.00700169	0.00156621	0.000765572	0	0	0.00341808	0.00290285	0.00136408	0.00163902	0.00089039	0	0	0	0	0	0.0665622	0.0133903	0.00405825	0.0137263	0.00578718	0.00893745	0.00293883	0	0.00511837	0.0085916	0.00292355	0	0	0	0	0.0104483	0	0	0	0	0
CLDN6	0	0	0.0067362	0.00152831	0.00486291	0	0	0.00926691	0.000981829	0	0.00382243	0	0	0	0.00941939	0	0	0.000909666	0	0	0	0	0	0.00104682	0	0	0	0	0.00710167	0.00242135	0	0.00135557	0	0.00110211	0	0	0.00568646	0	0	0	0	0.00225192	0	0	0	0	0	0
TNFRSF12A	0	0	0	0.000860539	0	0	0	0.00271761	0.000562893	0	0	0	0	0	0	0.00285538	0	0	0	0	0	0	0	0	0	0	0	0	0.00207708	0	0.00522743	0	0	0.00216452	0	0	0.0024086	0	0	0	0	0	0	0	0	0	0	0
HCFC1R1	0.148594	0.180924	0.0531059	0.101046	0.089609	0.086121	0.158657	0.150684	0.0848825	0.0757764	0.0934478	0.0589282	0.0933308	0.0580468	0.12083	0.0719108	0	0.0874436	0.118359	0.0597977	0.0690023	0.0519683	0.0491382	0.0304555	0.103881	0.112399	0	0.149558	0.0786981	0.0664029	0.0792406	0.112899	0.170254	0.0588153	0.034373	0.0376529	0.0918275	0.105536	0	0.0803249	0.0634931	0.0583108	0.108079	0.106135	0.112355	0.0446466	0.0329761	0.0689722
THOC6	0.0102894	0.0284517	0.00735205	0.0102049	0.0126279	0.0181699	0.019015	0.0184828	0.0152902	0.0108558	0.000589989	0.00138546	0.0182946	0.0255243	0.000398674	0.0157277	0	0.0177498	0.0129885	0.0118438	0.0086343	0	0.0124153	0.000983424	0	0.0276697	0	0.0220951	0.000902122	0.00791673	0.0607579	0.0110844	0.0162849	0.00203706	0	0.00859732	0.0164291	0.0671004	0	0.00134097	0.0213928	0.0213383	0.000605839	0	0.00240803	0.00313777	0.00703257	0
BICDL2	0	0	0.00309477	0.00686639	0.00487063	0.00274721	0	0.00491374	0.00747031	0	0.000335471	0	0	0.0137203	0.0103415	0.0221076	0	0.0100119	0.00328052	0.00401227	0.00985053	0	0	0.0243421	0	0.00462799	0	0.00881317	0.00232892	0.00529018	0	0.00474734	0.00606208	0.0138337	0.00654414	0.00815141	0.004417	0	0	0	0.00229053	0.0102174	0	0	0.00258732	0	0.00514994	0
MMP25	0	0.00223296	0.0112095	0.016928	0.0221487	0.0101975	0.00713174	0.0022013	0.0144909	0.00551445	0.000335471	0	0.00168418	0.0104248	0.000484117	0.0296209	0	0.0183625	0.012094	0.00369558	0.00663756	0.00924164	0	0.0231697	0.00238961	0.0103595	0	0	0.0069269	0.00240286	0	0.0125933	0.00118549	0.00428687	0	0.00454036	0.00238425	0.00309775	0	0.0130037	0.0154938	0.0222169	0.00597673	0	0.00341581	0.00588333	0.0217235	0
IL32	0	0	0.00233046	0	0.000891332	0	0	0	0	0	0	0	0	0	0	0	0	0.00033503	0.000719262	0	0	0	0	0	0	0.00628446	0	0	0	0.000992922	0	0	0	0	0	0.000261213	0	0	0	0	0	0.00732575	0.0108732	0	0	0	0	0.105515
ZSCAN10	0	0	0.00103215	0	0	0	0	0	0.000725916	0	0	0	0	0	0	0	0	0	0	0	0	0	0	0	0	0	0	0	0.00249938	0	0	0	0	0	0	0	0.000251604	0	0	0.00256022	0	0	0.00454148	0	0	0	0	0
ZNF205	0.0893353	0.029962	0.0113011	0.0571031	0.0233699	0.0342847	0.0403432	0.0544248	0.0419023	0.0212332	0.0267064	0.0335772	0.0401779	0.0312777	0.0833106	0.0380935	0	0.0358018	0.0324427	0.0646795	0.014635	0.0338556	0.0302026	0.0219953	0.0436848	0.0223302	0	0.0614846	0.0101351	0.0386935	0.0341438	0.0277763	0.0409821	0.0387539	0	0.0399502	0.0439415	0.0308166	0	0.022393	0.046397	0.0263049	0.0237339	0.11072	0.0426788	0.0383188	0.0284031	0.0586076
ZNF213	0.0780087	0.0784286	0.060261	0.157608	0.11231	0.0558757	0.0698056	0.0301398	0.130467	0.0319668	0.0213558	0.0232859	0.0212807	0.0753346	0.0373897	0.0980163	0	0.118377	0.101943	0.030723	0.0372262	0.0622161	0.0412401	0.124376	0.0106246	0.0246473	0	0.0640663	0.0929975	0.107169	0.00818599	0.125429	0.0576016	0.0695549	0.173076	0.0464391	0.0402688	0.0321884	0	0.0495628	0.0885912	0.0628417	0.0914679	0.0222078	0.0540067	0.0582266	0.0495945	0.0248097
ZNF200	0.0202393	0.0198865	0.0354092	0.0297496	0.019465	0.0360361	0.0172042	0.0322146	0.0288719	0.0127083	0.0360819	0.0678261	0.0213383	0.0194531	0.0482739	0.0037933	0	0.0448195	0.0196511	0.0253199	0.0166842	0.00981859	0.0101277	0.0234173	0.0134074	0.0277699	0	0.0116735	0.00456524	0.0405513	0.0281357	0.0100016	0.0149168	0.00774856	0.00192812	0.0258501	0.0122782	0.0519851	0	0.0190544	0.0220921	0.0177106	0.0292809	0.0174373	0.0206641	0.0113473	0.0123363	0.0404551
MEFV	0	0	0	0	0	0.00372353	0	0	0	0	0	0	0	0.00313727	0	0	0	0	0	0	0.000945768	0.000613025	0	0	0	0	0	0	0	0	0	0	0	0	0	0	0	0.00110267	0	0	0	0	0	0	0	0	0	0
ZNF263	0.0593743	0.0460567	0.0533807	0.0529866	0.0750941	0.0308329	0.0575227	0.0734442	0.0512726	0.0406028	0.052961	0.1276	0.0455226	0.0518355	0.0446877	0.0495336	0	0.0481424	0.0560272	0.0500897	0.0395461	0.0313283	0.0724925	0.030967	0.0267159	0.0540917	0	0.0424538	0.0724307	0.0579328	0.188266	0.0468649	0.0602047	0.0647217	0.17417	0.0375277	0.0376943	0.0355209	0	0.102819	0.0510276	0.0286475	0.0812876	0.107424	0.0405634	0.048517	0.0423403	0
TIGD7	0.0591216	0.0338148	0.0403403	0.0842133	0.101367	0.0393076	0.0687034	0.0759936	0.0625001	0.0390255	0.0174523	0.0190004	0.0807231	0.0339348	0.0633588	0.0693809	0	0.0601131	0.0572574	0.055772	0.0348012	0.0429744	0.025617	0.0712691	0.0180607	0.112601	0	0.083191	0.0558114	0.0173452	0.0424927	0.0519796	0.098126	0.0517953	0.00654414	0.0660482	0.0604903	0.0752401	0	0.0270879	0.0771915	0.0109721	0.0317659	0.102588	0.0699449	0.0328851	0.0265003	0
ZNF75A	0.11398	0.165064	0.0970398	0.138142	0.137379	0.119066	0.0683951	0.146356	0.124906	0.116614	0.0996974	0.184815	0.18124	0.169624	0.238448	0.150332	0	0.210595	0.112896	0.146354	0.151324	0.0705864	0.139087	0.0869042	0.063606	0.0892414	0	0.196843	0.104267	0.161415	0.220529	0.125934	0.152079	0.137938	0.175321	0.137087	0.0884752	0.0623629	0	0.147629	0.152627	0.113239	0.116653	0.151582	0.0709423	0.0781553	0.106255	0.171534
OR2C1	0	0	0	0	0	0	0	0	0	0	0	0	0.000475355	0	0	0	0	0	0	0	0	0	0	0	0	0	0	0	0	0	0	0	0	0	0	0	0	0	0	0	0	0	0	0	0	0	0	0
MTRNR2L4	0.00580281	0	0.00125175	0.00145636	0	0.00271401	0	0	0.000430899	0	0	0	0	0.00395502	0.000840527	0	0	0.00783365	0.00525883	0	0.00539307	0.000918948	0	0	0	8.83837e-05	0	0	0	0	0	0	0.000946765	0	0	0	0	0.00630938	0	0.00284598	0	0	0	0	0	0	0	0
ZSCAN32	0.0428085	0.0138172	0.011899	0.0268924	0.0385404	0.034331	0.0254264	0.0640143	0.0303281	0.0344582	0.0141416	0.0536623	0.0386266	0.0243617	0.0196789	0.0222195	0	0.0441723	0.0219202	0.0339031	0.0254116	0.0360408	0.00719655	0.017444	0.0425749	0.0114135	0	0.016413	0.0168353	0.0230471	0.0433576	0.0199899	0.0251719	0.0569774	0	0.0191816	0.0211824	0.0150088	0	0.0555013	0.0118906	0.0059951	0.0239741	0	0.0200488	0.0198332	0.0203326	0
ZNF597	0	0	0.00413244	0.012508	0.0125292	0.0488585	0.00514253	0.0228865	0.0134837	0.00542907	0.00930003	0.0200878	0.00876981	0.00542366	0.00238176	0.0152475	0	0.00479264	0.0104592	0.0128402	0.0158204	0.00207711	0	0.00168025	0.00422179	0.00644983	0	0.0304319	0.0348643	0.00914886	0	0.0100176	0.00380225	0.0109319	0	0.0101714	0.0129327	0	0	0.0255995	0.0245506	0.037958	0.00173244	0.0347558	0.0235924	0.0166554	0.00191787	0
NAA60	0.0398318	0.0562902	0.0279613	0.0439305	0.0521076	0.0541255	0.130252	0.0347093	0.0606593	0.0178015	0.0308917	0.0937165	0.0460774	0.0779606	0.0198252	0.0509082	0	0.0363701	0.062405	0.0611832	0.057225	0.0441391	0.0495822	0.039405	0.0735565	0.0440878	0	0.0887372	0.0772177	0.0586804	0.0289239	0.0790855	0.0342146	0.0291149	0.177766	0.0204484	0.0321884	0.0438695	0	0.0421674	0.0519415	0.0256171	0.0350195	0.0361791	0.0788973	0.0535065	0.0398728	0.0519765
CLUAP1	0.108781	0.158138	0.124638	0.181651	0.142851	0.164129	0.141871	0.133674	0.144721	0.094795	0.0901159	0.13237	0.153463	0.138012	0.164943	0.202724	0	0.155173	0.112342	0.150869	0.101863	0.111689	0.185166	0.116073	0.118067	0.133349	0	0.190503	0.175064	0.187511	0.100196	0.163622	0.221185	0.147613	0.102289	0.182879	0.124299	0.135915	0	0.115103	0.141485	0.238	0.251004	0.233737	0.0795406	0.0937095	0.12909	0.141273
NLRC3	0.00820731	0.00795905	0.00702477	0.0497078	0.0435959	0.0185842	0.00449737	0.00507186	0.0264795	0.0148347	0.00249089	0.0405311	0.00656321	0.00469009	0.0154318	0.0215254	0	0.0227239	0.0176616	0.0103399	0.0133457	0.0126829	0	0.0251555	0	0.00156728	0	0.0686732	0.0352193	0.00511631	0	0.0442327	0.0145746	0.0443917	0.0139408	0.00910424	0.0144998	0.0159786	0	0.0102148	0.0128833	0.000530706	0.0300837	0.00872133	0.0190324	0.03629	0.0144236	0
SLX4	0.0418687	0.0532453	0.0562251	0.0651469	0.0647909	0.0588073	0.0320774	0.111726	0.0652066	0.0352772	0.0496179	0.0389457	0.0409981	0.0670353	0.104885	0.0873611	0	0.0728405	0.0645684	0.0472149	0.0569438	0.0387646	0.0973989	0.0494851	0.0364021	0.0425245	0	0.0568925	0.0373708	0.0742499	0.093827	0.0749539	0.0334689	0.0380074	0.103583	0.0663572	0.0501303	0.0620933	0	0.0596124	0.0803151	0.0849776	0.0833425	0.0213771	0.0690265	0.0505431	0.0567452	0
DNASE1	0.0829536	0.106694	0.137071	0.223447	0.176186	0.161607	0.140489	0.223615	0.132804	0.111971	0.0926289	0.169493	0.160806	0.161197	0.171303	0.19461	0	0.15215	0.140025	0.0971051	0.141682	0.0667584	0.20235	0.120335	0.106735	0.144803	0	0.181829	0.22503	0.172264	0.149053	0.157774	0.160198	0.160364	0.233704	0.144945	0.126743	0.139753	0	0.221566	0.143584	0.151855	0.18527	0.224742	0.161859	0.0941256	0.146161	0.28743
TRAP1	0.22955	0.320499	0.165958	0.229693	0.21865	0.195268	0.259403	0.298565	0.150049	0.133093	0.136112	0.257011	0.277488	0.169314	0.288947	0.200714	0	0.164766	0.172218	0.208687	0.167401	0.101544	0.254808	0.109179	0.22036	0.170431	0	0.29129	0.246067	0.206969	0.314791	0.189416	0.249235	0.132723	0.292214	0.21952	0.183587	0.25699	0	0.173258	0.162748	0.308614	0.235236	0.286984	0.263032	0.151929	0.13792	0.23085
CREBBP	0.401249	0.419533	0.272496	0.383395	0.379549	0.359925	0.291931	0.383556	0.200072	0.187826	0.235756	0.325063	0.404434	0.190856	0.302312	0.3166	0	0.262638	0.239197	0.295559	0.257922	0.17171	0.373608	0.162272	0.302475	0.285844	0	0.517151	0.360962	0.504614	0.419991	0.227114	0.384537	0.214009	0.324906	0.253026	0.232297	0.259575	0	0.293797	0.245565	0.392228	0.350956	0.510191	0.297575	0.119926	0.1882	0.283407
ADCY9	0.294909	0.316468	0.277223	0.305975	0.326924	0.24596	0.251897	0.343807	0.213516	0.259674	0.208076	0.283484	0.332635	0.293994	0.353324	0.308088	0	0.283022	0.226599	0.241781	0.215872	0.150919	0.364799	0.17236	0.280904	0.285161	0	0.213085	0.349163	0.261225	0.37365	0.224438	0.345092	0.247493	0.26957	0.254015	0.257457	0.296468	0	0.325605	0.235523	0.404715	0.281094	0.434151	0.32002	0.160493	0.201833	0.292511
SRL	0.0012828	0.00273789	0.0206451	0.00878431	0.00603633	0	0.0100455	0.0473874	0.00520715	0.00229042	0.0109815	0.0023462	0.00735137	0.0166055	0.00377513	0.00861696	0	0.00371618	0.000904377	0.0115807	0.00241076	0.0110206	0.0147492	0.00212881	0	0.00175202	0	0.0539992	0.0120456	0.00677269	0	0.0284444	0.00755988	0.0169921	0	0.0147812	0.0115506	0.00618807	0	0.0261518	0.00286113	0.00358997	0.0124223	0	0.022027	0.0147069	0.000828022	0.0324513
TFAP4	0.0551059	0.0726588	0.0174463	0.059827	0.0269787	0.0463481	0.0228722	0.0289402	0.0222701	0.029481	0.0192614	0.0124295	0.0246905	0.0574725	0.071106	0.0490585	0	0.0385828	0.0325295	0.0269089	0.0205635	0.0448914	0.0445953	0.0240592	0.0334043	0.0212497	0	0.0345945	0.0167316	0.0276848	0.00522743	0.0561243	0.0191412	0.0615243	0.0606089	0.0170757	0.0405018	0.0668267	0	0.0418983	0.0382917	0.0630617	0.0373322	0.0435963	0.0154097	0.0223722	0.0194021	0.0131726
GLIS2	0.0213059	0.0316042	0.0141943	0.0467672	0.0177856	0.0252248	0.041753	0.0219281	0.0290652	0.0444523	0.0122034	0.047071	0.0712946	0.0304998	0.0203687	0.0118199	0	0.0587383	0.0369996	0.0251605	0.0241223	0.0228955	0.0646075	0.0312413	0.031349	0.0678086	0	0.017402	0.0118635	0.0284343	0.00283514	0.0275208	0.0260625	0.0206134	0	0.0344293	0.0257921	0.0360494	0	0.0462978	0.0225351	0.0059102	0.053207	0.0316394	0.0140179	0.0230142	0.0403593	0.0324513
PAM16	0.0115394	0.00952312	0.00572472	0.0294784	0.0110858	0.00312334	0.0123933	0.00641792	0.0158243	0.0101539	0.0124115	0.00138546	0.00454214	0.0221892	0.0151479	0.00546846	0	0.015739	0.00885618	0.0129335	0.0096728	0.003097	0.0313731	0.00198787	0	0	0	0	0	0.00836321	0	0.00624866	0.00235233	0.0169426	0	0.0133267	0.000325861	0.000878076	0	0.00621402	0.00177501	0.00657979	0.005045	0	0	0.0176738	0.0161127	0.105515
CORO7	0.00106307	0.00220514	0.0014222	0.00666433	0.0053083	0.0118049	0	0.0229985	0.00596169	0.00222132	0.000501821	0.00401705	0	0.00431182	0	0.00737477	0	0.00545719	0.00204511	0.00349625	0.00620001	0.00421568	0.00817924	0.00727783	0	0.00378628	0	0	0.00112435	0.00236037	0	0.019115	0	0.00177418	0	0.0163042	0.0054599	0	0	0	0.00300983	0	0.0143487	0	0	0	0.0091679	0
VASN	0.00874829	0.0119053	0.00815099	0.00813649	0.00869809	0.0153118	0.0154909	0	0.0125288	0.00828712	0.0282304	0.0149935	0.0432654	0.00194157	0.033063	0.0272145	0	0.0171308	0.0224664	0.0040755	0.00284355	0.0150041	0.0130987	0	0.00294908	0	0	0	0.0123416	0.0155396	0.0145163	0.0123529	0.0169574	0.0076163	0	0.00246619	0.0107911	0.0140064	0	0.0345457	0.00263556	0.00117446	0.00743651	0.00958222	0.00766423	0.0149719	0.0114376	0
DNAJA3	0.0935105	0.0691719	0.0696004	0.154509	0.152665	0.111127	0.0797814	0.121906	0.0910015	0.0472009	0.058954	0.0990486	0.138099	0.20015	0.172765	0.12649	0	0.130446	0.160575	0.0788283	0.10972	0.0895407	0.126022	0.105917	0.0634808	0.144467	0	0.101872	0.157416	0.133425	0.0832736	0.117018	0.0959869	0.0837023	0.136023	0.114953	0.0656782	0.0870605	0	0.10906	0.0938347	0.0623177	0.150299	0.119917	0.0537139	0.0502083	0.048564	0.167032
NMRAL1	0.164441	0.067222	0.0807096	0.136674	0.0976689	0.0928782	0.0501511	0.126603	0.0768543	0.05303	0.103676	0.0461717	0.0875096	0.137276	0.273733	0.121516	0	0.132083	0.0996819	0.0806151	0.0742361	0.0605859	0.0826467	0.0645399	0.0743052	0.05017	0	0.0714462	0.122732	0.113036	0.0870643	0.0689138	0.098763	0.0422816	0.113408	0.0861547	0.0644788	0.0731177	0	0.0745848	0.128602	0.043442	0.111625	0.0629097	0.0724756	0.0802375	0.0863553	0.0746092
HMOX2	0.174768	0.106983	0.0959881	0.12591	0.107494	0.0879955	0.0680228	0.113819	0.0893826	0.076014	0.0773914	0.0992531	0.0995146	0.153531	0.16566	0.158061	0	0.126695	0.113866	0.10199	0.0937154	0.0705817	0.197376	0.0677406	0.0948287	0.103849	0	0.174841	0.123654	0.108954	0.159292	0.113679	0.120581	0.0838091	0.143047	0.0922595	0.0668084	0.0867614	0	0.114531	0.102257	0.0643326	0.170378	0.191523	0.0462821	0.0485731	0.0932329	0.194939
CDIP1	0.201928	0.117041	0.100094	0.144474	0.134514	0.171341	0.239277	0.175791	0.126568	0.11083	0.169015	0.200366	0.191055	0.128882	0.127969	0.109992	0	0.120406	0.169202	0.109238	0.111355	0.0720116	0.194889	0.0774239	0.112613	0.109414	0	0.257596	0.144744	0.194105	0.247429	0.157226	0.148662	0.0847956	0.0747623	0.0813847	0.140957	0.158847	0	0.137731	0.103336	0.103556	0.186021	0.202979	0.204582	0.0952677	0.0723006	0.183707
C16orf96	0.0215069	0.0235845	0.0106545	0.0148464	0.0137684	0.017206	0	0.0116614	0.00582344	0.0054156	0.000879025	0	0.0125014	0.00621805	0	0.017746	0	0.00718993	0.000777358	0.00754479	0.00440511	0.0109577	0	0.0028756	0.0217155	8.83837e-05	0	0	0.0167004	0.00142788	0	0.0069027	0.000922469	0.0059527	0.0213165	0.0037931	0.00406298	0.00133833	0	0.00102934	0.00073095	0	0.00445054	0	0.0172133	0.00122556	0.00178238	0
UBALD1	0.0976958	0.0294289	0.0273225	0.0637092	0.0454159	0.025886	0.0466521	0.0129475	0.0444141	0.0116119	0.0435955	0.0275287	0.0592927	0.0495224	0.0583296	0.0330107	0	0.0450236	0.0309448	0.0374443	0.0361314	0.0306607	0.0266742	0.0331665	0.0671187	0.0307679	0	0.0256645	0.0277486	0.0499537	0.0883215	0.0677957	0.114933	0.0540897	0.0394686	0.0294276	0.0508395	0.0215378	0	0.0681058	0.0445849	0.0551094	0.0707883	0.0407509	0.0579821	0.0366825	0.0269472	0.0248097
MGRN1	0.20491	0.15804	0.13874	0.163805	0.161157	0.123461	0.175273	0.198134	0.1549	0.0931467	0.0984671	0.169404	0.170915	0.177099	0.203389	0.256586	0	0.181815	0.107593	0.203557	0.146372	0.0992269	0.173322	0.152566	0.146854	0.205844	0	0.15067	0.155591	0.201937	0.318038	0.16429	0.226216	0.146051	0.160594	0.118424	0.162656	0.233023	0	0.220592	0.204948	0.176617	0.200808	0.219296	0.124705	0.139927	0.16113	0.256884
NUDT16L1	0.0654431	0.0738743	0.0277576	0.0881852	0.053806	0.0810909	0.0920637	0.0357734	0.0543219	0.0374979	0.0221483	0.0138131	0.0511655	0.0768266	0.00611968	0.0434001	0	0.0499373	0.05713	0.0691176	0.0386908	0.0325102	0.0315292	0.031863	0.0306692	0.0273553	0	0.0660382	0.0506086	0.0651542	0.0972085	0.0803376	0.0296799	0.0568425	0.0684251	0.0280488	0.0525763	0.0516986	0	0.0502324	0.0382951	0.0410685	0.108948	0.103408	0.0606424	0.0368246	0.018507	0.244997
ANKS3	0.163835	0.253679	0.17331	0.256585	0.24152	0.219682	0.201774	0.193383	0.153049	0.12506	0.133937	0.149835	0.208892	0.22107	0.2555	0.196741	0	0.211282	0.166055	0.19142	0.162672	0.126	0.138749	0.161496	0.123877	0.148574	0	0.267757	0.21881	0.234245	0.21399	0.2187	0.250725	0.138043	0.209673	0.206388	0.177111	0.233244	0	0.179401	0.176179	0.240362	0.315907	0.175596	0.164847	0.127755	0.131327	0.125861
C16orf71	0.0023777	0.00522862	0.00513389	0.00690283	0.00816772	0.0122004	0	0.00126885	0.00586694	0.000421551	0	0.00813222	0.000533633	0.00115411	0.0152457	0.00372562	0	0.0138871	0.0119604	0	0.00178633	0.0136201	0	0.00535286	0	0	0	0	0.0060965	0.00807924	0	0.00333917	0.0145891	0.00614043	0	0.00168906	0.00209805	0.00351891	0	0.0174827	0.00351464	0	0.00767418	0	0.0202693	0.0232032	0.00329717	0
ZNF500	0.0794032	0.0410488	0.0495637	0.0574728	0.0506167	0.062843	0.054954	0.0984771	0.0614232	0.0334314	0.0317899	0.0846549	0.0839941	0.0777679	0.0844311	0.0557845	0	0.0724791	0.0399562	0.076648	0.0695621	0.0302608	0.172799	0.0475829	0.00841084	0.0622873	0	0.0139954	0.0516975	0.0372062	0.0669157	0.052709	0.0642294	0.0290375	0.019593	0.0670524	0.0622943	0.0528709	0	0.0883568	0.0777603	0.116894	0.141273	0.0824938	0.0490204	0.0224688	0.0480259	0
SMIM22	0	0	0.00149065	0.00190181	0.000165824	0	0.00231815	0	0.00497929	0.0014183	0.00115933	0	0	0	0	0	0	0.00248873	0	0.00330241	0.00210046	0.00306498	0	0	0	8.83837e-05	0	0	0	0.00548891	0	0.00154435	0	0	0.0156192	0	0.00088028	0	0	0.00279421	0	0	0.00394239	0	0	0.00398771	0.00079459	0
ROGDI	0.0358056	0.103855	0.0747619	0.146676	0.113619	0.114569	0.137325	0.187226	0.11189	0.025382	0.0557849	0.0833376	0.074743	0.121418	0.10655	0.114591	0	0.103569	0.103961	0.0797249	0.0965275	0.0379878	0.0761864	0.0713809	0.0987562	0.0770321	0	0.0830473	0.117549	0.140247	0.0911997	0.0788893	0.0952624	0.0655269	0.00619903	0.0664271	0.0911087	0.0768937	0	0.0561166	0.152997	0.101071	0.137086	0.161471	0.0930516	0.0573362	0.0422383	0.0151712
GLYR1	0.257531	0.219526	0.158284	0.225607	0.189353	0.183964	0.160255	0.271455	0.167247	0.136297	0.171311	0.231849	0.227345	0.192539	0.289992	0.234348	0	0.230999	0.154688	0.192287	0.196943	0.118399	0.265732	0.128262	0.198294	0.215363	0	0.222934	0.244116	0.241482	0.277984	0.183755	0.237867	0.18379	0.309418	0.196135	0.161916	0.269712	0	0.168912	0.221369	0.226675	0.273498	0.250727	0.220117	0.128487	0.162439	0.0851716
UBN1	0.103906	0.144648	0.122299	0.123646	0.099322	0.09456	0.0914607	0.090567	0.0852938	0.0616978	0.0768941	0.0846436	0.104111	0.133071	0.1096	0.0957384	0	0.100747	0.111484	0.124212	0.0758425	0.0865364	0.0475435	0.093671	0.122114	0.0955252	0	0.0670047	0.0720502	0.0993201	0.130927	0.122193	0.111413	0.111819	0.207937	0.0824301	0.101731	0.106691	0	0.12966	0.108286	0.0909932	0.126946	0.0238285	0.137773	0.0800501	0.0949059	0.0490079
PPL	0.0237414	0.0276567	0.0309369	0.0164573	0.0138661	0.0171995	0.0287094	0.0743745	0.0236956	0.00140365	0.0339098	0.0050856	0.00791194	0.0530231	0.0258865	0.0269706	0	0.0196677	0.0103145	0.0176472	0.0140236	0.02246	0.011191	0.0165072	0.0210369	0.00126508	0	0.00541693	0.0291335	0.0133892	0.00742117	0.0224711	0.0054843	0.0205137	0	0.0141069	0.0151872	0.00647015	0	0.00545639	0.00738572	0.0120408	0.00794419	0.0072368	0.00361124	0.0425805	0.00610545	0
SEC14L5	0.0987571	0.0877661	0.042496	0.0706952	0.0617224	0.0699997	0.0424152	0.118334	0.0466845	0.0224563	0.0816156	0.0602605	0.035575	0.0786798	0.173289	0.0796619	0	0.0888534	0.0532314	0.0975613	0.0501751	0.0469063	0.10526	0.0232576	0.0702903	0.100594	0	0.171342	0.0447833	0.0575704	0.0914186	0.0750349	0.0835085	0.0346627	0.080655	0.0648597	0.0263838	0.105735	0	0.0678811	0.0368946	0.1117	0.042249	0.00812161	0.0563941	0.0141194	0.0676117	0.0634396
NAGPA	0.121172	0.0637551	0.0820977	0.101494	0.0731909	0.0671803	0.156614	0.120298	0.0806529	0.0478521	0.0564631	0.0774761	0.154044	0.147416	0.211393	0.154452	0	0.126751	0.0535393	0.0884054	0.0901004	0.0813489	0.0894547	0.0812792	0.062741	0.0631456	0	0.201018	0.0818424	0.0984357	0.113508	0.0882089	0.114801	0.0759843	0.0689624	0.101905	0.0839857	0.118261	0	0.142002	0.108843	0.172249	0.0942352	0.0809415	0.0530872	0.0437608	0.0647135	0
ALG1	0.0611441	0.0277485	0.0420584	0.0476435	0.0576094	0.0945843	0.0392422	0.0464845	0.0400522	0.0307509	0.024285	0.0155812	0.0314125	0.048924	0.0459585	0.0647184	0	0.044747	0.0458005	0.0748516	0.0367871	0.0357821	0.0632101	0.0312575	0.0610427	0.0375316	0	0.0454164	0.0665351	0.0462291	0.0976284	0.0399716	0.109929	0.0211697	0.123399	0.0637533	0.0560151	0.0135357	0	0.042968	0.0334363	0.0362225	0.0487249	0.0667267	0.0143845	0.0509929	0.0399041	0.193829
C16orf89	0	0	0.00397756	0.00541617	0	0.00896484	0.00593381	0	0.00435332	0.000991152	0.00239035	0	0.0115408	0.00606341	0	0.000664906	0	0.00313405	0.0072402	0.0092733	0.00286158	0.000780309	0	0.00180939	0	0	0	0	0.00507059	0.018733	0.00158637	0.00200304	0.0117156	0.00251948	0.0606089	0.000766238	0	0.00123099	0	0	0.00433379	0.0107838	0.00657081	0	0.00600787	0.00656116	0.00334541	0
EEF2KMT	0	0.000701908	0.00843288	0.0219675	0.00391716	0.0193974	0	0	0.00629524	0.00260586	0.00135292	0	0.00480395	0.00907682	0.0396272	0.0019238	0	0.00287425	0.00818943	0.00161681	0.00942425	0.00165942	0	0.0182636	0	0.00131876	0	0	0.00330188	0	0	0	0.00105581	0.00180792	0	0.00273766	0	0	0	0	0.00281102	0	0	0	0	0.00357982	0.000846285	0
RBFOX1	0.565679	0.564292	0.806769	0.683805	0.647412	0.548051	0.745833	0.665178	0.774864	0.963555	0.765449	1.17034	0.707864	0.854935	1.16572	0.996052	0	0.806781	1.09033	0.685836	0.704114	0.930463	0.981885	0.852633	0.625729	0.540848	0	0.85534	0.73678	0.687398	0.782308	0.683509	0.630483	0.656633	0.968994	0.91816	0.911519	1.00423	0	0.535411	0.827483	0.919638	1.23193	0.626648	1.07816	1.0618	0.757496	0.125082
TMEM114	0.016546	0.000529946	0.00153379	0	0.00282002	0	0	0.00309116	0.0005427	0	0.00132381	0	0	0	0.0304135	0.00294582	0	0.00427776	0	0.00488788	0	0.00144807	0	0	0	0	0	0	0.00291501	0	0	0	0	0.000990091	0	0	0	0	0	0	0.00532779	0	0	0	0	0	0.00563986	0
METTL22	0.05504	0.123267	0.0725759	0.0672022	0.0474371	0.0477475	0.0688725	0.0470194	0.0622954	0.0685941	0.0394327	0.0863254	0.0453459	0.106903	0.13439	0.071836	0	0.0682678	0.0483778	0.0477625	0.0701453	0.042085	0.0423055	0.0415281	0.0598747	0.0285124	0	0.0446664	0.0946645	0.0593192	0.0654176	0.0657903	0.122712	0.0702489	0.0156192	0.0712978	0.0602513	0.045674	0	0.0772565	0.0690897	0.130852	0.0731295	0.0519807	0.0609732	0.0469468	0.0469196	0.0781593
ABAT	0.337667	0.332461	0.265951	0.391631	0.319604	0.336966	0.275196	0.338195	0.222001	0.245037	0.245284	0.393516	0.408898	0.289384	0.434619	0.298048	0	0.300206	0.250102	0.290006	0.216938	0.15513	0.378724	0.211662	0.309893	0.246261	0	0.372743	0.420406	0.375297	0.419214	0.297226	0.363355	0.219002	0.471085	0.227007	0.18822	0.332314	0	0.285575	0.289575	0.367217	0.414939	0.378918	0.322468	0.212381	0.202069	0.139555
TMEM186	0.0142436	0	0.00818723	0.022139	0.0124894	0.0143872	0.0105223	0.0033723	0.0180804	0.0023888	0.0112431	0.0514152	0.0139598	0.0129665	0.0183173	0.0299152	0	0.0182433	0.0194358	0.0147543	0.00670595	0.012778	0.015866	0.00842871	0.00447986	0.0195442	0	0.0022065	0.00533291	0.0209087	0.00241588	0.018835	0.00142887	0.0363209	0	0.00476049	0.0107419	0.0111271	0	0.00429076	0.0366755	0.0110102	0.00334939	0.00875636	0.00207227	0.0227436	0.0161246	0.112984
PMM2	0.116383	0.117696	0.114394	0.144312	0.121495	0.101252	0.0913891	0.072271	0.0886928	0.103819	0.0794718	0.130492	0.177185	0.114225	0.18064	0.115981	0	0.151069	0.075884	0.113204	0.0683197	0.0763056	0.0668998	0.0956749	0.0915616	0.0697497	0	0.104641	0.0790262	0.118986	0.0986834	0.084202	0.138135	0.105454	0.150418	0.0993748	0.0612197	0.0976284	0	0.160639	0.11928	0.0910629	0.123189	0.0848327	0.047129	0.0509567	0.116627	0.0523936
CARHSP1	0.0728072	0.043211	0.0545921	0.119028	0.0699841	0.0400857	0.0795446	0.0804646	0.0615203	0.049944	0.0403353	0.008467	0.0214774	0.0954577	0.0578553	0.139572	0	0.0743527	0.0848976	0.101582	0.0724558	0.0457228	0.0337946	0.0527882	0.0286022	0.0437897	0	0.0452719	0.0781406	0.064391	0.075062	0.0696917	0.0458195	0.0754345	0.114056	0.0475419	0.0826355	0.0934161	0	0.0807958	0.0964081	0.0478451	0.124519	0.065394	0.0787891	0.0402817	0.0423479	0
USP7	0.196629	0.256077	0.12698	0.204394	0.172674	0.181925	0.20838	0.210464	0.132704	0.143159	0.112862	0.264867	0.22953	0.135362	0.241105	0.115431	0	0.138969	0.181509	0.152839	0.130132	0.0727654	0.190053	0.0954846	0.170919	0.200059	0	0.363169	0.204214	0.276528	0.25756	0.218494	0.255061	0.131312	0.100304	0.141315	0.182322	0.125695	0	0.171418	0.15195	0.212285	0.21211	0.207512	0.186411	0.103599	0.083971	0.0934821
C16orf72	0.107595	0.241323	0.0910364	0.126599	0.136583	0.195155	0.144408	0.118549	0.0979692	0.0930534	0.11408	0.100369	0.112564	0.0995005	0.185499	0.0944327	0	0.0926455	0.168888	0.132747	0.083554	0.0807341	0.092744	0.0912045	0.142166	0.134513	0	0.257668	0.152783	0.181668	0.112278	0.114578	0.117842	0.097507	0.106811	0.0847392	0.105453	0.1347	0	0.0874116	0.0788162	0.0792077	0.168295	0.305483	0.186943	0.0771724	0.0999663	0.285326
GRIN2A	1.31351	1.23194	1.13323	1.33891	1.38086	1.23715	0.796508	1.29987	1.09648	1.27302	1.29644	1.13957	1.22588	1.07739	1.17962	1.18436	0	1.35983	1.21823	1.48425	1.06698	0.982682	1.20045	1.19032	1.01977	1.19017	0	1.32045	1.07179	1.22915	0.972739	1.03938	0.983224	1.30801	0.900982	1.40363	1.12622	0.973516	0	1.07948	1.26708	1.18793	1.26437	1.42879	1.14034	1.03593	1.37832	0.556114
ATF7IP2	0.241407	0.260942	0.178085	0.289221	0.242023	0.296123	0.160614	0.272701	0.155517	0.222106	0.220045	0.232188	0.313961	0.206666	0.300689	0.233225	0	0.219212	0.196005	0.260882	0.21807	0.112313	0.317202	0.162508	0.275048	0.242529	0	0.285948	0.234283	0.29003	0.193853	0.1818	0.258661	0.222001	0.268981	0.260839	0.224016	0.236375	0	0.258722	0.206976	0.241132	0.286205	0.379671	0.209852	0.137031	0.18385	0.138276
EMP2	0.00207668	0	0.0114221	0.00287094	0.00666657	0.000816113	0.0074775	0	0.00347014	0	0.00132381	0	0.00479591	0.00643643	0.00192747	0.0163326	0	0.0183078	0	0.00892229	0.0037683	0.00208076	0	0	0.012175	0.00399887	0	0	0.00714098	0	0.0145546	0.00500064	0.0192282	0.00597928	0	0.0039358	0.000728797	0.000691804	0	0	0.00651466	0.0147096	0.0342713	0	0.00848413	0.00766321	0.000382806	0.190505
TEKT5	0.0639346	0.0112797	0.0113172	0.0203925	0.034378	0.0224905	0.0266918	0.0024702	0.00349192	0.00232908	0.0115185	0.0267886	0.0169985	0.0379942	0.0532572	0.0292154	0	0.0226703	0.00441508	0.0163765	0.0265672	0.0122388	0.0308362	0.00919376	0.0213931	0.00586227	0	0.0904988	0.00930485	0.0344228	0.00336358	0.0611226	0.00448389	0.0192133	0	0.0177501	0.0280311	0.0076369	0	0.036131	0.00182509	0.0637764	0.0317718	0	0.010969	0.0036764	0.0021602	0.0151712
NUBP1	0.0600655	0.00904752	0.0608388	0.135849	0.0709724	0.0603255	0.0833875	0.0422577	0.0680511	0.0204914	0.0381417	0.0217006	0.0574248	0.0893053	0.0158329	0.0710429	0	0.0804157	0.059369	0.0498904	0.0340404	0.0952871	0.0439267	0.0603297	0.0508038	0.0131777	0	0.0399491	0.0920945	0.0404387	0.0364056	0.0639376	0.0197172	0.0896005	0.0612044	0.044935	0.0234595	0.0122759	0	0.0609031	0.052883	0.0583551	0.128249	0.0179856	0.0347486	0.0427418	0.0589414	0.0131726
TVP23A	0.244428	0.185149	0.176166	0.18994	0.200535	0.154742	0.10643	0.214548	0.152816	0.133367	0.177094	0.143184	0.178417	0.208559	0.195785	0.174068	0	0.170162	0.150577	0.192107	0.124616	0.0964115	0.210992	0.0982824	0.112217	0.211177	0	0.118881	0.153553	0.20306	0.203491	0.207545	0.189234	0.127026	0.149584	0.163218	0.136972	0.159252	0	0.169719	0.195579	0.169816	0.148617	0.235065	0.105783	0.144925	0.125823	0.340193
CIITA	0.0018809	0.0081109	0.00658703	0.0189781	0.0210674	0.000771043	0	0.00225867	0.00793169	0.000335651	0.00393427	0.00126061	0.00337306	0.00169906	0	0.00605209	0	0.00841594	0.00953792	0.00523616	0.00366362	0.00551518	0.039307	0.00193156	0	0	0	0.0089125	0.020467	0.0205873	0	0.0148286	0.00377656	0.00192728	0	0.00434796	0.00289206	0.00275091	0	0.0123784	0.00482409	0.0120689	0.00228417	0	0.00737254	0.0157519	0.00353762	0.130292
DEXI	0.0587276	0.0500756	0.0225422	0.059729	0.041797	0.050003	0.0791917	0.0658112	0.0534545	0.0241321	0.031447	0.0351153	0.054852	0.0278681	0.0638956	0.0816487	0	0.0372015	0.0874538	0.0480661	0.0430234	0.0479122	0.100214	0.0378864	0.0516301	0.0221351	0	0	0.0902836	0.0310345	0.0974277	0.0647713	0.0445349	0.0626142	0.00192812	0.0321854	0.043396	0.0377183	0	0.0588745	0.0464519	0.0493557	0.0396838	0.0879127	0.055804	0.0259341	0.0283944	0.116821
CLEC16A	0.461098	0.41461	0.259567	0.332034	0.363864	0.326338	0.239536	0.421034	0.225119	0.254988	0.237855	0.3726	0.355586	0.284751	0.523366	0.35096	0	0.26241	0.238064	0.369968	0.240008	0.144295	0.44646	0.173167	0.233565	0.293484	0	0.369051	0.395574	0.42489	0.380356	0.259145	0.386989	0.224117	0.518538	0.285595	0.242486	0.312923	0	0.349788	0.222984	0.493731	0.42183	0.366018	0.304241	0.209183	0.169116	0.386091
RMI2	0.00635487	0.000935289	0.0119099	0.0178408	0.0105192	0.0141547	0.0101353	0.00199851	0.00886657	0.00926544	0.00269289	0.00363027	0.00798041	0.0136648	0.0119447	0.0515282	0	0.0266803	0.00743565	0.0387565	0.00643531	0.011853	0.010889	0.00613981	0.0171279	0.00577775	0	0	0.0134918	0.0135164	0.00153635	0.0201092	0.025986	0.00743123	0.018975	0.00170256	0.0032608	0	0	0.00673055	0.00985528	0.0344817	0.0225623	0.0200128	0.0123012	0.0023426	0.00715992	0.169319
SOCS1	0.0232816	0.0161659	0.000249839	0	0	0	0	0	0.00111877	0	0	0	0	0.00455342	0	0.0105905	0	0.00218033	0.00236206	0.00143311	0	0.00177347	0	0	0	0	0	0	0	0.00479977	0	0.00384753	0	0	0	0	0	0	0	0	0.00121909	0	0	0	0	0	0	0
AC099489.1	0.0151467	0.0261642	0.00776696	0.0279975	0.0235022	0.0123115	0.0070328	0.00829674	0.0123282	0.00543868	0.00421261	0.00784063	0.0184956	0.0201823	0.000765572	0.00845588	0	0.00761006	0.00361903	0.0131732	0.00542744	0.006077	0.0101828	0.0065819	0.00114051	0	0	0	0.0295742	0.0192558	0.0122788	0.00931496	0.00734312	0.0135704	0	0.00758605	0.00575329	0.00154882	0	0.0149	0.00861017	0.0343161	0.0135688	0	0.00808694	0.0148309	0.0208101	0
LITAF	0.0269889	0.0431095	0.0428812	0.031108	0.020388	0.0179805	0.0683622	0.0561066	0.0261793	0.00414484	0.00964091	0.00989187	0.0346223	0.0579247	0.038515	0.0235979	0	0.035305	0.00770761	0.0137926	0.0159269	0.0289257	0.054076	0.0173432	0.0166232	0.0187642	0	0.055203	0.0255221	0.0136678	0.0303488	0.0221361	0.0326751	0.02193	0.0262336	0.0321541	0.0125571	0.0108478	0	0.0258755	0.0329908	0.00641439	0.0161916	0.0311619	0.00951186	0.0206964	0.0100957	0
SNN	0.0568186	0.024122	0.0385464	0.070951	0.0323986	0.0555876	0.0728461	0.0496657	0.06384	0.0109776	0.0367294	0.00435734	0.0466133	0.0704006	0.0185768	0.0519712	0	0.0291601	0.0660571	0.0429359	0.0503505	0.0614866	0.0950229	0.0492491	0.0613364	0.0343555	0	0.00516202	0.0469355	0.071679	0.0255463	0.0988491	0.0652744	0.0452824	0.0358519	0.0118421	0.0414031	0.0548666	0	0.0533664	0.0412895	0.00812551	0.0834859	0.0970984	0.0631064	0.0415492	0.0206806	0
TXNDC11	0.146773	0.146589	0.10655	0.136964	0.165702	0.136265	0.119633	0.121105	0.121101	0.0892412	0.135599	0.0777998	0.181137	0.147761	0.159932	0.128755	0	0.152817	0.099883	0.138949	0.117286	0.090077	0.0622448	0.0892107	0.125468	0.143376	0	0.225701	0.121016	0.169511	0.181243	0.139598	0.162236	0.0843796	0.235472	0.112745	0.109827	0.0978923	0	0.168177	0.0955667	0.236995	0.144135	0.10052	0.131528	0.0897457	0.0875116	0.0680503
ZC3H7A	0.182483	0.229975	0.150119	0.225958	0.174053	0.18573	0.215404	0.19202	0.125517	0.10357	0.0996555	0.169066	0.15541	0.162684	0.188382	0.203878	0	0.147842	0.175871	0.180367	0.15069	0.109017	0.223086	0.0957267	0.150449	0.13447	0	0.308734	0.211257	0.208248	0.161953	0.169667	0.149157	0.134546	0.212972	0.139462	0.152105	0.195091	0	0.217803	0.138308	0.197952	0.273891	0.220947	0.134308	0.11112	0.0884556	0.13406
RSL1D1	0.102282	0.070616	0.0462532	0.10708	0.0638781	0.0527345	0.117738	0.0640724	0.0676254	0.0702305	0.0586048	0.108719	0.0828638	0.0778329	0.0543898	0.0666627	0	0.0673137	0.0922101	0.0606119	0.0474933	0.0688643	0.0729628	0.0594123	0.0473821	0.0800161	0	0.00541693	0.0692688	0.0507871	0.0301099	0.0813657	0.0412379	0.079397	0.112612	0.0679431	0.0706735	0.0590038	0	0.0943534	0.0674313	0.0690072	0.068531	0.0721641	0.0655171	0.0573481	0.0126815	0.181289
GSPT1	0.317965	0.243321	0.18248	0.259862	0.266866	0.269518	0.219222	0.212323	0.163288	0.134165	0.167033	0.218753	0.198955	0.167588	0.198473	0.161526	0	0.200241	0.186897	0.219464	0.154841	0.0829175	0.171228	0.108306	0.19444	0.118665	0	0.150472	0.257853	0.292163	0.221149	0.18778	0.324282	0.163519	0.114832	0.144961	0.14258	0.172278	0	0.239139	0.169779	0.203225	0.262245	0.252743	0.193108	0.0959129	0.0953955	0.109367
NPIPB2	0.00619443	0.0121558	0.00974527	0.0336289	0.0331939	0.0720894	0.0385766	0.00842986	0.00986103	0.0126019	0.000959468	0.00199528	0.00123181	0.0476627	0.0535713	0.0400435	0	0.0589241	0.0328347	0.00434229	0.0303911	0.00406344	0.0480042	0.0454884	0.00762665	0.0648101	0	0.0503859	0.0512956	0.00832165	0.0223857	0.0111561	0.0112505	0.037859	0.059688	0.0300132	0.0203855	0.0364107	0	0.0327341	0.00818448	0.0373545	0.0138889	0	0.0215602	0.0173833	0.0260974	0.0490079
TNFRSF17	0	0	0	0.00229263	0	0	0	0	0	0	0.00200609	0	0	0	0	0	0	0.00114663	0	0	0	0.00145022	0	0	0	0	0	0	0	0	0	0	0	0	0	0	0	0	0	0	0	0	0	0	0	0	0	0
SNX29	0.381657	0.346016	0.256494	0.3477	0.362484	0.347026	0.301456	0.341837	0.236814	0.230126	0.226217	0.3846	0.341918	0.225664	0.493296	0.283438	0	0.319088	0.218928	0.299199	0.309507	0.177535	0.429064	0.154892	0.293981	0.304875	0	0.463627	0.415377	0.428794	0.361864	0.304791	0.377639	0.275906	0.553783	0.304531	0.289609	0.313478	0	0.464004	0.271353	0.509808	0.429927	0.413928	0.246442	0.194059	0.174722	0.206123
CPPED1	0.140469	0.149662	0.100772	0.11275	0.0792082	0.0968492	0.0480855	0.104532	0.0566782	0.0617039	0.0556803	0.0530577	0.0467156	0.0998828	0.096949	0.137023	0	0.117117	0.0662795	0.083141	0.103288	0.0581981	0.0569511	0.0786607	0.0388152	0.07859	0	0.116946	0.0506491	0.102058	0.152299	0.0638576	0.113552	0.0710135	0.0358623	0.101773	0.0660933	0.0552334	0	0.0764773	0.0985698	0.092791	0.115686	0.122039	0.0517945	0.0559799	0.0834665	0
SHISA9	0.692165	0.746625	0.403246	0.385297	0.36216	0.376006	0.36137	0.525367	0.314978	0.311	0.275302	0.387133	0.573172	0.255302	0.612142	0.320005	0	0.316402	0.386536	0.377441	0.284621	0.296539	0.327417	0.164145	0.409891	0.529257	0	0.851146	0.542884	0.634907	0.34965	0.296625	0.602154	0.402789	0.86946	0.240752	0.32543	0.499425	0	0.426953	0.320962	0.64748	0.538266	0.503316	0.369839	0.310085	0.309407	0.274349
ERCC4	0.112024	0.112793	0.0670681	0.100976	0.111168	0.110442	0.120628	0.0873774	0.0922671	0.0552301	0.0680375	0.0651942	0.0980627	0.113129	0.128989	0.107218	0	0.126843	0.102664	0.100152	0.0946045	0.072208	0.104217	0.0511302	0.10537	0.124537	0	0.176001	0.116237	0.111989	0.081598	0.111696	0.11515	0.0525621	0.126569	0.0732912	0.0650006	0.0810866	0	0.0854508	0.0934758	0.0489843	0.0801394	0.0844344	0.117496	0.0527886	0.0748332	0.198755
PARN	0.279475	0.247556	0.185068	0.238656	0.252286	0.242734	0.174027	0.217368	0.177042	0.150454	0.167162	0.149358	0.243465	0.184684	0.253187	0.218416	0	0.237711	0.179836	0.252521	0.228206	0.121386	0.178208	0.0988144	0.144174	0.32026	0	0.26254	0.29007	0.329444	0.245348	0.22546	0.29722	0.174499	0.0853248	0.152484	0.148553	0.146837	0	0.225233	0.199284	0.314339	0.314604	0.160898	0.207532	0.123487	0.148612	0.218398
BFAR	0.103355	0.0642424	0.0708071	0.0829386	0.0701671	0.0691454	0.116213	0.0960227	0.0792069	0.0549069	0.100644	0.0417619	0.0826044	0.0842619	0.0870628	0.119555	0	0.0788633	0.0687271	0.0421575	0.078979	0.0754289	0.0384909	0.0511312	0.0299507	0.0862786	0	0.0318871	0.116456	0.0493244	0.109331	0.105653	0.113184	0.0800118	0.0980674	0.0626403	0.0833017	0.0342528	0	0.0823519	0.0873053	0.00829835	0.117137	0.0830471	0.0710319	0.0615869	0.0550872	0.0805729
PLA2G10	0	0.000339569	0.000338573	0.00138901	0.00910523	0	0.00118428	0.0206222	0.0029027	0.00195713	0.00358261	0	0.00403402	0.00803266	0	0.00455428	0	0.00735727	0.00131133	0.0050341	0.00929842	0.000918948	0.014747	0	0	0.00288914	0	0	0.00494457	0.00529416	0	0.0118735	0.000479869	0.00101004	0	0.00980773	0.00308639	0	0	0	0.0131009	0	0.0143657	0	0	0	0.00666132	0.0151712
NPIPA3	0.00516225	0.000675699	0.00874133	0.00108429	0.00505501	0.00653125	0.0238606	0.00675093	0.000559297	0.000595578	0	0	0.00780218	0.00843387	0	0	0	0.00398917	0	0.000523463	0	0	0	0.00438308	0	0.000360907	0	0.0203815	0.00375567	0.0139997	0.0171199	0.00729259	0.013793	0	0	0.00611606	0.00416152	0.00232355	0	0.0139106	0.00378149	0	0.00632716	0	0	0	0.00127667	0
NPIPA2	0.00446234	0.00966317	0.00133507	0.0112438	0.0259336	0.0398615	0.00407549	0.0146813	0.00659747	0.00138605	0.00472197	0.00118077	0.00590314	0.00169906	0.0116406	0.0112539	0	0.00701428	0.0182449	0	0.0147605	0.0046262	0.00881055	0.00278337	0.00690278	0.0124778	0	0.0375602	0.022344	0.0277933	0.0268032	0.0124941	0.00599365	0.00492027	0	0.00985077	0.00674868	0.030663	0	0.00811665	0.00620601	0.00270878	0.0157155	0	0.0108126	0.0075314	0.0112051	0
NOMO1	0.118696	0.10013	0.0673124	0.103908	0.0907768	0.117689	0.103157	0.0656508	0.081465	0.0464611	0.0549604	0.0490192	0.041884	0.0801589	0.0845838	0.0488094	0	0.0981104	0.0987292	0.0866136	0.0390299	0.0533154	0.0323665	0.0823298	0.0594773	0.116627	0	0.0981444	0.109107	0.112081	0.132506	0.0868541	0.077996	0.072411	0.00192812	0.0720757	0.0738529	0.0547591	0	0.123544	0.0557804	0.0907198	0.0462844	0.0732915	0.0495333	0.0634565	0.0603247	0.131259
NPIPA1	0.116799	0.145538	0.128489	0.117021	0.117586	0.0921649	0.196717	0.293014	0.0921023	0.0586261	0.0671026	0.0552696	0.208475	0.115865	0.299948	0.13185	0	0.109721	0.115553	0.115969	0.111921	0.0716939	0.0996127	0.0940038	0.129711	0.143961	0	0.0629868	0.170446	0.148169	0.202443	0.120773	0.242047	0.0620073	0.0982731	0.0947934	0.142177	0.0907902	0	0.135551	0.149067	0.155518	0.205201	0.0962242	0.0831385	0.0854127	0.108841	0.316917
PDXDC1	0.337466	0.360337	0.265118	0.431228	0.402267	0.312512	0.269072	0.415258	0.233711	0.195562	0.226694	0.258083	0.330243	0.248566	0.361319	0.317351	0	0.328839	0.263363	0.306489	0.297901	0.193738	0.353436	0.144293	0.23125	0.182742	0	0.523943	0.48202	0.483502	0.389388	0.32796	0.379083	0.340986	0.305672	0.252776	0.242822	0.336643	0	0.353854	0.303689	0.515745	0.456666	0.310518	0.299817	0.226976	0.149776	0.393626
NTAN1	0.10919	0.0697071	0.0601847	0.0880091	0.0563323	0.0790381	0.109314	0.120784	0.0647464	0.0369663	0.0707557	0.0559731	0.0665133	0.0659488	0.1043	0.0602199	0	0.0956798	0.067631	0.0636793	0.0520995	0.0437413	0.033623	0.0742185	0.0501641	0.0325263	0	0.0428809	0.0864565	0.131514	0.0586056	0.0681354	0.0604858	0.0602453	0.0771804	0.0746637	0.0760477	0.100483	0	0.0643915	0.0665856	0.059908	0.0574732	0.0513256	0.0535137	0.0391304	0.0457762	0
RRN3	0.139814	0.0755136	0.0874153	0.1385	0.107822	0.150041	0.132347	0.218719	0.0969	0.0662952	0.0741646	0.13656	0.128369	0.122194	0.132581	0.0871559	0	0.101316	0.106127	0.070635	0.0736257	0.0918935	0.0698089	0.108731	0.0649351	0.120122	0	0.148935	0.133829	0.10393	0.101289	0.105459	0.121105	0.106257	0.011778	0.0973494	0.091564	0.0982471	0	0.132418	0.097107	0.134793	0.115316	0.0410004	0.0656701	0.0679245	0.0581009	0.109367
NPIPA5	0.0329025	0.0283977	0.0447505	0.0165044	0.0484208	0.00501445	0.015335	0.0458247	0.0262431	0.0265126	0.0160345	0.0664853	0.019868	0.0352201	0.0892676	0.01532	0	0.00894826	0.0111419	0.00802058	0.0112573	0.00999945	0.0442561	0.0175322	0.0276846	0.0384559	0	0	0.0203442	0.0086276	0.0399668	0.011559	0.0219957	0.0108202	0.0839694	0.0530041	0.0495163	0.0513909	0	0.0187584	0.00758734	0.0252767	0.00941993	0.0567558	0.0254398	0.0245951	0.0360285	0.04533
AC140504.1	0.0140049	0.0037961	0.0145756	0.0178743	0.0233927	0.0104974	0.0139512	0.00287616	0.0115574	0.000671365	0.0199511	0.0352981	0.00855529	0.0303538	0.03023	0	0	0.018851	0.0083186	0.0137103	0.00928431	0.0015236	0.0278237	0.0111168	0.020644	0.00615843	0	0.00634262	0.022213	0.0248957	0	0.0312051	0.00224352	0.00786817	0	0.00560473	0.02903	0.010724	0	0.00179643	0.00362407	0.0224853	0.00334939	0.0161361	0.00513878	0.00904534	0.00843809	0.144134
MARF1	0.205352	0.211978	0.103805	0.180719	0.192695	0.195316	0.146156	0.209202	0.110912	0.135976	0.137383	0.1303	0.174219	0.156931	0.194638	0.132467	0	0.162038	0.149898	0.151454	0.132569	0.0842745	0.0593778	0.0690928	0.164611	0.155131	0	0.197228	0.243254	0.155557	0.164004	0.179232	0.167937	0.120057	0.29059	0.143509	0.104331	0.143888	0	0.117902	0.121319	0.188782	0.162492	0.11419	0.151704	0.0867805	0.0795403	0.210536
NDE1	0.0153673	0.00265796	0.0154816	0.0391044	0.0117075	0.0505297	0.00123853	0.00247055	0.0178009	0.0137161	0.00566743	0.0269098	0.0174829	0	0.0167017	0.0117852	0	0.00266327	0.0174021	0.0221009	0.0047958	0.0238531	0.00608109	0.013723	0.0230438	0.0168129	0	0.0111633	0.0252706	0.0114339	0.00516047	0.0184444	0.0201769	0.0163116	0	0.0111429	0.0155132	0.0375602	0	0.0355627	0.0206542	0.009253	0.0199449	0	0.0106527	0.0200019	0.0167455	0.0829876
MYH11	0.0216733	0.0914437	0.030581	0.132157	0.14356	0.106883	0.0180306	0.133603	0.140136	0.0197503	0.0897876	0.058866	0.0896059	0.0400694	0.0570031	0.0830031	0	0.0845352	0.0491792	0.0716112	0.072342	0.0115974	0.0283109	0.147442	0.0774116	0.0582792	0	0.00566037	0.0536022	0.0160396	0.00192382	0.014284	0.186185	0.0233756	0.034373	0.141904	0.0567203	0	0	0.0536437	0.151039	0.070038	0.0189696	0.105069	0.0154727	0.0337415	0.122551	0
FOPNL	0.0873063	0.08753	0.073339	0.0888066	0.102586	0.107196	0.0892895	0.128561	0.070767	0.0339036	0.0589358	0.0263624	0.0662143	0.0654285	0.0319765	0.0741002	0	0.0746604	0.0647551	0.111632	0.065764	0.0639929	0.114173	0.0589179	0.102782	0.123018	0	0.0955694	0.07927	0.0861477	0.0232266	0.0798755	0.0886955	0.069539	0.00192812	0.0774365	0.0874877	0.0543146	0	0.0559881	0.0615007	0.0794825	0.0772556	0.0393617	0.119364	0.0451094	0.0501668	0
ABCC1	0.356179	0.299213	0.220655	0.33276	0.36225	0.343883	0.254311	0.261312	0.201074	0.199618	0.208203	0.342468	0.367834	0.292886	0.349302	0.295753	0	0.328916	0.200211	0.284228	0.221758	0.191796	0.380291	0.157137	0.268139	0.238901	0	0.320256	0.271526	0.338893	0.357815	0.2551	0.334847	0.229503	0.28903	0.297405	0.286095	0.290896	0	0.274745	0.231358	0.364848	0.458138	0.46422	0.324076	0.212252	0.222931	0.176255
ABCC6	0	0.00348179	0.013105	0.0329575	0.0176293	0.0015363	0.00231386	0.00455594	0.00867903	0.00493394	0.00960062	0.00744125	0.000272612	0.00673001	0.0121895	0.015972	0	0.0104293	0.00779098	0.0066898	0.00259883	0.0163652	0	0.0171736	0.00569107	0.00586555	0	0.0373261	0.0199096	0.0192727	0	0.0324285	0.00199749	0.0231765	0	0.00702521	0.0052383	0.00637369	0	0.0112676	0.0150796	0.000624313	0.0194382	0	0	0.00786226	0.00754262	0
NOMO3	0.0140324	0.0269013	0.0279428	0.0081692	0.0303372	0.0136669	0.00991737	0.0125086	0.029472	0.017108	0.0293022	0.00486687	0.0140904	0.0620755	0.0421065	0.0153085	0	0.0355458	0.0444464	0.0192547	0.0171399	0.0303376	0.0209849	0.0220231	0.0201406	0.0321118	0	0	0.0250666	0.0538145	0.00365005	0.0301273	0.0430167	0.0206254	0	0.0324549	0.0412296	0.0194521	0	0.060271	0.0251542	0.00466438	0.0356396	0.00878839	0.0233413	0.0464973	0.045439	0
AC138969.1	0.0197301	0.014482	0.00353789	0.00905804	0.000279765	0.00952242	0	0.0232045	0.0134654	0.0149508	0.00798456	0.0031942	0	0.00205223	0.0151917	0.00765004	0	0.00608711	0.00470906	0.00781039	0.0127093	0.00557183	0.016905	0.0128022	0	0	0	0.023075	0.0115776	0.00682906	0.00192382	0.0141563	0.0190472	0.00244767	0.0213165	0.00248753	0.0013111	0.00724374	0	0.00526686	0.00428985	0.000530706	0	0	0.0182518	0.00948287	0.00791228	0
NPIPA7	0.0023647	0	0.00668062	0.00163292	0.0010333	0.00174088	0	0	0.000830545	0.00136873	0	0.00320969	0.00577677	0.00306892	0	0.00962614	0	0.00502106	0	0.00545414	0.00631473	0.00572768	0.00251327	0.00193156	0.00563665	0	0	0	0	0.0137265	0.0106948	0.00508018	0	0	0	0.000171266	0.0033708	0	0	0.0173246	0.00436108	0.00438703	0	0	0	0	0.00420657	0
XYLT1	0.154517	0.0999447	0.082895	0.0958045	0.142074	0.0952066	0.122463	0.116928	0.0801821	0.0453586	0.0984179	0.107188	0.14756	0.120754	0.228179	0.146506	0	0.0981841	0.0835924	0.149918	0.127554	0.0601222	0.162254	0.0591564	0.196025	0.163018	0	0.256679	0.0931934	0.120859	0.170129	0.0644698	0.0803996	0.0815145	0.20604	0.128579	0.0804336	0.0673283	0	0.0769857	0.114709	0.188279	0.125657	0.092064	0.0909585	0.108249	0.0855427	0
NPIPA8	0.0184147	0	0.0194843	0.0109976	0.0156519	0.0138156	0.0261658	0.0240872	0.0107686	0.0261341	0.0241525	0.0164997	0.0137669	0.0221078	0.0652227	0.0208104	0	0.0236397	0.00467604	0.0267141	0.00888842	0.022613	0.0175826	0.0207898	0.00224859	0.0213014	0	0.0747736	0.00300878	0.0106039	0.0488171	0.0704056	0.0135728	0.00565199	0	0.0562366	0.045619	0.0118365	0	0.040996	0.055956	0.00514551	0.00131091	0.018818	0.0295257	0.0161888	0.0543615	0
NOMO2	0.0353038	0.0316118	0.0156138	0.0345207	0.0231362	0.0181496	0.0158471	0.0471237	0.0294512	0.0284155	0.0334416	0.0432592	0.0266896	0.0374634	0.0444399	0.0434187	0	0.0301528	0.0445469	0.0480284	0.0483027	0.0235433	0.00405907	0.0408653	0.00876476	0.0482487	0	0.0573933	0.0414806	0.0176082	0.0134206	0.0374465	0.0886173	0.0182166	0	0.032395	0.016067	0.0429552	0	0.0497371	0.0428709	0.0350897	0.0275335	0	0.0110062	0.0381763	0.0231251	0.0519765
RPS15A	0.0152713	0.0164367	0.0289052	0.126397	0.0733399	0.0715033	0.0837811	0.0698729	0.0604833	0.0270465	0.0196453	0.0129841	0.0181695	0.0515386	0.0365763	0.0818226	0	0.06841	0.0688423	0.0425207	0.0642864	0.0248991	0.0324173	0.0360285	0.0379093	0.0121825	0	0.0338625	0.0880347	0.10438	0.0799436	0.0800616	0.0501316	0.0392706	0.11584	0.0310414	0.0415975	0.114168	0	0.0126852	0.0254708	0.0286923	0.0777458	0.05138	0.055417	0.0176679	0.010135	0.0601275
AC138811.2	0	0	0.000907778	0.00140181	0.00179416	0	0	0	0.00102169	0.00248108	0	0	0	0	0.000521297	0.00103819	0	0	0.00187171	0.00054404	0.00294665	0	0	0	0	0	0	0	0.000856102	0.00494711	0	0.00372536	0.0055698	0.00165674	0.0765644	0.000361314	0.00161077	0	0	0.000920881	0.00197302	0	0	0.0226734	0	0	0.00101517	0
ARL6IP1	0	0	0	0	0.00129285	0	0	0	0.00131124	0	0	0	0	0	0	0	0	0	0	0	0	0	0	0	0	0	0	0	0	0	0	0.00170876	0	0	0	0	0	0.000914314	0	0	0	0	0	0	0	0	0	0
SMG1	0.415115	0.414026	0.24617	0.355156	0.344504	0.35404	0.262	0.390798	0.20086	0.179578	0.220358	0.324793	0.300484	0.216708	0.337796	0.28323	0	0.257325	0.229053	0.258966	0.243428	0.148843	0.271002	0.162878	0.326697	0.336555	0	0.581371	0.420059	0.431141	0.340604	0.241752	0.327303	0.227328	0.371336	0.230956	0.242389	0.281776	0	0.264941	0.231614	0.356149	0.397536	0.324121	0.306031	0.155289	0.155144	0.278065
TMC7	0.0909522	0.142765	0.0993225	0.171615	0.118788	0.0847685	0.0541907	0.176263	0.106727	0.0649328	0.0947686	0.186948	0.102173	0.179061	0.15188	0.206925	0	0.154197	0.108098	0.147914	0.114154	0.0907042	0.177803	0.145342	0.100379	0.0986912	0	0.136503	0.186231	0.138457	0.0939255	0.122418	0.208194	0.106809	0.349766	0.135078	0.111674	0.118727	0	0.111516	0.168893	0.134845	0.180004	0.14471	0.121521	0.120668	0.146855	0.0399948
COQ7	0.0413331	0.0230522	0.0219789	0.0887395	0.0509955	0.0246775	0.0551151	0.0651897	0.0758555	0.0383158	0.020845	0.0377977	0.0550467	0.128256	0.0386765	0.0840407	0	0.118956	0.0525432	0.0679472	0.0432641	0.028302	0.0679081	0.0740118	0.00259848	0.0502519	0	0.00667172	0.0580676	0.0744447	0.0387914	0.0644788	0.0760953	0.0662004	0	0.0606804	0.0700782	0.0836637	0	0.0425444	0.0974442	0.0329325	0.0637497	0.0135949	0.0227982	0.0387618	0.0758554	0.0829876
SYT17	0.418181	0.42811	0.301562	0.400574	0.404778	0.352885	0.378206	0.377664	0.25988	0.276565	0.322558	0.394027	0.415191	0.279548	0.471399	0.376287	0	0.391247	0.322069	0.381155	0.269483	0.200268	0.471871	0.248459	0.352599	0.329897	0	0.575106	0.410741	0.382395	0.440805	0.311807	0.417412	0.262966	0.459652	0.320152	0.316179	0.40464	0	0.391435	0.287501	0.442158	0.281264	0.319936	0.319649	0.245177	0.307419	0.299442
CLEC19A	0.0113863	0.0191732	0.0141325	0.0219969	0.0351774	0.00780821	0.0202139	0.0412672	0.0136256	0.00350106	0.0216557	0.00272519	0	0.0258826	0.0417143	0.0253223	0	0.032491	0.00442303	0.0311351	0.00902258	0.00709277	0.0134177	0.00506326	0	0.0103482	0	0	0.0127422	0.0265785	0.050274	0.000372809	0.00237291	0.0156253	0	0.0059396	0.000845506	0.0106312	0	0.0120384	0.00400369	0.0046203	0.0123569	0	0.00197884	0.0428461	0.00663957	0
TMC5	0.0598175	0.0408226	0.0287024	0.0590004	0.0340132	0.0287046	0.0299924	0.0384701	0.0627033	0.0280132	0.0259623	0.0260691	0.0321188	0.0945494	0.00815862	0.0831434	0	0.0432473	0.0300645	0.0792669	0.02578	0.0289301	0.0663666	0.0181615	0.0116395	0.0271938	0	0.00559285	0.0305836	0.0707549	0.0329812	0.0299187	0.0272929	0.0299288	0	0.017627	0.022659	0.0696687	0	0.041922	0.0979273	0.00487315	0.052845	0.0168232	0.0399466	0.0370053	0.0355515	0.0977671
GDE1	0.0541403	0.101027	0.0373671	0.0695714	0.0950098	0.0828613	0.0843493	0.0992081	0.0592401	0.0380755	0.055691	0.0316918	0.0797394	0.0464502	0.053093	0.061399	0	0.0656507	0.0933999	0.0477005	0.0530156	0.0768364	0.0880604	0.0579488	0.0519865	0.0782515	0	0.123298	0.0957114	0.0796139	0.076155	0.0712795	0.0828214	0.0488146	0.0718741	0.0443531	0.0478444	0.0507509	0	0.06164	0.0671948	0.0660413	0.0857999	0.099678	0.0163979	0.020696	0.0314577	0.0404551
CCP110	0.30815	0.247611	0.159023	0.223061	0.224652	0.236903	0.200252	0.19915	0.141184	0.134326	0.156165	0.165726	0.222401	0.161114	0.169244	0.187225	0	0.157525	0.166035	0.148001	0.168106	0.124992	0.223903	0.148732	0.167887	0.194285	0	0.353532	0.249542	0.271212	0.283429	0.213455	0.18959	0.136895	0.236502	0.184565	0.146786	0.179587	0	0.259459	0.137919	0.300846	0.223526	0.235426	0.21344	0.127354	0.0801063	0.214401
VPS35L	0.307063	0.368348	0.231909	0.335532	0.312041	0.321311	0.211072	0.402077	0.203517	0.2143	0.226966	0.356849	0.325866	0.208988	0.409034	0.254797	0	0.314103	0.230294	0.304787	0.203973	0.139915	0.274723	0.142985	0.304934	0.281324	0	0.414607	0.398258	0.378273	0.319791	0.237861	0.331883	0.227988	0.353342	0.236079	0.214523	0.231068	0	0.234101	0.267799	0.426024	0.303002	0.301134	0.237159	0.168957	0.171109	0.242695
KNOP1	0.117791	0.339836	0.115515	0.116935	0.0804002	0.122799	0.0865079	0.0915787	0.0827473	0.0776172	0.0890226	0.125824	0.215004	0.0971955	0.152134	0.0858091	0	0.0996797	0.10346	0.0727068	0.0724728	0.0585084	0.0528235	0.110139	0.162224	0.158586	0	0.162167	0.0883674	0.106621	0.20217	0.200706	0.111246	0.07211	0.0745995	0.0832589	0.118545	0.162594	0	0.107139	0.115102	0.136414	0.217594	0.0929123	0.0678295	0.108052	0.108637	0.443269
IQCK	0.269265	0.210008	0.199247	0.282745	0.248375	0.203295	0.114186	0.249061	0.187862	0.177445	0.210712	0.24497	0.278506	0.271046	0.316246	0.320305	0	0.303035	0.217194	0.287039	0.299502	0.152371	0.162741	0.18152	0.20752	0.288007	0	0.340293	0.22474	0.241741	0.238753	0.209374	0.265638	0.130092	0.215521	0.200083	0.155947	0.203926	0	0.240623	0.22524	0.347369	0.340804	0.153654	0.194703	0.23595	0.200695	0.388661
GPRC5B	0.212688	0.157192	0.135497	0.191793	0.176589	0.156919	0.169604	0.21644	0.137418	0.0822072	0.107155	0.138936	0.182618	0.154092	0.192302	0.175768	0	0.162785	0.149632	0.174658	0.149882	0.128541	0.125919	0.103822	0.135467	0.188204	0	0.202794	0.192644	0.153152	0.26338	0.164734	0.126579	0.124887	0.106472	0.138168	0.13254	0.212809	0	0.183845	0.137698	0.173953	0.209977	0.115959	0.250707	0.166081	0.145258	0.200547
GPR139	0.00671642	0.00185203	0.0078048	0.00297512	0.00895491	0.0114882	0.00315139	0	0.00168723	0.00202285	0.0144592	0	0	0.00345762	0	0.00481201	0	0.00121374	0.00245645	0.00185384	0	0	0	0.0025403	0.00464553	0.00720434	0	0	0.00641467	0.00826456	0	0.00475375	0	0.0078278	0	0.00333963	0.0175088	0.0213774	0	0.0155836	0.00177334	0.00826511	0	0	0	0.00600336	0.00615148	0
GP2	0	0	0	0	0.0018807	0	0	0	0	0	0	0	0	0	0	0	0	0	0	0	0	0	0	0	0	0	0	0	0	0	0	0	0	0	0	0	0	0	0	0	0	0	0	0	0	0	0	0
UMOD	0	0	0.00268265	0.00161341	0	0.00823765	0	0	0.00166937	0	0	0	0	0	0	0	0	0.00189155	0.00138259	0	0	0	0	0	0	0	0	0	0	0.0016116	0	0	0.00496298	0	0	0.00137842	0.00122868	0	0	0	0	0	0	0	0	0	0	0
PDILT	0	0	0	0	0	0.0100934	0	0	0.00134614	0	0.000185903	0	0.00238966	0	0	0.00248079	0	0.00227601	0	0	0.00161474	0	0.00559854	0.00272354	0	0	0	0	0	0.00348048	0.00176307	0	0	0.000296167	0	0	0	0	0	0	0.0011296	0	0	0.00162224	0	0	0	0
ACSM5	0	0	0.00225611	0.0104382	0	0	0	0.000371502	0.000854822	0	0	0	0	0	0	0	0	0.00245001	0.00202663	0.00987907	0	0.00224178	0.0543684	0	0	0	0	0	0	0.00140621	0	0.00805151	0	0	0	0	0.00115713	0	0	0	0	0	0.0155087	0	0	0	0	0
ACSM2A	0	0	0.00165962	0.00203622	0.00164378	0	0.00521025	0	0	0	0	0	0	0	0	0	0	0	0	0	0.00178237	0	0	0	0	0	0	0	0	0.00215562	0	0	0	0	0	0.000378338	0	0	0	0	0	0	0.00460263	0	0	0	0	0
ACSM2B	0	0	0.00506565	0	0.0030952	0	0	0	0	0	0	0	0	0	0	0	0	0.00143414	0	0	0	0	0	0	0	0	0	0	0	0	0	0.00314657	0	0	0	0	0	0	0	0	0	0	0	0	0	0	0	0
ACSM3	0.0254028	0.0128538	0.0140244	0.0921014	0.0562963	0.0434553	0.00211419	0	0.0279374	0.00669918	0.0125813	0.0195443	0.024086	0.0317874	0.000521297	0.0595057	0	0.0420672	0.0603259	0.01506	0.0328508	0.0210924	0	0.0423234	0.00753354	0	0	0.0125686	0.0661414	0.0719174	0	0.0383828	0.0234141	0.0375604	0	0.0123716	0.0129097	0.00329214	0	0.0190492	0.0120189	0.0140518	0.0709377	0	0.00197884	0.0179379	0.0201374	0
ACSM1	0	0	0.0107717	0.00169058	0.00231705	0.00323734	0.00348318	0	0.00251337	0.00109586	0.0100552	0	0	0.00413691	0.0175075	0.00210743	0	0.0107389	0.00160535	0	0	0.00906612	0.00765797	0	0	0	0	0	0.0028618	0	0.0154825	0.0116748	0.000922469	0.00583216	0	0.00162382	0	0.00599315	0	0	0	0.00840551	0.00504907	0	0.00436431	0	0	0
THUMPD1	0.202541	0.186619	0.10198	0.134085	0.137384	0.163654	0.127079	0.0829054	0.0901055	0.125385	0.112521	0.180032	0.126113	0.100245	0.0952284	0.106008	0	0.0949699	0.147663	0.113197	0.120286	0.106996	0.0887217	0.066483	0.131488	0.1445	0	0.343164	0.202491	0.167153	0.157837	0.126894	0.104366	0.123355	0.160358	0.0959907	0.0958824	0.123278	0	0.0776714	0.129022	0.104005	0.136941	0.113251	0.109265	0.0760873	0.061959	0.0399948
ERI2	0.0463566	0.0782215	0.043478	0.105084	0.104331	0.0551728	0.0224246	0.0299485	0.071422	0.0351746	0.0625472	0.101819	0.0358857	0.0872541	0.0354022	0.0806983	0	0.0660027	0.084845	0.0739101	0.061287	0.109279	0.0236128	0.0618053	0.0283943	0.0549434	0	0.058043	0.11748	0.0978073	0.0543178	0.0965983	0.0559341	0.0593289	0	0.0490402	0.0347404	0.0458864	0	0.0676878	0.0843044	0.0314547	0.12713	0.0651365	0.0491256	0.068483	0.040155	0.134348
REXO5	0.00812402	0.00878963	0.0267937	0.039379	0.0394571	0.0430555	0.0269024	0.0616962	0.0311213	0.0151763	0.0203633	0.0221085	0.0102454	0.0436726	0.0345572	0.010602	0	0.0352947	0.0328554	0.0553622	0.0260605	0.0146668	0.0236712	0.0241218	0.0143273	0.0172209	0	0.00559285	0.0679108	0.0299636	0.0193562	0.0472882	0.0270719	0.0415604	0.0139408	0.0360464	0.028229	0.0623253	0	0.0179987	0.0240267	0.00972849	0.043445	0.0443597	0.0127399	0.0257247	0.0193946	0.0689722
LYRM1	0.0892634	0.0348586	0.0488865	0.0899155	0.0845931	0.0472792	0.071614	0.0884034	0.0779906	0.0464965	0.0710058	0.0852146	0.0549218	0.108311	0.120499	0.110806	0	0.071017	0.0945478	0.0612201	0.0671701	0.0562922	0.0529846	0.0748313	0.0858429	0.0486095	0	0.114054	0.106393	0.0565828	0.0819014	0.0429191	0.0465228	0.0904414	0.149444	0.0786327	0.0550907	0.0268924	0	0.0792904	0.0615019	0.0751872	0.0544653	0.0559793	0.0500203	0.0279953	0.0640518	0.105159
DNAH3	0.0012828	0.00971724	0.0400798	0.0933205	0.0657695	0.016936	0.0413019	0.013075	0.0355167	0.033701	0.0347298	0.0577744	0.0352905	0.0360344	0.0317629	0.0500491	0	0.0191122	0.0388683	0.0249072	0.0242206	0.030517	0	0.0454093	0.00368663	0.00897861	0	0.0442108	0.077442	0.0447693	0.0292466	0.0592365	0.0260173	0.0688968	0	0.0403379	0.0224989	0.00845677	0	0.0256178	0.034074	0.0279729	0.0300568	0.0154997	0.0339331	0.0311726	0.0161389	0
TMEM159	0.0735849	0.0078824	0.0148541	0.0229219	0.0111326	0.00435138	0.0160143	0.0264147	0.013959	0.00911512	0.0190981	0.0191997	0.00326291	0.0145833	0.0420798	0.00746309	0	0.0221951	0.0218108	0.0130849	0.0146946	0.0122718	0.00263552	0.0318496	0.00585864	0.00965035	0	0.0349716	0.0223611	0	0.0913324	0.0399752	0.0170717	0.00739351	0	0.0103506	0.0166316	0.00926242	0	0.0135064	0.013906	0.00842777	0.0162081	0.0238768	0.0241275	0	0.0113088	0.0586076
ZP2	0	0	0.00113056	0	0.00270187	0	0	0	0	0	0	0	0	0.00167764	0	0	0	0	0	0	0	0.000775556	0	0	0	0	0	0	0	0	0	0	0.00568071	0.00221215	0	0	0	0	0	0	0.00140748	0	0	0	0	0	0	0
ANKS4B	0	0	0.00104352	0.00140181	0.00766602	0	0	0.00104738	0.00208796	0	0.000757646	0	0.00136367	0	0	0	0	0	0	0.00150856	0	0	0	0.0012278	0	0	0	0	0.00668244	0.000562991	0	0.00654107	0	0.00191993	0	0	0	0	0	0	0	0	0	0	0.00391718	0.00214174	0.00757683	0
CRYM	0.0979099	0.103959	0.0525845	0.123558	0.0874353	0.0913228	0.0845448	0.154407	0.0828634	0.0284285	0.0693913	0.0518185	0.165216	0.0694845	0.157312	0.0611372	0	0.0752284	0.074648	0.0850013	0.0648972	0.0458276	0.121461	0.0291634	0.0490029	0.0366279	0	0.175436	0.126873	0.115455	0.192158	0.0915583	0.15774	0.0535196	0.193227	0.0696842	0.0745903	0.0649465	0	0.105736	0.0621542	0.134666	0.120042	0.099427	0.0694529	0.0922791	0.0700056	0.167032
NPIPB3	0.0279613	0.0143246	0.0149244	0.0145588	0.0103239	0.0133642	0.0130084	0.0140827	0.0120442	0.00806923	0.0315538	0.0170409	0.015473	0.0359625	0.0412052	0.0134531	0	0.0238996	0.0038463	0.0138226	0.0228145	0.0103189	0	0.0305598	0.00064916	0.00659207	0	0.00516202	0.0207608	0.0269865	0	0.0208612	0.0210408	0.00753657	0.0293296	0.012622	0.0119869	0.00601127	0	0.00841038	0.0139286	0.0145456	0.0343217	0.0148058	0.0058575	0.00165927	0.0171947	0
METTL9	0.153288	0.281495	0.125174	0.184882	0.182646	0.197963	0.147375	0.153843	0.135058	0.0808156	0.110586	0.100906	0.142606	0.142851	0.138249	0.156133	0	0.107667	0.136893	0.120327	0.126643	0.0829377	0.135108	0.0860734	0.123326	0.132529	0	0.107323	0.21384	0.148133	0.122586	0.14148	0.10603	0.0951493	0.153457	0.107256	0.112096	0.146188	0	0.150702	0.118139	0.149292	0.203491	0.111067	0.204681	0.106578	0.0645757	0.188398
IGSF6	0	0	0.00116284	0.026839	0.0296211	0.0068612	0.00891213	0	0.00668296	0	0.00896856	0	0.00616122	0.0192505	0	0.0102004	0	0.00192517	0.00115902	0.00376749	0.00866454	0.000786392	0	0.0098155	0	0	0	0	0.014993	0.00669603	0	0.00621006	0.00692439	0.0172708	0	0.00316362	0.000952927	0	0	0	0.00593912	0	0	0	0	0.00656116	0.00752679	0
OTOA	0.0167958	0.0315523	0.0194632	0.0154475	0.0198587	0.0237901	0.00827765	0.0416056	0.00762458	0.0142498	0.0370232	0.0663897	0.0222595	0.0298958	0.0256085	0.0421881	0	0.0263767	0.0159243	0.0269051	0.0140611	0.00311605	0.0311281	0.00702914	0.0284908	0.0582086	0	0	0.0220059	0.0345259	0.0125576	0.0169853	0.0117346	0.000322457	0	0.0188351	0.0146647	0.0443709	0	0.0166838	0.0229416	0.00609082	0.0426671	0	0.00276548	0.0204429	0.0492318	0.0324513
NPIPB4	0.0279753	0.0188533	0.0390315	0.0309308	0.0330183	0.0296467	0.0333508	0.0303301	0.0489816	0.0221611	0.0305838	0.0857754	0.0500898	0.038139	0.111518	0.054868	0	0.0408201	0.0377145	0.0478297	0.0509848	0.0237713	0.0860439	0.0122635	0.0578552	0.0391464	0	0.0372818	0.0314064	0.055926	0.0498379	0.0520667	0.0346525	0.022137	0.0394178	0.0934314	0.0310644	0.0253122	0	0.0414639	0.0467969	0.0519232	0.0959422	0.0526998	0.0622268	0.0310478	0.0425305	0
UQCRC2	0.217987	0.249794	0.162616	0.296877	0.28257	0.284289	0.20966	0.363141	0.181764	0.162638	0.156792	0.129635	0.224971	0.182029	0.302356	0.23771	0	0.208861	0.19684	0.222577	0.208209	0.115796	0.178256	0.120229	0.194313	0.179945	0	0.30436	0.309622	0.254857	0.252477	0.220029	0.23611	0.172137	0.420116	0.163139	0.191927	0.274936	0	0.255737	0.229065	0.260839	0.28143	0.275534	0.241464	0.126752	0.133232	0.189714
PDZD9	0.00168229	0	0.0133297	0.0263793	0.013441	0.00274658	0.00951923	0.0058335	0.0180006	0.00459908	0.00263912	0	0.00136367	0.0409938	0.00748216	0.0188186	0	0.0261447	0.0142665	0.00066988	0.00699908	0.0111039	0	0.00856689	0	0	0	0	0.00710736	0.0090168	0.00109993	0.0129433	0.00421253	0.0131107	0	0.00227875	0.00681258	0.00197593	0	0.00251171	0.00723664	0.0112772	0.0258481	0	0	0.0121678	0.00838308	0.0324513
MOSMO	0.441016	0.311656	0.246441	0.386382	0.333292	0.353182	0.313299	0.29362	0.239938	0.281943	0.246838	0.298786	0.334283	0.243296	0.378737	0.272312	0	0.25779	0.281045	0.313481	0.264006	0.163458	0.462342	0.145093	0.320206	0.29595	0	0.56114	0.375372	0.44495	0.387149	0.258157	0.360728	0.282503	0.487557	0.267061	0.257624	0.304797	0	0.292895	0.266653	0.457452	0.332362	0.478076	0.378147	0.1482	0.196656	0.377227
VWA3A	0.0598461	0.0362183	0.0259533	0.072877	0.0229089	0.0953299	0.0259818	0.0779236	0.0306624	0.00348818	0.0175485	0.0124626	0.0531872	0.0301517	0.0373795	0.0297926	0	0.0223268	0.0227316	0.0353791	0.0215083	0.0316989	0.0426459	0.0208069	0.0031152	0.0867739	0	0.068883	0.0409005	0.0356436	0.0736684	0.0718854	0.0724063	0.0119488	0.0523955	0.0403965	0.0164578	0.0297367	0	0.041994	0.0342738	0.0655221	0.0467298	0.064709	0.0184467	0.0168248	0.0344128	0
SDR42E2	0.00445637	0	0.00569836	0.0241043	0.00299361	0.00526731	0.00172526	0.0135833	0.00496384	0.00297302	0.00147392	0	0.000150086	0.0132898	0.0176716	0.00714966	0	0.0015281	0	0.00907702	0	0.00336319	0	0.0040142	0	0.00134117	0	0	0.0141347	0.00939262	0.00624845	0.0144229	0.0029638	0.00815752	0	0.00249125	0.00078892	0.00685189	0	0	0.0068891	0	0	0	0	0.0115088	0.00933045	0
EEF2K	0.205967	0.145441	0.153666	0.194356	0.180848	0.166888	0.136536	0.199447	0.127842	0.118767	0.146685	0.177109	0.153476	0.240614	0.216533	0.182739	0	0.199319	0.149712	0.191393	0.170493	0.109497	0.147904	0.126107	0.113639	0.244773	0	0.119394	0.161068	0.152117	0.124242	0.160064	0.195932	0.105764	0.224943	0.173842	0.133404	0.142231	0	0.203063	0.128444	0.192051	0.216078	0.231681	0.153596	0.139262	0.124279	0.0404551
POLR3E	0.114268	0.116263	0.0733326	0.0952706	0.105522	0.066607	0.0840111	0.0785015	0.0775119	0.0640043	0.0850578	0.0771806	0.101274	0.103548	0.114338	0.0878258	0	0.0854841	0.101096	0.0862365	0.0843148	0.0532496	0.0190257	0.0539405	0.0423904	0.0516198	0	0.0886417	0.0956532	0.0738819	0.120431	0.110729	0.0601639	0.0483976	0.00593584	0.0703817	0.0841578	0.0624302	0	0.0894462	0.068814	0.0679417	0.0701903	0.0585032	0.0600315	0.0291417	0.0624305	0
CDR2	0.649302	0.625324	0.367735	0.506152	0.43376	0.485427	0.42682	0.51608	0.345977	0.355655	0.385357	0.58602	0.502015	0.3196	0.568813	0.358781	0	0.402907	0.360758	0.396636	0.365247	0.268565	0.544416	0.227562	0.402344	0.556081	0	0.697291	0.518788	0.639596	0.693265	0.372868	0.580083	0.353386	0.853824	0.402928	0.294466	0.538518	0	0.449887	0.35712	0.650664	0.592911	0.597049	0.521846	0.29762	0.304569	0.398354
NPIPB5	0.280122	0.315864	0.127126	0.110703	0.125925	0.147981	0.134	0.222137	0.0961377	0.185831	0.13087	0.30242	0.22868	0.113642	0.241729	0.099178	0	0.151101	0.1253	0.16827	0.144664	0.0874547	0.240865	0.0832668	0.105274	0.196479	0	0.157858	0.177746	0.235523	0.237398	0.18068	0.186067	0.124725	0.267785	0.242458	0.167325	0.13513	0	0.155831	0.172224	0.141525	0.156605	0.193397	0.177714	0.173937	0.161765	0.234895
HS3ST2	0.0546482	0.120493	0.120557	0.149237	0.164928	0.0852686	0.0539257	0.155754	0.0933022	0.130077	0.116397	0.162857	0.117287	0.136776	0.100384	0.125032	0	0.130388	0.0486872	0.114229	0.143404	0.054331	0.195861	0.135071	0.094692	0.177255	0	0.0882537	0.116471	0.0834445	0.0748628	0.0702297	0.0642278	0.1082	0.12709	0.11881	0.0524844	0.0704412	0	0.0795991	0.172483	0.14011	0.102058	0.106603	0.0740511	0.18448	0.0941799	0
USP31	0.157805	0.215834	0.153558	0.250072	0.274992	0.247899	0.161321	0.183595	0.170265	0.126433	0.154209	0.256601	0.184998	0.142827	0.176111	0.228024	0	0.156012	0.181457	0.212264	0.17886	0.198438	0.195188	0.140195	0.133364	0.178123	0	0.366222	0.200274	0.242815	0.159979	0.175596	0.208569	0.162643	0.184424	0.185874	0.134565	0.10837	0	0.245367	0.192249	0.215017	0.259826	0.217138	0.154873	0.153098	0.126027	0.169267
SCNN1G	0.0075923	0	0.0023633	0.00408086	0.00239166	0.00216768	0	0	0.000875324	0	0.000542325	0	0.00285574	0	0.00881025	0.00283781	0	0.000629031	0.00350344	0	0.00465994	0	0	0.00450859	0.00570718	0	0	0.00467319	0.00143297	0	0.00517835	0	0.000619386	0.00619328	0	0	0	0	0	0.0052523	0	0.00876868	0	0.0190492	0	0.00269073	0	0
SCNN1B	0.0058164	0.000701908	0.00012255	0.0128748	0.00891833	0.00482208	0.00210128	0	0.000687622	0.00331158	0.00437131	0	0.00199192	0.00793117	0	0.00538115	0	0.00166531	0	0.00504833	0.00205664	0	0.00983491	0.00598095	0	0.00310007	0	0.0431436	0.0111554	0.0142836	0.038739	0	0	0.00293742	0	0.000848423	0	0.0112521	0	0	0	0	0.0093804	0	0	0	0	0
COG7	0.174609	0.19604	0.166985	0.243184	0.224821	0.180889	0.197708	0.242543	0.147527	0.151773	0.134589	0.171775	0.196247	0.184672	0.347478	0.206039	0	0.193759	0.139037	0.212492	0.144402	0.0881133	0.122532	0.0907982	0.135545	0.15312	0	0.157156	0.224474	0.202242	0.181766	0.197612	0.274353	0.182753	0.26265	0.157431	0.183484	0.193033	0	0.21656	0.185967	0.251955	0.235855	0.240162	0.176434	0.116514	0.119456	0.199235
GGA2	0.405646	0.318049	0.241341	0.368583	0.335076	0.322016	0.30531	0.295685	0.224413	0.194427	0.20804	0.265136	0.307164	0.240564	0.364295	0.300905	0	0.306299	0.21569	0.276832	0.242966	0.1609	0.411103	0.148255	0.19258	0.326939	0	0.380438	0.353374	0.380364	0.388079	0.268237	0.294195	0.232416	0.436643	0.249729	0.238397	0.291218	0	0.295358	0.227789	0.348747	0.364088	0.280461	0.273137	0.19707	0.195357	0.320008
EARS2	0.0397617	0.016462	0.0621736	0.0712076	0.0638613	0.0532621	0.0929729	0.0881665	0.0553144	0.0365526	0.0440239	0.0375919	0.0433594	0.0736221	0.061282	0.0917001	0	0.0677866	0.0509517	0.0572978	0.0625847	0.0370337	0.161181	0.0389054	0.0393466	0.0316599	0	0	0.0702415	0.0531161	0.108695	0.0674162	0.0812014	0.0395244	0.00654414	0.0595434	0.0717813	0.0570078	0	0.058676	0.0670019	0.0669808	0.0774123	0.106616	0.0453129	0.040533	0.0463165	0
UBFD1	0.0772215	0.0717756	0.0733801	0.09679	0.0597698	0.100049	0.0721518	0.0993616	0.0692839	0.0477869	0.0570957	0.0881873	0.0744771	0.0473448	0.0612278	0.04347	0	0.0613202	0.103883	0.0476534	0.0641893	0.0259148	0.130938	0.0378612	0.0516925	0.0883435	0	0.107478	0.112903	0.0878782	0.0467155	0.0891096	0.090561	0.0473208	0.00192812	0.076185	0.0663223	0.0527752	0	0.0437416	0.0635859	0.0803031	0.118607	0.172492	0.104921	0.0407184	0.0304422	0.0523936
NDUFAB1	0.0457245	0.0357972	0.0644087	0.0762729	0.0938373	0.0547075	0.0769761	0.118283	0.0618395	0.033693	0.0552972	0.0133124	0.052539	0.101783	0.0923654	0.0759754	0	0.0601113	0.0624788	0.0836291	0.0506928	0.0289839	0.163374	0.0429929	0.0379975	0.0401945	0	0.0589884	0.0665587	0.0822402	0.0771096	0.0856403	0.0833585	0.0505742	0.0205473	0.0376319	0.0449493	0.0213578	0	0.0799838	0.065372	0.0568824	0.0499276	0.0238216	0.0709413	0.0268691	0.0215601	0.0324513
PALB2	0.0205546	0.0507576	0.0495425	0.0716877	0.0461086	0.0678057	0.0436649	0.0771282	0.0487213	0.0506091	0.0281488	0.0527368	0.082516	0.0497563	0.149685	0.0476581	0	0.0614015	0.0302773	0.0498225	0.0578025	0.0255501	0.127575	0.0525367	0.049582	0.0349337	0	0.0560818	0.0218956	0.0584341	0.049462	0.0755182	0.0423975	0.0413755	0.0976637	0.0387649	0.0224577	0.0414202	0	0.0986135	0.0512342	0.0506261	0.129784	0.00710688	0.0682298	0.023336	0.0294952	0.0151712
DCTN5	0.192966	0.142034	0.146434	0.213388	0.168384	0.14107	0.21476	0.170416	0.149851	0.117125	0.147957	0.085774	0.172741	0.132627	0.140637	0.175999	0	0.134056	0.18295	0.185404	0.126529	0.0896415	0.21577	0.140921	0.146817	0.141026	0	0.0476438	0.200525	0.161576	0.147412	0.144355	0.188951	0.128748	0.214395	0.148862	0.124781	0.144508	0	0.227095	0.168071	0.14643	0.196409	0.158066	0.147263	0.133799	0.0897398	0.317411
PLK1	0.00464981	0.0169524	0.0183154	0.0140901	0.0242779	0.0253946	0.0255077	0.01565	0.0136222	0.0122572	0.000410706	0.00216248	0.0101492	0.0279339	0.0659063	0.00969076	0	0.0136789	0.0145446	0.0158728	0.0162321	0.0147444	0	0.0035471	0.0263042	0.013712	0	0	0.000652468	0.0340355	0.0160497	0.0250964	0.0229756	0.00919113	0	0.0105072	0.0131917	0.0152216	0	0.0184362	0.0310648	0.0165551	0.0260478	0.0218909	0.0402269	0.0244687	0.00151688	0.0248097
ERN2	0	0	0.00146844	0.00251934	0	0	0	0	0.00158417	0	0.000632042	0	0	0	0	0	0	0	0	0	0.000920837	0	0	0	0	0	0	0	0.0040909	0.00198516	0	0	0	0	0	0	0	0	0	0	0	0	0.000605839	0	0	0	0	0
CHP2	0	0	0	0.00372056	0	0	0	0	0	0	0	0	0	0.00279452	0	0	0	0	0	0	0	0	0	0	0	0	0	0	0	0	0	0	0	0	0	0	0	0	0	0	0	0	0	0	0	0	0	0
PRKCB	0.871602	0.850671	0.837534	0.977552	0.913854	0.907453	0.586724	0.911255	0.8628	0.629174	0.782294	0.917459	0.915823	1.11356	0.930038	0.952955	0	0.953931	0.754758	0.841516	0.949148	0.767907	0.991662	0.778588	0.719077	0.786456	0	0.827373	0.903317	0.827708	0.710017	0.847832	0.747855	0.723889	0.632972	1.06292	0.745444	0.733577	0	0.625186	1.04451	0.85938	0.885428	1.15237	0.871502	0.655739	0.856089	0.157564
CACNG3	0.391572	0.399847	0.355657	0.414927	0.416152	0.408846	0.348834	0.331853	0.306258	0.352049	0.359041	0.42449	0.47921	0.359093	0.452215	0.402	0	0.364871	0.332538	0.43251	0.252065	0.265519	0.538302	0.297953	0.334497	0.509943	0	0.639814	0.338385	0.523212	0.435865	0.337914	0.433605	0.408957	0.471447	0.361731	0.377152	0.368462	0	0.418099	0.413838	0.495795	0.4086	0.468236	0.380006	0.389314	0.36595	0.35235
RBBP6	0.326172	0.402292	0.212345	0.263202	0.26664	0.27423	0.257386	0.359278	0.168782	0.184623	0.21537	0.265256	0.41972	0.174216	0.307929	0.19612	0	0.158553	0.171661	0.199648	0.18069	0.117512	0.267244	0.125742	0.234492	0.357024	0	0.465535	0.274527	0.356024	0.433287	0.244703	0.344734	0.19364	0.479438	0.23952	0.177112	0.342988	0	0.245886	0.16571	0.359967	0.273677	0.38575	0.206426	0.159907	0.167191	0.364807
TNRC6A	0.38029	0.423423	0.242552	0.236511	0.286264	0.271406	0.25328	0.281465	0.157715	0.159389	0.121242	0.342037	0.235374	0.114789	0.28396	0.164627	0	0.221309	0.182497	0.136975	0.181382	0.166593	0.385805	0.107509	0.225448	0.26376	0	0.591998	0.229129	0.339038	0.376038	0.138642	0.327326	0.23666	0.53463	0.153589	0.187175	0.20829	0	0.206869	0.16253	0.499614	0.193531	0.483527	0.18536	0.109805	0.123457	0.250637
SLC5A11	0.0920186	0.0149206	0.0206391	0.0212771	0.0296963	0.0134809	0	0.0233363	0.0336405	0.00977756	0.00527256	0.0316425	0.0320211	0.0200587	0.0209145	0.0172593	0	0.0136263	0.0209362	0.0156107	0.0189857	0.0318647	0.064762	0.00990118	0.0127012	0.0360339	0	0.00516202	0.0470174	0.0458665	0.0374117	0.0362548	0.0375888	0.00880635	0	0.018482	0.0122166	0.0161466	0	0.00167789	0.00784541	0.0115503	0.0247532	0.0152756	0.00877613	0.0135231	0.0313682	0
ARHGAP17	0.154172	0.208445	0.145279	0.185664	0.201154	0.203125	0.140287	0.119632	0.141056	0.119639	0.158364	0.236824	0.163662	0.149003	0.214228	0.214006	0	0.193915	0.139377	0.195574	0.192503	0.0948253	0.242453	0.119483	0.180516	0.113963	0	0.148752	0.306633	0.242455	0.196998	0.173207	0.206319	0.174418	0.283104	0.187794	0.181388	0.187267	0	0.248848	0.172146	0.319885	0.247301	0.149015	0.279277	0.141123	0.151145	0.0773422
LCMT1	0.25756	0.164472	0.149709	0.220233	0.206496	0.170484	0.160865	0.275572	0.147981	0.116127	0.191998	0.19587	0.134239	0.154403	0.227737	0.218504	0	0.208314	0.153597	0.188071	0.167207	0.120286	0.304473	0.12966	0.152976	0.219869	0	0.278475	0.3098	0.27558	0.252036	0.220767	0.294017	0.141694	0.215566	0.143493	0.135327	0.219784	0	0.176412	0.183413	0.32402	0.287722	0.164993	0.162326	0.12092	0.158938	0.218704
AQP8	0	0	0.00680197	0.00361753	0.00786	0	0.00283359	0.00795907	0.00381865	0	0.0213214	0.000908409	0.000643746	0.00133986	0.000521297	0.00718921	0	0.00266201	0.000395686	0.00215821	0.00725067	0.00391574	0	0.0100842	0.00161938	0	0	0	0.0051468	0.0174965	0	0.0130619	0	0.000909808	0	0.0104007	0.0017175	0.000699838	0	0	0.000857909	0.00377109	0.0189411	0	0	0	0	0
ZKSCAN2	0.021648	0.0151927	0.0182918	0.0270128	0.0247068	0.0255692	0.0683852	0.0222742	0.0281037	0.0317832	0.0545991	0.0064364	0.0372514	0.0580281	0.0151947	0.0583802	0	0.0364925	0.0375687	0.0420718	0.0188336	0.0151366	0.00826037	0.015408	0.0135669	0.0222205	0	0.00289287	0.0290181	0.0485736	0.013771	0.0540829	0.0229387	0.0301736	0	0.0289578	0.0337361	0.0696032	0	0.0124397	0.040972	0.0134138	0.054485	0.0329087	0.0183184	0.0135868	0.0235083	0.0519765
HS3ST4	0.221393	0.413079	0.248454	0.307183	0.358048	0.330887	0.218347	0.198676	0.215928	0.195086	0.262076	0.336906	0.194799	0.266585	0.325785	0.177412	0	0.183653	0.14785	0.213188	0.103748	0.220829	0.229679	0.312991	0.288881	0.461481	0	0.314178	0.318634	0.573896	0.393462	0.204647	0.34647	0.158744	0.393064	0.186785	0.376079	0.26328	0	0.384457	0.219829	0.323143	0.298327	0.180404	0.293159	0.13516	0.490647	1.06491
KDM8	0.0305376	0.00397228	0.0115739	0.0171098	0.0321548	0.0198958	0.0383108	0.0766702	0.0306994	0.00900728	0.0299928	0.0475494	0.00733196	0.0359775	0.00778929	0.0252237	0	0.0395101	0.0221294	0.0328314	0.0163747	0.0143714	0.0127253	0.0201356	0.0370005	0.0167035	0	0.0181982	0.0281095	0.0410348	0.0316803	0.0239655	0.0376596	0.0264383	0.00654414	0.00822394	0.0209958	0.0220659	0	0.0346307	0.0309577	0.0437359	0.017446	0.00605045	0.00567104	0.00875735	0.0315931	0
NSMCE1	0.0425531	0.0470186	0.0310883	0.0501074	0.034567	0.0534888	0.0534992	0.0504176	0.0585294	0.0393095	0.0348894	0.0319314	0.0231834	0.0253448	0.129263	0.0710224	0	0.0587511	0.0519647	0.0532427	0.0398576	0.0304408	0.0697217	0.0578914	0.0171315	0.0344597	0	0.0830686	0.0615817	0.061694	0.0404793	0.0615394	0.0804163	0.0304155	0	0.0438949	0.037462	0.0956468	0	0.0617878	0.0642846	0.0396887	0.0117939	0.00709965	0.0468644	0.0405194	0.095117	0
IL4R	0.00557239	0.00273789	0.00223515	0.00902353	0.00668228	0	0	0	0.0049289	0.00438226	0.00991601	0	0.00334685	0.00663902	0.00195048	0	0	0.00935712	0.00300137	0.00908895	0.0041792	0.00234108	0	0	0.00368663	0.00215836	0	0	0.00753677	0	0	0.000891334	0.0202219	0.0028399	0.059688	0.000552243	0.000418438	0.0188367	0	0.007117	0.00520752	0	0	0.0133849	0.00436431	0	0.0152612	0
IL21R	0	0	0.00211447	0.0110372	0.00415297	0.0010906	0	0.00104738	0.00479818	0.000990004	0	0.000798072	0.00088548	0.00375192	0	0.00363629	0	0.00122596	0.000777358	0.00135519	0.0018266	0.00610257	0.00820252	0	0	0.00201181	0	0	0.00681867	0.0144095	0	0.00150629	0.0045465	0.00643922	0	0.00351302	0.00308171	0	0	0.00275493	0	0.00276827	0.00883053	0.00605045	0	0.00622136	0.000403373	0
GTF3C1	0.222186	0.253623	0.166916	0.184268	0.182619	0.202887	0.182968	0.220555	0.148333	0.124213	0.1528	0.127126	0.179178	0.127586	0.193119	0.177075	0	0.153282	0.175899	0.170104	0.126564	0.106264	0.15614	0.131072	0.183836	0.237518	0	0.184847	0.209922	0.206312	0.284588	0.190875	0.223321	0.126725	0.156109	0.168203	0.149972	0.250142	0	0.187473	0.146966	0.272949	0.283333	0.219164	0.128594	0.097157	0.115247	0.189935
KIAA0556	0.127394	0.200582	0.156938	0.195402	0.197033	0.189338	0.148314	0.233264	0.1527	0.130548	0.155733	0.180079	0.171774	0.13742	0.228167	0.218687	0	0.170463	0.143506	0.172288	0.192456	0.116037	0.244729	0.0987655	0.166451	0.188604	0	0.170557	0.168078	0.196134	0.248656	0.148695	0.256966	0.202061	0.170479	0.144977	0.148275	0.162677	0	0.197009	0.123287	0.240823	0.234473	0.207145	0.157549	0.0651073	0.116169	0.210219
GSG1L	0.151473	0.196496	0.155806	0.172852	0.102038	0.0417281	0.187937	0.229997	0.133735	0.101191	0.154342	0.105009	0.13982	0.172504	0.327453	0.19211	0	0.268313	0.151399	0.248162	0.180563	0.161551	0.0279539	0.11446	0.142993	0.206409	0	0.231345	0.0822977	0.175087	0.297202	0.134856	0.203965	0.0832379	0.00619903	0.168602	0.161909	0.123448	0	0.238607	0.144224	0.158766	0.273915	0.0861206	0.141185	0.276892	0.213506	0.261449
XPO6	0.200361	0.227377	0.194751	0.254144	0.282354	0.253704	0.17147	0.272501	0.162252	0.152894	0.174594	0.174475	0.190361	0.203776	0.296337	0.193012	0	0.212553	0.153494	0.266707	0.20876	0.142426	0.203038	0.125594	0.221208	0.115978	0	0.266709	0.222105	0.282158	0.25141	0.209008	0.231814	0.19289	0.358598	0.192286	0.200348	0.223977	0	0.226347	0.202768	0.253252	0.304434	0.2832	0.248052	0.13468	0.176025	0.297299
SBK1	0.0956879	0.053464	0.0857811	0.0944187	0.0866086	0.0521675	0.0822683	0.0676457	0.0816721	0.076417	0.122764	0.113751	0.167089	0.0630225	0.0925748	0.110788	0	0.0739487	0.0706764	0.112877	0.0943967	0.10381	0.153961	0.0483848	0.0797348	0.0527196	0	0.0813752	0.0538669	0.0953246	0.135447	0.113594	0.146673	0.0876282	0.165257	0.0944269	0.0856045	0.128358	0	0.0996136	0.0725989	0.0646207	0.0552379	0.168405	0.140788	0.0506462	0.0577138	0.0680503
NPIPB6	0.00178811	0.0179895	0.00885302	0.00379889	0.00534176	0.00253458	0.0285709	0.0033723	0.00266193	0.0171573	0.019609	0.00129034	0.00900622	0.0132193	0.0437717	0.00608078	0	0.00407628	0.008281	0.0144626	0	0.00520107	0	0.00402081	0.0147879	0	0	0.0329854	0.00854032	0.0104906	0.00314336	0.012078	0.0191679	0.0108744	0	0.00433745	0.041332	0.00174622	0	0.0071312	0	0.0063428	0.0244678	0.00958222	0.0112121	0.00278508	0	0.150901
EIF3CL	0	0	0.00155961	0.00151042	0.00478889	0.00984144	0	0	0.00514437	0.0036006	0.00153141	0	0.00362144	0.00243026	0.000527949	0.00400552	0	0.00426081	0	0.00368053	0.000530139	0	0.00820252	0.00264897	0	0.0142169	0	0.0161111	0.015655	0.000531854	0	0	0	0.00867467	0	0.00346989	0.00623467	0	0	0	0.00198817	0	0	0	0	0.00324139	0.00100027	0
AC138894.1	0.00402057	0.0113851	0.0116222	0.0288899	0.0103148	0.0122207	0.0303392	0.0212325	0.0115914	0.0135408	0.00869624	0.0239711	0.00128237	0.0186724	0.0123681	0.0158738	0	0.0143048	0.018834	0.0208157	0.0110545	0.00662686	0	0.00479755	0.00613204	0.00365042	0	0.0114507	0.0166606	0.0359063	0.0104216	0.00998627	0.0269353	0.011904	0	0.0212768	0.0387387	0.0225631	0	0.0110953	0.0126731	0.00947809	0.0118243	0.0914346	0.0144076	0.00230944	0.0186443	0
CLN3	0.0012828	0	0	0.00380792	0.00191603	0	0	0	0.000410738	0	0	0	0	0.00394018	0	0.00169055	0	0.00189893	0	0	0	0.00109589	0	0	0	0	0	0	0.00199904	0.000531854	0	0	0	0	0	0.000860049	0	0	0	0	0	0	0	0	0	0	0.00218035	0
APOBR	0	0	0	0	0.000572223	0	0	0	0	0	0	0	0	0	0	0	0	0	0	0	0	0	0	0	0	0	0	0	0	0	0	0	0	0	0	0	0	0	0	0	0	0	0.0087125	0	0	0	0	0
IL27	0	0	0	0.0028257	0.00480508	0.00449949	0.00299607	0	0.00429834	0	0.00132381	0.00779608	0	0.00639825	0	0.00238555	0	0	0.0034445	0	0.00195069	0	0	0	0	0	0	0	0	0	0	0.00143248	0.000321322	0.00399838	0	0.00382531	0.000718936	0.000680566	0	0	0.0044056	0	0.00460263	0	0	0	0.00432281	0.166199
NUPR1	0.0075919	0.0139058	0.00686265	0.0285032	0.0168479	0.0109922	0.0557662	0.0752477	0.00756699	0.0030214	0.024232	0	0.0111049	0.0153812	0.00431129	0	0	0.0109728	0.0144895	0.00869399	0.00544532	0.0164944	0.0110784	0.00908064	0.0113885	0.0548282	0	0.0811956	0.0284994	0.029962	0.0123719	0.0207672	0.0228554	0.00377805	0	0.00194591	0.0110227	0.00607786	0	0.0235073	0.00793659	0.00812341	0.00731405	0.0537202	0.0179909	0.0165094	0.00357809	0.0760564
SGF29	0.03618	0.0290319	0.0440427	0.108443	0.0580745	0.0610311	0.0540663	0.0236854	0.0399706	0.0393521	0.0304571	0.06835	0.0295975	0.0897522	0.0975857	0.0461214	0	0.0514533	0.0401311	0.0369141	0.042786	0.0062174	0.0277473	0.0284608	0.0190906	0.0540192	0	0.0502951	0.0425867	0.0908223	0.0825073	0.0406354	0.0585407	0.0413792	0.0737245	0.0264434	0.0377781	0.0265798	0	0.0899367	0.0305896	0.0407068	0.126043	0.0592451	0.0384592	0.0552231	0.0386955	0
SULT1A2	0.0116307	0.021022	0.00320032	0.0242693	0.00851955	0.0174034	0.0190304	0.0120957	0.0104673	0.0181294	0.0254997	0.00384403	0.00662737	0.0339362	0.0272249	0.00980738	0	0.0256653	0.0212166	0.0243325	0.0045477	0.00658654	0.0241202	0.0107612	0	0.0778661	0	0.0135162	0.00392755	0.025338	0.0276204	0.00728656	0.0407462	0.0130812	0.018975	0.0164738	0.014653	0.010407	0	0.0314674	0.00806701	0.0630315	0.0237668	0.0213152	0.0336637	0.00778847	0.0178812	0.0324513
SULT1A1	0.175962	0.0991288	0.13581	0.16426	0.192348	0.133011	0.117833	0.220427	0.160511	0.129588	0.131914	0.150809	0.320142	0.256363	0.31085	0.240098	0	0.215604	0.181961	0.230093	0.186157	0.121227	0.226119	0.155944	0.106301	0.158659	0	0.113181	0.220448	0.179306	0.198069	0.173409	0.276811	0.207831	0.0576353	0.159362	0.144627	0.156107	0	0.191173	0.18453	0.26681	0.321874	0.213078	0.20213	0.115069	0.18166	0.0523936
NPIPB8	0.000513088	0	0	0.0043669	0.00312191	0.00221807	0	0	0.00423336	0	0	0.00118077	0	0	0	0	0	0	0.000471309	0	0.00301669	0.00402869	0.00257348	0	0	0	0	0	0	0	0	0.00241761	0	0	0	0.00147675	0.00193751	0	0	0	0	0	0	0	0	0.00259102	0.00453458	0
EIF3C	0	0.00132081	0.00761613	0.00359042	0.00791168	0.00586809	0	0	0.00279595	0.00217745	0.00625152	0	0.000657369	0.00839424	0.00835143	0.00190868	0	0.00172799	0.00611765	0.00331941	0.00312153	0	0.00134369	0.00685583	0.0190008	0.00906006	0	0	0.00684775	0.00507444	0	0.00263853	0.0010608	0.00731884	0	0.00389514	0.00477687	0.00123099	0	0	0.00073095	0.0207724	0.0259511	0	0	0.0141121	0.00101517	0
NPIPB9	0	0	0.000169651	0	0	0	0.00301228	0	0.000177098	0.00251148	0.00334543	0	0	0	0	0	0	0.0014743	0	0.000899577	0.000727108	0.00145022	0	0	0	0	0	0	0.00474236	0	0	0.00548992	0	0	0	0	0.00488506	0.00303347	0	0.00335146	0	0.00117446	0	0	0.0035584	0	0	0
ATXN2L	0.136146	0.149756	0.125129	0.171921	0.119481	0.132514	0.237451	0.210148	0.149233	0.0836207	0.0782308	0.0983813	0.193802	0.197642	0.275634	0.158759	0	0.186031	0.176769	0.178826	0.151793	0.102142	0.183584	0.0956606	0.160156	0.111682	0	0.237034	0.121375	0.153613	0.262564	0.170587	0.2267	0.125845	0.130827	0.127923	0.172093	0.205432	0	0.154405	0.192195	0.164049	0.232948	0.123759	0.155119	0.0591866	0.110833	0.177109
TUFM	0.119923	0.154374	0.0577144	0.137659	0.145615	0.0900354	0.114275	0.148674	0.128921	0.0281176	0.0684233	0.0503111	0.0938156	0.139545	0.117807	0.129842	0	0.110141	0.164179	0.109051	0.106709	0.0707374	0.175698	0.060973	0.134603	0.149937	0	0.194709	0.156452	0.145594	0.23905	0.141922	0.102045	0.0889437	0.0474647	0.0819713	0.0807061	0.103001	0	0.0952285	0.121903	0.0581916	0.151967	0.129331	0.109632	0.0538525	0.0274518	0.157969
SH2B1	0.164137	0.15983	0.135894	0.216604	0.213351	0.195044	0.123929	0.173942	0.150467	0.136809	0.13221	0.211302	0.189928	0.171289	0.235817	0.205134	0	0.189203	0.129327	0.21505	0.157643	0.0965769	0.191439	0.116626	0.165256	0.214691	0	0.206063	0.150401	0.243238	0.186887	0.17185	0.167668	0.0987693	0.174981	0.12422	0.118595	0.153494	0	0.171315	0.187882	0.15455	0.248144	0.117461	0.106577	0.12059	0.123586	0
ATP2A1	0.0113915	0.0109936	0.0127907	0.0322575	0.0288382	0.00179805	0.0115734	0.00884534	0.0169704	0.0061806	0.0029743	0.0378406	0.00216621	0.0274879	0.0566159	0.0159523	0	0.0281312	0.0361704	0.026942	0.0077142	0.0167775	0.00865109	0.00444672	0	8.83837e-05	0	0	0.0213311	0.00857403	0.0113497	0.0131798	0.0154083	0.0174998	0	0.00710811	0.013745	0.0170486	0	0.0011132	0.0125886	0.0108338	0.0294307	0.00551873	0.0101795	0.0230879	0.00714702	0
RABEP2	0.0325034	0.0139417	0.0255159	0.0643609	0.0484493	0.0309811	0.0569015	0.0657493	0.0444452	0.0743633	0.0328204	0.0726944	0.100218	0.0503047	0.0670448	0.0490196	0	0.0650375	0.0420369	0.0400337	0.057579	0.0394667	0.0887216	0.0290095	0.0324191	0.0378679	0	0.117955	0.082774	0.0624453	0.112695	0.0589104	0.0419786	0.0528062	0.126871	0.0471734	0.0467753	0.0648915	0	0.0457664	0.0693623	0.0917778	0.0819227	0.0681286	0.0484802	0.0166525	0.0679706	0.130292
CD19	0	0	0	0.000818636	0	0	0	0	0	0	0.00233811	0	0	0	0	0	0	0	0	0	0	0	0	0	0	0	0	0	0	0	0	0.00266507	0	0	0	0.00198762	0	0	0	0	0.00264525	0	0	0	0	0	0	0
NFATC2IP	0.140428	0.146908	0.168242	0.187447	0.187585	0.13454	0.0853619	0.193262	0.160957	0.105355	0.148431	0.178427	0.225327	0.20981	0.281056	0.205441	0	0.181844	0.138666	0.201841	0.149354	0.102721	0.195433	0.125529	0.21606	0.212303	0	0.147294	0.230203	0.209655	0.147051	0.139138	0.243675	0.0906105	0.251256	0.148171	0.106966	0.197184	0	0.15119	0.178946	0.179492	0.210721	0.0951513	0.137061	0.12215	0.122113	0.189085
SPNS1	0.102043	0.0964367	0.0790589	0.060055	0.0888989	0.0744471	0.0477652	0.0408566	0.0720276	0.0381639	0.0407683	0.0992612	0.0813642	0.106799	0.0531866	0.073199	0	0.0849473	0.0384998	0.115892	0.0917151	0.0318971	0.107159	0.0326747	0.0376555	0.053916	0	0.0649272	0.0645903	0.0913209	0.0535782	0.0734334	0.0445817	0.0400756	0.0121134	0.042655	0.0836095	0.0647488	0	0.039327	0.0693031	0.052199	0.0786162	0.0413247	0.0769552	0.0483275	0.053664	0.0746092
LAT	0.0312264	0.0413163	0.0391361	0.0271414	0.03462	0.056309	0.0261184	0.0476434	0.0378391	0.0205776	0.0135391	0.0216417	0.032128	0.00929514	0.00990814	0.0279308	0	0.0539608	0.0473069	0.0147462	0.0195513	0.0374263	0.0323041	0.0178778	0.0458323	0.041683	0	0.0203037	0.0480518	0.0351757	0.129019	0.0196616	0.0295042	0.0258656	0.00593584	0.0237996	0.0384148	0.0100615	0	0.0393973	0.0245712	0.025467	0.0272849	0.0300219	0.00924788	0.0040381	0.0160752	0
NPIPB11	0.0216321	0.00576864	0.0226151	0.0359294	0.0195546	0.0417677	0.00444839	0.0142605	0.0209145	0.00359935	0.00811738	0.0214699	0.0265397	0.0520292	0.0466619	0.0524175	0	0.0273167	0.0324599	0.00597708	0.0327547	0.0272157	0.00175237	0.0160441	0.0203713	0.0135049	0	0	0.0394653	0.0376106	0.00822361	0.0414793	0.0119456	0.0273121	0	0.040155	0.0156837	0.0316975	0	0.0134237	0.0158864	0.00249161	0.0422276	0	0.0674888	0.0105838	0.0159979	0
BOLA2	0	0	0	0	0	0	0	0	0.00136827	0	0.000568626	0	0	0	0	0.00435654	0	0	0	0.00124668	0.00063265	0	0	0.00193156	0	0	0	0	0	0	0	0	0	0	0	0.00106179	0	0	0	0	0.00135516	0	0	0	0.0073345	0	0	0
SLX1B	0	0	0	0.00241121	0	0	0	0	0	0.00257081	0	0	0.00011035	0	0	0	0	0.00241323	0	0	0	0	0	0	0	0.000679558	0	0	0	0.002809	0	0	0	0	0	0.0088527	0	0	0	0	0.00180886	0	0	0	0	0	0	0
SULT1A4	0	0	0.000255291	0	0	0	0	0.00926691	0	0	0	0	0	0	0	0	0	0.000966616	0.000500269	0	0	0	0	0.00293656	0	0	0	0	0	0	0	0	0	0	0	0	0.000959241	0	0	0	0.0020688	0.0122806	0	0	0	0	0.0014821	0
NPIPB12	0.000513088	0.0142614	0.0154121	0.0271287	0.00293417	0.00991293	0	0.0024702	0.00829544	0.0101817	0	0.0031942	0.00514955	0.0109344	0.0395985	0.0150582	0	0.00708935	0.00661697	0.00668881	0.00755248	0.00722227	0.0165385	0.00124015	0	0.00162924	0	0	0.000902122	0.0123743	0.0184474	0.00414892	0.016156	0.00751841	0.0624908	0.00777447	0.00169461	0.0201272	0	0	0	0.00291563	0.0203843	0	0.00635119	0.00793451	0.00968719	0
QPRT	0.0437754	0.0395919	0.0149068	0.0422182	0.0313038	0.0116905	0.0416162	0.012651	0.0325409	0.00825662	0.0444799	0.0045818	0.0193621	0.0719396	0.0162746	0.0864651	0	0.0549945	0.0420774	0.0354039	0.012221	0.0350828	0.0263446	0.0362542	0	0.0118426	0	0.0165509	0.0227934	0.0829136	0.0489066	0.0188472	0.0636328	0.0144381	0	0.0215505	0.0162618	0.0135433	0	0.0125734	0.025535	0.0150632	0.03317	0.0712953	0.0409817	0.0524586	0.0481263	0
KIF22	0.0477616	0.0633152	0.0312969	0.0545407	0.0461049	0.057963	0.0535483	0.0429694	0.041598	0.0141813	0.016992	0.0274762	0.0299025	0.0986759	0.0228629	0.0296486	0	0.0414426	0.0371238	0.0298203	0.0262696	0.0377087	0.0496014	0.0365161	0.0490464	0.0366157	0	0.0203815	0.0532417	0.0261674	0.03851	0.0279327	0.0376905	0.0215095	0.00619903	0.0371711	0.0462011	0.0164212	0	0.0459145	0.0483875	0.0526759	0.108987	0.0315234	0.00301675	0.024555	0.0276738	0
MAZ	0.114273	0.0430792	0.0737474	0.0900102	0.0774692	0.13397	0.133608	0.0941155	0.0900653	0.0444081	0.0684876	0.033219	0.0748139	0.0720072	0.0739195	0.0860373	0	0.060078	0.12293	0.0479179	0.0655359	0.0425178	0.0802192	0.0682413	0.118096	0.0908938	0	0.0978366	0.0988363	0.0703041	0.130053	0.0918504	0.0793725	0.0291889	0	0.0392836	0.0837532	0.0765916	0	0.0580348	0.0867607	0.049566	0.0612722	0.0784812	0.0939725	0.047141	0.0424602	0
PRRT2	0	0	0	0	0	0	0.00348318	0	0	0	0.00101134	0	0	0	0	0.000664906	0	0	0	0	0	0	0	0	0	0	0	0	0	0	0	0	0	0	0	0	0	0	0	0	0	0	0	0	0	0	0.000733892	0
MVP	0.0238331	0.00476659	0.0224945	0.0337924	0.022956	0.0115052	0.0179816	0.0196755	0.0138294	0.0139154	0.0157723	0.0027665	0.00443684	0.0423561	0.0417925	0.00797517	0	0.0260086	0.0106556	0.0394347	0.0191804	0.0395754	0.0328384	0.00933526	0	0	0	0	0.0300492	0.00854026	0.0288958	0.0628584	0.0423254	0.0105876	0.134703	0.0110738	0.00699118	0.0248715	0	0.0270519	0.0198665	0.060071	0.0551114	0.00741026	0.0147266	0.0083503	0.0222861	0.0151712
CDIPT	0.0780311	0.0459052	0.0729495	0.14614	0.112362	0.110327	0.126176	0.145369	0.112382	0.0505897	0.0309415	0.0402479	0.0870478	0.121024	0.103037	0.0994728	0	0.0980934	0.135094	0.103728	0.0822099	0.0785294	0.0563196	0.0666807	0.137887	0.111435	0	0.0646001	0.10403	0.138707	0.0607135	0.126275	0.116845	0.0811538	0.0650695	0.0510713	0.0796324	0.179942	0	0.0841555	0.0940232	0.077749	0.101955	0.0574454	0.0896259	0.0930006	0.0296701	0.235056
SEZ6L2	0.303643	0.342261	0.278288	0.461222	0.36539	0.344698	0.297139	0.310759	0.264678	0.174653	0.246865	0.318071	0.378091	0.248516	0.309234	0.286017	0	0.265287	0.313333	0.289493	0.27596	0.204687	0.364379	0.129761	0.256019	0.234821	0	0.465019	0.469627	0.33305	0.396208	0.265605	0.376774	0.252965	0.278148	0.208458	0.229311	0.267998	0	0.267866	0.239188	0.316286	0.337669	0.47562	0.305144	0.201604	0.184779	0.287656
ASPHD1	0.157763	0.174874	0.112642	0.231204	0.146706	0.142303	0.170609	0.121866	0.14315	0.0507307	0.0772247	0.112672	0.0877889	0.166582	0.234593	0.173327	0	0.140309	0.131917	0.149804	0.161239	0.0896432	0.109549	0.169757	0.129571	0.101367	0	0.183136	0.153129	0.127083	0.168481	0.167305	0.117511	0.107506	0	0.0880192	0.114053	0.101163	0	0.101938	0.166435	0.094572	0.165529	0.223776	0.143923	0.083212	0.0863354	0
KCTD13	0.0805399	0.0708335	0.0941897	0.165722	0.106777	0.0994123	0.103121	0.125675	0.0836972	0.057484	0.0880616	0.032719	0.107966	0.0947351	0.0906563	0.113543	0	0.0942556	0.107223	0.103393	0.102813	0.056977	0.154411	0.104416	0.11932	0.111899	0	0.0615991	0.107859	0.103652	0.176804	0.122029	0.145568	0.0598429	0.00192812	0.109451	0.0919035	0.144479	0	0.110924	0.111455	0.0912181	0.101674	0.0809494	0.0936104	0.0714082	0.0695428	0.0878773
TMEM219	0.025493	0.0634064	0.033778	0.0844045	0.0764072	0.0781967	0.0661263	0.0802376	0.0770183	0.0263625	0.0385885	0.0312266	0.0631619	0.0752399	0.0946614	0.0852985	0	0.046475	0.0864855	0.0589734	0.0706479	0.0687113	0.0913978	0.0356464	0.0590379	0.0480323	0	0.190584	0.0818	0.0582454	0.0739481	0.0442622	0.0640108	0.0494778	0.0906339	0.0448989	0.0610089	0.0281474	0	0.0791375	0.0435072	0.0521771	0.0676083	0.0869618	0.0514895	0.0210631	0.0177301	0
TAOK2	0.0667415	0.102261	0.0763496	0.0563742	0.0815643	0.0699483	0.0970647	0.0578988	0.0700633	0.0632858	0.0775985	0.0520716	0.119584	0.0574007	0.10898	0.0466678	0	0.0622614	0.0711711	0.0633738	0.0881787	0.0531391	0.0355431	0.0513397	0.0654917	0.0802188	0	0.0514036	0.124891	0.0759888	0.0847127	0.0994615	0.163858	0.0501206	0.0136335	0.0671087	0.0771136	0.0794366	0	0.0653019	0.0874577	0.0849098	0.105218	0.0753881	0.0906684	0.0348884	0.0363762	0.0131726
HIRIP3	0.0127739	0.0251891	0.0248932	0.0333582	0.0218446	0.00811565	0.0495219	0.0788069	0.038665	0.0192313	0.0232354	0.0724771	0.0324912	0.011651	0.0441627	0.0320314	0	0.00890412	0.0259744	0.0259104	0.02591	0.0203998	0.0197467	0.0272516	0.00454749	0.0263649	0	0.02361	0.0141303	0.025959	0.07031	0.048624	0.0309696	0.0286363	0.0293296	0.0215636	0.00867628	0.0221388	0	0.0193129	0.031783	0.0201911	0.0235903	0.0277923	0.0108121	0.0115526	0.0106887	0
INO80E	0.0236949	0.0492215	0.0269226	0.0703789	0.0465874	0.0497695	0.0593829	0.0835291	0.0414114	0.0619141	0.0247708	0.0162451	0.0630146	0.0530088	0.0239557	0.0339626	0	0.0453098	0.0380434	0.0450747	0.0338208	0.0134285	0.0548137	0.0195047	0.0674909	0.0702315	0	0.0315649	0.0534557	0.0449763	0.109038	0.0477962	0.0615983	0.0556685	0	0.050487	0.0362216	0.0462354	0	0.0495951	0.0224857	0.0372955	0.0761696	0.0606843	0.0324218	0.0342863	0.0209337	0.0519765
DOC2A	0.132547	0.0529891	0.0717895	0.0964475	0.109309	0.158203	0.166788	0.165961	0.0774992	0.0363216	0.0885046	0.0643178	0.0755913	0.105696	0.12732	0.0514006	0	0.108856	0.108878	0.137277	0.0740603	0.0502704	0.123967	0.0596655	0.14087	0.139267	0	0.166776	0.0927618	0.126177	0.146652	0.0733663	0.11502	0.0772194	0.14329	0.0910462	0.0646749	0.13928	0	0.0656411	0.0779078	0.118008	0.157949	0.174486	0.111856	0.102048	0.081724	0.0878944
C16orf92	0	0	0	0.00778768	0.00363664	0	0.00199841	0	0	0	0	0	0	0	0	0	0	0.00033503	0	0	0	0.0047727	0	0.00223038	0	0	0	0	0	0	0	0	0	0	0	0	0	0	0	0.00282519	0	0	0.00765429	0	0	0	0	0
AC093512.2	0.0182744	0.00298409	0.00619366	0.0155233	0.00723771	0.0120349	0	0	0.00861123	0.00427193	0.00380645	0.0160672	0.00440212	0.0265997	0.00960795	0.0175075	0	0.0104995	0.00257218	0.00761381	0.00198816	0.00715083	0.0165385	0.0170324	0	0.00300986	0	0	0.00358381	0.0208886	0.00845021	0.00926726	0	0.00150667	0	0.00956473	0.00208483	0.00327496	0	0.00980937	0.00937275	0.00349561	0.0175374	0	0	0.000328631	0.0099063	0
PPP4C	0.0338605	0.0616471	0.0448514	0.0305599	0.0330759	0.0409227	0.10668	0.0553917	0.0500555	0.0250659	0.0301755	0.0119034	0.0433184	0.0737899	0.0301801	0.0411647	0	0.033508	0.0431319	0.0491035	0.0503345	0.0293217	0.042796	0.0206988	0.0110346	0.0220714	0	0.0780256	0.0363598	0.0985134	0.11244	0.0460837	0.0401781	0.0417304	0.0973783	0.0409611	0.0433407	0.0340552	0	0.0295655	0.024396	0.0739142	0.0893213	0.106905	0.0288002	0.00825421	0.0253781	0.134348
TBX6	0	0	0.00126799	0.0025168	0	0.00589127	0	0.0231032	0.001361	0.00214528	0	0	0.00491981	0.00793928	0	0	0	0.00326886	0.00098597	0.00497291	0.0147432	0	0	0	0	0	0	0	0	0	0	0.00731944	0.00278221	0	0	0.0119378	0.00220312	0	0	0	0	0	0.00460263	0	0.00453438	0	0.00218907	0
YPEL3	0.177374	0.231359	0.179235	0.313711	0.224816	0.229049	0.438666	0.303185	0.206292	0.100246	0.157137	0.122085	0.2729	0.235124	0.284605	0.194701	0	0.147017	0.296083	0.158768	0.167235	0.159072	0.192922	0.161211	0.232788	0.145896	0	0.330799	0.279846	0.239623	0.306906	0.251551	0.250705	0.182024	0.143492	0.11414	0.223842	0.299725	0	0.171463	0.201228	0.265929	0.291645	0.285751	0.266406	0.127752	0.0734616	0.243236
GDPD3	0.0214627	0.0283844	0.00243029	0.00297353	0.00548187	0.00445925	0.0257443	0.00738422	0.00345491	0.00130971	0.0102876	0	0	0.00405598	0.00922875	0.00392461	0	0.00837301	0.00195814	0.00268773	0.00283686	0.00914009	0.010177	0.00502089	0.00572805	0.0092043	0	0.023555	0.00437216	0.0227624	0.0307199	0.0103527	0.012591	0.00690919	0	0.00432919	0.00773782	0.0176851	0	0.00378835	0.000832849	0.00117446	0	0.0191946	0.0170482	0.00875144	0.00833081	0
MAPK3	0.0545522	0.0868131	0.0441579	0.0857222	0.0775375	0.089057	0.119293	0.0976448	0.083365	0.0443434	0.0507531	0.0517748	0.0861001	0.0647739	0.12981	0.0830891	0	0.06659	0.116857	0.0959081	0.0862135	0.052581	0.114199	0.0616183	0.119143	0.058369	0	0.153564	0.0647812	0.08223	0.168793	0.0889657	0.0927438	0.0651718	0.0821963	0.043869	0.077295	0.0834657	0	0.0963556	0.0556251	0.137299	0.0970816	0.0517783	0.0875268	0.0639498	0.0497344	0
CORO1A	0.0166658	0.0367575	0.0320248	0.0549954	0.0492025	0.0287804	0.0527107	0.0961437	0.0366961	0.034601	0.0186475	0.0693467	0.0322943	0.061766	0.0688582	0.0354887	0	0.0250732	0.038814	0.0225949	0.0269915	0.0197242	0	0.00864432	0.0174559	0.0256004	0	0.124176	0.0252225	0.0303179	0.0328009	0.0346239	0.0434728	0.019362	0	0.0331715	0.0463116	0.0465811	0	0.0175721	0.0326276	0.0686604	0.00224294	0.0313319	0.0305661	0.0362028	0.0249255	0.0399948
SLX1A	0	0	0	0	0.000896166	0	0	0	0	0	0.000566998	0	0	0	0	0	0	0.00537151	0.00158395	0	0	0	0	0	0	0	0	0	0	0	0	0	0	0	0	0.000473965	0	0	0	0	0	0	0	0	0	0.00243704	0	0
SULT1A3	0.00190592	0	0.00133074	0.00272991	0.00393695	0	0.00280564	0.0780788	0.00183701	0	0	0.00186471	0.00288528	0	0.00563288	0	0	0.00582861	0.0013651	0.00557166	0.0124548	0.00476655	0.0172512	0.00292046	0	0	0	0	0.00768502	0	0.0168795	0.00749789	0	0.000296167	0	0.00601785	0.00874985	0.000878076	0	0.0116857	0	0.023722	0	0	0.00737254	0.00804546	0.00262771	0
NPIPB13	0.0313037	0.00506372	0.0263517	0.0207042	0.0262345	0.0181331	0.0481618	0.0444479	0.0347068	0.0215446	0.0232086	0.047263	0.0469179	0.0296438	0.0520029	0.0368041	0	0.031285	0.0216668	0.0252168	0.0536863	0.0212696	0.0601171	0.0412137	0.0284338	0.0401889	0	0.084601	0.0166559	0.0354235	0.0410444	0.0328412	0.0527562	0.0431349	0.00192812	0.0396307	0.0262408	0.0168128	0	0.0434559	0.0333272	0.0212484	0.120905	0.0508982	0.0126377	0.0635346	0.020279	0.130292
CD2BP2	0.0758182	0.106567	0.0320868	0.0655964	0.0375263	0.0501438	0.0523361	0.0783446	0.0378476	0.0352111	0.040652	0.100802	0.0390933	0.0272623	0.0825534	0.0400271	0	0.0394131	0.0779666	0.0294752	0.0418226	0.0365705	0.0592563	0.0259704	0.0443081	0.0691924	0	0.0815551	0.056851	0.100962	0.123925	0.068113	0.0668015	0.0567701	0.0606089	0.0346449	0.0524084	0.0438975	0	0.0390809	0.0372116	0.0574801	0.0824389	0.0806811	0.0287527	0.0138386	0.0377449	0.0131726
TBC1D10B	0.0562909	0.0207427	0.0378996	0.0758343	0.0637724	0.0460249	0.0646854	0.0975071	0.0520449	0.0448745	0.0647039	0.102046	0.0607181	0.0447447	0.091678	0.0638873	0	0.0365853	0.0705424	0.0716924	0.0511193	0.0477919	0.0984406	0.0220577	0.08086	0.0691041	0	0.076426	0.0461882	0.0710185	0.0858108	0.0539166	0.0907313	0.0486197	0.0493995	0.0426914	0.053336	0.0571328	0	0.0313936	0.0349671	0.0379532	0.0747029	0.0905614	0.0615612	0.0393218	0.0550202	0.0689722
MYLPF	0.0200744	0.0284045	0.00558486	0.0110452	0.0138602	0.00821024	0.043211	0.0168508	0.0153269	0	0.00251044	0	0.0185075	0.00164285	0.0252088	0.00601977	0	0.00340548	0.00761768	0.00775199	0.00351728	0.0057974	0.086767	0.0115256	0	0.0177781	0	0.0255318	0.00743647	0	0.0433523	0.0259328	0.0245058	0.00193587	0	0.00914774	0.0120314	0.000746307	0	0.0140145	0.002717	0.0376371	0.00556772	0.0215923	0.0168329	0.00213092	0.00492555	0
ZNF48	0.055919	0.0495293	0.0317804	0.0415359	0.024622	0.0459117	0.0181932	0.0178987	0.0465607	0.0339879	0.0416757	0.0456744	0.023356	0.0576536	0.0905507	0.0341381	0	0.0428539	0.0659815	0.0514218	0.0202791	0.0287031	0.0614615	0.0266481	0.0212663	0.0243742	0	0.00318121	0.0609041	0.0288183	0.0553868	0.0478549	0.0589397	0.0322953	0	0.0245956	0.0298818	0.0135449	0	0.0304637	0.0228897	0.0142089	0.0639211	0.0817215	0.0313475	0.0254489	0.0225211	0.0404551
ZNF771	0.09989	0.0695546	0.0574244	0.0719735	0.0668316	0.0637387	0.127789	0.0674969	0.0591296	0.0799863	0.0466852	0.0265358	0.076401	0.0830997	0.0432915	0.0678178	0	0.0729996	0.0628254	0.0547587	0.0882524	0.0392287	0.0678641	0.0533644	0.0533949	0.0483258	0	0.0892404	0.058138	0.0119276	0.116066	0.0744977	0.109744	0.0645356	0.0358623	0.0684322	0.11062	0.0496458	0	0.0743177	0.0564826	0.096827	0.0822219	0.186831	0.0702733	0.0322346	0.046019	0.177145
DCTPP1	0.0496699	0.00131786	0.00501902	0.0508649	0.0126484	0.0111151	0.0420452	0.0331694	0.0210712	0.0136043	0.0111466	0.00922512	0.0185824	0.0212025	0.0438924	0.0312894	0	0.015696	0.0415452	0.0251902	0.0226304	0.0218848	0.020618	0.0107245	0.0208038	0.00140105	0	0	0.022023	0.00715563	0.027834	0.0126935	0.0142649	0.00433459	0	0.00506734	0.0167859	0.0274259	0	0.00422943	0.0155511	0.00352288	0.0157869	0	0.00879608	0.00550966	0.00349848	0
SEPHS2	0.0140027	0.0371028	0.0380045	0.0411305	0.0294783	0.0255562	0.0768495	0.0182475	0.0446323	0.00671697	0.0196065	0.00267398	0.0147864	0.0404796	0.00895759	0.0467363	0	0.023782	0.0933152	0.0273668	0.0329803	0.0397084	0.00920299	0.0218321	0.0262315	0.0263185	0	0.0432878	0.0281543	0.0433495	0.0172737	0.0322683	0.0170548	0.0312628	0	0.0343533	0.0214592	0.0387091	0	0.0216025	0.0361288	0.0551298	0.00669848	0.00637843	0.0164691	0.024064	0.00903859	0.0131726
ITGAL	0.0242729	0.00649875	0.0203285	0.048031	0.0194301	0.0120098	0.0192109	0	0.0135866	0.00283913	0.0114253	0.0177033	0.014252	0.0260168	0.00190209	0.0185029	0	0.0260874	0.0112817	0.00616929	0.00969115	0.0134083	0.00865109	0.0214861	0.00464553	0.000596882	0	0	0.0254738	0.0111375	0.00153635	0.0174549	0.000379426	0.00821786	0	0.0110681	0.0100368	0.00566163	0	0.00742763	0.0114174	0.00215318	0.0252411	0	0	0.0244987	0.00957384	0.0689722
ZNF768	0.0859729	0.0405175	0.0278565	0.0252463	0.0194718	0.021911	0.0354692	0.0474876	0.0280279	0.0121275	0.0327269	0.0187295	0.0228358	0.0338142	0.0520541	0.0156505	0	0.0421767	0.0177772	0.0409216	0.0295316	0.0154354	0.0273098	0.0249486	0.02229	0.042248	0	0.0235592	0.0215204	0.0130175	0.0462489	0.0251286	0.0313736	0.0268257	0	0.0300405	0.0272006	0.0313967	0	0.0216298	0.0253377	0.0284562	0.0383365	0.0712357	0.0197027	0.043267	0.0178193	0.0399948
AC002310.4	0.00180677	0.0279867	0.0197351	0.0269506	0.0267708	0.042011	0.0140812	0.0103621	0.0241841	0.0145374	0.0252744	0.0325529	0.0402278	0.0316829	0.0122093	0.0135767	0	0.0250554	0.0239634	0.0392681	0.0236937	0.0137277	0.00134369	0.0205855	0.013094	0.0162014	0	0.0435315	0.0298727	0.0293227	0.0498935	0.0204619	0.0391323	0.0205274	0.10816	0.0314075	0.00452717	0.00843811	0	0.00990823	0.0255297	0.0325107	0.0130876	0.0116481	0.0228335	0.0114101	0.0231467	0
ZNF688	0.0119895	0.0154179	0.0438267	0.0382465	0.0311824	0.0262522	0.0857094	0.00825	0.0371502	0.0236309	0.0176754	0.0282652	0.0202129	0.01909	0.0384749	0.0258239	0	0.0214796	0.0301301	0.0466369	0.030139	0.0245346	0.0470111	0.0292689	0.0634636	0.0187547	0	0.0907664	0.0322807	0.0299038	0.0253122	0.0586505	0.0279449	0.0278114	0.00654414	0.0227839	0.0366808	0.0170467	0	0.0260274	0.0253984	0.120798	0.0411267	0.0390278	0.0304011	0.0169738	0.0271878	0.10858
ZNF785	0.120893	0.0811132	0.0695336	0.169114	0.101818	0.0546327	0.0991638	0.175344	0.093302	0.0637814	0.0977022	0.0928554	0.170194	0.0988064	0.102297	0.109474	0	0.125979	0.0782598	0.116675	0.105282	0.0840478	0.156073	0.0657098	0.0475483	0.136216	0	0.115992	0.136966	0.058921	0.0874176	0.12763	0.136621	0.119949	0.326739	0.116852	0.102599	0.0849914	0	0.114317	0.10281	0.159673	0.123989	0.106187	0.111401	0.0699643	0.111901	0.272146
ZNF689	0.00865096	0.0048338	0.00931288	0.0365547	0.0177908	0.0288534	0.0166306	0.00911129	0.0180557	0.00426055	0.00230695	0.0023462	0.00409935	0.0461832	0.0186361	0.0353878	0	0.00679487	0.0321389	0.0187752	0.0222487	0.0143918	0.00251327	0.0228417	0.0241802	0.0125169	0	0.00795452	0.0177313	0.0130404	0.0188684	0.0241411	0.00820187	0.00638902	0	0.0233573	0.0100705	0.00850584	0	0.00274165	0.0244849	0.0209005	0.0219475	0.038525	0.0144328	0	0.0241403	0.0519765
PRR14	0.0410845	0.0369273	0.0324092	0.0493022	0.0248959	0.0502884	0.080728	0.108773	0.0474479	0.0464855	0.0356953	0.0260559	0.0972061	0.0522433	0.0878874	0.0220688	0	0.0570873	0.0649591	0.0483211	0.0349478	0.0242063	0.0391386	0.0356776	0.0276365	0.0725602	0	0	0.0275623	0.12767	0.0366776	0.038754	0.076502	0.0243189	0.103133	0.0538649	0.0425645	0.0317925	0	0.0656123	0.0439011	0.0475705	0.0550667	0.0905402	0.0459038	0.0252892	0.0318932	0.105515
FBRS	0.0434892	0.0608451	0.0498513	0.0703239	0.0518941	0.0746981	0.0636146	0.0545365	0.0555792	0.0493654	0.0389287	0.0241247	0.0731795	0.0505025	0.0485542	0.0291991	0	0.0413806	0.0520985	0.0493597	0.0562863	0.041065	0.0427215	0.0328134	0.0517981	0.0995146	0	0.196103	0.0664916	0.0802155	0.0416562	0.0668518	0.0812571	0.0662601	0.0432136	0.0326461	0.049113	0.0656525	0	0.0209519	0.0411479	0.0537239	0.100769	0.0252093	0.0541048	0.0358215	0.0338988	0.0519765
SRCAP	0	0.00273789	0.00465143	0.00364386	0.00985635	0.00460803	0	0	0.00763137	0.00175102	0.00313731	0.0118218	0.00223121	0.00146709	0	0.00532269	0	0.00419347	0.00659065	0.00488549	0.00115243	0.00278339	0	0.00914107	0	8.83837e-05	0	0	0.0024756	0	0.0312637	0.00620238	0.00153594	0.0118046	0	0.00210988	0.00423954	0.00113188	0	0.00102934	0.0103598	0.00224181	0.0362814	0	0	0	0.0127693	0
AC106886.5	0	0.000771374	0.00131876	0.00226093	0.00228947	0.00454242	0.00543193	0.0239346	0.00279826	0.000795422	0.00281318	0	0.013671	0	0.00192747	0.0019238	0	0.00166873	0.0055442	0.0277175	0	0.0104357	0.00279606	0.00405389	0	0	0	0	0.000957665	0.00813423	0.00378198	0.00312032	0.00512483	0.00626537	0	0.00801156	0.00146714	0.00430626	0	0	0	0	0	0	0	0.0144933	0	0
PHKG2	0.126356	0.0358536	0.0601083	0.0911482	0.0892728	0.0918825	0.0913488	0.145896	0.0706925	0.0301546	0.0878708	0.0597084	0.0806732	0.10672	0.13926	0.0813474	0	0.0817153	0.0947544	0.0807513	0.0877618	0.0469748	0.0912521	0.069436	0.0763778	0.0636945	0	0.0106092	0.108802	0.0927995	0.0884854	0.0760957	0.102586	0.0599309	0	0.0781488	0.0817892	0.069866	0	0.0762892	0.0733628	0.0573955	0.0909369	0.209492	0.105864	0.040186	0.0554159	0
CCDC189	0.00928054	0.0231733	0.00584151	0.0504504	0.0225794	0.00175277	0.00584629	0.0400442	0.0197126	0.00185682	0.00431892	0.0260482	0.0301209	0.0399753	0.0210606	0.0337844	0	0.0331877	0.0184714	0.0212534	0.0128405	0.00410424	0	0.01519	0.008344	0.0534256	0	0.0219604	0.0166759	0.0222684	0.0185287	0.00899255	0.0166327	0.0227541	0.0320971	0.0108439	0.00979258	0.0188737	0	0.0489904	0.0341127	0.0110593	0.0687161	0.00424774	0.00553758	0.00346117	0.0124321	0
RNF40	0.0907135	0.0451089	0.0638758	0.0761295	0.0840368	0.112465	0.049609	0.0735452	0.0785856	0.0481672	0.0462365	0.0969817	0.1458	0.0740453	0.076292	0.0840013	0	0.120914	0.0787161	0.118857	0.0900495	0.0471606	0.10943	0.0712755	0.0691692	0.0612769	0	0.0819	0.0763455	0.0782905	0.0943916	0.0666446	0.0626515	0.049042	0.0475478	0.0446793	0.0746514	0.0490584	0	0.0445882	0.0803521	0.0206103	0.0866411	0.12075	0.114359	0.052252	0.0709624	0.151471
ZNF629	0.0403842	0.0106731	0.0193216	0.0226408	0.0179193	0.0217942	0.022009	0.0291673	0.0259188	0.0230878	0.0262342	0.0114019	0.0192712	0.00924522	0.0122922	0.0152928	0	0.0131441	0.0158687	0.0244455	0.0249659	0.0167161	0.0195244	0.0245994	0.0443405	0.0135414	0	0.0984234	0.00977145	0.00747257	0.00401618	0.023061	0.0401364	0.0145916	0.019244	0.0264871	0.0160933	0.00658408	0	0.02522	0.0190345	0.00924203	0.0213569	0.0368137	0	0.00648307	0.00766983	0
BCL7C	0.347783	0.237431	0.13583	0.161264	0.19648	0.164457	0.102222	0.261687	0.142863	0.154533	0.139898	0.223299	0.163034	0.161293	0.290994	0.17598	0	0.195302	0.125926	0.190072	0.166969	0.123344	0.161393	0.0897589	0.115591	0.172457	0	0.230847	0.145723	0.186514	0.225405	0.199673	0.244356	0.171521	0.0850128	0.198186	0.162888	0.137973	0	0.16677	0.185449	0.193858	0.293859	0.151735	0.141092	0.122999	0.153127	0.0900642
CTF1	0.00519672	0.0216236	0.00133507	0.00253882	0.00188906	0.0100897	0	0.00644494	0.00710068	0.000511996	0	0	0	0.0143149	0	0	0	0	0.00710721	0	0.00313687	0.00231325	0	0.00755743	0	0	0	0	0.00395832	0.00784421	0.00696142	0.00400461	0.00978095	0.00150373	0	0.00101751	0.00389538	0.000746307	0	0.0140752	0.00134073	0.0117057	0	0	0	0.00279751	0.00242583	0
FBXL19	0.097547	0.0928068	0.0627328	0.0909209	0.0611481	0.0991667	0.0734351	0.126086	0.0720977	0.059819	0.0803519	0.113378	0.119306	0.0699279	0.0983402	0.0858045	0	0.0938054	0.0846929	0.109817	0.0694325	0.0387131	0.118533	0.0288865	0.1206	0.132381	0	0.121336	0.0855957	0.0960223	0.146646	0.104243	0.10392	0.0700656	0.0982406	0.100609	0.0778562	0.101014	0	0.107585	0.0841824	0.0394106	0.0817321	0.102761	0.108676	0.0454956	0.0938685	0
ORAI3	0.00983899	0.00616258	0.00664318	0.00142727	0.0153314	0.000554565	0.00556548	0.0135979	0.00925096	0.00775616	0.00593562	0.00665901	0.0155244	0.01756	0.0146672	0.0157056	0	0.00558598	0.00734467	0.0147976	0.00724123	0.00685721	0.00263552	0.00607621	0.0063262	0.00860687	0	0	0.012072	0.0172302	0.0125155	0.00582634	0.00286538	0.00239957	0	0.0103262	0.00268963	0.0216194	0	0.0243236	0.00840009	0.00167857	0.0220098	0.0397596	0	0	0.00460232	0
SETD1A	0.058849	0.118707	0.0372718	0.0463924	0.0381738	0.0358719	0.0379994	0.0545284	0.0405864	0.0232312	0.020405	0.0179011	0.0657289	0.063934	0.0378382	0.0517229	0	0.040242	0.0219127	0.0533066	0.0513131	0.0289139	0.0355273	0.0424997	0.0910118	0.0399794	0	0.0617833	0.038957	0.0349788	0.0841609	0.0566758	0.0414384	0.029184	0.025454	0.0334949	0.0514369	0.0129258	0	0.028527	0.0479495	0.0172558	0.0330941	0.0770339	0.0434094	0.0167881	0.025491	0.193829
HSD3B7	0	0	0.00817219	0.0109156	0.00644053	0.00473931	0	0.0161703	0.00381107	0	0.00250056	0	0	0.00372233	0	0.00416003	0	0	0.00757165	0	0	0.00151362	0.0125924	0	0.00368663	0	0	0	0.00547256	0	0	0.00384337	0.0235661	0.0069827	0	0.000281417	0	0.00329214	0	0	0.00528587	0	0.00185398	0	0	0	0.00316089	0
STX1B	0.127516	0.153001	0.0901426	0.198292	0.189237	0.150725	0.197532	0.209628	0.151519	0.141582	0.137162	0.124095	0.115461	0.142187	0.207479	0.203684	0	0.152751	0.194422	0.196119	0.16072	0.119649	0.190288	0.100781	0.172304	0.157801	0	0.195877	0.206975	0.177831	0.164994	0.199711	0.188158	0.101414	0.152143	0.0932792	0.151134	0.135329	0	0.165042	0.191798	0.0822922	0.220736	0.177791	0.128954	0.0994113	0.137581	0.0131726
STX4	0.0401334	0.0238912	0.0274806	0.0423101	0.0387143	0.0127995	0.0357815	0.0516671	0.0338373	0.00999168	0.0204968	0.00283192	0.0147637	0.0323161	0.0404466	0.0371222	0	0.0201364	0.0218656	0.0299584	0.0223239	0.0256948	0	0.0446398	0.0123646	0.0146494	0	0.00289287	0.052271	0.0329543	0.0442228	0.027549	0.0251724	0.000296167	0.0627447	0.0161199	0.0430224	0.0323926	0	0.0364256	0.0353987	0.0131004	0.0339507	0.0558695	0.0480897	0.0206729	0.0210387	0.04533
ZNF668	0.0181202	0.107032	0.0407045	0.0274677	0.0279714	0.0246343	0.0275479	0.0192672	0.0233447	0.0035163	0.0266674	0.00543962	0.0298318	0.0420773	0.0371098	0.0322482	0	0.0286682	0.0322919	0.0294094	0.0216731	0.0213543	0.0301816	0.0257463	0.041711	0.010897	0	0.00986901	0.0478943	0.0511182	0.0805231	0.0497662	0.0199184	0.0141129	0	0.024443	0.0140217	0.0570218	0	0.0337984	0.0264561	0.0448107	0.017437	0.0399806	0.0196799	0.0230545	0.0243668	0
ZNF646	0.00313798	0.00129593	0.0113298	0.0201752	0.0211075	0.0185409	0.0170063	0.042938	0.017734	0.00895985	0.00486712	0.0324593	0.0089558	0.00789581	0.0288532	0.00570807	0	0.0196271	0.0173368	0.0177786	0.0147281	0.0118737	0	0.0170057	0.00570718	0.00310007	0	0.00467319	0.0246173	0.00565538	0.0197077	0.0286829	0.00167811	0.011804	0	0.00903904	0.0322677	0.0632484	0	0.0022795	0.0108088	0.00211693	0.00131091	0.0270546	0.0106203	0.0102197	0.0197792	0.0399948
PRSS53	0	0	0	0.00127868	0	0	0	0	0.000468392	0	0	0	0	0	0	0	0	0	0	0	0	0	0	0	0	0	0	0	0.00189481	0	0	0	0	0	0	0	0	0.00211777	0	0	0	0	0	0	0	0	0	0
AC135050.2	0	0	0.00359151	0.00920983	0.0060798	0.0254498	0.00620811	0.0240633	0.0114335	0.0137352	0.0100867	0	0.00577663	0.0279121	0.0219332	0.0135983	0	0.031883	0.0140522	0.022539	0.0148732	0.00783599	0.0302613	0.00882076	0.0101917	0.00480492	0	0	0.00901234	0.0162514	0.0177094	0.0336031	0.00433859	0.0109771	0	0.0180202	0.0192629	0.00374936	0	0.00651458	0.00821044	0.0171252	0.00131091	0.00928093	0.0125251	0.0253811	0.0121474	0.0151712
VKORC1	0	0	0	0	0	0	0	0	0	0	0	0	0	0.00303634	0	0	0	0	0	0	0	0	0	0	0	0	0	0	0	0	0	0	0	0	0	0	0	0	0	0	0.00245595	0	0	0	0	0	0	0
BCKDK	0.0185262	0.0243612	0.0228851	0.035876	0.0228786	0.0695317	0.0405282	0.0652129	0.0377717	0.011764	0.033858	0.014698	0.023024	0.0176398	0.0567984	0.0189345	0	0.0456182	0.0354981	0.0154622	0.0150096	0.0188602	0.0339027	0.0272297	0.0477453	0.0148891	0	0.0552096	0.0258064	0.0303452	0.0255351	0.034659	0.023724	0.0199777	0.0432136	0.0276186	0.0119665	0.0421286	0	0.0350327	0.0336833	0.00883241	0.0529932	0.00958222	0.0417085	0.0184152	0.0220446	0
KAT8	0.118446	0.0771556	0.0924628	0.14112	0.147574	0.158803	0.114117	0.180006	0.0907521	0.0750677	0.0788133	0.0946403	0.121795	0.157225	0.156766	0.130789	0	0.149996	0.0815444	0.120211	0.12387	0.0727555	0.0750121	0.0981155	0.118419	0.117567	0	0.0268103	0.0934743	0.155248	0.193864	0.126496	0.169568	0.0841819	0.166552	0.101988	0.104434	0.0995007	0	0.104362	0.11199	0.0851736	0.154095	0.236694	0.116605	0.0689666	0.0733833	0
PRSS8	0.00935612	0.0480694	0.00720796	0.00747609	0.00775674	0	0.0307638	0.0130522	0.00715281	0.0032705	0.0156363	0.000700197	0.00469055	0.00279759	0	0.00888294	0	0.0112562	0.0234971	0.00201771	0.0195162	0.00929955	0.0162523	0.00331433	0.00344421	0	0	0	0.0130054	0.0226997	0	0.0119805	0.00966305	0.0203584	0	0.00181026	0.00939776	0.0176845	0	0.00598617	0.00162357	0	0	0.00929329	0.00453438	0.0023426	0.00484795	0
PRSS36	0.00291777	0.0160992	0.0059942	0.00560549	0.00162429	0	0.00376529	0.00680793	0.00704567	0.00325284	0	0.00957327	0	0.0167431	0.000743381	0.00811942	0	0.00706769	0.00364304	0.00561502	0.00650544	0.00699443	0.00175237	0.00278639	0.0147639	0	0	0	0.00353719	0	0.00565185	0	0.0017389	0.0013922	0	0.0031301	0.0038921	0.00107246	0	0	0	0.0171135	0	0	0.0153002	0.0134723	0.000346022	0
FUS	0.317989	0.382355	0.189053	0.320023	0.361013	0.382446	0.245189	0.329208	0.211515	0.203817	0.199079	0.194342	0.256248	0.244039	0.381618	0.263467	0	0.258229	0.234792	0.276118	0.264156	0.13803	0.237389	0.134295	0.246799	0.300942	0	0.515218	0.237354	0.399338	0.338777	0.218845	0.332186	0.197246	0.308138	0.279826	0.21369	0.257213	0	0.271215	0.256795	0.238068	0.307071	0.325661	0.238237	0.150217	0.146927	0.183422
PYCARD	0	0	0.000517221	0.00492693	0.00324702	0	0	0	0.000348979	0	0	0	0	0.00397445	0.00304829	0	0	0	0	0	0	0	0.0133147	0.00168025	0	0	0	0	0.00650971	0.00866105	0	0.00333652	0.00595961	0	0	0.00277649	0.00862398	0.00183758	0	0	0	0	0	0	0.00493907	0	0	0
TRIM72	0.00741167	0	0.00175293	0.0133073	0.00167474	0.00456839	0	0	0.00418125	0	0.00346277	0	0.00727978	0.0271355	0	0.00312929	0	0.00431862	0.00423708	0	0.000382426	0.00487272	0.00263552	0.00344654	0	0	0	0	0.00380536	0.00526048	0.0429349	0.00526272	0.00107477	0.00628121	0	0.00160233	0	0.000263526	0	0	0.00177334	0	0	0	0.0035584	0	0.00134604	0
PYDC1	0	0	0.00485811	0	0.000820057	0	0.00567306	0	0.0016179	0.00191158	0	0	0	0.00851877	0	0.00764419	0	0.00409683	0	0.00761339	0.000243762	0.00235243	0.00175237	0	0.00759826	0	0	0	0.00568112	0	0	0.000372809	0	0	0	0.00150104	0.000615364	0	0	0	0	0	0	0	0	0	0	0
ITGAM	0	0	0.00266202	0.00868873	0.00777137	0	0.0055721	0	0.00381653	0.00108479	0.000271013	0.00118077	0	0.00146709	0.00466813	0.00145237	0	0	0.00160535	0.00327358	0.000867302	0.000792763	0	0	0	0.00834125	0	0	0.0146763	0.00522624	0.00581631	0.0170133	0.00248822	0.00990672	0	0.0140125	0.00568928	0	0	0.0104326	0.00181202	0.00167857	0.00711099	0.0214258	0.00106762	0.0040907	0	0
ITGAX	0.00754842	0.00778914	0	0.00485057	0.00159253	0	0	0	0.00114357	0	0	0.0045818	0	0.00397445	0	0	0	0.00122891	0.00227897	0	0	0	0	0.00164623	0.00161938	0	0	0	0	0	0	0.00203913	0	0	0	0.00287114	0	0	0	0	0	0.00312367	0	0	0	0	0.000851286	0
ITGAD	0	0	0.00164982	0	0.00679913	0.00443057	0.00218723	0	0.0015638	0	0	0	0	0	0	0.00103819	0	0	0	0.00124108	0	0	0	0	0	0	0	0	0.00130117	0	0	0	0	0.00219837	0.0409776	0	0.000528706	0	0	0	0.00121909	0	0	0	0	0	0	0
COX6A2	0	0	0	0	0	0	0	0	0	0	0	0.000505791	0.000272612	0	0	0	0	0	0	0	0	0	0	0	0	0	0	0	0	0	0	0	0	0	0	0	0	0	0	0	0	0	0	0	0	0	0	0
ZNF843	0.00178811	0.00287044	0.00657641	0.0186464	0.0103457	0.0165176	0.0103313	0.00884524	0.0159302	0.00596031	0.000319399	0.000505791	0.0148154	0.0234625	0.00213456	0.0159849	0	0.014976	0.00733306	0.019832	0.0205539	0.00937075	0.00175237	0.00769284	0	0.00658121	0	0	0.0197228	0.00805974	0	0.0103026	0.011165	0.0074429	0	0.00950207	0.0140356	0.00986903	0	0.0247055	0.0133042	0.00474622	0.0263793	0	0	0.0048163	0.0082726	0.187283
ARMC5	0.0449799	0.0204933	0.0155812	0.0460031	0.0236913	0.0208304	0.0134179	0.0204459	0.0189692	0.00604189	0.0210065	0.0279338	0.0151096	0.017721	0.00570263	0.0390692	0	0.0175581	0.0247945	0.0486346	0.0302807	0.00499902	0.0225077	0.0108668	0.0112054	0.0195283	0	0.0505815	0.041012	0.0307575	0.00900926	0.0390247	0.0394427	0.00729824	0.0497967	0.029182	0.0237575	0.0107344	0	0.0105519	0.0158314	0.0218389	0.00131091	0.0189985	0.0207796	0.0214199	0.00883081	0.04533
TGFB1I1	0.0134529	0.0304474	0	0	0	0.00125667	0	0.00171577	0.000348008	0	0.0144767	0.000666425	0	0	0.000991522	0	0	0	0	0	0.00223605	0	0	0.00160827	0	8.83837e-05	0	0.0139954	0.00043386	0.00485733	0	0.0026195	0.00894327	0	0	0.00212227	0	0	0	0	0	0	0	0	0	0	0	0
SLC5A2	0.013938	0	0.00140253	0.00741613	0.00307693	0	0.00255281	0.0117302	0.00574748	0.00503382	0.00531051	0	0.00278741	0.00238692	0	0.00728664	0	0.006961	0.00648642	0.0026329	0.00372253	0.00895725	0	0.0072993	0	0	0	0	0	0	0	0.00299779	0.00449323	0.00205833	0	0	0.00331199	0	0	0	0.00224394	0	0.00707054	0	0	0.00350317	0.00332423	0
C16orf58	0.111763	0.100543	0.0637192	0.104315	0.127102	0.0988481	0.0766971	0.125356	0.107616	0.0329609	0.067089	0.0694584	0.061533	0.108168	0.13735	0.0943479	0	0.116779	0.100697	0.107899	0.0828323	0.109126	0.115554	0.0782618	0.0845089	0.0898519	0	0.0426843	0.110982	0.108721	0.0822563	0.122163	0.0919173	0.0773562	0.0335625	0.0731963	0.0439433	0.104157	0	0.0949899	0.110786	0.0740497	0.168396	0.103373	0.0424791	0.0489158	0.0568003	0.105515
ZNF720	0.0960527	0.17657	0.103736	0.138809	0.143895	0.122162	0.0913371	0.102223	0.105473	0.0878733	0.086986	0.136652	0.0944611	0.0897821	0.0777587	0.114443	0	0.118177	0.113201	0.117424	0.0891036	0.075109	0.0767597	0.0551444	0.0972235	0.119536	0	0.162008	0.133167	0.109865	0.147613	0.107032	0.120643	0.0878707	0.0082633	0.102224	0.0890639	0.0775593	0	0.179054	0.0996576	0.199805	0.152663	0.10206	0.0569434	0.0817157	0.0975418	0.130292
ZNF267	0.040353	0.0210646	0.0209024	0.0285174	0.0254938	0.0324967	0.0316753	0.0190121	0.0213024	0.0223761	0.0248516	0.0272222	0.0258489	0.0151306	0.00506365	0.0253945	0	0.0258219	0.00732612	0.0243789	0.0290087	0.0126021	0	0.013654	0.0177582	0.0337828	0	0.0655032	0.0514914	0.0465302	0.0107272	0.0195125	0.0102553	0.0159074	0	0.00956872	0.00800718	0.0126264	0	0.00214573	0.0056694	0.029479	0.0407157	0.0255393	0.00104601	0.0189321	0.00365881	0.0519765
TP53TG3D	0	0	0	0.00049149	0	0	0	0	0.00186488	0	0.00286058	0	0	0	0	0	0	0	0.00578643	0	0	0	0	0	0	0	0	0	0	0	0.0292466	0	0.00106745	0	0	0.000465763	0	0	0	0	0.00121396	0	0	0	0	0	0	0
SHCBP1	0.00599078	0.00319849	0.00252167	0.00138674	0.00331914	0.000667555	0.00181935	0	0.00174774	0	0.00428688	0.0295545	0.0168885	0.00839455	0	0.00535879	0	0.00885949	0.003291	0.0100389	0.00288658	0	0	0.00200383	0.00563665	0.00344185	0	0	0.00760761	0.00751996	0	0.00340991	0.00783347	0.00158317	0	0	0	0.000878852	0	0.00883174	0.00745146	0	0	0.0072368	0.00197884	0.00878861	0.00391077	0.105515
VPS35	0.242127	0.264964	0.13857	0.234771	0.175571	0.198044	0.217478	0.259895	0.150072	0.108585	0.118759	0.17364	0.222814	0.126973	0.244711	0.174888	0	0.169789	0.195718	0.189929	0.144424	0.142876	0.182344	0.0977122	0.155491	0.19206	0	0.279873	0.252483	0.266841	0.259908	0.186004	0.274143	0.138551	0.239959	0.150953	0.162884	0.201132	0	0.207237	0.128112	0.120114	0.148413	0.221653	0.21591	0.111546	0.119575	0.0892881
ORC6	0.0183331	0.0199254	0.0327028	0.0316082	0.0240438	0.0354811	0.0133883	0.0501609	0.0328306	0.0118238	0.0216959	0.00548052	0.0133773	0.0552279	0.0176395	0.0380994	0	0.033492	0.0185475	0.02264	0.0238938	0.025903	0.0465486	0.033331	0	0.0175155	0	0.00881317	0.0435838	0.0575368	0.0292101	0.0615187	0.044174	0.0139857	0	0.0226164	0.0201493	0.0112087	0	0.0284044	0.0120588	0.0327756	0.0328586	0.00967505	0.00572323	0.0186954	0.0149506	0.0324513
MYLK3	0.0087563	0.00979069	0.0115534	0.0181232	0.0247901	0.0136359	0.00592001	0.0181918	0.0104869	0.00136873	0.0163239	0	0.00284486	0.00934069	0.00622349	0.017293	0	0.0148277	0.0093714	0.0133065	0.00561916	0.011356	0.0289271	0.0194303	0.0070683	0.0203651	0	0.00986901	0.0478675	0.0160458	0.0241924	0.019253	0.0130067	0.00213845	0	0.0201782	0.00866043	0.0149058	0	0.0115176	0.00532079	0.00506933	0.0558234	0.0255695	0.000648962	0.0152438	0.00396052	0
C16orf87	0.130541	0.113061	0.0957816	0.0987987	0.0925326	0.127676	0.0748719	0.0827836	0.0622486	0.0754684	0.0696457	0.0226931	0.0410731	0.081366	0.0425571	0.0812955	0	0.0638664	0.0954521	0.0644362	0.0588382	0.0474934	0.0776615	0.0759181	0.10578	0.0985281	0	0.116356	0.0711191	0.130835	0.127823	0.0683339	0.121947	0.0871232	0.234513	0.0710038	0.0766846	0.0846527	0	0.0760562	0.0558076	0.0664989	0.0687496	0.11918	0.102321	0.037152	0.0488391	0.120952
GPT2	0.116054	0.140293	0.100436	0.133367	0.118199	0.128497	0.12511	0.170424	0.106948	0.0961519	0.0647881	0.0975349	0.133449	0.145098	0.153256	0.141658	0	0.140592	0.130362	0.122886	0.11377	0.0963577	0.101269	0.116061	0.0962038	0.0730498	0	0.0702367	0.126164	0.146179	0.21474	0.122142	0.14141	0.0989168	0.0350254	0.0998867	0.0987428	0.115962	0	0.13891	0.158557	0.0904638	0.102591	0.122105	0.107725	0.0876142	0.125242	0.381972
DNAJA2	0.049324	0.0653251	0.050811	0.0989646	0.0898145	0.0959698	0.0917278	0.0881144	0.0489521	0.0413101	0.0563139	0.116336	0.108914	0.0455424	0.0671599	0.0778712	0	0.0604857	0.0823699	0.0534574	0.055691	0.0605751	0.0316276	0.0439039	0.0885767	0.123563	0	0.0262547	0.0660889	0.0946206	0.0136165	0.0642183	0.0973222	0.0688001	0	0.0533084	0.0685412	0.131737	0	0.0515766	0.0290775	0.0536415	0.0825265	0.0580032	0.067187	0.0367137	0.0325888	0.0248097
NETO2	0.48436	0.545548	0.407092	0.510835	0.523761	0.465519	0.322983	0.551511	0.422557	0.334347	0.407235	0.577324	0.612489	0.38386	0.57596	0.65242	0	0.462891	0.422188	0.539339	0.401692	0.248244	0.533729	0.295813	0.483625	0.449753	0	0.539944	0.498386	0.561821	0.575711	0.393099	0.411628	0.375756	0.517453	0.40802	0.395895	0.424889	0	0.438662	0.432149	0.645901	0.572232	0.50529	0.312966	0.31203	0.390712	0.10972
ITFG1	0.614126	0.554662	0.328626	0.431184	0.459868	0.53094	0.312248	0.516909	0.227596	0.299168	0.304811	0.484664	0.500889	0.267797	0.526612	0.31122	0	0.384116	0.256422	0.383345	0.284402	0.15132	0.550773	0.18071	0.445745	0.524338	0	0.738842	0.511638	0.567632	0.571618	0.250547	0.596808	0.292695	0.64204	0.321435	0.335731	0.418416	0	0.45075	0.29266	0.726321	0.463385	0.549631	0.320379	0.265515	0.213922	0.971382
PHKB	0.366516	0.449165	0.309088	0.454038	0.411298	0.450345	0.229291	0.333204	0.270018	0.226263	0.236233	0.378535	0.404672	0.257791	0.464299	0.327036	0	0.325981	0.306261	0.35963	0.291078	0.146783	0.386573	0.253735	0.327632	0.417808	0	0.528405	0.555372	0.484145	0.417195	0.340835	0.360845	0.258182	0.562929	0.288329	0.274285	0.301608	0	0.36945	0.355002	0.498265	0.468508	0.464397	0.310841	0.245569	0.228161	0.286036
ABCC12	0.0130501	0.00580727	0.000423242	0.00647818	0.00127761	0.00841742	0.0035478	0.00347205	0.00172654	0	0	0.00447137	0.000130181	0	0	0	0	0	0	0.0114225	0	0	0	0.00254639	0.0117146	0	0	0	0.00442099	0.00631098	0.00590888	0.00205631	0.00054715	0	0	0	0	0.0152188	0	0.0170427	0.00122897	0	0.00334939	0	0	0.0023426	0	0
ABCC11	0.000780135	0.00230788	0.0029502	0.0151631	0.0133379	0	0.00729521	0	0.00687571	0.0164824	0.00785988	0.00114521	0.00199529	0.0132126	0.0459168	0.00513737	0	0.00764532	0.00292858	0.0069531	0.00952569	0.00135182	0	0.0130753	0.00570718	0.00337908	0	0.0350085	0.0146209	0.00999984	0.00990683	0.0142714	0.00662093	0.00502454	0.0659132	0.00181935	0.015569	0.0192059	0	0.00422943	0.00247764	0.00739271	0.0100655	0	0	0.00279751	0.00248568	0
LONP2	0.518766	0.476839	0.27614	0.368316	0.377625	0.374	0.319654	0.389748	0.209553	0.254223	0.228822	0.443476	0.424479	0.209507	0.362586	0.235073	0	0.282561	0.267681	0.300488	0.263488	0.179036	0.423391	0.185809	0.242896	0.279021	0	0.662413	0.508905	0.479905	0.396241	0.238597	0.393794	0.210119	0.494481	0.266752	0.249075	0.335161	0	0.382655	0.258843	0.52377	0.428374	0.375043	0.289351	0.225309	0.186063	0.282353
SIAH1	0.100223	0.114108	0.100906	0.0908088	0.140333	0.119632	0.127648	0.069011	0.0970923	0.0599853	0.0664119	0.071696	0.0868355	0.0967122	0.093638	0.132482	0	0.10445	0.114743	0.0910041	0.0590472	0.0473094	0.0632143	0.0578281	0.0763797	0.156575	0	0.206401	0.178349	0.18891	0.0855522	0.124201	0.0861205	0.0832976	0.146851	0.089962	0.105145	0.11505	0	0.0662712	0.0875171	0.0700607	0.168493	0.0979284	0.0584869	0.0787214	0.0800567	0.0681929
N4BP1	0.371738	0.337935	0.216047	0.280978	0.227617	0.23018	0.233509	0.344448	0.176296	0.176527	0.213086	0.338079	0.32583	0.181914	0.234596	0.246126	0	0.193605	0.213435	0.213089	0.191437	0.128363	0.271298	0.125757	0.299573	0.228841	0	0.328539	0.248688	0.286139	0.322525	0.1875	0.26441	0.184928	0.369243	0.219857	0.221789	0.266382	0	0.237164	0.207341	0.223959	0.240955	0.361382	0.205417	0.15505	0.151487	0.272958
CBLN1	0.0094327	0	0.00541931	0.00737237	0.0047998	0.00603248	0.00237789	0	0.0187821	0.0012182	0.0066755	0.00328311	0.0130403	0.00973065	0	0.00312407	0	0.000903465	0.0142208	0.00671478	0.0338281	0.00846677	0	0.00292046	0	8.83837e-05	0	0.0178502	0.008065	0.0203395	0	0.00576007	0.00622879	0	0	0.00588393	0.00131808	0	0	0.00988702	0.00225312	0	0	0.00551873	0	0	0.00317724	0
C16orf78	0	0.0307729	0	0.00521481	0	0	0	0	0	0	0	0	0	0.00470895	0	0	0	0	0	0	0	0.00343692	0	0	0	0	0	0	0.00504596	0	0	0.00258259	0.00349963	0.000327181	0	0	0	0	0	0	0	0	0	0	0	0	0	0
ZNF423	0.069238	0.212093	0.0733479	0.112057	0.114034	0.0949963	0.061462	0.0762911	0.113412	0.109578	0.130964	0.116952	0.160526	0.0980571	0.103614	0.173961	0	0.221694	0.101542	0.176647	0.096985	0.102583	0.0832188	0.135091	0.180724	0.0935488	0	0.0778992	0.0730921	0.145599	0.0856053	0.0705979	0.0737304	0.147271	0.245237	0.118432	0.0492371	0.0761141	0	0.0850907	0.104003	0.133218	0.133003	0.105144	0.0808626	0.19534	0.15245	0.105515
CNEP1R1	0.0474593	0.0770245	0.0393195	0.0830641	0.0888634	0.0607586	0.0493487	0.0610265	0.0626205	0.0493751	0.0328589	0.0896546	0.0563475	0.0638417	0.0567692	0.0950155	0	0.08626	0.0607078	0.0425916	0.04536	0.0475627	0.0742878	0.0427002	0.0127646	0.0803444	0	0.0751401	0.0359544	0.0545998	0.0528966	0.0783753	0.0561135	0.0448723	0.119901	0.0371299	0.0658575	0.094541	0	0.072256	0.0550898	0.11477	0.0971249	0.0447998	0.0392752	0.0318412	0.0241676	0.105159
HEATR3	0.0743959	0.0844006	0.093053	0.12386	0.107082	0.0936572	0.0879957	0.151029	0.0937292	0.0883634	0.0686704	0.0646491	0.134444	0.0939581	0.134255	0.125418	0	0.127526	0.0957622	0.119384	0.144842	0.0491125	0.0675452	0.0946983	0.112031	0.124047	0	0.0803144	0.0913117	0.089633	0.124737	0.0986724	0.0944902	0.0804128	0.0750049	0.0847634	0.0986925	0.0924016	0	0.0567721	0.0940185	0.0972442	0.117319	0.135172	0.093961	0.0265151	0.0806762	0.0903448
TENT4B	0.263991	0.256311	0.174938	0.268334	0.254538	0.355379	0.32242	0.202394	0.151931	0.155474	0.182778	0.127008	0.193602	0.198569	0.267654	0.26687	0	0.150863	0.189114	0.21675	0.161351	0.131368	0.229987	0.120571	0.227331	0.235586	0	0.225259	0.282989	0.28324	0.201207	0.18302	0.229365	0.192272	0.210753	0.218677	0.220315	0.224188	0	0.228692	0.170223	0.111865	0.194111	0.328303	0.241903	0.133328	0.123632	0.31889
ADCY7	0.0349999	0.0542486	0.0480692	0.0572092	0.0421492	0.0490847	0.0827066	0.0496449	0.0445998	0.0361749	0.0455443	0.036308	0.0524426	0.0344871	0.116672	0.0315654	0	0.0357337	0.0500362	0.0510855	0.0349861	0.0260015	0.0788004	0.0282699	0.0241679	0.0202487	0	0.124747	0.0192608	0.036277	0.0465109	0.0309057	0.0424181	0.0298306	0.00593584	0.0392571	0.0532778	0.0575366	0	0.0319848	0.034851	0.0578938	0.066543	0.0653355	0.03451	0.0101284	0.0597376	0.0151712
BRD7	0.0938939	0.0194128	0.074575	0.16493	0.181176	0.11621	0.148463	0.142317	0.098332	0.0566745	0.0694466	0.105464	0.138842	0.101329	0.125206	0.0868502	0	0.104908	0.0926318	0.144625	0.11925	0.0443149	0.10415	0.0794745	0.152833	0.118954	0	0.0873626	0.140068	0.140431	0.0944757	0.12064	0.110135	0.0804423	0.0139408	0.0938655	0.0908705	0.0615124	0	0.126762	0.0926062	0.0679517	0.180582	0.0841404	0.125104	0.0643374	0.0652628	0.138605
NKD1	0.0119309	0.0205034	0.0157736	0.027889	0.00321579	0.018567	0.0251203	0.0294413	0.0171845	0.0110148	0.0225835	0.00513122	0.0233875	0.0229332	0.0536574	0.0351131	0	0.0339826	0.0225261	0.0248115	0.017842	0.0128974	0.0194752	0.0141005	0.0243718	0.00375594	0	0.0153467	0.0150833	0.00772754	0.00966006	0.00790957	0.0125691	0.0233374	0.0213165	0.0217884	0.0276	0.000744912	0	0.0186981	0.0088771	0	0	0.0214258	0.00332535	0.0040907	0.032288	0
SNX20	0	0	0	0	0	0	0	0	0	0	0	0	0	0	0	0	0	0	0	0	0	0	0	0	0	0	0	0	0	0	0	0	0	0	0	0	0	0	0	0.00184121	0	0	0	0	0	0	0	0
NOD2	0	0	0	0	0	0	0.00335539	0	3.01764e-05	0	0	0	0	0	0	0	0	0.00135563	0	0.00494463	0	0	0	0	0	0	0	0	0.00745718	0	0	0.00106714	0	0	0	0	0.00115713	0	0	0	0	0	0	0	0	0.00244863	0.00235037	0
CYLD	0.271865	0.290778	0.200422	0.268343	0.249527	0.302018	0.31917	0.295917	0.167267	0.157382	0.161277	0.208815	0.196031	0.181648	0.184754	0.184251	0	0.194263	0.195871	0.202364	0.184493	0.127039	0.161178	0.109821	0.222035	0.269116	0	0.426004	0.341444	0.267131	0.276824	0.220119	0.267549	0.195313	0.175249	0.177188	0.173771	0.221465	0	0.235599	0.201574	0.222775	0.300403	0.280823	0.252167	0.123672	0.138042	0.0634396
SALL1	0.0897806	0.0167585	0.0493774	0.0730283	0.0717328	0.0774164	0.0613801	0.0406614	0.0657593	0.0650094	0.0476327	0.0768058	0.0350029	0.0635206	0.0539364	0.0209563	0	0.0404344	0.0770014	0.070706	0.0490365	0.0563598	0.072412	0.0546589	0.0636859	0.0480556	0	0.00877856	0.105226	0.108085	0.0412036	0.0509315	0.0648389	0.0391182	0	0.0585379	0.0487482	0.0621878	0	0.072126	0.0717459	0.111686	0.0477185	0.0222375	0.0737367	0.0678814	0.0281033	0.129269
HNRNPA1P48	0.0190213	0.000675699	0.00469677	0.000581989	0.0029604	0.00743564	0.0112339	0.0294774	0.00808431	0.00673695	0.00743211	0.023517	0.0107192	0.0125364	0.0129213	0	0	0.0108646	0.00937381	0.00662773	0.00503151	0.0258582	0.00657567	0.0137594	0.0162089	0.022835	0	0.0158419	0.00915242	0.00234757	0.00880768	0.00868265	0.00654131	0.00585281	0	0.00036273	0.0123241	0.000691804	0	0.0345913	0.0112995	0.0147819	0.017073	0	0	0.00339549	0.00491303	0
TOX3	0.540701	0.614068	0.611482	0.740675	0.731438	0.751695	0.429326	0.636866	0.493876	0.517973	0.51404	0.570694	0.50335	0.566058	0.464057	0.564242	0	0.549161	0.620633	0.639866	0.568337	0.358643	0.675673	0.468097	0.704647	0.481906	0	0.553694	0.607603	0.735635	0.300909	0.523534	0.640407	0.534373	0.440638	0.621372	0.585404	0.292636	0	0.502626	0.594683	0.548107	0.547508	0.830701	0.65763	0.440068	0.547222	0.706779
AC007906.2	0	0	0.00135632	0	0	0	0	0	0.00120726	0	0	0	0	0	0.000519997	0	0	0	0.00291751	0	0	0	0	0	0	0	0	0	0.0081612	0	0	0.00151268	0.00708326	0	0	0	0	0.00104137	0	0	0	0	0	0	0	0	0	0
CHD9	0.531118	0.607073	0.280743	0.372651	0.362098	0.421094	0.407946	0.434611	0.181164	0.273762	0.280293	0.397755	0.507325	0.30166	0.507986	0.245047	0	0.365375	0.234339	0.350223	0.262444	0.171704	0.410501	0.130616	0.350019	0.51883	0	0.682073	0.449265	0.531942	0.610717	0.230045	0.467429	0.213254	0.741643	0.253133	0.239631	0.392965	0	0.267525	0.277671	0.646867	0.436531	0.793694	0.331561	0.169094	0.179891	0.141219
RBL2	0.287516	0.281548	0.202753	0.257668	0.25152	0.264655	0.154371	0.319772	0.178539	0.136966	0.164765	0.207224	0.312812	0.235591	0.353317	0.263902	0	0.202645	0.168783	0.221069	0.217286	0.103577	0.237364	0.170309	0.170008	0.265754	0	0.297452	0.356864	0.291236	0.239953	0.259996	0.322599	0.195931	0.17988	0.178359	0.201521	0.250833	0	0.294176	0.196082	0.280195	0.33807	0.249116	0.206399	0.142297	0.118229	0.153247
AKTIP	0.0851312	0.142427	0.0638093	0.0743806	0.0668566	0.0942956	0.0958151	0.0753265	0.0804451	0.0667432	0.0633284	0.116167	0.08802	0.0925327	0.0724275	0.0869208	0	0.0651125	0.0929728	0.0472625	0.0908732	0.0455115	0.0299491	0.0453963	0.0741581	0.0414609	0	0.149695	0.094625	0.0516785	0.0884994	0.103814	0.0722329	0.0669733	0.00192812	0.0531006	0.110284	0.0528601	0	0.104024	0.0736256	0.0662007	0.0274583	0.0894429	0.121764	0.0754272	0.0348729	0.118545
RPGRIP1L	0.218251	0.0896223	0.127055	0.151716	0.181126	0.162043	0.151949	0.141828	0.108496	0.134117	0.11288	0.182483	0.131998	0.0947037	0.236177	0.117771	0	0.124537	0.120207	0.138302	0.142654	0.0829572	0.150272	0.130578	0.142784	0.0721374	0	0.25669	0.1583	0.206871	0.173608	0.129191	0.127576	0.161289	0.239757	0.137655	0.102017	0.129644	0	0.155827	0.118844	0.269245	0.150831	0.188642	0.128833	0.0795895	0.0912326	0.0248097
FTO	0.580381	0.581042	0.321116	0.462786	0.379868	0.435791	0.327163	0.382876	0.251467	0.230869	0.306248	0.51363	0.514773	0.288389	0.497455	0.297913	0	0.331283	0.283068	0.304397	0.234659	0.140346	0.499072	0.251017	0.325648	0.458336	0	0.836935	0.485886	0.571588	0.561073	0.260696	0.450401	0.233912	0.629804	0.255665	0.258303	0.443842	0	0.394081	0.282937	0.655401	0.465491	0.574967	0.353996	0.193824	0.202766	0.404847
IRX6	0	0	0.00179336	0.00613831	0	0.00072768	0	0	0.00189243	0.00196862	0.00328785	0.00836178	0.00207637	0.00450393	0.00912832	0.00111336	0	0.000751883	0	0	0.00430867	0.000591749	0	0	0.00233018	0.010223	0	0	0.00255733	0	0	0	0.00218173	0.00121713	0	0	0.00158632	0	0	0.00176381	0.00125732	0	0	0.00717975	0	0	0	0
MMP2	0.0432876	0.00732035	0.00835812	0.0176012	0.00444436	0.000359796	0.0125774	0.0110567	0.0017957	0.00256781	0	0	0.00492837	0.0100271	0.00435004	0.0204667	0	0.0129445	0.00625276	0.00286919	0.00859077	0.0130104	0	0.01418	0	0.00939324	0	0.0112803	0.00718417	0	0.021252	0.00381116	0.0109261	0.000432933	0	0.00671015	0.00367179	0.00177759	0	0.00346309	0.00295998	0.00622148	0.00571058	0.010016	0	0.0139722	0.00186471	0
LPCAT2	0.0880462	0.149203	0.102445	0.0858998	0.0957917	0.051414	0.0903021	0.0951462	0.0878285	0.0633864	0.0852091	0.0860608	0.102178	0.0650873	0.0835537	0.0475616	0	0.0651285	0.0786357	0.064384	0.0858127	0.114841	0.0575662	0.0964548	0.1546	0.0908719	0	0.159959	0.078201	0.0964234	0.133233	0.0928627	0.100536	0.0394183	0.240369	0.0516333	0.0871323	0.160209	0	0.134552	0.0982918	0.0749313	0.14939	0.072043	0.0964559	0.0486431	0.0772648	0.118545
SLC6A2	0.000513088	0	0.00337095	0.00110241	0.00113775	0	0.00245404	0	0.00260334	0	0	0	0.0159786	0	0	0.00144859	0	0.0117975	0	0.00361127	0	0.00436052	0.00563169	0.00921391	0.0233958	0	0	0	0	0.00529018	0	0.00332948	0.00491075	0.00783114	0	0.000695053	0.00393496	0.000878076	0	0.00521013	0.00396213	0	0	0	0.0058275	0	0.00680425	0
CES1	0	0	0	0	0	0	0	0	0.000561664	0	0	0	0	0	0	0	0	0	0	0	0.00465994	0	0	0	0	0	0	0	0	0	0	0	0	0	0	0	0	0	0	0	0	0	0	0	0	0	0	0
CES5A	0.0359361	0.0142217	0.00251102	0.00555157	0.00397142	0.00586361	0.000776741	0	0.00527793	0.00229862	0.00109807	0.000908409	0.00479997	0	0.000991522	0.0106811	0	0.00409909	0.00980021	0.00115293	0.00573554	0.0106194	0.0229435	0.00633305	0	0.000539988	0	0	0.00880675	0.00287914	0.00710775	0.00150629	0.00120246	0.0102437	0	0.000393811	0.00196765	0.00378867	0	0.00908659	0.00732264	0.0186363	0.0168619	0	0.00276123	0.00195274	0	0.0829876
GNAO1	0.507611	0.567196	0.313133	0.472397	0.372433	0.440803	0.375343	0.492074	0.263144	0.285541	0.327439	0.44811	0.508923	0.26288	0.51221	0.314868	0	0.302788	0.302035	0.37415	0.308843	0.236458	0.549883	0.260637	0.376866	0.374869	0	0.744389	0.437533	0.477498	0.488903	0.315292	0.494205	0.301794	0.522119	0.347656	0.254975	0.428566	0	0.450244	0.352994	0.517175	0.463701	0.603692	0.421963	0.24901	0.228536	0.394868
AMFR	0.126959	0.138496	0.0747547	0.147794	0.105766	0.147928	0.0910451	0.142456	0.109224	0.0559664	0.103754	0.0851777	0.113544	0.068889	0.108315	0.142048	0	0.152544	0.139326	0.125859	0.121361	0.0538854	0.0984081	0.0779947	0.14851	0.150624	0	0.126224	0.162659	0.137701	0.143511	0.110419	0.102301	0.0932318	0.108152	0.0714886	0.0926948	0.17595	0	0.134121	0.108141	0.0878793	0.125034	0.132793	0.138822	0.0682045	0.0584899	0.10502
NUDT21	0.219843	0.0810963	0.0889515	0.139951	0.1286	0.190651	0.180827	0.185055	0.0828064	0.130891	0.152722	0.165329	0.163179	0.0693925	0.166539	0.0950785	0	0.0784521	0.137323	0.126675	0.071849	0.0880921	0.16612	0.0652667	0.159605	0.157864	0	0.184253	0.175046	0.194535	0.21095	0.0992413	0.136288	0.105039	0.243099	0.0887162	0.11461	0.142367	0	0.131093	0.0788283	0.189063	0.161582	0.318039	0.184716	0.069114	0.0685331	0.102833
OGFOD1	0.10458	0.107171	0.0757015	0.122027	0.0843718	0.0699871	0.0980625	0.139618	0.0905268	0.0474851	0.050815	0.091267	0.0421896	0.0934737	0.0470682	0.0723008	0	0.0925332	0.115407	0.0667648	0.0805389	0.0976174	0.0472704	0.078273	0.0902147	0.073889	0	0.165519	0.121546	0.0834562	0.140332	0.0826419	0.0713637	0.0945386	0.09619	0.08054	0.0699087	0.0906234	0	0.0766729	0.0882252	0.124832	0.107082	0.0747943	0.0891813	0.0641254	0.0646599	0.0151712
BBS2	0.324283	0.195896	0.177573	0.233301	0.233477	0.254777	0.221157	0.221697	0.143747	0.152554	0.164811	0.25599	0.213033	0.185898	0.201382	0.126576	0	0.186807	0.15792	0.152248	0.162523	0.144355	0.261174	0.118332	0.185096	0.235465	0	0.319423	0.242001	0.274741	0.265492	0.176592	0.240958	0.119205	0.127708	0.189072	0.152629	0.179783	0	0.157684	0.154776	0.251603	0.270062	0.235235	0.180783	0.12889	0.13833	0.151092
MT4	0	0	0.000255291	0.00176598	0.00153436	0.00368048	0.00422081	0	0.00161597	0.000368227	0.000285849	0	0	0	0	0	0	0	0.000603504	0	0.000830154	0.000918948	0.00961771	0	0	0	0	0.0279383	0	0	0.00681507	0	0	0	0	0.000875035	0	0	0	0.00726757	0	0	0	0	0	0	0.00079459	0
MT3	0.185753	0.0991173	0.0692564	0.172322	0.172466	0.23162	0.163388	0.230943	0.0847902	0.0426383	0.0729452	0.147127	0.138579	0.0814479	0.0834802	0.0602468	0	0.0528617	0.133981	0.0717562	0.08891	0.0619015	0.178297	0.0321842	0.0437939	0.172383	0	0.499846	0.277336	0.252238	0.25206	0.12532	0.157966	0.0692921	0.114938	0.0437558	0.0611704	0.142202	0	0.05062	0.0527606	0.174398	0.138467	0.307787	0.0940148	0.0386723	0.0933472	0.148356
MT2A	0.018632	0	0.0225677	0.027335	0.0435635	0.0360608	0.0559393	0.0373449	0.0114877	0.0039269	0.00604517	0.0501166	0.030633	0.0279734	0.00950976	0.0112748	0	0.0134799	0.0435062	0.00892111	0.0152613	0.010251	0.058264	0.0180219	0.00368663	0.0371125	0	0.0320929	0.0423309	0.0851845	0.0726759	0.0201802	0.0366748	0.0146917	0	0.00343185	0.0107108	0.0576068	0	0.00251567	0.00893745	0.0610411	0.0229746	0.0317128	0.00643023	0.015069	0.0134872	0.0751888
MT1E	0.0519317	0.0323592	0.0146489	0.0114623	0.000758578	0.0015811	0.0177241	0	0.00382768	0	0	0.00432525	0.00576438	0	0.00462463	0.00198874	0	0.00527781	0.00689525	0.00499427	0.0035942	0.00764687	0.0194267	0.00244713	0.0395878	0.00478943	0	0	0.0126096	0.0108634	0.0370205	0	0.012435	0.00871384	0	0.00165869	0.00273579	0	0	0.00256022	0.00102972	0.00980067	0	0.00633423	0	0.00313123	0.000977607	0
MT1M	0.0105502	0	0.00237301	0.00325993	0.0123429	0.00961262	0.00884656	0.0249489	0.00292004	0.00237856	0.00388619	0	0.00670151	0	0	0	0	0.00395482	0.0024371	0	0	0.00232202	0.00657567	0.00292046	0	0.000596882	0	0	0.0261528	0.00481278	0.0154891	0.00767613	0.00315469	0.00193587	0	0	0.0026613	0	0	0	0	0	0.00477976	0	0	0.00848008	0.00101517	0
MT1A	0	0	0	0	0	0	0	0	0	0	0	0	0.000150086	0	0	0	0	0	0	0	0	0	0	0	0	0	0	0	0	0	0	0	0	0	0	0	0	0	0	0	0	0	0	0	0	0	0	0
MT1F	0	0.00275909	0.00364594	0	0.00253041	0	0	0	0	0	0	0	0.0123282	0	0	0	0	0	0	0	0	0	0	0	0.0182663	0	0	0	0	0	0	0.00566975	0.00108399	0	0	0	0.0029462	0	0	0	0	0	0	0	0	0	0	0
MT1G	0.0208823	0	0.000429272	0.0049162	0.00179006	0.00653067	0	0	0.00258017	0	0	0	0	0	0.00139477	0	0	0.00189893	0	0	0.000561092	0	0	0	0	0	0	0.0022065	0	0.0130524	0.037226	0.0267522	0.0017039	0	0	0	0.00303798	0	0	0	0	0	0	0	0	0	0	0
MT1H	0.00133104	0	0.00155323	0	0	0.00234733	0.00335539	0	0	0	0	0	0.00801204	0	0	0	0	0	0	0	0	0	0	0	0	0.0055587	0	0	0	0	0	0.00142155	0	0	0	0	0	0	0	0	0	0	0	0	0	0	0	0
MT1X	0.0222841	0.0355477	0.00568034	0.0104007	0.0339899	0.0146982	0.0261249	0.0229985	0.0117561	0.00746718	0.000850318	0	0.00434466	0.0227333	0	0.00395764	0	0.00993485	0.0103938	0.00066988	0.00161474	0.00432417	0	0	0.00611861	0.0387645	0	0	0.00886197	0.0111191	0.0399132	0.00318399	0.0296079	0	0	0.00792827	0.00746687	0.00248396	0	0.0134508	0.0012079	0	0.0550343	0.004591	0.0508009	0.00279751	0.00371996	0
NUP93	0.197175	0.237709	0.229717	0.264706	0.225984	0.199875	0.169714	0.221864	0.173605	0.156292	0.177495	0.214953	0.193876	0.263167	0.290153	0.246686	0	0.220745	0.185361	0.198188	0.21213	0.181109	0.227675	0.154554	0.212405	0.269585	0	0.379847	0.308638	0.262318	0.324017	0.210698	0.278994	0.200115	0.273361	0.225677	0.192853	0.266145	0	0.224306	0.260856	0.35321	0.309625	0.24197	0.275732	0.181552	0.143172	0.144187
SLC12A3	0.00369006	0.0072319	0.0121008	0.014688	0.0129856	0.0141892	0.0251012	0	0.00656657	0.0199628	0.0081281	0.016241	0.00269667	0.00169906	0.00382587	0.0110139	0	0.00738799	0.00836576	0.0119217	0.00327265	0.00854913	0.00134369	0.00225346	0.0159336	0.00555696	0	0	0.0140074	0.0174169	0.00737485	0.00422696	0.0124132	0.0185282	0	0.00121159	0.00471762	0.00215673	0	0.011224	0.00652887	0.00697016	0.00293057	0.00329974	0.00804859	0.00122556	0.0054873	0.0324513
HERPUD1	0.0808704	0.168037	0.0988142	0.168402	0.108298	0.128481	0.261572	0.192732	0.124534	0.0540212	0.0916746	0.130394	0.105425	0.144419	0.152485	0.0907668	0	0.114145	0.137263	0.0960357	0.0967165	0.0755641	0.078978	0.0703708	0.101349	0.0743589	0	0.125665	0.135612	0.172884	0.199228	0.121353	0.123801	0.128253	0.0497967	0.0842517	0.151992	0.106309	0	0.11431	0.0996323	0.0780668	0.12606	0.116932	0.24608	0.0526212	0.0455342	0.0746924
CETP	0	0	0	0.00125802	0.00188906	0	0.0124532	0	0.00137634	0	0	0	0	0	0	0.00264318	0	0.000190992	0	0	0	0	0	0	0	0	0	0	0.00292078	0.00242892	0	0	0	0.00127553	0	0	0	0	0	0	0	0	0.0142504	0	0.00282289	0	0	0.105515
NLRC5	0.00813353	0.0312426	0.00188944	0.00463854	0.0123063	0.0128535	0.0163699	0	0.00323116	0.00648449	0.00764323	0	0.00859841	0.0133141	0.0117148	0.00547787	0	0.0167953	0.0161502	0.0118234	0.0115254	0.0475619	0.0199154	0.00656691	0.0146431	0.0142566	0	0	0.0166518	0.0288521	0.0180225	0.00438477	0.00251166	0.0125063	0	0.00391643	0.014853	0.0276967	0	0.0887074	0.00596415	0.00249161	0.00264432	0.012995	0.00970586	0.0199258	0.00342101	0
CPNE2	0.0942999	0.0575011	0.0651177	0.0882114	0.0600619	0.0580805	0.179799	0.0941102	0.0874218	0.049679	0.0498966	0.059391	0.0672943	0.0612984	0.0737769	0.0750397	0	0.0830364	0.112299	0.0937345	0.0722524	0.0750433	0.0930236	0.0741815	0.100323	0.0518595	0	0.0822373	0.0979255	0.12845	0.205452	0.107212	0.0784723	0.0458546	0	0.057306	0.10459	0.164754	0	0.0753751	0.0974409	0.0675741	0.162056	0.0508441	0.0946926	0.0987498	0.0664768	0.0404551
FAM192A	0.101677	0.128927	0.0977864	0.164544	0.0954936	0.108253	0.150526	0.0625474	0.0891509	0.0805017	0.0622838	0.0693259	0.0712702	0.103083	0.115292	0.0954394	0	0.0992302	0.113232	0.109977	0.077733	0.0686551	0.0418487	0.09353	0.124412	0.0769712	0	0.0755938	0.14794	0.155623	0.1458	0.106336	0.116459	0.103377	0.0402586	0.0857364	0.0776223	0.0845571	0	0.0520335	0.0792993	0.0625344	0.124826	0.11703	0.138097	0.128126	0.0414341	0.138882
RSPRY1	0.202743	0.138569	0.133728	0.177217	0.189233	0.132704	0.107889	0.156552	0.100681	0.106837	0.105155	0.0957092	0.177476	0.112725	0.131177	0.156009	0	0.137454	0.133271	0.148845	0.129096	0.0794692	0.147644	0.0969936	0.196955	0.125963	0	0.12488	0.174993	0.123391	0.120029	0.120312	0.13485	0.0943257	0.124258	0.0846173	0.0941885	0.122281	0	0.14957	0.106745	0.203952	0.236146	0.201514	0.113892	0.11498	0.0745039	0.145591
ARL2BP	0.11315	0.119434	0.065325	0.118241	0.0685555	0.116643	0.148553	0.145509	0.101719	0.109424	0.10876	0.0497345	0.11742	0.094609	0.106609	0.0994731	0	0.110287	0.140331	0.0988151	0.0679871	0.0535745	0.0634252	0.0730424	0.0832765	0.118624	0	0.249932	0.148796	0.101708	0.0678906	0.0986166	0.0861795	0.0841113	0.068998	0.0725504	0.102918	0.13566	0	0.0906561	0.101626	0.112823	0.104134	0.112917	0.0697228	0.0964187	0.0620225	0.181974
PLLP	0.030213	0.00712445	0.00925055	0.0137216	0.0250313	0.0131816	0.0133123	0.0495357	0.0128705	0.0027485	0.00519764	0.0213476	0.0307681	0.0187585	0.0341649	0.0107194	0	0.00337314	0.0064835	0.0112972	0.00245012	0.0017164	0.00175237	0.00251608	0.02426	0	0	0.0317417	0.019568	0.0456378	0.0256946	0.0117075	0.0451408	0.0035373	0	0.00675641	0.0134444	0.0115859	0	0.00438253	0.00796197	0.0255372	0.0166334	0	0.00816566	0.00214174	0.00304867	0
CCL22	0	0	0	0	0.000896166	0	0	0	0	0	0	0	0	0	0	0	0	0	0	0	0	0.000775556	0	0	0	0	0	0	0	0	0	0	0	0.00168259	0	0.000909879	0	0	0	0	0	0.0166723	0	0	0	0	0	0
CX3CL1	0.112358	0.078048	0.0831259	0.1083	0.0962988	0.0752351	0.0770875	0.0873845	0.100359	0.0286713	0.0697112	0.0800706	0.119202	0.081044	0.118264	0.101982	0	0.0980698	0.108292	0.122193	0.0767388	0.0998546	0.0548925	0.0654892	0.134949	0.0866104	0	0.122319	0.0967731	0.130584	0.0673903	0.0976556	0.134926	0.0841036	0.0961828	0.0607331	0.0713997	0.101043	0	0.0787776	0.0692214	0.0755377	0.109002	0.127269	0.0956227	0.0472322	0.0531495	0.0151712
CCL17	0	0	0.000475018	0	0	0.00249577	0	0	0	0	0.00148156	0	0.000645193	0	0	0.00962614	0	0	0.000177815	0	0	0.00190079	0	0	0	0	0	0	0	0.00572471	0	0	0.00120684	0.00599878	0	0	0.00300925	0	0	0	0	0.00306037	0.0078776	0	0	0	0.00116599	0
CIAPIN1	0.0839718	0.107821	0.0792264	0.0909964	0.0956505	0.0815349	0.107922	0.116659	0.0775734	0.0560224	0.0493095	0.0553448	0.094314	0.156621	0.157094	0.10983	0	0.09017	0.0859439	0.10651	0.0780436	0.0601707	0.0592373	0.0478578	0.0478272	0.109818	0	0.110017	0.0890629	0.077912	0.060315	0.0909967	0.0829135	0.0642461	0.065429	0.0627201	0.0423227	0.0617382	0	0.0710633	0.0797024	0.0690791	0.126411	0.0692539	0.145253	0.0474562	0.0586009	0
COQ9	0.147862	0.111493	0.112471	0.131821	0.111534	0.0803773	0.069049	0.0876524	0.0924244	0.0726136	0.0788369	0.0642656	0.106609	0.113722	0.149401	0.1133	0	0.0837774	0.0727216	0.0907894	0.120385	0.0685504	0.130702	0.0775652	0.0432587	0.0978268	0	0.0879186	0.115218	0.122046	0.117172	0.117399	0.132652	0.0773495	0.128942	0.0937918	0.0733757	0.173443	0	0.0864157	0.119658	0.0743209	0.119323	0.0645428	0.111045	0.0524403	0.0790236	0.133629
POLR2C	0.0538898	0.0410748	0.0494431	0.0803216	0.0610398	0.0913738	0.0684346	0.0588793	0.0717336	0.0219847	0.028191	0.0384887	0.0429715	0.123609	0.0605798	0.0912424	0	0.0654993	0.100878	0.058516	0.0810416	0.0401168	0.0802546	0.0620838	0.0225274	0.0953944	0	0.0254342	0.0457814	0.115515	0.0761228	0.116065	0.057021	0.0554275	0	0.0385812	0.0585468	0.0496911	0	0.0495039	0.0642295	0.04168	0.0605382	0.0476718	0.0185701	0.0347918	0.0278395	0.0324513
DOK4	0.0388071	0.00868231	0.0656166	0.0604397	0.0579956	0.0608833	0.0579352	0.038842	0.0383333	0.0184894	0.03153	0.0234826	0.0866901	0.0226773	0.0537497	0.0718763	0	0.0444227	0.0434349	0.0516359	0.0294422	0.0348337	0.00662258	0.0250423	0.0710117	0.0251906	0	0.046328	0.0542116	0.0726916	0.0115651	0.0645734	0.0375175	0.0577831	0.00192812	0.0510268	0.0315544	0.0356011	0	0.0597056	0.069784	0.0211719	0.0501222	0.100192	0.0850442	0.0176723	0.0619651	0
CCDC102A	0	0	0.00193971	0	0.00155314	0	0.000738447	0	0.00156951	0	0	0	0	0	0	0	0	0	0.00420282	0.000523463	0.00173488	0	0	0	0	0	0	0	0.0141044	0	0	0.000906915	0.000705471	0	0	0.000949645	0.0061582	0.000699838	0	0.00313807	0.00315615	0	0	0	0	0	0	0
ADGRG5	0.0018809	0	0.00186276	0.0104416	0.00323491	0	0	0	0.00386399	0	0.00677333	0.000798072	0.0152691	0.00670087	0.00998786	0.00738338	0	0.00709319	0.00270869	0.00152936	0	0.00190079	0.0306889	0.00244713	0.00466961	0.008742	0	0	0.00770924	0.00305258	0	0.0128316	0.00427546	0.00550295	0	0.00925401	0.0030169	0.00354156	0	0	0.00466413	0	0.00445054	0	0.0035584	0.00350317	0	0
ADGRG1	0.0661277	0.0659992	0.0499549	0.0504044	0.0635707	0.0563538	0.0812585	0.0548116	0.0579069	0.0320472	0.0356317	0.0705512	0.0714209	0.0699342	0.0802736	0.0488399	0	0.0721907	0.0746493	0.0530213	0.0779279	0.0457944	0.0345813	0.0266633	0.1014	0.0640428	0	0.0759708	0.080159	0.11419	0.0874517	0.0745316	0.110445	0.046302	0.0880235	0.0529857	0.0624486	0.0689541	0	0.029008	0.0662436	0.0660123	0.100281	0.0529695	0.146591	0.0592914	0.0340998	0
ADGRG3	0	0	0.00260395	0.00235148	0.00133335	0	0	0.016244	0.00159485	0	0.00170726	0.00206527	0	0	0	0	0	0.00428993	0.00191381	0	0	0.00246064	0	0.00345387	0	0	0	0	0	0	0	0	0	0	0	0.00165026	0.00192258	0.00107246	0	0	0.00369831	0	0	0	0	0	0	0
DRC7	0.00535123	0	0.00131718	0.00311627	0.0016159	0	0	0.00126676	0	0.00254265	0.000285849	0	0.000559456	0.00169906	0.00281085	0	0	0	0	0.00142109	0	0	0	0.00102855	0.00555481	0.009477	0	0.0107203	0	0	0	0	0.00149194	0.000140078	0	0.00784279	0.00126435	0	0	0	0.000580983	0	0	0	0.00910201	0	0.000977607	0
KATNB1	0.080908	0.113488	0.0496999	0.0586856	0.0575071	0.0675601	0.0550288	0.0564506	0.0579664	0.0376275	0.0462302	0.0269946	0.0738812	0.0983068	0.0960791	0.0745029	0	0.0685434	0.0712565	0.0809207	0.0574019	0.0354602	0.0396738	0.0354923	0.0343291	0.0843152	0	0.0489641	0.0595905	0.0973342	0.0809383	0.101622	0.0955057	0.0410716	0	0.0464135	0.0469217	0.113446	0	0.0398186	0.0680667	0.0851415	0.0983942	0.0653709	0.0425701	0.0493608	0.0107768	0.0151712
KIFC3	0.0355112	0.0365113	0.0307458	0.0397347	0.0203951	0.00692126	0.0379827	0.0364628	0.0369646	0.0127707	0.0178839	0.0468077	0.014926	0.0664467	0.0347668	0.0217664	0	0.0575962	0.0350376	0.0290489	0.0455757	0.0133891	0.0532013	0.0159659	0.0527786	0.0452155	0	0.0367464	0.0255643	0.0422489	0.0371056	0.0371835	0.0664332	0.0142504	0.034831	0.019014	0.018808	0.0358587	0	0.0199001	0.0917203	0.0379704	0.0348364	0.0448156	0.0343812	0.00651341	0.0208252	0
CNGB1	0	0.00714254	0.0111717	0.0220768	0.00264631	0.021907	0.0093987	0	0.00427619	0.000962327	0.00232994	0	0.000786477	0.00611024	0.0126578	0.00592573	0	0.00109578	0.00220079	0.00112451	0.00815591	0.00281727	0	0.00499785	0	0.00400466	0	0	0.00798297	0	0	0.00799584	0.00301762	0.00550155	0	0.0158882	0.0123101	0.00701245	0	0	0.00684371	0.00138554	0.000605839	0	0.00276123	0	0.00579749	0
TEPP	0	0	0.00356534	0.00622767	0.000891332	0.0074903	0	0.00502058	0.00346057	0	0	0	0.004241	0	0.00132437	0.00621949	0	0	0.000561055	0.0004715	0.000243762	0	0.00796409	0.00395109	0	0.00952157	0	0	0.00117763	0	0.0157603	0.00261541	0.00521126	0	0	0.00023339	0.00209441	0.00143154	0	0	0.00229053	0.00117446	0.0080514	0	0	0	0.00121599	0
ZNF319	0.00249107	0	0.00698112	0.00942469	0.000974119	0.0180861	0.00866551	0	0.00819508	0.00437548	0	0.0213476	0.0023576	0.00898874	0.00143203	0.0046001	0	0.00593085	0.0088198	0.00401436	0.0100602	0.00618395	0.00672613	0.00566883	0	0.00307663	0	0.00881317	0.0056936	0.00607092	0.0177972	0.00631257	0.0119213	0.00318677	0	0.00373466	0.00271944	0.00336499	0	0.00268774	0.0065246	0	0.00856721	0	0	0	0.00131854	0.0151712
USB1	0.0383664	0.0202724	0.0227839	0.0232205	0.0193447	0.0142478	0.033174	0.0255356	0.0234695	0.0141743	0.0135173	0.0115836	0.0138163	0.0358136	0.0110679	0.0141357	0	0.0105742	0.0238299	0.021361	0.0370448	0.0100444	0.0202857	0.0118542	0	0.010687	0	0.0206642	0.0276961	0.0237194	0.0321897	0.0157931	0.0146322	0.00922849	0	0.0196853	0.0065649	0.0127746	0	0.0216337	0.0137184	0.0114023	0.0249792	0.0273548	0.00265549	0.0231636	0.0230104	0.089596
MMP15	0.00152599	0.000339569	0.0124897	0.00483177	0.00235564	0.00488957	0.0111637	0	0.004729	0.0177543	0.00313036	0.00698529	0.00966065	0.00718908	0.0149285	0.00939275	0	0.00146719	0.00277395	0.0156082	0.0100082	0.0103133	0.014357	0	0	0.0172305	0	0.0089125	0.0113138	0.00146685	0.0432719	0.011672	0.00220935	0.00348059	0	0.00731266	0.00471578	0.00476123	0	0.00367864	0.00849441	0.0122806	0.0172756	0.0133496	0.0198071	0.00117845	0.000741361	0
CFAP20	0.0550311	0.0671447	0.0432484	0.0573366	0.0268971	0.0531441	0.0684654	0.0654785	0.0427327	0.0123503	0.0355994	0.0430568	0.0256636	0.0415863	0.0141968	0.0462971	0	0.0267018	0.041627	0.0408336	0.0336289	0.0193245	0.0592853	0.0340066	0.0233574	0.0201245	0	0.140752	0.0598856	0.0440483	0.117345	0.0711482	0.061482	0.0266642	0.0660191	0.0286702	0.0541323	0.0324517	0	0.0422884	0.0481216	0.0321169	0.0677241	0.0270795	0.0679482	0.00462457	0.0165487	0.109367
CSNK2A2	0.0850144	0.100059	0.0825369	0.0945227	0.0856165	0.11466	0.116149	0.0936224	0.0955683	0.0652215	0.0690849	0.0459427	0.0650156	0.0998974	0.0758435	0.127695	0	0.0762923	0.0967419	0.0971733	0.095837	0.0832008	0.0688512	0.0503391	0.140276	0.0654142	0	0.0703493	0.110268	0.111022	0.0719316	0.0872719	0.102569	0.084452	0.170631	0.078865	0.0803885	0.0962584	0	0.115556	0.0775025	0.0893704	0.106196	0.0454029	0.0925154	0.0487167	0.0434245	0.23559
CCDC113	0.0380378	0.0777657	0.0293367	0.0751364	0.0646748	0.0670942	0.0162906	0.0624457	0.0479398	0.0247438	0.0375046	0.0267621	0.0569039	0.0716325	0.0224798	0.0577715	0	0.0841279	0.0498187	0.033833	0.0275358	0.0523359	0.0243467	0.037993	0.0610906	0.0411064	0	0.0939145	0.0818789	0.0533917	0.0157177	0.0269863	0.0586767	0.0364972	0.140848	0.0313143	0.0132678	0.03841	0	0.0327239	0.0379095	0.0121468	0.0890937	0.0374342	0.0522115	0.0365121	0.021795	0.0131726
PRSS54	0	0.000675699	0.000155037	0.00790218	0.00312553	0.00395789	0	0	0.00561473	0.00195713	0	0	0	0	0	0	0	0.00209832	0.000500269	0.00358121	0	0.000417744	0	0	0	0	0	0	0.00593985	0	0	0.00396695	0.0131994	0.00157974	0	0	0	0	0	0	0	0	0.00354726	0	0	0	0.0032494	0
GINS3	0.0477666	0.0071517	0.0238487	0.0135094	0.020307	0.0624376	0.0108224	0.0186712	0.0139655	0.0130713	0.00251285	0.0493534	0.0245912	0.0422605	0.0296881	0.0111029	0	0.0400191	0.0139462	0.0198066	0.0303918	0.00771922	0.00400865	0.00940529	0.00936984	0.00421315	0	0.0702575	0.0297013	0.00423611	0.00176307	0.0245348	0.0204085	0.00423432	0	0.00909674	0.00922458	0.0127022	0	0.0487139	0.0193082	0.00611481	0.032154	0	0.00104601	0.0121185	0.0197745	0
NDRG4	0.399939	0.35644	0.224522	0.364277	0.369042	0.432129	0.284236	0.375761	0.201507	0.20528	0.226479	0.321479	0.396236	0.201144	0.314974	0.261431	0	0.229199	0.298383	0.264114	0.254015	0.171179	0.258196	0.148226	0.349203	0.374247	0	0.784442	0.441281	0.378102	0.37038	0.267111	0.356848	0.190413	0.19208	0.195161	0.214312	0.324695	0	0.241216	0.230089	0.347178	0.291464	0.415931	0.446634	0.144615	0.138098	0.271586
SETD6	0.0264902	0.0509005	0.0559125	0.0622573	0.0427469	0.0441908	0.0432682	0.0308649	0.045867	0.0284835	0.0408906	0.0307197	0.0545691	0.0760705	0.0564128	0.10027	0	0.0464575	0.0613616	0.072833	0.0500521	0.0200944	0.0507099	0.0361297	0.0850802	0.0559966	0	0.0602191	0.0558207	0.0480401	0.0948592	0.053188	0.0968397	0.0460573	0.0665713	0.0378009	0.0395922	0.0937879	0	0.0680331	0.0330347	0.031975	0.0638375	0.0720956	0.0273786	0.0399555	0.0557839	0
CNOT1	0.164012	0.203862	0.154927	0.233693	0.225315	0.15968	0.17621	0.226411	0.134141	0.106145	0.1256	0.157247	0.129168	0.140331	0.210949	0.18127	0	0.152954	0.169856	0.16565	0.158932	0.141353	0.0952657	0.0867079	0.161528	0.159447	0	0.177566	0.199094	0.292742	0.167639	0.193412	0.204171	0.153933	0.137996	0.142549	0.161362	0.168707	0	0.162461	0.179767	0.154909	0.227077	0.16174	0.169787	0.0897274	0.0954418	0.133107
SLC38A7	0.115961	0.0750846	0.0755222	0.108419	0.0804749	0.0948338	0.057935	0.150086	0.0967132	0.107788	0.1167	0.0992931	0.119685	0.0958565	0.141728	0.0946388	0	0.117252	0.0779922	0.104941	0.102133	0.0769582	0.0915819	0.0699132	0.109363	0.0483507	0	0.187278	0.063509	0.132811	0.152433	0.0906115	0.127724	0.0666655	0.255213	0.0780296	0.0964749	0.0765325	0	0.10394	0.101303	0.064888	0.117904	0.123264	0.0736377	0.0503922	0.100652	0.188033
GOT2	0.122988	0.0963781	0.0944166	0.149917	0.136088	0.161908	0.133025	0.183116	0.109789	0.0918483	0.0911347	0.14509	0.10001	0.122295	0.186459	0.109999	0	0.131689	0.122142	0.136246	0.103579	0.0698436	0.150776	0.087757	0.123944	0.175119	0	0.222424	0.165068	0.182323	0.11845	0.151544	0.177453	0.0865628	0.15157	0.111987	0.0822502	0.175617	0	0.094607	0.112633	0.165221	0.192931	0.122657	0.141213	0.0654143	0.0480656	0.0420755
CDH8	0.90031	0.866459	0.630636	0.717353	0.679244	0.774587	0.5734	0.582811	0.600096	0.626093	0.570785	0.710904	0.767927	0.488094	0.800142	0.574374	0	0.529776	0.662084	0.581183	0.608432	0.461721	0.828957	0.521591	0.519834	0.645315	0	1.03131	0.733741	0.696833	0.767787	0.554433	0.636315	0.569338	1.03105	0.61751	0.544266	0.799611	0	0.682166	0.63923	0.82909	0.770564	0.869826	0.778876	0.505867	0.548354	0.361267
CDH11	0.455104	0.425186	0.368054	0.473372	0.502286	0.417447	0.305993	0.364962	0.324918	0.424424	0.330567	0.579007	0.465857	0.306639	0.430462	0.470071	0	0.374317	0.414806	0.422885	0.505593	0.313329	0.36171	0.379221	0.476556	0.367579	0	0.442374	0.396151	0.486329	0.263156	0.273322	0.34887	0.312054	0.493489	0.423041	0.221163	0.311066	0	0.433511	0.453881	0.364362	0.431237	0.444457	0.217877	0.261903	0.290714	0.110853
CDH5	0	0	0.000253763	0.00270902	0.00214899	0	0.00116327	0.00355452	0.00469886	0	0.00788764	0	0	0.00485133	0.0175075	0	0	0.00328623	0	0	0.0015839	0	0.00398016	0.0109294	0	0	0	0	0.00759973	0	0	0.00336163	0	0	0	0	0	0.00805566	0	0	0.00152878	0	0.025892	0	0	0.00738439	0	0
BEAN1	0.0366986	0.0665941	0.0697911	0.14259	0.134682	0.0951108	0.0835228	0.0976449	0.0932636	0.102848	0.0985292	0.0724578	0.141675	0.144179	0.165752	0.0909495	0	0.155782	0.0637895	0.12411	0.0761712	0.0931325	0.101077	0.0761876	0.0436879	0.0917543	0	0.120191	0.139185	0.0800284	0.109967	0.125589	0.0696348	0.0700457	0.0812009	0.102726	0.0811501	0.0959363	0	0.109986	0.101343	0.0892939	0.142102	0.0646978	0.16372	0.0539538	0.10385	0.207268
AC010542.3	0.0225647	0.124319	0.0466499	0.0632516	0.0493763	0.041844	0.0414292	0.0757988	0.0452976	0.0182548	0.0301476	0.0396924	0.0260311	0.109181	0.14165	0.0615063	0	0.092367	0.0439442	0.104004	0.109671	0.0848311	0.0462336	0.0343813	0.0562556	0.043891	0	0.157739	0.0950967	0.0559401	0.0169645	0.102971	0.0588981	0.0206332	0.0213165	0.0795657	0.0335822	0.066503	0	0.0488588	0.0902596	0.0837236	0.113431	0	0.0226644	0.0671838	0.0835218	0.0151712
TK2	0.0362664	0.00798645	0.0488898	0.0692021	0.0614529	0.0557526	0.0100765	0.0467077	0.0718495	0.0430072	0.0310909	0.012266	0.0354891	0.0786103	0.0675353	0.118743	0	0.0614718	0.0567708	0.0875961	0.0554001	0.0947975	0.0541697	0.0547153	0.00114051	0.0638226	0	0.0370252	0.09303	0.0565987	0.0523335	0.0920094	0.0981481	0.0647005	0.00654414	0.0630241	0.0358941	0.0727085	0	0.0464269	0.0884092	0.0443585	0.0873128	0.0313144	0.0338524	0.0470054	0.0449455	0.146487
CKLF	0	0	0	0	0.000387452	0	0	0	0.000460005	0.00146656	0	0	0	0	0	0	0	0	0.00296886	0	0	0	0	0	0	0	0	0	0	0	0	0.0030819	0	0	0	0	0	0	0	0	0	0	0	0	0	0	0	0
CMTM2	0	0.00403251	0.00119892	0.0195347	0.0109409	0	0.0074775	0	0.00763103	0.00419626	0.00799949	0	0.0222582	0.0159148	0.00186343	0.00804271	0	0.00514289	0.0124744	0.00645485	0.00199131	0	0.0037898	0.014869	0	0.00103229	0	0	0.00719095	0.0137877	0	0.0120463	0.00117645	0.0125108	0	0.00216463	0	0	0	0	0.00602201	0.0169726	0.0136047	0.00459953	0	0.0114395	0.00493504	0
CMTM3	0	0	0.00138432	0.0112169	0.000765302	0.0025685	0	0.00973609	0.00382188	0.000335651	0	0	0.00391653	0.00204895	0	0.00343818	0	0.00201602	0.00360302	0.00359068	0.00324205	0.00274938	0.0188779	0.000810192	0	0	0	0.00486772	0.00323699	0	0	0.0075378	0	0.00214957	0	0.000171266	0	0	0	0	0.00441782	0	0.0244847	0	0	0.00722298	0.00131854	0
CMTM4	0.319307	0.325397	0.181469	0.290006	0.219925	0.287794	0.281157	0.291291	0.183661	0.172433	0.161089	0.202935	0.237766	0.183994	0.232078	0.251722	0	0.245643	0.196924	0.273033	0.226717	0.123312	0.25399	0.146483	0.271493	0.26033	0	0.40908	0.251814	0.300648	0.380071	0.261503	0.322943	0.16258	0.40036	0.185723	0.216738	0.284296	0	0.277303	0.19539	0.27234	0.357305	0.316394	0.23752	0.171755	0.168626	0.260367
DYNC1LI2	0.298203	0.235375	0.184138	0.277226	0.260248	0.258657	0.257515	0.375653	0.164231	0.168293	0.183402	0.162797	0.240039	0.182145	0.223946	0.189828	0	0.179639	0.196801	0.202518	0.198933	0.100913	0.195243	0.175509	0.184825	0.237659	0	0.384882	0.314546	0.274733	0.279415	0.218849	0.239247	0.177979	0.436715	0.202712	0.182907	0.184072	0	0.234217	0.183838	0.293665	0.261219	0.28288	0.163583	0.154376	0.11696	0.2278
TERB1	0.00114393	0	0.0042585	0.0170697	0.0112169	0.0261667	0.00641966	0.0126006	0.00685606	0.00875386	0.00755273	0.0153351	0.0165239	0.0222437	0.0122122	0.0144864	0	0.0162924	0.00564846	0.0195362	0.0112211	0.00813575	0	0.00168659	0.00294908	0.0165705	0	0.0274919	0.019464	0.0177196	0	0.0216981	0	0.00857445	0.0397026	0.0228012	0.00218328	0.00275441	0	0.00634708	0.0106743	0.0345196	0.0427818	0.0030317	0.00694961	0.00887698	0.00689512	0
NAE1	0.205196	0.245938	0.164315	0.237712	0.241343	0.161021	0.203154	0.191655	0.144928	0.13406	0.178986	0.224775	0.181349	0.180147	0.189493	0.228687	0	0.236276	0.178046	0.204095	0.178515	0.115057	0.141742	0.141109	0.175966	0.127049	0	0.101573	0.308854	0.226292	0.179409	0.18408	0.273784	0.182816	0.0688847	0.149494	0.182783	0.197766	0	0.199088	0.166093	0.261385	0.264341	0.143246	0.120368	0.0992892	0.0964093	0.234258
CA7	0	0.0113754	0.00353073	0.0256303	0.0141693	0	0.000329572	0.0171463	0.011133	0.000238808	0.000589989	0.00432525	0.0022907	0.00169906	0	0.00897906	0	0.01489	0.0118801	0.00320781	0.00701671	0.00210734	0	0.00053507	0	0	0	0	0.0015561	0.0137873	0.028445	0.00886134	0.0110647	0.000920774	0.0876129	0.00523086	0.00683953	0.00642591	0	0.0114763	0.00129597	0	0.00358234	0.00354701	0.00746721	0	0.00079459	0
PDP2	0.0578326	0.0746206	0.0416062	0.0442526	0.0696575	0.0617802	0.0693073	0.0406843	0.0444451	0.0149655	0.0251703	0.0397696	0.0345563	0.0667268	0.0375139	0.0353172	0	0.0677777	0.0563192	0.0624037	0.0366973	0.0396745	0.0432998	0.0249567	0.0265522	0.0489646	0	0.062244	0.04811	0.0302214	0.0851984	0.0516598	0.0584319	0.041466	0	0.0354188	0.0423894	0.0754837	0	0.0334129	0.0382596	0.0456922	0.0438154	0.135905	0.0954408	0.0424864	0.0283452	0
CDH16	0	0	0	0	0	0	0	0	0	0	0	0	0	0	0	0	0	0	0	0	0	0	0	0	0	0	0	0	0	0	0	0	0	0	0	0	0	0	0	0	0	0	0	0	0	0	0	0
RRAD	0.0370061	0.0115525	0.015297	0.0235817	0.0317281	0.0146338	0.0283744	0.00783939	0.0333888	0.0100707	0.0479019	0.000908409	0.0101632	0.0405203	0.0538504	0.0230594	0	0.0422646	0.0204884	0.0407377	0.0137719	0.0190021	0.0044144	0.0416242	0.0171608	0.0169065	0	0.0022065	0	0.0141169	0	0.0215973	0.0289868	0.023	0	0.0338726	0.0116852	0.042191	0	0.00156628	0.014621	0.025524	0	0	0.0496592	0.0507799	0.0212504	0
CES2	0.088655	0.0803298	0.0699978	0.0750122	0.0877557	0.115448	0.0694092	0.0811408	0.0627065	0.0666148	0.0650797	0.0454363	0.107092	0.0917188	0.152192	0.0827076	0	0.0741789	0.0673268	0.0845542	0.0487377	0.0737686	0.111364	0.0610569	0.0784481	0.0637927	0	0.0391073	0.0641259	0.0736211	0.0803182	0.100102	0.114828	0.0546606	0.199776	0.0702159	0.0769514	0.123663	0	0.0571698	0.0507234	0.0598577	0.0609605	0.0319019	0.0499306	0.0670108	0.0450425	0.166536
CES3	0.062659	0.0311366	0.0321118	0.0368096	0.0151742	0.0613897	0.0230989	0.00944678	0.0265353	0.0251296	0.00770312	0.0130928	0.0218753	0.00941794	0.00997817	0.0165257	0	0.0364048	0.0305903	0.0374388	0.0370471	0.0378309	0.00200567	0.0121466	0.00732811	0.0219484	0	0.0999666	0.0394424	0.0545017	0.042317	0.034066	0.0634369	0.0176607	0	0.0338697	0.0217715	0.0171536	0	0.0383568	0.0129446	0.0354339	0.0139062	0	0.0493779	0.0274652	0.0248534	0
CES4A	0.0944415	0.119087	0.110429	0.293168	0.235066	0.164832	0.160938	0.249414	0.19561	0.10041	0.114413	0.168246	0.173508	0.282729	0.248879	0.293829	0	0.207383	0.202548	0.14669	0.180865	0.148018	0.112477	0.149538	0.0984806	0.0838889	0	0.151744	0.245406	0.145243	0.148627	0.217126	0.232013	0.174409	0.0445583	0.175573	0.129371	0.135663	0	0.161022	0.22307	0.219101	0.271049	0.10073	0.10707	0.142734	0.129499	0.281086
CBFB	0.129963	0.146678	0.0965779	0.141581	0.158695	0.111024	0.131161	0.212699	0.0840784	0.0810885	0.0815631	0.0914853	0.114556	0.121944	0.177448	0.122335	0	0.133273	0.107033	0.0765463	0.0955631	0.0647745	0.0617893	0.117817	0.106228	0.0979164	0	0.0494318	0.169305	0.158036	0.118045	0.0621108	0.0850864	0.0873785	0.00654414	0.122616	0.122226	0.145019	0	0.125319	0.105406	0.0753685	0.114267	0.152885	0.0621328	0.0593311	0.0794588	0.265712
C16orf70	0.125114	0.0790722	0.0952375	0.125975	0.100076	0.148228	0.0869106	0.13168	0.0990347	0.0700115	0.0610282	0.13514	0.132992	0.127672	0.107217	0.102901	0	0.120874	0.101985	0.145137	0.115746	0.0594603	0.102622	0.0747706	0.0734533	0.121869	0	0.0852994	0.140851	0.134746	0.123724	0.117382	0.151588	0.0863201	0.0892724	0.0942513	0.0996987	0.0718094	0	0.0928067	0.101031	0.101536	0.14652	0.153413	0.149282	0.0564279	0.0769668	0.111359
B3GNT9	0.0136654	0	0.00756933	0.00946976	0.00280356	0.00389385	0.0188515	0	0.00828423	0.00256104	0.00244434	0.0045818	0.00094973	0.0145078	0	0.0147816	0	0.00373074	0.01003	0.00623259	0.00737826	0.0133219	0.0121986	0.00160827	0.00375274	0.00103229	0	0	0.00474846	0.0118941	0.00516047	0.0109561	0	0.00568996	0	0.003751	0.00937194	0.00381406	0	0	0	0	0.00618907	0.0140146	0.00207227	0.011884	0	0
TRADD	0.0473135	0.0241907	0.0150435	0.0227379	0.0111266	0.00957808	0.00298855	0.00467292	0.0104872	0.00533027	0.00801964	0.00655487	0.00161735	0.0332876	0.0143125	0.0242532	0	0.0216719	0.00889697	0.0236087	0.0131411	0.00401203	0.010177	0.0135438	0.0026635	0	0	0.0111633	0.0310396	0.0236396	0.00366992	0.0225214	0.0362941	0.0104226	0.00654414	0.00894493	0.0275768	0.0092331	0	0	0.0152627	0.015088	0.0129473	0	0.00582749	0.0149726	0.00865657	0
FBXL8	0.00168229	0	0	0.00360218	0.00310455	0	0.00562589	0	0.00121632	0	0	0	0	0.00596628	0.00186343	0	0	0.00671227	0.000595278	0	0.000382426	0.005028	0	0	0	0.00344185	0	0	0	0	0	0.00540569	0.000742604	0	0	0	0.00301251	0	0	0	0.00505572	0	0	0	0.00539541	0.00350317	0	0
HSF4	0.0702187	0.17024	0.112408	0.195236	0.12091	0.133569	0.14666	0.109335	0.133829	0.0692249	0.056147	0.0342951	0.10734	0.180472	0.162027	0.163618	0	0.102735	0.128046	0.132819	0.0714497	0.0410673	0.0660586	0.0455933	0.130365	0.0867756	0	0.107345	0.156045	0.198256	0.179862	0.139805	0.138001	0.0792866	0.0624908	0.0805652	0.0889208	0.0743391	0	0.125098	0.12837	0.126583	0.212889	0.106724	0.14016	0.0589932	0.0948901	0
NOL3	0.0228329	0.00202436	0.0334849	0.0413139	0.0174777	0.0154471	0.0497503	0.0277846	0.0371688	0.0220431	0.0180685	0.00300859	0.0326473	0.0345362	0.0326618	0.0521114	0	0.0117385	0.0222238	0.0185232	0.0262925	0.0258837	0.0292447	0.0338901	0.0166713	0.00780159	0	0.0826106	0.0277472	0.0631435	0.0188641	0.0170329	0.0380425	0.0569374	0.00654414	0.0367572	0.04815	0.0317481	0	0.00772907	0.0283535	0.00844798	0.0501985	0.0530685	0.0275197	0.0411042	0.0257512	0.0746092
KIAA0895L	0.135333	0.0651115	0.100985	0.195159	0.141327	0.151302	0.142063	0.145417	0.141101	0.0715452	0.0999676	0.0471641	0.179681	0.157924	0.130771	0.223656	0	0.167496	0.128798	0.128362	0.12992	0.0933844	0.11197	0.132375	0.142438	0.0829293	0	0.152924	0.20979	0.151052	0.151276	0.146757	0.200539	0.106112	0.104362	0.1194	0.079069	0.14088	0	0.153947	0.158542	0.0452377	0.17833	0.17557	0.080316	0.0820303	0.108694	0
EXOC3L1	0	0	0	0.00124609	0	0	0	0	0.00159485	0	0.00248458	0	0	0.00464206	0	0.0236606	0	0.00245001	0.001655	0	0.00063265	0.000780309	0	0	0	0	0	0	0	0	0.0112581	0	0	0	0	0.000843755	0.000849576	0	0	0	0.00183218	0	0	0	0	0.00163435	0.00554105	0
E2F4	0.0216763	0.0434781	0.0530888	0.0698532	0.0739623	0.0570571	0.0658174	0.0519892	0.0533489	0.0583095	0.0464712	0.0373163	0.0384493	0.0866469	0.0191745	0.050924	0	0.0385585	0.0780298	0.0557987	0.0660837	0.0643897	0.034165	0.0478924	0.0447534	0.0332863	0	0.0186462	0.103503	0.0530829	0.0380177	0.0820221	0.061935	0.0337798	0.0469169	0.032486	0.0664025	0.0560601	0	0.0506801	0.0359887	0.00878086	0.0541101	0.0346297	0.104294	0.0198236	0.0139179	0.0324513
ELMO3	0	0	0.0133327	0.00562413	0.00276239	0.00297998	0.0103786	0.00236767	0.00361041	0	0.00510041	0	0.000831932	0.00304931	0.00532515	0.00285538	0	0.00180105	0	0.00294819	0.000864096	0	0	0.00564582	0.00064916	0	0	0	0.00334141	0.00832676	0	0.00301457	0.000627419	0	0	0.00389204	0	0	0	0	0.00355386	0	0	0	0.00391718	0.00163435	0	0
LRRC29	0.0594765	0.0771318	0.0704816	0.059352	0.0522865	0.0837679	0.0130556	0.0862965	0.0548968	0.0514457	0.0676116	0.0270403	0.0778092	0.0998076	0.152471	0.106045	0	0.0643975	0.0505043	0.140055	0.0717323	0.0400412	0.141952	0.0812111	0.055192	0.0256131	0	0.0929814	0.0657428	0.0730321	0.103285	0.0563921	0.0895396	0.0510151	0.149172	0.102187	0.0773809	0.0446822	0	0.101893	0.068046	0.0791441	0.116243	0.00674924	0.0889562	0.0924696	0.0637666	0.10858
TMEM208	0.0704786	0.0468536	0.0304326	0.0799814	0.0732031	0.0677055	0.0279952	0.115901	0.0803654	0.00939012	0.0307533	0.0596967	0.0242547	0.0650681	0.126397	0.0702425	0	0.0790372	0.0641031	0.0507543	0.0848967	0.0631905	0	0.0404106	0.00585864	0.0462248	0	0.044423	0.0548961	0.05252	0.0364858	0.0467606	0.0384396	0.0975686	0	0.0179691	0.0390042	0.0289266	0	0.0194416	0.0569315	0.0256717	0.0652296	0.0480621	0.0483452	0.0231128	0.0291894	0.15718
FHOD1	0	0.00541814	0.00440925	0.0100317	0.00512122	0.0204015	0.0267818	0.00326675	0.00629283	0.00578126	0.00885584	0.0234508	0	0.010374	0.0194425	0	0	0.00637446	0.0136211	0.00410447	0.00828511	0.00685246	0.00362432	0.00125411	0	0.00528638	0	0.00318121	0.0129952	0.0148313	0.0121618	0.0254094	0.0069911	0.00665886	0	0.00568532	0.000895275	0.00712027	0	0.00787765	0.00222696	0.00225192	0.00393226	0	0.00804051	0.0120739	0.00498949	0
SLC9A5	0.129066	0.0768347	0.0850594	0.122024	0.0990875	0.0626509	0.0877973	0.121776	0.0763902	0.0398022	0.0563592	0.058126	0.116726	0.121054	0.133919	0.0916645	0	0.130969	0.0913595	0.102853	0.121234	0.0787485	0.0935406	0.0726981	0.0578535	0.0737917	0	0.0703315	0.124247	0.0827266	0.153674	0.0962417	0.158278	0.0984332	0.068813	0.111139	0.0643241	0.106508	0	0.115345	0.0879562	0.0895013	0.103128	0.0896036	0.179591	0.0660353	0.0836994	0.167359
PLEKHG4	0.0134361	0	0.0052357	0.00858105	0.00779258	0	0.00756541	0.00228434	0.00326647	0	0.00418567	0	0	0.00264371	0.00937773	0.0270329	0	0.0328738	0.0127424	0.0065772	0.0145353	0.0027469	0	0	0	0.00628779	0	0.016112	0.00839635	0.0180249	0	0.0107489	0.02708	0.00191993	0	0.00141988	0.000966797	0.000699838	0	0.00743155	0.0054636	0.0278073	0.0164809	0	0.00241936	0.00387549	0.00215448	0
KCTD19	0.0232065	0	0.00699418	0.0108993	0.0127684	0	0	0	0.00300028	0.00172894	0.00962891	0.0125064	0.000643746	0.0151776	0.0100442	0.00169853	0	0.00589498	0.00648935	0.00135519	0.0071964	0.0113018	0.00524724	0.00586382	0	0.0103334	0	0	0.00725661	0.0148444	0.00344227	0.00701568	0.00587916	0.0073626	0	0	0.00024483	0	0	0.0134382	0.00481811	0.00352288	0	0	0.00228381	0.00698112	0.00411023	0
LRRC36	0.0132148	0.0205364	0.00929354	0.0241759	0.0145255	0.0338825	0.0185162	0.0169247	0.00868364	0.00881224	0.0146709	0.00939647	0.013249	0.0141578	0.00547944	0.0332784	0	0.030903	0.00870964	0.016637	0.00431268	0.00602902	0.00559854	0.0149271	0.0129434	0.00894377	0	0	0.0145775	0.0212811	0.0320101	0.0110507	0.0176374	0.0129115	0.0470262	0.0141211	0.0115977	0.0241377	0	0.0283519	0.00794447	0.0354985	0.0153504	0.00630357	0	0	0.0102008	0.0151712
TPPP3	0.00943424	0	0.00782297	0.0104141	0.00332371	0.0036412	0.0184194	0.00111355	0.00857327	0.000427468	0.0303191	0.00468156	0.000562866	0.00678502	0.0110049	0.00320918	0	0.00399575	0.0114089	0.0134328	0.00640369	0.00641871	0.00200567	0.00164623	0.0146328	0.000785648	0	0	0	0.0207421	0.00660578	0.00658035	0.00807277	0.00141089	0	0.00106948	0.00194858	0.0206194	0	0.00689675	0.00416876	0.00360967	0.0223398	0.00551496	0.00104601	0	0	0.0892881
ZDHHC1	0.100727	0.0327427	0.0318975	0.060762	0.0456013	0.0535591	0.0432173	0.061835	0.0425335	0.0361803	0.0575806	0.0912176	0.0443013	0.0548446	0.053156	0.0414851	0	0.0672562	0.0391729	0.0504053	0.0373976	0.0353982	0.0440506	0.0467811	0.0623647	0.0215949	0	0.0381173	0.0393357	0.0563151	0.107152	0.0258686	0.0625006	0.0279537	0.0213165	0.0348609	0.0355427	0.0418713	0	0.0672454	0.0361147	0.0385092	0.0863717	0.0286948	0.0283391	0.0142142	0.0567739	0.0151712
HSD11B2	0.00199193	0.00131786	0.00403562	0.00929659	0.0241055	0.0252065	0.00918374	0.0167568	0.00756726	0.0138677	0.00591847	0.0198941	0	0.0129729	0.00705653	0.0070576	0	0.0152224	0.0123865	0.00354671	0.00789259	0.0063156	0.0186868	0.0220056	0.00455043	0.007724	0	0.024556	0.0102255	0.0136055	0.0106446	0.0135149	0.018797	0.00620082	0	0.0112619	0.00172501	0.0335878	0	0.00689675	0.00179748	0.00121574	0.00364429	0.0341583	0.00758804	0.00752386	0.00353753	0
ATP6V0D1	0.198186	0.160611	0.0999007	0.227357	0.141601	0.16013	0.187656	0.195174	0.157948	0.0896083	0.121123	0.0848549	0.133754	0.13455	0.213213	0.168997	0	0.164128	0.211742	0.16322	0.166116	0.0857326	0.145506	0.105882	0.140837	0.143009	0	0.227499	0.181235	0.151428	0.219596	0.157919	0.161958	0.118891	0	0.102164	0.129931	0.141738	0	0.0994643	0.179784	0.183326	0.118882	0.244595	0.157325	0.142787	0.084094	0.105515
AGRP	0	0	0.000524045	0	0.00710492	0	0.010277	0	0.00156186	0	0	0	0	0	0	0	0	0	0	0.00060666	0	0	0	0	0	0.00134749	0	0	0	0	0	0	0	0.00193931	0	0	0	0	0	0	0	0	0	0	0.00816566	0	0	0
RIPOR1	0.161353	0.136279	0.143442	0.210431	0.194155	0.16872	0.173642	0.164006	0.140885	0.0943775	0.0890942	0.0856698	0.173195	0.11261	0.119309	0.149958	0	0.147718	0.154285	0.183704	0.136302	0.106581	0.166846	0.100947	0.16732	0.144416	0	0.119754	0.132372	0.169099	0.240682	0.14446	0.15208	0.145758	0.114599	0.130811	0.158518	0.133843	0	0.121674	0.165268	0.143105	0.174405	0.191382	0.199115	0.156473	0.105175	0.1448
CTCF	0.180745	0.103128	0.156329	0.186935	0.180825	0.228825	0.120854	0.16496	0.143011	0.0936348	0.162238	0.203869	0.221629	0.187734	0.27332	0.197632	0	0.165662	0.155089	0.171429	0.178824	0.120592	0.265498	0.109723	0.194393	0.174395	0	0.11062	0.126613	0.154013	0.282372	0.147906	0.198989	0.160587	0.232997	0.158531	0.11376	0.171085	0	0.177453	0.131353	0.183525	0.162795	0.142556	0.101172	0.112547	0.120011	0.200255
CARMIL2	0.0232427	0.0565839	0.039209	0.059264	0.0483841	0.02515	0.0510754	0.11127	0.0492355	0.0137399	0.0622769	0.0201366	0.0949014	0.0927766	0.0909764	0.0907802	0	0.0567696	0.0626869	0.0414269	0.0434943	0.0380019	0.0449924	0.0293291	0.0587943	0.030202	0	0.038106	0.0606758	0.0634945	0.0454032	0.0645012	0.0655544	0.0404478	0	0.0177516	0.0335039	0.0402175	0	0.0262473	0.0240115	0.0192477	0.0646986	0.0576097	0.0662449	0.0348648	0.0347095	0
ACD	0.0377758	0.00731975	0.0110211	0.0521732	0.0301335	0.0625474	0.0647362	0.0539677	0.0246975	0.0172848	0.0146475	0.00551739	0.035347	0.0252546	0.0411362	0.0144608	0	0.0174867	0.0194405	0.0327201	0.00822117	0.0105376	0.0222065	0.0123708	0.0180314	0.0420476	0	0.0467786	0.0172562	0.0328023	0.0298095	0.0367424	0.0366751	0.00996603	0	0.0111259	0.0201998	0.038978	0	0.0345795	0.0183615	0.010863	0.0319524	0.0140933	0.0203757	0.012989	0.00982301	0
PARD6A	0.0306875	0.0266466	0.00709208	0.0244827	0.0277842	0.0114206	0.0378361	0.0103981	0.0378381	0.00737816	0.00559783	0.00723732	0.0181151	0.0487448	0.0383658	0.0160446	0	0.0318288	0.0454515	0.020994	0.0312333	0.00971521	0.0459966	0.0144793	0.0408167	0.0305123	0	0.0089125	0.030822	0.022545	0.0397839	0.0469516	0.05968	0.0156593	0	0.021424	0.0226057	0.0523406	0	0.047807	0.0210041	0.00973888	0.036101	0.00872133	0.017015	0.0224019	0.033262	0
ENKD1	0.0368618	0.0161578	0.0118022	0.0199681	0.0075378	0.00249577	0.0248541	0.0263095	0.0112562	0.00616216	0.0109467	0.0031942	0.031613	0.0155093	0.00748961	0.00339567	0	0.0230853	0.0132815	0.0159569	0.0114255	0.0242904	0	0.00176736	0	0	0	0.0298822	0.0108778	0.0122973	0.0272605	0.0135053	0.0412352	0.00797068	0	0.00923859	0.00700582	0.00327496	0	0.00322385	0.00952691	0.0197791	0.0226657	0	0.0126827	0.00772763	0.00468463	0.0680503
C16orf86	0	0	0.00322462	0.00257403	0.00400218	0.0104945	0.0035478	0.0222687	0.00304267	0.000290551	0	0	0.00155564	0.00771725	0.00139477	0.00919513	0	0.00262707	0.00635276	0	0	0.00543488	0	0	0	0	0	0.0122511	0.0165223	0	0	0	0.00134414	0	0	0.00157878	0	0	0	0	0.00362646	0.00654994	0.00824698	0	0	0	0.00453458	0
GFOD2	0.0760591	0.149883	0.100156	0.174996	0.118937	0.115162	0.1094	0.189985	0.109006	0.0911206	0.12349	0.16108	0.0891012	0.135606	0.16103	0.15098	0	0.121289	0.12193	0.11309	0.095823	0.0884736	0.148361	0.0966578	0.0864241	0.124574	0	0.0931623	0.0715737	0.0950657	0.178723	0.135788	0.0987983	0.0866578	0.0377075	0.123292	0.0960978	0.155902	0	0.0858508	0.12397	0.153961	0.134888	0.124599	0.0852875	0.0942975	0.137803	0.340499
RANBP10	0.184464	0.261005	0.117137	0.155297	0.202518	0.141375	0.134674	0.232089	0.140335	0.120875	0.129903	0.143196	0.163308	0.163424	0.269216	0.184441	0	0.182908	0.119005	0.171619	0.186696	0.0927925	0.20452	0.113497	0.143386	0.211441	0	0.151769	0.124377	0.153677	0.200246	0.155349	0.207278	0.10328	0.1278	0.142257	0.111935	0.169606	0	0.167521	0.184736	0.159406	0.231756	0.116999	0.125414	0.108285	0.158479	0
TSNAXIP1	0.0210249	0.035462	0.0350316	0.0439265	0.0417518	0.0463624	0.0382176	0.0414062	0.0325723	0.0139401	0.026561	0.0265904	0.0181753	0.0580521	0.0557195	0.0420369	0	0.049067	0.0275726	0.0488565	0.0173149	0.0498178	0.0110896	0.0416412	0.0963715	0.0187263	0	0.0274919	0.0319191	0.0369856	0.0609146	0.0341614	0.0427933	0.00425463	0	0.0118945	0.0299783	0.0140038	0	0.018597	0.0240964	0.0286377	0.0691034	0.0116714	0.0154225	0.0151718	0.0183869	0
CENPT	0.0889469	0.097919	0.0788615	0.146472	0.11339	0.0801579	0.0923083	0.162032	0.0769404	0.0494234	0.044693	0.0413893	0.110557	0.116077	0.160121	0.144724	0	0.0963568	0.0729566	0.0828333	0.0861169	0.0616863	0.0370581	0.0590096	0.0397498	0.027528	0	0.107453	0.100249	0.106103	0.1716	0.0910982	0.107187	0.0743235	0.153028	0.0527922	0.0576084	0.1387	0	0.0819551	0.103942	0.0569223	0.0789113	0.167149	0.0726466	0.0272811	0.0658702	0.0746092
THAP11	0.0282162	0.00865773	0.0268371	0.0370841	0.0220906	0.0232127	0.0350944	0.0395987	0.0298412	0.00889063	0.0147555	0.0264538	0.037107	0.0313655	0.00741278	0.0398317	0	0.00997548	0.0419023	0.0211348	0.0192862	0.0182726	0.00251327	0.00945009	0.0159618	0.0475309	0	0.0022065	0.0100305	0.0116843	0.0392521	0.0315602	0.0127011	0.0189525	0.079811	0.00337788	0.0230777	0.00798603	0	0.0271628	0.0323606	0.000844379	0.00675201	0.0350358	0.0244982	0.00809964	0.000612941	0
NUTF2	0.0954013	0.056616	0.0500871	0.0535476	0.0332735	0.0242323	0.0733478	0.0356081	0.0581379	0.0277646	0.0194945	0.0257189	0.027406	0.0348219	0.0511756	0.0613692	0	0.0354708	0.0629008	0.0428345	0.0390704	0.0594111	0.0535128	0.0489998	0.0602281	0.0447988	0	0.0386722	0.0585302	0.0410245	0.0430381	0.0573912	0.061686	0.0458204	0	0.0419392	0.0458745	0.0308109	0	0.0542645	0.049469	0.065515	0.0442211	0.0756894	0.0629513	0.0417568	0.0334815	0.0829876
EDC4	0	0	0.00173334	0.00427293	0	0.00423643	0	0.0021894	0.00151406	0.000427468	0	0.0107599	0	0.00182035	0.00169144	0	0	0	0	0.0041634	0.00968014	0.0220024	0.00767994	0.00270061	0	0	0	0	0	0	0	0.00168741	0	0.00160099	0	0.00108588	0	0	0	0	0	0	0	0	0	0	0.00561537	0
NRN1L	0	0	0	0.00548305	0	0	0.00199841	0	0.000203661	0	0	0	0	0	0	0	0	0	0	0	0	0	0	0	0	0	0	0	0	0	0	0	0	0	0	0	0.0029462	0	0	0.00883174	0.000635433	0	0	0	0	0	0	0
PSKH1	0.0416342	0.0206042	0.0364375	0.0455131	0.0451353	0.0651854	0.0380868	0.0357855	0.0560879	0.0515758	0.0214742	0.0164871	0.01962	0.044129	0.0428344	0.0419645	0	0.0619089	0.0582828	0.0525967	0.0563995	0.0225726	0.073997	0.0366215	0.00259848	0.0391752	0	0.0710921	0.0394859	0.0427844	0.0366848	0.0549565	0.0483142	0.0603502	0.101897	0.0542027	0.0141032	0.0236382	0	0.0297241	0.0637837	0.024521	0.0769616	0.0531411	0.031698	0.0430657	0.091312	0.0737379
CTRL	0	0	0	0	0	0	0	0	0.000348846	0.000372314	0.000740875	0	0	0.00292612	0	0	0	0.000660516	0.000595278	0	0	0.00145022	0	0	0	0	0	0	0.000581151	0.0070561	0	0	0	0	0	0	0	0	0	0	0	0	0	0	0	0	0	0
AC040162.1	0	0	0.00295964	0.00116426	0.00121259	0	0	0	0.000778862	0.00804338	0	0.00886234	0.00098762	0.0025005	0.000398674	0	0	0	0	0	0	0.00232202	0.00961771	0	0	0	0	0	0	0.00188607	0	0	0	0	0	0	0.000507142	0.00176656	0	0.00160708	0.00331207	0	0	0	0	0	0	0
PSMB10	0	0	0	0	0	0	0	0	0.000410003	0	0	0	0	0	0	0	0	0	0	0	0	0	0	0	0	0	0	0	0	0	0	0	0	0	0	0	0	0	0	0	0	0	0	0	0	0	0	0
LCAT	0	0	0.00238079	0	0.00340987	0	0.00154172	0	0.00336735	0	0	0	0.000182331	0.00167301	0	0.00395764	0	0	0	0	0.0028757	0.000528199	0	0	0.00437583	0	0	0	0.000489513	0	0.0387625	0.00550205	0	0.00131031	0	0	0.00344076	0.00185763	0	0	0	0	0	0	0	0	0.00102317	0
SLC12A4	0	0	0.0027716	0.00550659	0.00396779	0	0.00871902	0	0.00258736	0	0.00148156	0	0	0	0.000527949	0	0	0.000394681	0.000896586	0	0.00116504	0	0	0.00135351	0	0	0	0	0.0128896	0.00518925	0.000952525	0.00317042	0	0.000304092	0	0.000843755	0.00307476	0.00327496	0	0.0080744	0	0.0238269	0	0	0.00361124	0	0.000403373	0
DPEP3	0	0	0.000411927	0	0	0	0	0	0	0	0	0	0	0	0	0	0	0	0	0	0	0	0	0	0	0	0	0	0	0	0	0	0	0	0	0	0	0	0	0	0	0	0	0	0	0	0	0
DPEP2	0	0.0177901	0	0	0.00227023	0	0	0	0.00107931	0	0.00593044	0	0	0.00835445	0	0	0	0	0	0.00115907	0	0.0027273	0	0.00196211	0	0	0	0	0.00585776	0.00140621	0	0.00312032	0	0	0	0	0	0	0	0	0	0	0	0	0	0	0.000759511	0
DUS2	0.0587392	0.0942802	0.0672957	0.093773	0.0657718	0.0705929	0.034605	0.115941	0.0662714	0.047374	0.0577402	0.0423301	0.0483583	0.120079	0.120179	0.0820877	0	0.0898253	0.0365448	0.0719928	0.056403	0.0495957	0.0626693	0.0512663	0.0387783	0.0719796	0	0.151437	0.0673036	0.0703948	0.0658377	0.0764964	0.0768021	0.0239275	0.0898536	0.0802575	0.0405309	0.041204	0	0.056586	0.0680479	0.0751345	0.0931546	0.0269922	0.0376712	0.0572915	0.0378944	0
DDX28	0	0	0.00643775	0.00352001	0.000374717	0.00778815	0.00543301	0.0133958	0.00947843	0.00728945	0.00779746	0	0.0170718	0	0.00457553	0.00169853	0	0.00151913	0.0145529	0.00295419	0.0193179	0.0156628	0	0.014868	0.0124181	0	0	0.0384919	0.00133304	0	0.0197637	0.00729151	0.0258793	0	0	0.0102644	0.00888989	0.00159005	0	0	0.00125732	0	0.0108732	0.0144702	0	0	0	0
NFATC3	0.26756	0.270464	0.233219	0.284291	0.24781	0.280439	0.262624	0.172426	0.191284	0.226835	0.211741	0.175788	0.275974	0.176133	0.366255	0.265162	0	0.239133	0.192325	0.233795	0.166629	0.110583	0.260654	0.14605	0.315871	0.278468	0	0.293513	0.222669	0.355753	0.40672	0.161699	0.266415	0.21788	0.188343	0.236711	0.208718	0.253343	0	0.294334	0.209246	0.306925	0.33307	0.317174	0.280316	0.192262	0.184215	0.228074
ESRP2	0	0	0	0	0	0.00823765	0	0	0	0	0.00070205	0	0	0	0	0	0	0	0.00175687	0.0029758	0	0.00531974	0	0.00414941	0	0	0	0	0.00946563	0.00566425	0	0	0	0	0	0	0	0	0	0	0	0	0	0	0	0	0.0014821	0
PLA2G15	0.0187594	0.0300134	0.0452771	0.0505584	0.043345	0.0314246	0.0267831	0.0190627	0.0472094	0.0451851	0.0340782	0.0646875	0.062959	0.0764644	0.0509401	0.0392615	0	0.0667593	0.0514715	0.0683428	0.0432633	0.0185217	0.0618556	0.0263696	0.0200414	0.0206021	0	0.0341703	0.0366189	0.0458847	0.0628098	0.0785346	0.0521221	0.0528344	0.0397026	0.0288171	0.0553136	0.0706829	0	0.0593744	0.0457342	0.0584029	0.0538371	0.0315199	0.0231647	0.0706378	0.0574602	0
SLC7A6	0.201292	0.142949	0.166468	0.192896	0.190879	0.179702	0.136314	0.136169	0.16925	0.0967989	0.124432	0.214649	0.178798	0.188984	0.185723	0.20831	0	0.198611	0.165936	0.221207	0.167773	0.088111	0.163717	0.127497	0.146387	0.15996	0	0.131013	0.149798	0.175342	0.182064	0.212492	0.17925	0.156588	0.443141	0.181577	0.13021	0.195479	0	0.16983	0.190281	0.127901	0.221117	0.163475	0.224499	0.140658	0.133251	0.0586076
SLC7A6OS	0.0526064	0.0726138	0.0645289	0.095138	0.102453	0.10041	0.0913706	0.080157	0.113148	0.0539923	0.0579696	0.0574062	0.0741955	0.106375	0.0998445	0.0917587	0	0.0879298	0.0850095	0.0756796	0.0752357	0.0584169	0.115915	0.101906	0.156239	0.0421674	0	0.0135524	0.0820266	0.0513015	0.0730715	0.0880454	0.0538505	0.0739986	0.116595	0.0525695	0.0588649	0.0699065	0	0.0529017	0.0973808	0.112558	0.168867	0.0445549	0.0689846	0.0648016	0.0748022	0.274358
PRMT7	0.173222	0.188656	0.112642	0.169909	0.149436	0.127841	0.108686	0.179164	0.131798	0.108927	0.112317	0.185053	0.187911	0.152863	0.292502	0.157513	0	0.168694	0.128232	0.174614	0.139322	0.123363	0.16905	0.123649	0.101216	0.254825	0	0.0764883	0.159851	0.166186	0.178595	0.199653	0.236021	0.139792	0.124666	0.178377	0.142338	0.151336	0	0.16623	0.149085	0.223074	0.199799	0.149631	0.114054	0.099519	0.136517	0.090196
SMPD3	0.0941236	0.0907161	0.103056	0.0958816	0.115742	0.0665179	0.0968602	0.0875429	0.0981291	0.0780569	0.0990322	0.217422	0.111861	0.0988759	0.0934244	0.143955	0	0.15066	0.0840412	0.148747	0.0810082	0.107272	0.0934029	0.0854528	0.127238	0.116179	0	0.0965597	0.0661253	0.0734769	0.149035	0.105112	0.143237	0.0649151	0.161822	0.121447	0.0888226	0.136294	0	0.118919	0.0936625	0.111901	0.135772	0.112068	0.0932074	0.14349	0.086973	0.0717129
ZFP90	0.360426	0.321344	0.209302	0.254876	0.245085	0.28167	0.20136	0.282721	0.194305	0.21349	0.207616	0.28219	0.282213	0.202503	0.276985	0.280135	0	0.265341	0.174551	0.298364	0.201252	0.147868	0.320663	0.18006	0.182868	0.332454	0	0.472331	0.304106	0.341271	0.351076	0.247167	0.343257	0.230064	0.411646	0.215413	0.216531	0.186842	0	0.291841	0.220457	0.367849	0.380077	0.395082	0.272837	0.166356	0.175072	0.266148
CDH3	0.0976338	0.063355	0.130295	0.100491	0.094307	0.0806552	0.112769	0.1398	0.0673165	0.0862214	0.120119	0.241492	0.085183	0.103061	0.200845	0.0545214	0	0.156484	0.0351863	0.0908859	0.116142	0.0767717	0.256717	0.0589896	0.114329	0.134738	0	0.255683	0.16715	0.171587	0.133052	0.192093	0.134681	0.0501963	0.221065	0.113725	0.0911472	0.077318	0	0.114312	0.0754112	0.262921	0.325336	0.0441265	0.0466753	0.0675097	0.0687812	0.133907
CDH1	0.00665929	0.0217445	0.00574315	0.0148933	0.00892816	0.0205591	0.0151411	0.00552084	0.00528767	0.000990004	0.00173692	0	0.00832092	0.00393943	0.000522025	0.00851687	0	0.00357015	0.0022499	0.00258894	0.00500129	0.000386167	0.00487279	0	0.010977	0.00294312	0	0.00289287	0.0251484	0.0178559	0	0.0125571	0.00296018	0.00167016	0.0615857	0.00323713	0.00545902	0	0	0	0.00229671	0	0.00346671	0	0.015904	0	0.0147207	0.130292
TANGO6	0.249894	0.337662	0.210561	0.309173	0.298568	0.287076	0.133834	0.241092	0.193104	0.175126	0.215146	0.299172	0.335053	0.263225	0.31307	0.295064	0	0.223513	0.187501	0.238456	0.237232	0.118223	0.266466	0.157957	0.208408	0.258174	0	0.289316	0.294221	0.305672	0.257914	0.212904	0.278667	0.180571	0.308091	0.257878	0.2116	0.233982	0	0.24517	0.2305	0.322825	0.293649	0.289674	0.193232	0.120986	0.180317	0
HAS3	0	0.00403168	0.00012255	0.00370559	0.0124123	0.00446952	0.00164352	0.0320259	0.00495075	0.00538657	0.0117845	0.00359604	0.0159476	0	0.00111765	0	0	0.00462411	0.00297469	0.0109753	0.0103535	0.00193725	0	0.00150619	0.00733133	0.00264938	0	0	0.00270675	0.00811413	0	0.00440944	0	0.00185329	0	0.00472364	0	0	0	0	0.00169104	0	0.00672649	0	0	0	0.00583962	0
CHTF8	0.0383312	0.0605367	0.0372295	0.062222	0.0484914	0.0320585	0.0866188	0.0788679	0.0498068	0.0468389	0.0371497	0.0697903	0.034747	0.0624605	0.0279062	0.0182109	0	0.0457278	0.0370928	0.0503455	0.0377202	0.0321716	0.0736276	0.0218943	0.033702	0.0482521	0	0.0590555	0.050315	0.0499073	0.0973492	0.0505569	0.0848948	0.0417692	0.0718741	0.0537242	0.0454104	0.0314114	0	0.0525924	0.050938	0.0792557	0.0409203	0.171778	0.0581375	0.0336958	0.0326624	0.0490079
UTP4	0.0665987	0.0419452	0.0470031	0.0901133	0.0570097	0.07967	0.0703116	0.0741189	0.0715991	0.0455374	0.0300101	0.0354953	0.0622983	0.0732308	0.0708803	0.0814547	0	0.0630238	0.0403898	0.0631791	0.049396	0.0470419	0.06443	0.0440834	0.0144631	0.0616616	0	0.0545328	0.0508358	0.0715432	0.103356	0.0678852	0.0364941	0.0470702	0.0314354	0.0555102	0.0459168	0.124212	0	0.0797365	0.0480062	0.00888689	0.0428505	0.116705	0.02267	0.0355704	0.0829131	0.130292
SNTB2	0.176264	0.159339	0.137737	0.184235	0.186401	0.200944	0.179639	0.162284	0.1359	0.117119	0.155091	0.139419	0.167046	0.130415	0.254243	0.21079	0	0.169782	0.143555	0.171871	0.11084	0.109817	0.221786	0.102984	0.12591	0.150051	0	0.133055	0.166128	0.235239	0.186686	0.142695	0.24278	0.123693	0.15322	0.143231	0.158631	0.194037	0	0.181464	0.119513	0.220852	0.192253	0.241414	0.17461	0.0896198	0.121363	0.0760564
AC026464.4	0	0	0	0	0	0	0	0	0	0	0	0	0	0	0	0	0	0	0	0	0	0	0	0	0	0	0	0	0	0	0	0	0	0.00556689	0	0	0	0	0	0	0	0	0	0	0	0	0	0
VPS4A	0.125922	0.0320653	0.0381605	0.11261	0.0973781	0.0750876	0.109536	0.0685931	0.100692	0.0551542	0.0571304	0.074356	0.107658	0.0785742	0.0592571	0.109511	0	0.0619523	0.1242	0.0889816	0.0575273	0.032459	0.0714592	0.0382029	0.079375	0.0865688	0	0.00986901	0.114545	0.117096	0.135738	0.0951921	0.10867	0.0655059	0	0.0260097	0.0817908	0.0817937	0	0.115017	0.0765185	0.101616	0.131873	0.192308	0.110175	0.0594987	0.0471322	0.0465451
COG8	0.0473561	0.0275671	0.0372913	0.0524813	0.0366052	0.0325645	0.0595137	0.0556101	0.0523044	0.0223925	0.0238005	0.0227614	0.0428423	0.0549594	0.0430112	0.0378313	0	0.0410601	0.0432093	0.0561199	0.0129754	0.035096	0.0671835	0.0595212	0.0756137	0.0726451	0	0.00546804	0.0546945	0.0342857	0.0399778	0.0559798	0.049304	0.082884	0.11584	0.0280193	0.0257374	0.024665	0	0.0550375	0.0436412	0.0502149	0.0256744	0.0152277	0.0861103	0.048715	0.0113797	0
AC026464.3	0.0163008	0.00953811	0.0171044	0.0383758	0.0255324	0.0152345	0.00660929	0.0224773	0.0234837	0.0251577	0.024691	0.0133067	0.0330597	0.0213003	0.0118951	0.0127124	0	0.0204052	0.00782821	0.0172516	0.0123969	0.0187821	0.0107664	0.00990664	0	0.0183379	0	0	0.0167537	0.0171398	0.00942446	0.0148312	0.0209521	0.0127422	0	0.0108187	0.012266	0.0118837	0	0.0249379	0.0318716	0.0323667	0.0542895	0.0284128	0.0185062	0.00301198	0.00697164	0.0151712
NIP7	0.0036667	0.00429419	0.0267505	0.0234565	0.011258	0.0280722	0.0302962	0.0187143	0.022815	0.0119703	0.0371451	0.0298783	0.032697	0.0488304	0.00138654	0.0209525	0	0.0212068	0.0217657	0.0125196	0.0124497	0.0152091	0.00920612	0.0115773	0.022433	0.0434874	0	0.0677613	0.0103482	0.0197098	0.00833587	0.0384448	0.0294683	0.00887204	0.059688	0.00970066	0.0157888	0.00787901	0	0.013071	0.020974	0.00583992	0.00950447	0.00571895	0.01962	0.0471204	0.00574398	0
TERF2	0.0954868	0.0659039	0.0927317	0.0999568	0.0810634	0.104603	0.0659934	0.129253	0.0726203	0.0742103	0.0627941	0.0582095	0.0860736	0.0681117	0.0953601	0.103198	0	0.0827952	0.106478	0.0766524	0.0932202	0.0615446	0.123033	0.056134	0.0582526	0.0445307	0	0.115229	0.114674	0.0817868	0.116396	0.095332	0.100433	0.0557737	0.148012	0.0910609	0.0653759	0.0453914	0	0.096537	0.112346	0.118181	0.137706	0.0383103	0.0643315	0.0580048	0.0663584	0.407039
CYB5B	0.250915	0.178469	0.135356	0.20415	0.183723	0.195338	0.186754	0.136368	0.129528	0.0887062	0.131807	0.154014	0.175449	0.173508	0.279294	0.165992	0	0.166901	0.131556	0.148394	0.147449	0.136319	0.133901	0.0825723	0.139017	0.15667	0	0.237258	0.170135	0.184387	0.194685	0.151444	0.173417	0.105188	0.257393	0.0986386	0.13726	0.166049	0	0.13141	0.161205	0.161323	0.198352	0.183573	0.173309	0.0907501	0.0938335	0.100323
NFAT5	0.523088	0.517466	0.26772	0.435395	0.39237	0.441497	0.281331	0.511025	0.230403	0.304363	0.310443	0.513524	0.506052	0.314468	0.471221	0.332997	0	0.319426	0.309694	0.338375	0.315721	0.172046	0.506512	0.219466	0.335172	0.368346	0	0.760285	0.474882	0.603161	0.573318	0.299108	0.436904	0.267019	0.442843	0.303657	0.275261	0.424199	0	0.345083	0.305796	0.530962	0.489608	0.601017	0.482801	0.210045	0.14612	0.518364
NQO1	0.0129711	0.0105012	0.0137126	0.0371348	0.033654	0.008762	0.0227782	0.00435503	0.0223449	0.0174123	0.00140634	0.0236287	0.00164228	0.010159	0.00469248	0.0243684	0	0.0154425	0.0300344	0.0245378	0.00944141	0.0106335	0	0.0223859	0.0273518	0.0199941	0	0.0420529	0.014378	0.0237378	0.00761497	0.016173	0.0132382	0.0240024	0	0.0126704	0.0145982	0.0103276	0	0.0166989	0.0306939	0.0186521	0.0352489	0.00145607	0	0.0195259	0.00667532	0
NOB1	0.0179746	0.00829211	0.0306181	0.0336932	0.0309671	0.0133882	0.0459047	0.0104521	0.0296916	0.0266715	0.0106797	0.0233699	0.0429095	0.0316962	0.0260464	0.0340231	0	0.0325324	0.0263007	0.0257722	0.0358755	0.0124151	0.0459456	0.0361897	0.0258972	0.0299136	0	0	0.0311266	0.0419966	0.0139986	0.0531601	0.0222416	0.0418786	0	0.0207801	0.0226941	0.0222346	0	0.0154667	0.021947	0.0212474	0.0485624	0.0224917	0.0257515	0.0244096	0.0208742	0.0404551
WWP2	0.254721	0.285233	0.159651	0.241737	0.206205	0.194489	0.200013	0.18626	0.171118	0.140333	0.206641	0.20594	0.254567	0.209501	0.291222	0.250355	0	0.223408	0.211921	0.255486	0.200447	0.155261	0.336031	0.157625	0.132845	0.288512	0	0.222117	0.243411	0.348707	0.247995	0.211716	0.218527	0.158339	0.188976	0.210774	0.174556	0.215273	0	0.22389	0.197125	0.238639	0.346651	0.253175	0.163947	0.0791813	0.14075	0.406586
CLEC18A	0	0.00275909	0.00190689	0	0.00110742	0.00141876	0.00515347	0.0167568	0.00251912	0	0.00159372	0	0	0.00194157	0.0130669	0	0	0.00338226	0.00387812	0.00294922	0.00271969	0.00109395	0	0.00157054	0	0	0	0.0561275	0.00237967	0.00347844	0	0	0.000180315	0	0	0	0.00115713	0.0120435	0	0	0.00342923	0	0.00360678	0	0	0.00244863	0.00158532	0
PDPR	0.129569	0.150844	0.0996868	0.186424	0.235371	0.135535	0.159202	0.149389	0.13471	0.0885398	0.0977111	0.151715	0.190916	0.235649	0.252735	0.208648	0	0.192321	0.105575	0.21657	0.145803	0.118157	0.240026	0.094614	0.0886476	0.110942	0	0.192414	0.172945	0.181494	0.139732	0.188919	0.137948	0.121413	0.24306	0.117566	0.171522	0.145816	0	0.168133	0.159501	0.10552	0.211522	0.163038	0.158059	0.102296	0.0855661	0.112984
CLEC18C	0	0	0	0	0.000873441	0	0	0	0.000281896	0	0	0	0	0	0.00225987	0	0	0	0	0	0.000987421	0	0.0172512	0	0	0	0	0	0.00118192	0	0	0.001897	0	0	0	0.00285572	0	0.0152397	0	0	0	0	0	0	0	0	0	0
EXOSC6	0.132708	0.134302	0.104878	0.119666	0.135298	0.11169	0.181986	0.125	0.107262	0.0703292	0.0930443	0.0942508	0.103844	0.0884669	0.165625	0.0846581	0	0.084111	0.129674	0.103496	0.0913174	0.0808653	0.0684899	0.087594	0.110511	0.112556	0	0.251773	0.136667	0.136979	0.054144	0.096811	0.0816037	0.0906802	0.0717515	0.0773308	0.112424	0.106716	0	0.105132	0.110123	0.118727	0.106239	0.12156	0.158206	0.0855536	0.0364403	0.0632244
AARS	0.1889	0.197529	0.131043	0.212648	0.170094	0.185595	0.242861	0.240774	0.156746	0.118129	0.141335	0.181087	0.229341	0.190437	0.327428	0.216491	0	0.215198	0.191161	0.193811	0.118098	0.108991	0.151987	0.100622	0.187299	0.209762	0	0.231952	0.17787	0.257496	0.218153	0.212839	0.280926	0.133706	0.0982464	0.119388	0.180145	0.19974	0	0.191484	0.196299	0.301418	0.216734	0.269973	0.191214	0.106982	0.0986075	0.0248097
DDX19B	0	0.00162539	0.000458622	0	0	0	0.00252111	0	9.71367e-05	0.00109586	0.00427546	0	0	0	0	0	0	0.00373222	0.00415444	0	0	0	0	0.00292046	0	0	0	0	0	0	0	0.00150475	0.0068565	0	0	0.00112059	0.000945761	0	0	0.00160708	0.00538726	0	0	0	0	0	0	0
AC012184.2	0.0335421	0.0261784	0.039004	0.0411004	0.0437349	0.0446699	0.0433085	0.0144747	0.0338457	0.0347931	0.0549095	0.0579901	0.04847	0.0515329	0.0464429	0.031105	0	0.0835087	0.03354	0.034251	0.018668	0.0246275	0.0405541	0.0244454	0.059628	0.0198379	0	0.0409497	0.0393897	0.0230482	0.0638128	0.0524257	0.0249132	0.0257203	0.0665713	0.0393381	0.0547839	0.0518138	0	0.0211898	0.0336502	0.11778	0.0800306	0	0.0157131	0.00787288	0.0442402	0
DDX19A	0.0306212	0.0225475	0.0172742	0.0285003	0.0359316	0.0475385	0.0572131	0.0265645	0.0259835	0.0108824	0.0139965	0.0177276	0.0642592	0.0287781	0.104204	0.0272972	0	0.0511671	0.0398605	0.0453429	0.0255173	0.0586802	0.0351635	0.0208242	0.0222598	0.0129089	0	0.0415856	0.0754139	0.0254875	0.0282876	0.0444317	0.0259137	0.0355013	0.00593584	0.0293417	0.0319965	0.016808	0	0.0370184	0.027916	0.00276244	0.0782634	0.000435576	0.014287	0.0128598	0.0155259	0
ST3GAL2	0.15171	0.187545	0.140927	0.199938	0.194382	0.143246	0.127385	0.264932	0.127887	0.134164	0.160408	0.165096	0.23241	0.149192	0.179403	0.156934	0	0.185368	0.128501	0.21188	0.159056	0.104602	0.285221	0.101591	0.133094	0.169757	0	0.0681685	0.111895	0.123307	0.212888	0.112901	0.200043	0.163435	0.206168	0.159011	0.129808	0.26832	0	0.143683	0.146515	0.106053	0.18539	0.229436	0.143897	0.105341	0.191839	0.0586076
COG4	0.0632761	0.0742375	0.0737405	0.130008	0.0947092	0.104561	0.0759178	0.123711	0.0779461	0.0553054	0.0815329	0.0738344	0.066034	0.122907	0.113222	0.118396	0	0.124219	0.123823	0.102832	0.0727083	0.0488591	0.100111	0.0717192	0.0849548	0.0839538	0	0.0784093	0.0989681	0.0947696	0.0893629	0.10757	0.0440752	0.0960285	0.1072	0.0644506	0.0768227	0.033736	0	0.069637	0.0802421	0.186784	0.131201	0.136389	0.102604	0.0353603	0.0650411	0.0878944
SF3B3	0.145699	0.206126	0.137736	0.189396	0.169226	0.150552	0.163344	0.198124	0.140204	0.100528	0.107173	0.0949577	0.186765	0.1652	0.202512	0.169099	0	0.153922	0.152035	0.17902	0.139969	0.0903682	0.155095	0.118367	0.146075	0.151232	0	0.100852	0.203288	0.217481	0.139344	0.184039	0.159253	0.127352	0.0649188	0.16859	0.106684	0.174882	0	0.166888	0.171197	0.118776	0.179598	0.216846	0.11819	0.142349	0.0964741	0.204033
IL34	0.07028	0.0792076	0.0504019	0.0956924	0.0922118	0.115781	0.117491	0.0899294	0.0914459	0.0414887	0.0558348	0.0284475	0.0951633	0.0992009	0.0752631	0.0644153	0	0.0696439	0.0731448	0.0834163	0.109327	0.0581259	0.108922	0.0814596	0.0129866	0.0458792	0	0.0514326	0.0887509	0.105098	0.0752796	0.0815971	0.0983925	0.0580963	0.0785014	0.0524936	0.0854451	0.0735395	0	0.0859776	0.0691311	0.01352	0.0458132	0.062943	0.0722303	0.0763867	0.0811315	0.43983
VAC14	0.070461	0.158009	0.101941	0.111461	0.0993994	0.100192	0.108462	0.0675233	0.105605	0.0992371	0.109932	0.0679205	0.183331	0.150681	0.165247	0.11369	0	0.135227	0.104479	0.132644	0.115603	0.05743	0.165768	0.0945841	0.0384807	0.0705387	0	0.146284	0.12	0.0680514	0.133933	0.0879009	0.119473	0.0866334	0.132189	0.13347	0.119423	0.0806276	0	0.157895	0.117035	0.177401	0.160013	0.112548	0.0911863	0.102907	0.109743	0.118545
HYDIN	0.444116	0.485636	0.301136	0.43412	0.45875	0.422136	0.350658	0.4675	0.240994	0.306585	0.377102	0.469896	0.452965	0.33504	0.451008	0.315261	0	0.373702	0.26228	0.357321	0.249738	0.244029	0.532697	0.217208	0.344058	0.412318	0	0.732089	0.45179	0.4858	0.561515	0.376462	0.498224	0.311274	0.542751	0.347472	0.218527	0.420482	0	0.405563	0.325588	0.664089	0.50122	0.427742	0.405946	0.208862	0.215094	0.424454
CMTR2	0.0995614	0.0150036	0.0696013	0.110712	0.112375	0.0528953	0.033707	0.0307874	0.0678178	0.0429612	0.0288064	0.0763702	0.0319548	0.0617391	0.0241946	0.0864046	0	0.0502597	0.0549478	0.0344393	0.0417501	0.0603697	0.0365682	0.0511899	0.0687339	0.0601766	0	0.0594404	0.0780183	0.0865739	0.0116544	0.0665303	0.0327588	0.0539824	0.0769383	0.0651511	0.049687	0.0451042	0	0.0632805	0.0456929	0.0302774	0.0413279	0.101734	0.0616459	0.0178197	0.0293791	0.0131726
CALB2	0.327254	0.278989	0.296059	0.208242	0.26974	0.214659	0.476095	0.2949	0.2659	0.189427	0.368982	0.215649	0.262628	0.218104	0.313567	0.214252	0	0.177654	0.497801	0.284802	0.169147	0.30195	0.360186	0.261122	0.342642	0.226257	0	0.404085	0.365212	0.282427	0.390063	0.216325	0.276813	0.174198	0.316554	0.171357	0.318273	0.339547	0	0.259001	0.200368	0.29763	0.390433	0.399542	0.395048	0.251206	0.211839	0.280461
TLE7	0	0	0.00160012	0	0	0	0	0	0.000378929	0	0	0	0	0	0	0	0	0	0	0	0	0	0	0	0	0	0	0	0	0	0	0	0	0	0	0	0	0	0	0	0	0	0	0	0	0	0	0
ZNF23	0.00152599	0	0	0	0.00178553	0	0	0	0	0	0	0	0	0	0	0	0	0	0	0	0	0	0.00362432	0	0	0	0	0	0.00150243	0	0	0	0	0	0	0	0.00261986	0	0	0	0	0	0	0	0	0	0	0
AC010547.4	0	0	0	0	0	0	0	0	0.000184044	0	0	0	0	0	0	0	0	0	0	0	0	0	0	0.00053507	0	0	0	0	0	0	0	0.00166723	0	0	0	0	0	0.000680566	0	0	0	0	0.00524994	0	0	0	0	0
ZNF19	0.0101125	0	0.0250953	0.0192725	0.0229119	0.0261846	0.0175685	0.0103705	0.0164072	0.00491934	0.0186773	0.00915189	0.0154651	0.0239498	0.0360408	0.0159896	0	0.0219573	0.011305	0.00929993	0.0120364	0.0176736	0.0390278	0.00629249	0.00283366	0.0133734	0	0	0.0226934	0.00963447	0.0191632	0.0122044	0.0276589	0.00891983	0.00192812	0.020617	0.0148601	0.00841512	0	0.0290806	0.0218694	0	0.0328689	0.0236559	0.0253671	0.0188014	0.0187431	0.0519765
CHST4	0	0	0.000972538	0.00253812	0.00102884	0	0	0.00364628	0.00142738	0	0	0	0	0	0	0	0	0	0.00204814	0.00268773	0.00116504	0	0	0	0	0	0	0	0	0.00141787	0	0	0	0	0	0	0	0	0	0	0.00140909	0	0	0	0	0	0	0
TAT	0	0	0	0	0	0	0	0	0	0	0.00101134	0	0	0	0	0	0	0	0	0	0.00370343	0	0	0	0	0	0	0	0	0	0	0	0	0	0	0	0	0	0	0	0	0	0	0	0.0516379	0	0	0
MARVELD3	0	0	0.00467602	0.0139347	0.00458425	0.00264213	0.00231815	0	0.00692475	0	0.00170726	0.00199528	0.00011035	0.00258629	0	0.0131691	0	0.019267	0.00687757	0.0138766	0.00139033	0.00504971	0	0.00481567	0	0	0	0	0.00586639	0.00538362	0	0.00512797	0	0.0108654	0	0.00180767	0.00276349	0.000816023	0	0	0.00318416	0.013322	0	0	0.00257339	0.0055446	0.00925823	0
PHLPP2	0.19816	0.198067	0.181774	0.242701	0.199882	0.21331	0.208101	0.179323	0.167075	0.151891	0.15502	0.239245	0.189901	0.162039	0.310343	0.189389	0	0.184913	0.190634	0.264604	0.142344	0.115694	0.144718	0.146388	0.15228	0.139985	0	0.212926	0.194275	0.231938	0.256632	0.201421	0.251445	0.14919	0.321569	0.135415	0.15972	0.28178	0	0.203376	0.164694	0.259011	0.250936	0.138421	0.222628	0.138641	0.134161	0.228708
AP1G1	0.254237	0.372707	0.189878	0.258337	0.261106	0.254671	0.182819	0.270313	0.15577	0.145407	0.189497	0.200505	0.231452	0.174901	0.228571	0.188008	0	0.168961	0.183571	0.181345	0.198246	0.0973844	0.184688	0.124553	0.180164	0.246583	0	0.404291	0.28043	0.307597	0.237916	0.197753	0.19571	0.154917	0.335576	0.193174	0.196639	0.255625	0	0.245082	0.177578	0.214827	0.23025	0.28472	0.156578	0.148305	0.142098	0.130292
IST1	0.15478	0.191359	0.145413	0.199763	0.189676	0.233063	0.19825	0.144634	0.13865	0.117046	0.153659	0.111801	0.185868	0.156955	0.202159	0.17751	0	0.139592	0.141342	0.206416	0.150983	0.100361	0.094717	0.100774	0.142822	0.164504	0	0.306725	0.231799	0.235556	0.252743	0.19742	0.193365	0.116182	0.200873	0.176855	0.157293	0.19933	0	0.1444	0.17085	0.168643	0.271238	0.195036	0.170587	0.0842998	0.0988104	0.0934821
ZNF821	0.235068	0.254984	0.19244	0.258472	0.243032	0.200993	0.208113	0.309482	0.191474	0.134896	0.189984	0.239096	0.198783	0.277773	0.270422	0.251759	0	0.243785	0.21129	0.19324	0.19655	0.114285	0.310273	0.170021	0.208636	0.176054	0	0.263485	0.274903	0.254072	0.270041	0.251226	0.250053	0.153927	0.279892	0.222822	0.185026	0.216456	0	0.225625	0.239476	0.315453	0.296357	0.156167	0.169024	0.223723	0.175346	0.122873
PKD1L3	0.020097	0.00706328	0.022983	0.0260938	0.0266998	0.0241335	0.0155628	0.0251468	0.0156655	0.00866024	0.0187892	0.036233	0.00991664	0.0317181	0.0284732	0.00611016	0	0.0198643	0.0165915	0.0138147	0.0209003	0.00986703	0.011875	0.0159045	0	0.0155114	0	0.0679828	0.0210859	0.0298152	0.00268967	0.0395284	0.0163683	0.0207723	0	0.00384265	0.0183842	0.00192998	0	0.00587041	0.0217603	0.0242148	0.0351732	0.0273868	0	0.00914874	0.00640105	0
DHODH	0.0157629	0.0500658	0.00870586	0.0193378	0.0341773	0.0345689	0.0400415	0.0330193	0.0172188	0.00707469	0.00741676	0.0510748	0.0237508	0.0196596	0.0179018	0.0358886	0	0.0183844	0.0217675	0.0273924	0.0162015	0.0112093	0.00490165	0.0147685	0	0.0259862	0	0.00986901	0.0163373	0.0489986	0.0480692	0.0186405	0.0237362	0.032482	0.034737	0.0130671	0.0162234	0.0430705	0	0.0183358	0.02233	0.00946792	0.00800621	0	0.0127082	0.0103705	0.0206451	0.0151712
TXNL4B	0.0465463	0.094781	0.0420457	0.0347346	0.0399861	0.0125392	0.0495915	0.047755	0.0373655	0.056576	0.0299201	0.0215586	0.0164552	0.0532992	0.0521686	0.0346961	0	0.0355999	0.0313681	0.0501077	0.0441681	0.0359305	0.0188592	0.0336363	0.0120705	0.0737849	0	0.0181982	0.0531041	0.0365418	0.0591508	0.0521627	0.0389094	0.0676707	0	0.0278424	0.0295295	0.0391176	0	0.0216604	0.0268471	0.0599878	0.0774905	0.0284338	0.00915898	0.0244481	0.0335159	0.0680503
HP	0	0	0	0	0.000165824	0	0	0	0.000202607	0	0	0	0	0	0	0	0	0	0	0	0	0	0	0	0	0	0	0	0	0	0	0	0	0	0	0	0	0	0	0	0	0	0	0.00674924	0.0179909	0.000328631	0	0
HPR	0.00190592	0	0.00256278	0	0	0	0	0	0.00166616	0.00136873	0	0	0	0.00264371	0	0	0	0.00677646	0	0	0	0.000528199	0	0	0	0	0	0	0	0.00253394	0	0.00602779	0	0	0	0	0	0	0	0	0	0	0	0	0	0	0	0
DHX38	0.0831871	0.0176561	0.0410082	0.0456755	0.0439477	0.0497382	0.0231929	0.092798	0.0386554	0.0188446	0.0260154	0.0142541	0.0328504	0.0459689	0.0122285	0.0424886	0	0.0321826	0.0457809	0.0304989	0.0587925	0.0364983	0.116946	0.0413205	0.013253	0.0231476	0	0.0539342	0.0217718	0.0368773	0.0519115	0.0824888	0.0420137	0.0432453	0.0876129	0.0315103	0.0632561	0.0178184	0	0.0326493	0.0216177	0.0207403	0.0973665	0.027964	0.0110508	0.0254577	0.0368192	0
PMFBP1	0.0146978	0.00403251	0.00635431	0.00317657	0.0114352	0.0196118	0	0.00644494	0.00684893	0	0.00259005	0.00489931	0.0124821	0.00923082	0.0220736	0.0139899	0	0.00577933	0.00670405	0.0100013	0.0107626	0.005388	0.0190531	0.00665306	0	0.00885193	0	0.0136837	0.0147012	0.0131102	0.00966006	0.0155486	0.00587141	0.00587963	0.00192812	0.0265175	0.00193448	0.000878076	0	0	0.00856294	0.0142074	0.00638957	0	0.0261777	0.00346117	0.00380727	0
ZFHX3	0.270211	0.270137	0.212507	0.328277	0.333311	0.257476	0.133957	0.187039	0.225472	0.185291	0.173155	0.349813	0.19104	0.194202	0.335845	0.241566	0	0.281474	0.185037	0.21553	0.199825	0.229997	0.217478	0.184998	0.310882	0.252774	0	0.357046	0.281314	0.304139	0.320816	0.21859	0.217215	0.256642	0.363306	0.150471	0.185747	0.178124	0	0.252295	0.328808	0.24172	0.297745	0.223255	0.148966	0.116729	0.198954	0.417584
PSMD7	0.113043	0.090475	0.0576457	0.140061	0.106338	0.0758439	0.125525	0.133965	0.119989	0.0560678	0.0624404	0.0502671	0.137147	0.135895	0.17202	0.105421	0	0.104884	0.122792	0.0857147	0.100664	0.0879426	0.0791682	0.092317	0.0888688	0.0716368	0	0.187591	0.132672	0.118544	0.0941498	0.173331	0.136038	0.1091	0.0823081	0.0612895	0.0783871	0.075217	0	0.0888681	0.126302	0.0454681	0.129486	0.111516	0.0589799	0.0557438	0.0642373	0.148748
NPIPB15	0.0107402	0.0139058	0.0372579	0.0310571	0.00957175	0.0325247	0.00569905	0.00829674	0.0403038	0.00595952	0.0773942	0.0301954	0.019121	0.116548	0.249775	0.00248079	0	0.0647988	0.00737334	0.0688693	0.0111506	0.073807	0.101988	0.0767829	0.0338106	0.0578518	0	0.0274786	0.0692238	0.0198828	0.170094	0.0131308	0.167672	0.00691688	0.0907046	0.0690788	0.0325185	0.0187145	0	0.097616	0.104832	0.164393	0.0127316	0.0137889	0.0900741	0.0444133	0.0372472	0
CLEC18B	0.00401404	0.000387937	0.000517221	0.00620286	0.00441498	0	0.00855099	0.0174237	0.00277263	0.00831005	0	0	0.0090411	0.00115411	0	0.00532185	0	0	0	0	0.00238197	0	0.0172512	0	0	0	0	0.0158593	0	0	0.00737485	0.00186908	0.00080025	0.00050775	0	0.00448459	0.00618977	0.00519059	0	0	0.00163482	0	0.00275802	0	0.00436431	0	0.00268132	0
GLG1	0.566561	0.519844	0.257523	0.420943	0.438695	0.463515	0.303464	0.451543	0.209865	0.246196	0.252211	0.440266	0.487473	0.243517	0.44093	0.371762	0	0.322642	0.274446	0.304995	0.282423	0.136581	0.494122	0.103826	0.297059	0.439409	0	0.600589	0.498366	0.500576	0.519994	0.280337	0.483351	0.247594	0.62564	0.282926	0.210712	0.387792	0	0.338614	0.29476	0.66237	0.481569	0.446707	0.415129	0.221537	0.186015	0.277056
RFWD3	0.0582384	0.0750921	0.0796418	0.0441214	0.0423758	0.0210846	0.0312323	0.0587422	0.0470755	0.0329344	0.0438928	0.0281439	0.049427	0.0736527	0.0894917	0.0361822	0	0.0720639	0.0369592	0.0335744	0.0424808	0.0383267	0.0748772	0.0631592	0.0341146	0.0147133	0	0.120989	0.0716574	0.0535569	0.0408048	0.0512308	0.0440133	0.0521608	0.034737	0.0538627	0.0597872	0.020781	0	0.0303283	0.051376	0.0554507	0.0365535	0.0582349	0.0638278	0.0472247	0.0374775	0.0399948
MLKL	0	0	0.00416952	0.00709548	0.00565758	0.000801082	0.00154172	0	0.00170746	0.00125799	0.00425596	0	0	0.00841167	0	0	0	0.00241323	0	0.003263	0.00652511	0	0.00263552	0	0.0178387	8.83837e-05	0	0	0.011393	0.00212346	0.00894723	0.00603796	0	0	0	0.00160232	0.00402157	0	0	0.00102934	0.0117024	0	0	0.00383882	0	0	0.00610936	0
FA2H	0.0249343	0.05606	0.00265037	0.0206559	0.0181313	0.0126456	0.00518085	0.0202312	0.00903903	0.00563031	0.00447843	0.0485312	0.00328398	0.00607054	0.0561657	0.00161185	0	0.00384051	0.00599165	0	0.00390714	0.0049124	0.00134369	0.00972093	0.0206803	0.0164782	0	0	0.0163939	0.00775722	0.0173344	0.0126345	0.0200661	0.0197516	0	0.0123292	0.00526723	0.0300828	0	0.00708729	0.00269144	0.0334818	0.00275802	0.00960672	0.00460762	0.025572	0.00298856	0
WDR59	0.303435	0.313122	0.196491	0.320149	0.312414	0.264492	0.239378	0.318886	0.16714	0.171007	0.186833	0.291074	0.294969	0.272524	0.294914	0.288863	0	0.240639	0.18527	0.260698	0.222118	0.134051	0.366544	0.142008	0.213955	0.224529	0	0.410088	0.391943	0.307279	0.3197	0.264482	0.338532	0.202571	0.361572	0.219743	0.242603	0.283447	0	0.301982	0.221346	0.419951	0.352774	0.309618	0.24661	0.179447	0.169997	0.288578
ZNRF1	0.291065	0.26384	0.143809	0.224735	0.225713	0.240522	0.231649	0.203535	0.170934	0.145201	0.175984	0.274282	0.170049	0.224313	0.285578	0.242027	0	0.172833	0.17887	0.202095	0.165567	0.145229	0.288956	0.122042	0.214689	0.194928	0	0.279776	0.164888	0.266098	0.288989	0.174216	0.258136	0.183976	0.214416	0.203036	0.156739	0.198151	0	0.204557	0.186456	0.156774	0.27227	0.33037	0.188178	0.126942	0.153699	0.359327
LDHD	0	0	0.00144575	0.0131047	0.0176985	0.010699	0.0174912	0.00495831	0.00901825	0.00341394	0.00562475	0	0.00833444	0.011247	0.00751153	0.0196384	0	0.00633261	0.00865671	0.00901369	0.00903186	0.00568231	0	0.0100684	0.0144525	0.00328105	0	0	0.0170809	0.00967323	0	0.00315938	0.0300376	0.00050775	0	0.0115043	0.00529856	0.00919916	0	0.0113726	0.00882457	0.0063428	0.00354726	0	0	0.00937094	0.00745143	0
ZFP1	0.0710055	0.0257047	0.0246664	0.0551169	0.0399433	0.106009	0.0271442	0.0191394	0.0438685	0.041043	0.0464099	0.040189	0.0367317	0.0665429	0.0228821	0.0432256	0	0.0340749	0.0379677	0.0363867	0.0410527	0.0233306	0.0119452	0.0242575	0.0583732	0.0357707	0	0.085987	0.0488392	0.0254388	0.0655987	0.0397757	0.0323742	0.0302353	0.00192812	0.0459553	0.0217311	0.0147643	0	0.0328846	0.0396844	0.0265298	0.0533384	0.0163471	0.0129756	0.0271403	0.0266151	0
CTRB1	0	0	0.00160338	0.00161341	0	0	0	0	0	0	0	0	0	0.00405212	0.0108782	0	0	0	0	0	0	0.00332244	0	0	0	0	0	0	0	0.00462353	0	0	0	0	0	0	0	0	0	0	0	0	0	0.00164301	0	0.00622136	0.000828022	0
BCAR1	0.154555	0.117776	0.11118	0.147711	0.0999009	0.117307	0.184049	0.0922961	0.0927721	0.0786334	0.101373	0.156802	0.177144	0.128193	0.106161	0.149857	0	0.16357	0.105991	0.156966	0.0750107	0.0723465	0.152494	0.0683934	0.0754802	0.101241	0	0.151859	0.115927	0.146109	0.153432	0.108398	0.163047	0.0872026	0.0465584	0.113451	0.101914	0.214124	0	0.142691	0.112807	0.103348	0.132932	0.170171	0.161587	0.0788465	0.111605	0.125096
CFDP1	0.273587	0.252336	0.168806	0.252187	0.257201	0.265984	0.209417	0.268607	0.176478	0.204993	0.231053	0.278448	0.192662	0.230615	0.348344	0.246338	0	0.222311	0.213013	0.212693	0.189817	0.162632	0.304375	0.171073	0.199717	0.278323	0	0.262875	0.273043	0.28126	0.330382	0.184941	0.359616	0.268356	0.311401	0.205919	0.223671	0.208618	0	0.225142	0.232875	0.354101	0.323494	0.331735	0.25192	0.216965	0.156404	0.165842
TMEM170A	0	0	0.00372914	0.00444656	0	0.0012449	0.000878586	0	0.000232218	0.000427468	0.000678586	0	0	0.0027148	0	0	0	0.00861956	0.00149845	0	0	0	0.0037898	0.00587923	0	0	0	0	0	0	0	0.00118936	0.0017039	0.00200349	0	0.00127201	0.00197346	0.0152188	0	0	0.00179748	0	0	0.0450105	0	0	0.00235304	0
CHST6	0.0257217	0.0244461	0.0386284	0.0668305	0.0496042	0.0875838	0.0475914	0.037727	0.0431824	0.0311723	0.0391954	0.0476716	0.0563555	0.0757605	0.0509417	0.0206342	0	0.0423176	0.0433522	0.08097	0.0249334	0.0232462	0.0540984	0.040088	0.0769545	0.0335558	0	0.0646636	0.0632326	0.0849604	0.0237483	0.0855685	0.064127	0.0661997	0.0659132	0.0571577	0.0574555	0.0665935	0	0.064026	0.0470877	0.0474884	0.0658582	0.0407467	0.0641365	0.0202508	0.0800952	0.119895
TMEM231	0.0595711	0.0366986	0.027918	0.0427316	0.0330367	0.0158745	0.029714	0.0672528	0.0426036	0.0162497	0.0216045	0.0171874	0.0321756	0.0404904	0.0479789	0.0903716	0	0.063184	0.0242012	0.0269947	0.0334696	0.0385213	0.055708	0.0354889	0.00890535	0.00818441	0	0.0980015	0.0693788	0.0368156	0.0248471	0.0397908	0.024459	0.0407282	0.0671124	0.0289213	0.0224273	0.00535792	0	0.0243612	0.0416515	0.0311034	0.0450756	0.0742216	0.0326259	0.0322579	0.0591797	0.0751888
GABARAPL2	0.156089	0.136699	0.0643144	0.243133	0.167666	0.165789	0.186426	0.240255	0.150277	0.0571885	0.118185	0.0306361	0.118316	0.1612	0.079656	0.170452	0	0.138607	0.25225	0.0851754	0.104373	0.102506	0.104138	0.10743	0.0855287	0.0716628	0	0.134094	0.236218	0.144391	0.184922	0.176482	0.160258	0.147812	0.15416	0.0450845	0.105852	0.107413	0	0.112962	0.119345	0.100824	0.120895	0.110747	0.127668	0.103039	0.0531532	0.0878944
ADAT1	0.0969337	0.0119792	0.0597419	0.0442995	0.0521792	0.0523765	0.0455689	0.0575032	0.046177	0.0249938	0.0435515	0.0296193	0.0593526	0.044349	0.060881	0.0830151	0	0.0649636	0.0587792	0.0684418	0.0647817	0.0334497	0.0306557	0.0381103	0.0496635	0.0885673	0	0.0371317	0.0849551	0.0506806	0.0661751	0.0644874	0.0263802	0.0562214	0.12317	0.0346412	0.0520521	0.0796265	0	0.0424933	0.0588335	0.0904647	0.0647336	0.0764777	0.072661	0.0249768	0.0412352	0.165108
KARS	0.0276426	0.0172169	0.0320923	0.0653966	0.0665097	0.0646585	0.0561006	0.0252716	0.0476594	0.039026	0.0436068	0.0539185	0.0702825	0.0575986	0.012545	0.0839127	0	0.0616954	0.0545641	0.0593099	0.0390277	0.0420023	0.0221958	0.0413433	0.0666301	0.0201042	0	0.0772052	0.0550584	0.043118	0.0698571	0.0632114	0.0545745	0.0504106	0	0.0556227	0.0436501	0.0652152	0	0.070931	0.066915	0.0556266	0.0616769	0.0284579	0.0587075	0.0338512	0.0248074	0
TERF2IP	0.567592	0.421656	0.289086	0.373556	0.333138	0.370852	0.351448	0.395888	0.241957	0.157127	0.313329	0.377795	0.414414	0.342642	0.429265	0.34364	0	0.402732	0.280915	0.32464	0.267631	0.214595	0.354404	0.210833	0.367428	0.378463	0	0.607976	0.472264	0.36627	0.400914	0.28145	0.356579	0.182623	0.648672	0.289375	0.244461	0.430845	0	0.29114	0.268615	0.517273	0.536284	0.51651	0.336292	0.214374	0.171061	0.397164
AC025287.4	0.0040988	0.00476659	0.00617555	0.0163246	0.0063976	0.00852504	0	0	0.0114259	0	0.00275453	0	0	0.0813712	0.0112325	0.0103531	0	0.0210589	0.0140751	0.00716861	0.015522	0.0142577	0	0.032579	0	0.000596882	0	0	0.0244996	0.0100626	0	0.0275495	0	0.00171453	0.018975	0.00989149	0.00126653	0	0	0.0183252	0.0103076	0	0.0661927	0	0	0.0109176	0.000759511	0
DUXB	0	0	0	0.00340227	0.00129643	0	0	0	0.000103891	0	0.000691233	0.00746356	0	0.0180317	0	0.00163127	0	0.00287933	0	0.0130903	0.00574432	0	0	0.00421057	0	0.00203693	0	0	0.019015	0	0	0.0141085	0.00985902	0	0	8.2135e-05	0	0	0	0	0.00205887	0	0	0	0	0	0.00120017	0
CPHXL	0.0202325	0.000935289	0.00777355	0.0127491	0.0160731	0.00389385	0.00176473	0.0100434	0.0111731	0	0.00158133	0.000908409	0.011098	0.0394536	0.0140772	0.0221155	0	0.0165492	0.00799559	0.00404237	0.00668879	0.0283893	0	0.0256934	0	0	0	0	0.0429731	0.0054574	0	0.0412821	0.00110876	0.00400672	0	0.00588003	0.00203526	0	0	0.00159532	0.00134073	0.00315744	0.01997	0	0	0.00301198	0.000773854	0
CNTNAP4	0.914763	1.04161	0.94177	0.835861	0.79149	0.897903	0.778622	0.819718	0.841821	0.64895	0.813181	1.21565	1.12493	1.0995	1.07033	0.862116	0	0.800991	0.852795	0.867765	1.09109	1.00996	1.12248	0.553182	1.03843	1.2419	0	1.26383	0.914488	0.966174	0.94606	0.730922	0.96528	0.615726	1.72424	0.829733	0.563824	1.11742	0	0.843463	0.970364	1.27839	0.810709	0.983274	1.1954	0.857002	0.955425	1.13973
MON1B	0.00260007	0.00319849	0.0108908	0.0248547	0.00531663	0.0037033	0.0175085	0.0475613	0.0230245	0.0175873	0.0195768	0.0153043	0.0198774	0.0150451	0.0409938	0.0478994	0	0.0126849	0.020777	0.0173787	0.0177242	0.0279148	0.0044144	0.0233297	0.0132587	0	0	0.0339197	0.0218192	0.0125787	0.0349102	0.0340275	0.0151789	0.0168435	0	0.0316198	0.0213628	0.00805901	0	0.01933	0.0253313	0	0.0215076	0	0.00686175	0.0076444	0.0114306	0
SYCE1L	0.0146002	0.0315747	0.00743189	0.0601714	0.0651629	0.035031	0.0100012	0.0232707	0.0316739	0.0116669	0.0265107	0.0254357	0.00972223	0.0503185	0.0245057	0.0361831	0	0.0408277	0.040936	0.0374253	0.0333511	0.0282562	0	0.0250051	0	0.00169914	0	0	0.0443915	0.014186	0.00597345	0.0331366	0.0228612	0.0144396	0	0.0194657	0.0109482	0.00424592	0	0.0123954	0.0240894	0.00331366	0.0401244	0.0111317	0.0177236	0	0.0109761	0
ADAMTS18	0.0607903	0.00907368	0.0266947	0.0295714	0.0184198	0.0181261	0.00286643	0.0075105	0.0149441	0.00998563	0.00919378	0.0423611	0.0148817	0.0537587	0.0295048	0.026484	0	0.0469523	0.0212185	0.0357786	0.0183715	0.013309	0.0412653	0.0320134	0.00233018	0.0305915	0	0.0592716	0.014589	0.0089599	0	0.0275901	0.0179949	0.00845203	0.0168403	0.0307369	0.00637819	0.00659023	0	0.0103096	0.0184702	0.0102408	0.0538441	0	0.0319219	0.0425891	0.0142693	0.236368
NUDT7	0.0417123	0.0301106	0.0135575	0.0366017	0.0094713	0.0121532	0.00897401	0.0176795	0.0237069	0.00337294	0.0094407	0.0221732	0.00799145	0.0425201	0.0153818	0.0104204	0	0.0213802	0.0188788	0.0170663	0.00509431	0.0079302	0	0.0201529	0.00669537	0.0203895	0	0	0.0438305	0.0405958	0.0174707	0.0115531	0.0140007	0.0170406	0.0156192	0.00372021	0.00903683	0.0071558	0	0.016041	0.0161906	0.00892149	0.0157446	0.00571895	0.0101207	0.00822299	0.0102661	0
VAT1L	0.112142	0.132029	0.117394	0.12393	0.12022	0.0636412	0.157268	0.0772339	0.0810293	0.110745	0.0544047	0.195761	0.12377	0.0705315	0.142638	0.0949583	0	0.0506352	0.120008	0.105941	0.0758365	0.102878	0.131949	0.0409104	0.114324	0.178118	0	0.207805	0.127532	0.181002	0.235459	0.102614	0.163678	0.123491	0.268252	0.133752	0.0927077	0.177471	0	0.121089	0.0997546	0.157703	0.164611	0.16567	0.116642	0.0854043	0.0912292	0.0131726
CLEC3A	0	0	0.000272418	0.00280735	0.00306643	0.0030713	0	0	0.00159518	0	0	0	0.00325396	0	0	0.00283781	0	0	0	0	0.00457949	0	0	0	0.00689081	0.00683682	0	0	0.00125316	0.00100383	0	0.00374171	0	0	0	0	0	0	0	0	0	0	0	0	0	0	0	0
WWOX	0.817689	0.725937	0.602174	0.663155	0.796864	0.637028	0.65738	0.638444	0.527736	0.465735	0.62355	0.683961	0.768602	0.571466	0.79708	0.443253	0	0.583477	0.473902	0.597885	0.567572	0.333071	0.7867	0.416037	0.543889	0.620729	0	1.04667	0.823505	0.829485	0.771888	0.58965	0.760518	0.474818	1.11244	0.449792	0.585153	0.618091	0	0.536297	0.569342	0.955141	0.90597	0.85922	0.925164	0.561136	0.704608	0.722643
MAF	0.280304	0.223404	0.106018	0.123622	0.137959	0.161224	0.25325	0.15372	0.0775205	0.0914945	0.0977872	0.270975	0.171694	0.0823569	0.0816073	0.0853313	0	0.115122	0.0770146	0.138555	0.113086	0.0938417	0.136432	0.063466	0.140327	0.270605	0	0.378495	0.0948836	0.177756	0.180587	0.115741	0.158054	0.107535	0.0262336	0.103509	0.110586	0.216876	0	0.109723	0.0590829	0.0993569	0.180461	0.321021	0.248762	0.16348	0.0627122	0.130751
DYNLRB2	0.0105012	0.000701908	0.00521457	0.0228697	0.0204895	0.00788324	0.0234751	0.00442233	0.01277	0.00583395	0.0134595	0.000700197	0.0350429	0.0142649	0.0380812	0.0307788	0	0.00967097	0.00234179	0.0118166	0.0232749	0.0147137	0.0169447	0.078059	0.0402922	0.0174242	0	0.0228895	0.0272106	0.0198232	0.00931924	0.00532557	0.00794383	0.0120712	0	0.0039746	0.0103469	0.0058212	0	0.0105537	0.00580119	0.0128067	0.00242254	0.0184202	0.00500902	0.0445441	0.00647522	0
CDYL2	0.1303	0.0812988	0.110889	0.134689	0.144263	0.11491	0.0930452	0.120249	0.0962309	0.109784	0.125195	0.0679834	0.0914494	0.0755608	0.133566	0.147464	0	0.116768	0.0901711	0.153223	0.108265	0.0849414	0.134982	0.0770499	0.146056	0.14038	0	0.175504	0.0594821	0.154714	0.200631	0.113161	0.101537	0.092709	0.0660414	0.0746797	0.101835	0.161703	0	0.13221	0.119758	0.0708606	0.15293	0.0518439	0.126068	0.0937937	0.111239	0.0399948
CMC2	0.262481	0.228127	0.146562	0.246091	0.248024	0.251375	0.137735	0.248758	0.16596	0.104713	0.133183	0.160431	0.195776	0.17357	0.213412	0.202248	0	0.216235	0.166674	0.198192	0.200449	0.117758	0.143849	0.125345	0.170258	0.232242	0	0.177247	0.263876	0.284055	0.163485	0.198197	0.184698	0.157007	0.10154	0.138117	0.164772	0.158375	0	0.188357	0.185348	0.189526	0.162138	0.194287	0.185101	0.136671	0.148484	0.318651
CENPN	0.00133104	0	0.00256026	0.0135067	0.0131419	0.00226033	0.00879871	0.0253997	0.00279927	0.00169167	0.00571617	0.0108531	0.0100837	0.00182035	0	0.00198874	0	0.00496223	0.00360122	0.00262158	0.00829345	0.0120508	0	0.00377284	0	0.00103229	0	0	0.0071399	0.00685351	0.00616722	0.00920256	0	0.00905828	0.0876129	0.00169097	0.00614431	0.00588126	0	0	0.00634969	0	0	0.00393259	0.00106762	0.0114398	0.00253043	0
AC092718.8	0.00368838	0.00432194	0.00130899	0.00557725	0.0119512	0.00575552	0	0.00549484	0.00569939	0.0110256	0.000632042	0.00498842	0.0146008	0.00457289	0.00143203	0.00616502	0	0.00615879	0.00637614	0.00173894	0.00171637	0.00738379	0	0.00772537	0.00344421	8.83837e-05	0	0	0.0185173	0.00909971	0	0.0102247	0	0.0224546	0	0.000743266	0.00160089	0.0073102	0	0.00357029	0.0127762	0.00557458	0.00731405	0	0.00493907	0.00363736	0.0023427	0
ATMIN	0.0732611	0.106488	0.0839344	0.129025	0.0961682	0.113161	0.130155	0.0834454	0.0846536	0.0489288	0.0800373	0.12247	0.0925108	0.0600831	0.058357	0.0946033	0	0.0816312	0.115345	0.0825881	0.0777154	0.0545919	0.126457	0.0501073	0.0701463	0.0577231	0	0.0814989	0.091904	0.0594116	0.0748766	0.0989306	0.091935	0.0875886	0.118231	0.058584	0.0669963	0.0743907	0	0.0992636	0.07049	0.0500376	0.0824814	0.112961	0.0907824	0.0869322	0.0410537	0.15524
GCSH	0	0	0	0	0	0	0	0	0	0	0	0	0	0	0	0	0	0	0.00399127	0	0	0.000626492	0	0	0	0	0	0	0	0	0	0	0	0	0	0	0	0	0	0	0	0	0	0	0	0	0	0
BCO1	0.0518733	0.0124844	0.0338137	0.0314458	0.0309933	0.0179011	0.00163663	0.0117083	0.0304137	0.0252623	0.0109511	0.00502837	0.0036355	0.0336492	0.0126357	0.0200971	0	0.0343996	0.0163967	0.00889586	0.0332931	0.0236561	0.00820252	0.0375621	0	0.00148072	0	0.0215522	0.0379208	0.0170113	0.0664748	0.0349908	0.0314611	0.0119308	0.0379932	0.00768489	0.0131112	0.00697208	0	0.021342	0.0506099	0.00989532	0.0371366	0.0547383	0.00359451	0.0163609	0.00670588	0
GAN	0.190497	0.229068	0.178109	0.199671	0.260449	0.255099	0.186459	0.23643	0.176936	0.1281	0.167819	0.245024	0.246346	0.173822	0.220702	0.203299	0	0.178059	0.175583	0.146388	0.20865	0.148121	0.252675	0.147833	0.146986	0.256015	0	0.281349	0.228014	0.202335	0.249257	0.192888	0.197863	0.168006	0.469713	0.189055	0.15218	0.221832	0	0.303491	0.147092	0.199183	0.266817	0.2461	0.1975	0.128993	0.150715	0.248981
CMIP	0.488787	0.455729	0.281275	0.434014	0.408416	0.416889	0.323158	0.485765	0.233451	0.249735	0.223919	0.472902	0.471582	0.285065	0.546102	0.315654	0	0.324814	0.332211	0.317818	0.244896	0.11881	0.487285	0.18263	0.303027	0.421409	0	0.589266	0.435157	0.46915	0.455172	0.272359	0.447894	0.294386	0.524945	0.29636	0.260523	0.352249	0	0.39343	0.280326	0.579943	0.476713	0.499306	0.434112	0.175792	0.211131	0.390466
PLCG2	0.00790062	0.0112478	0.011682	0.0464926	0.0269094	0.0206158	0.162864	0.065653	0.0287128	0.0504397	0.058089	0.0292713	0.0271992	0.024198	0.152053	0.0121226	0	0.0173695	0.0482164	0.0264373	0.0339631	0.0262868	0.192652	0.0293008	0.0159511	0.029342	0	0.0022065	0.0481143	0.0396571	0.122648	0.0656568	0.0681737	0.0514873	0.0199061	0.0366761	0.0411259	0.0544817	0	0.0092508	0.00232025	0.0136377	0.0719131	0.114396	0.0544004	0.035556	0.027818	0.332515
SDR42E1	0	0	0	0.00284305	0.00221759	0	0	0	0	0	0	0	0	0	0	0	0	0	0	0	0	0	0	0	0	0	0	0	0	0	0	0	0	0	0	0	0	0	0	0	0	0	0	0	0	0	0	0
HSD17B2	0.00754842	0	0	0	0.00483089	0	0	0	0.00234694	0	0	0	0	0.00245885	0	0	0	0	0	0	0	0	0	0	0	0.00668403	0	0	0.0100708	0	0	0.00270575	0	0.00127995	0	0	0	0	0	0	0	0	0.0118689	0	0	0	0	0
MPHOSPH6	0.17228	0.115278	0.13268	0.144443	0.156611	0.134603	0.155459	0.127261	0.138773	0.100521	0.112458	0.0820603	0.142025	0.150015	0.0848109	0.14677	0	0.131456	0.130446	0.0834355	0.138207	0.0839192	0.146832	0.0836027	0.123272	0.0975013	0	0.0716898	0.114044	0.194023	0.191129	0.117695	0.164457	0.124959	0.32572	0.0990669	0.148236	0.117228	0	0.129693	0.115599	0.212506	0.159867	0.157275	0.122028	0.126809	0.104314	0.0681929
CDH13	0.657091	0.750264	0.752053	0.680117	0.576348	0.612059	0.714528	0.884248	0.701333	0.693377	0.605297	0.895181	0.802101	0.707268	0.786326	0.658497	0	0.60599	0.648447	0.660337	0.809981	0.720911	0.697916	0.43658	0.905134	0.686209	0	1.06118	0.581582	0.640796	0.860474	0.517747	0.854113	0.646389	0.734018	0.647052	0.920041	1.0734	0	0.741969	0.638664	1.03927	0.721233	0.759003	0.845815	0.65148	0.944353	0.626046
HSBP1	0.0970606	0.0593037	0.0462314	0.141127	0.114264	0.112184	0.155607	0.137793	0.0887039	0.0309115	0.058796	0.0723892	0.0798561	0.0711064	0.0629717	0.0954061	0	0.1	0.153173	0.0630765	0.111112	0.043328	0.0703004	0.0893307	0.108198	0.0633232	0	0.102762	0.134736	0.103233	0.117928	0.0969307	0.0897966	0.0702715	0.0697818	0.0361936	0.0736037	0.0900044	0	0.0362425	0.0878799	0.0498595	0.0785728	0.144232	0.0596645	0.0878972	0.0363924	0.130292
MLYCD	0	0.00129593	0.0136236	0.019039	0.021852	0.0159353	0.0103085	0.01766	0.0177573	0.00570006	0.0100253	0.0105144	0.0260774	0.0148802	0.0330329	0.0179161	0	0.0164819	0.0130896	0.0128716	0.00453669	0.0113334	0.0174623	0.0211269	0.0193496	0.00327335	0	0	0.0370964	0.0253846	0.0308336	0.0191782	0.0111497	0.0143497	0.0208138	0.0220892	0.00643438	0.00327496	0	0.0160142	0.010074	0.00750684	0.0176478	0	0.00361124	0	0.0188593	0
OSGIN1	0	0	0.000525236	0	0.00501452	0.0049208	0	0	0.00480258	0	0.00172132	0	0.00119398	0.00987557	0.00103232	0.00839142	0	0	0.00994465	0.00667747	0	0.0015236	0	0.00198787	0.0215984	0.00344185	0	0	0.00130027	0	0	0.010871	0.00561699	0	0	0.00183446	0	0.0187456	0	0	0	0	0.00937106	0	0.0135341	0.015021	0.00220626	0
NECAB2	0.212819	0.197447	0.204246	0.357234	0.303928	0.228673	0.330208	0.358769	0.235462	0.228553	0.243639	0.200187	0.341094	0.269436	0.337532	0.263113	0	0.269419	0.306863	0.259936	0.25702	0.179036	0.338068	0.157579	0.208015	0.198294	0	0.269054	0.278895	0.26586	0.257738	0.250691	0.246003	0.193534	0.207101	0.19881	0.263136	0.319849	0	0.304118	0.291403	0.259243	0.318989	0.29447	0.223223	0.233673	0.193558	0.288988
SLC38A8	0.0248334	0.0270891	0.0368854	0.0443916	0.014345	0.0249515	0.0342318	0.0533273	0.0309123	0.021149	0.0260316	0.00811223	0.0233504	0.0341882	0.0482679	0.0415534	0	0.0266527	0.0130596	0.0233194	0.039333	0.03197	0.0130574	0.0403845	0.00376954	0.0131052	0	0	0.0301395	0.0126411	0.00966006	0.0231325	0.0198489	0.0177535	0.0606089	0.0274713	0.0171174	0.0330477	0	0.026249	0.00859028	0.0316482	0.01464	0.0185179	0.0153305	0.0118525	0.0304666	0
MBTPS1	0.309606	0.258797	0.178741	0.249995	0.216755	0.240834	0.247791	0.258098	0.173318	0.180101	0.16805	0.243938	0.267915	0.214994	0.304049	0.273387	0	0.232566	0.203267	0.214452	0.163126	0.0996966	0.286163	0.139354	0.195407	0.210083	0	0.346803	0.300655	0.243758	0.307001	0.24538	0.236177	0.219954	0.217199	0.208589	0.221614	0.2374	0	0.246301	0.207292	0.299187	0.323125	0.264138	0.301802	0.124005	0.129607	0.145786
HSDL1	0.110964	0.097548	0.0726945	0.105768	0.114276	0.140846	0.121293	0.0766258	0.0963475	0.0641848	0.0795496	0.0732547	0.102318	0.0962886	0.107318	0.0875469	0	0.0678376	0.129853	0.101084	0.0815698	0.0960312	0.111196	0.0906306	0.0842893	0.0994307	0	0.0515705	0.160447	0.0887639	0.116529	0.134937	0.0690786	0.0857457	0.0812009	0.102776	0.0871746	0.0999303	0	0.0970706	0.0756208	0.113192	0.0993273	0.116885	0.12766	0.0518615	0.0734624	0.0829876
DNAAF1	0.0761467	0.088482	0.0884316	0.129477	0.108489	0.139056	0.0706885	0.0996418	0.0750059	0.0642617	0.0710589	0.0753377	0.0724174	0.136821	0.122308	0.145098	0	0.116021	0.0457492	0.0814743	0.123196	0.0906213	0.0657421	0.0509614	0.0288915	0.0399848	0	0.117163	0.0817862	0.0885387	0.0900981	0.104339	0.0871399	0.132239	0.0268393	0.0948417	0.0681264	0.0640761	0	0.123189	0.0563951	0.157627	0.137388	0.051879	0.0505235	0.0791517	0.0455936	0
TAF1C	0.104246	0.124157	0.055232	0.0821569	0.0858732	0.1087	0.0875549	0.0933088	0.0866206	0.0246961	0.0939128	0.0394249	0.0981776	0.0732956	0.163717	0.107542	0	0.077339	0.0871864	0.0791662	0.0460936	0.0464711	0.0454194	0.0381268	0.061465	0.0531798	0	0.0109127	0.0925643	0.122035	0.0577597	0.118248	0.111995	0.107731	0	0.0574372	0.0964224	0.0758836	0	0.08085	0.0821658	0.074099	0.12851	0.0635745	0.0399115	0.0574558	0.0527817	0.0131726
ADAD2	0	0	0	0	0	0.00433967	0	0	0	0	0	0	0	0	0	0	0	0	0.00282978	0	0	0	0	0	0	0	0	0	0.000581151	0	0	0	0	0	0	0.000848423	0	0	0	0	0	0	0	0	0	0	0	0
KCNG4	0	0.00212845	0.000475018	0	0	0.00259603	0	0	0	0	0	0	0	0	0	0	0	0	0.00306731	0.000738744	0	0	0	0	0	0	0	0	0	0	0	0	0	0	0	0	0	0	0	0	0.000580983	0	0	0	0	0	0	0
WFDC1	0	0.00398614	0.0196721	0.0142334	0.0177774	0.0156438	0.00826398	0.00317806	0.0096175	0.00375019	0.0105845	0.00503909	0.0156196	0.00304931	0.006503	0.0049178	0	0.00759864	0.01005	0.00352785	0.00314974	0.0115871	0.00393836	0.00975159	0.00943568	0	0	0	0.0149826	0.0281858	0.0169724	0.0103031	0.00903139	0.00341889	0	0.00268674	0.0188553	0	0	0.0146369	0.0257184	0.0164432	0.0153793	0	0.0035584	0.00308048	0.00934134	0
ATP2C2	0.00833348	0	0.00662823	0.0353517	0.0210708	0.0106166	0.000738447	0.0382436	0.0213507	0.00227172	0.00808287	0.0152816	0.025421	0.0134439	0.0247363	0.0185692	0	0.023693	0.00834299	0.0137021	0.0141171	0.012973	0.00967444	0.0231589	0	0.00121914	0	0	0.0465396	0.0207329	0.0173922	0.0494906	0.0350631	0.014817	0.00654414	0.00979776	0.00465423	0.0122134	0	0.0282151	0.0156684	0.00253526	0.0169671	0	0.0181043	0.0122423	0.00594833	0
COTL1	0.0862396	0.0262101	0.0497336	0.0950496	0.0771984	0.0520866	0.0680659	0.0648977	0.0878087	0.0482964	0.0624824	0.069214	0.0524226	0.0890123	0.0523716	0.0795306	0	0.101668	0.114956	0.068773	0.0836497	0.069863	0.0807743	0.104667	0.0820163	0.0864006	0	0.0388251	0.0619637	0.058939	0.103507	0.110668	0.0861448	0.0592811	0	0.0978299	0.0495575	0.10144	0	0.115805	0.0689669	0.071114	0.062118	0.131025	0.129599	0.0698673	0.0995773	0.0324513
KLHL36	0.0376818	0.105093	0.0463848	0.086217	0.0763454	0.0495548	0.0548331	0.0813136	0.0785124	0.0271759	0.0562628	0.112148	0.0807698	0.0953098	0.0663988	0.0604563	0	0.055678	0.0627631	0.0787398	0.0780927	0.0592256	0.0495104	0.032487	0.0342815	0.0358525	0	0.0935347	0.0693588	0.0841462	0.0642083	0.065866	0.0848709	0.045061	0.0681599	0.0780176	0.056055	0.0912873	0	0.0627271	0.0524243	0.111812	0.0818424	0.0830066	0.0602866	0.0727027	0.068918	0.21038
USP10	0.191804	0.200587	0.133789	0.216293	0.212352	0.210338	0.204375	0.227124	0.147531	0.125227	0.168394	0.189786	0.191961	0.161515	0.218583	0.185548	0	0.187855	0.16075	0.209559	0.15855	0.136001	0.17562	0.130117	0.155661	0.127075	0	0.288447	0.14504	0.287873	0.186011	0.205309	0.286112	0.144425	0.157344	0.167363	0.146724	0.136507	0	0.224853	0.218207	0.214636	0.187602	0.254167	0.180109	0.149753	0.10969	0.0248097
CRISPLD2	0	0.000529946	0.00766407	0.0131569	0.00850703	0.0209211	0.0104202	0.00455754	0.0059984	0.0026132	0.0113662	0.0173935	0.0148439	0.0151488	0.00833306	0.00919513	0	0.012796	0.0151099	0.00499053	0.0107362	0.00144807	0	0.0161153	0	8.83837e-05	0	0	0.00291745	0.0150009	0.0104037	0.0166331	0.0412526	0.00477472	0.0201616	0.00312985	0.0170755	0.0245436	0	0.0063018	0.00676122	0.00627723	0.00893218	0.0198675	0.00816566	0.00988202	0.0128296	0
ZDHHC7	0.0517499	0.0350051	0.081476	0.117503	0.0884049	0.0777637	0.0523911	0.0894809	0.087927	0.0368664	0.0509623	0.0453679	0.0828567	0.0545013	0.148139	0.0767419	0	0.0747987	0.0562175	0.0830422	0.0818679	0.0400045	0.0158966	0.0497045	0.101902	0.029663	0	0.196399	0.07785	0.102836	0.143685	0.0899402	0.163741	0.0496076	0.060985	0.0784337	0.0510981	0.108626	0	0.0756135	0.0960906	0.0499902	0.108264	0.119267	0.0761384	0.0306788	0.0392116	0.133555
KIAA0513	0.174437	0.150795	0.149895	0.232615	0.225824	0.212397	0.182847	0.194398	0.15158	0.125064	0.13755	0.142882	0.164879	0.170071	0.194483	0.157316	0	0.218752	0.183652	0.210479	0.154748	0.125318	0.24114	0.106628	0.188251	0.178304	0	0.278875	0.241764	0.208509	0.255597	0.227603	0.21459	0.194067	0.0858095	0.164681	0.198386	0.157857	0	0.292425	0.208425	0.194075	0.185396	0.194923	0.169556	0.136656	0.149442	0.313801
FAM92B	0	0.000675699	0	0.00461359	0	0	0.00123853	0	0.000484239	0	0	0	0	0.00258629	0	0	0	0.00261278	0.00124399	0	0.00401999	0	0	0.00434479	0	0	0	0.0111633	0.00506671	0	0	0.00773852	0	0.00141089	0	0	0	0	0	0.00972174	0.00328955	0.00249161	0	0	0	0	0.00174747	0
GSE1	0.398779	0.382594	0.264544	0.356022	0.300476	0.317807	0.287839	0.354955	0.235674	0.214345	0.279835	0.334422	0.382334	0.278023	0.435153	0.368969	0	0.336716	0.272065	0.335572	0.213944	0.256598	0.413048	0.174646	0.258485	0.325367	0	0.376871	0.347454	0.404093	0.455125	0.245951	0.394681	0.27265	0.228143	0.309453	0.28765	0.362635	0	0.292808	0.290978	0.362463	0.360391	0.292771	0.351657	0.171657	0.256286	0.371246
GINS2	0	0.00162539	0	0.00720785	0.00122995	0	0	0	0.00584578	0.00214771	0	0	0.00115796	0.00586257	0	0.00426286	0	0.00414185	0.00328134	0	0	0.00264533	0	0.010219	0	0	0	0	0.012845	0	0	0	0.0162063	0.00207756	0	0	0.00407705	0.00109473	0	0	0	0	0	0	0.0108903	0	0.00805384	0
C16orf74	0.0231475	0	0.00286366	0.016107	0.0131614	0.0104061	0.00383266	0.00775978	0.00546807	0.00252469	0.0106917	0.0917966	0.00094973	0.0110506	0.000398674	0.00252997	0	0.0252676	0.00334556	0.0128256	0.00398584	0.00990088	0	0.0322158	0.0256815	0	0	0.0106092	0.0300839	0.00824018	0.0358386	0.00899973	0.0259192	0.0056803	0	0.00551774	0.00261092	0.00624277	0	0.0127521	0.01074	0	0.0327216	0.016167	0.0155563	0.00243704	0.00583757	0.130292
EMC8	0.030691	0.0366015	0.0528972	0.0358269	0.0477446	0.035879	0.0972088	0.0498125	0.045128	0.0579934	0.0286543	0.0920741	0.0284943	0.0429516	0.045827	0.0579098	0	0.0444203	0.0659482	0.0769402	0.0478352	0.0341048	0.0510837	0.0341913	0.0449308	0.0516075	0	0.0534387	0.0697184	0.0528514	0.0418569	0.0730812	0.0410742	0.0355635	0.10516	0.0233637	0.0506041	0.0714386	0	0.0924794	0.0798827	0.0545442	0.0478716	0.114277	0.0247453	0.0154815	0.0212644	0.0131726
COX4I1	0.18043	0.260575	0.125497	0.290141	0.217248	0.228435	0.258604	0.213269	0.171603	0.102341	0.122154	0.0872728	0.201889	0.155994	0.252443	0.239367	0	0.124528	0.213934	0.170681	0.189585	0.115571	0.139947	0.101092	0.168797	0.194432	0	0.496339	0.349072	0.247192	0.321399	0.215631	0.313395	0.144433	0.0358223	0.144549	0.139588	0.201687	0	0.219863	0.150129	0.203647	0.286593	0.348413	0.241786	0.0988477	0.0585447	0.188096
IRF8	0	0	0	0.00112441	0	0	0.00352387	0.0282313	0.00163209	0	0	0	0	0	0	0	0	0	0	0	0	0	0	0	0	0	0	0	0.00877557	0.00355101	0	0	0.00376822	0	0	0.00230466	0	0	0	0	0	0.000915635	0	0	0	0.00417709	0.00329372	0
FOXF1	0	0	0	0	0	0	0	0	0	0	0	0	0	0	0	0	0	0	0	0	0	0	0	0	0	0	0	0	0	0	0	0	0	0.000322457	0	0	0	0	0	0	0	0	0	0	0	0	0	0
MTHFSD	0.0228762	0.0260833	0.0182581	0.0452491	0.0530462	0.0201253	0.0246888	0.0584654	0.0322301	0.0194458	0.0374079	0.0329368	0.0487843	0.0537317	0.0478225	0.0749447	0	0.0482977	0.03783	0.0429701	0.0470114	0.0378969	0.0161702	0.0349354	0.0154036	0.0229833	0	0.062766	0.0476664	0.0395609	0.0845738	0.0441596	0.0597799	0.0181235	0.0496204	0.0450943	0.0413615	0.0331777	0	0.0220838	0.0315841	0.0477282	0.0187333	0.037952	0.0101086	0.0219168	0.0202069	0
FOXC2	0	0	0	0.00423964	0	0	0	0	0	0	0	0	0	0	0	0	0	0	0	0	0	0	0	0	0	0	0	0	0	0	0	0	0	0	0	0	0	0	0	0	0	0	0	0	0	0	0	0
C16orf95	0.12148	0.0985674	0.0908223	0.0875544	0.0931749	0.0934505	0.0937356	0.182986	0.0884253	0.0698008	0.0789063	0.131883	0.0611464	0.0611874	0.206284	0.0434697	0	0.114742	0.0927431	0.0875991	0.0770008	0.0715201	0.134269	0.0802793	0.0524208	0.0963548	0	0.0965323	0.0764984	0.109832	0.18763	0.112246	0.111339	0.0842963	0.105722	0.0841591	0.101513	0.10523	0	0.0883352	0.117091	0.0694865	0.0853529	0.0768761	0.0635208	0.124909	0.059111	0.150044
AC010531.1	0.0536396	0.00217618	0.00591844	0.0139153	0.00387057	0.0225481	0.0323148	0.0537101	0.0163904	0.00675635	0.00933371	0.0136189	0.0160482	0.00888615	0.0461695	0.00866981	0	0.0129407	0.00924468	0.046517	0.00751736	0.018226	0.0498623	0.0129936	0.0264505	0.0110371	0	0.0158419	0.0183207	0.00704168	0.088022	0.0279925	0.00724392	0.0173781	0	0.0204492	0.0265027	0.0377458	0	0.0341989	0.00643564	0.0159633	0.0090609	0.0105609	0.0151495	0.0587658	0.0122088	0.130292
FBXO31	0.0617045	0.134584	0.114402	0.0929668	0.0764327	0.104175	0.0652378	0.0949583	0.0772954	0.0796338	0.0335954	0.0921781	0.0492495	0.0907785	0.0698623	0.0938649	0	0.130488	0.0719841	0.0753972	0.0909631	0.066387	0.137083	0.0595524	0.0772783	0.0424847	0	0.126203	0.083815	0.105004	0.122521	0.0885081	0.100309	0.0944917	0.0201616	0.0931503	0.0682651	0.060184	0	0.106687	0.0878791	0.0549612	0.100522	0.0132225	0.0472179	0.0922572	0.0798545	0.177361
MAP1LC3B	0.173848	0.188698	0.122681	0.150533	0.15227	0.143512	0.278406	0.196296	0.117146	0.0983083	0.161387	0.171384	0.132173	0.116248	0.0998947	0.123108	0	0.128924	0.201635	0.112827	0.102003	0.116645	0.122268	0.0890701	0.167256	0.116493	0	0.529117	0.181596	0.137487	0.196534	0.122425	0.146096	0.116393	0.13683	0.106841	0.118555	0.162315	0	0.11945	0.120781	0.245773	0.1704	0.112789	0.199651	0.0913399	0.0749322	0.110683
ZCCHC14	0.313405	0.273103	0.236663	0.298905	0.268058	0.288368	0.35649	0.287192	0.186237	0.18613	0.192069	0.326591	0.336859	0.169645	0.309987	0.252836	0	0.23615	0.212242	0.229454	0.202971	0.114202	0.383433	0.156463	0.255152	0.324318	0	0.492687	0.382205	0.310417	0.350663	0.253208	0.321615	0.186765	0.540309	0.243878	0.237612	0.313454	0	0.32082	0.224081	0.364786	0.297758	0.439959	0.242256	0.17201	0.174698	0.514914
JPH3	0.146744	0.189024	0.191204	0.209253	0.212482	0.183938	0.223917	0.260533	0.173914	0.123232	0.185469	0.213851	0.203873	0.135326	0.246537	0.175129	0	0.162208	0.181549	0.182072	0.193337	0.131297	0.277871	0.120848	0.123482	0.199539	0	0.183396	0.199444	0.196007	0.326889	0.228349	0.287836	0.163937	0.15537	0.183428	0.161474	0.179321	0	0.174529	0.235119	0.250602	0.286249	0.23991	0.225531	0.168057	0.163673	0.423475
KLHDC4	0.0844303	0.076197	0.0783729	0.136834	0.0887414	0.0708837	0.109093	0.116929	0.0960305	0.0302957	0.04352	0.199472	0.103578	0.195812	0.159416	0.0909986	0	0.131505	0.0801103	0.0652798	0.0593154	0.0510314	0.186848	0.0713363	0.0678219	0.060671	0	0.0249271	0.107063	0.0996847	0.0547776	0.0628413	0.113804	0.0463152	0.178789	0.0739185	0.105885	0.0321692	0	0.0491234	0.0718522	0.140904	0.127076	0.0967731	0.0608808	0.0612041	0.112979	0.0131726
SLC7A5	0.0591028	0.0981417	0.0782278	0.100516	0.131151	0.0636993	0.20373	0.0980878	0.110293	0.0618437	0.110742	0.0312945	0.105962	0.067262	0.0820532	0.100413	0	0.0938413	0.0888465	0.134604	0.101566	0.0760741	0.0910622	0.106962	0.141811	0.0747735	0	0.0859873	0.105154	0.119842	0.138893	0.0969172	0.134737	0.116172	0.0277434	0.0942564	0.124313	0.0885833	0	0.119014	0.152048	0.0217315	0.135095	0.209751	0.149522	0.128297	0.0675972	0.230155
CA5A	0.0190151	0.0260823	0.0196197	0.0443036	0.0252152	0.0155332	0	0.0282637	0.0232159	0.00384723	0.0126934	0.0130928	0.0340467	0.031276	0.00978495	0.0153621	0	0.0394891	0.00214217	0.019214	0.0117969	0.00597238	0.00279606	0.0346893	0.00259848	0.00703364	0	0	0.0216121	0.0121331	0	0.0167975	0.0192057	0.038771	0	0.00291936	0.0162381	0.00590245	0	0.0011132	0.0359728	0	0	0.00459953	0.00737254	0.0129135	0.0129145	0
BANP	0.0793691	0.10875	0.138866	0.224961	0.155591	0.199323	0.278581	0.196361	0.145961	0.105582	0.132198	0.216848	0.160304	0.138926	0.218411	0.174907	0	0.144225	0.104608	0.164202	0.139388	0.0910298	0.150709	0.153191	0.0992701	0.116265	0	0.0883838	0.153818	0.169768	0.2001	0.162693	0.232777	0.16683	0.233029	0.174153	0.212845	0.222516	0	0.192572	0.185798	0.143513	0.203843	0.236797	0.172806	0.0940972	0.148719	0.311653
ZNF469	0	0	0.00726101	0.00464981	0.00142827	0.0132923	0	0.0190989	0.00533043	0.0116886	0.00267719	0.00315503	0.00141905	0.00313727	0.00831804	0.00160616	0	0.00946177	0.00693985	0.00439963	0.0282765	0.00408706	0.00474851	0.00232362	0	0.00272331	0	0	0.0024168	0.0146976	0.000952525	0.0014995	0.00565311	0.01757	0	0.00185077	0.0137464	0.0055558	0	0.0290687	0.0141901	0	0.00785845	0.00977231	0	0.000328631	0.00795097	0
ZFPM1	0.112104	0.101371	0.0670291	0.0969779	0.0890934	0.050523	0.0885248	0.0983035	0.0606825	0.0717209	0.0688095	0.120511	0.116294	0.111485	0.163273	0.0379822	0	0.0866308	0.0680743	0.0604619	0.0705363	0.0590646	0.130882	0.0584457	0.032205	0.0811581	0	0.0414641	0.0713091	0.0505359	0.0797096	0.0797303	0.0679958	0.0447534	0.019244	0.0634077	0.0474382	0.0969597	0	0.0566928	0.0441001	0.128756	0.110551	0.0488565	0.0478878	0.129079	0.0858802	0.0803949
ZC3H18	0.108181	0.0700675	0.0624328	0.100984	0.0712376	0.102095	0.0902861	0.139107	0.0872578	0.0660446	0.0762716	0.114021	0.123225	0.0721814	0.193333	0.158547	0	0.0762041	0.104165	0.0809744	0.0908773	0.0590943	0.157509	0.0675047	0.116423	0.0696542	0	0.0823176	0.0680672	0.094757	0.169627	0.0871025	0.126648	0.0785117	0.0777778	0.0636288	0.0810918	0.066464	0	0.113563	0.0835177	0.0875037	0.0731036	0.122988	0.0617194	0.0775533	0.0796824	0.31289
IL17C	0	0	0	0	0	0	0	0	0	0	0	0	0	0	0	0	0	0	0	0	0	0	0	0	0	0	0	0	0	0	0	0	0	0	0	0	0	0	0	0	0	0	0	0	0	0	0	0
CYBA	0.0134529	0.0230859	0	0.0024479	0.00552307	0	0.0109911	0.00746211	0.00262055	0.0004981	0.00372037	0	0.00430485	0	0.00725388	0	0	0.00171414	0.00181753	0	0	0.0433532	0.0145472	0	0.0026635	0	0	0.0494926	0.00718448	0.00204287	0	0.00578961	0.00606695	0.00206748	0	0	0.00910436	0.0576348	0	0	0.00197302	0	0	0.004591	0	0.00259102	0.00066636	0
MVD	0.180669	0.236863	0.10905	0.189912	0.167874	0.211488	0.145064	0.186536	0.104389	0.0986114	0.0764963	0.0720299	0.10771	0.141896	0.329897	0.138527	0	0.166283	0.113837	0.161476	0.157234	0.0736756	0.0885961	0.104667	0.139772	0.173768	0	0.343062	0.18768	0.210144	0.210675	0.144994	0.174279	0.0891594	0.00192812	0.141016	0.0964853	0.0733571	0	0.119415	0.137881	0.124647	0.290871	0.175564	0.163429	0.122947	0.0984814	0.0519765
SNAI3	0	0.00132081	0.019643	0.0514441	0.0322973	0.0154682	0.0221254	0.0207772	0.0309296	0.00191735	0.0128224	0.0290422	0.00338694	0.0636057	0.0126372	0.0330746	0	0.060586	0.0335447	0.0223198	0.0454038	0.0291	0	0.0536845	0.0159296	0.00183338	0	0	0.0412471	0.00703071	0.00558273	0.0276349	0.00738193	0.03145	0	0.0235169	0.0127777	0.00650528	0	0.0120653	0.0486202	0.00805402	0.0328591	0	0.00391718	0.0483521	0.0141594	0
RNF166	0.0500097	0.0249236	0.0298975	0.0490717	0.044766	0.0509083	0.03417	0.0552713	0.0387333	0.0161392	0.0351546	0.00766271	0.0243919	0.0210628	0.0319086	0.0417545	0	0.0306292	0.0503376	0.0284854	0.0383762	0.0384606	0.0523159	0.0217779	0.0289636	0.0173935	0	0.0416182	0.0367897	0.0596069	0.061063	0.0205282	0.031437	0.0101152	0.034373	0.0202311	0.026681	0.00992128	0	0.0288783	0.0362514	0.00449532	0.00954332	0.0179568	0.0205047	0.0232173	0.0129457	0
CTU2	0.0194784	0.00700463	0.0133988	0.0218283	0.0169106	0.0227955	0.00660601	0.0369871	0.0155956	0.00846672	0.0181634	0.00126061	0.0332705	0.0155657	0.0107452	0.0236159	0	0.0142685	0.0198021	0.0111278	0.0112777	0.00908376	0.037349	0.0088428	0.0535488	0.00062447	0	0	0.0318064	0.00908399	0.0070237	0.00868458	0.0204501	0.0109498	0	0.0075035	0.0073755	0.000699838	0	0.00508334	0.0106138	0.0154012	0.0223759	0.0457714	0.00510648	0.0227175	0.00418757	0
PIEZO1	0	0.00432194	0.00746295	0.0169744	0.0153162	0.00929749	0.00481363	0.0309385	0.00705379	0.00435351	0.00731346	0	0.00437509	0.0287628	0.0145459	0.0045306	0	0	0.00418046	0.0173501	0.0234934	0.0177789	0.0505745	0.00264897	0	0.0199534	0	0	0.0143499	0.00553138	0.0159796	0	0.0168534	0.00511733	0.0765644	0.0062189	0.00491837	0.0233592	0	0.0203103	0.00265721	0.0393141	0	0	0	0.0123057	0.0132581	0.164344
CDT1	0.000780135	0.00319849	0	0.00288358	0	0.00548693	0.004405	0	0.00170654	0.000368227	0.000646408	0	0.000534203	0	0	0	0	0.00482444	0	0	0	0.000786392	0	0.00292046	0	0	0	0	0.00713531	0	0	0.001897	0.0010608	0.000706003	0.00593584	0.0050656	0.00206412	0	0	0	0.00223565	0	0	0.0116999	0	0	0	0
APRT	0.00390652	0.0564672	0.00455138	0.0351004	0.0196812	0.00932443	0.0199218	0.00792641	0.0256724	0.00729148	0.0103024	0	0.0222593	0.0264203	0.0156233	0.0441172	0	0.0350327	0.0378433	0.0149039	0.0204508	0.016595	0.00882267	0.0079064	0.0373298	0.0271841	0	0	0.0171671	0.0145748	0.032555	0.0411284	0.0362244	0.020518	0.00654414	0.0189729	0.0157053	0.0191671	0	0.0373776	0.0105563	0.0063428	0.062156	0.0204181	0.0132763	0.0321614	0.0138537	0
GALNS	0.0300243	0.0532451	0.0389884	0.0780423	0.0549261	0.0601801	0.0570725	0.0259273	0.0497787	0.0307184	0.0649861	0.0280885	0.0472035	0.0581934	0.0477322	0.0561039	0	0.0787578	0.0624271	0.0734345	0.0807621	0.0244491	0.0644275	0.0350774	0.0416965	0.0690808	0	0.0722279	0.0738855	0.112863	0.0730465	0.057734	0.0967352	0.0946896	0	0.0455924	0.0523401	0.0766422	0	0.101443	0.0636482	0.0520983	0.090293	0.0600195	0.0624167	0.0294837	0.0550429	0.206494
TRAPPC2L	0.0318369	0.0254395	0.0180293	0.0466694	0.0268281	0.0389205	0.042477	0.0120797	0.033937	0.00724818	0.022292	0.0309042	0.05089	0.0390146	0.0132971	0.082042	0	0.0383237	0.0508616	0.0151377	0.0435075	0.0242362	0.011987	0.0172737	0.0340479	0.0300376	0	0.0700586	0.035178	0.0287256	0.0463058	0.0416332	0.0450257	0.0164105	0.00593584	0.012827	0.0304773	0.0504134	0	0.0184415	0.0195886	0.0655816	0.0140456	0.0837301	0.0324562	0.0512808	0.0436793	0
PABPN1L	0	0	0	0	0	0.00354797	0	0	0.000429827	0	0.00147343	0.000400422	0	0	0	0	0	0	0	0	0.00190247	0	0	0	0	0	0	0	0.00214593	0	0.00354215	0	0	0	0	0	0	0	0	0	0	0	0	0	0	0	0.00453549	0
CBFA2T3	0.0346398	0.0333229	0.013075	0.0214477	0.0166888	0.0221522	0.0465868	0.0264129	0.0156469	0.0121755	0.0420409	0.0131846	0.0581657	0.015632	0.0309748	0.0214911	0	0.0348469	0.0316924	0.0159835	0.0412264	0.00973244	0.0513986	0.0151204	0.00064916	0.00490412	0	0.00546804	0.0126223	0.0169887	0.0208586	0.019691	0.0346476	0.0408655	0.00654414	0.0218278	0.01806	0.0068777	0	0.0696873	0.038949	0.021379	0.032358	0.0126257	0.0626885	0.0206209	0.0135549	0.152739
ACSF3	0.0988263	0.0687893	0.0569725	0.104393	0.0774508	0.0570642	0.088681	0.174913	0.0795588	0.0472701	0.0402565	0.028969	0.0967526	0.0938268	0.0872954	0.097902	0	0.0685339	0.0619088	0.0845021	0.0541991	0.0483851	0.0792016	0.0686344	0.0406922	0.0614124	0	0.0238395	0.07558	0.0700175	0.116518	0.0592422	0.102835	0.0777965	0	0.0983915	0.0731686	0.0896158	0	0.0873604	0.0607291	0.142032	0.0788327	0.0855568	0.0404087	0.0548366	0.0642387	0.161695
CDH15	0	0	0	0.00397045	0.0023383	0	0	0	0.000129186	0	0	0	0	0	0	0.0120276	0	0	0.00215313	0.00857595	0	0	0	0	0	0	0	0	0	0.00368717	0	0	0	0	0	0	0	0.00246758	0	0	0	0.00209934	0.0242996	0	0	0	0.00167441	0
SLC22A31	0	0	0	0.00504697	0	0.00199069	0	0	0.00024775	0	0	0	0	0	0.0397541	0	0	0.00073061	0.00259978	0.0131162	0.00554664	0	0	0	0	0.00237895	0	0	0	0	0	0.00810944	0.00189896	0	0	0	0.0107785	0	0	0.0280027	0	0	0	0	0	0	0	0
ZNF778	0.0372738	0.0231435	0.0415108	0.0586252	0.0646618	0.0251962	0.0380853	0.0238423	0.0416253	0.0395537	0.0424533	0.0120898	0.0401869	0.0777111	0.0467698	0.0783074	0	0.0743205	0.0390722	0.0420264	0.0500218	0.042154	0.0346851	0.0300045	0.0324931	0.0535088	0	0.0573845	0.0433117	0.0280574	0.0067252	0.041771	0.0316446	0.0590655	0.0372909	0.0290128	0.0380054	0.0107637	0	0.0259609	0.0451434	0.0153258	0.0468561	0.0200032	0.068373	0.0247581	0.0320429	0.170132
ANKRD11	0.470548	0.658132	0.289445	0.397394	0.394706	0.409828	0.348293	0.368706	0.230946	0.227915	0.264887	0.455027	0.448061	0.28804	0.55282	0.323559	0	0.301142	0.266789	0.321351	0.294298	0.121935	0.501663	0.120455	0.407899	0.467421	0	0.680995	0.408063	0.465259	0.560944	0.360198	0.45443	0.22921	0.656113	0.34259	0.246544	0.422024	0	0.335227	0.271677	0.551987	0.423385	0.542273	0.347285	0.23409	0.236893	0.245089
SPG7	0.31827	0.304886	0.227964	0.361216	0.304684	0.310501	0.20067	0.301235	0.197661	0.166459	0.195804	0.296681	0.286972	0.272978	0.505683	0.314366	0	0.267929	0.226064	0.278605	0.248491	0.178505	0.309551	0.186445	0.212625	0.352281	0	0.285756	0.347922	0.299396	0.320951	0.296175	0.358732	0.164968	0.301288	0.223141	0.232979	0.294068	0	0.286261	0.251377	0.288983	0.389598	0.175776	0.238985	0.152979	0.138703	0.201821
RPL13	0.28354	0.271128	0.189067	0.359739	0.313643	0.259239	0.281928	0.262524	0.203399	0.0990063	0.160201	0.147875	0.279455	0.2085	0.159469	0.208527	0	0.257792	0.297331	0.1756	0.182706	0.232132	0.206365	0.1806	0.179625	0.168868	0	0.322903	0.324309	0.295887	0.288963	0.223548	0.290708	0.207789	0.273266	0.145401	0.164545	0.259308	0	0.312205	0.174976	0.224831	0.330519	0.278229	0.162517	0.209823	0.101231	0.124864
CPNE7	0.0549803	0.0660496	0.076248	0.141125	0.169336	0.076573	0.0761419	0.146545	0.0956471	0.0975437	0.101124	0.0885286	0.131156	0.248774	0.172679	0.14401	0	0.155368	0.107461	0.212842	0.165909	0.0808818	0.0744841	0.137163	0.0566359	0.13956	0	0.101421	0.173	0.153949	0.155843	0.180408	0.158187	0.0956862	0.173363	0.143659	0.0883795	0.10979	0	0.125877	0.134251	0.0990461	0.16485	0.105245	0.049858	0.055523	0.0937336	0.0737379
DPEP1	0.0120188	0.000675699	0.000255291	0.00571307	0	0.00286023	0.00414199	0	0.00201049	0.00480116	0.00925402	0	0.00614513	0	0.00729384	0.00312407	0	0.00202854	0.0042702	0.00990584	0	0.00351539	0.00175237	0.00200383	0	0	0	0.00881317	0.0092604	0.00167591	0	0.0051681	0	0.00837646	0	0.00303188	0.00247344	0.00145931	0	0.00184121	0	0	0.00453406	0	0	0.00363736	0.00213815	0.179954
CHMP1A	0.0575683	0.0865027	0.0629987	0.0845288	0.0628612	0.0479526	0.0625706	0.0611626	0.0546282	0.0301909	0.0445459	0.0762358	0.0723947	0.0680315	0.0838792	0.063664	0	0.0574655	0.086165	0.0767141	0.0444368	0.0375486	0.0424571	0.0265642	0.0519302	0.115308	0	0.0438635	0.070583	0.0864344	0.0899265	0.0828134	0.0634846	0.0569674	0.00192812	0.0560533	0.0601303	0.0298715	0	0.0505942	0.0444695	0.079672	0.0601655	0.162368	0.0660013	0.0246703	0.0298301	0.0829876
SPATA33	0.0610708	0.0633207	0.0470922	0.0727818	0.0398262	0.0380191	0.0758763	0.0599043	0.0670744	0.0451295	0.0205342	0.0272432	0.0591991	0.109932	0.0675563	0.0893965	0	0.0458291	0.0479702	0.0625277	0.0388137	0.0833463	0.0591929	0.0775737	0.00201932	0.0139594	0	0.0971494	0.0809487	0.0638369	0.0813044	0.0936521	0.069898	0.057813	0.0209886	0.0508098	0.0552379	0.0625858	0	0.0637109	0.0659639	0.0622305	0.0487425	0.0345371	0.0191061	0.0528054	0.0587057	0.133107
CDK10	0.149484	0.176596	0.118015	0.188252	0.121643	0.15235	0.123363	0.148518	0.106735	0.102822	0.0859315	0.0879156	0.146464	0.1593	0.214109	0.128584	0	0.130626	0.130489	0.122865	0.134768	0.0701174	0.0792854	0.106501	0.183922	0.0695874	0	0.274042	0.172714	0.135369	0.216744	0.17348	0.161801	0.126461	0.137122	0.148804	0.144967	0.0939252	0	0.15173	0.130215	0.17686	0.170734	0.153153	0.182409	0.0506809	0.126769	0.130292
SPATA2L	0.0324712	0.0523638	0.0307364	0.0524844	0.0706713	0.0578129	0.0315594	0.0551263	0.0675214	0.022676	0.0142852	0.0350261	0.0578031	0.0459442	0.0483967	0.0712328	0	0.0670456	0.0285154	0.0623103	0.0362594	0.0139438	0.0945448	0.0587637	0.0335217	0.0539345	0	0.0629283	0.0303285	0.00460704	0	0.0238197	0.0408187	0.0416808	0.0432136	0.0654148	0.0211679	0.0355422	0	0.0357149	0.0607526	0.0228115	0.0167538	0	0.0113949	0.0400109	0.0641566	0
VPS9D1	0.14742	0.0780668	0.155488	0.22431	0.172943	0.116666	0.175289	0.147865	0.180785	0.147344	0.133142	0.141499	0.218007	0.209699	0.327966	0.255159	0	0.224591	0.123171	0.210625	0.149388	0.0817157	0.183377	0.15514	0.146502	0.129801	0	0.186034	0.208017	0.184695	0.237094	0.194026	0.237822	0.146846	0.155895	0.195613	0.179217	0.183641	0	0.253633	0.232491	0.172436	0.321667	0.137886	0.121879	0.123971	0.193997	0.213132
ZNF276	0.0733237	0.107327	0.049667	0.0967369	0.083569	0.0505154	0.0630955	0.0784263	0.0957965	0.0664638	0.0456229	0.0260534	0.152459	0.0968847	0.150586	0.112489	0	0.0810322	0.0705989	0.0992108	0.0909383	0.0275969	0.0658546	0.0332263	0.0741218	0.0466289	0	0.017271	0.107164	0.127131	0.127088	0.102333	0.0949222	0.0495079	0.0400349	0.0886141	0.0601176	0.0804979	0	0.0943422	0.0851419	0.0510741	0.146621	0.110958	0.0528765	0.0346689	0.102377	0.110683
FANCA	0.19211	0.106532	0.0906015	0.0926593	0.088423	0.112023	0.0897425	0.0685102	0.069798	0.0470658	0.0590536	0.0766884	0.0778721	0.118851	0.109531	0.0473736	0	0.140663	0.0681136	0.132083	0.102124	0.0602017	0.118983	0.066357	0.0635483	0.0614853	0	0.00486772	0.0679565	0.0703102	0.0244128	0.0918931	0.105401	0.0658814	0.0769161	0.0661522	0.0637886	0.0502724	0	0.0719883	0.0665996	0.0866326	0.111417	0.0768681	0.0596882	0.0815548	0.0588625	0.0399948
SPIRE2	0.179028	0.152627	0.126197	0.193574	0.156631	0.197363	0.167046	0.203848	0.133817	0.132294	0.119612	0.111338	0.17617	0.140968	0.215019	0.18371	0	0.144882	0.137715	0.183678	0.130958	0.0743455	0.182003	0.108346	0.131986	0.126087	0	0.31927	0.23357	0.185467	0.192997	0.174325	0.194297	0.103658	0.188935	0.185904	0.164096	0.149049	0	0.178974	0.14109	0.172168	0.153671	0.267732	0.188021	0.0912223	0.122486	0.176918
TCF25	0.383675	0.483503	0.287704	0.43209	0.385797	0.419444	0.282471	0.423988	0.230807	0.188264	0.218591	0.276689	0.388044	0.312093	0.421285	0.302445	0	0.346637	0.267278	0.305231	0.274284	0.113079	0.446723	0.188431	0.283344	0.346479	0	0.585273	0.517858	0.490628	0.430407	0.276138	0.454735	0.186465	0.319571	0.356915	0.254745	0.392212	0	0.292139	0.301134	0.49579	0.438994	0.49301	0.373477	0.243355	0.195821	0.188363
MC1R	0	0.00361476	0.00551746	0.015164	0.00807978	0.00063978	0.0386566	0	0.00306349	0.00685661	0.0130567	0.0151175	0.0274578	0.00133986	0.00242105	0.0142879	0	0.00316557	0.00269242	0.00497837	0.0224934	0.00637257	0.0108717	0.00286581	0.0358129	0.00792312	0	0.0209037	0.0137303	0.00411364	0	0.00643862	0.0151604	0.00417993	0	0.012299	0.00904907	0.00434859	0	0.0362566	0.00216932	0.00414362	0.020895	0.0152756	0.00773989	0.0250748	0.00580443	0
TUBB3	0.000718732	0	0.00012255	0.00414403	0.00319932	0	0.0107264	0	0.00281789	0.000795422	0.00715497	0	0.00278238	0	0.000883751	0	0	0.00436346	0.00723877	0	0.00134584	0.0017164	0.00279606	0.00168025	0.0142522	0.00126507	0	0.056195	0	0.0123353	0.0213084	0.00198133	0.00472946	0	0	0	0.00325473	0.0101034	0	0	0	0	0.0140062	0	0.0124927	0.00214174	0.000403373	0
DEF8	0.0898775	0.163646	0.0993026	0.130716	0.120598	0.162951	0.141334	0.164411	0.0966658	0.0887423	0.0891238	0.115525	0.08907	0.12522	0.124694	0.118652	0	0.111991	0.119401	0.104691	0.0797835	0.0844147	0.163553	0.0863457	0.076004	0.0907927	0	0.276758	0.136957	0.169614	0.24395	0.117211	0.166714	0.0773307	0.00192812	0.0922363	0.108224	0.126532	0	0.117744	0.105968	0.106591	0.163012	0.216017	0.15799	0.0611854	0.0903768	0.0878944
CENPBD1	0.00106307	0	0.00317602	0.0123128	0.00304914	0.0117069	0.0429645	0.00242856	0.0140545	0.00286867	0.011002	0	0.0191731	0.0335935	0.00395397	0.0142915	0	0.00263591	0.0239275	0.00938601	0.0105727	0.0191963	0.0502823	0.00998249	0	0.00482454	0	0.0121142	0.00733784	0.00212346	0.00281462	0.0126334	0.0416107	0.0153866	0	0.0264883	0.0172235	0.0135092	0	0.0179445	0.0038564	0.0174692	0	0.00459953	0.0104699	0.0069085	0.0106626	0.134348
DBNDD1	0.0100372	0.000935289	0.0244732	0.0383872	0.0510208	0.0482841	0.0283789	0.0448569	0.0249194	0.00846564	0.0211351	0.058755	0.0380104	0.0431785	0.0223704	0.0360771	0	0.0415329	0.0281482	0.0486262	0.0408764	0.0122729	0.0186868	0.0247357	0.0179756	0.0917366	0	0.0276149	0.02161	0.0568698	0.00710427	0.0552804	0.0328178	0.0149188	0	0.00756226	0.0332302	0.0381594	0	0.0308146	0.0323919	0.0369411	0.0293688	0.0960939	0.0138336	0.00929006	0.0238757	0.0519765
GAS8	0.0993997	0.15587	0.0843712	0.143311	0.0857212	0.170907	0.0312959	0.0961943	0.155795	0.0711933	0.0962912	0.158179	0.152886	0.120012	0.187292	0.302612	0	0.202785	0.147264	0.154903	0.122605	0.0716037	0.122159	0.0895718	0.131586	0.0658935	0	0.179533	0.0930773	0.0995044	0.140652	0.110573	0.187001	0.0763177	0.217737	0.0874739	0.137639	0.131399	0	0.134854	0.120412	0.106855	0.190159	0.106032	0.107378	0.11881	0.0921912	0.107454
PRDM7	0	0.00541814	0.00158275	0.00514602	0.00398646	0.00145962	0.00154016	0	0.00236146	0	0.000449953	0.00138546	0	0.00689509	0	0	0	0.000257962	0.0017964	0.00107742	0	0	0	0.00267451	0.00238961	0	0	0	0.00505792	0.0115602	0	0.000776245	0	0.00218986	0	0	0.00216284	0	0	0.00621402	0.0017998	0.00387728	0	0	0	0.0023426	0	0
DOC2B	0.0921355	0.0215201	0.039323	0.0641498	0.0898114	0.0705508	0.0636765	0.0676499	0.0510744	0.0946081	0.0703457	0.0982743	0.0879212	0.0686789	0.0536382	0.0607564	0	0.052547	0.0775409	0.0585287	0.0432554	0.0513663	0.0760961	0.0354892	0.0593139	0.0626599	0	0.00838125	0.0473501	0.0359707	0.140858	0.0818445	0.0504027	0.0598196	0.00619903	0.0570855	0.0318774	0.0423332	0	0.0685321	0.0758001	0.0798107	0.00987872	0.0416199	0.0608324	0.0290086	0.0520254	0.138977
RPH3AL	0.0572898	0.0441672	0.0350867	0.0405484	0.00974603	0.0167062	0.0636986	0.022788	0.039268	0.0244753	0.0487996	0.0569368	0.0346701	0.056479	0.0597509	0.0516801	0	0.109975	0.0456841	0.0330265	0.0285335	0.0914831	0.0511229	0.0380096	0.0728804	0.038118	0	0.00318121	0.0606983	0.0458419	0.113712	0.0632859	0.0912442	0.0447632	0.195967	0.0422173	0.0343735	0.121193	0	0.0339298	0.113601	0.114404	0.0300121	0.0876402	0.0361004	0.0482546	0.0262864	0.0829876
C17orf97	0	0.0367158	0.0266486	0.0331048	0.0189677	0.0263585	0.0645713	0.0643381	0.0210935	0.0238748	0.0206456	0.00706816	0.0182024	0.0339361	0.00557921	0.0143302	0	0.014831	0.0245443	0.0163176	0.0546009	0.041849	0.0596961	0.00598095	0.0551699	0.0230071	0	0.0153353	0.0294928	0.0454022	0.0222969	0.0321885	0.0245035	0.018654	0	0.0181622	0.0115428	0.0280338	0	0.0262601	0.00391727	0.0428212	0.0438992	0.0634219	0.0150624	0.0221466	0.011531	0.0519765
RFLNB	0.0348076	0	0.00395981	0.00615023	0.00419967	0	0.00250339	0.0121955	0.00650899	0	0.0201107	0.00941899	0.00223599	0.00883845	0.00776708	0.018345	0	0.000903465	0.0056206	0.00293147	0.0196496	0.0022513	0	0.00330679	0	0.0231383	0	0	0.00545649	0.0105325	0.000952525	0.00678642	0.000844365	0.00822312	0.019244	0.00821565	0.00518695	0.0176704	0	0.00179643	0.00480015	0.0436843	0.026759	0	0	0.00254162	0.00390932	0.0519765
VPS53	0.457771	0.428819	0.311991	0.393645	0.386149	0.368976	0.307965	0.390524	0.231252	0.293607	0.258286	0.427042	0.404499	0.216753	0.483545	0.358554	0	0.315191	0.258028	0.318343	0.287229	0.121887	0.368832	0.113882	0.275011	0.395006	0	0.550154	0.485999	0.421695	0.445078	0.261798	0.446602	0.241057	0.501063	0.288268	0.204748	0.35301	0	0.33457	0.326823	0.478989	0.470421	0.38925	0.320277	0.18913	0.173356	0.305903
GEMIN4	0.00741167	0	0.00798833	0.0124675	0.00956718	0.0193548	0.0480076	0	0.0107816	0.0109213	0.0182917	0	0.00170145	0.00345762	0.0246551	0.00636745	0	0.00598301	0.0223884	0.00663075	0.0166612	0.00467143	0.00251327	0.00452812	0.0298776	0.0370809	0	0	0.00166338	0.0155953	0.024121	0.0224896	0.0184373	0.0162786	0	0.00610475	0.0108078	0.00411954	0	0.0051522	0.0170675	0.0153815	0.0198547	0.00354701	0.0186402	0.00491999	0.00876626	0
GLOD4	0.0382245	0.0859056	0.0575961	0.0982417	0.0776262	0.0886589	0.0967348	0.18558	0.0701691	0.0545923	0.0802521	0.0442098	0.0768215	0.0743936	0.0721202	0.0945485	0	0.0762274	0.0820781	0.0651709	0.056248	0.0721554	0.0660697	0.0452343	0.0458317	0.0516091	0	0.0614155	0.171204	0.0763455	0.127702	0.0956257	0.0615955	0.0576731	0.0418376	0.0665982	0.0640895	0.101034	0	0.084821	0.0537745	0.138123	0.0611317	0.058365	0.041476	0.0344143	0.037794	0
MRM3	0.0464202	0.0544585	0.00905419	0.0301004	0.0240325	0.000667555	0.0158376	0.0353323	0.0212106	0.0113869	0.0143632	0.0105397	0.0125317	0.0273424	0.0156512	0.0326001	0	0.00883456	0.0259817	0.0191141	0.0289635	0.0158566	0.00175237	0.0194984	0	0.0140099	0	0.00566037	0.0203555	0.00795819	0.00423896	0.0128462	0.0223732	0.00802865	0	0.015842	0.019647	0.0123407	0	0.0180868	0.0122693	0.00876529	0.0115349	0.0283303	0.00509027	0.00504223	0.00217706	0
NXN	0.182397	0.186594	0.152845	0.146302	0.131052	0.118915	0.153471	0.146773	0.0859635	0.132477	0.119073	0.153051	0.146504	0.141108	0.181839	0.125589	0	0.156957	0.109056	0.134232	0.104101	0.147354	0.178193	0.075017	0.11195	0.153288	0	0.171481	0.0876368	0.201227	0.211725	0.146457	0.190562	0.110413	0.184574	0.120571	0.185566	0.199409	0	0.150432	0.123352	0.236955	0.209146	0.226338	0.170641	0.143839	0.14021	0.600294
TIMM22	0.0559043	0.0302503	0.0322232	0.0454933	0.0568209	0.0351095	0.0466978	0.0567364	0.0391847	0.0193058	0.0247538	0.0332929	0.0148273	0.0772424	0.0264066	0.0314199	0	0.050162	0.0610672	0.0287216	0.0229392	0.0378882	0.00829377	0.0275176	0.0246197	0.0382294	0	0.0022065	0.0227455	0.0318482	0.0371986	0.0495953	0.0445804	0.0466758	0.110412	0.0275576	0.0233325	0.0498042	0	0.0469282	0.0363144	0.0386675	0.060146	0.0319667	0.0156232	0.022417	0.0180092	0.0717129
ABR	0.47537	0.399234	0.27569	0.411688	0.365417	0.355856	0.338203	0.397969	0.237355	0.257513	0.27748	0.448726	0.450647	0.249014	0.498835	0.362483	0	0.393809	0.29997	0.366973	0.308756	0.151729	0.49588	0.182004	0.394174	0.338355	0	0.497279	0.416137	0.45018	0.474341	0.291412	0.396412	0.285489	0.604678	0.312245	0.29489	0.408075	0	0.368321	0.29661	0.636033	0.505908	0.482292	0.363824	0.216097	0.199874	0.385053
BHLHA9	0	0	0	0	0	0	0	0	0	0	0	0	0	0	0	0	0	0	0	0	0	0	0	0	0	0	0	0	0	0	0	0	0	0	0	0	0	0	0	0	0	0	0	0	0	0	0	0
TRARG1	0.000513088	0	0.00146844	0.00314634	0.000960619	0.00399227	0.00439944	0.0116121	0.000169184	0	0	0	0	0	0	0.00191251	0	0	0	0	0	0	0	0.00400801	0	0	0	0	0.00138013	0	0	0	0	0	0	0	0.00145852	0	0	0	0	0	0	0	0	0	0.00066522	0
YWHAE	0.355399	0.325074	0.22674	0.326963	0.285645	0.336347	0.256383	0.348998	0.195867	0.191607	0.218511	0.266301	0.360915	0.217173	0.332154	0.216974	0	0.261346	0.256535	0.278758	0.219817	0.130078	0.360457	0.14326	0.358684	0.266516	0	0.499907	0.302878	0.339856	0.472364	0.232557	0.363807	0.198255	0.509024	0.210535	0.22044	0.379845	0	0.289404	0.197445	0.279756	0.335116	0.403103	0.296901	0.15189	0.2065	0.353124
CRK	0.246056	0.164128	0.141128	0.194312	0.197292	0.137852	0.207685	0.129121	0.137768	0.16161	0.164262	0.204216	0.22612	0.158122	0.270513	0.169259	0	0.178257	0.134367	0.182798	0.135068	0.124555	0.196824	0.0915487	0.166904	0.220212	0	0.205712	0.148495	0.181286	0.305802	0.15998	0.208893	0.124409	0.203127	0.137636	0.162075	0.176635	0	0.186832	0.151678	0.223231	0.193669	0.161597	0.218865	0.07096	0.127961	0.18997
MYO1C	0.0194074	0.00894219	0.015056	0.0364793	0.0408459	0.0364562	0.0213765	0.0553665	0.0467682	0.0343982	0.0446045	0.0391927	0.0477545	0.0490955	0.0630935	0.0589303	0	0.067391	0.0403353	0.0323151	0.0176323	0.0218045	0.139561	0.0245848	0.0285149	0.0099477	0	0.0373261	0.0478478	0.050654	0.0264863	0.0298239	0.0486887	0.0413443	0.0622299	0.0195662	0.0240065	0.0637587	0	0.0393094	0.0511373	0.028846	0.0330305	0	0.0186035	0.0579279	0.0272848	0.165108
INPP5K	0.0580399	0.0425956	0.0341414	0.0619363	0.0439688	0.0607184	0.0781199	0.0535176	0.0462427	0.0194233	0.0245498	0.101823	0.0609325	0.059482	0.114375	0.0398174	0	0.0335312	0.0477818	0.0732867	0.0438691	0.0548369	0.00662258	0.0439874	0.0516004	0.0261829	0	0.0334623	0.0858802	0.05835	0.0347328	0.0365661	0.0904457	0.0292796	0.129891	0.0598632	0.0652609	0.0259156	0	0.0392253	0.0532051	0.0597346	0.0480206	0.0151839	0.0438402	0.031273	0.0446711	0.0519765
PITPNA	0.203633	0.184542	0.129089	0.260613	0.209801	0.145384	0.202481	0.224981	0.188452	0.144952	0.132139	0.305468	0.183559	0.233061	0.273349	0.196896	0	0.208016	0.19455	0.175503	0.207728	0.135525	0.280151	0.130734	0.0980518	0.233076	0	0.102042	0.240758	0.186217	0.255268	0.177476	0.250892	0.15564	0.120867	0.190332	0.203015	0.203442	0	0.276759	0.184051	0.254293	0.245786	0.335095	0.166558	0.174918	0.140665	0.161406
SLC43A2	0.222958	0.168869	0.176529	0.188207	0.16095	0.174172	0.206565	0.255961	0.161498	0.110275	0.15995	0.298631	0.219605	0.206253	0.321483	0.193595	0	0.229435	0.170239	0.230563	0.159467	0.0997697	0.243897	0.116386	0.0963553	0.161918	0	0.235318	0.192668	0.237895	0.286262	0.180106	0.213757	0.134929	0.198339	0.166766	0.14704	0.235991	0	0.130031	0.168386	0.286725	0.227164	0.207086	0.246499	0.1625	0.151376	0.221793
SCARF1	0.00865181	0.00527131	0.0166	0.0202787	0.00954443	0.00189107	0.00481363	0.00543707	0.0127564	0.00116382	0.0120505	0.0426287	0.019943	0.0245301	0.0119001	0.0194632	0	0.0190527	0.0174484	0.0140291	0.0146556	0.00938933	0.0110784	0.00688297	0.0042453	0.0152705	0	0.0153467	0.0192549	0.0178389	0.0254323	0.0203712	0.0368728	0.0162157	0	0.00986052	0.0109267	0.00775637	0	0.00812658	0.0131175	0.00114754	0.0864792	0.0198675	0.00106762	0.0189079	0.0267574	0
RILP	0.0107376	0.0153472	0.00456023	0.00370425	0.00190805	0.0166627	0.0135471	0.00171577	0.00544045	0	0.00178985	0	0.00324469	0.0132429	0.00232272	0.0085501	0	0.00741415	0.0089003	0.00993903	0.0130329	0.00655937	0	0.0117138	0.0133689	0	0	0	0.00928063	0.00273308	0.0251857	0.0107594	0.00316723	0.000909808	0	8.2135e-05	0.00194611	0	0	0	0.0020514	0.00963083	0.00856721	0.000435576	0.00607764	0.0106946	0.00287611	0
PRPF8	0.171748	0.251903	0.125774	0.199462	0.161666	0.157953	0.233938	0.234024	0.183077	0.113051	0.116173	0.124575	0.174416	0.242618	0.191379	0.161882	0	0.200255	0.182593	0.156159	0.172356	0.144472	0.197436	0.149386	0.15591	0.149753	0	0.204969	0.144608	0.151738	0.226261	0.208337	0.204185	0.179553	0.110202	0.158797	0.18973	0.186749	0	0.222613	0.164997	0.190482	0.213428	0.108825	0.188144	0.118751	0.102277	0.0998514
TLCD2	0	0.00316106	0.00204575	0.00355655	0.00334068	0.00960805	0.00547365	0.0174237	0.00140931	0	0.00509701	0	0.00491604	0.00164285	0.0201317	0.00460535	0	0.015865	0.00716636	0.0162161	0.0025459	0.00286013	0	0.00181967	0.0042453	0.000539988	0	0	0.00524818	0.00614569	0.016239	0	0.00202734	0	0	0.00666591	0.00318024	0.00713385	0	0.00239205	0.00261807	0.00481732	0	0.0128195	0.0139771	0	0.00100027	0.105515
WDR81	0.0427433	0.0225217	0.0299834	0.0302809	0.0271799	0.030782	0.0379942	0.0366775	0.0546244	0.0236225	0.0115946	0.0425844	0.0553922	0.0653522	0.0226787	0.0783577	0	0.0847312	0.0410942	0.0642872	0.049226	0.0335487	0.0145258	0.0416456	0.0605885	0.0275967	0	0.00667172	0.0427344	0.036411	0.127461	0.0630194	0.0435928	0.0553716	0.00192812	0.051583	0.0714818	0.0330148	0	0.0190374	0.0649094	0.0400296	0.0281769	0.0325395	0.0644606	0.0428771	0.0689734	0
SERPINF2	0.00572874	0.0314136	0.0154128	0.0102545	0.00923327	0.015041	0.0116045	0.00387111	0.00707297	0.0228487	0.00399604	0	0.0183139	0.0108934	0.0159858	0.0146901	0	0.0208003	0.0096129	0.00522608	0.0129711	0.012416	0.00393836	0.0109179	0.0118107	0.00586227	0	0	0.0253842	0.0130271	0.0443573	0.014319	0.0141055	0.0144292	0.00593584	0.00868077	0.00952722	0.028796	0	0.0149344	0.0141966	0.0134	0.00210507	0.0242809	0.0134637	0.0456766	0.00626916	0
SERPINF1	0.0486985	0.035035	0.0409948	0.0992362	0.0621349	0.0714598	0.0600167	0.0522975	0.0474024	0.0215982	0.0387759	0.0407968	0.0505199	0.11274	0.0316206	0.0240079	0	0.0625324	0.0452698	0.0641626	0.0378256	0.057468	0.04687	0.0216434	0.0766288	0.0396499	0	0.0969831	0.0606516	0.0372433	0.117627	0.0787871	0.0592763	0.0776027	0.11584	0.0242111	0.0286648	0.00571142	0	0.0938494	0.0422379	0.0313287	0.042615	0.0448273	0.0322678	0.0333351	0.0224902	0
SMYD4	0.099993	0.0927965	0.0888569	0.100913	0.0893907	0.0463762	0.0829466	0.0917973	0.080859	0.0623501	0.0830872	0.114611	0.112911	0.0945645	0.131179	0.119242	0	0.125889	0.0668438	0.0886103	0.0801492	0.0502769	0.107436	0.0991251	0.0406263	0.113247	0	0.138126	0.0726281	0.100223	0.0682826	0.119676	0.121733	0.0655049	0.272323	0.0835873	0.0797156	0.0760614	0	0.0992963	0.0820565	0.119617	0.12264	0.159748	0.0674689	0.0632296	0.0794277	0.0939202
RPA1	0.0734456	0.118427	0.081434	0.106019	0.11348	0.175384	0.0950541	0.144135	0.0769141	0.0501856	0.0552234	0.136109	0.117716	0.0719008	0.0847729	0.132798	0	0.0596278	0.0893573	0.106327	0.0854327	0.0901677	0.120137	0.0946082	0.0855497	0.137706	0	0.129713	0.183221	0.155498	0.106241	0.150419	0.175549	0.0734765	0.147989	0.0884341	0.0852709	0.0802534	0	0.0798958	0.0627798	0.201564	0.117909	0.120952	0.0835921	0.0883442	0.0779595	0.140643
RTN4RL1	0.0919962	0.180136	0.0865563	0.0787869	0.0853771	0.0734197	0.123872	0.0981815	0.0656127	0.0700948	0.0931948	0.102418	0.117293	0.0988275	0.15825	0.126985	0	0.155143	0.0776136	0.14035	0.0922349	0.041487	0.1324	0.0681056	0.0487297	0.0840755	0	0.182934	0.111169	0.128854	0.132125	0.077996	0.085371	0.111522	0	0.0824795	0.0959666	0.147953	0	0.125248	0.133713	0.183071	0.12616	0.0825671	0.125506	0.11602	0.115933	0.0151712
DPH1	0.0230243	0.0531609	0.0424761	0.060987	0.0692016	0.0394009	0.0391493	0.050757	0.0646212	0.0403245	0.0221434	0.0444004	0.0438752	0.0721212	0.131751	0.11489	0	0.0452633	0.0400473	0.0544252	0.0415532	0.0448853	0.0291095	0.0492112	0.00505254	0.00813524	0	0.00986901	0.0469877	0.0641981	0.0402558	0.121752	0.0880068	0.0463688	0.0423828	0.0798582	0.0454792	0.0363533	0	0.0296715	0.0453112	0.0429776	0.0515501	0.0137975	0.0592108	0.0385234	0.0314309	0
HIC1	0	0	0.00406059	0.00239791	0.00752143	0.00156713	0.00686549	0	0.00486286	0	0.00133898	0.00138546	0.000562866	0.00995092	0.00393689	0.00535754	0	0	0.00296886	0.00308082	0.000618899	0	0	0	0	0.00156728	0	0.0665622	0	0.00552925	0.0250731	0	0	0.00167016	0	0.000745751	0.00697649	0.000746307	0	0	0	0	0	0	0	0.012692	0	0
SMG6	0.431924	0.443614	0.26351	0.342957	0.360143	0.351415	0.218897	0.330506	0.213408	0.237892	0.255638	0.391274	0.346441	0.316826	0.41139	0.284968	0	0.25236	0.229096	0.333588	0.243153	0.149268	0.390608	0.1232	0.273413	0.323271	0	0.434887	0.363201	0.390674	0.485024	0.234272	0.374237	0.240306	0.44727	0.270133	0.214885	0.293824	0	0.25187	0.296868	0.466888	0.430612	0.347859	0.298169	0.169772	0.230227	0.395356
SRR	0.0829143	0.0381805	0.0253663	0.047658	0.0386896	0.0412279	0.0339863	0.0797909	0.0412479	0.0463812	0.0281103	0.0333747	0.0441862	0.0497462	0.0248089	0.0509637	0	0.0385865	0.0467179	0.0534203	0.0267199	0.0374673	0.0690776	0.029567	0.0339995	0.0639402	0	0	0.0378729	0.0893205	0.0994269	0.0564243	0.0540418	0.0378441	0.0397026	0.0605271	0.0206114	0.0749531	0	0.0467698	0.034271	0.0528025	0.0368109	0.00929329	0.0389256	0.0264554	0.0425208	0.0892881
TSR1	0.0547012	0.0151467	0.0336468	0.0434508	0.0281419	0.0401558	0.062053	0.0393825	0.0403721	0.0427513	0.0330942	0.0587144	0.0419288	0.049573	0.0430453	0.037559	0	0.0167884	0.0400269	0.0550214	0.0484736	0.0325013	0.07033	0.0206298	0.0195515	0.0326893	0	0.033923	0.0356772	0.0322304	0.0261667	0.0361639	0.0303425	0.0412297	0.00593584	0.0364968	0.0340661	0.00626225	0	0.0577007	0.0333097	0.0115638	0.0985785	0	0.0386126	0.021861	0.0301696	0
SGSM2	0.238492	0.230453	0.188812	0.236219	0.264626	0.239351	0.213167	0.223982	0.173889	0.161944	0.179737	0.152594	0.258591	0.22413	0.277535	0.263965	0	0.232922	0.193305	0.240408	0.171409	0.0904341	0.20043	0.0934062	0.178069	0.207362	0	0.399099	0.227935	0.266673	0.337429	0.215871	0.245072	0.139311	0.158903	0.203648	0.197442	0.275516	0	0.217877	0.204977	0.270083	0.301615	0.268983	0.23985	0.154482	0.137632	0.386375
MNT	0.0210451	0.0179583	0.0324544	0.0265488	0.0595195	0.0242282	0.047859	0.0518673	0.0524429	0.0496731	0.0193525	0.0205903	0.0664475	0.0337988	0.0506657	0.0396794	0	0.0693578	0.0444106	0.0453534	0.0574081	0.0300081	0.0361737	0.0540279	0.0482482	0.0708751	0	0.0089125	0.0370497	0.042773	0.0479974	0.0476151	0.0583904	0.0661803	0	0.0335844	0.0485908	0.0734358	0	0.0147381	0.0494847	0.0369314	0.0323648	0.0662565	0.0522954	0.0481168	0.0622393	0.0324513
METTL16	0.194997	0.238497	0.171607	0.233831	0.211255	0.211904	0.162605	0.228223	0.151983	0.132832	0.126086	0.201854	0.213606	0.175308	0.218079	0.213226	0	0.196548	0.137987	0.171776	0.143141	0.102748	0.185729	0.0995926	0.13749	0.222031	0	0.160999	0.244725	0.195787	0.250488	0.215988	0.179725	0.130398	0.26171	0.219355	0.147202	0.177746	0	0.180249	0.192732	0.123712	0.215309	0.24007	0.168564	0.1356	0.127478	0.2216
PAFAH1B1	0.497343	0.492775	0.28711	0.445957	0.428345	0.464036	0.318877	0.394399	0.216648	0.236189	0.268173	0.410008	0.439437	0.218465	0.470206	0.29205	0	0.285776	0.258012	0.317913	0.254696	0.177916	0.45796	0.116082	0.330393	0.458291	0	0.53576	0.438536	0.509179	0.418682	0.26157	0.470797	0.287481	0.49671	0.292165	0.267514	0.336449	0	0.39812	0.264063	0.530658	0.447236	0.526753	0.347692	0.246245	0.211044	0.0809328
CLUH	0.150941	0.155322	0.0737291	0.0813948	0.103026	0.1947	0.0995294	0.119467	0.0770044	0.0462878	0.0443747	0.0926065	0.108683	0.053158	0.118029	0.0532398	0	0.0652001	0.065866	0.0961535	0.0729429	0.0357744	0.049402	0.0336447	0.130785	0.126945	0	0.197112	0.064	0.147689	0.0889136	0.0934402	0.100212	0.0463346	0.102543	0.0715225	0.0723617	0.112552	0	0.0692103	0.0485908	0.0267861	0.06541	0.0934533	0.0869598	0.0535588	0.0730064	0.133046
RAP1GAP2	0.376474	0.388911	0.254665	0.451297	0.325836	0.303029	0.285416	0.358446	0.241395	0.250526	0.273504	0.417524	0.396923	0.25154	0.467121	0.371107	0	0.315274	0.316101	0.338839	0.311052	0.216709	0.469764	0.218686	0.245556	0.402118	0	0.335446	0.420221	0.38501	0.448602	0.288782	0.413679	0.257069	0.378314	0.293959	0.275308	0.3608	0	0.348051	0.328214	0.476891	0.411934	0.374887	0.319442	0.18185	0.194914	0.21627
OR1D2	0	0	0	0	0.0020379	0	0	0	0	0	0	0	0	0	0	0	0	0	0	0	0	0.000925976	0	0	0	0	0	0	0	0	0	0.000776245	0	0	0	0	0	0	0	0	0	0	0	0	0	0	0	0
OR1A1	0.000718732	0	0	0	0	0	0	0	0.000439036	0	0	0	0	0	0	0	0	0.000564342	0	0	0.00606412	0	0	0	0	0	0	0	0.00818175	0	0.0236326	0	0	0	0	0	0.000787097	0	0	0	0.000165614	0	0	0	0	0	0	0
OR3A2	0.02823	0.0138421	0.0346768	0.00879239	0.00851528	0.0519531	0.00117526	0.00454038	0.0105948	0.00356771	0.0257906	0.0432546	0.0197055	0.00502178	0.021089	0.016923	0	0.00667734	0.0181985	0.0109724	0.0162375	0.00904841	0.0205549	0.0174439	0	0.0144497	0	0.00541693	0.0107689	0.00796869	0	0.0198882	0.0038654	0.0134201	0.018975	0.0111883	0.0134178	0.0197769	0	0.0354567	0.024989	0.00557458	0.0108569	0.00928658	0.00207477	0.00357982	0.00565098	0
AC087498.1	0	0	0	0	0	0	0	0	0	0	0	0	0	0	0	0	0	0	0	0	0	0	0	0	0	0	0	0	0	0	0	0	0	0	0	0	0	0	0	0	0	0	0	0	0	0	0	0
OR1E1	0	0	0.00229799	0	0	0	0	0	0	0	0	0	0	0	0	0	0	0	0	0	0	0	0	0	0	0	0	0	0	0	0	0	0	0	0	0	0	0	0	0	0	0	0	0	0	0	0	0
OR3A3	0	0.00466983	0.00301191	0.00468165	0.00207285	0	0.00779608	0	0.0028697	0	0.00368007	0	0	0.00902654	0.00462463	0.00490299	0	0.00179988	0.000932968	0.000899577	0.00682987	0.00298862	0	0.00943035	0.00437583	0.00628779	0	0	0.00826659	0.000562991	0	0.00622992	0.000843325	0	0	0	0.00308893	0.00158986	0	0.00179643	0.00416349	0.00817009	0	0	0.00643023	0	0.000565481	0
SPATA22	0.0223015	0.00605905	0.029974	0.0178835	0.0101228	0.00278829	0.0164653	0.00278106	0.00734192	0.00242417	0.0435723	0.00285227	0.00470501	0.00205223	0	0.00991079	0	0.00146593	0.0055601	0.00565519	0.0150981	0.0027469	0.0495144	0.0120503	0.0107804	0	0	0	0.0137372	0.00240286	0.00966006	0.00715261	0.00224926	0.0269854	0	0.00337479	0.00731912	0.0020393	0	0.00164634	0.00263802	0.00312367	0	0.0218362	0.00507591	0.000328631	0.00167481	0
ASPA	0.000513088	0.100503	0.0118663	0.00514234	0.0220212	0.0285364	0.02576	0.0184358	0.00786232	0	0.00553955	0.00503909	0.0242587	0.0120173	0.0321718	0.00844339	0	0.00468407	0.00271279	0.014672	0.00473915	0.00086612	0.0383458	0.00699471	0	0	0	0	0.0276027	0.00639785	0	0.0174337	0.000844365	0.00202489	0	0.00174375	0.0113491	0.0155518	0	0	0.00303717	0.0059951	0	0.0209019	0	0.0166104	0.0179805	0
TRPV3	0	0	0.001442	0.0103999	0.0088185	0	0.0114373	0	0.011861	0	0.00215584	0	0.000834166	0.00954174	0	0.0208533	0	0.00869002	0.00172151	0.00423937	0	0.00437873	0	0.00876567	0	0	0	0	0.00870883	0.0044138	0.00908007	0.0100397	0.00395717	0.00859044	0.034373	0.0150733	0.0077259	0.0038941	0	0.00292837	0.0046994	0	0.00175057	0	0	0	0.0054258	0
TRPV1	0.079521	0.0830385	0.0288501	0.0369192	0.0461118	0.0458452	0.0206337	0.0736225	0.0362753	0.0222205	0.0607128	0.0642737	0.0736227	0.0598773	0.070217	0.0660187	0	0.06883	0.0474905	0.0230694	0.0511745	0.0276821	0.0131024	0.0299439	0.0247759	0.055673	0	0.0152096	0.0406384	0.0247739	0.0635427	0.048205	0.076571	0.0266405	0.019244	0.0300556	0.0426248	0.0247737	0	0.040555	0.0393814	0.0836478	0.0696976	0.00383882	0.0278128	0.0104395	0.0286189	0
CTNS	0.0259227	0.0165305	0.0156942	0.0440565	0.021985	0.0331042	0.012142	0.0420668	0.0349292	0.0151867	0.0449803	0.0280693	0.0640327	0.0539156	0.0772334	0.0510954	0	0.05304	0.0278784	0.0341774	0.0332053	0.0179905	0.0211231	0.033126	0.0042161	0.013178	0	0.0232261	0.0320788	0.0198677	0.0421295	0.0445328	0.0295439	0.0262717	0	0.0192923	0.0261959	0.0550165	0	0.0405214	0.0465747	0.0435044	0.0239594	0.019802	0.0120987	0.0276154	0.0323805	0
TAX1BP3	0.00604992	0.000675699	0.00484465	0.007688	0.01211	0.00745197	0.0104819	0.0148031	0.00483326	0.00246135	0.00251043	0	0.0028994	0.0141422	0	0.0131613	0	0.0227416	0.0208981	0.00176319	0.0108477	0.00417848	0.00232271	0.00104682	0.00167905	0.0146597	0	0	0	0.0100931	0.00605208	0.00941921	0.0144365	0.00457703	0.00192812	0.000852701	0.00773383	0.00107246	0	0.0153441	0.0049005	0	0.00826668	0	0.00228381	0	0.00460784	0
P2RX5-TAX1BP3	0	0.00280464	0.00384085	0.00337119	0	0.00705615	0.018482	0.0022013	0.00365193	0.00195931	0.00259443	0	0.000272612	0.0113893	0.0285946	0	0	0	0.0118086	0.00617821	0.00286206	0.0129138	0.0292447	0	0.0210412	0	0	0	0.00676068	0.0125715	0	0.0031501	0.00720755	0.00291537	0	0.00324622	0.00180033	0	0	0.00383702	0.00517938	0.0017069	0.0140238	0	0	0.0266058	0.00586445	0.0151712
EMC6	0.00733667	0.0103633	0.0181109	0.0796739	0.0667157	0.0207525	0.0466991	0.035147	0.0518966	0.0105998	0.0105536	0.0194548	0.0128166	0.03687	0.0314115	0.0566766	0	0.0431523	0.0883038	0.0137204	0.0425864	0.0231084	0.0113366	0.0329821	0.00997368	0.00344573	0	0.0814882	0.0763304	0.0345506	0.00541376	0.0655174	0.0251651	0.0530655	0	0.0189679	0.0337206	0.00652788	0	0.0340535	0.0295168	0.0312068	0.0579241	0.0174886	0.0118124	0.0277069	0.00920565	0.0131726
ITGAE	0.0154558	0.0676863	0.0497234	0.0735737	0.0718214	0.0648647	0.0527374	0.115929	0.0426848	0.0431062	0.0341474	0.0575052	0.0208814	0.0591613	0.0831643	0.0327361	0	0.0631543	0.0601015	0.0493258	0.0646447	0.032464	0.0767108	0.0330691	0.0275647	0.0502553	0	0.0302194	0.0745059	0.0569735	0.0152214	0.0623898	0.0628723	0.0319581	0	0.0297642	0.0407711	0.0669505	0	0.10411	0.0384253	0.0273179	0.113832	0.0593403	0.0361583	0.0425808	0.0216419	0.0892881
NCBP3	0.116151	0.216198	0.144313	0.137358	0.161077	0.134585	0.161816	0.207899	0.0953531	0.0884024	0.0814234	0.154829	0.1287	0.119742	0.150187	0.143898	0	0.145457	0.109939	0.144497	0.0982521	0.0748566	0.147012	0.0807568	0.187311	0.145207	0	0.14151	0.141243	0.187684	0.151938	0.14855	0.160387	0.101708	0.220518	0.148531	0.110233	0.170082	0	0.156585	0.128166	0.13627	0.130571	0.141625	0.137373	0.0474834	0.111613	0.119051
CAMKK1	0.194628	0.0955393	0.127267	0.123429	0.141465	0.120036	0.190362	0.176058	0.108051	0.0563736	0.0838438	0.11388	0.230097	0.164771	0.228849	0.113923	0	0.178318	0.0766352	0.168564	0.0862149	0.102671	0.172582	0.0658186	0.122283	0.152751	0	0.25774	0.150897	0.123715	0.160686	0.166813	0.193525	0.111034	0.169081	0.119296	0.116739	0.174537	0	0.146086	0.140351	0.202975	0.262634	0.21784	0.11104	0.144363	0.104076	0.116502
P2RX1	0	0	0.00245445	0.00270949	0.00334785	0.00430356	0	0	0.00370436	0	0.00206526	0	0.000749932	0.00242601	0.000398674	0.00169853	0	0.00216693	0.00152895	0	0.00225804	0.00237738	0	0.00157054	0	0	0	0	0.00403255	0.000992922	0	0	0	0	0	0.00181436	0.00101271	0.000718106	0	0	0	0	0	0	0	0	0	0
ATP2A3	0.00950173	0.0391943	0.0108806	0.0131275	0.0159935	0.0143162	0.0231248	0	0.00595256	0	0.00518776	0.00107038	0.00100953	0.0196459	0.0196046	0.0113063	0	0.0147336	0.0178656	0.00666326	0.00332311	0.00286955	0	0.00740297	0	0	0	0	0.00193998	0.0286266	0.00990683	0	0.012375	0.0117952	0	0.00997801	0.00513689	0.00400971	0	0.0257753	0.00763356	0.0463161	0.011125	0	0	0	0.0100434	0
ZZEF1	0.271859	0.203345	0.204918	0.232179	0.229435	0.260586	0.193763	0.273417	0.168605	0.160254	0.187651	0.213986	0.281442	0.219198	0.329457	0.274179	0	0.245986	0.190047	0.248818	0.229455	0.14335	0.240128	0.141188	0.147589	0.225214	0	0.126358	0.265916	0.246374	0.292494	0.254585	0.282615	0.188601	0.3447	0.204158	0.202559	0.257569	0	0.250462	0.231046	0.336463	0.301931	0.220705	0.273043	0.158163	0.150894	0.201014
CYB5D2	0.206316	0.099372	0.136925	0.190011	0.151332	0.119007	0.118516	0.104381	0.138252	0.0839972	0.101081	0.170223	0.166226	0.169161	0.153922	0.165414	0	0.140092	0.136466	0.129771	0.145198	0.0783308	0.178216	0.11693	0.082817	0.127112	0	0.11837	0.147627	0.15664	0.192004	0.178251	0.224844	0.100394	0.260153	0.152007	0.105552	0.13461	0	0.177729	0.133001	0.198951	0.308926	0.145999	0.139884	0.131303	0.0615553	0.138977
ANKFY1	0.250273	0.175241	0.187539	0.224131	0.239133	0.249813	0.231593	0.316163	0.167781	0.136955	0.18153	0.308136	0.192239	0.199278	0.257644	0.215838	0	0.196632	0.189644	0.221648	0.195872	0.134853	0.250991	0.121084	0.156959	0.201791	0	0.460329	0.309747	0.295902	0.243912	0.202781	0.232308	0.185028	0.27688	0.199206	0.201596	0.257144	0	0.221299	0.214269	0.363987	0.29216	0.267784	0.16656	0.117341	0.140598	0.0880672
UBE2G1	0.233872	0.295904	0.212541	0.265129	0.243485	0.292138	0.174249	0.265806	0.153773	0.149538	0.152331	0.270114	0.236289	0.215793	0.158395	0.19266	0	0.190691	0.156418	0.251755	0.204366	0.124522	0.239419	0.146074	0.198219	0.252219	0	0.265603	0.196785	0.289093	0.263206	0.21541	0.222861	0.163025	0.369337	0.167212	0.156307	0.186308	0	0.224885	0.198843	0.230306	0.286082	0.248023	0.292622	0.101477	0.184247	0.324283
SPNS3	0.00699449	0	0.00605707	0.0196251	0.0034899	0.00368048	0.00370717	0.0033723	0.00843535	0.00383905	0	0.0130451	0.00174866	0.0106107	0.0162237	0.00312407	0	0.0120123	0.00741413	0.00528851	0.00768296	0.00303645	0	0.00270061	0.00702603	0.00716744	0	0	0.0233643	0.00324175	0	0.014544	0.00437315	0.00304872	0.0624908	0.00466793	0.00133628	0	0	0	0.0190866	0	0.0276166	0	0.00207227	0.0174031	0.00867976	0
SPNS2	0.0757423	0.113675	0.105206	0.131636	0.162668	0.112493	0.126667	0.160055	0.132852	0.113249	0.0966437	0.143492	0.161209	0.162767	0.169851	0.204043	0	0.194554	0.1165	0.168139	0.159953	0.0946237	0.174978	0.107159	0.0868324	0.130648	0	0.0625978	0.175798	0.166673	0.168635	0.126374	0.201921	0.0975154	0.144209	0.142584	0.130452	0.130453	0	0.121783	0.188758	0.15223	0.232544	0.185573	0.148839	0.117023	0.150176	0
MYBBP1A	0.0470389	0.00867994	0.0572939	0.0697169	0.0615297	0.0454063	0.0380174	0.0655579	0.048298	0.0200898	0.0465985	0.0764654	0.0501579	0.0700616	0.0420442	0.0386838	0	0.0581288	0.0464658	0.0521977	0.0831637	0.0474212	0.0667204	0.0436138	0.0549338	0.0474506	0	0.0394865	0.0464085	0.0564294	0.0876627	0.0564514	0.0353262	0.0473849	0.0183277	0.0341571	0.0361262	0.0228795	0	0.0399901	0.0799825	0.0458216	0.0741693	0.0326225	0.0306255	0.0143873	0.0429122	0
GGT6	0	0	0	0	0.000765302	0	0	0	0	0	0	0	0	0	0	0	0	0	0	0	0	0	0	0	0	0	0	0	0	0	0	0	0	0	0	0	0	0	0	0	0	0	0	0	0	0	0	0
SMTNL2	0	0	0.000497815	0.00865449	0.00457211	0	0.00163663	0	0.000924419	0	0.00140966	0	0	0.0103371	0	0	0	0.000771681	0	0.0044486	0	0	0	0	0.00630573	0	0	0	0.00622598	0	0	0.00200304	0	0	0	0.000973601	0	0.0100641	0	0	0	0	0	0	0	0	0	0
ALOX15	0.0206452	0	0	0.00182818	0.00473252	0	0.00255281	0.00126885	0.000879882	0	0	0	0	0.00279759	0	0	0	0	0	0	0	0.00462217	0	0	0	0	0	0.00634262	0.00133304	0.00100383	0	0	0.00227108	0.00144299	0	0	0.00474243	0	0	0.00429076	0	0	0	0	0	0.0295613	0	0
PELP1	0.205454	0.210993	0.0887511	0.107091	0.0992959	0.151882	0.0813777	0.0854929	0.0937355	0.0616307	0.0928913	0.0703804	0.0919165	0.0892186	0.148181	0.074315	0	0.108047	0.0923331	0.103823	0.10208	0.0775648	0.0668899	0.0650082	0.103102	0.0760368	0	0.115544	0.151784	0.1384	0.179416	0.128617	0.17334	0.0792896	0.107306	0.103167	0.0796346	0.0459061	0	0.0878529	0.0716625	0.137202	0.197079	0.128136	0.0890642	0.0507195	0.0666815	0.127755
ARRB2	0.105448	0.0811421	0.0854893	0.147137	0.119115	0.103409	0.135797	0.105799	0.0806157	0.0380967	0.0811957	0.106046	0.0801276	0.0792771	0.0740811	0.0838469	0	0.1145	0.0929144	0.095991	0.0767753	0.0521018	0.0586627	0.070656	0.077025	0.0769214	0	0.127648	0.130191	0.128763	0.166818	0.102237	0.0964171	0.0729123	0.0213165	0.0635753	0.112774	0.10911	0	0.0541137	0.115164	0.0926889	0.141798	0.141594	0.16432	0.0543752	0.0504652	0.0689722
MED11	0.0216564	0.0210291	0.0274604	0.0446355	0.0193189	0.0123124	0.0358049	0.0249826	0.0431722	0.0341824	0.00704452	0.00351	0.0129369	0.0608874	0.0455231	0.0331491	0	0.034308	0.0454552	0.00967082	0.0269403	0.0250848	0.0270867	0.0666138	0.00626609	0.00753484	0	0.0120243	0.0434831	0.0131346	0.0179915	0.0281556	0.0292364	0.0486761	0	0.00989992	0.0146683	0.00773671	0	0.0203879	0.0272115	0.019731	0.0365341	0.0214149	0.0121549	0.0347144	0.0250813	0
CXCL16	0.0232816	0	0	0.000884926	0.000723098	0	0	0	0.00142713	0.00130971	0	0.0308738	0	0.0100298	0	0	0	0.00162676	0.00324137	0	0	0	0.00362432	0	0	0	0	0	0	0	0	0.00530513	0.00938272	0.00130415	0	0.00225041	0	0	0	0	0	0	0	0	0	0.00214174	0	0
ZMYND15	0	0	0	0.000590858	0	0	0	0	0.000118622	0	0	0	0	0	0	0	0	0	0	0	0	0	0	0	0	0	0	0	0.00232892	0.0104404	0	0	0	0	0	0	0	0	0	0	0	0	0	0	0	0	0	0
TM4SF5	0	0	0	0.00599301	0.00220585	0	0	0	0.000381498	0	0	0.0132867	0	0	0	0	0	0	0	0	0	0	0	0	0	0	0	0	0.000590664	0	0	0	0	0	0	0	0	0	0	0	0	0	0	0	0	0	0	0
VMO1	0.0190929	0.000675699	0.0156607	0.00594646	0.00723259	0.00573627	0.00542841	0.0106513	0.00372662	0.00170698	0.00181245	0	0.0126147	0.016684	0.0135897	0	0	0.00480504	0.00855697	0	0	0.0100318	0	0.00151918	0.0063262	0.0155235	0	0	0	0.0048556	0.0415844	0.0060505	0.00080025	0.00160099	0	0.00258117	0.00152869	0.00107246	0	0.0419609	0.0066566	0	0.0239249	0.000435576	0.00385868	0	0.00681783	0
GLTPD2	0	0	0	0	0.000203662	0	0	0	0.000672132	0.000335651	0	0	0	0	0	0	0	0	0.00357282	0	0	0	0	0	0	0	0	0	0	0	0	0	0	0	0	0.00119803	0	0	0	0	0	0	0.00360678	0	0	0	0	0
PSMB6	0.0147548	0.0479643	0.0377719	0.0516441	0.07125	0.0503988	0.0521765	0.0710927	0.0503581	0.04806	0.0377241	0.00852878	0.0355866	0.0425134	0.0520409	0.0560092	0	0.0185666	0.0451348	0.0313283	0.0265657	0.0257399	0.0751912	0.0366214	0.0474669	0.0368915	0	0.0022065	0.0352875	0.0295701	0.0602139	0.035177	0.066138	0.0158012	0.0576356	0.00566917	0.0224572	0.0101084	0	0.00524384	0.0327083	0.0184043	0.0275264	0.142631	0.0210836	0.0180039	0.00856249	0.0131726
AC233723.1	0.0100815	0	0.007043	0.0220966	0.00676042	0.0106129	0	0	0.00583135	0.00297359	0.000847683	0	0.00107884	0	0.00739759	0.010332	0	0.00584968	0.0100212	0.00874974	0.00257729	0.00190079	0	0	0.0174276	0.00310007	0	0.0121059	0.0165175	0.0106144	0.00408593	0.0263726	0.023222	0.00839178	0	0.0060304	0.002523	0.00145931	0	0.0139124	0.00423803	0.00312367	0.00984815	0	0	0.00878254	0.0134237	0
PLD2	0.0164735	0.0114592	0.0169279	0.023037	0.0133372	0.0229891	0	0.0277618	0.017533	0.00595554	0.0101515	0.0157233	0.023455	0.0349375	0.0535668	0.0272643	0	0.0453019	0.0163451	0.0214292	0.0243448	0.0281709	0.0116521	0.0114437	0.0180496	0.00482454	0	0.00318121	0.0292145	0.0481978	0.060532	0.0187219	0.0427672	0.0082275	0	0.028334	0.014453	0.0363398	0	0.0486211	0.0311059	0.0137658	0.0405241	0.044318	0.00265549	0.0411057	0.0168808	0
MINK1	0.141138	0.171649	0.101958	0.172652	0.139022	0.131197	0.0927808	0.0827295	0.101938	0.094614	0.106971	0.119596	0.0977783	0.154024	0.202355	0.118123	0	0.132554	0.111855	0.157016	0.134476	0.0636024	0.200131	0.0815756	0.094568	0.106456	0	0.0632472	0.106032	0.149842	0.210661	0.108625	0.161198	0.121878	0.203176	0.133043	0.106653	0.099948	0	0.143042	0.142006	0.13953	0.220753	0.135612	0.103835	0.0827265	0.120942	0.285105
CHRNE	0.0207265	0.0301808	0.0019292	0.00924766	0.00539507	0.00249577	0.0144052	0.00495027	0.0109166	0.00345612	0	0.0130451	0.00144507	0	0.0366449	0.00402937	0	0.0118418	0.00458391	0.00369009	0.00391662	0.00230237	0	0.00518135	0.00376954	0	0	0	0.0110016	0.00153763	0	0.00434694	0.00172438	0.00560407	0	0.00387193	0.00444664	0.0389381	0	0.0168448	0.00832166	0	0.0135374	0	0	0.00723926	0.00193206	0.0892881
C17orf107	0	0	0.00326395	0.00474803	0.00197921	0.00763868	0.0121224	0	0.00924874	0.000335651	0.0014469	0.0111604	0.0152483	0.00385643	0.00132437	0.0045306	0	0.000394681	0.00375983	0	0.00138949	0	0	0.00420242	0.00464553	0.00829889	0	0	0.00168002	0.00593635	0.0230663	0.00496027	0.00408279	0.00221215	0	0.000407252	0.00177914	0.0154709	0	0	0.00608981	0	0	0.0178731	0.0035584	0	0.000977607	0
GP1BA	0	0	0.00395895	0	0.00110548	0	0	0	0.000323458	0	0	0	0	0	0	0	0	0	0.00216883	0.00385052	0	0	0.00983491	0	0	0	0	0	0.00364356	0	0	0	0.00164406	0	0	0	0.000919418	0.00246758	0	0	0	0	0.003711	0	0	0	0	0
SLC25A11	0.0588072	0.0949667	0.0398309	0.0555442	0.0449605	0.0972843	0.0699936	0.0829924	0.0649974	0.0307629	0.0757692	0.015935	0.0494999	0.0609013	0.0348154	0.0814617	0	0.0327768	0.0773136	0.0387232	0.0410197	0.0395206	0.0575238	0.0330496	0.0458861	0.0855212	0	0.112976	0.0648055	0.0336162	0.0847488	0.0700284	0.0676503	0.0391413	0	0.0197215	0.0357973	0.0834082	0	0.0246158	0.027525	0.0197458	0.152101	0.0885075	0.0901982	0.0385408	0.0264603	0
RNF167	0.0745906	0.0366856	0.0317405	0.0576663	0.052005	0.0481492	0.133679	0.0558478	0.0607445	0.0158118	0.067312	0.0057717	0.112272	0.0835958	0.0688489	0.0531585	0	0.0555244	0.0680838	0.0493346	0.029522	0.0212586	0.0473545	0.0187603	0.00808393	0.0582978	0	0.0515981	0.0306978	0.0279327	0.120498	0.0672725	0.0599415	0.0347765	0	0.052047	0.0488277	0.0395831	0	0.0668255	0.0490214	0.0696757	0.0398341	0.0520184	0.0309911	0.0206378	0.0135226	0.0131726
PFN1	0.0407542	0.0149829	0.0138283	0.0351728	0.0435011	0.0415344	0.0705597	0.0531945	0.0354827	0.00573277	0.0297638	0.0348818	0.0766349	0.0537553	0.0233622	0.0547682	0	0.0171127	0.0532989	0.0174878	0.0187103	0.0136534	0.0394319	0.0127354	0.0369782	0.0716166	0	0.0204816	0.0418502	0.0319463	0.0764676	0.0392648	0.094065	0.0170275	0.0738127	0.0142712	0.0376817	0.0495168	0	0.0338353	0.0219126	0.0481616	0.0240666	0.0706471	0.030354	0.00818927	0.00709696	0.0324513
ENO3	0.00106307	0	0.000543011	0	0	0	0	0	0.00253141	0	0	0	0	0.00470895	0	0	0	0	0	0.00335299	0.00238197	0.00271554	0	0.000983424	0	0	0	0	0.00540332	0	0	0	0.000180315	0.00193587	0	0	0.00321459	0	0	0	0	0	0	0	0	0	0.00199774	0
SPAG7	0.0721471	0.0819417	0.0487065	0.0436188	0.0303783	0.0433742	0.0686458	0.10515	0.0458258	0.0298073	0.0342724	0.0516144	0.0901497	0.0640511	0.0521634	0.061505	0	0.0690443	0.0489662	0.0354753	0.0333456	0.0264335	0.0568746	0.0300464	0.0202668	0.0372238	0	0.0189821	0.0419901	0.0189717	0.0795393	0.066429	0.09961	0.0270178	0.0637732	0.0373435	0.0470286	0.0693787	0	0.0189006	0.0440365	0.0337943	0.0605903	0.0281386	0.0386407	0.0770657	0.0162818	0.1448
CAMTA2	0.119554	0.0917701	0.0819437	0.115721	0.132354	0.147284	0.107738	0.188143	0.099608	0.074982	0.0659443	0.178327	0.133095	0.107546	0.172532	0.0728766	0	0.111028	0.115738	0.119577	0.113722	0.053617	0.100458	0.0634837	0.161847	0.110891	0	0.191835	0.134285	0.121341	0.200513	0.13273	0.14106	0.0599289	0.130129	0.104925	0.112862	0.099854	0	0.13577	0.134713	0.0801778	0.164382	0.235678	0.157447	0.0429807	0.076063	0.0151712
INCA1	0.00559193	0.00886813	0.00103974	0.0110281	0.000976614	0.0157161	0.00895958	0.00580054	0.0047361	0.00281954	0.00334833	0	0.00610681	0.0113162	0.00720108	0.012906	0	0.00330584	0.00732319	0.00130444	0.00850519	0.00264533	0	0.0199516	0	0	0	0	0.0207814	0	0	0.00210884	0.00138512	0.00850878	0	0.00355091	0.00410948	0	0	0	0.00536612	0.00857469	0.005045	0	0.00910201	0.00238626	0.00176075	0
KIF1C	0.0129202	0.0605907	0.0547235	0.0754784	0.0507517	0.0694413	0.0896252	0.0966097	0.060975	0.0467896	0.0540379	0.0875612	0.0688553	0.0479063	0.0843156	0.0575326	0	0.0943275	0.0467892	0.0891811	0.0492663	0.0449436	0.0532299	0.0402724	0.0771534	0.0506576	0	0.0748363	0.065313	0.0487099	0.11282	0.0599643	0.0935919	0.0569985	0.0734738	0.060779	0.0814558	0.0721355	0	0.0781234	0.0868872	0.108317	0.0934373	0.166964	0.0815597	0.0419316	0.0682192	0.206453
SLC52A1	0.00190592	0	0.0165799	0.0410916	0.0101079	0.00398068	0.0150749	0.00158333	0.0105237	0.0123385	0.000762924	0.004422	0.000534203	0.0141368	0.0085275	0.0182566	0	0.00996355	0.0169447	0.000996744	0.00892928	0.00612147	0	0.00883345	0.012873	0.00478943	0	0	0.0210847	0.0107881	0	0.00940978	0.00330237	0.0163224	0.00593584	0.00165305	0.00847933	0.00253301	0	0.00429076	0.022701	0.0389299	0.00679757	0	0.0175487	0.011215	0.0116148	0
ZFP3	0.016262	0	0.0148523	0.0203313	0.024407	0.0391084	0.0321717	0.0534669	0.0209421	0.0232253	0.0185455	0.00252108	0.0269055	0.0350021	0.0252917	0.021073	0	0.0174261	0.0153018	0.01483	0.0193919	0.0211648	0.0369411	0.0186228	0.0250616	0.0122422	0	0.0461172	0.0144624	0.0165301	0.0440594	0.0109425	0.0429459	0.0172087	0.0551086	0.0263741	0.0314608	0.0288972	0	0.00536364	0.0120871	0.0675689	0.00823436	0.00618005	0	0.0136296	0.01095	0.0420755
ZNF232	0.0241015	0.0643637	0.0164179	0.0180054	0.00773874	0.0100046	0.00940457	0.0285264	0.0214349	0.00564548	0.0154671	0.0359377	0.0127669	0.0255237	0.0407109	0.00624029	0	0.0420277	0.016782	0.0394738	0.0197638	0.0170357	0	0.0245461	0.0650198	0.052741	0	0.0274919	0.020859	0.0278594	0.0123753	0.021942	0.00747213	0.0166277	0	0.00830802	0.0148718	0.0164704	0	0.00997525	0.0175493	0.0259239	0.0154133	0.0371425	0.0145049	0.0182516	0.0108658	0
USP6	0.0262188	0.0574455	0.0165313	0.0443241	0.0708763	0.0287706	0.0219419	0.0463979	0.0250353	0.00749864	0.00879473	0.00874911	0.0251033	0.00770987	0.0394207	0.0131129	0	0.00900362	0.0257401	0.00598349	0.0235105	0.0136602	0	0.0202943	0.0164013	0.0447675	0	0.0703844	0.0306336	0.0406691	0.00158637	0.0281637	0.0155516	0.0193539	0	0.00719208	0.0301853	0.0117571	0	0.014313	0.0197468	0.00789977	0.0138106	0.0182382	0	0.0132949	0.0163352	0.0324513
ZNF594	0.0677945	0.0454093	0.0673602	0.0958551	0.105866	0.107792	0.0983899	0.131636	0.0770437	0.0942547	0.0670278	0.0910631	0.110689	0.106172	0.127971	0.0683764	0	0.106178	0.0777355	0.0499555	0.0525268	0.0522507	0.0650738	0.0711199	0.0401942	0.14368	0	0.123876	0.0752557	0.117584	0.148099	0.0508931	0.137696	0.0736493	0.181663	0.09148	0.0622765	0.058219	0	0.0921609	0.0826606	0.10854	0.12941	0.0998492	0.121109	0.094619	0.0684349	0.20827
SCIMP	0.0161535	0.0324651	0.0315747	0.100558	0.0590268	0.0413518	0.00789148	0.00786402	0.052818	0.0227107	0.0482466	0.00429544	0.00777846	0.0752444	0.0179282	0.0681994	0	0.0616756	0.0457454	0.0311566	0.0502231	0.0259502	0.0476265	0.0332394	0.00114051	0.00642135	0	0.0022065	0.0816364	0.0587111	0.0147753	0.0524961	0.0393347	0.0403007	0	0.0171052	0.0200207	0	0	0.00828026	0.020893	0.048599	0.0393718	0	0.0161516	0.0113539	0.0276193	0
RABEP1	0.50934	0.478538	0.265073	0.41757	0.382547	0.370942	0.318845	0.369362	0.215143	0.207933	0.246762	0.403797	0.409816	0.276666	0.35978	0.277737	0	0.349598	0.259326	0.33842	0.244736	0.199625	0.484252	0.184762	0.339376	0.352098	0	0.414004	0.419906	0.473989	0.343789	0.263505	0.421334	0.229444	0.591561	0.273925	0.231982	0.375891	0	0.297109	0.22914	0.467785	0.435979	0.496175	0.389206	0.188865	0.191008	0.331035
NUP88	0.201563	0.148271	0.183462	0.202786	0.195936	0.228905	0.19996	0.290478	0.143155	0.122765	0.131015	0.179137	0.245077	0.174309	0.164976	0.183119	0	0.173209	0.180173	0.176113	0.157918	0.0925265	0.183601	0.121295	0.145575	0.170519	0	0.232168	0.205195	0.215688	0.170854	0.179931	0.20427	0.135939	0.150947	0.179756	0.144372	0.14437	0	0.18178	0.171493	0.196248	0.243847	0.08509	0.120021	0.0945551	0.0887837	0.197786
RPAIN	0.182908	0.178247	0.0884377	0.210482	0.143549	0.162621	0.134034	0.0922338	0.129312	0.0824121	0.0654979	0.0961491	0.127859	0.131791	0.189963	0.176552	0	0.154384	0.13645	0.151345	0.147103	0.0791608	0.0726327	0.107339	0.0946755	0.103442	0	0.0628625	0.122428	0.155469	0.186937	0.162905	0.169013	0.0862657	0.0908778	0.102727	0.110499	0.137405	0	0.137715	0.115029	0.0923435	0.195388	0.111639	0.0605276	0.133179	0.139636	0.181833
C1QBP	0.0282087	0.0262922	0.0326112	0.0690533	0.0318475	0.0349779	0.104511	0.072961	0.0548338	0.0353763	0.0913299	0.0457299	0.0915667	0.0573354	0.0689431	0.0393102	0	0.0437378	0.106399	0.0588666	0.0519363	0.0391468	0.0151004	0.0470973	0.108467	0.0631326	0	0.054166	0.0529319	0.0610464	0.170503	0.0546604	0.0800834	0.0302529	0	0.0301677	0.0351834	0.0669848	0	0.0464833	0.0413681	0.058989	0.0631514	0.0650228	0.06456	0.0496498	0.0668679	0.0519765
DHX33	0.0209346	0.0350596	0.0256835	0.0477558	0.0197239	0.0231138	0.019823	0.0604724	0.0567577	0.0403921	0.013434	0.0428547	0.0214005	0.0699586	0.0162436	0.0761856	0	0.0631471	0.0301714	0.0444463	0.0288015	0.0264308	0.0343651	0.0507871	0.0257089	0.0151241	0	0.0394734	0.00853401	0.0192048	0.0307855	0.0224109	0.0187557	0.0257002	0	0.0343635	0.0180841	0.0380953	0	0.0563797	0.0373071	0.0631785	0.0476666	0.0307456	0	0.0420942	0.0561152	0.0131726
DERL2	0.0551321	0.0115686	0.0434925	0.0814793	0.0522619	0.0461809	0.0638801	0.0368698	0.0516532	0.0362337	0.0408376	0.0321283	0.0211857	0.0117742	0.0176728	0.0512715	0	0.0334439	0.0572864	0.0321857	0.0419178	0.0366204	0.0144939	0.0327744	0.0170346	0.0382082	0	0.0370902	0.0414717	0.0748609	0.0340337	0.0336004	0.0602499	0.0327465	0.0409776	0.0247033	0.0384209	0.0957202	0	0.016347	0.0449271	0.0141923	0.042453	0.0521513	0.0801616	0.027615	0.0149127	0
MIS12	0.0445088	0.0277871	0.0335846	0.0572149	0.041928	0.0590191	0.0223436	0.0723362	0.0262763	0.00764261	0.0146285	0.00689853	0.0435325	0.039462	0.0198247	0.0248583	0	0.0400398	0.0335765	0.0191733	0.032334	0.0228681	0	0.0300488	0	0.0756217	0	0.0136018	0.0605902	0.0131942	0.0165182	0.0440852	0.0261862	0.0194338	0.019244	0.0302653	0.0172105	0.0173993	0	0.00425086	0.0400649	0.0555681	0.0511202	0.0108162	0.0183201	0.0192804	0.0126652	0
NLRP1	0.132021	0.0977897	0.119638	0.180009	0.126946	0.099052	0.217148	0.173427	0.133891	0.107752	0.104046	0.145559	0.178003	0.173333	0.152991	0.141875	0	0.103586	0.21208	0.101267	0.15103	0.0846841	0.0946091	0.100595	0.166205	0.139056	0	0.194525	0.211126	0.107557	0.214457	0.159049	0.163514	0.105044	0.0899244	0.0665124	0.134891	0.174485	0	0.130308	0.0887467	0.0973567	0.241911	0.217901	0.150332	0.0827628	0.067858	0
AC007846.2	0.00429485	0.00415638	0.00670774	0.0188697	0.00342765	0.00442712	0.0114373	0	0.0060724	0.0025422	0	0	0.000168788	0.0064856	0.00135329	0.00880743	0	0	0.00926369	0.00185201	0.0209649	0.0194565	0	0.00308368	0	0.0104324	0	0.00467319	0.00839924	0.0145863	0	0.00508607	0.00362922	0.0129555	0.00654414	0.00572392	0.00443726	0.0104351	0	0.000920881	0.0129783	0.00468708	0.00207374	0	0	0	0	0
WSCD1	0.0606391	0.0551235	0.0679419	0.0685955	0.0188641	0.0323048	0.0658523	0.0419141	0.0595369	0.0399439	0.0829165	0.0751353	0.0872921	0.0556511	0.0756768	0.0977016	0	0.0581619	0.0519281	0.0521692	0.0508168	0.0455114	0.0359255	0.0528824	0.0374683	0.048921	0	0.0114507	0.0532179	0.0362433	0.0643992	0.0912311	0.0480027	0.0265029	0	0.0406755	0.0699813	0.0547473	0	0.0442519	0.0562024	0.0816149	0.123224	0.0322525	0.0648445	0.0553009	0.0810922	0.0131726
AIPL1	0.00224625	0.012273	0.000403214	0.0105313	0.00178274	0	0.00545127	0.00194533	0.00346271	0	0.00189403	0	0.000749932	0.00167764	0	0.00161185	0	0.000767602	0.00289629	0	0.00318904	0	0	0.00160827	0	0	0	0	0.018425	0.00563277	0	0.00864077	0.000518886	0.00252342	0	0.00672942	0	0.00312957	0	0.00773192	0.00363618	0	0	0.000435576	0.00258732	0.00324139	0.00670538	0
PIMREG	0	0.00280464	0.00284328	0.00191623	0.00237771	0.00328059	0.0134144	0.00236767	0.00552855	0	0.000335471	0.00415718	0	0.00522342	0	0.00772646	0	0.00599385	0.00137988	0.000984009	0.0101549	0.0017164	0	0.00668932	0	0	0	0	0	0.00190278	0	0.00399946	0	0.00658941	0	0.00219427	0.00206451	0.00158986	0	0	0.00461146	0.000624313	0	0	0	0	0.00531717	0
PITPNM3	0.213509	0.221151	0.1758	0.280132	0.22941	0.214348	0.14901	0.24903	0.203831	0.147857	0.150474	0.250528	0.267556	0.23855	0.355518	0.227307	0	0.294957	0.187491	0.240513	0.234946	0.142654	0.251366	0.184622	0.205268	0.21368	0	0.218183	0.197558	0.186741	0.147738	0.224794	0.258031	0.154757	0.135766	0.219174	0.167281	0.142433	0	0.173022	0.225069	0.211617	0.257771	0.135947	0.203534	0.139779	0.198551	0.165885
KIAA0753	0.130813	0.267546	0.12992	0.181833	0.175315	0.187028	0.178219	0.160087	0.117302	0.156789	0.0953696	0.155611	0.183122	0.128768	0.193065	0.174675	0	0.14851	0.116079	0.134462	0.148954	0.0784916	0.158854	0.0954	0.202662	0.159544	0	0.196929	0.164723	0.191589	0.265598	0.146613	0.218542	0.199302	0.175714	0.132431	0.11602	0.175353	0	0.161944	0.150237	0.221795	0.215252	0.241842	0.109234	0.110742	0.101236	0.157123
TXNDC17	0.0130735	0.0191488	0.00832775	0.0230949	0.016942	0.0108842	0.027591	0.0192597	0.0115767	0.0133024	0.0122465	0.00558833	0.00252715	0.010485	0	0.00593312	0	0.0106456	0.0228489	0.0151119	0.00736349	0.0130849	0.0120132	0.00896177	0.00609994	0.033913	0	0.023334	0.0163063	0.0122088	0.0126696	0.00150475	0.00316829	0.00540602	0	0.00872338	0.0106186	0.000744912	0	0.0147375	0.0231042	0.0149244	0.00362977	0	0.0128222	0.0120739	0.00793622	0
MED31	0.056711	0.128782	0.0690948	0.156682	0.13073	0.119078	0.124254	0.0958315	0.0739288	0.0261676	0.0538797	0.0145022	0.0647417	0.0987929	0.0907242	0.0646509	0	0.0662346	0.0965214	0.0677948	0.0649053	0.0486091	0.0591404	0.042503	0.0926643	0.0474823	0	0.155865	0.161463	0.155881	0.0577003	0.0753912	0.10323	0.0501136	0.0522452	0.0501636	0.0563889	0.0626696	0	0.0959256	0.0651309	0.0391693	0.0993257	0.0956594	0.065598	0.0290014	0.0348875	0
C17orf100	0.00616093	0.00743583	0.00929956	0.0195253	0.0166547	0.0128328	0.0188152	0.0572337	0.0171311	0.0104895	0.00434762	0.000798072	0.00668126	0.00816638	0.0418129	0.0256043	0	0.00998586	0.0168985	0.00937626	0.0105084	0.0325937	0.0298663	0.0138984	0.00717924	0.0189019	0	0.0178949	0.00877253	0.00497269	0.0345705	0.00477001	0.00706504	0.0327803	0.00593584	0.0203278	0.0183968	0.0356565	0	0.033353	0.0110608	0.00788606	0.0178066	0	0.0308643	0	0.0101754	0
SLC13A5	0.0114838	0	0.00251877	0	0.00120787	0.00112641	0.00163663	0.0106513	0.00310916	0.0015424	0	0	0.00904604	0	0	0	0	0	0	0	0.00230662	0	0	0	0	0	0	0	0.00317228	0	0	0	0	0	0	0.00349059	0.00103245	0	0	0	0.00734838	0	0	0	0	0.00163435	0	0
XAF1	0	0	0.000497508	0.0031978	0.00813638	0.00755904	0.00116327	0	0.00304749	0	0.00276205	0	0	0.00956016	0	0	0	0.00318523	0.000445905	0.0118148	0	0.0015236	0.0217071	0.00168659	0.0115563	0.00122645	0	0.00546804	0.00320575	0.00341992	0	0.0158702	0	0.0021265	0	0.00603771	0.00429771	0	0	0.00134097	0.00129597	0	0	0	0	0	0.00333663	0
FBXO39	0	0	0	0.00132797	0	0	0	0	0	0	0	0	0	0	0	0	0	0	0	0	0	0	0	0	0	0	0	0.0869583	0.000744274	0	0	0	0	0	0	0	0	0	0	0	0	0	0.00539385	0	0	0	0	0
TEKT1	0.0175935	0.00519777	0.0344431	0.0336967	0.0133326	0.00215728	0	0.020254	0.0122711	0.00848016	0.00188499	0.00118077	0.00290194	0.00857927	0.0050676	0.0117242	0	0.0122872	0.00244025	0.0141093	0.00392888	0.00898777	0.00983491	0.0167978	0.00992681	0.00993132	0	0.0539684	0.00719953	0.00639284	0	0.016837	0.0103067	0.0131451	0	0.023463	0.0233019	0.00252851	0	0.0170642	0.0162814	0.0600285	0.0110563	0.0080387	0.00824744	0.0160744	0.0134301	0
ALOX12	0	0	0.00435111	0.0189523	0.00966668	0	0.00181935	0	0.0091648	0.00132555	0.00576601	0.00502798	0	0.00878756	0.000527949	0.0199847	0	0.00885432	0.0044556	0.00161681	0.0103526	0.0121695	0	0.00666616	0	0.00810675	0	0	0	0.0122816	0	0.0149105	0.0162138	0.00579352	0	0.00788612	0.00546684	0.000263526	0	0.00180224	0.0129812	0	0.0164768	0	0	0	0.00644325	0
RNASEK	0.00559193	0	0.000738538	0	0	0	0	0	0.00136169	0	0	0	0	0.00457289	0	0.00292372	0	0	0.00841309	0.00060666	0.00274132	0	0	0	0	0	0	0	0	0	0.00109993	0	0	0	0	0.00161358	0.00227593	0	0	0	0.00165307	0	0.00229979	0	0	0	0	0
C17orf49	0	0.00635225	0	0	0.0118238	0	0	0	0	0	0	0	0	0.00379557	0	0	0	0	0	0	0	0	0	0	0	0	0	0	0	0	0.0183793	0	0	0	0	0	0	0	0	0	0	0	0.00358234	0.004591	0	0	0	0
BCL6B	0	0	0	0	0	0.00401661	0	0	0.000708186	0	0	0	0	0.0046473	0	0	0	0	0	0	0	0	0	0	0	0	0	0	0	0	0	0	0	0	0	0	0	0	0	0	0	0	0	0	0	0	0	0
SLC16A13	0.0251363	0	0.00742548	0.0164991	0	0.000667555	0.0207081	0.0037535	0.0289609	0.0114982	0.00290051	0.00205049	0.0100295	0.0226193	0.0322496	0.00949784	0	0.0129036	0.00215001	0.00676629	0.00600146	0.0145447	0	0.0207386	0	0.000194857	0	0	0.0164403	0	0	0.0157344	0.00298829	0.0395913	0	0.0123396	0.0142413	0.00621253	0	0.0174221	0.0160264	0.00689155	0.0287521	0	0.0213049	0.0162841	0.0151874	0.105515
SLC16A11	0	0	0	0.00677008	0.00130753	0	0	0.00126885	0.0119189	0	0.00280147	0	0	0.00243026	0	0.00363629	0	0.0199193	0.00369196	0.00408644	0.0113097	0	0	0.00198787	0.00238961	0	0	0	0.00474846	0.0117937	0	0.00154435	0	0.000856409	0	0.000843755	0	0	0	0.00542206	0.012779	0	0	0	0	0	0	0
CLEC10A	0	0	0.00136722	0	0	0	0	0	0	0	0	0	0	0	0	0	0	0	0	0	0	0	0	0	0	0.00351725	0	0	0	0	0	0.00430331	0	0	0	0	0	0	0	0	0	0	0	0	0	0	0	0
ASGR2	0	0	0.00255519	0	0.000873441	0	0	0	0	0	0.00122336	0	0	0	0	0	0	0.0013391	0	0	0	0	0	0	0	0	0	0	0.00156538	0	0	0	0	0	0	0	0	0	0	0	0	0	0	0.0199157	0	0.00301198	0	0
ASGR1	0.0309089	0.0328401	0.0258335	0.0346176	0.0354565	0.0230771	0.0196085	0.0203591	0.0350195	0.00850022	0.0179674	0.00895663	0.0453478	0.0366603	0.0427176	0.0604755	0	0.0405247	0.02505	0.0263867	0.0163848	0.0205274	0.0463334	0.0119009	0.027458	0.00666169	0	0.0741497	0.0301797	0.0264041	0.0229301	0.0614086	0.0418322	0.0279659	0	0.0156143	0.0509909	0.0507256	0	0.022798	0.0314844	0.0189609	0.0984923	0.0216839	0.0125725	0.0293624	0.026174	0.0519765
DLG4	0.143996	0.189605	0.131646	0.118693	0.0937076	0.208898	0.179415	0.165386	0.103253	0.0964177	0.144027	0.118982	0.217444	0.076138	0.256151	0.0986368	0	0.0896875	0.125117	0.13204	0.0899286	0.0700613	0.0928005	0.0759161	0.153241	0.190718	0	0.342725	0.137035	0.118763	0.081101	0.103264	0.163526	0.120501	0.205628	0.147269	0.104469	0.213029	0	0.137797	0.108247	0.190723	0.149439	0.157574	0.164372	0.0759206	0.0659838	0.272238
ACADVL	0.259374	0.305867	0.165592	0.230948	0.228894	0.247832	0.219093	0.226819	0.155905	0.140952	0.128494	0.198901	0.249695	0.193814	0.360009	0.229838	0	0.147386	0.160734	0.183659	0.161616	0.0640442	0.168355	0.10052	0.118817	0.131097	0	0.216427	0.23978	0.357744	0.356243	0.188607	0.287169	0.111662	0.125091	0.135032	0.167884	0.309381	0	0.0973802	0.148178	0.17048	0.190409	0.204489	0.149693	0.0612891	0.093079	0.0324513
DVL2	0.0573515	0.0331271	0.0419235	0.0992777	0.0663849	0.0622022	0.0499059	0.0454005	0.061072	0.0341463	0.0352153	0.0674358	0.0544232	0.0565658	0.0557812	0.0786782	0	0.0582272	0.0695009	0.0774944	0.0485221	0.0454503	0.0319051	0.0279677	0.0563742	0.0834965	0	0.0235946	0.127613	0.0783631	0.173813	0.0653749	0.0406592	0.0441146	0.00654414	0.0513207	0.0594018	0.0782991	0	0.0627894	0.0422925	0.0535234	0.0705733	0.10657	0.0832628	0.0164883	0.0319997	0.123337
PHF23	0.0205102	0.00314311	0.0185636	0.0162985	0.0176621	0.0245698	0.0179033	0.00964348	0.0178757	0.0140798	0.00926196	0.00859637	0.0261023	0.0164907	0.0580336	0.0231769	0	0.0144197	0.0186891	0.0212754	0.0119662	0.00465072	0	0.0148102	0.0362786	0.00458275	0	0.099368	0.0104228	0	0.0303143	0.0109243	0.00545002	0.00434055	0	0.0119641	0.0228002	0.00534357	0	0.0246079	0.0128031	0.00679427	0.0264787	0.0409189	0.0199412	0.00985371	0.00451549	0.0689722
GABARAP	0.00922715	0	0.00550524	0.00638051	0.00634844	0.00847259	0.00651119	0.0152643	0.00888876	0	0.0219128	0	0.000322885	0.0143763	0	0.00236536	0	0.00167292	0.0097233	0.00631036	0.00390129	0.000417744	0.00757499	0.00686563	0.0060193	0.0218329	0	0	0.0122723	0	0.00590542	0.00545495	0.00401055	0.00237203	0	0	0.00549952	0.0177399	0	0	0.00653799	0	0	0	0	0.00214174	0.000382806	0
AC120057.2	0	0	0	0	0	0	0	0	0.000752103	0	0	0	0	0	0	0	0	0	0	0	0	0	0	0.00151918	0	0	0	0	0.0106211	0	0.00109993	0	0	0.00161656	0	0	0.00106663	0.018603	0	0	0	0	0	0	0	0	0	0
CTDNEP1	0	0	0	0.0058107	0.00569473	0	0	0	0.0017053	0.00146656	0	0	0	0.00840882	0.0143196	0.00721979	0	0.00247633	0.00539231	0.00455269	0	0.000613025	0	0.00667433	0	0	0	0	0	0	0	0	0	0.00323012	0	0.00150817	0.000584759	0	0	0	0.00431933	0	0	0	0	0	0	0
AC003688.1	0	0	0	0.00464058	0.00133479	0.00199265	0	0	0.00343833	0	0	0	0	0.00104701	0	0	0	0.000498792	0.00246895	0	0.00158532	0.000528199	0	0	0	0	0	0	0	0.0037774	0	0.00100704	0.000458397	0	0	0.000559778	0	0	0	0	0	0	0	0	0	0	0.00101517	0
ELP5	0.0231204	0.041278	0.0318523	0.0528287	0.0423453	0.030893	0.0731097	0.0348857	0.0510898	0.0203084	0.0295828	0.000666425	0.0498489	0.0554632	0.067174	0.0714352	0	0.0300295	0.0504273	0.0240594	0.0446335	0.027198	0.0151926	0.0495432	0.00161938	0.0186899	0	0.0314379	0.0491172	0.0378203	0.0278606	0.0602178	0.0396201	0.0537797	0.018975	0.0206894	0.078028	0.0233574	0	0.0338637	0.0411136	0.0300001	0.0548764	0.0194018	0.0430388	0.00806738	0.0282244	0.0151712
SLC2A4	0	0	0	0	0	0	0	0	0	0	0	0	0	0	0	0	0	0	0	0	0	0	0	0	0	0	0	0	0	0	0	0	0	0	0	0	0	0	0	0	0	0	0	0	0	0	0	0
YBX2	0	0.00629242	0.000543011	0.00375939	0.00745033	0.00244759	0	0.00232243	0.00178217	0.00171138	0.00514901	0.0362355	0.00115507	0.0040587	0	0.00160616	0	0.00627644	0.00217076	0.00282358	0.00249343	0.000528199	0	0	0.00223838	0.00873085	0	0	0.00088612	0.00239541	0.00173045	0.00696667	0.00500398	0.00250707	0	0.00871874	0.000975402	0.00318647	0	0.00508334	0.00057329	0.00377109	0.0044552	0	0	0	0.000733892	0
EIF5A	0.0440894	0.0338845	0.0318136	0.0677102	0.0153364	0.0396415	0.107629	0.0970706	0.0708131	0.0348744	0.0852472	0.0306749	0.0861339	0.0539801	0.0727465	0.0562975	0	0.0381706	0.148919	0.0598813	0.0392798	0.0501716	0.0361341	0.0560406	0.0709492	0.0951789	0	0.00503705	0.0510366	0.0533966	0.0981635	0.0621423	0.103763	0.0704515	0.0139408	0.0364051	0.0308525	0.0721205	0	0.0435068	0.0385546	0.0479797	0.092914	0.157343	0.104549	0.0689859	0.0148506	0.0324513
GPS2	0.0203199	0.0248759	0.0233178	0.0426463	0.021298	0.0364208	0.052109	0.0242155	0.0112931	0.0139278	0.0228892	0.0270927	0.0327832	0.0103937	0.0178095	0.027506	0	0.00984448	0.0508737	0.044599	0.0309392	0.0121564	0.0301642	0.0115013	0.00114051	0.00683682	0	0.0108744	0.0618096	0.0252787	0.0432764	0.0153486	0.043262	0.0264251	0	0.0190956	0.0284239	0.0492011	0	0.0147719	0.0116212	0.0087368	0.033874	0.0192476	0.0510657	0.0204229	0.00803699	0.0906608
NEURL4	0	0	0.00101115	0.0111801	0.00558886	0.0104195	0.00231815	0.0221252	0.00386368	0	0	0.00667283	0	0.0102721	0	0.0148994	0	0.00608561	0.0081338	0.0015006	0.00338031	0.000613025	0.00645015	0.0276269	0.00471672	0.0202759	0	0	0	0	0	0.00294689	0.000180315	0.00521894	0.0139408	0.00466309	0.000299713	0.0144379	0	0.00921213	0.006176	0	0.00891493	0.000435576	0.00691331	0.000328631	0	0
ACAP1	0	0	0.0107502	0.020689	0.0274197	0.058568	0.0281961	0	0.0170497	0.00327956	0.00522633	0.000798072	0	0.0591877	0	0.0109792	0	0.0120757	0.0162644	0.0120469	0.0238884	0.0257086	0	0.0113638	0	0.000322122	0	0	0.0448217	0.0195074	0.012654	0.0279483	0.00930388	0.0163933	0.0615857	0.00719863	0.00734328	0	0	0.0190155	0.014647	0.031669	0.0254904	0	0.00228381	0.0256078	0.00390412	0
KCTD11	0.00206046	0	0	0	0.002478	0	0	0	0.00368498	0.00193604	0.00101468	0	0.000168788	0.00579144	0	0	0	0.0022189	0.00256446	0.00263617	0	0.00248694	0	0	0	0	0	0	0	0	0	0.00387467	0	0.00761805	0	0.00318603	0.00125022	0	0	0	0.000406798	0	0	0.00633423	0.00228381	0	0.00109957	0
TNK1	0	0.0100514	0.00358797	0.00343113	0.000502444	0.00389385	0	0	0.00466695	0.00140365	0.00271096	0	0.00109523	0.0116279	0	0.00828441	0	0.00162676	0.00510128	0.00921095	0.00192422	0.00157746	0	0.00581184	0	0	0	0.0136018	0.00091009	0	0.00212886	0.0025861	0.00657028	0.00930631	0	0.00798704	0	0	0	0.00176381	0.00937802	0.018894	0.0260321	0	0.00701665	0	0	0
PLSCR3	0.00207668	0	0.00709964	0	0.00186365	0	0.00930967	0	0	0	0	0	0	0	0	0	0	0.00149048	0	0	0	0	0	0	0	0	0	0	0	0	0.0156072	0	0	0	0	0	0	0	0	0	0	0	0	0	0	0	0	0
TMEM256-PLSCR3	0.0142375	0.0313306	0.00715743	0.010223	0.00602994	0.0263619	0.0121723	0.00767793	0.0119164	0.00642548	0.0143773	0.0368279	0.00708886	0.021576	0.0108768	0.0276067	0	0.0430635	0.00980448	0.0142457	0.0124487	0.00416873	0.0321406	0.00598004	0.00466961	0.0127866	0	0.0401598	0.02121	0.021288	0.0211915	0.035652	0.0545044	0.00804872	0.019244	0.0120293	0.00826221	0.0103234	0	0.00184447	0.00718771	0	0.0580259	0.0190492	0.00961576	0.0162699	0.0195173	0
NLGN2	0.0894081	0.121737	0.129338	0.148107	0.148198	0.146195	0.0785596	0.113967	0.115824	0.0555267	0.068501	0.0849218	0.104313	0.113559	0.117894	0.140587	0	0.133936	0.121933	0.16953	0.119066	0.0648164	0.116682	0.0719281	0.159634	0.132671	0	0.109413	0.126148	0.0849193	0.0873114	0.111063	0.0827409	0.0930977	0.060985	0.0933218	0.110133	0.127644	0	0.145745	0.14098	0.0408734	0.19354	0.11916	0.150567	0.0647114	0.0685437	0.0829876
TMEM102	0	0	0	0	0.00227818	0	0	0	0.00126416	0.000427468	0	0	0	0	0	0	0	0	0	0	0	0	0	0	0	0	0	0	0	0	0	0	0	0	0	0	0.000924969	0	0	0	0.00245595	0	0	0	0	0	0	0
FGF11	0	0	0.00165103	0.0190375	0.0157686	0.0162538	0.00777861	0.00493885	0.0080306	0.0135839	0.0190297	0	0.0360994	0.0205209	0.0771183	0.00405733	0	0.0088949	0.0115523	0.00587374	0.0230377	0.000613025	0	0.0203546	0.00753354	0.00885193	0	0.0203037	0.0168952	0.00956445	0	0.0100108	0.0140294	0.0088147	0	0.00667705	0.00772999	0.00228714	0	0.0110461	0.00745409	0	0	0	0.00258732	0.0177983	0.0130148	0
CHRNB1	0.00168229	0.0067348	0.00145245	0.0122909	0.00140564	0.001932	0.00352387	0.0366403	0.00949339	0.00777264	0.00151306	0.00118077	0.00515466	0.0150355	0.00466813	0.00674588	0	0.00919138	0.0110901	0.00456457	0.0021001	0.00115924	0	0.0036559	0.00831575	0	0	0.0089125	0.0141258	0.000660003	0.0159843	0.0100629	0.0146117	0.00593718	0	0.00175866	0.00416165	0.002102	0	0.0122763	0.00772405	0.0291576	0.00741727	0.0214149	0	0	0.014352	0
ZBTB4	0.254955	0.253037	0.181065	0.24845	0.193589	0.24101	0.237645	0.226645	0.181745	0.1492	0.205784	0.24984	0.246861	0.183573	0.336801	0.206337	0	0.21513	0.212891	0.227053	0.184628	0.100909	0.270715	0.160222	0.215423	0.261673	0	0.242067	0.232303	0.254651	0.341511	0.235739	0.243362	0.194938	0.305302	0.183326	0.212211	0.25961	0	0.218674	0.239266	0.237779	0.279846	0.386653	0.294448	0.0956857	0.159806	0.258993
SLC35G6	0	0	0	0.000794199	0	0	0	0	0.000148868	0	0	0	0	0	0	0	0	0.00121374	0	0	0	0	0	0.00053507	0	0	0	0	0	0	0	0	0	0.00356856	0	0	0	0	0	0	0.00115839	0	0	0	0	0	0	0
POLR2A	0.131326	0.113306	0.0898779	0.149692	0.125955	0.13528	0.159078	0.121787	0.118349	0.0842622	0.121534	0.117503	0.136302	0.102759	0.0692585	0.0973466	0	0.11244	0.132953	0.153981	0.109011	0.0462599	0.1777	0.0753032	0.128955	0.135206	0	0.2894	0.109592	0.116002	0.181865	0.10637	0.136767	0.0933403	0.156367	0.11532	0.107298	0.110612	0	0.165946	0.0987801	0.109116	0.0752437	0.127777	0.112561	0.0735778	0.0803852	0.179446
SENP3	0	0	0	0	0	0	0	0	0	0	0.000691233	0	0	0	0	0	0	0	0	0	0	0	0	0	0	0	0	0	0	0	0.00109993	0	0	0	0	0	0	0.00283269	0	0	0	0	0	0	0	0	0	0
EIF4A1	0.147978	0.0494964	0.0513872	0.084768	0.0451267	0.0705577	0.107652	0.145187	0.084089	0.0304723	0.0752643	0.0863181	0.097342	0.0471338	0.0565847	0.0534955	0	0.0474704	0.0944915	0.0734838	0.0722499	0.0659916	0.0402255	0.0550451	0.103569	0.0690907	0	0.121103	0.0924902	0.056949	0.12236	0.0701917	0.0500519	0.0184863	0.00654414	0.0618635	0.0448798	0.0627649	0	0.0742167	0.0584567	0.0463816	0.0770009	0.151602	0.0548738	0.0335132	0.0341161	0.0934821
CD68	0	0	0	0.000597869	0	0.00374222	0.00118428	0	0.00301481	0	0.00471932	0	0	0	0	0	0	0.0030618	0.00567874	0.00322096	0.00299579	0	0	0	0	0.025438	0	0	0	0	0	0.00697941	0.00132506	0	0.034373	0.00532331	0.000453781	0	0	0	0.00462029	0.0143203	0	0	0	0	0.00183504	0
MPDU1	0.0189441	0.0019805	0.0268365	0.0601661	0.0469997	0.0653949	0.0324241	0.0538234	0.0515754	0.0184723	0.0665808	0.015642	0.0412444	0.0582353	0.0249653	0.0824097	0	0.0393878	0.0330038	0.0409822	0.0526972	0.0115171	0.0181144	0.0287261	0.0398473	0.0202221	0	0.102267	0.032868	0.0352578	0.0382927	0.0440675	0.0222453	0.0426007	0	0.0322752	0.0176925	0.0325553	0	0.0223618	0.0510972	0.0692318	0.0327062	0.064546	0.0899229	0.034366	0.0180545	0
SOX15	0.0919306	0.0231115	0.0238258	0.0490124	0.0322374	0.0342009	0.106651	0.0419092	0.0285866	0.0246053	0.0303236	0.00114521	0.0412786	0.0592402	0.0122427	0.0308209	0	0.0191289	0.0614494	0.0231157	0.0259658	0.0190551	0.0106837	0.0209917	0.0377842	0.0231506	0	0.11651	0.0170433	0.067617	0.0432221	0.0351575	0.0133379	0.0231628	0.00654414	0.00835317	0.0422085	0.053763	0	0.00581753	0.0156118	0.0192744	0.0457358	0.0216781	0.0256838	0.00870507	0.007842	0.109367
FXR2	0.0606207	0.0833802	0.0854995	0.10173	0.0920952	0.10479	0.133512	0.0610218	0.0865413	0.0497926	0.0745207	0.104736	0.132581	0.0313378	0.151718	0.0924902	0	0.0661087	0.101326	0.0708518	0.0710443	0.0370968	0.0663787	0.0450324	0.081264	0.0797015	0	0.0729887	0.0958083	0.0834434	0.0565175	0.0913344	0.0840792	0.054259	0.073427	0.0558485	0.0640813	0.104722	0	0.0876709	0.0852392	0.0659397	0.113121	0.0682545	0.0717786	0.0528379	0.056095	0.0634396
SHBG	0.0149814	0	0.00321519	0.00267683	0.010898	0.00687683	0.00705192	0.00350198	0.00702478	0.00125125	0.00634426	0.00567104	0.00132546	0.00909023	0.0137925	0	0	0.00473177	0.00325538	0.0104291	0.010376	0.00470172	0	0.00254639	0	0.00760379	0	0	0.0128785	0.00980358	0.00109993	0.0120373	0.00086279	0.0026991	0.0201616	0.00137842	0.00579524	0.0150937	0	0.0109372	0.00169104	0.0155454	0.00175057	0	0.0047908	0.0118404	0.00248509	0
SAT2	0.183617	0.243182	0.137156	0.309896	0.290169	0.246341	0.16363	0.262752	0.182521	0.0688326	0.117902	0.102479	0.140055	0.251575	0.292662	0.307346	0	0.257684	0.186044	0.210871	0.173337	0.120898	0.080428	0.150918	0.242834	0.145585	0	0.347083	0.318461	0.297541	0.20108	0.238869	0.216098	0.16906	0.034373	0.142103	0.165357	0.203249	0	0.203805	0.25026	0.129861	0.298476	0.245289	0.148434	0.0935759	0.126943	0.0829876
ATP1B2	0.21485	0.10753	0.157129	0.235647	0.169292	0.188242	0.256445	0.286811	0.18944	0.131253	0.186272	0.157714	0.26567	0.159259	0.150193	0.17085	0	0.168551	0.223046	0.199024	0.189385	0.122642	0.162047	0.0945395	0.230218	0.184333	0	0.24657	0.262103	0.247416	0.217242	0.22727	0.228617	0.167482	0.0805645	0.1282	0.189535	0.183021	0	0.258808	0.143351	0.176465	0.301328	0.183345	0.192996	0.107729	0.084529	0.111782
TP53	0.0206343	0.000935289	0.0143789	0.0336451	0.0252673	0	0.0268715	0	0.0225434	0.0139769	0.00661423	0.0026232	0.00330857	0.0361939	0.00654229	0.0246535	0	0.0171684	0.0126198	0.00669473	0.0254803	0.0173143	0.0323106	0.0267575	0.0260893	0.00393562	0	0.00559285	0.0384922	0.0227041	0.00176307	0.0175187	0.0156705	0.0223439	0	0.0257299	0.00812012	0.00461066	0	0.00445397	0.0335349	0.0198231	0.0289498	0.0180391	0.00669897	0.0109561	0.0100661	0.105515
WRAP53	0.0179877	0.0134982	0.016017	0.0176678	0.015156	0.0142041	0.00704048	0.045804	0.0163986	0.0116513	0.0148477	0.00667731	0.0189461	0.0224125	0.0108296	0.0272071	0	0.0245572	0.00602972	0.0146811	0.00363955	0.00127812	0.00748954	0.0153587	0.0144908	0.0159968	0	0	0.0142246	0.0274686	0.0576803	0.0167676	0.0212524	0.013115	0	0.0163905	0.0111328	0.0175342	0	0.0485588	0.026678	0.0274668	0.0199614	0.0102043	0.0168571	0.0103844	0.0172828	0
EFNB3	0.0916714	0.015461	0.0654647	0.118939	0.106559	0.117011	0.0727938	0.0672765	0.069404	0.0821307	0.0587252	0.0553984	0.0768828	0.0542482	0.0322495	0.0598038	0	0.0560529	0.110166	0.0551205	0.0733614	0.087818	0.137289	0.0594895	0.0643732	0.112614	0	0.0207796	0.0934061	0.105839	0.0902665	0.0702502	0.0717965	0.0604611	0	0.0573516	0.0329312	0.0604629	0	0.0467931	0.035426	0.0503606	0.0668384	0.17597	0.0468004	0.0697125	0.0321885	0.0829876
DNAH2	0.066609	0.022593	0.0637556	0.100264	0.0870678	0.0765405	0.0574629	0.045672	0.0642289	0.0513923	0.0384893	0.096902	0.0852596	0.124653	0.136352	0.109386	0	0.125422	0.0721685	0.0941649	0.0707523	0.0881669	0.044464	0.0414039	0.035076	0.119156	0	0.0911522	0.101599	0.0895676	0.101085	0.118883	0.116042	0.0480939	0.0468734	0.0760797	0.0468333	0.0339309	0	0.118179	0.0626667	0.0891739	0.0958551	0.0285237	0.0949047	0.0455186	0.0574309	0.236368
KDM6B	0.0962251	0.107183	0.067586	0.0706053	0.0646643	0.0324676	0.0923395	0.084106	0.0637359	0.022971	0.0681371	0.0728371	0.115117	0.077651	0.110079	0.0584027	0	0.0746657	0.0711506	0.0892503	0.0801028	0.0585968	0.0215553	0.0640105	0.048511	0.0752869	0	0.085061	0.0540213	0.0790686	0.154916	0.0745868	0.111503	0.0575349	0.00192812	0.0676542	0.104121	0.0489432	0	0.0624743	0.0654657	0.10097	0.0958982	0.0608076	0.150689	0.066492	0.0672305	0.294767
TMEM88	0.0121616	0.00406076	0.013796	0.00584554	0.00766854	0.0271198	0.00299607	0.00287616	0.00515912	0.0058671	0.00407579	0.0101253	0.0166551	0.00405212	0.0721445	0.0336961	0	0.0209066	0.0071828	0.0156769	0.000924825	0.000591749	0	0.0068371	0.0177592	0	0	0.0346251	0.0122028	0.0081368	0.00693724	0.0115508	0.00690591	0.0115586	0.11584	0.00422127	0.00735984	0.0214498	0	0	0.0067034	0	0.0214556	0	0.00341581	0	0.00519132	0.164344
NAA38	0.156775	0.19703	0.137675	0.198038	0.192356	0.176158	0.17734	0.142912	0.130963	0.0718685	0.0827138	0.126225	0.126843	0.137985	0.238465	0.148692	0	0.119404	0.150092	0.146559	0.106357	0.0857773	0.0792553	0.130657	0.196543	0.0702097	0	0.230439	0.27741	0.183134	0.185649	0.149023	0.140181	0.0992711	0.0765644	0.123911	0.0764903	0.0958516	0	0.115301	0.114958	0.152341	0.237675	0.313166	0.179049	0.0479579	0.0631375	0.18899
CYB5D1	0.0126972	0.0131933	0.034263	0.027962	0.0102736	0.0305479	0.0288277	0.0314207	0.0190212	0.00850221	0.0220766	0.013641	0.0238158	0.0266727	0.0158798	0.043034	0	0.0105549	0.0395557	0.0134704	0.0133787	0.0081696	0.00279606	0.0152679	0.00201932	0.0294644	0	0	0.0145973	0.00842662	0.00710427	0.0164488	0.0384909	0.0285892	0	0.015204	0.0285364	0.0196776	0	0.0266002	0.0141684	0.0285179	0.0107056	0	0.0143753	0.00569014	0.00925022	0.118545
CHD3	0.236953	0.217721	0.160015	0.268833	0.214282	0.214079	0.290451	0.194284	0.166906	0.168985	0.181076	0.175761	0.252845	0.183052	0.332379	0.229692	0	0.181158	0.242493	0.216693	0.174465	0.138253	0.309428	0.148461	0.187796	0.242737	0	0.173502	0.253852	0.342329	0.292798	0.177443	0.235944	0.159718	0.344109	0.221701	0.22635	0.169754	0	0.19973	0.161794	0.182991	0.26115	0.277564	0.19118	0.10423	0.224087	0.143144
RNF227	0.00854901	0	0.0209119	0.0172891	0.0181036	0.0128618	0.0170702	0.00158333	0.0182934	0.00800292	0.00347416	0	0.0122856	0.0240065	0.0414936	0.0249593	0	0.00550166	0.0244435	0.015677	0.0141966	0.00282247	0.0116444	0.011109	0.0414044	0.0286831	0	0.0169384	0.0153063	0.00356554	0.00531936	0.0202488	0.00772851	0.0132512	0	0.0140218	0.0196099	0.0128147	0	0.0195198	0.0200317	0.0169111	0.0404783	0	0.0176461	0.0137738	0.00650828	0
KCNAB3	0.0466454	0.0121178	0.0496114	0.08858	0.0425307	0.068419	0.0718535	0.0936637	0.0606788	0.0470046	0.0606311	0.0946162	0.143555	0.100964	0.162833	0.076968	0	0.0826954	0.0443448	0.0885779	0.0997307	0.0374295	0.0779601	0.0576848	0.00717168	0.0467319	0	0.139391	0.0835859	0.0674002	0.0674328	0.0454326	0.111315	0.0525892	0.0358519	0.0671859	0.0813063	0.0495183	0	0.0767826	0.0792182	0.0360466	0.126955	0.0157379	0.0313009	0.0469955	0.0726721	0
AC104581.2	0	0	0	0	0.00163152	0	0	0	0.00111624	0	0.000972354	0	0	0	0	0	0	0	0	0	0	0	0	0	0	0	0	0	0.0026227	0	0	0	0	0	0	0	0	0	0	0	0	0	0	0	0	0	0	0
TRAPPC1	0.00342559	0.0177901	0.00501952	0.0108634	0.00231362	0.00302436	0.0144917	0.00607753	0.0151644	0.00429024	0.00822529	0.00298152	0.0142528	0.00258629	0	0.0142451	0	0.00623643	0.00942665	0.00483724	0.0112455	0.0122029	0	0.00721919	0.00884617	0.005226	0	0	0.00965447	0	0.00635207	0.0144498	0.00159792	0.00987559	0.0379932	0.0118572	0.0249149	0.0083094	0	0.00284598	0.00648344	0	0.019355	0.0230668	0.012914	0.0116741	0.00276629	0
CNTROB	0.0211593	0.0320466	0.0490979	0.0328036	0.0397906	0.0292886	0.045985	0.0342073	0.0397943	0.0222146	0.0250886	0.036205	0.0434018	0.0672459	0.0245895	0.0361305	0	0.0709762	0.043025	0.0593378	0.0487226	0.0231899	0.074758	0.0615098	0.0212662	0.0237853	0	0	0.0461142	0.0631252	0.0510801	0.0560775	0.0358068	0.0427844	0.0358519	0.0415531	0.03472	0.0462779	0	0.0562556	0.0462704	0.017983	0.105578	0.0555867	0.0415927	0.0140547	0.0264379	0.0939202
GUCY2D	0	0	0.00354787	0.00553577	0.00238094	0.00396781	0.0119253	0	0.00401016	0.00109586	0	0	0.00262111	0	0	0.0111999	0	0.00183563	0.00357094	0.00277217	0.00264187	0	0.019506	0.0045241	0	0	0	0	0.00438672	0.00409515	0	0.00111857	0.0079861	0.00219367	0	0.00203272	0	0.000699838	0	0.00179643	0.00347506	0.00805999	0	0	0	0.00435499	0.00833376	0
ALOX15B	0	0	0.00140253	0	0.00203858	0.00644578	0	0.00171577	0.000872099	0	0	0	0	0	0	0	0	0	0	0.0015378	0.00234298	0	0	0	0	0	0	0	0	0	0	0	0	0	0	0	0	0	0	0	0	0	0	0	0	0	0.00113017	0
ALOX12B	0.0116218	0.00415638	0.00374598	0.00519423	0.0024154	0.00255865	0.0118401	0.0230407	0.00660993	0.00284599	0.00448298	0.00287964	0.00379589	0.00304931	0.00234636	0.00950525	0	0.00540068	0.00233138	0.00258088	0.00465994	0.0117495	0	0.0225808	0	0.00720434	0	0	0.0389033	0	0	0.00553512	0.00376822	0.00189778	0	0.0116667	0.00254832	0	0	0	0.0023362	0	0.00378149	0	0	0.0158552	0	0.0519765
ALOXE3	0.00237916	0.00417206	0.00275362	0.0068068	0.00755727	0.00985339	0.0609384	0.0112302	0.00961533	0.00316006	0.00445652	0.000666425	0	0.0166894	0.0160415	0.00145237	0	0.00885866	0.00674199	0.0026575	0.00394248	0.00409838	0	0.00130571	0	0.00347025	0	0	0.00212195	0.00816445	0.00423896	0.00453625	0.00736497	0.0230363	0	0.00897553	0.00746514	0.0430108	0	0.0112688	0.00536019	0.00156231	0.0214425	0.00811939	0.00207227	0	0.004296	0
HES7	0	0.0242883	0.000929279	0.0129331	0.00597398	0.00450552	0.0104274	0	0.00611762	0	0.00396697	0	0	0	0.0363145	0.0106537	0	0.00281307	0.0086865	0.00705759	0.0031978	0.00558937	0	0.00118305	0	0.00183879	0	0	0.00374964	0.0127007	0.00272238	0.0188818	0.0124037	0.00412894	0.0201616	0.0108365	0	0.00712027	0	0.0137071	0.00403281	0	0.00480195	0.0132595	0.028276	0	0.000612941	0
PER1	0.0205632	0.138933	0.0664872	0.0520455	0.0721583	0.0887203	0.0835116	0.10087	0.0569119	0.0320309	0.0179254	0.0686547	0.0660041	0.0493782	0.134856	0.052186	0	0.106806	0.0585246	0.0524016	0.0818732	0.0698738	0.0334835	0.0471672	0.0874631	0.106331	0	0.129804	0.106675	0.0530475	0.131989	0.123321	0.0763907	0.0365778	0.0684251	0.0364348	0.0784065	0.0753262	0	0.0617998	0.0541815	0.054483	0.192259	0.111223	0.12425	0.0424294	0.0240248	0.0465451
AC129492.3	0	0	0.000984348	0.00227539	0.00179006	0	0.00239377	0.00244383	0.00384208	0	0	0.0177033	0.00147072	0	0	0	0	0	0.00678404	0	0	0.00232202	0	0	0	0.00131876	0	0	0	0	0.00918342	0.0014056	0.00054715	0	0	0	0.000945761	0.00332398	0	0.00383702	0	0	0	0	0	0	0.00226304	0
TMEM107	0.0486556	0.0411015	0.0161489	0.0295892	0.0300603	0.0272322	0.0626897	0.0162681	0.0237725	0.0134894	0.00976714	0.0152499	0.029589	0.0417081	0.0499246	0.0234922	0	0.0279972	0.0384328	0.0164842	0.0612693	0.0237317	0.0521264	0.0232375	0.0198421	0.0400198	0	0.0317417	0.0566552	0.0174776	0.0225261	0.0512222	0.0158307	0.035288	0	0.0195705	0.0333566	0.0491314	0	0.0459479	0.0258819	0.0515499	0.0299767	0.0384961	0.0654797	0.013377	0.0140356	0.0131726
BORCS6	0.00428638	0.000701908	0.00179263	0.0151382	0.008088	0.00641958	0.00937868	0.00171577	0.00590638	0.00573454	0.00432012	0.0335441	0.00469106	0.00357744	0	0.010557	0	0.00354239	0.0073188	0.0111604	0.0053131	0.000925976	0.00757499	0.0099048	0	0.00258299	0	0	0.0136685	0.00291757	0	0.00649224	0	0.0113439	0	0.00244715	0.00403956	0.00104137	0	0.0200348	0	0	0.0109407	0	0.00436431	0.0119011	0.00192427	0
AURKB	0	0.00629738	0.0005532	0	0	0	0	0	0	0	0	0	0	0	0	0	0	0	0	0	0	0	0	0	0	0	0	0	0.00320575	0	0	0	0	0	0	0	0	0	0	0	0	0	0	0	0.00780434	0	0	0
CTC1	0.039897	0.0715792	0.081068	0.111682	0.0516624	0.0985487	0.0545276	0.0598821	0.0594327	0.0497743	0.0483587	0.0745854	0.0785534	0.117794	0.0847455	0.0748504	0	0.112724	0.0894887	0.0883418	0.0677387	0.0374815	0.06773	0.0642171	0.0602747	0.0661679	0	0.0832929	0.086672	0.0829987	0.155178	0.106562	0.0954476	0.0879324	0.0846696	0.0663607	0.0852283	0.0395745	0	0.0832196	0.0844916	0.0744467	0.112114	0.136948	0.0348715	0.0443074	0.0624641	0.0680503
PFAS	0.0328356	0.0387465	0.0253865	0.0383075	0.0496048	0.0317251	0.0274506	0.00524744	0.0342321	0.0155749	0.0182031	0.0185444	0.0376607	0.0444461	0.0397591	0.0266694	0	0.0468779	0.0181061	0.0485862	0.0426705	0.0177578	0.0199196	0.04741	0.0117892	0.0369209	0	0.0652992	0.0393606	0.0179991	0.024949	0.0298598	0.0459712	0.0176647	0	0.041899	0.0107868	0.0358411	0	0.0525538	0.0292133	0.0157904	0.0148873	0.0399751	0.01533	0.030186	0.0125672	0.0131726
SLC25A35	0.00935612	0	0.000452433	0.00885401	0.00501401	0	0	0	0.00293927	0	0.00211153	0	0.00351624	0.0134673	0.00339104	0	0	0	0.00610869	0.00406853	0.00122473	0.000564033	0.00251327	0.0020004	0	0.00264938	0	0	0.00640228	0.00324611	0	0.00270918	0.000843325	0.00198402	0	0.00398182	0.00196765	0	0	0	0.00334041	0	0	0	0	0	0.00320221	0
RANGRF	0.0055415	0.00869657	0.0402312	0.035291	0.02989	0.0433025	0.0201154	0.0440571	0.0340202	0.00750812	0.019978	0.0023992	0.0141427	0.038203	0.0184822	0.0334644	0	0.0191646	0.0404196	0.0158687	0.0272354	0.0228049	0.00893684	0.0160633	0.00283366	0.0595445	0	0.0266611	0.0492567	0.0283432	0.0513674	0.0382308	0.0175567	0.026317	0.00192812	0.00432629	0.0156856	0.0109866	0	0.0175156	0.0276188	0.0169331	0.0346658	0	0	0.0212341	0.0270038	0
ARHGEF15	0	0	0.00300552	0.00472638	0.0138946	0	0	0	0	0	0	0	0.000559456	0	0.0130669	0.00283781	0	0.00114663	0.00147918	0.00130444	0.00302046	0.00179189	0	0	0	0	0	0	0.00269767	0.00190318	0.00590888	0.00154344	0	0.00123253	0	0	0	0.00275441	0	0	0	0	0	0.00434118	0.0035584	0	0	0
ODF4	0	0	0	0	0	0	0	0	0	0	0	0.00186471	0	0	0	0	0	0	0	0	0.00369264	0	0.00657567	0	0	0	0	0	0	0	0	0	0	0	0	0	0	0	0	0	0	0	0	0	0	0	0	0
AC135178.3	0.015351	0.000387937	0.00745343	0.020002	0.00543912	0.0149197	0.00444839	0	0.0111456	0.00361318	0.00189403	0.00177003	0.00679007	0.00345762	0.00318934	0.00474193	0	0.0182078	0.0101914	0.00826742	0.00227316	0.0024811	0.0037898	0.0144745	0	0	0	0	0.0117572	0.00706965	0	0.0152995	0.00303852	0.00622945	0	0.004877	0.0047867	0	0	0.00779123	0.00760757	0.00918329	0.0119865	0.00511979	0.0213415	0.00279751	0.00197149	0
RNF222	0	0.00212845	0	0.00639718	0	0	0.00736369	0	0.000735312	0	0	0	0	0	0	0	0	0.000623131	0	0	0	0.00229834	0	0.00347587	0	0	0	0	0	0	0	0	0	0	0	0	0	0	0	0	0.00154941	0	0	0	0	0.00738439	0	0
NDEL1	0.184331	0.140166	0.103619	0.140967	0.134406	0.0943457	0.0911568	0.0903981	0.0947321	0.0867599	0.0864207	0.105903	0.138899	0.114927	0.142929	0.169348	0	0.132303	0.102771	0.13705	0.13344	0.0694244	0.0547942	0.0775862	0.146435	0.107612	0	0.239232	0.153947	0.0859935	0.112839	0.0934035	0.130996	0.108133	0	0.107474	0.0622918	0.0677729	0	0.106703	0.100467	0.0526182	0.194812	0.0829715	0.123736	0.0830881	0.0714218	0.164344
MYH10	0.370168	0.368606	0.271867	0.389716	0.371303	0.349232	0.285637	0.417221	0.237672	0.184131	0.287787	0.36651	0.395229	0.236929	0.37775	0.343972	0	0.265195	0.270215	0.343484	0.293413	0.180365	0.452463	0.183245	0.286569	0.418216	0	0.525284	0.461917	0.438945	0.44931	0.290604	0.413377	0.276724	0.460927	0.327343	0.291223	0.362534	0	0.324507	0.3236	0.508056	0.405779	0.439608	0.314771	0.203609	0.183991	0.704242
CCDC42	0.00285065	0	0.00113895	0.00516871	0.00307102	0	0	0.00426705	9.17076e-05	0	0.00779173	0.00903652	0.000967525	0	0	0.00103819	0	0.0013625	0	0	0	0	0	0.00160827	0.0121987	0.00586227	0	0.00503705	0.00399756	0.00190278	0	0.00154344	0.000672254	0.000296167	0	0	0	0	0	0	0	0	0	0	0	0	0.00446495	0.0131726
PIK3R6	0.0120537	0.00393011	0.000766353	0.00521924	0.00685488	0	0.000329572	0	0.00151138	0.0193829	0	0	0	0.0128958	0.01201	0.00190268	0	0.00673783	0.000345138	0.00343114	0.00334437	0.00297741	0.00410971	0.0037207	0	0.0229671	0	0	0.00829374	0.00219596	0	0.00348798	0.000321322	0	0	0.00173101	0.00305799	0	0	0.00257018	0.0062767	0.0151544	0	0	0	0.00459092	0.00485297	0
PIK3R5	0.00180677	0	0.00104101	0.00568599	0.00464109	0.000801082	0.00727799	0	0.00517437	0	0.000410706	0	0	0.00359865	0.00804855	0	0	0.00264814	0.00287286	0.00060666	0.0012281	0	0	0.00272354	0.00201932	0	0	0	0.0137176	0.00222581	0.0232854	0.000831904	0	0	0	0.00416109	0.00356773	0	0	0	0.00101261	0	0	0	0	0.00213092	0.00340519	0
NTN1	0.00664469	0.00159097	0.0237635	0.0472037	0.0405463	0.0155997	0.00782897	0.0302551	0.0349813	0.0254367	0.0150145	0.0325172	0.00943942	0.0625897	0.049252	0.0632592	0	0.0550855	0.0249261	0.0169967	0.0283667	0.0158231	0.0118698	0.0345968	0.0315995	0.0153038	0	0.0191155	0.0648248	0.0340963	0.0181193	0.0536687	0.0109712	0.0432376	0	0.0191038	0.0139029	0.0171196	0	0.00857297	0.024415	0.0215968	0.0654696	0	0.00889311	0.0142787	0.0169096	0.0399948
STX8	0.328391	0.325448	0.268681	0.332777	0.323654	0.343119	0.260996	0.39835	0.195427	0.255525	0.250166	0.374369	0.356454	0.304338	0.355611	0.273362	0	0.291389	0.264131	0.297549	0.27952	0.149536	0.404029	0.191216	0.281665	0.260035	0	0.4813	0.340092	0.388705	0.359081	0.247773	0.355076	0.232536	0.538326	0.284309	0.249843	0.298359	0	0.300335	0.240365	0.500557	0.334546	0.417593	0.318625	0.218126	0.199059	0.358844
CFAP52	0.021231	0.028725	0.0039212	0.0139221	0.00597674	0.00923132	0.00657817	0.00483891	0.00431486	0.00337542	0.0326255	0.00150771	0.0111617	0.00478772	0.0289188	0.00161185	0	0.00838638	0.0221287	0.0081797	0.0025581	0.0015236	0.0221751	0.00302295	0.00471672	0.00134117	0	0.066462	0.0263582	0.0115681	0	0.0170713	0.0167905	0.00456319	0	0.0245445	0.0119286	0.0173466	0	0	0.0056907	0.0355724	0.0316669	0	0.0355017	0.00230944	0.00666537	0.0131726
USP43	0.0681608	0.0387788	0.0415715	0.041866	0.0345496	0.0266552	0.0146997	0.0762521	0.0282999	0.0183747	0.00540004	0.0163724	0.0258831	0.00987163	0.0200157	0.0115005	0	0.0470462	0.0177545	0.0475254	0.0372392	0.0314063	0.030372	0.0282564	0.0269765	0.0101347	0	0.0314355	0.0453311	0.0402795	0.161621	0.0491279	0.0233814	0.0175368	0	0.0275191	0.0521224	0.0274924	0	0.0321917	0.0370474	0.0237606	0.0554636	0.0437036	0.0478106	0.0197316	0.0343536	0.0689722
DHRS7C	0	0	0.00158658	0.00164851	0.00380026	0.00284634	0	0	0	0.00234689	0.0107003	0	0	0	0	0.00111336	0	0.000618539	0	0	0.00835375	0	0	0.0038263	0	0	0	0	0.00559086	0	0	0	0	0.00198402	0	0	0.00165431	0	0	0	0	0	0.00229979	0	0	0	0	0
GSG1L2	0.013535	0.00326331	0.00150992	0.0180531	0.00818427	0.00249577	0.00370717	0	0.00388576	0	0.00147343	0.000700197	0.00123085	0.00896451	0.0150038	0.0173309	0	0.0105751	0.00227536	0.00285876	0.00497628	0.00208076	0.0194587	0.00104682	0.00689081	0.0189405	0	0	0.00407315	0.0115914	0.00192382	0.0119239	0.0124666	0.000322457	0	0.00581391	0.0127531	0.00217404	0	0.00458506	0.0141805	0.0165141	0.0122138	0	0	0.00134519	0.00471673	0
GLP2R	0.00676823	0	0.00274537	0.00823535	0.00856445	0	0	0.00126885	0.00296416	0.00740314	0	0	0	0.00766601	0	0.0150544	0	0.00327542	0.00267226	0	0	0.00666372	0	0	0	0.00570035	0	0	0.00880724	0.000510692	0.0292466	0	0.00157387	0.00631896	0	0.00647981	0.000843886	0	0	0	0.00194694	0	0	0	0	0.0118282	0.00193651	0
RCVRN	0.00630264	0.0274676	0.00911661	0.00691356	0.0183057	0.0193137	0.0368812	0.0282839	0.0164518	0.00336141	0.00845805	0.00567104	0.0138169	0.0076567	0.00627396	0.0134437	0	0.0108498	0.0108898	0.0273009	0.0242671	0.019373	0	0.00795285	0	0	0	0.0178502	0.0030181	0.0302829	0.00447861	0.0314601	0.031331	0.00807576	0.0731754	0.0122549	0.019389	0.0127489	0	0.00455531	0.00791656	0	0	0.00304663	0.0192629	0.00611876	0.0175565	0.0324513
GAS7	0.546578	0.641009	0.304796	0.413092	0.417236	0.463755	0.295851	0.472758	0.216712	0.239053	0.322688	0.372462	0.466059	0.323222	0.436241	0.373477	0	0.335591	0.270019	0.320732	0.285079	0.158611	0.435737	0.149122	0.437316	0.397069	0	0.704261	0.458127	0.555264	0.56724	0.225538	0.436447	0.312651	0.676104	0.29844	0.277545	0.56438	0	0.381616	0.252412	0.637146	0.58024	0.567109	0.346715	0.120573	0.182536	0.252411
MYH13	0.01587	0.0141423	0.00310109	0.0168029	0.0080851	0.00601527	0.00323405	0.00635717	0.0109121	0.00266697	0.0169526	0.00491064	0.0033106	0.0247164	0.000765572	0.0186373	0	0.00407312	0.0078506	0.00308082	0.0134654	0.0115453	0.00200567	0.0058028	0	0	0	0.0284323	0.0113388	0.0131771	0	0.0133527	0.00623497	0.0211705	0	0.00208642	0.00456633	0.000263526	0	0.00134097	0.0114344	0.006636	0.0177098	0	0	0.00467718	0.0141148	0
MYH8	0	0.00607728	0	0	0	0	0	0	0.000718558	0	0.00120615	0	0	0.00413691	0.00941939	0	0	0.000575239	0	0	0	0.00231325	0	0.00511422	0.00783998	0	0	0	0	0.00809046	0	0.00150629	0.00666755	0	0	0	0	0.0040636	0	0	0	0	0.00588192	0	0	0.00374697	0	0
MYH4	0	0	0.000596249	0	0.0015283	0	0	0	0	0	0	0	0	0	0	0	0	0	0	0.000868492	0.00261433	0	0	0.00125411	0	0	0	0	0	0	0	0	0	0	0	0	0.00386044	0	0	0	0	0	0	0	0	0	0	0
MYH1	0	0	0.00334632	0.00109998	0.0012438	0.00175277	0	0	0.000858987	0	0.00011359	0	0.000168788	0	0.0025746	0	0	0.00186781	0	0.0004715	0	0	0	0.00102855	0	0	0	0	0.00865415	0	0	0	0	0	0	0	0	0	0	0	0	0	0.000605839	0	0	0	0	0
MYH2	0	0	0	0	0.00139693	0	0	0	0	0	0	0	0	0	0	0	0	0	0.00158506	0	0	0	0	0	0	0	0	0	0.00069486	0	0	0	0	0	0	0	0	0	0	0	0	0	0	0	0	0	0	0
MYH3	0.00490807	0.00411645	0.00540773	0.00733968	0.0146082	0.00221807	0.00154016	0.0176729	0.00302302	0.0191938	0.00570122	0	0.0102815	0.015442	0.00705653	0.0233855	0	0.00745739	0.00658663	0.00390411	0.0114781	0.00212129	0.0232927	0.00976859	0	0	0	0	0.00275229	0.00856464	0	0.0129089	0.0141697	0.000140078	0	0	0.00370156	0	0	0.0178879	0.00278188	0.0305986	0.00334939	0	0	0	0.00222928	0
SCO1	0.0394606	0.0607414	0.0330332	0.0729133	0.0696789	0.057955	0.0596045	0.0631165	0.0539048	0.0280397	0.0394312	0.0613255	0.01557	0.0624243	0.0489699	0.0590335	0	0.0519064	0.048978	0.0253424	0.0420613	0.0388282	0.0469085	0.0311998	0.0420694	0.0444472	0	0.0508199	0.0311208	0.0391149	0.0532969	0.0597384	0.0479347	0.0260061	0.018975	0.0338016	0.0281667	0.0379455	0	0.0433085	0.031936	0.0611642	0.0287447	0.106881	0.0296809	0.0201372	0.0111514	0.133629
ADPRM	0.0189986	0.0323055	0.0201994	0.0333546	0.0266375	0.0281179	0.0337453	0.0504509	0.0285025	0.0221432	0.0659602	0.00405521	0.0107283	0.0586215	0.0385798	0.050213	0	0.0466526	0.0143853	0.0397556	0.0500526	0.038503	0.0607117	0.0418645	0.0197938	0.011885	0	0	0.0296122	0.0451125	0.0321449	0.0466655	0.0538272	0.0538655	0	0.0333715	0.0193628	0.0510467	0	0.0178257	0.0260571	0.00270878	0.0143324	0	0.0106948	0.0125779	0.0112858	0.122873
TMEM220	0.0437854	0.0231871	0.0215353	0.0541899	0.0204338	0.0439849	0.012634	0	0.0305395	0.00324182	0.0219372	0.0130774	0.011064	0.0554445	0.0451429	0.0348325	0	0.0303898	0.0226601	0.0362107	0.045718	0.0248933	0.0582372	0.0290429	0.00283366	0.000194857	0	0.0158419	0.0489744	0.0715952	0.0126066	0.0513606	0.00365017	0.0209686	0.00654414	0.0178279	0.00618588	0.00284104	0	0.0160107	0.0231881	0.0446425	0.0326401	0.00393259	0	0	0.0210032	0.0151712
TMEM238L	0	0.00185203	0.000847717	0.00200417	0.00249793	0.00428112	0	0	0.00161112	0	0	0	0.0100914	0.00452281	0.00705653	0.0019238	0	0.00704721	0	0	0.00465994	0.00282711	0	0.00319017	0	0	0	0	0	0	0	0.00266507	0	0.00802389	0	0.00109067	0.0055962	0	0	0.00433488	0.00261035	0.0140003	0.00364429	0	0	0.00213092	0.00167441	0
PIRT	0.0094327	0.000771374	0.00309106	0.00736828	0.00367989	0.000359796	0.0100119	0.00171577	0.00225314	0	0.00197225	0.0023462	0	0.00471847	0.00519532	0.00161185	0	0.00894659	0.0023315	0.0004715	0.00577596	0.00483842	0	0	0	0	0	0	0	0.000992922	0	0.00365794	0.000843325	0.00553326	0	0.00472575	0	0	0	0	0	0	0.0263952	0	0.00282289	0	0	0
SHISA6	0.788376	0.925031	0.852132	0.708573	0.829718	0.728087	0.763722	0.70139	0.707724	0.701043	0.719984	0.796379	0.934062	0.961848	0.889606	0.851078	0	0.741904	0.613754	0.844447	0.702047	0.522267	0.985943	0.617958	0.716997	0.783514	0	0.96674	0.733957	0.896583	0.890635	0.708213	0.95981	0.715089	1.14793	0.869232	0.698107	0.762321	0	0.638438	0.817174	1.00727	0.802809	0.984497	0.836604	0.769781	1.02197	0.676872
DNAH9	0.0696668	0.0704073	0.0878304	0.115389	0.134041	0.147526	0.115838	0.113674	0.0845394	0.0358036	0.0851069	0.0614801	0.0811158	0.108919	0.0756775	0.0941028	0	0.111948	0.0622428	0.0626425	0.111549	0.0596658	0.067559	0.0897664	0.0715568	0.105004	0	0.207246	0.109937	0.160647	0.147085	0.096296	0.080639	0.0749179	0.0769746	0.0567184	0.032522	0.113462	0	0.0921629	0.0973432	0.125056	0.11434	0.0557489	0.022933	0.0979831	0.0648431	0.125625
ZNF18	0.031536	0.0280886	0.0379991	0.0405471	0.0627493	0.05392	0.0216936	0.0655183	0.0316302	0.0253635	0.0321299	0.0530558	0.057443	0.0548985	0.0422711	0.0328857	0	0.0466529	0.0487309	0.0488294	0.0365972	0.01797	0.0126471	0.0351491	0.0538126	0.0496526	0	0.0259724	0.0615331	0.0596101	0.00620242	0.0445615	0.0564506	0.0418525	0.0787014	0.0268743	0.0174885	0.0255223	0	0.0783302	0.0579564	0.0387732	0.0438048	0.00785479	0.0123875	0.0102277	0.042672	0.0601275
MAP2K4	0.470951	0.511742	0.267601	0.417065	0.457144	0.470666	0.363132	0.480894	0.231837	0.271314	0.241547	0.400193	0.430774	0.238252	0.39986	0.279548	0	0.294007	0.306754	0.376218	0.253809	0.117106	0.395173	0.170491	0.329712	0.384629	0	0.67705	0.532748	0.517235	0.5192	0.256311	0.424233	0.270066	0.586671	0.276111	0.292351	0.335298	0	0.358256	0.281185	0.600232	0.474904	0.646906	0.393996	0.196678	0.225899	0.568087
MYOCD	0.00168229	0.000387937	0.00689069	0.0180038	0.0150292	0.0213354	0.00530877	0.00508974	0.00658051	0.000795422	0.0143144	0	0.00264376	0.00973481	0.00182705	0.0175393	0	0.00348117	0.00325784	0.00388198	0.00161668	0.00135182	0.0127978	0	0.00868258	0.00436293	0	0	0.0248851	0.0125783	0	0.0191319	0.0213966	0.0123872	0	0.00524586	0.00144617	0	0	0.00378835	0.00806146	0.00315744	0.00989666	0.0080387	0	0.00163435	0.00608993	0.109367
ARHGAP44	0.520724	0.513205	0.279714	0.450704	0.42188	0.462092	0.353719	0.361048	0.251536	0.250339	0.2627	0.462858	0.46849	0.347526	0.489227	0.351266	0	0.345457	0.301312	0.355264	0.233354	0.106601	0.545297	0.176031	0.399614	0.446828	0	0.576635	0.480761	0.460111	0.530159	0.291292	0.508086	0.308318	0.628868	0.293982	0.311619	0.373412	0	0.336499	0.375328	0.587607	0.438143	0.488813	0.403421	0.220858	0.267828	0.332126
ELAC2	0.0643943	0.103679	0.0500228	0.0561268	0.0337293	0.0555647	0.017664	0.123805	0.0419503	0.0283693	0.0310623	0.0250118	0.0539059	0.0850658	0.0923711	0.0495879	0	0.0522427	0.0413079	0.045303	0.0677517	0.0211979	0.0166267	0.0198339	0.039958	0.0448452	0	0.0510724	0.0756559	0.0868999	0.0734569	0.0595437	0.025694	0.0235466	0	0.0461405	0.0493037	0.0356739	0	0.0504458	0.0598109	0.0212523	0.0879119	0.0302303	0.0380812	0.0123537	0.0327729	0
HS3ST3A1	0.0429979	0.0115882	0.0126139	0.0179786	0.0148371	0.0252414	0.0321453	0.00507186	0.00672025	0.00115973	0.0172838	0.0297666	0.0141066	0	0.0075783	0.00400908	0	0.0136445	0.0165794	0.000699327	0.0165081	0.00346513	0.011875	0	0.0112024	0.0243885	0	0.015666	0.0174325	0.0233869	0.030185	0.00641341	0.0223737	0	0.019244	0.014915	0.00689486	0.0216084	0	0.0277957	0.00241966	0.00629823	0.00457274	0.00551873	0.029179	0.00117845	0.0234397	0
COX10	0.111286	0.128059	0.0918395	0.149603	0.150698	0.195037	0.0528843	0.102973	0.09848	0.091518	0.0968649	0.0927563	0.11348	0.042101	0.118827	0.0864214	0	0.0995184	0.0976804	0.105088	0.109835	0.0825074	0.182341	0.100858	0.154403	0.0832977	0	0.121201	0.103768	0.106185	0.154907	0.113292	0.123496	0.0931631	0.0961283	0.0800334	0.102112	0.104431	0	0.146144	0.0984657	0.112909	0.102469	0.158765	0.15804	0.0558515	0.077769	0
HS3ST3B1	0	0	0.00243546	0.00830321	0.00202793	0.00474775	0.00376529	0.000754214	0.00182677	0.000725531	0	0	0.000130181	0	0	0	0	0.00118203	0	0.000899577	0.00495548	0	0.0140559	0	0	0	0	0	0.00340763	0	0	0.00154344	0.00149194	0.00161656	0	0.00415103	0.000718936	0	0	0.00542206	0.00518228	0.00805999	0	0	0.00106762	0	0.00360031	0
PMP22	0.0557168	0.0400173	0.0152883	0.0177384	0.0455597	0.0382483	0.0290562	0.0541216	0.019984	0.0150166	0.0158466	0.0130744	0.0221191	0.00432851	0.0961072	0.0161695	0	0.0238566	0.0148095	0.0283669	0.0121489	0.0160764	0.0218421	0.0108879	0.00494894	0.00134117	0	0.0181982	0.0217668	0.0385378	0.0398261	0.0316463	0.0563033	0.0145665	0	0.0164285	0.0115995	0.0204187	0	0.021834	0.026147	0.0388993	0.0379852	0.0401255	0.0104668	0.0160667	0.0283671	0.0248097
TEKT3	0.0265479	0.0104707	0.00526097	0.0193412	0.00682448	0.0151536	0	0.00457671	0.00635781	0	0.00130837	0.0330593	0.0116819	0.03897	0.0170971	0.019544	0	0.0179586	0.00601187	0.006871	0.00860653	0.00771442	0.00559854	0.00828485	0.00868258	0	0	0.121025	0.0102051	0.0140981	0.0168447	0.0459371	0.00236777	0.00806363	0	0.0118224	0.00171785	0.00317508	0	0.02857	0.013041	0.0129807	0.0307861	0	0	0.00496143	0.00453458	0
CDRT4	0	0	0.000253763	0.0030825	0	0	0	0	0.000778689	0	0	0	0	0	0	0	0	0.00146897	0	0	0.000686446	0	0	0.00414941	0	0	0	0	0	0	0	0	0.000843325	0	0	0.000983387	0.000615364	0.000878076	0	0	0	0	0.00632716	0	0	0	0.00157038	0
CDRT1	0	0	0	0.00297264	0.00125212	0	0	0	0.000169184	0	0	0.00328311	0	0.00242601	0	0	0	0.000467819	0	0	0.0160356	0	0	0	0	0	0	0	0.0055862	0.00400859	0	0.00825198	0	0.00272012	0	0	0.000675483	0	0	0	0.00143841	0	0.00190935	0	0	0	0	0.0689722
AC005324.3	0.0036721	0	0.00792122	0.00320971	0.00315293	0	0	0.0240869	0.00267127	0	0.000853036	0.00363027	0.00136367	0.00514652	0.00431129	0	0	0.00476244	0.00229265	0.000523463	0.0100069	0	0	0.00200383	0	0	0	0	0	0.00275351	0	0	0	0.00198402	0	0.000437898	0.00157968	0.000691804	0	0	0.00363682	0	0.00460263	0.0148058	0.00391718	0	0	0
TRIM16	0.0808628	0.0714012	0.0495034	0.0582191	0.0669875	0.0360552	0.0717423	0.0622038	0.0673857	0.0586607	0.0774056	0.0707084	0.0817021	0.0789734	0.103424	0.121299	0	0.0986694	0.0448363	0.0616585	0.0810723	0.0331964	0.113594	0.0459692	0.0819592	0.0757221	0	0.205965	0.147465	0.0801774	0.0698515	0.0937336	0.107536	0.0854842	0.163449	0.0600395	0.0702928	0.0312313	0	0.0692005	0.0791711	0.13008	0.101329	0.0614962	0.0536163	0.065375	0.0805649	0
AC005324.4	0	0	0.00107794	0.00426947	0.00107154	0	0.00317853	0.00364628	0.00262427	0.00151879	0.00128115	0.00674964	0.00264184	0	0.000765572	0.00668188	0	0.00488469	0.00973364	0.0103612	0.0107506	0.00701807	0.0105929	0.00599455	0.00572805	0	0	0	0.00492487	0.00683168	0.00109993	0.00663159	0.0118151	0.0051687	0.0615857	0.00362493	0.00108711	0.00366037	0	0.00681753	0.00551064	0.0256881	0	0	0	0	0.00251637	0
TBC1D26	0	0.0249506	0.00173326	0	0	0	0.00408322	0	0.000377181	0	0	0	0	0	0	0.00191251	0	0	0.000719262	0	0.001806	0	0	0.00223038	0	0	0	0	0.00088612	0	0	0.00115895	0	0	0	0	0.00151241	0	0	0	0.00136199	0	0.00221725	0	0	0	0.00125926	0.0131726
ADORA2B	0	0	0.00718844	0.00730176	0.00489897	0.00112641	0	0.00680793	0.00247545	0.00263621	0.00256769	0.016241	0.000182331	0.00204895	0.0049999	0	0	0.00390346	0.0026116	0.00310046	0	0.0055772	0	0.00345387	0	0	0	0.0863516	0.0130797	0.00756105	0.0203014	0	0.0095436	0.0124039	0	0.00359744	0	0.00790961	0	0	0.0052122	0.00622148	0	0	0.00772534	0	0.00224042	0
ZSWIM7	0.0503364	0.0648706	0.0818486	0.10739	0.0850696	0.0833573	0.0417588	0.0705789	0.0884464	0.032376	0.0393221	0.0882103	0.0658411	0.0516295	0.111098	0.0809336	0	0.0986784	0.0967541	0.0934609	0.0846576	0.0591918	0.078035	0.0619095	0.0365675	0.0898633	0	0.0373932	0.0646286	0.0769182	0.0896716	0.0782888	0.0750806	0.0801853	0.0549476	0.0559955	0.0562027	0.0596884	0	0.0378605	0.0850542	0.0786851	0.116752	0.0741325	0.0774624	0.0392105	0.0537391	0
TTC19	0.293388	0.338032	0.212208	0.423009	0.348265	0.328827	0.342901	0.348016	0.196045	0.221057	0.206945	0.277833	0.281962	0.190581	0.278503	0.316214	0	0.251309	0.232127	0.253517	0.210356	0.168209	0.217891	0.146436	0.178709	0.279756	0	0.29292	0.398963	0.404301	0.378895	0.261842	0.340434	0.226782	0.256473	0.204006	0.220605	0.252857	0	0.285091	0.250668	0.34205	0.341739	0.243916	0.337874	0.151677	0.162131	0.271627
NCOR1	0.507531	0.448848	0.231999	0.402421	0.410193	0.42617	0.26779	0.402669	0.225084	0.24812	0.259873	0.353399	0.424795	0.230399	0.490433	0.353402	0	0.315904	0.267264	0.285507	0.252643	0.085637	0.439583	0.15851	0.338493	0.381898	0	0.601057	0.438709	0.471203	0.45592	0.261556	0.401247	0.239251	0.577055	0.251188	0.245236	0.374056	0	0.330916	0.250857	0.572433	0.466487	0.489284	0.369063	0.250263	0.170854	0.194753
PIGL	0.342815	0.316929	0.215925	0.295789	0.276955	0.221625	0.127658	0.315084	0.189347	0.178601	0.182228	0.291066	0.351721	0.194245	0.359431	0.2768	0	0.245477	0.227742	0.324077	0.215587	0.131183	0.308143	0.115813	0.234472	0.267147	0	0.304758	0.245839	0.26234	0.34028	0.199927	0.271764	0.140552	0.344301	0.244886	0.180013	0.199588	0	0.240867	0.251735	0.350083	0.372331	0.211519	0.129275	0.206083	0.180108	0.166603
CENPV	0.084419	0.0809837	0.0801896	0.143361	0.116879	0.0970925	0.14265	0.160189	0.110886	0.0801403	0.0836011	0.122349	0.107424	0.16206	0.094466	0.150702	0	0.104061	0.102995	0.0868996	0.0865407	0.0656055	0.0964988	0.0853844	0.159374	0.0915184	0	0.156023	0.130044	0.136602	0.239687	0.119441	0.0901858	0.126034	0.0834806	0.0747346	0.11702	0.159383	0	0.137848	0.0842514	0.0558569	0.160494	0.124496	0.176214	0.0716992	0.0669584	0.221671
UBB	0.216272	0.199856	0.144117	0.268535	0.225682	0.24095	0.432328	0.331458	0.180983	0.110132	0.20829	0.136988	0.244394	0.185283	0.318889	0.147711	0	0.14531	0.29445	0.149113	0.19681	0.198297	0.310649	0.117057	0.248183	0.213445	0	0.347862	0.3243	0.255441	0.480943	0.201175	0.338854	0.162276	0.478376	0.102711	0.206791	0.30275	0	0.151419	0.144884	0.225624	0.177781	0.374703	0.276992	0.108151	0.0530492	0.170818
TRPV2	0.0289676	0.00417206	0.0144486	0.0133878	0.011596	0.01263	0.0138207	0.0226744	0.0189126	0.0223726	0.00313498	0.00674828	0.0383068	0.0154416	0.0289437	0.0379077	0	0.0394433	0.0259021	0.053894	0.0178316	0.0101154	0.00928232	0.0151463	0.034862	0.00224547	0	0.00546804	0.0197658	0.0266352	0.0237429	0.0364291	0.0203677	0.0146863	0	0.00697638	0.0316473	0.0069146	0	0.0247966	0.0498014	0.00435254	0.0654576	0.0560491	0.0254268	0.00987984	0.0187976	0
LRRC75A	0.0236248	0.0168678	0.0647156	0.0735432	0.0499063	0.0480576	0.0402499	0.03719	0.0417698	0.0292571	0.0173032	0.0191283	0.0351476	0.065465	0.0611745	0.0670813	0	0.0725594	0.0431131	0.0372433	0.0231086	0.0293108	0.0425803	0.0343345	0.022841	0.0558798	0	0.0355866	0.037126	0.0186385	0.0743551	0.0475208	0.0362371	0.0529874	0	0.0422231	0.0236829	0.0340914	0	0.0375824	0.0181927	0.022946	0.0609589	0	0.0144725	0.06795	0.031922	0
ZNF287	0.0431751	0.0107278	0.0264519	0.0520694	0.0340173	0.0386107	0.0218452	0.0433763	0.0293029	0.0217896	0.0272267	0.0484434	0.0310437	0.0583717	0.0229297	0.0215849	0	0.0354273	0.0445814	0.0266079	0.0364453	0.0131012	0.071033	0.0234531	0.0686926	0.020817	0	0	0.052886	0.0302189	0.0251823	0.0556631	0.0204234	0.0437562	0.00593584	0.0288478	0.0365665	0.0125743	0	0.0379674	0.037959	0.0333064	0.0330514	0.0361761	0.0181564	0.0170108	0.0300699	0.0829876
ZNF624	0.02554	0.00580059	0.0286609	0.0480034	0.0312043	0.0423636	0.0247226	0.0040974	0.0370453	0.0246242	0.0259431	0.0468595	0.0456164	0.0462374	0.0374403	0.0331706	0	0.0417098	0.0248658	0.0368451	0.0166343	0.0427311	0.0767506	0.0259013	0.0118198	0.0400609	0	0.0308746	0.0596675	0.0269667	0.050658	0.0368721	0.0286388	0.044083	0.0524132	0.027154	0.0378856	0.0116214	0	0.0511199	0.0331091	0.107857	0.0373353	0	0.0689537	0.0285224	0.00746839	0.0131726
CCDC144A	0	0	0	0	0	0	0	0	0	0	0	0	0	0	0	0	0	0	0	0	0	0	0	0	0	0	0	0	0	0	0	0	0	0	0	0	0	0	0	0	0	0	0	0	0	0	0	0
AC098850.3	0.521369	0.546744	0.252112	0.425313	0.390836	0.368717	0.297445	0.429811	0.249617	0.272529	0.279394	0.459513	0.498177	0.265402	0.503262	0.316205	0	0.272987	0.262991	0.307997	0.260531	0.149988	0.396221	0.148043	0.35259	0.396041	0	0.644153	0.450111	0.433477	0.486	0.297844	0.466197	0.327745	0.512132	0.304509	0.237383	0.381429	0	0.2841	0.297615	0.420473	0.392245	0.386527	0.338432	0.184162	0.202169	0.523878
TNFRSF13B	0	0	0.000255291	0.00191034	0	0	0	0.00731408	0.000529092	0	0	0	0	0.00470895	0.00386535	0	0	0	0	0	0	0	0	0.00135351	0	0	0	0	0	0	0	0.000599794	0	0.00147925	0	0	0	0	0	0	0.00204473	0	0	0	0	0.00238626	0	0
MPRIP	0.326928	0.32956	0.22079	0.368963	0.33113	0.326531	0.287422	0.318231	0.230029	0.19323	0.219138	0.326217	0.339124	0.235676	0.344331	0.29421	0	0.257447	0.243474	0.293054	0.244655	0.139988	0.453166	0.138596	0.230855	0.294931	0	0.348803	0.348999	0.393203	0.453892	0.255099	0.33561	0.217008	0.391883	0.263189	0.229702	0.377321	0	0.309298	0.242537	0.43607	0.423592	0.380246	0.333897	0.196015	0.174116	0.245462
PLD6	0.0388796	0.00841851	0.0252914	0.0413668	0.0614952	0.0375732	0.0880835	0.0493991	0.0439744	0.0184713	0.0153844	0.046453	0.0629505	0.0341544	0.00442947	0.0390003	0	0.0402825	0.0724429	0.0662826	0.0467086	0.040469	0.0733129	0.0233127	0.0339883	0.0434159	0	0.103624	0.0720426	0.0512763	0.0318327	0.0352361	0.0555375	0.0428087	0	0.0349799	0.0378445	0.0615755	0	0.0383391	0.0216514	0.0189462	0.053579	0.121311	0.0451752	0	0.0282083	0
AC055811.2	0.0456217	0.000701908	0.0130234	0.0428429	0.0413678	0.0044438	0.0454879	0.00688474	0.0155374	0.0182937	0.0065852	0.00917101	0.0377318	0.0150169	0.00527837	0.0185908	0	0.0206581	0.0255898	0.0161004	0.00484127	0.0127945	0.0134736	0.00765508	0.0273478	0.044866	0	0.04206	0.0305898	0.0351807	0.0121044	0.03052	0.0185709	0.0143109	0.0507623	0.011	0.0240495	0.0850526	0	0.0466613	0.0211869	0.0299367	0.0255736	0.0386928	0.0639822	0.0274586	0.00557791	0
COPS3	0.0693918	0.0124819	0.0665243	0.118547	0.0654709	0.084238	0.062095	0.0657077	0.0759528	0.0367892	0.0749668	0.100666	0.0590016	0.135773	0.129417	0.128146	0	0.0603147	0.102725	0.0674258	0.0726248	0.0608555	0.104555	0.0700306	0.0665787	0.104647	0	0.0743523	0.081006	0.0582083	0.121034	0.102631	0.0814926	0.0758602	0.0732159	0.0728759	0.0669881	0.0667583	0	0.0633516	0.0715391	0.0745963	0.0860459	0.0842487	0.0140231	0.0157403	0.0372554	0
NT5M	0.0324283	0.0902092	0.0642917	0.0775014	0.0694318	0.0556044	0.0184876	0.0722414	0.0636345	0.0505993	0.0436082	0.0813292	0.0574042	0.121033	0.162307	0.0998373	0	0.0768006	0.0655922	0.0499638	0.0667744	0.0618299	0.066512	0.0652494	0.0304959	0.0923132	0	0.0612083	0.139541	0.0675304	0.0875189	0.083027	0.0882438	0.0617209	0.131873	0.0486156	0.0526494	0.0457978	0	0.0878873	0.0728185	0.177847	0.126997	0.0204757	0.0556973	0.0436029	0.0786216	0
MED9	0.0692658	0.0589623	0.0684195	0.0842449	0.063939	0.0752983	0.0676026	0.0683243	0.0754859	0.0532054	0.0448914	0.0291648	0.0887763	0.106627	0.0775963	0.0704044	0	0.0643907	0.0766303	0.0630226	0.0958307	0.0570085	0.0848569	0.0578229	0.0999726	0.0689357	0	0.123036	0.0674954	0.0664949	0.0612091	0.104365	0.0497364	0.0325943	0.0308154	0.0536859	0.0622325	0.0521248	0	0.0688338	0.0862022	0.0491524	0.0854506	0.0588614	0.0452205	0.0396137	0.0307293	0.0151712
RASD1	0.0509427	0.0439904	0.0197052	0.0328557	0.029107	0.0281219	0.1066	0.0941703	0.0351813	0.0178759	0.0412834	0.0570182	0.0549395	0.0362752	0.0878338	0.0144791	0	0.0214561	0.0592039	0.0410404	0.0177535	0.0454234	0.0808672	0.00830197	0.0883878	0.0938119	0	0.243918	0.0338253	0.0755074	0.18268	0.0867345	0.0851269	0.0408193	0.00192812	0.00905781	0.0371403	0.0736736	0	0.0398409	0.0173165	0.0100635	0.0330058	0.020886	0.0384363	0.0436164	0.0132618	0
PEMT	0.0363496	0.0592088	0.037531	0.072894	0.0526519	0.0522642	0.041134	0.0458596	0.0480463	0.0747903	0.0566744	0.0600091	0.0740665	0.0979231	0.11885	0.0840701	0	0.0905013	0.0468373	0.0837249	0.0587488	0.0416657	0.0773297	0.0740681	0.044187	0.048219	0	0.0663196	0.0286113	0.0804475	0.042668	0.074718	0.0646749	0.0603849	0.109741	0.0710549	0.0454716	0.0481045	0	0.0478158	0.051744	0.0566279	0.0898109	0.160629	0.0311575	0.0480976	0.0625458	0
RAI1	0.229789	0.204059	0.191522	0.26555	0.255151	0.203429	0.257488	0.320283	0.186386	0.186912	0.183275	0.278595	0.293382	0.184872	0.318952	0.223445	0	0.251579	0.201891	0.238235	0.220677	0.116157	0.347457	0.126767	0.156566	0.177719	0	0.264137	0.179926	0.195157	0.222745	0.196753	0.212425	0.162999	0.141961	0.224791	0.184827	0.217621	0	0.205259	0.261345	0.196272	0.232278	0.314129	0.172456	0.163273	0.214645	0.293691
SREBF1	0.082029	0.0970586	0.0542453	0.0791057	0.0889759	0.0726501	0.11666	0.0719767	0.0788377	0.0426387	0.0775477	0.032208	0.0992496	0.125484	0.223434	0.0657283	0	0.156588	0.065972	0.0962753	0.0839271	0.0375219	0.183655	0.0686344	0.0471809	0.114668	0	0.0800904	0.0632169	0.0623114	0.158859	0.078242	0.146651	0.0287213	0.0236499	0.076372	0.04675	0.0655742	0	0.0566881	0.0811562	0.0516762	0.0482999	0.0616986	0.0453158	0.0567869	0.0721734	0
TOM1L2	0.387236	0.3208	0.25104	0.347034	0.334839	0.3677	0.31969	0.379831	0.210259	0.1917	0.235318	0.347139	0.399524	0.181711	0.473542	0.286673	0	0.268685	0.288754	0.30211	0.225076	0.160211	0.503766	0.116382	0.343835	0.366467	0	0.39634	0.376491	0.443854	0.426815	0.271169	0.374125	0.232899	0.350314	0.282624	0.263641	0.390904	0	0.350418	0.258251	0.46852	0.43699	0.370102	0.334619	0.209166	0.162015	0.406034
DRC3	0.00133104	0.00220514	0.012157	0.0624976	0.042976	0.0160724	0.0227601	0	0.0402948	0.0223203	0.0218103	0.0294018	0.015653	0.0193905	0.0285159	0.0212878	0	0.0288931	0.0280974	0.0157824	0.0166038	0.0284991	0.00605086	0.0157252	0.00498046	0.000539988	0	0.00318121	0.0442082	0.0207462	0.00557364	0.0449091	0.0181395	0.0202185	0.111385	0.0114692	0.0122179	0.025903	0	0.00897085	0.0114165	0.0291534	0.046777	0	0.0170745	0.0185445	0.0241544	0
ATPAF2	0.0927965	0.0633338	0.0698074	0.0943094	0.0806539	0.103827	0.0794135	0.096469	0.0729402	0.0774309	0.0489833	0.043863	0.0693664	0.0899021	0.0796831	0.0805072	0	0.0720575	0.0721698	0.118661	0.0784251	0.077607	0.0482982	0.0659449	0.0827995	0.0794992	0	0.0295453	0.145442	0.0699429	0.0884496	0.113891	0.168069	0.0560817	0.0899741	0.101414	0.0740696	0.0749537	0	0.124215	0.0792974	0.155321	0.117219	0.0664434	0.0619721	0.0381148	0.0595013	0.0248097
GID4	0.0526301	0.116442	0.0500035	0.0319935	0.063841	0.0981505	0.056318	0.0502073	0.0397688	0.0335986	0.0223011	0.0665143	0.0274935	0.077467	0.0396647	0.0712084	0	0.0778105	0.0566445	0.0550292	0.0699595	0.0289661	0.0518685	0.023961	0.0471688	0.0503857	0	0.0628668	0.0499707	0.0583341	0.0898161	0.0656898	0.0877582	0.0549782	0.215395	0.0400553	0.0627241	0.0783987	0	0.0547824	0.0636584	0.0366267	0.0381329	0.109365	0.0655849	0.0290353	0.0462669	0.0751888
DRG2	0.0500842	0.102963	0.0622709	0.0820764	0.0636105	0.0706948	0.0982708	0.0208762	0.0600971	0.0353326	0.0393908	0.0483352	0.0297065	0.107518	0.116102	0.0833761	0	0.0569874	0.0700216	0.0487317	0.0529967	0.0410854	0.0964539	0.036369	0.0141172	0.0579443	0	0.0381453	0.101974	0.0546162	0.0714941	0.067827	0.0411375	0.0400823	0.0684251	0.04774	0.0551854	0.0814252	0	0.0392252	0.0819755	0.0365383	0.0415049	0.0955892	0.060034	0.0175064	0.0538919	0.0892881
MYO15A	0.0165663	0.0215873	0.0217877	0.0590668	0.034545	0.0389413	0.0286179	0.0269702	0.033183	0.0156043	0.00838999	0.0248036	0.0507215	0.0504728	0.0537736	0.0314634	0	0.0412933	0.0206787	0.0250185	0.0271849	0.0130066	0.0108717	0.0139224	0.0205102	0.0123152	0	0	0.046046	0.0643647	0.0806625	0.0451207	0.0558567	0.0148145	0	0.0152604	0.0229587	0.019829	0	0.0122174	0.0190193	0.0922974	0.0627937	0.0274467	0.00629119	0.0304234	0.0165256	0.213573
ALKBH5	0.130306	0.0775787	0.0852917	0.11679	0.0983526	0.114913	0.146776	0.0925255	0.115056	0.0646302	0.0781212	0.154908	0.137409	0.115205	0.137012	0.11716	0	0.109476	0.131444	0.117852	0.0818152	0.107466	0.11603	0.0755462	0.0730903	0.0906302	0	0.144792	0.084935	0.0679776	0.118726	0.142737	0.13585	0.0805903	0.18767	0.117606	0.104783	0.0615643	0	0.097071	0.116448	0.163737	0.125236	0.236322	0.133886	0.0857986	0.0958043	0.27668
LLGL1	0.0012828	0.00162539	0.00113394	0.0165909	0.0119635	0	0.0130807	0	0.00417989	0.0103972	0.00966322	0.00590297	0.0106149	0.0148549	0.00647022	0.0217082	0	0.00911536	0.011815	0.00643352	0.0084437	0.00862862	0	0.0139998	0.034947	0.0119354	0	0	0.0152627	0.00921952	0.0299823	0.00790796	0.0333391	0.00865079	0	0.0112622	0.0110706	0	0	0.0105104	0.0108236	0.0127152	0.00896663	0	0	0.014916	0.0199324	0.0324513
FLII	0.0768058	0.102294	0.0516745	0.0585179	0.0685911	0.0938754	0.081021	0.0245507	0.0411757	0.0387348	0.0474371	0.0133894	0.0246223	0.0457294	0.0636513	0.0635718	0	0.0392757	0.0531413	0.0678025	0.0583611	0.0277723	0.0356343	0.0216873	0.0744832	0.0757326	0	0.10317	0.0738115	0.0772884	0.0775819	0.057227	0.12441	0.015859	0.107791	0.0371087	0.0586882	0.0373377	0	0.0353874	0.0594142	0.0803471	0.0670079	0.100325	0.0440888	0.0235298	0.0183808	0.0519765
MIEF2	0.0195064	0.00351824	0.0315338	0.0325088	0.0121271	0.0250783	0.0156384	0.0226238	0.037474	0.00537544	0.0130144	0.0293464	0.0250982	0.0334859	0.0123469	0.0390764	0	0.0356094	0.0480405	0.0216753	0.0289283	0.0333725	0.0399275	0.0222668	0.0180398	0.0278171	0	0.0588176	0.0451528	0.0304086	0.0105646	0.0285079	0.0149426	0.0172937	0.0497967	0.0201006	0.0271874	0.0143594	0	0.0165233	0.0295077	0.0395033	0.032512	0.0509417	0.0205852	0.0150658	0.016509	0
TOP3A	0.165402	0.133142	0.112574	0.146807	0.123937	0.142171	0.0674068	0.234894	0.102614	0.112146	0.0608139	0.104741	0.137525	0.183661	0.212887	0.130967	0	0.18188	0.107562	0.142584	0.123517	0.124941	0.187427	0.0887935	0.0766558	0.12639	0	0.231362	0.0966974	0.127647	0.0936714	0.138417	0.144263	0.115216	0.131688	0.123881	0.119856	0.146459	0	0.158595	0.120585	0.143967	0.229383	0.035656	0.153519	0.0864643	0.0981822	0.0131726
SMCR8	0.0525874	0.0172224	0.055484	0.0482653	0.0314588	0.0357989	0.076454	0.0297397	0.0357216	0.0121579	0.0339202	0.0523	0.0443817	0.0084687	0.0217029	0.0193653	0	0.0385426	0.0398852	0.035403	0.0417813	0.017262	0.0370402	0.018617	0.0447103	0.0381287	0	0.0445529	0.0196067	0.0425564	0.0248419	0.0516707	0.0588893	0.0182778	0.0262336	0.0261881	0.0320158	0.00457766	0	0.0370599	0.0287747	0.00681026	0.0229603	0.0591594	0.014448	0.0368812	0.00656917	0.153162
SHMT1	0.0217728	0.0118227	0.0422621	0.0480411	0.036506	0.0517087	0.0232667	0.0871664	0.0414257	0.0309309	0.0326251	0.0719368	0.0444134	0.0832312	0.083224	0.0438887	0	0.0824595	0.0302635	0.0708067	0.0486647	0.0492184	0.0258963	0.0211277	0.0660474	0.0138017	0	0.0153821	0.020869	0.0231923	0.0571052	0.0528939	0.0468	0.0375695	0.0521041	0.0182305	0.0244538	0.0144123	0	0.0543537	0.0278318	0.0729778	0.105425	0	0.036738	0.0141172	0.0458427	0
EVPLL	0	0	0	0.0023924	0.000766534	0	0	0	0	0	0	0	0	0	0	0	0	0	0	0	0	0	0	0	0	0	0	0	0	0	0	0	0.00107477	0	0	0	0	0	0	0	0	0	0	0	0	0	0	0.130292
TBC1D28	0	0	0	0.00754184	0.00958102	0	0	0	0.00100267	0	0.00147343	0	0	0.00146709	0	0.00270899	0	0.00587225	0	0	0	0.00343692	0	0	0	0	0	0	0.00221991	0	0	0.00170876	0	0	0	0	0	0	0	0	0	0	0.0217895	0	0	0	0	0.130292
TRIM16L	0.0381595	0.0100992	0.0303615	0.0279056	0.0386389	0.0177141	0.0117381	0.0230286	0.0396341	0.032202	0.0169422	0.0199493	0.0267539	0.0383572	0.0234024	0.0298247	0	0.0501829	0.0350214	0.0401851	0.031902	0.0347049	0.0435762	0.0345633	0.0136986	0.0274222	0	0.0333485	0.0632858	0.021621	0.0122075	0.0491475	0.0550184	0.0707617	0.0156192	0.0270198	0.041299	0.00996168	0	0.0167328	0.0142443	0.0419815	0.0405258	0.0335749	0.0336377	0.022329	0.0172325	0.0746092
FBXW10	0.0171631	0	0.00411989	0.0157509	0.021102	0.000563165	0.00298855	0.00104738	0.00548194	0.00121445	0.000691233	0.000700197	0.0147278	0.00104701	0.0164785	0.00577662	0	0.00461358	0.00491733	0.000464175	0.00397238	0.00176635	0	0.0154706	0	0.00122645	0	0	0.0208018	0.0130212	0.0151495	0.00687165	0	0.00707866	0	8.2135e-05	0.00482561	0	0	0.00409288	0.00347506	0.00156231	0.0152008	0	0.00332535	0.00702635	0.00949073	0
TVP23B	0.0175923	0.0195386	0.0374897	0.0439416	0.0228125	0.021446	0.0383397	0.0244203	0.0330877	0.0386842	0.017115	0.0380567	0.0339252	0.0441846	0.00876398	0.0500048	0	0.0370433	0.0435946	0.0503877	0.028434	0.0303096	0.00647544	0.0363318	0	0.0233446	0	0.00503705	0.02821	0.0576634	0.00906116	0.0404396	0.0144125	0.0285165	0	0.0248313	0.0208562	0.0535587	0	0.0625344	0.0274803	0.0385319	0.0716204	0	0.0259148	0.0464072	0.0187471	0
PRPSAP2	0.154253	0.161869	0.166341	0.189264	0.157165	0.211593	0.159073	0.212977	0.145359	0.0961876	0.102216	0.166496	0.156466	0.176858	0.28878	0.231436	0	0.152409	0.13444	0.155539	0.13743	0.106602	0.123886	0.0947091	0.136403	0.195746	0	0.154805	0.224727	0.243534	0.136891	0.153862	0.209739	0.128625	0.215429	0.146209	0.137022	0.225872	0	0.183507	0.13181	0.161106	0.166318	0.158809	0.196549	0.13422	0.0957377	0.177839
SLC5A10	0	0	0.00162331	0.0192959	0.00917612	0.00452524	0.00546197	0.00278106	0.00817899	0.00206267	0.0045853	0.00328311	0.00844186	0.00374429	0.0036185	0.0244616	0	0.00357251	0.0138715	0.00799973	0.00683314	0.00572212	0	0.00414941	0.00555481	0	0	0	0.0122353	0.0218789	0	0.00453116	0.00120684	0.0140542	0	0.00736499	0	0	0	0.00743155	0.00254488	0	0.0235097	0	0	0.00313123	0.0034815	0
FAM83G	0	0.0050003	0	0.00731301	0.0018758	0.00601838	0	0	0.000917984	0.0109767	0	0	0.01634	0	0	0.00371201	0	0	0	0.00390791	0	0	0	0.00230792	0.00577796	0	0	0	0.00420739	0.00919922	0	0	0.00054715	0.00101004	0	0	0.00445874	0	0	0	0.0022034	0	0	0	0.00391718	0	0.00363243	0
GRAP	0	0	0	0	0	0	0	0	0	0.00139949	0	0	0	0	0	0.0011028	0	0.00145015	0	0	0	0	0	0.00198787	0	0	0	0	0	0	0	0	0	0	0	0	0	0	0	0	0.00426291	0	0	0	0	0	0	0
GRAPL	0.00133104	0	0.00244721	0.0092939	0.0018807	0.00406837	0.00266429	0	0.00362479	0	0.000933669	0.00379952	0.00115796	0	0.000522025	0.00145491	0	0.000257962	0.000991958	0.00246034	0.00726412	0	0	0.00174827	0	0	0	0	0.00552486	0.000510692	0	0.00311832	0.00619189	0	0	0	0	0	0	0	0	0.00225192	0.00364429	0	0.0133916	0	0.00472167	0
EPN2	0.415257	0.34824	0.248667	0.392062	0.347241	0.353507	0.26895	0.344483	0.237772	0.22059	0.225614	0.450074	0.339588	0.290729	0.448111	0.308456	0	0.268894	0.231207	0.274452	0.29234	0.139055	0.398492	0.145181	0.320999	0.287901	0	0.495782	0.356804	0.401019	0.403241	0.243853	0.362742	0.247233	0.544324	0.2992	0.272425	0.277774	0	0.341074	0.279891	0.42528	0.409288	0.453509	0.324472	0.256897	0.229359	0.17641
B9D1	0.0607	0.0542511	0.0836299	0.104836	0.0724929	0.0418173	0.0393533	0.108872	0.0477191	0.0519978	0.0372196	0.0269385	0.0427616	0.0688792	0.125874	0.0469364	0	0.0672616	0.0575798	0.0946207	0.0459361	0.0468698	0.0447196	0.0438088	0.0146065	0.0481156	0	0.0301191	0.0654134	0.0492049	0.0630411	0.0625391	0.0768089	0.0497909	0.113961	0.0800221	0.0249313	0.0289245	0	0.0208588	0.035992	0.0722233	0.102965	0.0694523	0.0478007	0.0534959	0.0500415	0
MAPK7	0.0402664	0.00920596	0.00812466	0.0133048	0.00836667	0.00970701	0.00298855	0.0342596	0.0179138	0.01307	0.0109877	0.012448	0.00421577	0.025146	0.0172075	0.0076746	0	0.00757621	0.0132601	0.00651963	0.020567	0.00779968	0.0037898	0.00443929	0.00064916	0.0051666	0	0	0.013477	0.0111867	0.0194242	0.00593284	0.0238902	0.0110356	0	0.00821996	0.00626251	0.00588342	0	0.0272339	0.00777047	0.00773462	0.0055782	0.00500592	0.0103572	0.00254162	0.00854681	0
MFAP4	0	0	0	0	0	0	0	0	0	0	0	0	0	0	0	0	0	0	0	0	0	0	0	0	0	0	0	0	0	0	0	0	0	0	0	0	0	0.00035273	0	0	0	0	0	0	0	0	0	0
RNF112	0.104857	0.142985	0.0751966	0.156194	0.139447	0.168267	0.0744399	0.142945	0.0795982	0.0505564	0.0578925	0.0655745	0.140497	0.0834239	0.107898	0.0828253	0	0.0627647	0.0999319	0.100614	0.112518	0.0430828	0.138194	0.0579437	0.0860795	0.0976329	0	0.157746	0.0958849	0.108666	0.0745099	0.0850621	0.109897	0.0686342	0.128042	0.0874544	0.051709	0.0725074	0	0.0651531	0.0542216	0.122888	0.0737204	0.17	0.0650681	0.0777605	0.0686731	0
SLC47A1	0.0808869	0.0342409	0.0532719	0.0679992	0.0570505	0.0494128	0.0625826	0.0672224	0.057146	0.0296252	0.0219414	0.0597183	0.0307876	0.0904192	0.0678137	0.0669845	0	0.103735	0.0469682	0.0318196	0.0636422	0.108196	0.00381566	0.0481434	0.00729519	0.0344366	0	0.131109	0.067063	0.0670579	0.108776	0.0486002	0.0203342	0.0597269	0.0168403	0.0555329	0.0540225	0.0526499	0	0.07994	0.0719035	0.0839357	0.135132	0	0.0853968	0.0641148	0.0107944	0
ALDH3A2	0.18956	0.112301	0.100402	0.139676	0.110435	0.143387	0.095514	0.171574	0.100433	0.0884215	0.0998665	0.0860262	0.0971895	0.115055	0.126715	0.129176	0	0.110465	0.101803	0.11168	0.0904271	0.0927556	0.172604	0.0740726	0.0824855	0.128854	0	0.219345	0.141238	0.171383	0.11972	0.11139	0.131885	0.107083	0.0265906	0.13098	0.114476	0.110429	0	0.174075	0.0762889	0.169635	0.144106	0.174783	0.144394	0.114843	0.0568634	0.146299
SLC47A2	0.00307985	0	0.00953016	0.0193231	0.0188875	0.0018638	0.00248509	0.00979389	0.00979539	0	0.00222727	0	0.000786477	0.0144704	0	0.0121335	0	0.0173356	0.0118885	0.00501543	0.0121072	0.0158712	0	0.0120347	0	0.00431795	0	0	0.00448741	0.00631384	0.0125205	0.019027	0.00036377	0.0134883	0	0.00571639	0.0097806	0.00425735	0	0.00102934	0.00843203	0	0.0201042	0	0.00341581	0.00872922	0.0040571	0
ALDH3A1	0	0	0	0	0	0	0	0	0	0	0	0	0	0	0	0	0	0	0	0	0	0	0	0	0	0	0	0	0	0	0	0	0	0.00498155	0	0	0	0	0	0	0	0	0	0	0	0	0	0
ULK2	0.443599	0.456419	0.275505	0.410398	0.385496	0.435056	0.307143	0.424443	0.250766	0.262927	0.252344	0.450033	0.395978	0.342758	0.432161	0.380691	0	0.340289	0.270963	0.347546	0.269518	0.181612	0.414582	0.214196	0.331906	0.366336	0	0.499386	0.407559	0.451222	0.375009	0.312784	0.435793	0.242025	0.558046	0.336631	0.279784	0.304388	0	0.371103	0.303807	0.52988	0.472732	0.413447	0.349289	0.222656	0.180407	0.124864
AKAP10	0.248706	0.28229	0.197849	0.298229	0.250622	0.250013	0.198755	0.225467	0.158731	0.164837	0.161329	0.187251	0.26933	0.168869	0.291092	0.269101	0	0.224876	0.194962	0.22294	0.231169	0.130511	0.204584	0.140214	0.201484	0.227558	0	0.378733	0.300105	0.30257	0.247417	0.229689	0.320796	0.202653	0.223845	0.191835	0.187062	0.173242	0	0.30862	0.188097	0.410651	0.25253	0.303381	0.191541	0.110041	0.140282	0.347102
SPECC1	0.372801	0.386478	0.283019	0.327325	0.296497	0.340659	0.33628	0.357352	0.217582	0.240166	0.242611	0.327965	0.283981	0.248664	0.246871	0.276733	0	0.30388	0.215855	0.277672	0.248154	0.198528	0.270031	0.14972	0.356812	0.278472	0	0.552783	0.327646	0.461557	0.462617	0.267951	0.397434	0.256563	0.4596	0.287744	0.312072	0.305755	0	0.364733	0.322887	0.309642	0.393555	0.420818	0.348626	0.407116	0.235875	0.461838
CDRT15L2	0	0	0	0	0	0	0	0	0	0	0	0	0	0	0	0	0	0	0	0	0	0	0	0	0	0	0	0	0	0	0	0	0	0	0	0	0	0	0	0	0	0	0	0	0	0	0	0
CCDC144NL	0.103624	0.17415	0.102131	0.0852083	0.13506	0.0707981	0.0624848	0	0.0290858	0.0438832	0.0589677	0.034216	0.18103	0.0578962	0.021804	0.0704182	0	0.0137498	0.118999	0.0997606	0.00721514	0.0463158	0.0840008	0.0161998	0.0806081	0.0921203	0	0.0758093	0.0535888	0.0276443	0.0264561	0.00695311	0.0386189	0.030567	0.0228675	0.0385232	0.0849143	0.0976539	0	0.075146	0.0859508	0.0238387	0.0598309	0.218055	0.107101	0.0467411	0.141083	0.0420755
USP22	0.256086	0.329054	0.261858	0.321189	0.260464	0.371491	0.309097	0.299581	0.231226	0.204416	0.231445	0.260335	0.296981	0.205683	0.231817	0.261646	0	0.255473	0.256514	0.277789	0.197588	0.136339	0.339665	0.131788	0.319322	0.33456	0	0.562479	0.396585	0.306733	0.340973	0.262959	0.386493	0.221508	0.239929	0.209614	0.239215	0.345835	0	0.238769	0.185904	0.346427	0.331596	0.36011	0.303527	0.151627	0.145614	0.176163
DHRS7B	0.277416	0.322656	0.225743	0.223359	0.17996	0.187181	0.313915	0.306835	0.161679	0.166906	0.213169	0.15958	0.263199	0.203033	0.323707	0.215957	0	0.1948	0.172608	0.210796	0.188333	0.157037	0.197128	0.140269	0.18223	0.1805	0	0.26168	0.149637	0.202064	0.316268	0.147744	0.26436	0.162966	0.385174	0.238857	0.238248	0.246376	0	0.241999	0.206608	0.225189	0.174302	0.201764	0.253624	0.136323	0.18666	0.396837
TMEM11	0.0402933	0.0254255	0.0212223	0.0306179	0.0256143	0.0207833	0.0424609	0.00326121	0.0444101	0.02137	0.0112235	0.00261814	0.0251122	0.0389115	0.0412935	0.0204334	0	0.0293233	0.0555887	0.0254507	0.0702578	0.0214779	0.0414291	0.0289515	0.0318937	0.0267781	0	0	0.0188507	0.0234616	0.0232626	0.0337705	0.0481495	0.0378106	0	0.018213	0.0126498	0.0702161	0	0.0338222	0.0208684	0.00460506	0.0191817	0.0072368	0.00649626	0.0205306	0.00539984	0.0151712
NATD1	0.0285636	0.0193787	0.016017	0.0152855	0.0101774	0.0205581	0.0382956	0.00729984	0.021753	0.000990004	0.0227879	0	0.0225911	0.0183679	0.0209343	0.0105949	0	0.00772467	0.0176381	0.0063651	0.00678797	0.0185137	0.0311316	0.00444569	0	0.00897236	0	0	0.0123203	0.0100437	0.0195257	0.0271461	0.0107818	0.0154123	0.00593584	0.0213232	0.00587222	0.00431563	0	0.0159309	0.0190381	0.0133308	0.0131946	0.0285437	0.00720788	0.00863995	0.00429263	0
MAP2K3	0.0290063	0.022868	0.0229785	0.0332418	0.0408658	0.0425626	0.0551151	0.0422969	0.0364455	0.0432441	0.0414035	0.00818465	0.0652749	0.0524762	0.0127249	0.0332962	0	0.043465	0.0379489	0.0346404	0.0386928	0.0297713	0.0562303	0.0252686	0.0571873	0.0386765	0	0.00503705	0.00226109	0.0473207	0.0853894	0.0475337	0.0366195	0.0418181	0.0695315	0.0488205	0.0302959	0.0415463	0	0.0405667	0.0338526	0.0303346	0.0540737	0.0293873	0.102971	0.0208237	0.0386893	0.187703
KCNJ12	0.0685374	0.0541327	0.0633433	0.0800785	0.0694062	0.0669529	0.064184	0.0927151	0.0646207	0.0287359	0.038231	0.03084	0.0759558	0.0780089	0.0330983	0.0595091	0	0.065699	0.0730217	0.0816308	0.0505714	0.0366961	0.0486742	0.0300474	0.0868439	0.0141972	0	0.00559285	0.055196	0.0505793	0.0643172	0.0644756	0.0591389	0.0445295	0.0432136	0.0514086	0.0555417	0.110454	0	0.0551795	0.0604027	0.027649	0.0580801	0.0412454	0.0261921	0.0181819	0.0294342	0
KCNJ18	0	0	0	0	0	0	0	0	0	0	0	0	0	0	0	0	0	0	0	0	0	0	0	0	0	0	0	0	0	0	0	0	0	0	0	0	0	0	0	0	0	0	0	0	0	0	0	0
MTRNR2L1	0.305406	0.0690533	0.0300843	0.0188496	0.0200836	0.0256215	0	0	0.00089786	0	8.69259e-05	0	0	0.0030923	0	0	0	0.00109578	0.041449	0	0	0	0.00645015	0.00104682	0.0241273	0.334661	0	0.0460798	0.00731356	0.00392312	0.0543544	0	0	0	0	0.0481363	0	0	0	0.00284598	0.0111549	0	0	0	0.00385868	0.0178853	0.00066522	0
WSB1	0.451411	0.461609	0.298557	0.422503	0.419249	0.505809	0.246199	0.445426	0.203949	0.183753	0.280111	0.435374	0.426603	0.224031	0.451478	0.362653	0	0.277163	0.274525	0.336368	0.29227	0.124605	0.324659	0.135124	0.304067	0.441402	0	0.627448	0.493408	0.543646	0.419209	0.234495	0.459449	0.28446	0.326351	0.30234	0.247242	0.377038	0	0.35653	0.268593	0.346242	0.510019	0.537027	0.329199	0.230752	0.227847	0.468001
KSR1	0.13636	0.219606	0.147624	0.166015	0.192257	0.131159	0.204658	0.152392	0.138376	0.115567	0.130416	0.152784	0.162139	0.149933	0.213447	0.231951	0	0.200768	0.146537	0.14953	0.162516	0.0802976	0.150105	0.165665	0.169523	0.191904	0	0.143975	0.128043	0.169312	0.262945	0.175083	0.175274	0.143382	0.152934	0.147207	0.15721	0.171742	0	0.195678	0.169501	0.184229	0.18689	0.0956576	0.227639	0.173269	0.122966	0.175948
AC015688.4	0	0	0.00038268	0	0	0	0	0	0.000725888	0	0	0	0	0	0	0	0	0	0	0	0	0	0	0	0	0	0	0	0	0	0	0	0	0	0	0.00023339	0	0	0	0	0	0	0.00322548	0	0	0	0.000202423	0
LGALS9	0.014023	0	0	0.00100074	0.00097715	0.00443057	0.00469761	0.00364628	0.00252619	0	0.0015043	0.00205049	0	0.00161389	0	0.00294582	0	0.000973215	0.00388351	0.00270838	0	0	0.00767994	0	0	0	0	0	0.0030195	0.000660003	0	0.0027038	0.00827129	0.00534904	0	0.00351302	0.0146989	0.0110825	0	0	0.00674163	0	0	0	0	0	0	0
NOS2	0.0165787	0.0229701	0.00360899	0.0153809	0.0071501	0.00835892	0	0	0.00517702	0.00437055	0.00828376	0	0.0010394	0.00882485	0.00527367	0.0037933	0	0.00220877	0.0105134	0.00161681	0.0103352	0.0183634	0.00134369	0.00558207	0.00661775	0.007724	0	0	0.0195521	0.00649347	0.0433462	0.0240493	0.000878503	0	0	0.002444	0.00209428	0.0201	0	0.00422943	0.00831998	0.00258535	0.053128	0	0	0.0138406	0	0
AC005697.1	0.189929	0.0804942	0.0719427	0.107308	0.0734245	0.110839	0.00921576	0.027202	0.0811193	0.0819018	0.0582874	0.0706297	0.0590403	0.127373	0.181198	0.0350618	0	0.0898875	0.0923645	0.107002	0.114049	0.0816958	0.0942699	0.0222055	0.0404168	0.116737	0	0.0191159	0.0570117	0.0861003	0.0468413	0.111095	0.0919337	0.0281084	0.178542	0.0475506	0.0186278	0.0293596	0	0.0815206	0.0826743	0.0713693	0.0588019	0.0349464	0.0199057	0.178674	0.0499676	0.0248097
LYRM9	0	0	0	0	0	0	0	0	0	0	0	0	0	0	0	0	0	0	0	0	0	0	0	0	0	0	0	0	0	0	0	0	0	0	0	0	0	0	0	0	0	0	0	0	0	0	0	0
NLK	0.376935	0.353615	0.289107	0.381948	0.338014	0.34141	0.257588	0.389184	0.242352	0.258794	0.238041	0.252313	0.314978	0.258221	0.364735	0.314091	0	0.285349	0.261548	0.296866	0.281401	0.244816	0.325996	0.200409	0.385607	0.38815	0	0.392979	0.34478	0.432909	0.447957	0.270295	0.348959	0.227259	0.323987	0.267851	0.226435	0.369748	0	0.30754	0.252876	0.36526	0.40192	0.470358	0.299082	0.297754	0.177673	0.41265
TMEM97	0.0128251	0.0354267	0.0222559	0.0315791	0.0135721	0.0138512	0.143289	0.0182013	0.0149423	0.00759216	0.00251662	0	0.0175882	0.00688039	0.00325541	0.0118038	0	0.0341432	0.0462681	0.0115865	0.0183354	0.0349894	0.00400865	0.0170608	0.0421782	0.0151395	0	0.062766	0.0415126	0.0274421	0.057491	0.0174041	0.0163498	0.00830225	0.0262336	0.0104047	0.0417982	0.0164312	0	0.019763	0.013753	0	0.0500849	0.00920431	0.00910398	0.0635658	0.00396395	0.0829876
IFT20	0.218956	0.0971121	0.111806	0.212533	0.172509	0.172449	0.175751	0.195949	0.119209	0.150236	0.0872239	0.140964	0.12623	0.14721	0.0511349	0.165175	0	0.112168	0.135282	0.129147	0.137094	0.118493	0.105408	0.0721741	0.110417	0.181357	0	0.187093	0.218061	0.242288	0.217242	0.164546	0.14894	0.154649	0.0772658	0.109446	0.0945475	0.12172	0	0.141494	0.11367	0.0784284	0.214399	0.244863	0.151015	0.0985863	0.0955538	0.0131726
TNFAIP1	0.0333087	0.00398414	0.041199	0.0407065	0.0428041	0.0312536	0.0898098	0.0444872	0.0344972	0.0114678	0.0285772	0.019867	0.0500739	0.0358331	0.0352088	0.0418912	0	0.0365956	0.0326276	0.0317967	0.0495937	0.0208539	0.044218	0.0308978	0.0796769	0.0368993	0	0.0314722	0.0620947	0.0405982	0.0283157	0.0466186	0.0279351	0.0219792	0.0341345	0.0326965	0.0349523	0.0412728	0	0.018405	0.0457322	0.0246145	0.0304316	0.0556194	0.0507168	0.0305575	0.0181974	0.0519765
POLDIP2	0.0443527	0.121321	0.0599502	0.0661483	0.0674347	0.068747	0.10068	0.0404658	0.0796133	0.0391032	0.0710607	0.0406674	0.0966951	0.0990843	0.0683397	0.0873892	0	0.0784663	0.0891535	0.0547503	0.0711666	0.0767827	0.0333158	0.0492027	0.0808583	0.0839813	0	0	0.101365	0.0790113	0.0971143	0.0586457	0.105262	0.045269	0.0672937	0.0524498	0.0544037	0.0621966	0	0.0796788	0.0574975	0.0550369	0.0962545	0.0305045	0.0385213	0.0664195	0.0284644	0
TMEM199	0.0218606	0.0159534	0.0296221	0.0462473	0.0556592	0.0691664	0.0414576	0.0363417	0.0343616	0.00609667	0.0232256	0.0290212	0.0547399	0.0513783	0.0156128	0.0445081	0	0.0332681	0.0375885	0.0265679	0.0700036	0.0294043	0.0343465	0.0245672	0.0268627	0.0320839	0	0.0526004	0.025293	0.0144229	0.0536859	0.0252118	0.0118165	0.0277372	0	0.0264294	0.0352208	0.0410568	0	0.00794461	0.0430361	0.0248632	0.0349072	0.0255928	0.0528106	0.0106274	0.0302493	0
AC002094.3	0	0	0.00323856	0	0	0	0	0	0.00195422	0	0	0	0	0	0	0.00238555	0	0.00065461	0	0	0	0	0	0	0	0	0	0	0.00138187	0.00312271	0	0.000599794	0	0	0	0	0.00145297	0	0	0	0	0.00121574	0	0	0	0	0	0
SARM1	0.265541	0.277656	0.137279	0.224305	0.195573	0.221276	0.134597	0.253492	0.165	0.150401	0.160542	0.242201	0.294155	0.197979	0.320605	0.240665	0	0.229894	0.198617	0.229284	0.201592	0.11419	0.258258	0.135542	0.20045	0.297218	0	0.246802	0.192569	0.348429	0.330926	0.195705	0.301413	0.187513	0.133428	0.231793	0.188754	0.26406	0	0.20031	0.208849	0.220453	0.300633	0.249534	0.178326	0.159866	0.172251	0.183856
VTN	0.00106307	0.0123158	0	0.00101505	0	0.00399227	0	0.00731408	0.00168645	0	0	0	0	0.0211284	0	0.013812	0	0.00208917	0	0.000570107	0	0.00326603	0	0	0	0	0	0	0.0033908	0	0	0.00687263	0	0.00263359	0	0.000949645	0	0	0	0.00708729	0	0	0	0	0	0.00238626	0.000956817	0
SLC46A1	0.0108955	0.0150766	0.010308	0.0317476	0.0201904	0.027361	0.0209929	0.0270302	0.0296187	0.0110839	0.0128932	0.00482833	0.0389926	0.0310207	0.0352178	0.0293479	0	0.017902	0.0274277	0.0085254	0.0169792	0.0223361	0.0127318	0.0173109	0.00466961	0.010492	0	0	0.014654	0.024887	0.00176307	0.0218801	0.0072019	0.0436801	0.00192812	0.0220158	0.0174511	0.00416049	0	0.00967882	0.0236915	0.00512642	0.00862978	0.041318	0.0489888	0.0222088	0.0169708	0
AC005726.1	0.187995	0.0859063	0.151433	0.207382	0.11644	0.182397	0.258606	0.150995	0.111867	0.0916083	0.0972988	0.132168	0.311596	0.128702	0.137082	0.102499	0	0.122046	0.132157	0.118559	0.132401	0.0832714	0.243322	0.0765059	0.153848	0.10614	0	0.157691	0.190415	0.262143	0.303201	0.163913	0.280217	0.121309	0.315933	0.144686	0.183685	0.261464	0	0.119626	0.0966292	0.251124	0.25178	0.38158	0.243842	0.063419	0.119564	0.311168
SLC13A2	0	0	0.000648298	0.00478588	0.00390154	0.000832928	0	0	0.00159357	0.00123823	0	0	0.00895394	0	0	0	0	0.00440679	0	0	0	0	0	0	0	0	0	0	0.0025031	0	0	0.0011728	0	0	0	0	0.00209805	0.00202676	0	0	0	0	0	0	0	0	0.0025363	0
KIAA0100	0.159329	0.0864382	0.0992604	0.105495	0.0962973	0.113322	0.101634	0.172766	0.102618	0.0602249	0.0690208	0.0613113	0.125938	0.106999	0.162083	0.154497	0	0.11559	0.113865	0.136963	0.103485	0.0669979	0.179724	0.0866632	0.0551777	0.0782883	0	0.146235	0.089511	0.104676	0.145522	0.108886	0.0960587	0.0791979	0.0954226	0.100597	0.0953801	0.135719	0	0.115622	0.11847	0.124182	0.172822	0.157561	0.134196	0.0811993	0.110639	0.158601
SDF2	0.0332392	0.0102349	0.0305935	0.0481118	0.0510221	0.069653	0.0732702	0.0959106	0.0688946	0.0221318	0.0272037	0.00625077	0.0613326	0.0698354	0.0638436	0.0573277	0	0.065697	0.070555	0.0612587	0.0481102	0.0276663	0.0661448	0.0385334	0.0178372	0.061196	0	0.101841	0.0467795	0.0499006	0.0851904	0.075319	0.102148	0.0702062	0.0213165	0.0176377	0.0574169	0.0479492	0	0.0438846	0.0731713	0.0257196	0.0580657	0.00711553	0.0372159	0.0424376	0.0289802	0.164344
SUPT6H	0.124127	0.155146	0.0929709	0.147945	0.142802	0.15141	0.136952	0.174518	0.110819	0.0554712	0.108691	0.201077	0.183949	0.12579	0.275537	0.167482	0	0.1403	0.131336	0.148299	0.121261	0.0842215	0.107665	0.0622497	0.115899	0.187322	0	0.113204	0.187669	0.134887	0.187174	0.124425	0.204418	0.0848863	0.0378039	0.157768	0.130993	0.151112	0	0.110879	0.115377	0.208798	0.216113	0.120871	0.0938396	0.0989421	0.114404	0.358734
PROCA1	0.00490807	0	0.0045999	0.00651909	0	0.00644578	0	0.0214392	0.00704763	0.000232191	0.00433358	0.00903652	0.0132851	0.00745805	0.0134161	0.00414148	0	0.00614977	0.0100177	0.0109144	0.00369253	0.00283236	0	0.0174505	0.00618424	0	0	0.0602469	0.0105901	0.00347844	0	0.0110666	0.00193283	0.00216317	0	0.00718735	0.00327721	0.0126801	0	0.0261295	0.00286113	0.0167012	0.0217796	0.0258142	0.0047908	0.0195754	0.00432508	0
RAB34	0	0	0.011899	0.011581	0.00521855	0.00247172	0	0.0133672	0.00275693	0	0	0	0.00528239	0	0	0.0045306	0	0.00258371	0.00359443	0	0	0	0	0.00151918	0	0.00215836	0	0	0.00670234	0.00335519	0.0279938	0.00277719	0.00739397	0	0	0.0105721	0	0	0	0.00903176	0.00953308	0	0.00411891	0	0	0.0023426	0.00188765	0
RPL23A	0.0610047	0.141818	0.0445833	0.124693	0.0787318	0.0854926	0.159766	0.12708	0.112467	0.0512129	0.0481385	0.0320612	0.0921921	0.133595	0.152468	0.0936649	0	0.0757992	0.116811	0.0744921	0.0823677	0.079502	0.0183546	0.0585741	0.0839576	0.0459454	0	0.165136	0.0494257	0.0645982	0.0730114	0.109441	0.147131	0.136645	0.059688	0.0373344	0.122675	0.0743974	0	0.0660783	0.0772697	0.030189	0.150735	0.0717287	0.0985565	0.0415277	0.018281	0.0601275
TLCD1	0	0	0.000490871	0.000478969	0.0018807	0.0126089	0.00562589	0	0.000696376	0	0	0	0	0	0	0	0	0.00156384	0	0	0	0	0	0	0	0	0	0	0	0	0	0	0	0	0	0.00198762	0	0	0	0	0	0	0	0	0	0	0	0
NEK8	0.00898894	0.00134159	0.00217709	0.00619467	0.00603168	0.00502679	0.00470621	0.000371502	0.00227953	0.00056204	0.00123164	0	0.00171158	0.0111848	0.00957752	0.0107693	0	0.00218451	0.00536103	0	0	0.00618968	0	0.000876259	0.0190109	0	0	0	0.00647551	0.00195126	0	0.00449209	0.0180023	0.00556689	0	0.00410068	0.000418438	0.00833898	0	0	0.00360089	0	0.0377651	0	0.000648962	0.00468196	0	0
TRAF4	0	0.000701908	0.0100237	0.0076164	0.0135233	0	0.0141347	0.00841812	0.0141956	0.00712665	0.000850318	0.00138546	0.0176662	0.0123928	0	0.0199559	0	0.00744609	0.00628991	0.0145806	0.0113471	0.0111281	0	0.00802979	0.0198277	0.000679558	0	0	0.00253344	0.00703665	0	0.022425	0.0123409	0.00699556	0	0.0096027	0.0047901	0.00179405	0	0.00719583	0.0143257	0.000844379	0.0189052	0.00164301	0.0222169	0.00363736	0.00686682	0
FAM222B	0.34899	0.480024	0.268857	0.383739	0.340968	0.391407	0.260528	0.341581	0.245262	0.235606	0.23689	0.39334	0.347318	0.281436	0.436798	0.329308	0	0.296775	0.242075	0.332858	0.287972	0.126636	0.400586	0.152024	0.331244	0.323859	0	0.38785	0.374084	0.419062	0.476212	0.221709	0.337061	0.171024	0.564958	0.270885	0.25083	0.314242	0	0.325561	0.267107	0.366039	0.324755	0.326561	0.298156	0.196243	0.157774	0.21769
ERAL1	0.10986	0.0306399	0.0418679	0.0524864	0.0552605	0.0546033	0.0440832	0.0777478	0.0463884	0.0394673	0.00867847	0.028072	0.0642456	0.0739021	0.0712782	0.0426159	0	0.0501025	0.0475191	0.0227438	0.0272398	0.0315529	0.0172259	0.0273024	0.040222	0.0755997	0	0.0284514	0.0351713	0.0606569	0.0678016	0.0428415	0.0356293	0.0264298	0.0684251	0.0213859	0.0412818	0.04664	0	0.0632581	0.0766264	0.0386573	0.02596	0.0841993	0.0174444	0.029565	0.0146068	0
FLOT2	0.129524	0.154747	0.100548	0.146259	0.148835	0.0749289	0.18685	0.12844	0.118302	0.113898	0.0964323	0.132052	0.108781	0.0915829	0.148901	0.150063	0	0.0982368	0.106665	0.132773	0.123804	0.0620503	0.229065	0.067963	0.122291	0.142769	0	0.173901	0.152362	0.104725	0.20878	0.10589	0.167004	0.12483	0.116413	0.0915663	0.146864	0.101207	0	0.140778	0.0934609	0.155802	0.144992	0.287807	0.167668	0.0768674	0.0769173	0.117911
DHRS13	0.0234908	0.0090647	0.0214665	0.0180617	0.0135434	0.00913288	0.0115616	0.0132147	0.0217263	0.0115032	0.0285688	0.00610454	0.025994	0.0389433	0.0120152	0.0460017	0	0.0168632	0.0385893	0.00164809	0.02199	0.0372205	0.0175519	0.0470103	0	0.026598	0	0	0.0101507	0.0102662	0.0441633	0.0227455	0.0376615	0.0117554	0	0.0240025	0.0274854	0.0286915	0	0.0296828	0.0284482	0.0255798	0.00337277	0.02991	0.00801935	0.0188299	0.0207558	0
PHF12	0.15207	0.128273	0.0822107	0.145259	0.12838	0.143157	0.131144	0.111243	0.0972709	0.0838843	0.0794525	0.109111	0.109869	0.0809067	0.178789	0.11814	0	0.110354	0.0951329	0.142368	0.0836231	0.0764691	0.151833	0.0435154	0.0813598	0.0790258	0	0.157429	0.145672	0.134731	0.121089	0.0978349	0.184538	0.0565946	0.0997094	0.104626	0.100328	0.142492	0	0.130303	0.070878	0.124377	0.16336	0.217919	0.140153	0.0823311	0.0634725	0.0420755
PIPOX	0.0368841	0.0363185	0.0401761	0.051769	0.0520865	0.042687	0.0300247	0.0505626	0.0384958	0.0245674	0.0612957	0.0332561	0.0243266	0.0207159	0.0268019	0.050726	0	0.0661614	0.0282049	0.0302768	0.0311227	0.0471739	0.0239651	0.0405564	0.0166405	0.0122072	0	0.0661225	0.0201716	0.0304725	0.0418393	0.0597699	0.0292417	0.0380475	0.00192812	0.0325736	0.0153153	0.049477	0	0.0198204	0.0623548	0.0523994	0.0448518	0.00872133	0.00392814	0.0321962	0.0209376	0.0324513
SEZ6	0.203287	0.187825	0.161144	0.200103	0.179726	0.18526	0.176191	0.232483	0.172715	0.127638	0.168738	0.165705	0.289978	0.205306	0.220079	0.204495	0	0.234178	0.210668	0.21099	0.180519	0.126697	0.297268	0.174699	0.162931	0.134537	0	0.272211	0.175384	0.204405	0.198167	0.218332	0.201216	0.19872	0.134202	0.205198	0.145133	0.212143	0	0.16349	0.181985	0.112834	0.340297	0.310725	0.158032	0.193957	0.193244	0.156409
MYO18A	0.0341335	0.0744439	0.0654569	0.0779159	0.0941559	0.0957115	0.10004	0.134686	0.0782142	0.0296469	0.0600474	0.0865627	0.0970366	0.100538	0.0885188	0.0972627	0	0.0995869	0.0542546	0.0887371	0.0537868	0.0645339	0.106961	0.0934452	0.125602	0.0854119	0	0.123236	0.0604774	0.0607708	0.0475588	0.0939219	0.0889814	0.090209	0.0766741	0.109763	0.0627641	0.0864911	0	0.0998973	0.105314	0.0751386	0.135185	0.0383616	0.107893	0.0722568	0.0723696	0.203479
CRYBA1	0	0	0.00411928	0.0015673	0.00298122	0	0.00237789	0	0.00174338	0	0	0	0	0	0.0033561	0	0	0.000467819	0	0.00277325	0.00457949	0.00212401	0	0.00202906	0	0	0	0	0.00237967	0	0	0.00236495	0	0	0	0	0.0013111	0	0	0	0.00182509	0	0	0	0	0.00230944	0.00595551	0
NUFIP2	0.265628	0.289253	0.197611	0.264833	0.248778	0.258642	0.257146	0.185936	0.163408	0.146724	0.201564	0.181891	0.253188	0.142426	0.213913	0.155035	0	0.153299	0.191963	0.186993	0.141531	0.146097	0.287495	0.18559	0.243547	0.205937	0	0.258929	0.250051	0.265601	0.229801	0.166344	0.187872	0.203004	0.212343	0.182885	0.176191	0.266487	0	0.205045	0.223341	0.231722	0.222927	0.364456	0.202298	0.111556	0.115048	0.232574
TAOK1	0.46109	0.468199	0.22292	0.443972	0.406879	0.475957	0.287717	0.36895	0.231535	0.260045	0.277949	0.383678	0.408402	0.245272	0.52825	0.248731	0	0.276896	0.250897	0.296453	0.263104	0.0953132	0.4803	0.210217	0.44689	0.428066	0	0.663191	0.477093	0.448063	0.406575	0.309626	0.415993	0.263844	0.653187	0.252918	0.259533	0.296348	0	0.311945	0.297822	0.595897	0.391744	0.47978	0.390778	0.140676	0.161903	0.437647
ABHD15	0	0	0.000862232	0.00751781	0.00155642	0.00259603	0	0	0.000878389	0	0	0	0.00077319	0	0.00234636	0	0	0.00332312	0.00128693	0.00710695	0	0.00314977	0	0.00164623	0	0	0	0	0.00239696	0	0	0	0	0	0	0.000593511	0.0031533	0	0	0.0141162	0	0	0	0	0	0	0	0.0151712
GIT1	0.157175	0.0964751	0.116287	0.107767	0.148177	0.126871	0.198153	0.161171	0.112097	0.076638	0.137547	0.157942	0.135886	0.0971954	0.0681762	0.110823	0	0.128486	0.124158	0.126705	0.114831	0.0834503	0.168384	0.102109	0.175207	0.162051	0	0.254447	0.170956	0.135578	0.170875	0.124479	0.144322	0.0850682	0.206712	0.10617	0.112458	0.131671	0	0.133782	0.092924	0.143991	0.182173	0.112364	0.210699	0.126049	0.0879706	0.156353
CORO6	0.284289	0.43222	0.213536	0.262596	0.29999	0.355373	0.185727	0.289896	0.179005	0.14818	0.14761	0.193667	0.280076	0.250466	0.387337	0.243355	0	0.199833	0.153067	0.296111	0.193285	0.123824	0.148334	0.117859	0.194011	0.32185	0	0.311145	0.266045	0.36385	0.340024	0.243118	0.296322	0.152079	0.336401	0.214294	0.150269	0.262541	0	0.222068	0.1717	0.279377	0.387387	0.25446	0.206584	0.118131	0.112663	0.130292
SSH2	0.520933	0.56932	0.276805	0.44273	0.412164	0.507588	0.39308	0.38994	0.229404	0.200069	0.298162	0.484043	0.564617	0.231343	0.507393	0.297959	0	0.267566	0.300889	0.352845	0.287909	0.167881	0.580143	0.13578	0.360343	0.470235	0	0.799297	0.475227	0.565101	0.518111	0.302599	0.451289	0.184731	0.728697	0.299209	0.198198	0.41819	0	0.371063	0.287887	0.675864	0.458768	0.585556	0.29515	0.190964	0.209422	0.441736
EFCAB5	0.150653	0.0905021	0.109493	0.087822	0.0690932	0.0905734	0.0581436	0.0724648	0.0439622	0.0996607	0.0900628	0.0758366	0.0664937	0.090303	0.14627	0.0496798	0	0.118473	0.0449212	0.0408335	0.0574194	0.0772915	0.126875	0.0871079	0.0570802	0.0880878	0	0.0659096	0.106795	0.0889247	0.105204	0.096594	0.12036	0.134246	0.134274	0.0767548	0.0867792	0.118009	0	0.0801943	0.0442891	0.121784	0.106807	0.0320402	0.0618816	0.108737	0.0226766	0.0741605
NSRP1	0.285392	0.281095	0.152039	0.225311	0.197148	0.223226	0.132876	0.354434	0.121864	0.137141	0.150149	0.196866	0.194791	0.159407	0.193064	0.151369	0	0.238271	0.140535	0.152135	0.14984	0.0923567	0.2116	0.148959	0.275002	0.207833	0	0.240347	0.225902	0.222245	0.233552	0.152027	0.231188	0.169123	0.164848	0.205055	0.158572	0.200749	0	0.138645	0.173651	0.217509	0.180836	0.181574	0.150392	0.0901146	0.114422	0.709808
SLC6A4	0.0134147	0.00185203	0.0097896	0.0059452	0.00583605	0.00453489	0	0	0.00684735	0.000427468	0.00602265	0	0.00821574	0.00864136	0.00545413	0.00329601	0	0.00338671	0.00810182	0.00488549	0.00318694	0	0	0.00391453	0	0.00121914	0	0	0.00956651	0.00198516	0	0.00594561	0	0.00223727	0	0.00412027	0.00642729	0	0	0.00708729	0.00261807	0	0.0262567	0	0.0146196	0	0.00161924	0
BLMH	0.0907374	0.068134	0.0948547	0.126321	0.145667	0.165511	0.0794369	0.11909	0.0981073	0.0784797	0.0932612	0.109999	0.0717867	0.0887408	0.123756	0.0878219	0	0.109919	0.114833	0.148758	0.132706	0.0695258	0.125092	0.0713435	0.0855132	0.136598	0	0.0503979	0.134573	0.117027	0.0711561	0.0981942	0.15761	0.122841	0.0558845	0.069472	0.114329	0.151231	0	0.0856559	0.0906244	0.12959	0.14912	0.124285	0.109673	0.0673285	0.068878	0.187283
TMIGD1	0	0	6.86638e-05	0	0.00093884	0	0	0	0	0	0.000449953	0	0.000322885	0	0	0	0	0.000394681	0	0	0	0	0	0.00267451	0	0	0	0	0	0	0	0	0	0	0	0	0	0	0	0	0	0	0	0	0	0	0	0
CPD	0.352034	0.352843	0.217442	0.340612	0.300068	0.347949	0.261901	0.281515	0.190443	0.204522	0.206593	0.19379	0.288013	0.207929	0.283717	0.271999	0	0.217508	0.253763	0.243446	0.21714	0.166451	0.244611	0.111207	0.303784	0.289489	0	0.428226	0.383073	0.337168	0.199814	0.255643	0.312479	0.193451	0.338949	0.251998	0.190891	0.243535	0	0.332243	0.205388	0.330725	0.293637	0.294184	0.314545	0.170404	0.150657	0.255707
GOSR1	0.270888	0.219659	0.155427	0.258167	0.243693	0.216892	0.185578	0.273063	0.158558	0.131232	0.153988	0.14256	0.237374	0.163133	0.197416	0.185962	0	0.185134	0.16815	0.202787	0.172322	0.0991383	0.20248	0.116499	0.205878	0.202943	0	0.135234	0.234304	0.260564	0.203742	0.175704	0.205129	0.155464	0.0778596	0.17712	0.140186	0.157686	0	0.188461	0.17811	0.190135	0.236509	0.179273	0.146405	0.086659	0.108454	0.160156
CRLF3	0.150215	0.12894	0.212011	0.43008	0.378408	0.246626	0.207945	0.210094	0.240805	0.142614	0.160349	0.108073	0.160647	0.364457	0.31852	0.342457	0	0.301042	0.257993	0.259148	0.302846	0.134736	0.178588	0.201007	0.107961	0.136205	0	0.176944	0.43618	0.324868	0.186756	0.295874	0.215347	0.294451	0.131802	0.188747	0.204883	0.205008	0	0.238075	0.282459	0.191823	0.457059	0.211359	0.192892	0.1998	0.196533	0.128814
ATAD5	0.177503	0.12569	0.0852774	0.159274	0.124868	0.106612	0.104094	0.100071	0.0942878	0.045291	0.0951253	0.113591	0.0773858	0.168501	0.130686	0.113006	0	0.115983	0.0983882	0.0616774	0.0940986	0.0960832	0.0598338	0.0768796	0.0613486	0.0936352	0	0.0385525	0.156669	0.110325	0.0754514	0.114615	0.123321	0.102643	0.00192812	0.0591632	0.064694	0.0829458	0	0.0944423	0.0748665	0.147736	0.143894	0.0753607	0.0687797	0.0227255	0.0729082	0.225213
TEFM	0.140434	0.10847	0.105671	0.185904	0.125311	0.0792312	0.103423	0.127115	0.112734	0.0737431	0.0722672	0.0753743	0.128282	0.157105	0.202774	0.180694	0	0.122528	0.123614	0.114141	0.110961	0.0806459	0.06538	0.094265	0.0630119	0.127812	0	0.183993	0.0878023	0.19455	0.154144	0.128704	0.0954834	0.132973	0.242499	0.0972876	0.131734	0.13546	0	0.104737	0.151326	0.108318	0.191707	0.1036	0.125746	0.0958299	0.0923973	0.165359
ADAP2	0.032836	0.0752215	0.0351419	0.046159	0.0484885	0.0190495	0.0219358	0.046789	0.0267389	0.036145	0.0446017	0.02798	0.0219952	0.0438219	0.0365024	0.034458	0	0.0626504	0.0439736	0.0325957	0.0324616	0.0211243	0.0341918	0.0277867	0.0116009	0.0386288	0	0.0218689	0.0394697	0.0522626	0.102233	0.0228034	0.0536849	0.0240455	0.0518749	0.0343938	0.0267853	0.0190432	0	0.011073	0.0205767	0.0990701	0.0527602	0.0729539	0.0180362	0.0111636	0.0388869	0.138977
RNF135	0.00178342	0.000675699	0.00380383	0.00667322	0.00502218	0.00929974	0.00299607	0.033197	0.00491055	0.00765721	0.00543891	0	0.00189753	0.00238692	0.00820149	0	0	0.00636623	0.00958615	0.00757502	0.00240219	0.00706626	0	0.000983424	0	0.000911705	0	0	0.00474405	0.012761	0.0209502	0	0.000849069	0.00261906	0	0.00320129	0.000618467	0.0034047	0	0.00802388	0.00191032	0.00346546	0.0133156	0.0307776	0.0106297	0.013035	0	0
NF1	0.519174	0.52763	0.287245	0.367657	0.361703	0.375019	0.387213	0.475817	0.18575	0.262977	0.19627	0.530332	0.451907	0.218886	0.395121	0.303952	0	0.3333	0.241612	0.332262	0.261904	0.167823	0.459941	0.208311	0.407739	0.435177	0	0.779422	0.487286	0.534564	0.496014	0.275966	0.49205	0.254981	0.606921	0.264116	0.227799	0.337903	0	0.37459	0.238816	0.656684	0.479528	0.71598	0.378993	0.204203	0.228525	0.117743
OMG	0.117413	0.109236	0.0873291	0.198265	0.135298	0.113154	0.195717	0.101721	0.107507	0.0436388	0.0683241	0.0875693	0.0929289	0.117122	0.0590933	0.141646	0	0.0997661	0.137355	0.059479	0.123617	0.0573414	0.0703093	0.0676149	0.112145	0.0671703	0	0.247312	0.145108	0.175743	0.186594	0.0995017	0.0902896	0.11553	0.0260301	0.0576515	0.0744331	0.123268	0	0.0898094	0.103256	0.0442471	0.122414	0.0370481	0.121735	0.0513755	0.0405251	0.284391
EVI2B	0	0	0	0	0	0	0	0	0	0.00125125	0	0	0	0	0	0	0	0	0	0	0	0	0	0	0	0	0	0	0	0.00873588	0	0	0	0	0	0	0	0.00406656	0	0	0	0	0	0	0	0	0	0
AC134669.1	0	0	0	0	0	0	0	0	0.000462165	0	0	0	0	0.00397445	0	0	0	0	0	0.0205993	0.000867302	0	0	0	0	0.00827174	0	0	0	0.00133803	0	0	0	0	0	0	0	0	0	0	0	0	0	0	0	0	0	0
EVI2A	0	0	7.90892e-05	0.0144023	0.00727799	0	0.00215658	0	0.000410738	0.00330755	0	0	0	0.00413691	0	0	0	0	0.00191769	0	0.00421248	0.000918948	0.00751269	0.00193156	0	0.00894377	0	0	0.00749543	0	0	0.00306948	0.00497412	0.000909808	0	0	0.000798875	0	0	0.00184121	0	0	0	0	0	0.00244863	0.0107213	0
RAB11FIP4	0.385862	0.300072	0.249344	0.396794	0.368737	0.329429	0.270648	0.326206	0.220313	0.214605	0.258098	0.372548	0.371604	0.265677	0.354916	0.33364	0	0.301509	0.240338	0.257788	0.22462	0.137015	0.336213	0.258977	0.266166	0.360425	0	0.401488	0.343409	0.337252	0.41763	0.256937	0.389985	0.221985	0.392412	0.260316	0.257485	0.367263	0	0.326724	0.291941	0.383922	0.375806	0.417887	0.35983	0.190214	0.238201	0.405163
COPRS	0.108616	0.0875299	0.0581662	0.124837	0.0781578	0.0850978	0.154013	0.10919	0.0903711	0.0330772	0.0949687	0.0795245	0.0834104	0.0978202	0.120149	0.0913442	0	0.0843503	0.116961	0.108858	0.067313	0.0826043	0.0792544	0.0710839	0.0847135	0.073113	0	0.188437	0.125464	0.0443944	0.0543136	0.122418	0.10876	0.0698784	0.00654414	0.0496727	0.086767	0.0634273	0	0.0507784	0.0778495	0.106526	0.10583	0.114612	0.135595	0.0633695	0.0246426	0
UTP6	0.128209	0.18551	0.129148	0.141492	0.159598	0.18226	0.117369	0.155932	0.111625	0.0724639	0.0913905	0.149817	0.132561	0.163317	0.180631	0.225756	0	0.131479	0.102481	0.144856	0.1445	0.0846648	0.133751	0.0849305	0.0683276	0.11615	0	0.114842	0.122212	0.136065	0.125388	0.134134	0.142924	0.0848268	0.230813	0.128338	0.0851536	0.101416	0	0.0578079	0.148868	0.169454	0.203647	0.141301	0.126843	0.0781805	0.0734817	0
SUZ12	0.415449	0.433455	0.243652	0.3118	0.324821	0.415608	0.256015	0.344286	0.206235	0.193786	0.242182	0.325898	0.309625	0.257876	0.354551	0.2605	0	0.316968	0.230877	0.29505	0.220966	0.125556	0.335437	0.111803	0.224489	0.328393	0	0.529383	0.421121	0.383877	0.366973	0.251675	0.299633	0.259295	0.531254	0.247566	0.251832	0.243233	0	0.266485	0.240122	0.305281	0.4008	0.349073	0.292999	0.137794	0.177349	0.232597
LRRC37B	0.327617	0.301805	0.203213	0.281306	0.274115	0.278933	0.301825	0.263517	0.163802	0.186403	0.190556	0.250007	0.305342	0.18777	0.315258	0.197027	0	0.1991	0.204748	0.240936	0.208313	0.13527	0.332494	0.144395	0.215017	0.342565	0	0.334424	0.320396	0.372221	0.321778	0.242004	0.330864	0.20028	0.360337	0.229856	0.234466	0.345487	0	0.325403	0.238709	0.386372	0.292295	0.395956	0.250359	0.133666	0.130377	0.2065
RHOT1	0.425295	0.386926	0.239022	0.323966	0.314939	0.293045	0.260778	0.297515	0.185846	0.223092	0.217544	0.344556	0.333969	0.277816	0.303494	0.300481	0	0.265738	0.246646	0.256327	0.209124	0.114425	0.321116	0.150204	0.30032	0.426131	0	0.35659	0.363367	0.385749	0.380931	0.232027	0.352941	0.188377	0.443779	0.224511	0.218969	0.251835	0	0.286239	0.246608	0.376264	0.361021	0.287691	0.272474	0.163686	0.169673	0.32572
RHBDL3	0.111862	0.0819945	0.0562004	0.058284	0.0384961	0.0498291	0.0458053	0.153181	0.0683281	0.0475785	0.0446836	0.119832	0.0846281	0.102621	0.127056	0.040331	0	0.06618	0.0565535	0.0391701	0.055774	0.0380719	0.0827558	0.0364668	0.0808445	0.0351359	0	0.0468889	0.0644201	0.0620545	0.179725	0.0696629	0.147352	0.0675702	0.018975	0.0723178	0.10848	0.0809028	0	0.124809	0.0436763	0.0832147	0.178926	0.0878727	0.0873849	0.0747221	0.103444	0.109367
C17orf75	0.0901075	0.0479739	0.0449648	0.107902	0.068652	0.0521545	0.0640087	0.0413329	0.0652264	0.0307239	0.0341996	0.0784912	0.0580851	0.106671	0.06802	0.101083	0	0.0541483	0.0786147	0.0933485	0.0595856	0.06627	0.0624648	0.0466615	0.0640607	0.063407	0	0.0109173	0.0896547	0.0896957	0.0817902	0.0761433	0.0677523	0.0627774	0.0423828	0.0495243	0.045445	0.0298174	0	0.0933954	0.049225	0.0668184	0.0536542	0.129831	0.0673991	0.0792162	0.0309356	0.04533
ZNF207	0.33666	0.387136	0.222418	0.355956	0.358214	0.32365	0.293302	0.329225	0.209495	0.19028	0.205144	0.345459	0.241016	0.228775	0.300675	0.242561	0	0.231484	0.200918	0.247108	0.221848	0.13082	0.353849	0.141927	0.248267	0.270584	0	0.453116	0.376893	0.403432	0.342745	0.229921	0.35609	0.200282	0.416611	0.235118	0.223165	0.241934	0	0.357578	0.203783	0.314255	0.398248	0.320441	0.280936	0.143548	0.149608	0.189954
PSMD11	0.218562	0.191782	0.159702	0.189838	0.206135	0.212549	0.216075	0.129941	0.14255	0.158563	0.176004	0.182554	0.230453	0.163881	0.203506	0.175588	0	0.166799	0.161956	0.202961	0.166135	0.137109	0.185774	0.115631	0.166345	0.247157	0	0.361408	0.261654	0.258583	0.270276	0.183996	0.207334	0.152775	0.0997879	0.163637	0.165946	0.134505	0	0.211538	0.131348	0.248197	0.226692	0.269264	0.143012	0.132709	0.164417	0.109572
CDK5R1	0.213333	0.348147	0.152185	0.239027	0.272693	0.337548	0.216564	0.196547	0.173501	0.121606	0.122431	0.203452	0.236971	0.101932	0.208448	0.111416	0	0.130274	0.226799	0.240912	0.147077	0.158191	0.164433	0.0919692	0.315789	0.2634	0	0.371364	0.235494	0.29101	0.174566	0.187378	0.251518	0.104106	0.178379	0.168691	0.147475	0.220899	0	0.25025	0.113909	0.124048	0.1702	0.278852	0.289232	0.180087	0.087918	0.18127
MYO1D	0.504555	0.381014	0.299089	0.37626	0.339499	0.341498	0.255663	0.411723	0.253517	0.271725	0.292276	0.399898	0.431556	0.249537	0.498405	0.349152	0	0.352362	0.306338	0.345376	0.314243	0.144977	0.633863	0.263991	0.336027	0.450961	0	0.528847	0.263573	0.51317	0.56141	0.303376	0.446208	0.289992	0.31317	0.412225	0.309164	0.319462	0	0.378096	0.271195	0.522963	0.446495	0.478899	0.380354	0.224327	0.32797	0.12828
TMEM98	0.0100796	0.0086471	0.000631132	0.00589544	0.00294126	0.0607164	0.00593381	0	0.00181375	0.00195503	0.00344976	0.00639534	0.00595198	0.00581903	0.0176267	0.00144859	0	0.00201602	0.00420098	0.000699327	0.0033592	0.00327522	0.0292447	0.00182993	0.0193292	0.0547042	0	0	0.00478609	0.00278717	0	0.00635873	0.0140304	0.00216452	0	0.000571025	0	0	0	0	0	0	0.00834535	0	0	0	0	0
SPACA3	0	0	0.00140253	0.00315057	0	0	0	0	0.000643713	0.000595578	0	0	0.00242032	0.00205223	0	0	0	0.00160827	0.000500269	0	0	0	0	0	0	0	0	0	0	0	0	0.00174582	0.0115662	0.00545307	0	0.00258117	0.00122351	0	0	0	0	0	0	0	0	0	0.000565481	0
ASIC2	1.17326	1.07311	0.960595	0.928433	1.03279	1.11876	0.76331	0.766168	0.970608	1.1399	1.02499	0.783817	0.945732	0.928415	1.05622	0.754374	0	1.08759	0.939921	1.01378	1.10721	0.442276	1.05132	0.829727	0.903489	0.807504	0	1.25204	1.0199	0.967245	1.11707	1.02119	0.991877	1.02516	0.555335	1.23828	1.22388	0.798273	0	1.06151	0.800717	1.23613	1.06813	1.12018	0.723963	1.11255	0.901106	0.795984
CCL2	0	0	0	0	0	0	0	0	0.00136702	0	0.000847683	0	0	0	0	0	0	0	0	0	0	0	0	0	0	0	0	0	0	0.00204287	0	0	0.00989942	0	0	0	0	0	0	0	0	0	0	0	0	0	0	0
CCL1	0.0056909	0	0	0	0	0	0	0	0	0	0	0	0.000930465	0	0	0	0	0.00103108	0	0	0	0.00249091	0	0	0	0	0	0	0	0	0	0	0	0	0	0	0	0	0	0	0	0	0	0	0	0	0	0
TMEM132E	0.0844958	0.112471	0.0729287	0.109074	0.106917	0.0858224	0.0707025	0.0824686	0.109133	0.129948	0.143322	0.163896	0.118609	0.119881	0.138869	0.0895779	0	0.100381	0.0896141	0.150908	0.106111	0.070994	0.0533354	0.0788748	0.0663274	0.0875253	0	0.134319	0.0794925	0.154021	0.136538	0.100953	0.0760379	0.148702	0.034737	0.119059	0.0854359	0.10792	0	0.0847704	0.0768855	0.0696651	0.116715	0.0860432	0.150284	0.121194	0.0922582	0.0151712
CCT6B	0.0287492	0.0065646	0.0208104	0.0171541	0.0216843	0.0342094	0.0115167	0.00364628	0.0186224	0.0081256	0.00866593	0.0483636	0.02264	0.0146622	0.00526927	0.0575057	0	0.0207941	0.00625483	0.042655	0.0198401	0.0177137	0	0.0271303	0.0147221	0.00505121	0	0.0350118	0.029612	0.0207233	0.0564589	0.0394568	0.00382834	0.0221504	0.0213165	0.0227312	0.00729377	0.018597	0	0.0142888	0.0230148	0.0351256	0.0186609	0.0048138	0.00763742	0	0.00993898	0.0151712
ZNF830	0.0351087	0.0154803	0.0138576	0.0392928	0.020225	0.0122541	0.039123	0.0631413	0.0225433	0.0445403	0.0289031	0.00235693	0.0358169	0.0202487	0.0143981	0.038454	0	0.0158163	0.0297755	0.0195713	0.0194883	0.0274564	0.0289274	0.0398075	0.0254146	0.0391027	0	0.00986901	0.0175477	0.0161103	0.00947176	0.0324553	0.0229057	0.0308975	0.00593584	0.0120788	0.037748	0.110941	0	0.0146435	0.0162347	0	0.0107712	0.0376693	0	0.0213649	0.04239	0.165108
LIG3	0.0624524	0.030905	0.0721157	0.0642394	0.0517348	0.0415931	0.0570997	0.0690248	0.0461545	0.0538402	0.0355717	0.0670616	0.0413106	0.0433786	0.0800063	0.0675364	0	0.0638574	0.0507278	0.073787	0.0553932	0.0292973	0.0505994	0.063283	0.0563764	0.0976739	0	0.0714442	0.061855	0.104995	0.0394444	0.087146	0.0407317	0.0551177	0.157198	0.0511931	0.0403918	0.0406156	0	0.0889779	0.0296179	0.0737913	0.0949363	0.0730248	0.0289685	0.0267058	0.0270677	0.0151712
RFFL	0.0156578	0.0313884	0.0177098	0.0420846	0.0287515	0.0219121	0.012665	0.0166431	0.0193541	0.0232469	0.00865826	0.0061573	0.0511048	0.0170502	0.00529881	0.039588	0	0.0220356	0.0348876	0.047495	0.0102146	0.0261385	0.00652196	0.00609967	0.0323481	0.0108198	0	0	0.0395347	0.0436074	0.0370615	0.0373609	0.010932	0.00050775	0	0.0119197	0.034484	0	0	0.0104789	0.0327493	0.0579238	0.0385241	0.00880912	0.0176341	0.0267291	0.0196675	0.0324513
AC004223.3	0	0	0.00459435	0.0103977	0.00453863	0	0.00199841	0.00194533	0.00119526	0	0	0.00928673	0.0023576	0	0.000484117	0.00286855	0	0.0110895	0	0.00631335	0.00272993	0	0	0.00260673	0	0.0036796	0	0	0	0.0185007	0	0.00604616	0	0.00865733	0	0.00228455	0.00116122	0.000699838	0	0	0	0.00168585	0	0	0	0	0.00584566	0
FNDC8	0	0	0.00167383	0.00265943	0	0	0.000878586	0	0	0	0.00132828	0	0	0	0	0	0	0	0	0	0	0	0	0	0.00630573	0	0	0	0.00164408	0	0	0	0	0.00144299	0	0	0	0	0	0	0	0	0	0	0	0.00313123	0	0
NLE1	0.0337942	0.0364058	0.0205431	0.019019	0.0113166	0.00199265	0.0124487	0.0129407	0.0179289	0.00156824	0.0139811	0.0250631	0.00638877	0.0109581	0.00296833	0.0228068	0	0.022562	0.0275305	0.0248147	0.0258748	0.00875937	0.00830569	0.00931298	0.00114051	0.0211651	0	0	0.0118596	0.0399871	0.0238366	0.0159658	0.0400172	0.0105912	0	0.0144459	0.0155174	0.0191073	0	0.00269596	0.0131147	0.0147007	0.016802	0.0454547	0	0.00488147	0.00649891	0.0746092
UNC45B	0	0	0.000455593	0.0056368	0.00219649	0.0012449	0	0	0.00174949	0.000486779	0.0212031	0	0	0.00194157	0	0.000664906	0	0	0	0	0	0	0	0.00166615	0	0	0	0	0.00679821	0	0	0	0	0	0	0	0.00144676	0	0	0	0.00357871	0	0	0	0	0	0	0
SLFN5	0.012245	0.0193386	0.0322686	0.0319602	0.01957	0.0244242	0.0248343	0.034172	0.0319234	0.0339406	0.0375585	0.0474701	0.0571771	0.0176257	0.0313405	0.0392373	0	0.0300103	0.0328205	0.0202239	0.0395766	0.039301	0.0360056	0.0247661	0.0263881	0.0460717	0	0	0.0312444	0.0302397	0.0385369	0.0773742	0.060588	0.033411	0.130336	0.0314056	0.0291637	0.0307216	0	0.0571769	0.0265638	0.00366163	0.0620641	0.00741026	0.0204772	0.0933702	0.0269265	0.0151712
SLFN11	0.0325024	0.0569391	0.00338953	0.0546096	0.0289746	0.0325336	0.0296512	0	0.0173558	0.0178645	0.00449228	0.0320017	0.0405916	0.00697885	0.0288611	0.0147506	0	0.0155915	0.0134911	0.0297004	0.0262905	0.0253454	0.0250386	0.0320778	0.0181531	0.0101743	0	0.0318707	0.0153838	0.0466346	0.00109993	0.0158931	0.0198695	0.0137795	0	0.0188376	0.0274714	0.0227892	0	0.0376999	0.0262638	0.019244	0.0678603	0.00722533	0.00257339	0.00996589	0	0.130292
SLFN12	0	0	0	0	0	0.001867	0	0	0	0	0	0	0	0	0	0	0	0.000498792	0	0	0	0	0	0	0	0	0	0	0	0	0	0	0.000627419	0	0	0	0.000507142	0	0	0	0	0	0	0	0	0	0	0
SLFN13	0.000513088	0	0	0.00506007	0	0.00512795	0	0	0.000513397	0	0	0	0	0.00104701	0	0.000664906	0	0.000394681	0	0	0	0	0	0	0	0	0	0	0.00333073	0	0	0	0	0	0	0	0	0	0	0	0	0	0	0	0	0	0	0
SLFN12L	0.00224625	0.000529946	0.00141124	0.0153911	0.00253254	0.000667555	0	0	0.000289843	0.00261646	0.00197225	0.00510735	0.0100914	0.00484008	0.0145408	0.00151868	0	0.00252527	0	0	0	0.00343692	0	0.00168659	0	0	0	0	0.000744274	0.00913778	0.0176914	0	0	0	0	0.00975688	0.00146714	0	0	0	0.00249381	0	0	0	0	0	0.000773854	0
SLFN14	0	0	0	0	0	0	0	0	0	0	0	0	0	0	0	0	0	0	0	0.00176319	0	0	0	0	0	0	0	0	0	0	0	0	0	0	0	0	0	0	0	0	0	0	0	0	0	0	0	0
PEX12	0.00669064	0.00629738	0.00752595	0.0141738	0.0149199	0.0208576	0.0551945	0.0243606	0.0131066	0.0120603	0.00938874	0.0045818	0.0143841	0.0029916	0	0.00103819	0	0.017238	0.0162568	0.0104672	0.0100017	0.00592269	0.0283793	0.0158166	0.00818665	0.0103334	0	0.0112803	0.0161442	0.0130674	0.030913	0.0146275	0.031765	0.0062519	0.0409776	0.00286769	0.00645334	0.0129308	0	0.00784024	0.00180886	0	0.00439281	0.0193161	0.012562	0.00656116	0.0014821	0
AP2B1	0.337446	0.358137	0.225597	0.341605	0.350633	0.349127	0.252779	0.334576	0.194626	0.202172	0.213649	0.351213	0.26824	0.235642	0.325786	0.241935	0	0.231175	0.232121	0.285997	0.25091	0.153287	0.275595	0.13424	0.247864	0.2619	0	0.354499	0.341712	0.369314	0.293929	0.233671	0.317024	0.193552	0.370341	0.223132	0.196048	0.207352	0	0.235523	0.239194	0.278062	0.361806	0.393494	0.265863	0.167624	0.125725	0.301408
TAF15	0.455448	0.368716	0.277799	0.406338	0.385602	0.377486	0.290956	0.379282	0.226427	0.198541	0.266743	0.390479	0.42114	0.211665	0.420192	0.335772	0	0.287499	0.259412	0.294518	0.284563	0.193564	0.418887	0.131692	0.297353	0.378817	0	0.49308	0.45571	0.482169	0.458763	0.246098	0.43133	0.246239	0.500445	0.29537	0.260363	0.347171	0	0.369793	0.295314	0.514758	0.409773	0.415019	0.362036	0.252413	0.209449	0.484675
GAS2L2	0	0	0.0018428	0.00375859	0.00715791	0.0211882	0.00803638	0.0223919	0.00478393	0.00195503	0.0074128	0.000666425	0.00362004	0.00346308	0.0219482	0	0	0	0.0067072	0.0101476	0.0034921	0.000925976	0	0.00151918	0.0193603	0	0	0	0.00325559	0	0.0208212	0.00200203	0.0129037	0.00234303	0	0.0058345	0.00423992	0.00590389	0	0	0.00325247	0.0158826	0	0	0.00910201	0	0.00724962	0
MMP28	0.0660856	0.0362756	0.0549663	0.0855811	0.139636	0.0959998	0.0743057	0.121404	0.0905076	0.071909	0.0547835	0.0870705	0.139788	0.16171	0.111843	0.0953825	0	0.107261	0.0676453	0.0907641	0.0694755	0.0657823	0.118416	0.0574695	0.062556	0.052499	0	0	0.0974438	0.106812	0.141745	0.128092	0.0739012	0.057626	0.0409296	0.116614	0.0444844	0.0224575	0	0.129267	0.0945693	0.101745	0.107903	0.098065	0.0635939	0.0398648	0.099992	0
HEATR9	0.0134529	0	0.00751786	0.0265961	0.00306514	0.00318747	0.0173632	0.0021894	0.00506155	0.0126019	0.00286773	0	0.00782833	0.0124735	0.00253308	0.0100933	0	0.0118324	0.00924869	0	0	0.0016361	0.0318022	0.0156713	0.00064916	0	0	0	0.0146913	0.0189111	0	0.00305842	0	0.0029462	0.0684251	0.00391272	0.00224614	0.00104137	0	0.00429076	0.00332039	0	0	0.0238768	0.00241936	0	0.000768351	0
CCL5	0	0.000701908	0.00270936	0.00982397	0.00160013	0	0.0053199	0	0.00238642	0	0	0	0.000870962	0.00541835	0.0160405	0.0135897	0	0.0059516	0	0.00144088	0.00408585	0.00739094	0	0.00547293	0	0	0	0	0.00138013	0	0	0	0	0.00216452	0	0.00136879	0.000349051	0	0	0	0.00230622	0	0	0	0	0.00950222	0	0
RDM1	0	0	0.00205944	0.0047077	0.00648133	0.0162652	0.00299607	0	0.00297187	0.00145298	0.00272759	0.0130451	0	0.00623219	0	0	0	0.00604866	0.00924102	0.00124108	0.00473964	0.000613025	0	0.00292046	0	0	0	0	0.00189481	0.00137135	0.00605208	0.00213028	0	0.00739455	0	0	0.00559995	0.00107246	0	0	0.00119007	0.0192901	0.00655043	0	0.00301675	0	0.00151456	0
LYZL6	0	0	0.00195064	0.00472789	0	0	0	0	0	0.00110528	0	0	0	0	0.00132437	0	0	0.00310577	0	0	0	0	0	0	0	0	0	0	0	0.00499924	0	0	0	0	0	0	0.00321459	0	0	0	0	0	0	0	0	0	0	0
CCL16	0	0	0	0	0	0.000554565	0	0	0	0	0	0	0	0	0	0	0	0	0	0	0	0	0	0	0	0	0	0	0	0	0	0	0	0	0	0	0	0	0	0	0	0	0	0	0	0	0	0
CCL15-CCL14	0	0	0	0	0	0	0	0	0.000459132	0	0	0	0	0	0	0	0	0	0	0	0	0	0	0	0	0	0	0	0.0081612	0.00317101	0	0	0	0	0.0689624	0	0	0	0	0	0.00102972	0	0	0	0	0	0	0
CCL18	0	0	0	0	0	0.00176969	0	0	0.000390884	0	0	0	0	0	0	0	0	0	0	0	0	0	0	0	0	0	0	0	0	0.00368046	0	0	0	0	0	0	0	0	0	0	0	0	0	0	0	0	0	0
CCL3	0	0	0	0	0	0	0	0	0	0	0	0	0	0	0	0	0	0	0	0	0	0	0	0	0	0	0	0	0	0	0	0	0	0	0	0	0	0	0	0	0	0	0	0	0	0	0	0
CCL4	0	0	0	0.00175796	0	0	0	0	0	0	0	0.0335441	0	0	0	0	0	0	0	0	0	0	0	0	0	0	0	0	0	0.00420443	0	0	0	0	0	0	0	0	0	0	0	0	0	0	0.00314277	0	0	0
TBC1D3B	0	0.00220514	0	0	0	0	0.00299499	0.00347205	0.00061385	0	0	0	0.0029222	0	0.00253308	0	0	0	0	0	0	0.00530978	0.00751269	0	0	0	0	0	0	0	0	0.00267718	0	0.000857911	0	0.00126804	0	0.00312957	0	0	0	0	0.000605839	0	0	0	0	0.0324513
CCL3L1	0	0	0	0.00934771	0	0	0	0	0.00546046	0	0	0	0	0	0	0	0	0.0103052	0	0	0.00347843	0.00133773	0	0	0	0	0	0	0	0	0	0.00737867	0	0	0	0	0	0	0	0	0	0	0	0	0.00663291	0	0	0
CCL4L2	0	0	0.00717836	0.000812742	0.00433873	0.00323734	0.0389397	0	0.00314016	0	0	0	0	0.00648722	0	0	0	0.00854989	0.00199651	0	0.0195603	0	0	0	0	0	0	0	0	0.00471444	0	0.0275833	0.00137495	0.00454773	0	0.00736031	0.00158113	0	0	0	0	0	0	0	0.00792327	0.00278508	0.00158532	0
TBC1D3I	0	0	0	0	0	0	0	0	0.00025316	0	0	0	0	0	0	0	0	0	0	0	0	0	0	0	0	0	0	0	0	0	0	0	0	0	0	0	0	0.0138255	0	0	0	0	0	0	0	0	0	0
ZNHIT3	0.0634921	0.0849806	0.0499003	0.103861	0.0818291	0.0646956	0.110732	0.138352	0.0869095	0.0337259	0.0449695	0.0197408	0.053593	0.0967291	0.0806761	0.0895435	0	0.0691593	0.101692	0.0729728	0.0681033	0.0566049	0.0523435	0.056061	0.0300082	0.0273741	0	0.0521262	0.0913155	0.106195	0.0623066	0.0842866	0.0450521	0.068585	0.0121134	0.0483023	0.0730467	0.0623066	0	0.0732601	0.0469526	0.0706758	0.0994514	0.0783776	0.0399803	0.0343936	0.0250908	0
MYO19	0.148807	0.149324	0.132256	0.164955	0.132082	0.131009	0.129081	0.173026	0.116825	0.102411	0.104811	0.144246	0.182763	0.158887	0.150606	0.15978	0	0.19701	0.129478	0.162685	0.133967	0.0629745	0.203342	0.0807653	0.120738	0.185426	0	0.0387844	0.149348	0.169946	0.165672	0.113591	0.178343	0.0929794	0.276395	0.162973	0.0764263	0.10091	0	0.149261	0.149108	0.252435	0.172441	0.0533194	0.122996	0.0792687	0.0962904	0.253083
PIGW	0.00178342	0.0425253	0.0106083	0.00847184	0.0081403	0.00378805	0	0.00364628	0.0136094	0.00838181	0.00833991	0.030389	0.0079084	0.00432851	0.0157467	0.00748342	0	0.0108394	0.0157251	0.0143435	0.00454256	0.00788458	0.0200301	0.00275273	0.0026635	8.83837e-05	0	0.0229315	0.0304919	0.0250188	0.0218469	0.00933662	0.00150905	0.00368373	0	0.00612202	0.0094786	0.00334794	0	0	0.019734	0.001516	0.0247586	0	0.00265549	0	0	0
GGNBP2	0.296247	0.227997	0.169866	0.252292	0.198939	0.205657	0.156765	0.200787	0.135056	0.136373	0.139553	0.15974	0.152703	0.159692	0.274081	0.171174	0	0.169578	0.196969	0.213115	0.184781	0.108688	0.194153	0.10848	0.179249	0.17986	0	0.222048	0.249624	0.22817	0.13813	0.207427	0.218475	0.127546	0.140684	0.193127	0.164945	0.152269	0	0.181102	0.172375	0.1995	0.226352	0.167001	0.165314	0.0982924	0.154247	0.176874
DHRS11	0.0218404	0.0599226	0.0221226	0.0906243	0.0625439	0.0541367	0.0502563	0.056394	0.049083	0.0324202	0.0465905	0.0216853	0.0262623	0.0504265	0.0406419	0.0392705	0	0.0362604	0.0298492	0.0478865	0.0415311	0.028871	0.0296046	0.0192936	0.0136665	0.00678818	0	0.0233942	0.0299092	0.0437179	0.00846371	0.0519587	0.0189404	0.0234111	0	0.0399399	0.01237	0.0232533	0	0.0297676	0.0414774	0.0286872	0.0506753	0.0227501	0.0171811	0.0333549	0.0166675	0
MRM1	0.0115394	0.00924254	0.0128317	0.0152834	0.0153136	0.00207058	0.00231329	0.018752	0.00927847	0.019101	0.00498389	0.0584483	0.00605067	0.0290759	0.00606503	0.00806365	0	0.0239594	0.0113041	0.0184565	0.0100955	0.016749	0.0246786	0.0326911	0.0251189	0.0188756	0	0	0.0248368	0.00951802	0.0135697	0.0464771	0.0172069	0.0149936	0	0.0102058	0.00811532	0.00262431	0	0.0134575	0.021342	0.0135843	0.0292029	0	0.00385868	0.0565489	0.0184141	0
LHX1	0	0	0	0.00110721	0	0	0.00230043	0	0	0	0	0	0	0.00161389	0	0	0	0	0	0	0	0	0	0.00393664	0	0	0	0.0121142	0	0	0	0	0	0	0	0	0.00439234	0.0134479	0	0	0	0	0	0	0	0	0	0
AATF	0.211032	0.183759	0.133004	0.115098	0.151448	0.12475	0.130105	0.178147	0.0869799	0.11201	0.104921	0.104055	0.114695	0.0882343	0.160476	0.111542	0	0.141208	0.0984141	0.0909508	0.135101	0.0789467	0.139401	0.0743347	0.0873684	0.0787168	0	0.155284	0.133724	0.240277	0.17363	0.132858	0.142944	0.116505	0.312361	0.127051	0.097446	0.0996182	0	0.107827	0.134694	0.178535	0.125101	0.14114	0.134143	0.0385126	0.126658	0.105515
ACACA	0.573817	0.558352	0.340169	0.44643	0.432893	0.449399	0.344507	0.435752	0.277997	0.260965	0.276654	0.468611	0.496429	0.243357	0.473977	0.376998	0	0.36362	0.27428	0.312426	0.238337	0.209387	0.530176	0.198194	0.422926	0.498066	0	0.764057	0.53185	0.579213	0.50457	0.258335	0.45926	0.283884	0.564269	0.313543	0.28602	0.406029	0	0.351337	0.303264	0.544827	0.454022	0.616385	0.454666	0.220247	0.215851	0.26952
C17orf78	0	0	0.00721526	0.0270608	0.0254926	0.00642899	0	0.0211348	0.0175811	0.00585842	0.00509701	0.00299087	0.00993794	0.0244847	0.0038942	0.00792022	0	0.00443089	0.00420293	0.00207162	0.0108165	0.00450193	0	0.0155867	0.00437583	0.00103229	0	0	0.0273921	0.00244982	0	0.0071163	0.00396668	0.0105176	0	0.000949645	0.00659259	0.00236139	0	0.000920881	0.0172538	0	0.00334301	0	0.0208241	0	0.00774114	0
TADA2A	0.191556	0.14145	0.112432	0.165606	0.166566	0.140956	0.116915	0.174819	0.105982	0.0795573	0.0765221	0.162629	0.196285	0.169017	0.184537	0.169423	0	0.167776	0.140732	0.149404	0.136755	0.0763069	0.212601	0.0845524	0.153612	0.129377	0	0.165105	0.175466	0.128358	0.149945	0.138653	0.141851	0.129972	0.173237	0.114329	0.134427	0.166173	0	0.105558	0.103399	0.130096	0.172599	0.171187	0.0797198	0.0931166	0.0798174	0.0324513
DUSP14	0.00493057	0.0356983	0.0157213	0.031837	0.0246605	0.0166402	0.044899	0.00552763	0.0220873	0.0237295	0.016852	0.00589854	0.04435	0.0248417	0.0219202	0.0213176	0	0.0160259	0.0209704	0.016274	0.0229224	0.0132627	0	0.0123642	0.0130174	0.0310268	0	0.0607321	0.03001	0.0289113	0.0230169	0.0320763	0.0240958	0.0185215	0.00619903	0.0128207	0.0214568	0.0648116	0	0.00934642	0.0183228	0.00615657	0.0368878	0.0411166	0.0252105	0.00444993	0.00930822	0.105515
SYNRG	0.216012	0.1347	0.167337	0.250718	0.229714	0.237017	0.226752	0.256848	0.167836	0.168608	0.164329	0.222021	0.214386	0.192658	0.245147	0.204871	0	0.153639	0.199666	0.207217	0.173383	0.106483	0.210245	0.13387	0.175383	0.20516	0	0.439816	0.270293	0.276855	0.220781	0.201526	0.215051	0.155401	0.173349	0.193959	0.190302	0.234173	0	0.23659	0.177176	0.298076	0.232254	0.328502	0.239181	0.113235	0.129134	0.167145
DDX52	0.147738	0.0976689	0.145378	0.169352	0.140991	0.167739	0.116263	0.11935	0.0905673	0.0824315	0.091554	0.14319	0.143202	0.16146	0.122192	0.107628	0	0.109431	0.14062	0.109355	0.134866	0.0576966	0.0823439	0.108332	0.137419	0.135746	0	0.157411	0.132903	0.159488	0.151627	0.10252	0.15478	0.102758	0.0598875	0.0914193	0.119352	0.088	0	0.129019	0.0750669	0.0529807	0.212212	0.0912021	0.0938864	0.0609549	0.073208	0.0856937
HNF1B	0	0	0.00234328	0.00253311	0.00196745	0.000785417	0	0.000754214	6.70122e-05	0	0.00202563	0	0	0	0	0	0	0.00403762	0.00127724	0.00250654	0.00366504	0.00246064	0	0.00270496	0	0	0	0	0.00334823	0	0	0.000850722	0.000764078	0.00110885	0.0622299	0	0.000728797	0.0152188	0	0.00251171	0.00287387	0	0.00358234	0	0	0	0	0
TBC1D3L	0	0	7.90892e-05	0	0.00404168	0	0	0.00426705	0.00407634	0.00115973	0.00551932	0	0.00866916	0	0	0.00807687	0	0.000575239	0.0017656	0.00367914	0.00158532	0.000417744	0	0	0	0.00400632	0	0	0	0.00727116	0.00176307	0	0	0	0	0.00298836	0.00144796	0.0027625	0	0.00892689	0.00125732	0.00150959	0	0	0	0.00122556	0	0
MRPL45	0.133407	0.0890025	0.100019	0.118151	0.126224	0.121979	0.101687	0.155286	0.0935729	0.035941	0.0914953	0.148074	0.0915718	0.125536	0.175108	0.148446	0	0.0902698	0.0919748	0.130224	0.107921	0.0656157	0.117434	0.0517464	0.108096	0.0823578	0	0.132846	0.116739	0.125107	0.115846	0.124422	0.113764	0.0817859	0.216929	0.0961463	0.0523672	0.0702667	0	0.0851305	0.105496	0.0618685	0.143062	0.0896105	0.0789216	0.0530446	0.057263	0.140696
GPR179	0	0	0.000728587	0.00488579	0.00674655	0.00151747	0.0191529	0	0.005253	0	0.00163196	0.0029263	0.0040812	0.00757954	0.00296833	0	0	0.00718755	0.00580969	0.0085954	0.00412167	0.000918948	0.0244353	0.00714376	0	0.00279672	0	0.0384919	0.012593	0	0.0150152	0	0.00274939	0.00130415	0	0.00326955	0.00101271	0.00313341	0	0.00201403	0.0118191	0.00595102	0.00937106	0	0	0.00492163	0	0
SOCS7	0.228606	0.178715	0.167794	0.177649	0.181196	0.214102	0.154857	0.128338	0.128221	0.124407	0.106353	0.15139	0.184	0.134388	0.26226	0.153076	0	0.15722	0.161537	0.198186	0.179163	0.102659	0.206985	0.129118	0.138111	0.24152	0	0.439586	0.192149	0.150101	0.228947	0.161051	0.254674	0.141952	0.0213373	0.18106	0.156793	0.164858	0	0.193887	0.148051	0.140013	0.244035	0.261367	0.225167	0.118877	0.108464	0.315459
ARHGAP23	0.12507	0.113828	0.0905918	0.117773	0.0808944	0.126332	0.106301	0.139461	0.081303	0.0677411	0.0663677	0.107857	0.0945031	0.147844	0.164079	0.119528	0	0.114258	0.100531	0.13132	0.110533	0.0960703	0.12844	0.0756837	0.0958472	0.0814076	0	0.208355	0.0846667	0.121187	0.108758	0.0994577	0.143101	0.107146	0.1266	0.112088	0.127615	0.186969	0	0.154882	0.0969213	0.173562	0.121003	0.220819	0.127745	0.0924397	0.106588	0.0151712
SRCIN1	0.298858	0.291757	0.206333	0.269154	0.257254	0.258728	0.292936	0.362766	0.18414	0.239108	0.217934	0.295928	0.378136	0.236775	0.347589	0.214354	0	0.246461	0.262128	0.290033	0.23914	0.128302	0.245122	0.158812	0.241824	0.271062	0	0.353863	0.279853	0.286139	0.455587	0.222403	0.326574	0.186971	0.495514	0.216351	0.244042	0.351526	0	0.264048	0.21704	0.301634	0.311864	0.356067	0.363479	0.184954	0.151538	0.177612
EPOP	0	0.00134159	0.00699255	0.0099894	0.00872178	0.016709	0.0180888	0.00194533	0.0161215	0.000232191	0.0102183	0.0191176	0.014744	0.00994744	0.00218947	0.00420535	0	0.00704887	0.0127563	0.00256018	0.0205582	0.00776849	0.0229999	0.00417335	0	0.0222519	0	0.02361	0.00897946	0.0183141	0.0197001	0.0109974	0.0323033	0.00485919	0	0.0122506	0.00160851	0.00185763	0	0.0176769	0.00628962	0.00156231	0.0100358	0.0245529	0.0113557	0.00595081	0.00597739	0
MLLT6	0.0933681	0.131126	0.0947439	0.150587	0.103444	0.113294	0.138245	0.172781	0.110553	0.0705778	0.0831368	0.122162	0.151912	0.119691	0.18493	0.154227	0	0.135576	0.101891	0.139993	0.14957	0.0830458	0.107249	0.0665888	0.12152	0.102492	0	0.0682284	0.190396	0.151356	0.101913	0.165427	0.194547	0.127359	0.00192812	0.139417	0.13022	0.105654	0	0.143706	0.150261	0.153003	0.212069	0.0858036	0.139204	0.126398	0.092489	0.0519765
CISD3	0.0210344	0.00404298	0.0134257	0.0331066	0.0242966	0.0222991	0.0141735	0.0177407	0.0320975	0.0142354	0.020037	0.00698459	0.0215442	0.0386582	0.0493885	0.0316447	0	0.0252211	0.0466008	0.0138864	0.0217546	0.0167687	0.0400789	0.0145213	0.0377724	0.0102102	0	0	0.023522	0.0174206	0.0177952	0.0278586	0.0223163	0.0277148	0	0.0155724	0.0110205	0.00108729	0	0.0311168	0.0224783	0.0451333	0.0903036	0.0273686	0.0113233	0.0263694	0.000346022	0.130292
PCGF2	0.0707821	0.00701988	0.0403957	0.0581117	0.0501596	0.0287445	0.0743128	0.0724573	0.0389589	0.0267231	0.0507835	0.0493515	0.0417379	0.0402125	0.0383182	0.071211	0	0.050118	0.0490168	0.0588885	0.0590931	0.0210216	0.0458142	0.0327778	0.0868344	0.0332524	0	0.0106092	0.0559198	0.0675786	0.0979415	0.0397072	0.0763387	0.0272858	0	0.0386537	0.0448753	0.018096	0	0.0344485	0.0307659	0.0296593	0.10629	0.0195139	0.0281648	0.0368327	0.0326921	0.0519765
PSMB3	0.0102514	0.0521602	0.0289181	0.0613619	0.0572538	0.0491241	0.0509834	0.0796679	0.040714	0.0135572	0.0358677	0.079467	0.0537038	0.0396466	0.0869804	0.0537057	0	0.0497876	0.035176	0.06025	0.0326386	0.0334909	0.0412934	0.0290619	0.0245315	0.0322313	0	0.0231835	0.0456753	0.0534726	0.0901365	0.0777069	0.0326195	0.036308	0.00192812	0.0608782	0.0246484	0.0916847	0	0.0252856	0.0382128	0.0323894	0.122911	0.102067	0.0248882	0.0202508	0.0352628	0.0131726
PIP4K2B	0.17217	0.169887	0.15854	0.212284	0.129607	0.17946	0.208195	0.139085	0.128126	0.137697	0.148198	0.111451	0.214161	0.13412	0.174667	0.144007	0	0.13875	0.179029	0.146326	0.175584	0.076083	0.14213	0.11048	0.181301	0.165671	0	0.185599	0.173558	0.18712	0.248491	0.200994	0.208191	0.146886	0.208701	0.146685	0.124079	0.228319	0	0.163629	0.127031	0.168622	0.209037	0.235262	0.270353	0.146493	0.0817176	0.0404551
CWC25	0.0458175	0.124827	0.0800555	0.0621343	0.0337224	0.0378159	0.0584142	0.0445922	0.0741355	0.0218099	0.050561	0.0445958	0.0672295	0.0559961	0.0848572	0.101242	0	0.0563465	0.0532949	0.0439068	0.0732056	0.0460446	0.0692036	0.063604	0.0426934	0.0256668	0	0.0440863	0.0631091	0.048815	0.113942	0.0954641	0.0495229	0.0194298	0.0682679	0.0355704	0.0397712	0.0942241	0	0.0701011	0.0463308	0.0945763	0.0782389	0.0366036	0.0164658	0.047416	0.0550849	0.0151712
C17orf98	0	0	0	0	0	0	0	0	0.00138322	0	0.00189403	0	0	0	0.0140878	0	0	0	0.00148953	0	0	0	0	0	0	0	0	0	0	0	0	0	0	0.00205833	0	0	0.00078892	0	0	0	0.0044056	0	0	0	0	0	0	0
RPL23	0.097177	0.107791	0.0758905	0.210036	0.121515	0.134732	0.0843191	0.0981595	0.0962424	0.0557757	0.0330339	0.0647456	0.0743014	0.0561219	0.0686192	0.0590295	0	0.086039	0.112662	0.0788832	0.0755628	0.0643201	0.0998749	0.0429887	0.103052	0.0672653	0	0.224673	0.142416	0.151221	0.111755	0.119393	0.117286	0.0980387	0.0876129	0.0540258	0.064659	0.0690374	0	0.0575357	0.0376695	0.041272	0.124145	0.155513	0.0302113	0.0436442	0.0269534	0.0601275
LASP1	0.136657	0.132563	0.10075	0.13381	0.098727	0.108112	0.0714458	0.117686	0.0877764	0.101888	0.0566397	0.0452313	0.0712294	0.0805617	0.110144	0.0720303	0	0.0961444	0.121811	0.121294	0.0754702	0.068367	0.103331	0.066154	0.0651195	0.0903345	0	0.107081	0.0773836	0.0869089	0.205054	0.110913	0.115016	0.0704122	0.00192812	0.0761668	0.0900268	0.0975245	0	0.0679295	0.150175	0.0812772	0.119157	0.133174	0.0717317	0.0784258	0.0778761	0.100323
LINC00672	0.0238097	0.0430621	0.0374428	0.112412	0.06427	0.0711914	0.0997358	0.0434466	0.0716438	0.0189723	0.0509307	0.0380185	0.0669109	0.102426	0.126762	0.0557542	0	0.0574673	0.0830424	0.0614223	0.0599535	0.0475982	0.0532668	0.0520757	0.0254419	0.0367245	0	0.0778992	0.0870399	0.0554234	0.0821286	0.0677751	0.0320543	0.0508608	0	0.0199916	0.067706	0.0848174	0	0.0627639	0.0377149	0.0345816	0.0908263	0.05018	0.0956821	0.0388147	0.028451	0
FBXO47	0	0	0.00205617	0.00780481	0.00133335	0.00312866	0	0.0195318	0.00236313	0.00123823	0.00420025	0	0.000645952	0	0	0	0	0	0.00277957	0.00355967	0.00430674	0.00785308	0.00559854	0.00493467	0	0.00559183	0	0	0.00580003	0.00395077	0	0	0.00161995	0.00369897	0	0.00066171	0.000251604	0.0063708	0	0	0.0032843	0	0	0	0	0	0.00679878	0
PLXDC1	0.161844	0.0344048	0.081278	0.126303	0.113484	0.0783915	0.103878	0.155716	0.096676	0.0811044	0.137209	0.0903155	0.117488	0.14416	0.0833164	0.162955	0	0.124396	0.11255	0.13525	0.0976369	0.096152	0.18226	0.0743748	0.1294	0.0822292	0	0.0698104	0.0913409	0.114808	0.111738	0.115785	0.159729	0.0965999	0.122159	0.134225	0.108868	0.0580594	0	0.0858337	0.120727	0.0983813	0.156745	0.0892316	0.145497	0.101216	0.0983039	0
ARL5C	0.00168229	0.00230926	0.000455593	0	0.00173422	0.000667555	0	0.00884524	0.000363136	0	0.00116796	0	0	0	0	0	0	0.00103731	0.000273103	0.004974	0	0	0.0292256	0.00370355	0	0	0	0	0.00882217	0	0	0.00161689	0.00180621	0	0	0.00438313	0.00548611	0	0	0	0	0	0	0	0.0348805	0	0	0
CACNB1	0.0545223	0.104193	0.0846812	0.0733914	0.0913039	0.0436728	0.0955292	0.0863592	0.0662033	0.0435622	0.0462888	0.050303	0.134498	0.0478317	0.0844591	0.0661907	0	0.064807	0.0578044	0.0720742	0.0417061	0.0450479	0.016922	0.0386168	0.0947344	0.0527567	0	0.0107436	0.116352	0.111574	0.0816484	0.0508817	0.137914	0.044422	0.00192812	0.0676624	0.0494444	0.0660479	0	0.0367658	0.0487244	0.0831743	0.171355	0.0939801	0.130514	0.0437264	0.065233	0.0324513
RPL19	0.163037	0.158093	0.0853338	0.262319	0.165786	0.182593	0.238476	0.162086	0.133827	0.0491581	0.0678447	0.0427411	0.165391	0.15559	0.19569	0.135445	0	0.173343	0.167056	0.0868623	0.0976684	0.134698	0.167851	0.0888497	0.0925782	0.135633	0	0.230805	0.184674	0.194648	0.164468	0.146951	0.144918	0.181837	0.0976177	0.0637589	0.153535	0.14863	0	0.215209	0.160959	0.13079	0.199705	0.111704	0.123079	0.136519	0.0574222	0.117911
STAC2	0.110594	0.0484338	0.0849839	0.0822202	0.082839	0.064194	0.0833013	0.130071	0.0891996	0.0411475	0.0480594	0.0288367	0.118304	0.103052	0.0752391	0.111461	0	0.0846948	0.0920645	0.133403	0.120569	0.0779568	0.0842461	0.0315604	0.0813953	0.106821	0	0.08303	0.0877336	0.0909713	0.166879	0.102898	0.110937	0.0556103	0.15656	0.0738898	0.0783968	0.140635	0	0.124217	0.100071	0.136055	0.106878	0.0675364	0.0596144	0.0791586	0.130247	0.308047
FBXL20	0.479194	0.426821	0.274666	0.447089	0.399774	0.38676	0.33909	0.413217	0.229742	0.298068	0.271011	0.473634	0.424777	0.309541	0.520716	0.276289	0	0.295529	0.289199	0.354178	0.22018	0.151793	0.452593	0.167786	0.393843	0.380897	0	0.623556	0.493863	0.517662	0.484128	0.281828	0.453571	0.265011	0.660259	0.305494	0.236175	0.344094	0	0.379567	0.271601	0.59458	0.488361	0.555561	0.340447	0.230028	0.239067	0.295491
MED1	0.0867567	0.100672	0.0599544	0.184539	0.129526	0.141062	0.0852332	0.0707298	0.0797828	0.0531401	0.0748317	0.0805059	0.0944488	0.0771009	0.15837	0.116261	0	0.12086	0.0822404	0.0654113	0.0819222	0.0713741	0.026733	0.0437383	0.194226	0.125195	0	0.0725872	0.121343	0.0985369	0.140501	0.120054	0.150055	0.108459	0.125794	0.093852	0.0773898	0.118925	0	0.130536	0.0758125	0.0757886	0.0997331	0.0906017	0.0563074	0.0527992	0.0569976	0.0878944
CDK12	0.431827	0.376597	0.216229	0.309557	0.271522	0.308599	0.279054	0.322228	0.191094	0.19192	0.219823	0.292372	0.337444	0.230626	0.282801	0.273272	0	0.26797	0.190775	0.306552	0.220159	0.191959	0.296092	0.139928	0.233832	0.283125	0	0.310979	0.333274	0.363222	0.321867	0.268044	0.308327	0.188684	0.417754	0.207041	0.198005	0.254862	0	0.34195	0.232539	0.339009	0.37723	0.375374	0.318623	0.156543	0.179863	0.280367
NEUROD2	0.0504015	0.0060648	0.0270405	0.00911434	0.0109935	0.00925785	0.0263318	0.0194185	0.00463714	0.00739768	0.00770001	0.011135	0.0306093	0.0142384	0.000398674	0.00779675	0	0.0108743	0.0208271	0.0213677	0	0.0117358	0.0044144	0.00615332	0.0224437	0.00459536	0	0.0225477	0.022848	0.00739936	0.0316396	0.0103779	0.0364552	0.0242709	0	0.0172627	0.0130805	0.0213774	0	0	0.0121647	0.0402847	0.028392	0.00162224	0.0108903	0.0165269	0.0076331	0.0420755
PPP1R1B	0.0640694	0.0368868	0.022822	0.0324481	0.0193183	0.031951	0.0412306	0.0618054	0.0242571	0.0235394	0.0316202	0.0380773	0.0402083	0.0280576	0.0366569	0.0365427	0	0.0206884	0.031937	0.0240857	0.0141068	0.0183457	0.0120325	0.0189907	0.0250493	0.100876	0	0.0242761	0.0311388	0.0159422	0.00183543	0.0289638	0.0925499	0.0242406	0	0.0261021	0.0271842	0.00688598	0	0.0073199	0.00737766	0.0173588	0.0490907	0.0316502	0.0135392	0.00938158	0.0334478	0
STARD3	0.11974	0.179522	0.100745	0.129213	0.100837	0.0972351	0.10738	0.126998	0.096878	0.0779606	0.0535537	0.0676901	0.122169	0.113789	0.148792	0.0881393	0	0.0976234	0.0786064	0.100726	0.0928321	0.0629831	0.11299	0.110057	0.054739	0.122744	0	0.109594	0.124349	0.146031	0.165634	0.0928908	0.0985416	0.0797036	0.0660191	0.10113	0.101115	0.0771755	0	0.114894	0.0950439	0.0745015	0.166836	0.111441	0.0806069	0.0428356	0.0941073	0.0950529
TCAP	0.0347931	0.0897353	0.0303288	0.017767	0.0295805	0.00611316	0.0500459	0.0358764	0.0287489	0.0120351	0.0351918	0.0204526	0.0606799	0.00869283	0.0255037	0.0251346	0	0.0315414	0.0143259	0.0294392	0.017019	0.0184412	0.0317144	0.0072553	0.0437759	0.0169558	0	0.028654	0.0223244	0.0425189	0.0371199	0.0396921	0.0462944	0.00972577	0.0201616	0.0257083	0.0547215	0.0357801	0	0.0191485	0.0341005	0.0205898	0.0125534	0.103103	0.040379	0.0423638	0.0230977	0
PNMT	0	0.00629738	0.00843513	0.00625638	0.00126769	0.00406718	0.00113773	0	0.00488398	0.00546928	0	0	0.0190133	0.0284742	0.00496957	0.00254651	0	0.00532677	0.00550581	0	0.0150436	0.00243341	0	0.00180853	0.00368663	0.009477	0	0	0.00960242	0.0032561	0.0125896	0.00622821	0.0145197	0.00225484	0	0	0	0.0384354	0	0	0	0	0.0202231	0.0218362	0	0.00269073	0.00234601	0
PGAP3	0.0622949	0.0429772	0.0332299	0.04916	0.0469837	0.0330297	0.0222248	0.0324875	0.0675126	0.0226976	0.00912352	0.0231112	0.0471175	0.0847433	0.0324756	0.0607898	0	0.0620537	0.0347263	0.0565096	0.0496442	0.0317374	0.0253871	0.0522765	0.105192	0.0317705	0	0.0610475	0.088038	0.0438589	0.0848645	0.0342483	0.0493043	0.0643973	0.0213165	0.0208019	0.031396	0.0118629	0	0.0196122	0.0642835	0.0294837	0.048742	0.0449643	0.0318157	0.024049	0.0247151	0
ERBB2	0.00898441	0	0.00769295	0.00399353	0.00957803	0.010199	0.0108415	0	0.0109142	0.0104261	0.0032565	0.00401705	0.0212648	0.017845	0.0375549	0.00193546	0	0.00951605	0.00697889	0.0136091	0.0104128	0.00540213	0	0.00737933	0.00283366	0.00411721	0	0.0164942	0.0275609	0.0135124	0	0.0120686	0.00970546	0.00756549	0	0.00862493	0.00683484	0.0131904	0	0.01733	0.00971721	0.0125689	0.00346671	0	0	0.00254162	0.00182787	0
MIEN1	0.0100219	0.0170834	0.0364009	0.0480171	0.0446104	0.0144494	0.0690991	0.0290968	0.0305993	0.0210242	0.0302906	0.0280552	0.0463475	0.0271348	0.0493532	0.0221658	0	0.0408928	0.0952344	0.0270096	0.0391959	0.0175033	0	0.0219856	0.0168669	0.0380238	0	0.0737791	0.0515579	0.0621688	0.0128895	0.0531609	0.0442282	0.0400844	0.0213165	0.0161736	0.0366911	0.0374968	0	0.0668288	0.0258344	0.0162103	0.0233271	0.0306716	0.0154131	0.0220317	0.0111373	0.0151712
GRB7	0	0	0.00372914	0.0027854	0.00250146	0	0.00779565	0	0.000759728	0.0017288	0.000968592	0	0.000328447	0.00284111	0.00431129	0	0	0	0	0	0	0	0	0	0	0	0	0	0.00360748	0	0	0.00393416	0	0	0	0.000663408	0	0.00520858	0	0	0	0.00646998	0	0	0	0	0	0
IKZF3	0	0.00105433	0.00521965	0.0011603	0.00298306	0.000667555	0.00169726	0.00547488	0.00250134	0.00277317	0	0	0	0.00375192	0.0049243	0.0116953	0	0.006629	0.00173937	0	0.00866487	0	0	0.00157054	0.00437583	0	0	0	0.0162994	0.00217913	0	0.00675777	0.00622364	0.00234609	0	0	0.000726453	0	0	0	0.00545337	0	0	0	0	0.00780808	0.00266012	0
ZPBP2	0	0	0	0	0	0	0	0	0.00014838	0	0	0	0	0	0	0	0	0	0	0	0	0	0	0	0	0	0	0	0	0	0	0	0	0	0	0	0	0	0	0	0	0	0	0	0	0	0	0
GSDMB	0.105186	0.0589446	0.04003	0.0592839	0.0366452	0.0544711	0.0389604	0.0746043	0.0340869	0.0266673	0.0350272	0.0320352	0.0521495	0.0272832	0.0652189	0.0298756	0	0.0499172	0.0398649	0.0354172	0.0381165	0.022419	0.0478381	0.0177058	0.0120323	0.0418015	0	0.057969	0.0646592	0.0729124	0.130837	0.0787308	0.0484172	0.0545223	0.0939986	0.0417454	0.0521507	0.0450597	0	0.106179	0.0462907	0.0422219	0.111012	0.0931848	0.0748225	0.0142739	0.0266667	0.0519765
ORMDL3	0.0220307	0.0231957	0.0250098	0.0265476	0.0130013	0.0390561	0.0319169	0.0352888	0.0315856	0.0110945	0.0237791	0.0223328	0.0441428	0.052619	0.012302	0.0308252	0	0.0111074	0.037737	0.0346164	0.0333466	0.0223474	0.0460826	0.0374713	0.0443821	0.012568	0	0.0069891	0.0368792	0.0439537	0.0436713	0.0509238	0.036639	0.00856344	0.092694	0.0156148	0.0275669	0.0261667	0	0.0288171	0.0181085	0.0212146	0.0343499	0.0623827	0.00851661	0.0570255	0.0126548	0
GSDMA	0	0	0.00101564	0.00447745	0.00384448	0.00137292	0.00915822	0.0060618	0.00253482	0.000368227	0.000542325	0	0.00248404	0	0.000765572	0.00169055	0	0.00598848	0.00355321	0.000957606	0	0.000613025	0.00175237	0.00244713	0	0	0	0	0	0	0.00192382	0.00560129	0.00086279	0.00241636	0	0.000563756	0.000995413	0.0282985	0	0	0.00490295	0	0	0	0	0	0.00290215	0.0689722
PSMD3	0.114831	0.0811112	0.0768898	0.128567	0.0896886	0.11043	0.132193	0.060403	0.100708	0.0381856	0.0818093	0.0478192	0.0769835	0.1188	0.127605	0.107689	0	0.104801	0.12589	0.100723	0.117125	0.0788073	0.0898276	0.0681453	0.0714237	0.0671274	0	0.0917961	0.125406	0.125648	0.0722063	0.132286	0.11775	0.0474535	0.133841	0.0745378	0.076451	0.0838817	0	0.119454	0.100588	0.170548	0.16557	0.0768155	0.096439	0.0786409	0.059432	0.281086
MED24	0.0780213	0.0808562	0.107214	0.149213	0.110254	0.110908	0.143831	0.160478	0.117976	0.075296	0.136359	0.133725	0.171533	0.147219	0.133294	0.109709	0	0.144707	0.141972	0.151158	0.122489	0.0720266	0.0800475	0.0654042	0.0718401	0.0738939	0	0.116162	0.147161	0.118009	0.200473	0.137944	0.129586	0.105394	0.104182	0.10141	0.116008	0.100525	0	0.124916	0.14373	0.108006	0.179891	0.139331	0.150677	0.0598439	0.0941559	0.04533
THRA	0.167245	0.164231	0.125907	0.188668	0.174983	0.139936	0.182829	0.163243	0.136817	0.121577	0.129685	0.152772	0.175651	0.175703	0.144721	0.151653	0	0.175595	0.2105	0.2085	0.149606	0.114303	0.187546	0.137545	0.153163	0.192995	0	0.281701	0.276717	0.143687	0.203055	0.221024	0.181032	0.127923	0.282411	0.114568	0.179597	0.207135	0	0.170082	0.140437	0.156493	0.175576	0.174659	0.234371	0.16167	0.0837369	0.130571
NR1D1	0.0549728	0.0625908	0.0494424	0.0308863	0.0404928	0.0417627	0.164344	0.11444	0.0328295	0.0306102	0.0356735	0.0684711	0.0452176	0.0262399	0.0829971	0.00942363	0	0.0277023	0.0732656	0.045101	0.0382909	0.0426395	0.0122816	0.0111771	0.0923423	0.0223862	0	0.0941901	0.0600778	0.0616066	0.0520546	0.0495428	0.0669088	0.0811278	0.034373	0.0347071	0.0495055	0.0975196	0	0.0266235	0.0197038	0.140111	0.0583668	0.103438	0.130734	0.0635953	0.0151051	0.253334
MSL1	0.184172	0.165948	0.147114	0.203745	0.236496	0.216022	0.187616	0.212083	0.158557	0.0937706	0.115692	0.0907686	0.147902	0.156237	0.214733	0.115187	0	0.161331	0.16255	0.205406	0.168479	0.123727	0.150766	0.135183	0.157813	0.164552	0	0.22913	0.253085	0.302351	0.2182	0.179847	0.206113	0.120213	0.123936	0.124857	0.146941	0.147516	0	0.150821	0.154499	0.084555	0.251328	0.154329	0.16911	0.131069	0.0806639	0.118545
CASC3	0.2271	0.199771	0.131821	0.208303	0.170681	0.180962	0.185127	0.227175	0.132982	0.0995893	0.118783	0.175811	0.191012	0.171653	0.217076	0.127406	0	0.157695	0.179579	0.206912	0.156648	0.0961499	0.167516	0.0941682	0.133285	0.163039	0	0.221109	0.250096	0.225384	0.279319	0.196448	0.256311	0.131582	0.13122	0.165178	0.154608	0.148621	0	0.171005	0.183923	0.172746	0.236264	0.242519	0.18764	0.136684	0.132406	0.100889
RAPGEFL1	0.169131	0.114523	0.151095	0.275732	0.237705	0.201711	0.1038	0.207044	0.156403	0.0953534	0.127953	0.163666	0.194218	0.210049	0.285842	0.249042	0	0.231373	0.14995	0.25697	0.200837	0.120351	0.164522	0.120281	0.163406	0.188355	0	0.238613	0.261885	0.278663	0.251349	0.228606	0.260389	0.155927	0.193498	0.213456	0.158019	0.210684	0	0.157157	0.174591	0.172284	0.177507	0.214199	0.139811	0.104051	0.1741	0.118545
WIPF2	0.329641	0.370748	0.220647	0.277839	0.322012	0.308396	0.234729	0.349918	0.191836	0.184812	0.189347	0.201559	0.37998	0.24317	0.2755	0.238097	0	0.23184	0.235159	0.231489	0.246867	0.120755	0.350935	0.147227	0.218915	0.238527	0	0.34007	0.28645	0.336169	0.334363	0.215726	0.333965	0.172121	0.212789	0.220407	0.23568	0.271318	0	0.25913	0.258842	0.298403	0.322461	0.240891	0.29502	0.13647	0.135204	0.0880672
CDC6	0.0128027	0	0	0.00375811	0.00699113	0.00529833	0.00761448	0.00158333	0.00194618	0.00538747	0.0043637	0	0.00698803	0	0.015569	0	0	0.00479753	0.0105275	0.0121155	0.00579397	0.00135182	0.00490165	0.00189491	0.00238961	0.00310007	0	0.00486772	0.00103757	0.0111726	0	0.00326105	0.00693167	0.0128879	0.00766495	0.00637709	0.00757991	0	0	0	0.00450765	0.00366163	0.0134598	0	0	0.00459092	0.0070463	0
RARA	0.00127847	0.0195077	0.0191483	0.0321771	0.0210377	0.0293148	0.0348489	0.0217825	0.0210229	0.0115369	0.0265654	0.0660225	0.0363623	0.0160106	0.0236641	0.0325898	0	0.0315667	0.0142956	0.00858401	0.0176529	0.0186242	0.0331393	0.0227598	0.0406723	0.0172804	0	0.0501322	0.0137346	0.0306607	0.0494	0.0353132	0.0174587	0.0305952	0	0.0183206	0.0330547	0.0304544	0	0.0364971	0.0436189	0.0284144	0.035096	0.0224094	0.116891	0.0164344	0.0555818	0
TOP2A	0	0	0.000118122	0.00616708	0.00566375	0	0	0	0.00233474	0	0	0	0	0	0	0	0	0	0.00261774	0.00325852	0.000945768	0	0	0.00103643	0	0.00398651	0	0	0	0	0	0.00186783	0.00905932	0.00200068	0	0.000652602	0.00395265	0	0	0.00179643	0	0	0	0	0	0	0.000202423	0
IGFBP4	0.0207895	0.00582771	0.00801919	0.0178119	0.0105905	0.0135625	0.0078127	0.0127796	0.0152366	0.00267603	0.0148268	0.0453052	0.0242319	0.00977081	0.0106941	0.027254	0	0.00800265	0.0227097	0.00861426	0.012783	0.0128598	0.025986	0.0191227	0.0271969	0.0117847	0	0.00546804	0.0197814	0.0283699	0.016771	0.0169742	0.0280801	0.0156362	0	0.012739	0.0118985	0.0268371	0	0.020822	0.00685838	0.00354185	0	0.00958222	0.00517437	0	0.00297024	0.102465
TNS4	0	0	0	0.00211482	0.00323722	0	0.0100697	0	0.00129162	0	0	0	0	0	0	0	0	0	0	0	0.00236669	0	0	0	0	0	0	0	0.00233615	0	0	0.00116429	0.0035724	0	0	0	0	0	0	0	0	0	0	0	0	0.00301198	0	0
CCR7	0	0	0	0	0	0	0	0	0	0	0	0	0	0	0	0	0	0	0.00225531	0	0	0	0	0	0	0	0	0	0	0	0	0	0	0	0	0	0	0	0	0	0	0	0	0	0	0.00122556	0	0
SMARCE1	0.00895924	0.00162539	0.00304273	0.00638016	0.00669901	0.00474232	0.00989654	0.00267169	0.00664386	0.00179	0.00711078	0.0047853	0.00369476	0.00653205	0.0366359	0.00721979	0	0.0115813	0.00528283	0.0212129	0.00603328	0.00573141	0.00398016	0.00361436	0	0	0	0	0.00939194	0.00873425	0.00675154	0.0217101	0.00793174	0.00223727	0.0358519	0.00472767	0.0114979	0.00110267	0	0	0	0.0117057	0.01382	0	0.0312806	0.00833021	0	0
AC073508.2	0.0312731	0.0161748	0.0179994	0.0160462	0.0135294	0.00762115	0.00568169	0.0294845	0.00982707	0.00984838	0.0287978	0.0209717	0.0307924	0.00727032	0.0173702	0	0	0.0105139	0.0126257	0.0086914	0.00706332	0.0113407	0.00352327	0.00367838	0.00792756	0.0235067	0	0	0.00177586	0.0204621	0.0421804	0.0187131	0.0177152	0.00567545	0	0.0143525	0.0221896	0.0168414	0	0.0149564	0.0153313	0.0056486	0.0271603	0	0.00991063	0.0178256	0.0115123	0
KRT222	0	0	0	0	0	0	0	0	0	0	0	0	0	0	0	0	0	0	0	0	0	0	0	0	0	0	0	0	0	0	0	0	0	0	0	0	0	0	0	0.00383702	0	0	0	0	0	0	0	0
KRT24	0	0	0.000755839	0	0	0	0	0	0	0	0	0	0	0	0	0	0	0	0	0	0	0	0	0	0	0	0	0	0.00207476	0	0	0	0	0	0	0	0	0	0	0	0	0	0	0	0	0	0	0
KRT26	0	0	0	0	0.00312373	0	0.00288267	0	0	0	0	0	0	0	0	0.00371201	0	0	0	0	0	0	0	0	0	0	0	0	0	0	0	0	0	0	0	0	0	0	0	0	0	0	0	0	0	0	0	0
KRT27	0	0	0	0	0	0	0	0	0	0	0	0	0	0.00732933	0	0	0	0	0	0	0	0	0	0	0	0	0	0	0	0	0	0	0	0	0	0	0	0	0	0	0	0	0	0	0	0	0	0
KRT10	0.0748428	0.0258499	0.0266093	0.0824111	0.0746987	0.0425128	0.105968	0.125442	0.0737418	0.00525256	0.0230012	0.00779608	0.0205994	0.0810646	0.0838788	0.0680871	0	0.0432465	0.0455755	0.0191345	0.0455073	0.0410005	0.0266163	0.0261729	0.0392331	0.0479949	0	0	0.10378	0.0248036	0.059939	0.0823953	0.0159079	0.0618175	0	0.0235315	0.0476011	0.0327922	0	0.0727609	0.0233119	0.0262926	0.0249661	0.0470407	0.0163582	0.0213008	0.0191326	0
KRT20	0	0	0.0028846	0	0	0	0.00870965	0	0.00052851	0	0	0	0	0	0	0	0	0	0	0	0	0	0	0	0	0	0	0	0	0	0	0.00480816	0	0	0	0	0	0	0	0	0	0	0	0	0	0.00238626	0	0
KRT23	0	0	0	0	0	0	0	0	0.00421765	0	0.00148156	0	0.00798489	0.00947489	0	0	0	0.000802994	0.00418534	0.00190148	0.00320851	0.00922524	0.0292447	0.00213474	0	0	0	0	0	0	0	0.000812239	0.000180315	0.00500435	0	0.00023339	0.00212344	0	0	0.00159532	0	0	0	0	0	0.0023426	0	0
KRT39	0	0.00273789	0	0	0	0	0	0	0.000991668	0.00214771	0	0	0	0	0	0.00650916	0	0	0	0	0	0	0	0	0	0	0	0.0111633	0	0	0	0.00382728	0	0	0	0	0	0	0	0	0	0	0	0	0	0	0	0
KRT40	0	0	0	0.00148906	0	0	0	0	0.00285413	0	0	0	0	0	0	0	0	0	0	0	0	0	0	0	0	0	0	0	0	0	0	0	0	0.00189778	0	0	0	0	0	0	0	0	0	0	0	0	0.00348076	0
KRT33B	0	0	0	0	0	0	0	0	0	0	0	0	0	0	0	0	0	0	0	0	0	0	0	0	0	0	0	0	0	0	0	0	0	0	0	0	0	0	0	0	0	0	0	0	0	0	0	0
KRT34	0	0	0	0	0	0	0.00215658	0	0	0	0	0	0	0	0	0	0	0	0	0	0	0	0	0	0	0	0	0	0	0	0	0	0	0	0	0	0	0	0	0	0	0	0	0	0	0	0	0
KRT31	0	0	0	0	0	0	0	0	0	0	0.000847683	0	0	0	0	0	0	0	0	0	0	0	0	0	0	0.00993132	0	0	0	0	0	0	0	0	0	0.000378338	0	0	0	0	0	0	0	0	0	0	0	0
KRT32	0	0	0	0	0	0	0	0	0	0	0	0	0	0	0	0	0	0	0	0	0	0	0	0	0	0	0	0	0	0	0	0	0	0	0	0	0	0	0	0	0	0	0	0	0	0	0	0
KRT15	0	0	0	0	0	0	0	0	0	0	0	0	0	0.00274141	0	0	0	0	0	0	0	0	0	0.00104682	0	0.000194857	0	0	0.00439871	0	0	0	0	0	0	0	0	0	0	0	0	0	0	0	0	0	0	0
KRT19	0	0	0.000186661	0	0.00155314	0	0	0	0.00237964	0	0.00290744	0	0	0	0.00132335	0	0	0.00286111	0.00282978	0	0	0	0	0	0	0	0	0	0	0.00485733	0	0	0	0	0	0	0	0	0	0	0	0	0	0	0	0	0.000346022	0
KRT17	0	0	0.00135825	0.00735923	0.00504062	0.00793906	0.0103367	0	0.00504173	0	0.00343001	0	0.00557627	0.00304931	0.0414747	0.00650916	0	0	0.00108177	0.00371949	0	0.00278837	0.0142656	0.00677099	0	0	0	0	0	0.0163519	0.0084591	0.00885275	0	0	0	0	0.00234367	0.00776831	0	0	0.00344995	0.00387728	0.00334939	0	0.0213065	0	0	0
EIF1	0.222948	0.257273	0.175007	0.319319	0.250715	0.217164	0.369914	0.291028	0.226285	0.170761	0.179285	0.188635	0.294571	0.271906	0.23563	0.256709	0	0.221211	0.290222	0.21872	0.188205	0.181182	0.261553	0.142741	0.27299	0.291021	0	0.346408	0.307658	0.246149	0.2947	0.274727	0.290831	0.215588	0.182438	0.147577	0.190803	0.249928	0	0.201103	0.199638	0.225816	0.273754	0.362515	0.284112	0.219477	0.118892	0.274787
GAST	0	0	0.00012255	0	0.000755672	0	0	0	0.000794725	0	0	0	0	0	0	0	0	0	0	0	0	0	0	0	0	0	0	0	0	0	0	0	0	0	0	0	0	0	0	0	0	0	0	0	0	0	0	0
HAP1	0.0173244	0.0178682	0.0415448	0.0599526	0.0499392	0.0292291	0.0328039	0.0562337	0.0549449	0.0331955	0.0358969	0.0197984	0.0268309	0.0628823	0.0742549	0.100002	0	0.0392247	0.0418187	0.0621456	0.0347045	0.0463215	0.0427241	0.100812	0.0221213	0.0119398	0	0.0301086	0.0569259	0.0493285	0.0129795	0.0474652	0.0420935	0.0470563	0.00192812	0.0531804	0.046478	0.0557545	0	0.0616025	0.0552842	0.048459	0.0534538	0.0193963	0.0205077	0.0386403	0.0984043	0.0420755
JUP	0.0725978	0.107854	0.0326396	0.0242172	0.0444307	0.0539322	0.0250169	0.0188905	0.0193886	0.030725	0.0266542	0.0153589	0.0535741	0.04461	0.0838727	0.0419777	0	0.0494976	0.0579707	0.044911	0.0287806	0.0182202	0.0723251	0.0317473	0.0777183	0.0776417	0	0.0319222	0.0386163	0.0256751	0.00693724	0.0625266	0.0740118	0.0466352	0.122388	0.0321116	0.0287059	0.0453021	0	0.0749582	0.0460347	0.0560414	0.0566516	0.051201	0.081854	0.0277334	0.022535	0.0760564
P3H4	0.0907861	0.018227	0.0683454	0.0229527	0.0396823	0.0710202	0.0234384	0.0545197	0.0495501	0.011212	0.0209387	0.0443574	0.0276262	0.10997	0.0842532	0.0575478	0	0.0702461	0.0327904	0.0911875	0.037939	0.0377573	0.0290354	0.0361269	0.0585152	0.0199009	0	0.0338882	0.0490738	0.0498167	0.0417015	0.0765611	0.0707973	0.029509	0.0583123	0.0430138	0.0291002	0.075503	0	0.044415	0.0306799	0.0438795	0.0652495	0.030957	0.0289158	0.0451148	0.024981	0.105515
FKBP10	0	0	0	0.00324779	0.00489593	0.00332636	0.00401911	0.00387111	0.00406912	0.00202285	0	0	0.0022907	0.00766601	0.00580896	0	0	0.000869854	0.00169491	0.00054404	0.00294206	0.00199101	0	0.00443929	0	0	0	0.0229315	0.00820015	0	0.00423896	0.0130561	0.000705471	0	0	0.00221591	0	0	0	0	0.00125732	0	0	0.0190492	0	0.00634085	0.00235471	0
NT5C3B	0.0676357	0.101418	0.0280129	0.120851	0.0983562	0.0813886	0.0929128	0.111476	0.092919	0.0527903	0.0400289	0.0633985	0.074745	0.0975982	0.160843	0.126549	0	0.0988114	0.139238	0.0755025	0.0759889	0.0672831	0.0491905	0.0704079	0.0239621	0.111866	0	0.0346214	0.0957745	0.115362	0.0963745	0.124503	0.0835979	0.0586693	0.116394	0.080093	0.0621586	0.0538624	0	0.124791	0.0879516	0.0627918	0.146644	0.0742339	0.11712	0.050897	0.0425301	0.0324513
KLHL10	0	0	0.00899901	0.0113156	0.0119902	0.00191192	0	0	0.0055954	0.00210878	0	0	0	0.00979703	0	0.00427663	0	0.00602988	0.00540009	0.00343114	0.00846946	0.000775556	0.00263552	0.00447952	0	0	0	0.0022065	0.00323279	0	0.00688833	0.00200304	0	0	0	0.0017244	0	0.002102	0	0	0	0.000530706	0	0	0.0166281	0	0.00416257	0
KLHL11	0.0481532	0.0178444	0.0259986	0.0278278	0.0370334	0.0107557	0.0195758	0.0113036	0.0238527	0.0079344	0.0198293	0.0039085	0.00375283	0.0290841	0.00739649	0.0317591	0	0.0180816	0.0243287	0.0231155	0.0137018	0.00980926	0.0376854	0.0411134	0.00894955	0.0231367	0	0	0.0197629	0.0327714	0.0274579	0.0204389	0.0163977	0.0370499	0	0.0206718	0.008296	0.0197351	0	0.0122169	0.041817	0.0203206	0.0263528	0	0.00491675	0.00350317	0.0200116	0
ACLY	0.0822124	0.0764679	0.0700491	0.0785453	0.0844752	0.106446	0.109805	0.0680285	0.0723045	0.0251212	0.061757	0.0740625	0.0936223	0.0795344	0.0580642	0.0564044	0	0.0829522	0.0816679	0.086268	0.0775362	0.059452	0.0529881	0.0491661	0.115451	0.0724644	0	0.154849	0.114036	0.080364	0.104994	0.10575	0.117764	0.0566336	0.152208	0.0757192	0.0938845	0.0952197	0	0.108148	0.067325	0.0867976	0.0633165	0.0860657	0.0870639	0.0265539	0.0471637	0.105515
TTC25	0.0618998	0.027282	0.0302952	0.0439718	0.0468381	0.0177247	0.021575	0.084482	0.0389688	0.024082	0.0325599	0.0121481	0.0131299	0.0305079	0.102388	0.0228484	0	0.0453093	0.0296451	0.0557881	0.0327483	0.02589	0.0619828	0.0432188	0.0171917	0.0465942	0	0.0857292	0.0384937	0.0545279	0.0282495	0.037104	0.0337506	0.0299439	0.0298086	0.0396549	0.0392165	0.0254315	0	0.0280134	0.0533862	0.0558025	0.134471	0.00717975	0.0401894	0.0353033	0.0168398	0.103219
CNP	0.138884	0.0809728	0.0605221	0.0887079	0.0794013	0.0851431	0.113018	0.143665	0.0618617	0.0234926	0.0481727	0.118904	0.0795573	0.0386807	0.0507592	0.0521001	0	0.0359872	0.0913554	0.0341251	0.0535204	0.0400054	0.125083	0.0579368	0.0964646	0.152904	0	0.0522748	0.0900526	0.128913	0.0541182	0.08359	0.106648	0.065551	0.0550146	0.0394446	0.0456115	0.0731467	0	0.0992408	0.0335083	0.0547143	0.0475555	0.0986074	0.115075	0.042608	0.0392518	0.25582
DNAJC7	0.15476	0.177331	0.136321	0.188055	0.18536	0.197622	0.201146	0.20675	0.133961	0.117604	0.128275	0.279745	0.238873	0.166039	0.245789	0.162068	0	0.16794	0.171597	0.180982	0.164898	0.10352	0.107067	0.118427	0.163695	0.223472	0	0.259725	0.246445	0.181004	0.24859	0.179145	0.255007	0.156277	0.0811066	0.147305	0.116615	0.158469	0	0.166963	0.140071	0.249113	0.314249	0.295763	0.167167	0.112666	0.101523	0.164078
NKIRAS2	0.0285506	0.0188383	0.0183851	0.029673	0.0369567	0.0218789	0.0565806	0.00548241	0.0342868	0.0102291	0.0479103	0.0243768	0.0381457	0.0301307	0.0232464	0.0432327	0	0.0338172	0.0261766	0.0345151	0.025341	0.0356766	0.0743466	0.0245766	0.00201932	0.0439841	0	0.024556	0.0377	0.0251741	0.0518246	0.0390482	0.0274682	0.0254117	0	0.0138329	0.0206403	0.0341248	0	0.046031	0.057596	0.0199757	0.0220624	0.0277896	0	0.00922781	0.0163702	0.462805
ZNF385C	0	0.00256819	0.00424211	0.00686212	0.024218	0.00473495	0.0100908	0.0124009	0.0107481	0.00490208	0.0061533	0	0.015643	0	0.00320528	0.00237561	0	0.00715946	0.00806346	0.00187649	0.00428294	0.000613025	0	0.00914495	0	0	0	0.0220951	0.00645874	0.0301984	0	0.00491106	0.0183072	0.00613822	0	0.00442282	0.000639518	0	0	0.016554	0.00597745	0	0	0	0.00875483	0	0.00560614	0
DHX58	0.0324904	0.0141848	0.0223903	0.0191213	0.0240026	0.0321642	0	0.0262365	0.0136537	0.0253422	0.0119512	0.00826167	0.0223261	0.0179705	0.0323201	0.0167038	0	0.0168425	0.011876	0.00963323	0.015039	0.0125399	0.0232973	0.0115118	0.00466961	0.015944	0	0.0429032	0.0271271	0.0392043	0.0032665	0.0298653	0.0399117	0.0115549	0	0.00975629	0.0201262	0.0643118	0	0	0.0354014	0.0277748	0.0198615	0.000435576	0.00816566	0.0112091	0.0190313	0
KAT2A	0.169837	0.227576	0.153538	0.261909	0.200051	0.214666	0.261107	0.198099	0.16513	0.0987307	0.0952614	0.14006	0.221869	0.236132	0.201406	0.304945	0	0.217234	0.169771	0.232397	0.165531	0.0935024	0.168078	0.112044	0.222734	0.260705	0	0.360462	0.31978	0.239522	0.260288	0.244745	0.218724	0.115112	0.126334	0.119605	0.140393	0.263737	0	0.133037	0.200302	0.225658	0.259886	0.142366	0.175493	0.120963	0.155457	0.0885364
AC099811.2	0	0	0	0.00180201	0	0	0	0.0037535	0	0	0	0	0	0	0	0	0	0	0	0.00171566	0	0	0	0	0	0	0	0	0	0	0	0	0	0.00147925	0	0	0	0	0	0	0.0011296	0	0	0	0	0	0	0
HSPB9	0	0	0.00117462	0.00556004	0.0109902	0	0.01062	0	0.00547988	0.000290551	0.00113035	0	0.000322885	0.00194157	0	0	0	0.00065461	0	0	0.00465994	0	0.014747	0	0	0	0	0	0.00406092	0	0	0	0	0.00648605	0	8.2135e-05	0.00175749	0.00159418	0	0	0.00618188	0	0	0	0	0	0.00132661	0
KCNH4	0.0119085	0.0365678	0.0140922	0.0180093	0.0177736	0.00260642	0.0147452	0.00455594	0.0215231	0.0196432	0.013333	0.0144744	0.0179238	0.0188469	0.0367631	0.0243051	0	0.0248114	0.0168317	0.0262862	0.0140916	0.0129984	0.014417	0.00599907	0.0109164	0.0416066	0	0	0.017109	0.0180626	0.0224538	0.0243299	0.0279511	0.00596166	0.0168403	0.00927743	0.0112455	0.0207036	0	0.00915183	0.0221247	0.0118446	0.00928989	0.018818	0.0113557	0.00546277	0.0128826	0
HCRT	0	0.0181497	0.0027389	0.0126522	0.00400387	0.00524376	0.0229387	0.0371849	0.00889451	0	0.00240959	0.000505791	0.00288528	0	0	0.000664906	0	0.00252448	0.0105147	0.00258418	0.00522513	0	0	0	0	0.0144042	0	0.02361	0.0112419	0.00596161	0.0127965	0.0202386	0.00805713	0.000697607	0	0.000274144	0.0033708	0.00174622	0	0.00866854	0.00154941	0	0.0374665	0.0105609	0.00265549	0	0.00526254	0
GHDC	0.0895972	0.0141954	0.0233523	0.0309451	0.02725	0.0328578	0.0317971	0.0300748	0.0294345	0.0166556	0.0245792	0.02274	0.0358404	0.0357741	0.0559888	0.0216563	0	0.0402156	0.0283684	0.0260049	0.0299259	0.0128569	0.0130563	0.0137582	0.0382155	0.0163218	0	0.054003	0.0369401	0.0212585	0.0443496	0.0372771	0.0604559	0.0158199	0	0.0119021	0.0268685	0.0307598	0	0.031654	0.0127826	0.0657203	0.0667086	0.018818	0.0140398	0.00791373	0.0174701	0.0151712
STAT5B	0.317291	0.309047	0.223524	0.292205	0.274777	0.293437	0.274399	0.342434	0.209894	0.166722	0.237055	0.225229	0.318104	0.256501	0.271792	0.294282	0	0.262622	0.232304	0.283728	0.267879	0.164809	0.307052	0.180985	0.260253	0.287579	0	0.190912	0.374074	0.383104	0.324757	0.235935	0.298265	0.224843	0.321369	0.255008	0.271895	0.30765	0	0.292454	0.289505	0.376714	0.416466	0.395615	0.271966	0.172246	0.179596	0.289596
STAT5A	0.0428876	0.00701553	0.0121476	0.0043016	0.00748381	0.00242235	0.0164146	0.00126885	0.00987716	0.00769171	0.00905565	0.00544736	0.0261154	0.0218475	0.0088697	0.00984872	0	0.0247078	0.0163974	0.0367782	0.00561948	0.022865	0	0.00687835	0.0063262	0.0152284	0	0.0128005	0.0127139	0.0098175	0	0.00718543	0.00319739	0.00470973	0	0.00510801	0.0123947	0.0293572	0	0.010397	0.0075501	0.0413637	0	0.0214149	0.0296567	0.0103928	0.00453966	0
STAT3	0.175664	0.0943879	0.154148	0.236841	0.247762	0.172354	0.196076	0.229091	0.168797	0.137576	0.178408	0.138937	0.217862	0.164475	0.269286	0.189862	0	0.21504	0.145791	0.233076	0.188181	0.13213	0.234214	0.183995	0.118104	0.132831	0	0.242194	0.246054	0.211615	0.311655	0.206899	0.231414	0.151233	0.113597	0.174399	0.199135	0.160191	0	0.340052	0.20559	0.210755	0.246876	0.197178	0.101318	0.141274	0.190563	0.310224
CAVIN1	0	0.00149288	0.00936679	0.0166397	0.00559095	0.00888383	0.00266429	0.00765583	0.00701644	0.00380481	0.00823126	0	0.0162817	0.00754847	0.00109926	0.0113801	0	0.00683987	0.0185441	0.0062385	0.0037533	0.00616089	0	0.00890695	0.0294819	0.0118489	0	0.00467319	0.017175	0.00945551	0.0111567	0.00756687	0	0.00970526	0	0.00675933	0.00920996	0.0471086	0	0	0.00312929	0.0167668	0.0109237	0.00936486	0.00557593	0	0.00881373	0.0519765
ATP6V0A1	0.494334	0.420443	0.288492	0.443854	0.423061	0.441877	0.294721	0.43149	0.224496	0.256061	0.2411	0.395753	0.429143	0.25369	0.437124	0.314467	0	0.306914	0.260701	0.316943	0.292436	0.115174	0.55941	0.189571	0.370207	0.389896	0	0.516684	0.480187	0.499699	0.494848	0.317417	0.458846	0.264902	0.472383	0.265917	0.280923	0.327357	0	0.37082	0.221864	0.565666	0.520043	0.600703	0.404249	0.164492	0.157799	0.355656
NAGLU	0.0248748	0.0175648	0.0302239	0.0229192	0.0154711	0.022778	0.00164096	0.0343616	0.0293115	0.0335071	0.0202849	0.0407665	0.0305197	0.0818772	0.0228975	0.0339604	0	0.0575904	0.026092	0.0282212	0.0194441	0.0245662	0.0616281	0.0445994	0.00361381	0.00955334	0	0.00516202	0.0149511	0.0332755	0.00423896	0.0601357	0.0213773	0.0139841	0	0.0310254	0.0133177	0.0174261	0	0.032263	0.0236039	0.0206785	0.0449429	0.00162224	0	0.0308844	0.026947	0.0680503
HSD17B1	0.0133746	0.0216236	0.00293174	0.0282132	0.0173413	0.00992111	0.00492887	0.00225867	0.015202	0.0135218	0.0109029	0	0.013379	0.0188476	0.00596343	0.0112757	0	0.0020589	0.0185432	0.00445354	0.0127672	0.00576061	0.00983491	0.00651911	0.0193603	0.00766766	0	0	0.0157072	0.0217239	0.0219556	0.0227749	0.02563	0.0399273	0	0.0187986	0.010658	0.0410979	0	0	0.00952483	0.0306136	0.00736476	0.0301614	0.00607764	0.00214174	0.0229648	0
COASY	0.0281141	0.0254928	0.047996	0.0307885	0.0374115	0.0618561	0.0610298	0.00939456	0.0265531	0.0141216	0.009101	0.033293	0.0107043	0.073948	0.090503	0.0133454	0	0.0519141	0.0483251	0.0392254	0.0311437	0.0101904	0.0418228	0.0280597	0.0851592	0.0465394	0	0.0224589	0.0481076	0.0679363	0.0146889	0.0795065	0.0612516	0.0194152	0.0497967	0.0217003	0.0298352	0.0674337	0	0.0265777	0.026283	0.0474008	0.035264	0.0162797	0.0285707	0.00259659	0.0126875	0
MLX	0.0196328	0.00564681	0.0240522	0.049663	0.0284531	0.0250346	0.0306088	0.0118722	0.0575713	0.042094	0.0289167	0.0247489	0.0373066	0.124347	0.084293	0.0882979	0	0.0760355	0.0599058	0.0420535	0.0509076	0.034652	0.0308931	0.0664701	0.0359586	0.0361492	0	0.0537748	0.0212264	0.0203244	0.0528938	0.086939	0.0385421	0.0410096	0	0.0169764	0.0369737	0.0390799	0	0.0352459	0.0725838	0.024919	0.0366082	0.0227872	0.0215653	0.0240154	0.0339015	0
PSMC3IP	0	0	0.0109644	0.00555502	0.00553458	0	0.0478405	0	0.00796719	0.0012545	0.00361763	0.00235693	0	0.00451023	0.0104729	0	0	0.00168923	0.0102306	0.00681046	0.0236632	0.00558812	0.0145472	0.00722053	0.00283366	0.0171688	0	0.044474	0.0116935	0.0327355	0.00855104	0.00279771	0	0.0122741	0	0.00621	0.00756656	0.0347579	0	0	0.00387203	0.00388853	0.0138307	0.0332182	0.0361628	0.00278508	0.00278564	0.04533
RETREG3	0.188213	0.124073	0.10136	0.202505	0.193953	0.163392	0.154074	0.161245	0.140591	0.127621	0.0910408	0.10929	0.0828609	0.102988	0.140946	0.149138	0	0.103605	0.130285	0.145001	0.120923	0.0956427	0.142189	0.100975	0.112766	0.163156	0	0.135456	0.13453	0.200986	0.161741	0.140802	0.105583	0.123163	0.266289	0.124806	0.125276	0.152736	0	0.155922	0.101474	0.0974934	0.0918523	0.209439	0.18749	0.0689179	0.112898	0.134348
TUBG1	0.015344	0.00492951	0.02228	0.0508148	0.0225718	0.0222734	0.0323503	0.0426082	0.0393696	0.0146283	0.0193273	0.00652637	0.022437	0.0249481	0.0217287	0.0380834	0	0.0269012	0.0369891	0.0165638	0.0249557	0.0147519	0.0242468	0.0181367	0.0059306	0.0218357	0	0.00559285	0.0222667	0.0439023	0.0825515	0.0762028	0.0775349	0.0238932	0	0.017968	0.0231812	0.00441073	0	0.012654	0.00953968	0.0218705	0.0411392	0.0244675	0.0167442	0.0176522	0.0357505	0.0131726
TUBG2	0.174729	0.112737	0.0948874	0.136679	0.144971	0.0962406	0.079367	0.144626	0.107532	0.0636166	0.0682156	0.0698033	0.128086	0.158152	0.158266	0.137137	0	0.0982613	0.112059	0.144523	0.109422	0.0612784	0.0804959	0.0757976	0.112859	0.0745545	0	0.11041	0.154636	0.138687	0.170537	0.126142	0.109907	0.097179	0.025128	0.0973053	0.105161	0.0937542	0	0.143864	0.102642	0.14961	0.146033	0.0727704	0.102158	0.0637079	0.0878465	0.233565
PLEKHH3	0.064183	0.0451425	0.0401723	0.0630272	0.0735011	0.07065	0.0595698	0.0418958	0.0616287	0.034929	0.0467448	0.0364936	0.0976299	0.0998146	0.0720944	0.108028	0	0.088909	0.0618317	0.0561988	0.0734511	0.0532845	0.0704598	0.0416857	0.132567	0.0534166	0	0.0107203	0.0696571	0.0646348	0.0769649	0.0816129	0.0273858	0.040076	0.00593584	0.039638	0.0466557	0.0403781	0	0.0788694	0.0777329	0.0617342	0.0276825	0.0255269	0.0147137	0.0533614	0.0429495	0
CCR10	0.0518365	0.0140892	0.0137445	0.0216204	0.0349334	0.00263572	0.0166128	0.0505069	0.0270993	0.00480452	0.0107612	0.0258979	0.0231675	0.0130207	0.0164681	0.015662	0	0.00796426	0.0246525	0.0255111	0.0285422	0.0189416	0.0172146	0.0122575	0.00376954	0.0295775	0	0.0398612	0.0276087	0.0359904	0.0180943	0.0428645	0.0355976	0.00360226	0	0.0201908	0.0135151	0.0141934	0	0.0232228	0.0147591	0.00713465	0.035236	0.00551496	0.026578	0.00164216	0.00304549	0
CNTNAP1	0.113907	0.0917166	0.0709003	0.11284	0.0949768	0.0689294	0.147844	0.0699443	0.108671	0.0477732	0.0750183	0.0561343	0.106964	0.100086	0.132536	0.0960961	0	0.0899647	0.0995443	0.129203	0.0919374	0.076407	0.100603	0.0816409	0.0833497	0.0242456	0	0.085455	0.0765906	0.148377	0.18283	0.123132	0.117144	0.0551308	0.0475698	0.0681707	0.109501	0.124045	0	0.083737	0.0760725	0.118164	0.110472	0.0661994	0.0842875	0.0439306	0.0789799	0
EZH1	0.180708	0.285657	0.179838	0.234885	0.201349	0.167073	0.198366	0.280109	0.170164	0.112695	0.154721	0.202199	0.189223	0.190973	0.304441	0.227259	0	0.207374	0.181131	0.206048	0.16337	0.132824	0.129472	0.114946	0.182489	0.128794	0	0.242069	0.196393	0.222391	0.276376	0.208575	0.236109	0.132723	0.133555	0.184478	0.172269	0.21684	0	0.193982	0.15562	0.352449	0.265569	0.2636	0.195471	0.10801	0.12221	0.228626
RAMP2	0.00285065	0	0.00302812	0.0283209	0.014875	0.00584985	0.0175099	0.00907927	0.0152771	0.00503792	0.0187743	0.00235693	0.00403743	0.0240458	0.0360806	0.0118964	0	0.027259	0.0134338	0.00550518	0.00532861	0.0218239	0	0.00359237	0	0.00502616	0	0	0.0280343	0.00677086	0.0146251	0.00614519	0	0.00793441	0.00654414	0.00150831	0.00762204	0.00519643	0	0.012066	0.0146657	0	0.00445054	0	0	0.00735979	0.00271615	0
VPS25	0.00342559	0.00668963	0.0120104	0.0420888	0.0239404	0.0102374	0.025237	0.0283967	0.0192122	0.0148239	0.0133524	0.00184506	0.016217	0.0352789	0.0187108	0.0553896	0	0.0245086	0.040277	0.0217284	0.0353456	0.0161798	0.0207797	0.016053	0.0157698	0.0163915	0	0.0158593	0.0341896	0	0.0253526	0.0248657	0.0273117	0.0175257	0	0.00962989	0.0282813	0.0127116	0	0.00256022	0.0133913	0.0453251	0.027535	0.0222738	0.0203285	0.0101027	0.00979191	0
WNK4	0	0	0	0.0028025	0.00268252	0	0	0	0.000566443	0	0	0	0	0.00306236	0	0.00265714	0	0.00240835	0	0	0	0.000564033	0	0	0	0	0	0	0.00360596	0	0	0	0.00227108	0	0	0.000407252	0	0	0	0	0.00500657	0	0	0	0	0.00308396	0	0
COA3	0.0471234	0.00947897	0.0258462	0.0455867	0.0549194	0.0630927	0.0918036	0.0402293	0.0473824	0.0279334	0.0219188	0.014251	0.0196646	0.0424532	0.0566401	0.0286993	0	0.0118376	0.0780526	0.0627467	0.0324122	0.0257465	0.0581322	0.0239664	0.028426	0.0330218	0	0.0271109	0.0583279	0.0272983	0.0498242	0.0380941	0.0487457	0.037479	0.0379932	0.0211271	0.0558867	0.0574455	0	0.0386043	0.0320066	0.0248802	0.0605069	0.0522355	0.0367631	0.0543256	0.0287539	0.0680503
CNTD1	0	0	0.0185955	0.0158562	0.0102963	0.000667555	0.0161598	0.00158333	0.0106118	0.00125125	0.0159788	0.00216248	0.0236686	0.0218377	0.0237279	0.0193981	0	0.0106545	0.0165723	0.00363041	0.00173488	0.0165871	0.0110984	0.00591698	0.00161938	0.0103772	0	0.00467319	0.00477971	0.0133046	0	0.0232751	0.0118982	0.00964562	0	0.00870142	0.0205397	0	0	0	0.00399146	0.00387728	0.0182807	0	0.00673461	0.00281692	0.00412965	0.105515
BECN1	0.0928973	0.0804718	0.0554514	0.0956055	0.0783396	0.111261	0.10604	0.0941959	0.0650807	0.047406	0.0523407	0.0543839	0.040521	0.0970992	0.0868563	0.0551042	0	0.0672879	0.0568308	0.0756257	0.0636575	0.025158	0.0847315	0.0650092	0.0417268	0.0809443	0	0.105813	0.0605941	0.10173	0.131215	0.0631298	0.0940274	0.0307771	0.1163	0.061513	0.0583804	0.0592093	0	0.0780965	0.040867	0.0265762	0.0804552	0.158227	0.040783	0.0266428	0.0345376	0
PSME3	0.049999	0.0255342	0.0385604	0.0689707	0.0572578	0.0579672	0.0526116	0.0816717	0.0491512	0.0234344	0.0318338	0.00860956	0.0859778	0.0626697	0.0225816	0.069096	0	0.033965	0.0640634	0.0429513	0.0513201	0.0364122	0.0898796	0.0360718	0.046154	0.043878	0	0.0743494	0.0433294	0.0451386	0.0612433	0.0518331	0.0620891	0.0305576	0.0293296	0.0325693	0.0307466	0.020576	0	0.0560929	0.0608234	0.064911	0.024633	0.0454126	0.0411264	0.0451775	0.0207188	0.0829876
AOC2	0	0	0.00334553	0.00103071	0.0219446	0.00168989	0.0404683	0.0365932	0.00587256	0.0084105	8.69259e-05	0.00284248	0.0223417	0	0	0.0119601	0	0	0.0066258	0.00247164	0.0059601	0.00398846	0.010889	0	0	0	0	0.0134005	0.0190423	0.00146685	0.00331598	0.0114288	0.00782972	0.00181951	0	0.0185773	0.00969652	0.000878076	0	0.00883174	0.00152878	0.0143203	0.024728	0	0.00904274	0.00350317	0.00515889	0.135145
AOC3	0	0	0	0.00263504	0.00197948	0	0.00670733	0	0.000922468	0	0	0	0	0	0	0.00521243	0	0.00208656	0	0	0.00206755	0	0	0.00053507	0	0	0	0	0.00367161	0	0.0173344	0.00267718	0.00142438	0.000296167	0	0	0.00387223	0.00159418	0	0	0.00306962	0	0.00895787	0	0	0.00373643	0	0.0519765
G6PC	0	0	0	0	0	0.0049208	0	0	0.000368911	0	0.00197225	0	0	0	0	0	0	0	0	0	0	0	0	0	0.00224859	0	0	0	0	0	0	0	0	0	0	0	0	0	0	0	0	0	0	0	0	0	0	0
PTGES3L-AARSD1	0	0	0	0.00327093	0	0	0.00250339	0	0.00164022	0	0.00260915	0	0.0109527	0	0	0	0	0	0.00128158	0	0	0.00485113	0	0.00053507	0	0	0	0	0	0.0038055	0	0	0	0.00571917	0	0	0.00078892	0.00123099	0	0	0	0	0	0	0	0	0.0052522	0
RUNDC1	0.0259415	0.0108763	0.0348977	0.0798728	0.0556053	0.0426353	0.0464297	0.0767952	0.0649282	0.0207189	0.0457798	0.0296735	0.0405331	0.0554458	0.0528594	0.0608765	0	0.0511695	0.0661847	0.0598288	0.040916	0.0837924	0.0743392	0.0373298	0.0217194	0.0602826	0	0	0.0422604	0.0295103	0.0284033	0.0565781	0.0563458	0.0352394	0	0.0233909	0.0607156	0.0424451	0	0.0568409	0.0320465	0.0281005	0.0696144	0.0195387	0.0536443	0.0411425	0.0270043	0.202267
RPL27	0.0314855	0.0561961	0.0480714	0.125429	0.0733961	0.0877285	0.14175	0.0561867	0.0730584	0.0437723	0.0363625	0.0432623	0.0248543	0.073424	0.0947952	0.0568822	0	0.0438726	0.131939	0.0776342	0.0486687	0.0371678	0.0327462	0.0588034	0.0700532	0.0426299	0	0.0930304	0.0816254	0.113946	0.0913759	0.106312	0.146536	0.053284	0	0.0312826	0.0700407	0.0984124	0	0.0422215	0.0375327	0.083156	0.0689065	0.0315065	0.0787072	0.0362564	0.0162244	0
IFI35	0	0	0.00148195	0.0147593	0.00630119	0.00829028	0.00676332	0.0191395	0.0122883	0.00366132	0.00985954	0.012928	0.001615	0.00470895	0.0102137	0.00604675	0	0.00726379	0.00296895	0.0212901	0.00620709	0.00429966	0	0.00380025	0	0.0104324	0	0	0.00237967	0.00399266	0.0230663	0.0149978	0	0	0	0.0123275	0.00417993	0.00340023	0	0.00734304	0.00101261	0	0.026798	0	0.0121253	0.00824842	0.00419572	0
VAT1	0.0149319	0.0105233	0.00655191	0.0273407	0.0122859	0.0359995	0.024725	0.0033723	0.0147682	0.00601241	0.00701451	0.0285034	0.0167697	0.0317523	0.0402025	0.0118981	0	0.00864304	0.0207402	0.0509723	0.00501442	0.0196277	0.0148554	0.0154062	0.0391002	0.0218359	0	0.101663	0.0104252	0.0269643	0	0.0293061	0.0203384	0.00367095	0	0.00968791	0.0197616	0.0184148	0	0.00856261	0.0524314	0.0168106	0.0110168	0	0.011942	0.00385845	0.0124063	0
RND2	0.0351415	0.0086189	0.0255897	0.0284043	0.033259	0.0354502	0.0781095	0.0173912	0.0420104	0.0172697	0.0058967	0.00464746	0.0267813	0.0242628	0.0120076	0.0241626	0	0.0532886	0.0541892	0.0407811	0.0442069	0.0290478	0.0429101	0.0190596	0.0217032	0.0114258	0	0.0382002	0.0116079	0.017176	0.0264232	0.0356414	0.0265993	0.0268157	0	0.0377481	0.026437	0.0415022	0	0.0564401	0.0583654	0.0116706	0.0522817	0.0482981	0.0670995	0.0289177	0.0334839	0.0399948
BRCA1	0.0874631	0.0497277	0.0415276	0.0874687	0.0842831	0.0456959	0.0249409	0.116387	0.0560227	0.0382285	0.0628193	0.0407323	0.061378	0.0740977	0.044397	0.0545895	0	0.069223	0.0422278	0.036756	0.0498525	0.0666301	0.0187841	0.0385744	0.0411315	0.0427498	0	0.0106092	0.100331	0.0771876	0.121679	0.0600807	0.0956608	0.0554588	0.0350588	0.040317	0.0225493	0.0831665	0	0.0583808	0.0485882	0.047466	0.0498881	0.0238115	0.106786	0.0852454	0.0491424	0.171534
NBR1	0.196901	0.143515	0.115884	0.191646	0.182966	0.141246	0.171011	0.169561	0.127561	0.101613	0.0935569	0.0944794	0.141401	0.132501	0.115271	0.132852	0	0.100561	0.127868	0.168606	0.160126	0.098405	0.176926	0.0874146	0.172472	0.180515	0	0.198844	0.190205	0.119537	0.170085	0.144625	0.180118	0.0899668	0.106096	0.166099	0.092269	0.121671	0	0.105142	0.124138	0.191457	0.186261	0.273276	0.165761	0.0807167	0.102319	0.160695
TMEM106A	0.0214384	0.0350379	0.00835941	0.00502073	0.0253969	0.00274721	0.0105522	0	0.0100852	0.0124714	0.0108375	0.00808954	0.0230869	0.0152858	0.0186012	0.00981227	0	0.00623982	0.00887843	0.00842981	0.0104724	0.00388624	0.00820252	0.000810192	0	0.00723532	0	0	0.00755932	0.00992856	0	0.00913264	0.0129629	0.00250712	0	0.0141378	0.0136901	0.00312957	0	0.00180224	0.0141807	0.0159551	0	0.0167899	0	0.0232631	0.0214629	0
ARL4D	0.0212958	0.0105726	0.0162593	0.0244682	0.0297797	0.0418962	0.0903777	0.0544787	0.0405704	0.0279294	0.0571597	0.0767775	0.0206273	0.0248203	0.0193799	0.0190526	0	0.0213368	0.0660451	0.0292888	0.040496	0.0230374	0.00957557	0.0228352	0.0177524	0.01919	0	0.0101333	0.0331396	0.0182295	0	0.0413363	0.051798	0.0519308	0.0379932	0.0262151	0.0566801	0.0177652	0	0.0413434	0.0178748	0.0301517	0.024242	0.0379586	0.0471209	0.0238269	0.0108457	0
DHX8	0.087181	0.0855218	0.0644543	0.0891336	0.0832774	0.0429136	0.0811536	0.0553285	0.0731771	0.0510023	0.0664099	0.154234	0.121602	0.0953044	0.135687	0.0711387	0	0.0923499	0.0838189	0.105286	0.0771114	0.0501342	0.0799992	0.0394994	0.0996477	0.0558342	0	0.067936	0.121135	0.0737211	0.0781316	0.130501	0.0994008	0.0406016	0.0838218	0.0828045	0.0721389	0.0529442	0	0.127348	0.0819252	0.0949503	0.111132	0.0387702	0.0695716	0.0688398	0.0502996	0.0586076
ETV4	0.0225741	0.0042687	0.0264924	0.0636913	0.0358584	0.0138707	0.0244288	0	0.0344662	0.00584593	0.00811173	0.0027665	0.0170269	0.0419947	0.00109926	0.037198	0	0.0329702	0.0437627	0.0334404	0.0200132	0.0171499	0.0434854	0.0358699	0.0075126	0.002448	0	0.0979834	0.0826677	0.0255875	0	0.0296167	0.0186727	0.0351672	0	0.01276	0.0266033	0.000746307	0	0.0332705	0.0103044	0.00401734	0.0465536	0.00164301	0.0243469	0.0455058	0.0153427	0.0680503
MEOX1	0.0112941	0	0.00869499	0.0143383	0.000165824	0.00233223	0	0	0.00943211	0	0.00356946	0	0.00667121	0.00397445	0.00376943	0.00111336	0	0.0132808	0.00464906	0.00770245	0.00524268	0.00347648	0	0.00454833	0	0.000679558	0	0.0089125	0.01113	0.0128106	0	0.0308061	0.00110876	0.0104828	0	0.00444449	0	0.00133833	0	0.00386871	0.00339653	0.0272726	0.0325313	0	0.00691331	0.00152695	0	0
SOST	0	0	0	0	0	0	0	0	0	0	0.00163979	0	0	0	0	0	0	0	0	0	0	0	0	0	0	0	0	0	0	0	0	0.00567144	0	0	0	0.000593511	0	0	0	0	0	0	0	0	0	0	0	0
DUSP3	0.0665539	0.0114458	0.0486099	0.0830048	0.091616	0.0755889	0.0962323	0.131401	0.0856765	0.0382647	0.0610482	0.0627747	0.0974541	0.0632631	0.0296649	0.0710997	0	0.0446218	0.0749505	0.047689	0.100579	0.0531155	0.106223	0.0490189	0.110422	0.0901668	0	0.0160616	0.0654939	0.108366	0.181967	0.0608931	0.0650267	0.0516516	0.011778	0.0947087	0.0956178	0.0746451	0	0.0322292	0.0772387	0.0546387	0.0505516	0.0762108	0.0822453	0.0618597	0.0309266	0.0746801
CFAP97D1	0	0.00636902	0	0.00113626	0	0	0	0	0	0	0	0	0	0	0	0	0	0	0	0	0	0	0	0.00254639	0	0	0	0	0.000856102	0	0	0.00248217	0	0	0	0	0	0	0	0	0	0	0	0	0	0	0	0
MPP3	0.061246	0.0216544	0.0440399	0.0467335	0.0303977	0.0578261	0.0313448	0.05861	0.0387471	0.0255854	0.0300876	0.0474427	0.0503041	0.0654891	0.0407733	0.0572889	0	0.0715658	0.0461261	0.0504149	0.0288334	0.0206599	0.00856567	0.0449469	0.0356117	0.0216987	0	0.006412	0.0325603	0.0670432	0.0488859	0.0527719	0.0611169	0.088688	0.123621	0.0408102	0.028766	0.0473651	0	0.073249	0.0426842	0.0694196	0.0771354	0.0263269	0.0632778	0.0168781	0.0219782	0.0131726
CD300LG	0	0	0.000651366	0	0.00116762	0	0	0	0.00136195	0	0	0	0	0	0	0	0	0.00113765	0	0	0.00194027	0.00109589	0	0.00196211	0.00395285	0	0	0	0	0	0	0.00199224	0	0.000675455	0	0	0	0.000878076	0	0	0	0	0	0	0	0	0	0
MPP2	0.205934	0.122327	0.125492	0.162663	0.13304	0.155615	0.171193	0.113193	0.114832	0.149764	0.103312	0.174732	0.159111	0.109104	0.193469	0.13785	0	0.112963	0.162446	0.181944	0.134855	0.0796442	0.193526	0.124158	0.172514	0.169317	0	0.226991	0.146847	0.15421	0.133049	0.159927	0.186698	0.133594	0.109304	0.145261	0.136634	0.0949071	0	0.0898104	0.158628	0.0841481	0.175353	0.191179	0.149528	0.077083	0.0604497	0.258392
PYY	0.0214126	0.0589585	0.00639335	0.0148529	0.0100682	0.0152248	0.0119328	0	0.0142604	0.0173902	0.0172704	0.0148672	0.0165228	0.0302453	0.0137445	0.00646191	0	0.0298533	0.0100271	0.0109646	0.0218942	0.0308498	0.0265014	0.0100305	0.018622	0.00706428	0	0	0.0299278	0.00366514	0.0237033	0.0328833	0.0419793	0.0277539	0	0.00866209	0.0256041	0.00630938	0	0.00931794	0.0141185	0.0192057	0.0241832	0.0105609	0.00992334	0.00545441	0.00974098	0.0420755
NAGS	0	0	0.00080442	0.00112441	0	0.00380078	0	0	0	0	0.00228031	0.00174155	0	0	0.00850276	0	0	0	0.00293028	0.00740549	0.000894503	0	0	0.00527716	0	0	0	0	0	0.0027149	0	0.00505486	0	0.00160099	0	0.00200587	0	0	0	0	0.000886805	0	0	0	0.00258732	0	0.000667454	0
TMEM101	0.028357	0.0169036	0.0112825	0.0483503	0.0267349	0.0228679	0.054482	0.0235162	0.0517563	0.0324034	0.0221135	0.0237675	0.0210257	0.0436556	0.0482326	0.0388984	0	0.0324565	0.0280221	0.0468135	0.0482983	0.0383053	0.0246518	0.0286938	0.116035	0.03553	0	0.00503705	0.0381263	0.00918806	0.0730046	0.0506789	0.0283398	0.0217331	0.0262336	0.0348553	0.0321436	0.0632983	0	0.0222122	0.0276328	0.0100926	0.0499215	0.0273871	0.00607764	0.00791	0.0415235	0
LSM12	0.0610942	0.106687	0.0689494	0.0992472	0.0889654	0.0771093	0.107081	0.113883	0.0734158	0.033544	0.0591866	0.169141	0.120626	0.111228	0.117264	0.105416	0	0.0921862	0.117965	0.078516	0.0668146	0.0621891	0.0623101	0.0379675	0.0924089	0.0521389	0	0.103116	0.0524217	0.0756808	0.0781053	0.0894511	0.0599967	0.0747377	0.0612044	0.0787231	0.0697497	0.126061	0	0.0657064	0.122716	0.0563176	0.114594	0.110267	0.104303	0.0676798	0.054267	0.119895
G6PC3	0.0530765	0.0140731	0.0261834	0.0389925	0.0353349	0.0167418	0.0371752	0	0.0311585	0.0110753	0.0564596	0.0175878	0.0408355	0.0334608	0.0392264	0.0268786	0	0.0394013	0.044725	0.0325624	0.022208	0.0178886	0.00757499	0.0142027	0.056245	0.0555906	0	0.0661098	0.0184458	0.0356168	0.0307646	0.045738	0.0298079	0.017839	0.018975	0.0164433	0.0225777	0.00968735	0	0.0246196	0.0149457	0.0394269	0.0347364	0.0401898	0.0444154	0.00818271	0.00700984	0
HDAC5	0.230699	0.19234	0.178898	0.25474	0.25697	0.21889	0.17994	0.220293	0.171227	0.189819	0.237036	0.222845	0.267286	0.214033	0.3351	0.219726	0	0.230841	0.198202	0.189976	0.203314	0.122509	0.262295	0.133621	0.168404	0.21059	0	0.193321	0.196153	0.238146	0.306006	0.211755	0.191786	0.204907	0.302793	0.210934	0.172691	0.193212	0	0.248056	0.232743	0.153	0.300972	0.289179	0.150891	0.139179	0.138992	0.129269
C17orf53	0.0174084	0.000701908	0.00775812	0.00579652	0.00464376	0.00948872	0.0039523	0.00656165	0.0123696	0.00643733	0.00701031	0.00168836	0.0144478	0.0137653	0.00879484	0.00524307	0	0.0151554	0.00604741	0.00548394	0.00551462	0.0055308	0.0130997	0.0094604	0	0.00889767	0	0	0.0205953	0.0087841	0.0137444	0.00176171	0.0175813	0.014169	0	0.00550761	0.00793602	0.0104956	0	0.00931794	0.0191962	0.00200591	0.0351896	0.00393259	0.0115364	0.00417709	0.00497785	0
ASB16	0	0.00445215	0.0121856	0.0202346	0.00522303	0.0114492	0.0147648	0.0114455	0.0154276	0.00177779	0.00467841	0	0.00790149	0.0414449	0.000527949	0.0131745	0	0.00636694	0.0194631	0.00355499	0.0199459	0.0143641	0	0.02136	0.00563665	0.00351725	0	0	0.0271265	0.00576343	0.00241588	0.00737994	0.0215734	0.0192349	0	0.00377989	0.00913713	0.00443498	0	0.0102941	0.0159959	0	0.00835543	0	0.00207227	0.00878403	0.001904	0
TMUB2	0.0599829	0.0456109	0.0502203	0.116753	0.0878441	0.120257	0.0709809	0.11352	0.0868076	0.052406	0.0378072	0.0172507	0.0954902	0.124554	0.0948995	0.177639	0	0.11433	0.108984	0.108203	0.0961774	0.0500657	0.0421211	0.0680397	0.0710227	0.0624079	0	0.0195717	0.0620973	0.0724065	0.0757951	0.0826275	0.0775336	0.0522371	0	0.0708085	0.0763904	0.0711655	0	0.0906592	0.100388	0.0616261	0.0865707	0.0545378	0.0373637	0.0372781	0.0482395	0.0519765
ATXN7L3	0.142924	0.0890896	0.0612325	0.0769913	0.0564499	0.0610151	0.111686	0.0739824	0.0614831	0.0451157	0.0482078	0.0450753	0.0669349	0.0495335	0.0345916	0.0505149	0	0.0514354	0.080031	0.0768465	0.0365425	0.0513327	0.0251464	0.0480909	0.0672127	0.0828207	0	0.0987567	0.0432786	0.0745881	0.108004	0.0881299	0.0907164	0.062584	0	0.0355537	0.0761989	0.0938913	0	0.0688976	0.0593609	0.0260488	0.044244	0.0775822	0.0850962	0.0465372	0.0396332	0.0399948
UBTF	0.0957363	0.109749	0.0605639	0.122726	0.0663004	0.0587697	0.12525	0.142717	0.0882029	0.0595409	0.1382	0.0809111	0.103758	0.0619655	0.146396	0.05496	0	0.0563316	0.0977988	0.109068	0.0630482	0.0632939	0.129328	0.0573768	0.0651163	0.135972	0	0.127256	0.0774774	0.0675463	0.114886	0.083985	0.132858	0.0706964	0.144438	0.0497774	0.0512317	0.138539	0	0.0983371	0.0497897	0.073133	0.104672	0.121915	0.101706	0.054491	0.0685492	0.168583
SLC4A1	0	0	0.00022283	0.00253225	0.0027969	0.00193839	0.00163663	0	0.00204539	0.00218156	0	0	0.00149164	0.00470895	0	0.0183542	0	0.00213745	0	0.00320781	0	0.00198944	0	0	0	0	0	0	0.00467914	0	0	0.00487872	0.000619386	0	0	0	0.00102766	0	0	0.00726757	0.00070144	0	0	0	0	0	0	0
RUNDC3A	0.18783	0.295034	0.119136	0.190381	0.175606	0.247755	0.194099	0.213496	0.145127	0.127784	0.0847324	0.158541	0.234317	0.101004	0.239921	0.112949	0	0.141833	0.184969	0.173906	0.161369	0.0816199	0.227194	0.0793885	0.193727	0.195004	0	0.390202	0.210919	0.238175	0.314551	0.205938	0.313417	0.0779774	0.187345	0.0996638	0.129628	0.176957	0	0.161417	0.147796	0.181982	0.182876	0.230958	0.225759	0.0772336	0.0483508	0.206453
SLC25A39	0.12211	0.0996099	0.0694779	0.0892336	0.0872293	0.0878338	0.109133	0.145482	0.0834268	0.0725691	0.0552668	0.0285825	0.119417	0.120643	0.198918	0.125205	0	0.0890237	0.0978947	0.106984	0.10024	0.0417868	0.0203799	0.0322915	0.134738	0.101425	0	0.111661	0.0979696	0.0832422	0.138172	0.0931575	0.0804828	0.0864032	0.0787161	0.0809491	0.113325	0.125729	0	0.130382	0.123297	0.050759	0.122555	0.0963513	0.204419	0.0195942	0.0525753	0.0131726
GRN	0.0375733	0.0597656	0.026424	0.0428618	0.032023	0.0448446	0.0976357	0.0232044	0.0505378	0.0217366	0.0320766	0.0168336	0.0624067	0.0426975	0.00844452	0.0359793	0	0.0529174	0.0483081	0.0617903	0.0485695	0.0342864	0.0139633	0.0284349	0.00679339	0.0138474	0	0.0427855	0.00872696	0.0262875	0.0562324	0.0558855	0.0779514	0.0262018	0.0738127	0.0298084	0.0459594	0.0267791	0	0.0074532	0.0448667	0.0281893	0.0595169	0.0430804	0.0310181	0.0197008	0.0211128	0
FAM171A2	0.111807	0.0613657	0.100533	0.117595	0.0888419	0.0964114	0.112681	0.119833	0.114287	0.0545233	0.0401566	0.0658664	0.0564051	0.108828	0.120345	0.0929687	0	0.112109	0.133769	0.11583	0.0873917	0.0756782	0.0621992	0.0527472	0.0556895	0.0676931	0	0.277031	0.0972101	0.127107	0.141059	0.139389	0.108299	0.0661491	0.0591167	0.0664074	0.0810405	0.146027	0	0.0863143	0.082202	0.0683615	0.120115	0.0470162	0.0717197	0.117785	0.0490968	0.0885364
ITGA2B	0.0226184	0.0225839	0.030153	0.0476697	0.0419838	0.0447192	0.0105671	0.0185844	0.0252421	0.0282342	0.042778	0.0138483	0.0533376	0.0198474	0.0480787	0.053683	0	0.0295686	0.0217382	0.0332201	0.0263792	0.0229785	0.0402382	0.0234555	0.0546608	0.0150147	0	0.0232508	0.0272743	0.0178296	0.0252653	0.0549325	0.0681042	0.0130102	0.0397026	0.0444384	0.0341696	0.0347683	0	0.0391593	0.0435534	0.0352765	0.0441555	0.0334741	0.0399905	0.0300023	0.0253489	0.324227
GPATCH8	0.50569	0.547838	0.323518	0.381922	0.394569	0.47477	0.2806	0.349657	0.173607	0.299962	0.321167	0.484664	0.381677	0.247841	0.475325	0.310135	0	0.296522	0.273501	0.330169	0.28683	0.150292	0.490981	0.113059	0.359404	0.441367	0	0.780105	0.528433	0.534641	0.546564	0.225731	0.455001	0.237785	0.545685	0.302792	0.221333	0.450593	0	0.366513	0.314337	0.721246	0.44972	0.598119	0.432461	0.135279	0.24298	0.34195
FZD2	0	0	0	0	0.00368053	0	0	0	0	0	0	0	0	0	0	0	0	0	0	0	0.00280277	0.00298862	0	0.00204392	0	0	0	0	0	0	0	0	0	0	0	0	0.00180274	0	0	0	0	0	0	0	0	0	0	0
MEIOC	0.0182518	0.00415638	0.0233024	0.0572534	0.0574675	0.0528072	0.00942519	0.00351406	0.0161063	0.0123259	0.00737392	0	0.0156955	0.0269102	0.00601222	0.0373291	0	0.0332335	0.0446493	0.0166724	0.00463469	0.0124561	0	0.0416944	0.00294908	0.0138253	0	0.0022065	0.0236978	0.0340679	0	0.00230417	0.0159021	0.0522179	0	0.00758955	0.0114914	0.00443498	0	0.0242377	0.00538568	0.00893472	0.0152187	0.0281843	0.0340878	0.00152695	0.0033207	0
CCDC43	0.0307358	0.0239186	0.0280478	0.0522795	0.044963	0.0515085	0.0609215	0.0121666	0.0386188	0.03367	0.0369354	0.0689927	0.0282669	0.050529	0.0394664	0.0451564	0	0.0502428	0.0486762	0.044615	0.0316913	0.028056	0.00352327	0.0262331	0.0117198	0.0430903	0	0.0503419	0.0278742	0.0695013	0.0276409	0.0252319	0.0210284	0.0545461	0.00593584	0.0168311	0.0328612	0.0639701	0	0.0152342	0.0246919	0.0395068	0.0441676	0.056149	0.0133728	0.0303935	0.0118806	0
DBF4B	0.0823201	0.101591	0.0651602	0.122044	0.103489	0.086861	0.0454366	0.0556534	0.0988828	0.0644274	0.0525757	0.0979005	0.0879998	0.163493	0.105827	0.146432	0	0.0902991	0.0808692	0.105395	0.0644005	0.0466309	0.0627444	0.056634	0.0203373	0.0466297	0	0.0022065	0.13814	0.0616621	0.113484	0.0955311	0.164753	0.0546976	0.0350903	0.109575	0.0351108	0.0796933	0	0.0963345	0.115619	0.0913496	0.162311	0.0429345	0.073149	0.0527178	0.0497897	0
ADAM11	0.0959381	0.261032	0.117585	0.178035	0.216293	0.143695	0.138678	0.159577	0.151704	0.0790132	0.118132	0.208349	0.188728	0.155051	0.325783	0.182328	0	0.214704	0.138267	0.203864	0.150944	0.0663242	0.155391	0.0913844	0.123858	0.144974	0	0.268154	0.17924	0.182186	0.15348	0.156055	0.220404	0.0819117	0.1555	0.126603	0.129339	0.130381	0	0.148516	0.139085	0.141076	0.213763	0.272862	0.23674	0.0927797	0.129251	0.0248097
GJC1	0.00288019	0.000720907	0.0125211	0.0189418	0.0285992	0.0162741	0.0290467	0	0.0147861	0.0114468	0.0452194	0.00221172	0.00537975	0.0116032	0.00704281	0.019334	0	0.0130195	0.00742814	0.021367	0.0080955	0.0106951	0.0189859	0	0.0101357	0.0503601	0	0.0142648	0.0112923	0.0244828	0.0394085	0.010659	0.0140033	0.0190031	0	0.0126447	0.00455309	0.0109337	0	0.0117927	0.0145939	0.0140702	0	0.0213682	0.0260696	0.0139108	0.012974	0.203242
HIGD1B	0	0	0.00386471	0.00794379	0.00446635	0.00175277	0	0.00552084	0.0031074	0	0.00217351	0.00848676	0.00011035	0.00530214	0	0.0106541	0	0	0.00196432	0.00275498	0.0030334	0.0038453	0	0.00454508	0	0	0	0	0.000489513	0.00922472	0	0.0101294	0	0.00161656	0.00192812	0.00489605	0.00235636	0	0	0	0.0118091	0	0.0168602	0	0.00760438	0.018901	0	0
EFTUD2	0.141756	0.122155	0.0682792	0.08498	0.132714	0.0998468	0.0382456	0.158407	0.0819631	0.0593446	0.108761	0.10736	0.116195	0.136358	0.126862	0.104508	0	0.10486	0.10501	0.112792	0.0873445	0.0756364	0.126389	0.0684917	0.0784542	0.0981382	0	0.105429	0.0966196	0.11638	0.100266	0.134904	0.0760724	0.0686977	0.190719	0.099489	0.11285	0.155922	0	0.0976982	0.0723831	0.0890513	0.118112	0.126721	0.0618959	0.0371323	0.0696814	0.0717129
GFAP	0.0310974	0.0137201	0.00481535	0.0122804	0.0190627	0.0217548	0.0301174	0.0551203	0.0365097	0.00277361	0.0254901	0.036518	0.0191723	0.0173199	0.032753	0.0019238	0	0.00607334	0.0134739	0.00850106	0.0328764	0.00602534	0.00767994	0.0012278	0.0143723	0.00398651	0	0.0726381	0.01829	0.0154765	0.12278	0.0672998	0.0881335	0.016205	0.034373	0.00602963	0.0218858	0.121283	0	0.00681753	0.00264525	0.0360532	0.0268932	0	0	0.00269073	0.00262123	0
KIF18B	0	0	0.000550387	0.00507937	0.00404471	0	0.00199841	0	0.00181168	0.0015728	0.00474939	0	0	0.00823034	0	0.00160616	0	0.00354123	0.00221188	0.00368406	0	0.000564033	0	0.00648395	0.00760456	0.0117832	0	0	0.00257473	0.00242135	0	0	0	0	0	0.00995741	0	0	0	0	0	0	0.00800492	0	0.0105316	0.00495633	0.000382806	0
C1QL1	0.0151885	0.0108073	0.0146639	0.0200407	0.0146714	0.0370598	0.052186	0.0309355	0.0233087	0.0175709	0.0330577	0.0232514	0.054063	0.0410913	0.00514571	0.00825831	0	0.00710876	0.0340252	0.0164214	0.0255887	0.0116914	0	0.0364166	0.0239701	0.028626	0	0.00516202	0.0401449	0.0442257	0.095861	0.0225346	0.0398259	0.00117498	0	0.0116221	0.0204966	0.026137	0	0.0314128	0.0132268	0.034334	0.0284202	0.076466	0.0317049	0.0190337	0.0117765	0.0829876
DCAKD	0.240979	0.130283	0.134402	0.190083	0.143003	0.166723	0.130359	0.215628	0.128359	0.109084	0.114499	0.198107	0.142113	0.186706	0.231118	0.175141	0	0.175136	0.150877	0.214135	0.160263	0.103658	0.242765	0.126316	0.0904508	0.16822	0	0.0888676	0.181656	0.183062	0.23683	0.173299	0.209912	0.138929	0.255411	0.163912	0.120377	0.109444	0	0.101399	0.17102	0.106316	0.236155	0.154745	0.144272	0.0739739	0.129596	0.152381
NMT1	0.154625	0.195196	0.140217	0.220627	0.20839	0.225665	0.182613	0.257904	0.153333	0.133005	0.109237	0.191779	0.146618	0.193603	0.140118	0.182077	0	0.132524	0.169961	0.189599	0.1695	0.113865	0.229018	0.111664	0.157183	0.155195	0	0.24921	0.223025	0.200257	0.305636	0.182975	0.237639	0.135654	0.116172	0.145295	0.194752	0.17627	0	0.189291	0.119696	0.18928	0.281752	0.130199	0.244961	0.0913046	0.114427	0.313724
PLCD3	0.0246187	0	0.0129592	0.0105696	0.00463461	0.0152068	0.013259	0	0.00800931	0.00995278	0.0107784	0	0.0104455	0.0233848	0.0247105	0	0	0.0249285	0.00589955	0.00914216	0.0155314	0.00638355	0.00679234	0.00851062	0.00454749	0.0126353	0	0.0227867	0.00233615	0.0167451	0.0123704	0.0145452	0.0237667	0.00574555	0	0.00342203	0.0156288	0.0210266	0	0.0187852	0.00613807	0.00736378	0.0218731	0	0.0110486	0.00238626	0.00279699	0
ACBD4	0.0605416	0.059737	0.0547715	0.0717232	0.0822341	0.0932166	0.0483715	0.134901	0.0640368	0.0302033	0.0321229	0.0430577	0.026845	0.0788326	0.108532	0.0641009	0	0.0665965	0.0432688	0.0452192	0.0586294	0.0450681	0.0322655	0.044196	0.0402078	0.027102	0	0.0439993	0.0907239	0.0606346	0.0211218	0.110836	0.0465487	0.0606397	0.0622299	0.0580693	0.0374939	0.0345595	0	0.053548	0.0818784	0.0551925	0.110186	0.0299556	0.0440331	0.0211028	0.0712819	0.0151712
HEXIM1	0.0540685	0.0482782	0.0627096	0.0409944	0.0645318	0.0586998	0.138032	0.0646534	0.0524139	0.0251848	0.0643335	0.0316051	0.0556991	0.044788	0.0241509	0.0382486	0	0.0410485	0.0812875	0.0316039	0.047719	0.0273396	0.0395389	0.0351562	0.059815	0.0725695	0	0.0216103	0.0554895	0.0498278	0.0815718	0.0570904	0.111545	0.0640106	0.00593584	0.0366877	0.0664518	0.0866944	0	0.0452489	0.04614	0.0532947	0.0439219	0.0418611	0.0776037	0.0429629	0.0177395	0
HEXIM2	0.00796265	0.00743583	0.0281145	0.0133445	0.0199024	0.00389629	0.0175651	0.0162357	0.022675	0.00977693	0.0103619	0	0.0482456	0.0346881	0.00677121	0.016829	0	0.0184487	0.0184172	0.0132446	0.011649	0.012405	0.00865109	0.016732	0.0141263	0.00439698	0	0.006412	0.0221332	0.0080946	0.0201968	0.0228499	0.0196436	0.0144345	0	0.0134141	0.0191252	0.019685	0	0.01469	0.00830293	0	0.00388588	0.0283303	0.00607764	0.00458391	0.015095	0
FMNL1	0.0151558	0.0150152	0.0302826	0.0787974	0.0389393	0.04641	0.0650813	0.0427092	0.0564468	0.0232325	0.0260898	0.0144047	0.0613608	0.0687857	0.0942315	0.0545794	0	0.0834806	0.0516907	0.0516006	0.0511772	0.0385328	0.0320281	0.0368498	0.0239309	0.0267384	0	0.194911	0.0238487	0.0281606	0.0775349	0.0568238	0.0566374	0.0232599	0.0659132	0.0384511	0.0526888	0.0572976	0	0.0409106	0.041822	0.0305098	0.0734181	0.0753743	0.0294032	0.0323965	0.0318058	0.0404551
SPATA32	0	0.00752553	0.00228562	0.00126138	0	0.00137292	0.00172526	0.0231032	0.000997915	0	0.00595107	0	0	0	0.000484117	0.00786698	0	0	0	0	0	0	0	0.00198787	0	0	0	0	0.00268172	0	0	0.00651187	0	0	0	0.000373137	0.00125188	0	0	0	0.00184656	0	0	0	0	0	0	0
MAP3K14	0.111486	0.0577236	0.0747729	0.0893695	0.0795967	0.106248	0.0581457	0.0484088	0.0808024	0.0740965	0.0772625	0.0652265	0.0828877	0.0938276	0.164285	0.125083	0	0.121162	0.0824147	0.120479	0.110605	0.076513	0.0836524	0.0578408	0.0704638	0.0929916	0	0.0751727	0.0633256	0.113563	0.122756	0.145307	0.107758	0.0782696	0.100242	0.112473	0.105646	0.0814145	0	0.176059	0.0702974	0.0915883	0.191621	0.0584416	0.117123	0.0415204	0.0903365	0.165108
ARHGAP27	0.0734389	0.0415457	0.0298505	0.0581894	0.0546877	0.0663981	0.0625947	0.074585	0.0404363	0.0868282	0.0300238	0.0363854	0.0530534	0.0521113	0.0584255	0.0564422	0	0.0530036	0.0385895	0.0291811	0.0353929	0.0570844	0.0905081	0.0185146	0.0502653	0.050969	0	0.0785937	0.0311042	0.0407274	0.0375018	0.0317583	0.060516	0.06468	0.018975	0.0392411	0.032072	0.0616451	0	0.0394886	0.0340411	0.0353668	0.0823659	0.055255	0.037466	0.0448601	0.0505329	0.0689722
PLEKHM1	0.0730914	0.108542	0.112791	0.147177	0.15897	0.0867015	0.105161	0.102758	0.104418	0.0728942	0.0725584	0.164903	0.141359	0.134812	0.169004	0.126351	0	0.139604	0.104688	0.116458	0.154498	0.0813172	0.148828	0.0891418	0.0802331	0.0785733	0	0.0724235	0.0847839	0.08128	0.195749	0.096681	0.11044	0.101386	0.0172245	0.121712	0.0996443	0.18094	0	0.138591	0.119952	0.0985851	0.116535	0.117918	0.065051	0.0739373	0.118905	0.0324513
LINC02210-CRHR1	0.330042	0.331737	0.231346	0.26169	0.259043	0.267463	0.208237	0.325256	0.190653	0.194468	0.188696	0.247516	0.279576	0.174266	0.374924	0.280199	0	0.299522	0.0714536	0.306084	0.214434	0.231653	0.336912	0.156171	0.213729	0.199799	0	0.302959	0.347803	0.209641	0.335602	0.232524	0.388375	0.140265	0.479536	0.2537	0.185113	0.239587	0	0.316591	0.175695	0.475296	0.406674	0.153639	0.211283	0.110671	0.21117	0.316783
CRHR1	0.000513088	0	0.000301509	0	0	0	0	0	0.000319551	0	0	0	0	0	0	0	0	0	0.00270054	0	0	0	0	0	0	0	0	0	0	0	0	0	0	0	0	0	0	0	0	0	0	0	0	0	0	0	0	0
SPPL2C	0.0111149	0	0.00292396	0	0	0.00307821	0	0	0	0	0	0	0	0	0	0	0	0	0	0.000984009	0	0.000528199	0	0	0	0	0	0	0	0	0	0	0	0	0	0	0.000798875	0	0	0	0	0	0	0	0	0	0	0
MAPT	0.556873	0.517799	0.303561	0.424741	0.406795	0.482833	0.334216	0.470103	0.200713	0.27466	0.298734	0.442442	0.49625	0.240502	0.518445	0.269498	0	0.304781	0.27519	0.244241	0.283579	0.171946	0.539665	0.144512	0.430906	0.444247	0	0.648893	0.48552	0.575152	0.450347	0.256589	0.476701	0.275042	0.687628	0.303053	0.209103	0.447746	0	0.366699	0.298815	0.633451	0.432982	0.608033	0.456752	0.139348	0.201586	0.245913
KANSL1	0.452761	0.466759	0.272523	0.429046	0.385606	0.363593	0.339748	0.421181	0.2337	0.227881	0.294068	0.442253	0.444442	0.252009	0.471319	0.313739	0	0.202684	0.239485	0.302853	0.293015	0.162744	0.551635	0.196611	0.35384	0.371941	0	0.898177	0.51981	0.568314	0.480478	0.274992	0.451628	0.308712	0.648192	0.170764	0.251521	0.409031	0	0.379076	0.29097	0.699213	0.396767	0.559169	0.424218	0.142277	0.148715	0.571801
ARL17B	0.157539	0.364492	0.147596	0.0598327	0.0629944	0.349974	0.0318208	0.418194	0.0335255	0.279131	0.0646407	0.162143	0.0579082	0.111957	0.453611	0.0376626	0	0.274201	0.108966	0.352529	0.147187	0.0954232	0.466569	0.0457914	0.0572551	0.0929659	0	0.407624	0.132332	0.115743	0.54217	0.143277	0.10266	0.117863	0.144392	0.276523	0.101479	0.189898	0	0.0809288	0.0390282	0.67062	0.392465	0.0479991	0.249807	0.0731316	0.0835814	0.195983
LRRC37A	0.0377624	0.0209592	0.0290591	0.0188957	0.0217311	0.0343877	0.0279304	0.0522126	0.0185523	0.0340108	0.0143678	0.0404418	0.0146926	0.0279334	0.0658751	0.0275476	0	0.0526908	0.0101514	0.0367513	0.0384097	0.0237329	0.0552889	0.0165384	0.0224767	0.0327918	0	0.0169384	0.0213702	0.0348052	0.0528016	0.03942	0.0448136	0.0319129	0.0372909	0.0615564	0.0600068	0.10898	0	0.0385739	0.0235662	0.0814553	0.074672	0.0363368	0.0374714	0.0353064	0.0231253	0.0751888
LRRC37A2	0.175387	0.195602	0.0930867	0.0516094	0.110726	0.130164	0.0934191	0.161361	0.0510019	0.10904	0.0575444	0.0947206	0.0889599	0.0661471	0.389814	0.0402967	0	0.185991	0.0990483	0.158261	0.111501	0.0359407	0.192619	0.0749025	0.0968369	0.115347	0	0.104631	0.130865	0.10847	0.302232	0.129848	0.13458	0.145315	0.135662	0.176377	0.141772	0.154996	0	0.089655	0.071931	0.322	0.290953	0.242554	0.203446	0.065255	0.0809017	0.122299
ARL17A	0.13843	0.087363	0.0709286	0.0835798	0.0731577	0.0807903	0.100576	0.102999	0.0659145	0.0975289	0.0999322	0.0639609	0.0622976	0.130628	0.0732528	0.0695466	0	0.0689195	0.112134	0.0747735	0.135895	0.0740269	0.032541	0.0437627	0.0934198	0.0454847	0	0.0625398	0.17592	0.12181	0.0959675	0.088943	0.143432	0.101432	0.31865	0.13916	0.0835639	0.0797915	0	0.0697262	0.0419338	0.0566564	0.120811	0.0760911	0.136696	0.0836092	0.0496027	0.0465451
NSF	0.566543	0.598616	0.201168	0.433605	0.427271	0.479419	0.307875	0.434392	0.257391	0.247898	0.279413	0.606938	0.460711	0.239326	0.471965	0.365206	0	0.266918	0.263984	0.323747	0.236705	0.166992	0.523977	0.200482	0.448857	0.428902	0	0.7754	0.456464	0.562844	0.461386	0.236576	0.509291	0.2181	0.511671	0.232223	0.225934	0.312329	0	0.395223	0.221697	0.712036	0.373016	0.559379	0.385217	0.152681	0.158727	0.210152
WNT3	0.0248977	0.0162605	0.0261069	0.0387061	0.0260012	0.0119729	0.0144293	0.0386658	0.0378047	0.0115805	0.0109791	0.0141836	0.0337011	0.0141826	0.0676954	0.0200292	0	0.0316857	0.0227252	0.0425882	0.035371	0.0398945	0.0359432	0.0285396	0.0601764	0.0171767	0	0.0317852	0.0157098	0.0438553	0.0429125	0.0488605	0.024068	0.0340299	0.0461591	0.0115279	0.0454528	0.0511767	0	0.0268058	0.0343644	0.0265821	0.0544179	0.030779	0.0497639	0.0292778	0.0201023	0.0131726
WNT9B	0	0.00205722	0.0119847	0.008569	0.00817001	0.000816113	0	0.00194533	0.00624886	0	0.00445045	0	0.00459639	0.00833116	0.0044462	0.00294582	0	0.00979657	0.00380457	0.00441025	0.00780414	0	0	0.00540907	0.0144224	0.000539988	0	0.00289287	0.00454283	0.0316412	0.0321567	0.00527911	0.0121183	0	0.0213165	0.00329117	0.000541093	0.00443498	0	0.0200119	0.00123568	0.0151544	0.00506631	0.00297535	0.00167357	0.0118788	0.0026787	0
AC005670.2	0.0474314	0.113087	0.0630433	0.101193	0.10094	0.0951662	0.115701	0.156728	0.0787885	0.0828127	0.0522997	0.0645279	0.103482	0.113389	0.169834	0.0917801	0	0.110278	0.0916475	0.149135	0.105263	0.0670715	0.184085	0.0604183	0.0267756	0.0573992	0	0.164345	0.107833	0.155455	0.126294	0.11808	0.154946	0.0924992	0.144363	0.0924322	0.0905998	0.0652426	0	0.0900594	0.0658843	0.121001	0.152291	0.0732592	0.150535	0.109785	0.0568715	0.25028
RPRML	0	0.0337961	0.00955908	0.00997201	0.0104303	0.0248983	0.0132171	0.019268	0.017789	0.00810367	0.00835361	0.00270751	0.0272817	0.0117216	0.0336354	0.0157366	0	0.0145334	0.0125427	0.0126568	0.0107729	0.00830301	0.0223442	0.00630204	0.0188122	0.0145915	0	0	0.0117175	0.00635674	0.046441	0.0118925	0.0359555	0.00640679	0.0983795	0.00713989	0.00645988	0.0222585	0	0.00766963	0.0115232	0	0.0215302	0.0217575	0	0.00471684	0.00432687	0
CDC27	0.390176	0.394572	0.251377	0.391424	0.367237	0.403555	0.241871	0.371678	0.205892	0.205	0.258419	0.387523	0.369073	0.265443	0.357362	0.276828	0	0.295783	0.232451	0.334212	0.219003	0.152104	0.306835	0.158944	0.293055	0.320923	0	0.570625	0.535637	0.417697	0.411577	0.286963	0.352568	0.279884	0.289408	0.237386	0.238009	0.3111	0	0.282112	0.264291	0.519733	0.418664	0.432683	0.328776	0.172373	0.183513	0.501227
MYL4	0	0	0	0	0.00155387	0	0	0	0	0	0	0	0	0	0	0	0	0	0	0	0	0	0	0.00104682	0	0	0	0	0.00193998	0	0	0	0	0	0	0	0.000590199	0.00432639	0	0	0.00535739	0	0.00185398	0	0	0	0	0
AC068234.1	0.00438539	0.00417206	0.00115868	0.0187333	0.00540632	0.00402566	0.00650246	0.00126885	0.00963364	0.0188424	0.000560313	0	0	0.00878239	0	0.00691356	0	0.00986455	0.0139442	0.0147245	0.00500778	0.00561543	0.011987	0	0	0.000596882	0	0.0135162	0.0175005	0.00210275	0	0.0215492	0	0	0	0.00193504	0.00795006	0	0	0.00378835	0.00520079	0.0127411	0.00337277	0.024601	0	0.0122169	0.00387743	0
EFCAB13	0.0441445	0.0153316	0.0336865	0.109737	0.113069	0.0592696	0.109804	0.0383545	0.062309	0.0437307	0.0230953	0.028937	0.0218753	0.076287	0.0698858	0.0771996	0	0.0693117	0.0692768	0.049028	0.0374879	0.0472106	0.0544079	0.101626	0.0344126	0.0118309	0	0.0138848	0.176566	0.079515	0.0520231	0.088912	0.0503495	0.075589	0	0.0635938	0.0651623	0.035322	0	0.100953	0.059967	0.037316	0.154945	0.0406355	0.0482124	0.0399463	0.0406346	0.417687
NPEPPS	0.413652	0.466358	0.245671	0.421969	0.381582	0.399912	0.283774	0.444686	0.20932	0.217084	0.205666	0.363071	0.365455	0.237756	0.420866	0.295875	0	0.310938	0.272605	0.273793	0.299533	0.189972	0.349688	0.15512	0.334103	0.319908	0	0.544445	0.487165	0.433648	0.41267	0.289491	0.390391	0.218293	0.390478	0.282062	0.243044	0.390171	0	0.34068	0.273481	0.438941	0.474827	0.463523	0.34575	0.200533	0.18059	0.248166
KPNB1	0.33963	0.204415	0.187615	0.295277	0.288048	0.301985	0.261126	0.305042	0.199904	0.16501	0.168571	0.216452	0.304955	0.228096	0.383306	0.234233	0	0.239416	0.253448	0.216111	0.201805	0.168413	0.248244	0.155598	0.272334	0.254961	0	0.374873	0.327687	0.319273	0.289394	0.252698	0.252794	0.184589	0.165642	0.218759	0.215674	0.222148	0	0.249396	0.197549	0.275557	0.195703	0.311855	0.174643	0.16796	0.141405	0.281936
TBKBP1	0.112566	0.159864	0.079623	0.0944774	0.0931394	0.180641	0.0831319	0.142406	0.0803699	0.0564762	0.0597656	0.0507489	0.110777	0.0606991	0.199413	0.0758145	0	0.0633042	0.0630455	0.149014	0.09892	0.0359419	0.122213	0.0460657	0.0977645	0.120348	0	0.277247	0.0910131	0.120398	0.1736	0.0919158	0.131833	0.0672326	0.0121134	0.0782779	0.0602659	0.0876277	0	0.050364	0.0884312	0.0749168	0.133031	0.18352	0.0773588	0.0684011	0.10379	0.0324513
TBX21	0	0	0	0.0012673	0	0.00151747	0	0	0.000298902	0.00189218	0	0	0	0	0	0	0	0.000909666	0	0	0	0	0	0	0	0	0	0	0	0.000562991	0	0	0	0	0	0.00103176	0	0	0	0.00665436	0	0	0	0	0	0	0.00453458	0
OSBPL7	0.0295933	0.062686	0.024384	0.0511635	0.0543954	0.0679641	0.0729109	0.0248274	0.0420818	0.0423444	0.0293806	0.0400483	0.0542681	0.0311729	0.0393573	0.0269397	0	0.0445193	0.0287819	0.0749715	0.0401022	0.033176	0.0044144	0.0167589	0.0615246	0.0293027	0	0.0383792	0.0320369	0.038716	0.111299	0.0461348	0.07275	0.0450903	0.0490142	0.0516567	0.0425159	0.0595107	0	0.0728322	0.0585254	0.0402816	0.0561778	0.10552	0.0578658	0.0301814	0.0281631	0.0829876
MRPL10	0.0433391	0.0455952	0.027879	0.0335109	0.0444807	0.0417883	0.0687339	0.0572517	0.0331763	0.0139777	0.0176274	0.000857365	0.0234294	0.0401085	0.0579941	0.0205249	0	0.0307823	0.0480192	0.0286457	0.0284894	0.0190809	0	0.025257	0.00967401	0.0392617	0	0.0203989	0.0554755	0.0506643	0.0427978	0.0499293	0.0479458	0.0206343	0.00619903	0.024199	0.0424402	0.06852	0	0.0101602	0.0386177	0.0279879	0.0290802	0.00164301	0.036726	0.0155504	0.0182482	0
LRRC46	0	0.014482	0	0.00277848	0.00513032	0	0	0	0.00283888	0.0133056	0	0	0	0.00810544	0.00705653	0.00270899	0	0	0.00642515	0	0.00129701	0.00237738	0	0.00272354	0	0	0	0	0.00196022	0	0	0.00548992	0.000922469	0.00165674	0	0.000193238	0	0	0	0	0.00271026	0	0	0	0	0	0	0
SCRN2	0.0876114	0.0429532	0.0411484	0.0457566	0.0463539	0.051025	0.0327571	0.0225423	0.0425157	0.0101863	0.0194469	0.00590693	0.052002	0.0373555	0.0840345	0.0265144	0	0.0620322	0.0636622	0.0524968	0.051205	0.029199	0.00615898	0.023232	0.0342359	0.0177248	0	0.00318121	0.086812	0.0371436	0.0518189	0.0497095	0.0359368	0.0250861	0.0765644	0.0149265	0.034001	0.0326819	0	0.0784076	0.0358344	0.00387728	0.0585852	0.025586	0.0410907	0.00767387	0.0216766	0
SP6	0	0	0	0	0	0	0	0	0.000405467	0.00132555	0	0	0	0	0	0	0	0	0.000603504	0	0	0	0	0	0	0	0	0	0	0	0	0	0	0	0	0.00195341	0	0	0	0	0	0	0	0	0	0.00644037	0	0
SP2	0.055608	0.022058	0.0304691	0.0555058	0.0386424	0.0290705	0.056456	0.0248434	0.0432302	0.0456623	0.0280048	0.0381935	0.0294195	0.0508573	0.0394341	0.0487589	0	0.0361134	0.059689	0.0459662	0.0569986	0.0361401	0.019865	0.0215379	0.0054648	0.0282248	0	0.0305802	0.0539809	0.0685547	0.0185452	0.0379554	0.0332788	0.0355057	0.163946	0.0364608	0.0189219	0.0161903	0	0.045571	0.0482059	0.0308474	0.0622782	0.0196112	0.0182565	0.0542811	0.0238884	0
PNPO	0.044904	0.0265126	0.030355	0.0200452	0.018088	0.0347622	0.0569005	0.031949	0.0345779	0.0190893	0.0197801	0.0436471	0.0420274	0.0108274	0.0158023	0.0238407	0	0.0245239	0.0493041	0.0280362	0.0247907	0.021137	0.0517507	0.0399388	0.0375382	0.0285605	0	0.0218903	0.0376809	0.040832	0.0589024	0.0202463	0.0388671	0.0325503	0	0.0236572	0.0163187	0.0463569	0	0.0100676	0.0179575	0.0597674	0.019986	0.0235153	0.0393912	0.0329139	0.0194131	0
PRR15L	0	0	0.00170232	0	0	0	0	0	0.00177594	0	0	0	0	0	0	0.00397518	0	0.00166873	0	0	0.000618899	0	0	0	0	0	0	0	0.000423507	0	0	0	0	0	0	0	0	0.000878852	0	0	0.00531385	0	0	0	0	0	0	0
CDK5RAP3	0.144509	0.0492581	0.08775	0.179723	0.182409	0.195999	0.139003	0.109954	0.133825	0.0582924	0.0861799	0.120923	0.0921625	0.167338	0.220117	0.213086	0	0.194061	0.151897	0.1677	0.149429	0.0723995	0.10421	0.0988641	0.0882035	0.170646	0	0.147563	0.171368	0.159343	0.139287	0.135709	0.126722	0.0563245	0.00192812	0.121138	0.12175	0.077138	0	0.193115	0.171618	0.100873	0.215104	0.150392	0.161445	0.0987924	0.0872031	0.105515
COPZ2	0	0	0.000911302	0.000864924	0.00421758	0	0	0	0.00163391	0.0018494	0	0.00903652	0	0.00368485	0.00519532	0	0	0.0043925	0.000603504	0	0.00245012	0.000878731	0	0	0	0	0	0	0	0	0	0	0	0	0	0	0	0	0	0	0	0	0	0	0	0.00526336	0.00230734	0
NFE2L1	0.216819	0.176563	0.13492	0.180372	0.175493	0.272287	0.247031	0.216214	0.153805	0.118587	0.131427	0.126342	0.16567	0.121372	0.101772	0.133474	0	0.122322	0.220029	0.194674	0.155564	0.135146	0.127449	0.105355	0.231474	0.165356	0	0.135314	0.212267	0.184889	0.223503	0.186555	0.180102	0.13717	0.0172245	0.124416	0.146627	0.154279	0	0.166005	0.160618	0.122624	0.17422	0.0924645	0.194595	0.125603	0.0913471	0.344924
CBX1	0.151411	0.159929	0.0977367	0.12042	0.108069	0.0829495	0.172522	0.1872	0.101813	0.111728	0.0513452	0.154553	0.127149	0.183511	0.17806	0.11152	0	0.131519	0.120572	0.129198	0.107491	0.0827594	0.0984919	0.0757138	0.0859547	0.119086	0	0.117816	0.163507	0.0958846	0.181886	0.173074	0.191596	0.0678467	0.221565	0.0855067	0.130547	0.111996	0	0.0955149	0.102461	0.108028	0.163069	0.12073	0.0910032	0.0609782	0.106379	0.0781593
SNX11	0.0246807	0.0215108	0.0301592	0.0341664	0.038642	0.0449025	0.0310722	0.0136447	0.0321378	0.00903986	0.0104598	0.00138546	0.0462475	0.0272654	0.00854218	0.0345592	0	0.0142215	0.0352601	0.0225934	0.0272288	0.0188567	0.02629	0.0139929	0.00850994	0.0256633	0	0.0634565	0.00657419	0.028012	0.0666813	0.0321722	0.0208446	0.0233228	0	0.0269365	0.0221365	0.0060951	0	0.020019	0.00737044	0.0164771	0.0299605	0.0172882	0.0252727	0.0261505	0.0236265	0
SKAP1	0.0090587	0.0137211	0.00772234	0.0262555	0.0195371	0.0224588	0.0130716	0.0229371	0.00950939	0.00358311	0.00312318	0.00560419	0.0310335	0.0187199	0.00722	0.0171232	0	0.0108195	0.00885743	0.00783259	0.0107638	0.0144329	0.00836924	0.00595924	0.00464553	0.00842325	0	0	0.00600612	0.0122278	0.021179	0.00247444	0.0102777	0.0177251	0	0.00703564	0.00703039	0.00266599	0	0.00785691	0.0040568	0.0063745	0.0157187	0	0	0.0261527	0.00753742	0
TTLL6	0.022889	0.0127486	0.0113011	0.0174157	0.0101538	0.013278	0.00380878	0.0317515	0.0134991	0.00614882	0.0154201	0.000857365	0.00805158	0.0277636	0.050411	0.0443526	0	0.0442454	0.0168176	0.0271057	0.0111956	0.0173198	0.0171988	0.0147683	0.0138947	0.0159516	0	0.0286785	0.0340383	0.0358223	0.0385072	0.0153523	0.0243782	0.00799382	0	0.0142978	0.011454	0.0182459	0	0.0176066	0.0140491	0.0256472	0.0507494	0.0237179	0.0869222	0.0247192	0.0161642	0
CALCOCO2	0.148079	0.14409	0.141835	0.116518	0.141276	0.146634	0.139765	0.2438	0.0958838	0.0973104	0.0788482	0.115989	0.126105	0.126533	0.15221	0.112361	0	0.148973	0.131749	0.14504	0.111961	0.0718872	0.150744	0.0784468	0.21518	0.146075	0	0.159806	0.218227	0.231104	0.268561	0.149056	0.165561	0.0989588	0.183765	0.101569	0.0760607	0.105962	0	0.151224	0.0881633	0.2104	0.246095	0.100665	0.118357	0.0697601	0.0532984	0.221164
ATP5MC1	0.0767358	0.0790651	0.0575251	0.188198	0.0924092	0.112124	0.0841603	0.0644479	0.0899432	0.0348478	0.0369697	0.0410403	0.0590606	0.0981374	0.0333339	0.107592	0	0.0867306	0.0930456	0.088997	0.076554	0.041441	0.13088	0.0453923	0.0471319	0.0614799	0	0.197428	0.149235	0.0935437	0.116577	0.0983239	0.110273	0.0729605	0.0329516	0.0674723	0.0405337	0.0659957	0	0.0217801	0.0442378	0.141991	0.0996571	0.117832	0.037146	0.0504031	0.0562111	0.194939
UBE2Z	0.164225	0.108478	0.0974511	0.14407	0.122035	0.167595	0.232076	0.174284	0.12392	0.0859865	0.121377	0.072643	0.185136	0.115176	0.148972	0.128053	0	0.144136	0.143554	0.131335	0.106662	0.135288	0.177473	0.0776844	0.138948	0.123828	0	0.265942	0.114274	0.152151	0.200927	0.142835	0.126104	0.122558	0.132259	0.104975	0.110208	0.133672	0	0.111297	0.139512	0.198011	0.132926	0.336643	0.197577	0.0732865	0.057496	0.243108
SNF8	0.120325	0.0924219	0.0994198	0.159256	0.135953	0.125786	0.137844	0.149958	0.0947687	0.0937179	0.0785987	0.100041	0.15192	0.141737	0.149961	0.139771	0	0.104864	0.0955808	0.129399	0.125796	0.0595044	0.0382951	0.100584	0.0683459	0.0887873	0	0.175017	0.131516	0.0844052	0.100784	0.133613	0.143351	0.0810658	0.0474647	0.0961174	0.0765865	0.0577617	0	0.0962465	0.143214	0.0883794	0.131499	0.0963869	0.0947079	0.060298	0.0589969	0.149516
GIP	0	0.00939792	0.000118122	0.00200849	0.00193742	0	0	0	0.00074168	0.000232191	0	0	0	0	0	0	0	0	0.00181771	0.0009245	0	0	0	0.00151918	0	0	0	0	0	0.00567314	0	0	0.00308252	0	0	0	0.00157564	0	0	0	0.00152776	0	0.00229979	0	0	0	0.00113017	0
IGF2BP1	0	0	0.00308175	0.000700645	0.00706753	0.00461004	0	0	0.000103891	0	0	0.00206527	0	0	0.00253308	0	0	0.00240026	0	0	0.00190607	0.00209703	0	0.00200383	0	0.008742	0	0.0136018	0.00568891	0.00364969	0	0.00210884	0	0.00252342	0	0.000971635	0.00136549	0.000699838	0	0	0	0	0	0	0	0	0.00169573	0
B4GALNT2	0.0127115	0.0236837	0.000142493	0.00837153	0.00303151	0	0	0.00278106	0.00121981	0.00204358	0.000335471	0	0.000322885	0.00594404	0	0.0176712	0	0.00693036	0	0	0.00652511	0.000591749	0.00922548	0.00200383	0	0	0	0	0.0106231	0.00335519	0	0.00372785	0	0	0	0	0.00734906	0	0	0.00247476	0	0	0.00364429	0	0.00816566	0.00268737	0.00188861	0
GNGT2	0	0	0	0	0	0	0	0	0	0	0	0	0	0	0	0	0	0	0	0	0.000243762	0	0	0	0	0	0	0	0	0	0	0	0	0	0	0	0	0.0321971	0	0	0	0	0.00443003	0	0	0	0	0
ABI3	0.014023	0	0.00411992	0.00110241	0.00072107	0	0.00453152	0	0.00433161	0	0	0	0	0	0	0	0	0.000190992	0.00166563	0	0.00606412	0	0	0	0	0	0	0.00634262	0.0049881	0	0	0.00110623	0.000844365	0	0	0	0.000584759	0	0	0	0	0.00125458	0	0.00872133	0	0	0	0
PHOSPHO1	0	0.0203565	0.000263928	0.00151214	0.00409536	0	0	0	0.000245292	0	0.000762924	0	0.00866916	0.00167764	0.033825	0.00190268	0	0.000957701	0.00309246	0.00345609	0.00461335	0.000927385	0	0	0	0	0	0	0	0.0139276	0	0.00540569	0.000878503	0	0	0	0	0	0	0.0022795	0	0	0	0	0	0	0	0
ZNF652	0.376507	0.33492	0.214271	0.374486	0.353519	0.328556	0.303993	0.360741	0.213183	0.221233	0.236729	0.309243	0.348697	0.188824	0.323603	0.248549	0	0.250178	0.239526	0.265179	0.216204	0.173872	0.28839	0.132995	0.320456	0.293	0	0.192255	0.330639	0.356728	0.326944	0.250083	0.317086	0.23844	0.408225	0.225552	0.23902	0.379204	0	0.333936	0.214503	0.263708	0.321416	0.30045	0.299631	0.175711	0.157962	0.168475
PHB	0.0202792	0.0274584	0.0370008	0.0723513	0.0517435	0.0360435	0.100709	0.0335387	0.0611891	0.0296454	0.0395074	0.00138546	0.0676677	0.0710645	0.0481677	0.0217375	0	0.0318991	0.0685898	0.0197886	0.0378278	0.0427566	0.0438989	0.0387226	0.0502116	0.0279664	0	0.0203989	0.0603767	0.062232	0.110446	0.0468771	0.0563887	0.0617957	0.0409776	0.0291963	0.0331724	0.0650994	0	0.0652047	0.0481958	0.0205007	0.056541	0.0741526	0.0726723	0.0336735	0.0269631	0
NGFR	0	0	0.000382887	0	0	0	0	0	0.00179529	0	0	0	0	0	0	0	0	0	0	0	0	0	0	0	0	0	0	0	0	0	0	0	0	0	0	0	0	0	0	0	0	0	0	0	0	0	0	0
NXPH3	0.0395685	0.00149288	0.00210145	0.0192308	0.0116082	0.0190957	0.0269936	0.0115269	0.0258426	0.00283364	0.0142574	0.00731958	0.0148216	0.0297923	0.00678086	0.0253201	0	0.0115168	0.025626	0.0265634	0.0274214	0.0193315	0.0140716	0.0176997	0.0110797	0.0194746	0	0	0.0115257	0.0147294	0.0262928	0.00972017	0.01438	0.0070399	0	0.00380809	0.016153	0.00339658	0	0.00940803	0.00868015	0.00953059	0.0422476	0.069403	0.00592325	0.0106946	0.0114778	0
SPOP	0.240397	0.279956	0.199892	0.248684	0.242461	0.22895	0.238943	0.225543	0.173733	0.165703	0.168308	0.247164	0.255257	0.159446	0.330587	0.191359	0	0.211714	0.201224	0.206763	0.164416	0.133732	0.205392	0.156213	0.23569	0.201538	0	0.32502	0.182912	0.292443	0.300549	0.184641	0.267232	0.181086	0.18664	0.200464	0.175714	0.262272	0	0.216206	0.19168	0.315133	0.246779	0.305336	0.267313	0.105102	0.149564	0.169669
SLC35B1	0.0663637	0.0191742	0.045315	0.078287	0.0836412	0.06231	0.0577902	0.0479571	0.0520427	0.036771	0.0205736	0.0194353	0.0464876	0.0823914	0.0535469	0.0783894	0	0.0513995	0.0595114	0.0303706	0.0561153	0.0455271	0.0149868	0.032137	0.0407598	0.0706816	0	0.0159206	0.077886	0.0647799	0.00585409	0.0645857	0.0521198	0.0575601	0.0612044	0.0311234	0.0222323	0.043201	0	0.0798682	0.0579847	0.0451787	0.0704459	0.0717006	0.0695784	0.0257975	0.0524533	0
FAM117A	0.0465833	0.0467438	0.0529339	0.0827566	0.0306481	0.012558	0.0635229	0.0306357	0.0395854	0.0208292	0.0725643	0.0981798	0.0452822	0.0346707	0.0609524	0.0589884	0	0.0620075	0.0235918	0.0546449	0.0294409	0.0617757	0.0446162	0.0321825	0.0322286	0.0359475	0	0.0994635	0.0375919	0.0414696	0.077556	0.0442567	0.0414708	0.0512045	0	0.0228694	0.0453393	0.0316472	0	0.0513499	0.0463519	0.0403479	0.0499219	0.0311189	0.0502706	0.0223115	0.0350025	0
KAT7	0.138825	0.129873	0.0778448	0.0992657	0.130978	0.141192	0.128949	0.0974585	0.0742558	0.0750883	0.0888486	0.0554199	0.113234	0.110806	0.128928	0.101548	0	0.0922424	0.078041	0.106854	0.0831001	0.0808258	0.0922637	0.0769793	0.157567	0.0659593	0	0.132707	0.131641	0.173457	0.147117	0.103993	0.0965322	0.075985	0.140599	0.106175	0.0642227	0.119165	0	0.129572	0.0829596	0.0967493	0.152612	0.11176	0.116966	0.0576387	0.0439716	0.162776
TAC4	0.00343233	0.00582771	0.0108387	0.0215385	0.0175491	0.00721988	0	0.00104738	0.00897908	0.00775759	0.00318085	0.0132664	0.000322885	0.0384325	0.00783807	0.00427663	0	0.0159454	0.0304181	0.00472285	0.00793749	0.00919218	0	0.0162892	0	0.00628779	0	0	0.0528154	0.0126918	0.00192382	0.0352231	0.018844	0.00677163	0	0.00498324	0.00314695	0.00109473	0	0.00268774	0.00663533	0.00336113	0.0269321	0	0	0.0138573	0.00120017	0
DLX4	0.0115805	0	0.00119502	0	0	0	0	0	0.00107166	0	0	0	0	0	0	0	0	0	0	0	0	0	0	0	0	0	0	0	0.00143297	0	0	0	0	0	0	0	0	0	0	0	0	0	0.0434671	0	0	0	0	0.0680503
DLX3	0	0	0	0	0	0	0	0	0	0	0	0	0	0	0	0	0	0	0	0	0	0	0	0	0	0	0	0	0	0	0	0	0	0	0	0	0	0	0	0	0	0	0	0	0	0	0	0
ITGA3	0.14623	0.115667	0.138011	0.1682	0.197476	0.124391	0.118383	0.134337	0.142184	0.118168	0.0751211	0.0883351	0.172123	0.148894	0.239607	0.166088	0	0.136658	0.135929	0.192336	0.121695	0.0894769	0.0992871	0.0784862	0.169526	0.115818	0	0.163707	0.173068	0.187008	0.273108	0.136994	0.197762	0.129001	0.048336	0.118145	0.158061	0.174785	0	0.226705	0.169639	0.220976	0.227279	0.181866	0.150461	0.0663467	0.0941118	0.211953
PDK2	0.0560855	0.0449756	0.0575621	0.0917738	0.0756295	0.073835	0.106582	0.104682	0.0751635	0.0465434	0.0561848	0.0512115	0.0488025	0.107512	0.104339	0.0770938	0	0.0633515	0.117969	0.0532024	0.0980611	0.0557827	0.0298964	0.0396315	0.0658047	0.0501056	0	0.0860724	0.0900419	0.0953275	0.0536924	0.0847778	0.0931469	0.0957064	0.0446047	0.0489843	0.0624629	0.0910422	0	0.0567715	0.0679846	0.0518956	0.0440187	0.0903482	0.114566	0.0854466	0.0309719	0.0689722
SAMD14	0.0991315	0.0157145	0.0531926	0.0587498	0.0594114	0.0538911	0.0726972	0.0983442	0.0644738	0.0441068	0.0454614	0.0158094	0.0843591	0.100808	0.0612739	0.055668	0	0.0780905	0.068086	0.0555903	0.0559633	0.0429439	0.116142	0.0661285	0.0957989	0.104826	0	0.0497437	0.0595988	0.0783929	0.0974376	0.0849679	0.111829	0.0513608	0.0755226	0.0423148	0.0521918	0.0559889	0	0.04108	0.043076	0.0522414	0.072393	0.0160956	0.0632552	0.0402207	0.0488536	0.0131726
PPP1R9B	0.0634417	0.0235474	0.0329218	0.0535237	0.0553208	0.0743274	0.082967	0.0872887	0.0593519	0.0480004	0.04937	0.139633	0.10353	0.0465206	0.0360312	0.0435832	0	0.0636556	0.083337	0.0729363	0.0381479	0.0453276	0.0262757	0.0485311	0.104012	0.0813178	0	0.0178502	0.0661907	0.0322702	0.0659995	0.0791368	0.0773819	0.0272948	0	0.043105	0.0972788	0.112793	0	0.0565201	0.0278768	0.0729948	0.0438526	0.0833246	0.106481	0.0453998	0.0128215	0.0519765
SGCA	0	0	0.000276426	0	0.00259671	0.00699151	0.00736369	0	0.00185999	0	0.00070205	0	0	0	0	0	0	0	0.00399185	0	0	0	0	0	0	0	0	0	0	0	0	0	0	0	0	0	0	0	0	0	0.00154941	0	0	0	0	0.00417709	0	0
COL1A1	0.0150785	0	0.00101115	0.00896628	0.016379	0.0221441	0	0.0291671	0.00814443	0.0114596	0.0151536	0.00253788	0.00946426	0.0448887	0.00930193	0.00421312	0	0.00130832	0.00162285	0.0114337	0.0112036	0.00599393	0.0217546	0.00394893	0.021187	0.0454455	0	0.0212215	0.0225968	0.0140247	0.00765124	0.00584628	0.0129341	0	0.00619903	0.0158776	0.0178881	0.0150491	0	0.0590976	0.0215964	0.0136395	0.0317094	0.0116524	0.0155807	0.00214174	0.00596089	0.166199
TMEM92	0	0	0	0	0.00312553	0	0	0	0	0	0	0	0	0	0	0	0	0	0	0	0.00347843	0	0	0	0	0	0	0	0	0	0	0.00107132	0	0	0	0	0	0	0	0	0	0	0	0	0	0	0	0
XYLT2	0.0503982	0.0635181	0.0556946	0.0679522	0.0525702	0.0830024	0.0269806	0.049846	0.0454166	0.0281304	0.0734545	0.0443303	0.0425016	0.0653858	0.1211	0.0567169	0	0.0521117	0.0678069	0.0438581	0.0266679	0.0424439	0.0669099	0.0247312	0.00786941	0.038276	0	0.0327235	0.0522009	0.0625452	0.0291687	0.0711472	0.0583126	0.0255524	0	0.0424659	0.0410424	0.0145429	0	0.0806682	0.0847501	0.0284916	0.0667704	0.109324	0.0262004	0.0218305	0.0454561	0
MRPL27	0.0484492	0.0585584	0.0326665	0.0684349	0.0649528	0.0476626	0.0726509	0.0544453	0.0601257	0.0287599	0.0320722	0.00259628	0.0287706	0.0885659	0.106366	0.0522739	0	0.0583278	0.0652715	0.046139	0.0792571	0.0619877	0.0631804	0.0493111	0.0173847	0.0978732	0	0.167828	0.0795104	0.0695396	0.0500558	0.0602406	0.0631046	0.0601596	0.0532927	0.0563929	0.0648402	0.0303713	0	0.0655867	0.0470137	0.0191626	0.099662	0.0619332	0.0687166	0.0265524	0.0126322	0.0751888
EME1	0	0	0	0.00258136	0	0	0	0	0	0	0	0	0	0	0	0	0	0	0	0	0	0	0	0	0	0	0	0	0	0	0	0.00199224	0	0	0	0.000407252	0	0	0	0	0	0.00421566	0	0	0	0	0	0
LRRC59	0.016416	0.00716436	0.018033	0.0487213	0.0203985	0.0338093	0.0777005	0.0571056	0.0347539	0.0067189	0.0160594	0.0144374	0.0410654	0.0172925	0.0337202	0.0119483	0	0.0258136	0.0385893	0.0234968	0.0161263	0.0293165	0.0154226	0.0392142	0.023103	0.0288068	0	0.0267879	0.0340212	0.0138191	0.0426317	0.0406019	0.0262134	0.0205391	0.09536	0.0229011	0.0181158	0.0390862	0	0.0302	0.0162979	0.0156977	0.0290733	0.0685751	0.0208006	0.0335321	0.0156198	0.0994952
ACSF2	0	0.000935289	0	0.00317235	0.00297977	0.00143599	0	0.00580054	0.0021098	0	0	0.00259628	0	0	0	0	0	0	0.00248655	0.000984009	0.00513189	0	0.0123713	0.00536126	0	0	0	0	0	0.000992922	0	0.00556142	0	0	0	0.00349059	0.00209805	0	0	0.00681753	0	0	0.000707955	0	0	0	0	0
CHAD	0	0	0	0	0	0	0.00779565	0	0.000608652	0	0	0	0	0	0	0	0	0	0	0	0	0	0	0	0	0	0	0	0	0.00150635	0.0154891	0	0	0	0	0	0	0	0	0	0	0	0	0	0	0	0.00104815	0
RSAD1	0.0494729	0.0569539	0.0498373	0.0902102	0.0843438	0.0742085	0.115764	0.0516807	0.0676901	0.0298268	0.030435	0.0234091	0.0630198	0.111064	0.118401	0.0821867	0	0.0786343	0.0633874	0.0940526	0.0516029	0.0363519	0.0945486	0.0434744	0.0721805	0.0841924	0	0.0356617	0.0766726	0.065326	0.0995956	0.0752702	0.128783	0.0784623	0.0432136	0.038872	0.0779892	0.0692187	0	0.0833963	0.0609737	0.0234039	0.113953	0.0185257	0.0891819	0.0505557	0.0361883	0.04533
MYCBPAP	0.00342559	0.0165389	0.0156186	0.0238441	0.0236094	0.0133748	0.00324193	0.00158333	0.0184827	0.019338	0.0305152	0.00942615	0.00735861	0.0227845	0.0160954	0.0189503	0	0.0351718	0.0145988	0.0164216	0.0123717	0.0202442	0	0.0134024	0.0313049	0.0191191	0	0.0925779	0.0327228	0.0127711	0.0276984	0.0202349	0.0180601	0.026795	0.0684251	0.0235834	0.000615364	0.0154477	0	0.0251672	0.0102955	0.00805999	0.012529	0	0	0.00122556	0.00402372	0.0689722
EPN3	0	0	0.00135825	0	0	0	0.00176473	0.0268842	0.000842927	0	0.00178283	0	0.00115796	0.00115411	0	0	0	0	0	0.00171566	0	0	0.00672613	0	0	0	0	0	0	0	0	0	0.00670233	0	0	0	0	0	0	0	0.00126171	0	0	0	0	0.00152695	0	0
SPATA20	0.084933	0.0793368	0.0348355	0.0580949	0.0573038	0.0643282	0.0715798	0.100412	0.0474656	0.0366024	0.0176507	0.0434836	0.0494041	0.0714604	0.204329	0.0360349	0	0.0344994	0.0535457	0.0491662	0.0347463	0.0296856	0.0304078	0.025225	0.0470957	0.0365034	0	0.0362551	0.0394027	0.0872727	0.0529848	0.0470397	0.12181	0.0301538	0.019244	0.040339	0.0455813	0.101166	0	0.0531517	0.0248996	0.058865	0.0533225	0.0495369	0.0205914	0.0103522	0.0246122	0
CACNA1G	0.178955	0.203734	0.130911	0.131728	0.177346	0.111575	0.205354	0.137018	0.1473	0.116714	0.133831	0.142069	0.210064	0.162052	0.27611	0.21547	0	0.167501	0.139084	0.153616	0.121369	0.0987398	0.104614	0.120833	0.106614	0.109164	0	0.174368	0.120318	0.153928	0.17426	0.138331	0.201927	0.143781	0.120024	0.132443	0.166118	0.139177	0	0.0839311	0.133303	0.202138	0.188032	0.1549	0.109239	0.166666	0.167967	0.230483
ABCC3	0.00240358	0.00273789	0.0117943	0.00903843	0.00642411	0	0	0	0.00516556	0	0.00915933	0.00828924	0.00434466	0.0115449	0.0140878	0.0158085	0	0.00478638	0.00138713	0.00189395	0.00451679	0.000780309	0	0.00193156	0.00611861	0	0	0.0209037	0.0120463	0.0037281	0.00344227	0.00118936	0.00456207	0.00422336	0.0684251	0.000766238	0.0039123	0	0	0.0297435	0.00073095	0.00127805	0.00827002	0	0	0.00163435	0.00681905	0
ANKRD40	0.0515476	0.057296	0.0458313	0.0702456	0.0836329	0.0747185	0.0897017	0.0599602	0.0533922	0.0470876	0.0476303	0.0316795	0.0518365	0.0340917	0.0589981	0.0636031	0	0.0561238	0.0686856	0.04898	0.039625	0.0480943	0.104049	0.0275515	0.0763969	0.0734262	0	0.210998	0.0524798	0.0745907	0.0835185	0.0626403	0.0758873	0.0742006	0.0576356	0.0435424	0.0699762	0.0474177	0	0.0663953	0.0583656	0.108058	0.0707397	0.0662074	0.0812109	0.0156443	0.0382594	0.0131726
LUC7L3	0.526926	0.521055	0.24682	0.368217	0.392391	0.478878	0.340161	0.478803	0.16351	0.199695	0.319923	0.497127	0.442682	0.18765	0.501909	0.303372	0	0.351999	0.21981	0.284384	0.274876	0.0894775	0.458195	0.159923	0.318277	0.376775	0	0.970149	0.491756	0.565489	0.492915	0.201087	0.509419	0.306311	0.647508	0.271584	0.187707	0.46142	0	0.371045	0.270496	0.616762	0.372907	0.629119	0.356521	0.121555	0.201573	0.0998669
WFIKKN2	0	0	0	0	0	0	0	0	0	0	0	0	0	0	0	0	0	0	0	0	0	0	0	0	0	0	0	0	0	0	0	0	0	0	0	0	0	0	0	0	0	0	0	0	0	0	0	0
TOB1	0.106898	0.115755	0.0672856	0.0549722	0.0756102	0.0634341	0.12195	0.0714937	0.0555247	0.0548303	0.056043	0.0280736	0.0843122	0.0437493	0.0586344	0.0322088	0	0.0362696	0.0708054	0.048294	0.0734728	0.0583949	0.115415	0.0542332	0.0851159	0.0898537	0	0.0801342	0.0433093	0.0613689	0.10325	0.0783586	0.0652052	0.0522772	0.0759683	0.0600649	0.0604265	0.0780768	0	0.0596949	0.0467373	0.0951982	0.0516871	0.179689	0.161722	0.0223441	0.024519	0.0151712
SPAG9	0.402601	0.471814	0.278359	0.419556	0.400742	0.42982	0.306063	0.38076	0.214387	0.234488	0.262618	0.442087	0.393399	0.256924	0.4369	0.337246	0	0.271765	0.26643	0.325092	0.28315	0.153402	0.445875	0.15905	0.296217	0.412468	0	0.496333	0.49966	0.432326	0.418187	0.340773	0.424821	0.234106	0.513612	0.231597	0.239798	0.331797	0	0.292974	0.248833	0.469398	0.443849	0.510002	0.388849	0.131713	0.207559	0.397973
NME1-NME2	0.0266296	0.000529946	0.00506073	0.00903852	0.00434437	0	0	0.00926691	0.00701297	0.00617463	0.000972354	0	0.00619345	0.0215988	0.00572245	0.0240543	0	0.00479914	0.00466933	0.00130444	0.000945768	0.0117067	0	0.0175442	0.00161938	0	0	0	0	0.00382798	0	0.00464158	0.00591669	0.00642985	0	0.00356062	0.00307488	0.000263526	0	0.0124067	0.0204888	0.0312816	0.00445054	0	0.0101829	0	0.00658712	0
MBTD1	0.351358	0.34634	0.190701	0.298285	0.259642	0.269991	0.204647	0.241626	0.175724	0.207573	0.20116	0.263982	0.272625	0.205625	0.330489	0.245815	0	0.215726	0.210171	0.233501	0.207399	0.159671	0.347129	0.161696	0.158636	0.274077	0	0.362592	0.288777	0.311335	0.302467	0.244787	0.285513	0.207298	0.258493	0.204555	0.221668	0.263285	0	0.260921	0.235491	0.236131	0.334653	0.284377	0.272461	0.143494	0.13276	0.319327
UTP18	0.0859798	0.134253	0.0907366	0.108007	0.139114	0.0948101	0.0825743	0.0819334	0.0775822	0.0455709	0.0712222	0.08696	0.0646774	0.0945041	0.086881	0.0776259	0	0.102829	0.0860455	0.105527	0.0868276	0.0511596	0.129842	0.0576719	0.0419528	0.0573476	0	0.103992	0.127866	0.0834023	0.0566174	0.0763779	0.101398	0.0870764	0.0637484	0.07805	0.0536887	0.123824	0	0.0860207	0.0923463	0.0948625	0.0987997	0.103559	0.108465	0.0381963	0.0498196	0.166199
CA10	0.365691	0.369253	0.254596	0.278164	0.223088	0.297296	0.157303	0.316923	0.207988	0.268822	0.417934	0.21206	0.252595	0.141414	0.280843	0.215725	0	0.247984	0.196592	0.226521	0.231347	0.186541	0.253384	0.270434	0.223043	0.416374	0	0.526983	0.370905	0.34852	0.216262	0.172897	0.285752	0.138752	0.120478	0.222329	0.219554	0.185805	0	0.343055	0.188539	0.324219	0.181696	0.230159	0.144898	0.129557	0.166956	0.193215
TOM1L1	0.0449699	0.136943	0.120222	0.29165	0.201361	0.144806	0.117713	0.105761	0.120775	0.0877978	0.0692164	0.0495597	0.067646	0.156641	0.108646	0.132286	0	0.143845	0.162468	0.108019	0.151474	0.0863648	0.0999026	0.125911	0.0869644	0.0832149	0	0.241481	0.315828	0.145575	0.0225378	0.181396	0.15199	0.156021	0.0262336	0.0676867	0.135348	0.113994	0	0.127022	0.0882198	0.0855606	0.260186	0.148691	0.0687136	0.0988729	0.10256	0.100889
COX11	0.145883	0.117582	0.0882293	0.165501	0.148614	0.173217	0.0795855	0.140602	0.129197	0.108729	0.086287	0.125111	0.0946406	0.139756	0.17385	0.114065	0	0.114458	0.12066	0.0828043	0.127347	0.0828953	0.0857125	0.108703	0.080763	0.103196	0	0.317449	0.158611	0.154004	0.136468	0.128712	0.0825465	0.0930799	0.0967334	0.0876188	0.0744839	0.11996	0	0.0901152	0.108279	0.114044	0.176784	0.11046	0.115933	0.0789771	0.0781498	0.186781
STXBP4	0.25069	0.182321	0.129904	0.170687	0.18688	0.154194	0.0887669	0.155088	0.108273	0.15218	0.143647	0.130566	0.161796	0.15079	0.0923642	0.169832	0	0.108897	0.140695	0.160174	0.146521	0.0978378	0.11612	0.100873	0.13013	0.17003	0	0.189757	0.273414	0.206679	0.222703	0.182263	0.170271	0.123518	0.0686079	0.125899	0.143308	0.161084	0	0.101601	0.122928	0.245075	0.160003	0.209472	0.159921	0.0330018	0.081629	0.230097
HLF	0.320567	0.258918	0.163923	0.237528	0.237373	0.309316	0.213301	0.324158	0.18156	0.145462	0.220245	0.288557	0.271569	0.139686	0.189939	0.157556	0	0.211791	0.232317	0.18255	0.224974	0.168629	0.296194	0.155403	0.228182	0.222564	0	0.194905	0.269358	0.355462	0.153985	0.212286	0.257719	0.19635	0.0863551	0.219717	0.23784	0.201013	0	0.233415	0.1501	0.160031	0.179071	0.336283	0.295188	0.183612	0.123703	0.418794
MMD	0.0576061	0.0908728	0.0468183	0.0656535	0.100067	0.049732	0.0592875	0.0364537	0.055037	0.0434491	0.0533357	0.0284273	0.0619549	0.0252422	0.0512572	0.0400827	0	0.0371286	0.0602596	0.064486	0.0405992	0.0461324	0.0189451	0.0621543	0.0600532	0.0574902	0	0.101297	0.0353336	0.0486068	0.0797618	0.0612101	0.0373699	0.0512385	0.0624908	0.0460053	0.0179343	0.0487609	0	0.0533188	0.0374294	0.0521683	0.0595103	0.0625936	0.0702723	0.0143933	0.0290305	0.0131726
SMIM36	0	0.000771374	0	0.00448196	0.00477172	0.00500604	0	0	0.000982965	0	0.00280363	0	0	0	0.00198479	0.00238555	0	0.00373872	0.00116579	0.00440827	0	0.00208076	0	0.00278639	0	0	0	0	0	0	0	0.000891334	0.000705471	0	0	0.000761023	0.00209805	0	0	0	0.00291633	0	0	0	0.0117069	0	0	0
TMEM100	0	0.00531001	0.00255646	0.00039054	0.00214904	0.0015363	0.0188999	0	0.00455667	0.00448922	0.00172502	0	0.00861373	0.0081701	0.00158105	0.014206	0	0.00143414	0.0106221	0.00134967	0.00275855	0.00227234	0	0.00226723	0.00466961	0.000446101	0	0.0304319	0.00178652	0.00336173	0.00567153	0.0113363	0.0030114	0.00570482	0	0.000559778	0.0117318	0.00405637	0	0.00444838	0.00673591	0.00553523	0.0121297	0.000435576	0.00436431	0.00273454	0.000202423	0
PCTP	0.0777997	0.0796307	0.0698162	0.0848079	0.0640123	0.121657	0.0187929	0.0919677	0.0511989	0.0393459	0.054287	0.0709442	0.0523501	0.0810673	0.0971164	0.132955	0	0.0674604	0.0636889	0.0443169	0.0932485	0.0410664	0.0473714	0.0690901	0.0631605	0.071372	0	0.0828376	0.0886315	0.0877927	0.0773647	0.079073	0.0806956	0.0263325	0.00192812	0.0827146	0.0741786	0.0723988	0	0.0487938	0.0441446	0.0847273	0.0848227	0.0112916	0.0559457	0.0690649	0.0396019	0
ANKFN1	0.525259	0.431402	0.509388	0.522002	0.405027	0.57189	0.278136	0.592253	0.357802	0.441368	0.437474	0.392442	0.555273	0.43738	0.444576	0.372882	0	0.3037	0.323677	0.371672	0.381939	0.167683	0.559644	0.250579	0.480416	0.390491	0	0.646736	0.4837	0.68271	0.456829	0.340717	0.458318	0.457509	0.537494	0.372076	0.505035	0.515737	0	0.675459	0.432993	0.729536	0.47768	0.39637	0.34072	0.186644	0.424414	0.299064
NOG	0.00702419	0.004771	0.00349571	0.00405653	0.00111438	0.00836301	0.0231058	0.023702	0.00548929	0.000918524	0.00607567	0.000576075	0.0102993	0	0.0237885	0.00572813	0	0	0.0153974	0.00066988	0	0.00209703	0.00393836	0.00168025	0.00466961	0.0299729	0	0	0.0108655	0	0	0.00464158	0.00119723	0.00216452	0	0.00382531	0.00244568	0.000816023	0	0.00785996	0.00963044	0.00121574	0	0	0.0159978	0	0	0
C17orf67	0.0356936	0.0829031	0.0481699	0.129786	0.0710032	0.03519	0.142039	0.08838	0.0528077	0.0510791	0.0734775	0.0965873	0.076127	0.069685	0.0557279	0.0525284	0	0.050908	0.0562814	0.0864332	0.0415752	0.0629062	0.0671066	0.0575083	0.0652642	0.0443912	0	0.0869394	0.128517	0.0927593	0.060779	0.0953106	0.0564616	0.0563189	0.0941376	0.0596465	0.0963039	0.0876853	0	0.0876128	0.0778509	0.10626	0.0674241	0.0531785	0.0496653	0.0545295	0.0297602	0.491116
DGKE	0.307977	0.248735	0.231326	0.362465	0.311164	0.32893	0.246282	0.312027	0.195297	0.169503	0.216627	0.23063	0.300381	0.213164	0.217059	0.293317	0	0.275033	0.244228	0.252868	0.208389	0.151188	0.27041	0.146915	0.236631	0.276142	0	0.395507	0.300142	0.348249	0.276479	0.266126	0.274151	0.247796	0.241841	0.21811	0.2239	0.263083	0	0.265641	0.237542	0.341388	0.343304	0.350199	0.237189	0.143462	0.122844	0.166293
TRIM25	0.0613213	0.0271213	0.0481889	0.0550079	0.0486616	0.0601726	0.0630612	0.0426452	0.0545034	0.0327809	0.0825584	0.0467457	0.0990564	0.0668541	0.0457303	0.0728082	0	0.0829366	0.0542976	0.0391756	0.042977	0.0288338	0.0222028	0.0400323	0.0378654	0.0448729	0	0.0474556	0.0574997	0.059279	0.148559	0.0870224	0.0879602	0.0483884	0.00192812	0.0415555	0.0608205	0.0994379	0	0.0492858	0.0591956	0.101321	0.105213	0.00981227	0.0689058	0.0243606	0.0315636	0.0151712
COIL	0.094644	0.0881243	0.0568142	0.157028	0.0879126	0.0797091	0.114729	0.134675	0.0734053	0.0340626	0.0503516	0.0136587	0.0532904	0.119645	0.0858463	0.078515	0	0.0655645	0.0860223	0.0562447	0.0788658	0.053834	0.0244476	0.0604917	0.0669908	0.0361943	0	0.0256769	0.125678	0.0686234	0.0589507	0.0726319	0.0704513	0.0547327	0.021723	0.0551085	0.0587943	0.0573404	0	0.0933488	0.0724024	0.154383	0.0925136	0.0944503	0.0479533	0.032586	0.0405978	0.04533
SCPEP1	0.132366	0.129938	0.123842	0.17557	0.118995	0.0704296	0.113202	0.146759	0.163982	0.0914686	0.0707196	0.0920621	0.141391	0.254736	0.305787	0.212192	0	0.186931	0.110933	0.116996	0.12746	0.0754989	0.167176	0.137762	0.0913144	0.167418	0	0.180461	0.163416	0.165167	0.216004	0.208666	0.158863	0.114194	0.0615559	0.0902768	0.0973088	0.107214	0	0.187879	0.172736	0.172231	0.219599	0.0603502	0.05706	0.0470977	0.0897585	0
AKAP1	0.13353	0.0989118	0.102521	0.19355	0.143506	0.139685	0.138006	0.11165	0.126574	0.0657505	0.115573	0.112153	0.184979	0.126858	0.19893	0.141165	0	0.145709	0.145132	0.165367	0.152909	0.165775	0.132752	0.0957436	0.177591	0.16478	0	0.119742	0.14477	0.161149	0.178146	0.158495	0.159135	0.125319	0.161719	0.115541	0.129175	0.197047	0	0.173082	0.128082	0.154161	0.195622	0.217373	0.133613	0.0757859	0.0817326	0.159428
MSI2	0.534134	0.62837	0.353035	0.454881	0.445752	0.511892	0.291071	0.488188	0.274638	0.295638	0.381066	0.444104	0.47374	0.297191	0.577034	0.328285	0	0.398653	0.363607	0.381418	0.363283	0.208248	0.525047	0.174815	0.477248	0.531593	0	0.730948	0.527132	0.603207	0.581618	0.403071	0.511618	0.29203	0.599726	0.30208	0.416336	0.49171	0	0.450318	0.360651	0.677447	0.639532	0.634055	0.399852	0.28418	0.247833	0.360806
MRPS23	0.0877396	0.0380694	0.0440574	0.073431	0.0366103	0.0387745	0.0645436	0.0510851	0.0683748	0.0225593	0.0594793	0.0282241	0.0576151	0.0873259	0.0986163	0.0423639	0	0.0480665	0.0946539	0.0517039	0.0593621	0.0485242	0.0708987	0.0613834	0.0736978	0.0550358	0	0.0414361	0.0731058	0.0553393	0.0668733	0.0712028	0.0681641	0.0450102	0.0598875	0.0336811	0.0421857	0.0407073	0	0.103209	0.057665	0.0710392	0.0933023	0.0316913	0.0593332	0.0510544	0.0465397	0.0324513
CUEDC1	0.12781	0.0918673	0.10428	0.120346	0.106594	0.0708614	0.0691846	0.0914004	0.115353	0.0604888	0.0704564	0.0541959	0.0991071	0.144858	0.0807573	0.145749	0	0.0833675	0.0703706	0.0983176	0.0867609	0.102264	0.158015	0.108028	0.10175	0.122379	0	0.0504674	0.107134	0.0721376	0.171783	0.127581	0.0941556	0.112183	0.0588403	0.0921836	0.149736	0.134447	0	0.121007	0.118877	0.111705	0.134103	0.153235	0.130536	0.045698	0.162994	0.201379
VEZF1	0.0999504	0.0704361	0.0448413	0.0599023	0.0931211	0.0796963	0.0980454	0.0623626	0.054239	0.0722548	0.0418228	0.029846	0.104948	0.0361063	0.0133446	0.0771875	0	0.0409291	0.0640196	0.0567895	0.0460023	0.0450027	0.0445884	0.0555114	0.0798251	0.0796439	0	0.111437	0.0497989	0.0636104	0.0980872	0.0541347	0.0269269	0.0532148	0.115175	0.0452542	0.0560432	0.0736339	0	0.0674441	0.0391718	0.0340966	0.044285	0.153505	0.0503143	0.0433401	0.0348318	0.129673
AC015813.2	0.136957	0.132331	0.0727665	0.1336	0.133694	0.133037	0.122349	0.127697	0.0714537	0.0834658	0.0915545	0.156044	0.103575	0.0912311	0.18474	0.0856406	0	0.114956	0.11794	0.128901	0.0713611	0.0566782	0.13688	0.0401786	0.15271	0.172785	0	0.217537	0.138087	0.172265	0.147105	0.100365	0.0847334	0.100981	0.0413175	0.0885336	0.0874926	0.0766511	0	0.123988	0.0969127	0.14066	0.100949	0.0903925	0.0842557	0.108921	0.0635324	0.0994225
SRSF1	0.000513088	0.0149538	0.0059403	0.0172076	0.0092958	0.0126656	0.00897577	0.0117302	0.0128977	0.00658804	0.012562	0.0174512	0.00739827	0.0376935	0.0617657	0.00386182	0	0.0129831	0.0178515	0.00971833	0.00546915	0.0150552	0.0139711	0.0159546	0	0.00417796	0	0	0.0348523	0.0101411	0.0100096	0.0272136	0.0239061	0.0104232	0	0.011363	0.0152337	0.0145082	0	0.00160708	0.0178321	0.00209934	0.0097394	0	0	0.0157129	0.0104597	0.0519765
DYNLL2	0.109633	0.089789	0.104906	0.147875	0.136474	0.195989	0.284079	0.149678	0.102345	0.0716271	0.131844	0.0736969	0.173448	0.0600016	0.118595	0.0684975	0	0.0833012	0.196036	0.121274	0.113496	0.0805852	0.135869	0.0794909	0.157673	0.191699	0	0.128025	0.175498	0.161792	0.24637	0.124212	0.137585	0.0963173	0.163789	0.0749468	0.132147	0.136447	0	0.115206	0.057083	0.123509	0.0899269	0.225175	0.21064	0.118053	0.0481521	0.178775
OR4D1	0	0	0	0	0	0	0	0	0	0	0	0	0	0	0	0	0	0	0	0	0	0	0	0	0	0.00300986	0	0	0	0	0	0	0	0	0	0	0	0	0	0	0	0	0	0	0	0	0	0
EPX	0	0.00126461	0.000272418	0.00462284	0.00224565	0	0.00388631	0	0.0076874	0.00393282	0.00230871	0.0105806	0.000999957	0.0176712	0	0.00928365	0	0.00331245	0.00893684	0.00401341	0.000894503	0.00325221	0	0.0215399	0	0	0	0	0.00474854	0	0	0.0205543	0	0.00610328	0	0.00290251	0	0.00212387	0	0.00598617	0.00719124	0	0.0130046	0	0	0	0.00167441	0
MKS1	0.0541225	0.0478931	0.018793	0.0312283	0.021524	0.0323018	0.0205905	0.0543612	0.0299686	0.0324448	0.0214258	0.0397037	0.0268454	0.0407669	0.0662682	0.0375464	0	0.0316457	0.0266588	0.0109395	0.0281779	0.0335396	0.00772768	0.0102887	0.00464553	0.03048	0	0.0335214	0.0629902	0.0390756	0.0661674	0.0439591	0.0257774	0.0351926	0.00192812	0.0214827	0.0236572	0.0218076	0	0.0487298	0.0278817	0.0102539	0.037793	0	0.0220285	0.0230636	0.0515264	0
LPO	0	0.00230926	0.00149883	0.00437515	0.0153438	0.00572883	0	0	0.00181964	0.000372314	0.00392414	0	0.0268679	0	0	0.0169328	0	0.0144272	0.00356668	0.00224789	0.00390247	0.00155523	0	0.00573658	0	0	0	0	0.00581777	0.00114761	0.0206735	0.00199224	0.00685118	0.00250676	0	0.00660093	0.000646219	0.0177399	0	0.00485028	0.00122539	0	0	0.00162224	0.00292759	0	0.00479031	0
MPO	0.00180677	0	0	0.00100074	0.00320092	0	0.00631302	0.0024702	0	0	0	0	0	0	0	0	0	0.00509455	0	0	0	0	0	0.00217001	0	0	0	0	0.0058644	0	0	0.00371937	0	0	0	0.00126613	0	0.00035273	0	0	0.00291147	0	0	0	0	0	0.00166548	0
TSPOAP1	0.217787	0.162513	0.13951	0.164776	0.235024	0.221644	0.250028	0.267612	0.173425	0.126788	0.15757	0.15645	0.184322	0.19547	0.261064	0.15543	0	0.177339	0.131152	0.201872	0.175618	0.111031	0.230978	0.0956419	0.120221	0.150474	0	0.179665	0.218856	0.307722	0.319147	0.197875	0.299473	0.148324	0.114246	0.166785	0.183013	0.182776	0	0.238035	0.183242	0.2776	0.325859	0.111112	0.184951	0.108695	0.129483	0.164102
SUPT4H1	0.0123613	0.0226413	0.0148113	0.0297293	0.0265333	0.0622473	0.0756031	0.0455002	0.0322346	0.0148687	0.013779	0.0360166	0.028405	0.0150399	0.00964346	0.0202821	0	0.0180354	0.0525603	0.0165132	0.0214582	0.0187293	0.0226756	0.0259334	0.0230099	0.0212472	0	0.0209037	0.0183621	0.00757199	0.0437656	0.0275763	0.0132492	0.0262493	0	0.0134031	0.0309182	0.0853762	0	0.0369406	0.0146257	0.000530706	0.0220073	0.0368352	0.0305464	0.00459092	0.0227701	0
RNF43	0.00453031	0.000935289	0.006114	0.00556267	0.000754105	0.00881267	0.000776741	0.039994	0.0037821	0	0.00325849	0	0.00483037	0.00851133	0.00192747	0.0035502	0	0.014706	0.00768212	0.00306927	0.00347597	0.00475142	0.00559854	0	0.0408167	0.00628446	0	0	0.0261444	0.00114761	0.00602543	0.0181912	0.00708326	0	0.00192812	0.00147088	0.00166191	0.00035273	0	0	0.00766483	0	0	0.0455148	0	0	0.00609863	0
HSF5	0.0172575	0.00966552	0.0193165	0.0234059	0.0328736	0.00785277	0.0152197	0.0148316	0.0135502	0.00348729	0.0334195	0	0.00758494	0.0268363	0.0413779	0.0266152	0	0.0145553	0.0160291	0.0193578	0.00625727	0.00681423	0	0.0150129	0.0122769	0.00272912	0	0.0511959	0.011336	0.0450735	0.0438829	0.0100732	0.000458397	0.0174201	0	0.0133927	0.00402157	0.00491114	0	0.0156616	0.01826	0.00490576	0.0106489	0.012565	0.0190163	0.0131758	0.0109784	0
MTMR4	0.0915753	0.154666	0.104093	0.186281	0.174754	0.174287	0.109853	0.125446	0.131768	0.0964725	0.103443	0.0863541	0.180548	0.150741	0.163366	0.171948	0	0.190128	0.142133	0.155342	0.149411	0.11451	0.0600214	0.09517	0.0468313	0.123784	0	0.100311	0.189066	0.207686	0.13912	0.184422	0.146556	0.128627	0.0438963	0.118669	0.127527	0.177402	0	0.147407	0.160932	0.095713	0.171625	0.119417	0.12401	0.11087	0.131213	0.0131726
TEX14	0.0257849	0.0140118	0.00730228	0.0245194	0.0134857	0.0121658	0.141441	0.0103705	0.0103647	0.00980993	0.012294	0.0244055	0.00877182	0.0027148	0.00424989	0.0134106	0	0.00359778	0.0122501	0.0180092	0.0121723	0.00688985	0	0.0126182	0.00419694	0.000360907	0	0.0180679	0.0439927	0.0284159	0.030166	0.0215227	0.0118707	0.00693632	0.0672696	0.0194473	0.0182379	0.0564772	0	0.010413	0.00581353	0.00126854	0.00903688	0.00741026	0.00988493	0.00301198	0.00960111	0.2269
RAD51C	0.151142	0.133319	0.0887569	0.148641	0.147067	0.0995055	0.0959808	0.108271	0.117014	0.0787752	0.0627766	0.0878793	0.0821763	0.114273	0.168674	0.125951	0	0.0698829	0.107792	0.0988219	0.0682893	0.0675672	0.0997428	0.0780698	0.0738037	0.0932009	0	0.213081	0.136852	0.119992	0.0957338	0.147648	0.114692	0.0648342	0.208212	0.0735835	0.106094	0.151422	0	0.112728	0.088073	0.158499	0.162804	0.153254	0.123539	0.0310144	0.060932	0.0746092
PPM1E	0.630017	0.598212	0.39348	0.517464	0.470746	0.54931	0.455237	0.563816	0.307477	0.387432	0.385034	0.546337	0.547341	0.329246	0.576434	0.497787	0	0.415846	0.402096	0.404757	0.31895	0.373741	0.703327	0.188726	0.428059	0.440885	0	0.916709	0.530635	0.613157	0.624341	0.410219	0.559184	0.338946	0.739388	0.376701	0.402308	0.587859	0	0.488975	0.383022	0.66582	0.573481	0.730018	0.498933	0.382326	0.327159	0.795188
TRIM37	0.330611	0.266511	0.243163	0.308051	0.3504	0.34171	0.249909	0.328056	0.193869	0.231774	0.234469	0.333889	0.249687	0.220524	0.322144	0.285142	0	0.262328	0.245454	0.282887	0.209174	0.132077	0.348414	0.146281	0.299538	0.25095	0	0.479427	0.374214	0.402265	0.298253	0.234117	0.365746	0.190487	0.33013	0.240899	0.179142	0.287759	0	0.297105	0.224288	0.253858	0.342353	0.313925	0.303324	0.134481	0.178627	0.176
SKA2	0.143353	0.11624	0.108005	0.155432	0.140302	0.151792	0.14272	0.168848	0.10697	0.0873129	0.078234	0.127562	0.149884	0.135067	0.117734	0.173134	0	0.108141	0.139287	0.129971	0.126957	0.0692704	0.187502	0.0791912	0.112668	0.118617	0	0.0860017	0.127988	0.135836	0.0969803	0.20121	0.163437	0.107609	0.0818658	0.124755	0.134208	0.204716	0	0.16472	0.0994223	0.10075	0.173302	0.0862544	0.0783186	0.0756737	0.0342673	0
PRR11	0.0208585	0.0132877	0.0100082	0.014505	0.00813087	0.00900108	0.00517433	0	0.00990695	0.0124423	0.00721707	0.00613492	0.0144248	0.0256182	0.00483189	0.012958	0	0.00688315	0.0179947	0.0116882	0.0180751	0.00788806	0	0.0075947	0.0157144	0.0084012	0	0.00486772	0.00753745	0.0216822	0	0.0222613	0.00791144	0.00754938	0	0.00453958	0.0137671	0.0135507	0	0.000920881	0.0116826	0.0310373	0.0126811	0.0116976	0.0211101	0.0185027	0.00282204	0
AC099850.2	0.0171252	0.00403251	0.00573685	0.00399196	0	0	0	0	0.00620558	0.000824446	0	0	0.00496532	0	0.00378052	0.00452678	0	0.00564792	0.00307503	0.00268773	0	0.0014223	0	0.00715155	0.0063262	0.00674316	0	0	0.00848337	0	0.0282507	0.00267753	0.00139088	0.00160099	0	0.00115927	0.00783156	0.000816023	0	0	0	0.0146675	0.00573567	0	0	0	0.00066522	0
SMG8	0.00127847	0	0	0	0	0	0	0	0.000208043	0	0	0	0	0	0	0	0	0	0.00138259	0	0	0.00410649	0	0	0	0	0	0	0.00130435	0	0	0	0.000986388	0.00145871	0	0.000493279	0	0	0	0.00177656	0	0	0.00351627	0	0	0	0	0
GDPD1	0.278822	0.30115	0.17064	0.237551	0.224705	0.184737	0.172089	0.175942	0.163409	0.129154	0.163651	0.2593	0.287161	0.192283	0.252484	0.209357	0	0.227522	0.152674	0.216913	0.216269	0.126173	0.175511	0.132706	0.213428	0.258647	0	0.260693	0.291875	0.199384	0.268951	0.211478	0.254811	0.178139	0.297742	0.185187	0.178932	0.139518	0	0.260432	0.209717	0.319031	0.300976	0.240195	0.180296	0.0764381	0.177329	0
YPEL2	0.223307	0.269707	0.15781	0.199391	0.214373	0.208612	0.199185	0.235596	0.163539	0.141958	0.154281	0.161228	0.207854	0.176976	0.213463	0.257053	0	0.195913	0.16218	0.20914	0.152953	0.160965	0.184749	0.165266	0.10363	0.158823	0	0.243597	0.222754	0.296364	0.274323	0.18437	0.28422	0.15952	0.215971	0.170378	0.175915	0.210069	0	0.183857	0.187193	0.29719	0.301835	0.128362	0.256751	0.145258	0.181546	0.04533
DHX40	0.0985696	0.0899429	0.0738923	0.152808	0.128475	0.153218	0.106514	0.190498	0.0796617	0.0739133	0.0844164	0.0957771	0.103541	0.0788182	0.0654616	0.097009	0	0.0993118	0.0938517	0.115532	0.10718	0.0879609	0.0930284	0.0730105	0.147089	0.0707145	0	0.155034	0.141885	0.190956	0.106281	0.124427	0.123286	0.093042	0.0437162	0.0912257	0.101244	0.142117	0	0.0824583	0.0930012	0.10035	0.189292	0.148649	0.121094	0.0821771	0.0636647	0.0399948
CLTC	0.395788	0.407647	0.2199	0.391973	0.366476	0.35297	0.277666	0.353805	0.203618	0.224641	0.28561	0.365988	0.331079	0.219417	0.374009	0.319302	0	0.250913	0.280475	0.316792	0.284845	0.163944	0.229189	0.166914	0.232181	0.29905	0	0.617129	0.44221	0.424989	0.434236	0.284061	0.352242	0.215573	0.317993	0.264995	0.238349	0.287929	0	0.288924	0.285855	0.301576	0.398357	0.445593	0.369919	0.212581	0.173826	0.204134
PTRH2	0.0776538	0.0812694	0.0502189	0.177381	0.141456	0.100084	0.0798665	0.102738	0.104164	0.0726481	0.0651705	0.0505219	0.0937798	0.102974	0.0959305	0.181479	0	0.0588792	0.0872986	0.0651257	0.100073	0.0737862	0.123867	0.0727413	0.0555575	0.111423	0	0.0346806	0.121515	0.0814256	0.0855256	0.0948561	0.0774651	0.111579	0.019244	0.0525169	0.0710965	0.101189	0	0.0765795	0.0918907	0.0366193	0.1353	0.0197465	0.0686033	0.0683896	0.0576706	0.344371
VMP1	0.391079	0.297255	0.241946	0.333486	0.311499	0.337387	0.210383	0.32889	0.203087	0.17295	0.221569	0.24571	0.275888	0.272508	0.391357	0.270262	0	0.246245	0.228246	0.298586	0.222164	0.15735	0.313729	0.171882	0.188101	0.331084	0	0.417584	0.337486	0.37611	0.253538	0.262336	0.357952	0.212747	0.445825	0.199843	0.198769	0.275704	0	0.325848	0.221753	0.410411	0.347619	0.364032	0.264814	0.132136	0.202877	0.195307
TUBD1	0.0548442	0.0673004	0.0710208	0.0729112	0.0437131	0.0917311	0.0441744	0.0915649	0.0467987	0.0724621	0.0485648	0.0573598	0.0573228	0.0681428	0.0701632	0.0620686	0	0.0432829	0.0565651	0.050229	0.0681424	0.026916	0.117333	0.0500356	0.0644457	0.0463295	0	0.022776	0.0753068	0.0739597	0.0581384	0.0791224	0.0741658	0.0439896	0.0684251	0.0501219	0.0227665	0.0267628	0	0.0488461	0.0503168	0.0476967	0.138362	0.124491	0.033426	0.0349384	0.0560265	0.0786381
RPS6KB1	0.204365	0.205176	0.096102	0.20667	0.178254	0.151989	0.0981798	0.16405	0.128064	0.112239	0.115502	0.122442	0.149975	0.142022	0.258895	0.169347	0	0.15008	0.114458	0.16968	0.149862	0.112203	0.231876	0.0902991	0.1691	0.186994	0	0.282851	0.176667	0.176291	0.142755	0.172419	0.180564	0.11729	0.181897	0.139715	0.122332	0.102719	0	0.134494	0.125732	0.273691	0.25209	0.160788	0.109544	0.0846445	0.0804798	0.111155
AC005702.1	0.00903081	0.00743583	0.0149237	0.0401894	0.0266997	0.0232676	0.0166771	0	0.0217878	0.00453022	0.0196139	0	0.00313995	0.0272082	0.00279719	0.0192926	0	0.0278775	0.0351651	0	0.0121195	0.0196758	0.0172487	0.0172347	0	0.0118769	0	0.00289287	0.0428048	0.0166009	0.00423896	0.0262513	0.0288314	0.0153992	0	0.0040397	0.0137633	0.0118491	0	0.0193617	0.0157633	0.010634	0.0673735	0.0265086	0	0.0273239	0.00818836	0
RNFT1	0.0681749	0.11453	0.0685591	0.11618	0.0872259	0.0805535	0.0633786	0.0769882	0.0819763	0.035755	0.037687	0.068975	0.0533646	0.112291	0.0258024	0.129893	0	0.0926148	0.0604357	0.0400224	0.051214	0.0388856	0.0484573	0.0499406	0.045862	0.0567443	0	0.0806497	0.0768256	0.0881054	0.0593566	0.0635973	0.0714677	0.113594	0.0622299	0.0547347	0.0651698	0.0554314	0	0.0988289	0.119075	0.0671351	0.098962	0.117522	0.0981808	0.0691698	0.0585319	0.159428
HEATR6	0.104049	0.122116	0.0735375	0.101705	0.0690039	0.0691809	0.0918407	0.0775676	0.068597	0.0554951	0.0552104	0.0783628	0.110759	0.0718353	0.0840931	0.0836233	0	0.0745562	0.093219	0.0865544	0.0538504	0.0529962	0.0853952	0.0443084	0.0671856	0.0882338	0	0.120132	0.094206	0.0903693	0.0806359	0.0813637	0.115006	0.0879775	0.234296	0.107682	0.0627589	0.0825643	0	0.10683	0.0845798	0.0843706	0.0740127	0.0810608	0.0763925	0.0487125	0.0659517	0.18255
CA4	0.0484519	0.0482314	0.0431538	0.133344	0.097857	0.0776832	0.0892398	0.10442	0.090259	0.017165	0.100346	0.102473	0.0224646	0.170858	0.137417	0.109049	0	0.14287	0.097938	0.0569683	0.0606249	0.0599209	0.0599068	0.102996	0.0519462	0.0967788	0	0.0112803	0.0825615	0.0592788	0.0521556	0.0737545	0.0406595	0.0534342	0.0842424	0.079331	0.0668829	0.0794765	0	0.0702533	0.0916258	0.0822291	0.112899	0.118452	0.0549907	0.061875	0.0897259	0.0900642
USP32	0.425087	0.417708	0.259358	0.419909	0.358103	0.390226	0.240878	0.331928	0.223711	0.232603	0.264989	0.424654	0.354035	0.263675	0.476693	0.306565	0	0.317681	0.253115	0.313261	0.279504	0.157297	0.353452	0.199558	0.451392	0.425399	0	0.586813	0.399846	0.400443	0.395357	0.25845	0.391721	0.256474	0.372284	0.297041	0.20971	0.365608	0	0.318742	0.324967	0.447941	0.404954	0.373539	0.394954	0.173955	0.172782	0.217371
C17orf64	0	0.00568944	0.000771387	0.00825037	0.00275331	0.009635	0	0	0.00200909	0.00199992	0.000847683	0	0.0047545	0	0	0	0	0	0.00335053	0.00114127	0	0.0017164	0	0.00125411	0	0	0	0.0158419	0.00404285	0.00319972	0	0.0035827	0	0	0	0	0.000919418	0	0	0.00827784	0.00287121	0.00336113	0.000707955	0	0	0	0.00167441	0
APPBP2	0.276868	0.349304	0.20583	0.295124	0.291031	0.276789	0.23192	0.29553	0.17849	0.156657	0.204923	0.271146	0.280352	0.184598	0.291872	0.230546	0	0.231448	0.238488	0.218416	0.205159	0.16185	0.33417	0.146797	0.240802	0.245254	0	0.350914	0.36057	0.305717	0.319591	0.251929	0.323215	0.201897	0.272784	0.203016	0.194868	0.197231	0	0.241585	0.217162	0.366768	0.294708	0.299233	0.258959	0.160002	0.122781	0.378858
PPM1D	0.198327	0.108095	0.138533	0.164274	0.163404	0.166613	0.124742	0.151162	0.105075	0.0878566	0.11562	0.128495	0.144764	0.104485	0.158988	0.15725	0	0.109094	0.120248	0.100564	0.102088	0.113672	0.125067	0.100501	0.13061	0.0626181	0	0.188988	0.15426	0.135717	0.168258	0.151675	0.135842	0.13159	0.154421	0.122464	0.138714	0.194827	0	0.129685	0.139874	0.235397	0.180749	0.17333	0.128881	0.0430896	0.0861781	0.0786381
BCAS3	0.598865	0.691952	0.359234	0.479686	0.412345	0.472277	0.36294	0.434976	0.26997	0.307003	0.252867	0.475214	0.577623	0.226707	0.606905	0.379422	0	0.281537	0.365197	0.403247	0.359493	0.227231	0.430139	0.173993	0.575605	0.3687	0	0.802683	0.497609	0.563409	0.555252	0.365765	0.498198	0.322584	0.860596	0.329277	0.301247	0.360141	0	0.401815	0.353266	0.663285	0.54891	0.67584	0.367228	0.22495	0.191764	0.619958
TBX2	0	0	0	0	0	0	0	0	0	0	0	0	0	0	0	0	0	0	0	0	0	0	0	0	0	0	0	0	0	0	0	0.00873545	0.00622364	0	0	0	0	0	0	0	0	0	0	0	0	0	0	0
NACA2	0.00349387	0.00541814	0.00866298	0.0390016	0.0103422	0.0164755	0.0289694	0.0847335	0.0119926	0.0266709	0.0021489	0.019035	0.0433143	0.0244627	0.00592087	0.0309161	0	0.0138668	0.0166306	0.00707532	0.0219407	0.00843562	0.0250192	0.00614325	0.0212982	0.023456	0	0.0223309	0.0240864	0.018864	0.0229901	0.0287367	0.0210835	0.0258954	0	0.0124859	0.0182979	0.0320873	0	0.00264244	0.0244573	0.000530706	0.024517	0.032649	0	0.0399469	0	0
BRIP1	0.124149	0.0860743	0.0495996	0.0486794	0.057545	0.0461375	0.0631623	0.0287492	0.0310393	0.0539867	0.053698	0.0556126	0.0653811	0.0309329	0.0156526	0.0323921	0	0.046494	0.0414721	0.0599054	0.0272619	0.0208667	0.065832	0.0191964	0.0456052	0.0563429	0	0.0168569	0.114008	0.0864205	0.0343979	0.0620264	0.0815388	0.0287766	0.208053	0.0683653	0.066309	0.0122339	0	0.081596	0.0333277	0.053415	0.070237	0.179901	0.102707	0.0138248	0.0317226	0.105515
INTS2	0.13209	0.12983	0.109745	0.14134	0.187997	0.196005	0.128984	0.13606	0.108375	0.0832412	0.107881	0.0962375	0.150305	0.160594	0.165544	0.129161	0	0.133499	0.135454	0.131997	0.138514	0.0811713	0.15453	0.0779981	0.176385	0.122936	0	0.125459	0.190237	0.140504	0.225177	0.146745	0.132571	0.118253	0.29059	0.139578	0.106792	0.124675	0	0.179862	0.136923	0.168242	0.231776	0.0469282	0.146917	0.0687948	0.0703711	0.0586076
MED13	0.492072	0.458403	0.260933	0.405646	0.425924	0.387245	0.254855	0.391974	0.199572	0.237135	0.281506	0.347658	0.3703	0.235218	0.396476	0.307201	0	0.297152	0.300093	0.295309	0.240884	0.130607	0.331397	0.186669	0.310395	0.340406	0	0.581166	0.43717	0.42749	0.369075	0.273961	0.397522	0.204924	0.468383	0.279421	0.223223	0.312563	0	0.329148	0.280477	0.43749	0.418652	0.471629	0.331545	0.210728	0.215526	0.245095
EFCAB3	0.0306757	0	0.00523092	0.0268077	0.0315997	0.000771043	0.00370717	0.0033723	0.0118614	0.0041325	0.0109588	0.00328311	0.0138493	0.0216702	0.000995463	0.00596746	0	0.0179585	0.0096537	0.00656423	0.0126806	0.00293319	0.00757499	0.00274511	0	0.00259951	0	0.071572	0.0136212	0.0150258	0.0132768	0.0110503	0.00491404	0.0197201	0	0.00963974	0.0042058	0.00895089	0	0.0102952	0.0179509	0	0.00799429	0.0215412	0.0243921	0.00279751	0.0044165	0
METTL2A	0.0558372	0.0125893	0.0312045	0.0307601	0.0512787	0.0499648	0.0457044	0.0795601	0.0461408	0.0382653	0.0149732	0.0208401	0.0331682	0.0865647	0.0452175	0.0542931	0	0.0830723	0.0712827	0.0436191	0.0486616	0.0331818	0.102013	0.0439304	0.0431931	0.0413449	0	0.0216689	0.0298074	0.0161247	0.0491886	0.0503457	0.0408628	0.0432415	0.0996822	0.0396443	0.0270767	0.0362123	0	0.0284129	0.0391603	0.0424785	0.0606832	0.00145607	0.00623424	0.0237802	0.0315423	0
TLK2	0.343973	0.30421	0.185869	0.285339	0.30357	0.280408	0.212123	0.253471	0.163082	0.156113	0.212544	0.282278	0.257059	0.197885	0.320988	0.234532	0	0.219788	0.20419	0.229663	0.213428	0.117601	0.189332	0.112072	0.269022	0.207635	0	0.39377	0.331468	0.367561	0.202184	0.284085	0.282201	0.226651	0.31657	0.219695	0.192441	0.278029	0	0.253405	0.197898	0.290239	0.351608	0.247166	0.261271	0.13777	0.137638	0.275066
MRC2	0.0094327	0.0233438	0.0041729	0.0149945	0.0124633	0.016595	0.00929481	0.00506614	0.00898844	0.00192328	0.0154721	0	0.00219228	0.0288346	0.0080982	0.012326	0	0.0133548	0.00775648	0.00776415	0.0159352	0.0135174	0	0.0125635	0	0.00367819	0	0	0.0123339	0.00805562	0.0202843	0.0310684	0.00326137	0.00716687	0	0.00488852	0.0137855	0.00912397	0	0.00814315	0.00510659	0.00471174	0.0151634	0	0.00697869	0.0040907	0.00118172	0.395904
MARCH10	0.00612858	0.00275909	0.0111555	0.0178609	0.0102637	0.00591465	0	0	0.00521837	0.00615164	0.00819116	0.000400422	0.000322885	0.0147639	0.0262975	0.00623626	0	0.00381334	0.0109622	0.00742112	0.00837841	0.00135747	0	0.00599057	0.0205753	0.0029282	0	0	0.024875	0.00676807	0.0380116	0.00616357	0.00351808	0.00834969	0	0.00557135	0.00245739	0	0	0	0.00579276	0.00366163	0.00671286	0	0.00385868	0.00764867	0.000542754	0
TANC2	0.536604	0.589808	0.318161	0.48775	0.364009	0.432721	0.322441	0.533705	0.186614	0.270538	0.238252	0.58913	0.534962	0.219202	0.531845	0.273641	0	0.338867	0.286937	0.379825	0.244541	0.181632	0.5696	0.187354	0.401321	0.460665	0	0.859329	0.442376	0.465327	0.575641	0.283473	0.494937	0.282709	0.648014	0.311023	0.189548	0.358318	0	0.388878	0.258083	0.748011	0.386105	0.638341	0.310012	0.083462	0.124215	0.159608
CYB561	0.0821162	0.0240026	0.057235	0.151287	0.0791602	0.0576163	0.0625817	0.0756111	0.120756	0.0480876	0.0487713	0.100571	0.0773515	0.157738	0.132032	0.100254	0	0.126593	0.0645458	0.125042	0.049565	0.0682542	0.095084	0.0669956	0.0329447	0.174262	0	0.021528	0.10652	0.131626	0.107692	0.0933647	0.0806731	0.0704314	0.0199061	0.0715961	0.0420608	0.104922	0	0.12151	0.0957876	0.0130789	0.0732764	0.172375	0.166267	0.0540097	0.101141	0.0131726
ACE	0	0.0113461	0.00458857	0.00487367	0.00436878	0.0027647	0	0.000371502	0.00453781	0.000902306	0.00131014	0	0.00458709	0.00104701	0.00195595	0.00260022	0	0.00476147	0.00121464	0.00619461	0.00400657	0.00384107	0.00279606	0.00223484	0	0	0	0	0.00175345	0.00320691	0.00153635	0.00822125	0	0.00274198	0	0.00892531	0.00674157	0.00391988	0	0	0.00506426	0.00215318	0.00264432	0	0.00104601	0.00763128	0.00297273	0.0829876
AC113554.1	0	0	0	0	0.000754105	0.00667554	0	0	0.00157997	0.00116656	0	0	0	0	0	0	0	0	0	0.00130444	0	0.00086612	0	0	0	0	0	0	0	0	0	0	0	0	0	0	0	0	0	0	0.00154941	0	0	0	0	0	0	0
KCNH6	0.0193413	0.0150376	0.00265728	0.0242013	0.00505441	0.0258185	0.0438565	0.0203473	0.00969282	0.00302015	0.00228	0	0.0209837	0.0236846	0.00322844	0.0069363	0	0.0248077	0.0161014	0.0211567	0.00869321	0.0116572	0.0175519	0.00731454	0.00447986	0.00337908	0	0	0.0174337	0.0366831	0.0120446	0.0283437	0.0205622	0.0113659	0	0.00443369	0.00707554	0.00244835	0	0.00673055	0.00269702	0	0.0219403	0.00297535	0.0235966	0	0.00919305	0.0519765
DCAF7	0.240912	0.272439	0.187459	0.258309	0.228574	0.189122	0.225108	0.239184	0.16844	0.152692	0.185554	0.214212	0.216211	0.179251	0.264638	0.208105	0	0.205594	0.213024	0.246154	0.194624	0.145943	0.308616	0.142224	0.178735	0.150337	0	0.134909	0.214427	0.202648	0.33033	0.194653	0.249736	0.117607	0.365877	0.201459	0.202165	0.197696	0	0.223678	0.224747	0.305186	0.2814	0.160747	0.259088	0.0906271	0.151421	0.441071
TACO1	0.0257462	0.00308106	0.00447418	0.0156087	0.036993	0.0212214	0.0183162	0.044402	0.0277656	0.015283	0.00889873	0.0114725	0.0236134	0.0185683	0.0477955	0.0314005	0	0.0132551	0.0381354	0.0290929	0.0278867	0.014869	0.0292342	0.011551	0	0.019751	0	0	0.0283091	0.00549948	0.0224905	0.0282052	0.0299802	0.01023	0.00654414	0.0100213	0.026017	0.00716864	0	0.0437287	0.0258544	0.0420161	0.0231098	0.0671946	0.0122709	0.0153643	0.0246935	0.0131726
MAP3K3	0.276887	0.239671	0.178756	0.241862	0.230045	0.247873	0.195341	0.233062	0.172119	0.148736	0.188317	0.141332	0.251597	0.222823	0.231209	0.219095	0	0.181367	0.133988	0.246175	0.189758	0.130475	0.26049	0.140071	0.194244	0.159827	0	0.292644	0.310579	0.262515	0.416564	0.212723	0.290046	0.212444	0.383996	0.216347	0.192912	0.230864	0	0.237008	0.197551	0.330579	0.34583	0.336139	0.260566	0.147321	0.148871	0.204167
STRADA	0.0128348	0	0.00396642	0.00701921	0.0047574	0	0	0.0114371	0.00505066	0.00199117	0.0117061	0.00907389	0.0192522	0	0.00995962	0.00361464	0	0.0034169	0.0149156	0.0123184	0.00176738	0.0194018	0	0.012344	0	0	0	0.0114507	0.00290507	0.00221058	0	0.00329526	0.00564417	0.00291537	0	0.000948761	0	0.0123058	0	0.0117725	0.00254488	0.00241085	0.0181344	0.00834118	0	0.0023426	0.00079459	0.0131726
AC046185.1	0	0	0.000726846	0.00247821	0.00308183	0.00449656	0.0102807	0	0.0037836	0	0.00315248	0	0.00307927	0	0	0	0	0.00225559	0.00648012	0	0.000947495	0	0	0	0	0.00264938	0	0.0158419	0.00319392	0	0	0.00199224	0.00512431	0.000327181	0	0.000595751	0	0.0147497	0	0.00930573	0.0013683	0.00186223	0.0122583	0	0	0	0.00174747	0
CCDC47	0.0720164	0.0665214	0.0555456	0.0976549	0.0752161	0.0474994	0.081923	0.0678257	0.0664464	0.0467759	0.0613548	0.0739463	0.0436431	0.111402	0.060856	0.103613	0	0.0826844	0.053512	0.0477548	0.0762804	0.0415204	0.0187331	0.0623631	0.0205764	0.0527113	0	0.068384	0.109102	0.0688243	0.0395063	0.0758409	0.0451357	0.0506919	0.0850864	0.0851135	0.0519987	0.0848259	0	0.0879381	0.0827144	0.11677	0.077514	0.0389988	0.050707	0.0496544	0.0435291	0.189829
DDX42	0.16284	0.123168	0.109215	0.158584	0.160988	0.204262	0.125053	0.154587	0.121038	0.0787729	0.140468	0.198737	0.157837	0.148852	0.24652	0.128133	0	0.171935	0.14088	0.168438	0.118374	0.0794691	0.201368	0.116859	0.152175	0.210094	0	0.212888	0.175167	0.179946	0.186506	0.170576	0.15034	0.0831104	0.173459	0.105979	0.103146	0.115533	0	0.102585	0.131538	0.112198	0.178643	0.176532	0.103592	0.116093	0.0672719	0.0399948
FTSJ3	0.0116658	0	0.0158058	0.0416224	0.0175668	0.0213667	0.0185392	0.0134771	0.0131042	0.00825113	0.00806278	0.0142915	0.0221574	0.0166987	0.0511821	0.0170369	0	0.0110258	0.011255	0.00757012	0.00214359	0.0121971	0.0250921	0.0199845	0.0196867	0.0149254	0	0.0317788	0.00538148	0.0132982	0.0247534	0.0104307	0.0570269	0.0135356	0	0.0055936	0.0242794	0.0135554	0	0.00685625	0.0162723	0	0.0134308	0	0.0181698	0.0063226	0.00462516	0.0829876
PSMC5	0.109635	0.106909	0.0372935	0.0693118	0.0467561	0.080321	0.0448602	0.040648	0.0419093	0.0157428	0.0371218	0.0478098	0.068004	0.0375473	0.0550504	0.0357511	0	0.0406093	0.062521	0.0424758	0.0281715	0.0180374	0.0369564	0.0322819	0.0559574	0.0721565	0	0.130499	0.078174	0.0491834	0.0888687	0.0661132	0.122256	0.0338464	0.0512688	0.0318788	0.0455066	0.107511	0	0.0312802	0.0454103	0.0188339	0.0492658	0.108898	0.0539912	0.0227984	0.0287491	0.134348
SMARCD2	0.0822075	0.0852333	0.0276719	0.0595146	0.0484149	0.0415001	0.0311836	0.0746703	0.0565429	0.0199393	0.0206568	0.02146	0.0181336	0.101236	0.0464193	0.0461111	0	0.0427795	0.045128	0.0722975	0.0720257	0.0403312	0.038836	0.0388228	0.081889	0.0571235	0	0.0476139	0.056359	0.0601604	0.0928992	0.111187	0.0298416	0.0500815	0.034373	0.0657913	0.0230581	0.0411356	0	0.0826585	0.0599308	0.0882629	0.0670006	0.0362519	0.0679951	0.0366245	0.0264521	0.0324513
CD79B	0.0172224	0	0	0.00176692	0	0	0	0	0.00129475	0.00056204	0	0.00114521	0	0	0	0.0268131	0	0.00101994	0	0.00263233	0.00204756	0.000613025	0	0	0	0	0	0	0	0.00409667	0	0	0	0	0	0	0.00344076	0	0	0.00275493	0	0	0.00358234	0	0	0	0	0
SCN4A	0.0254075	0	0.000737773	0.00049149	0.0010901	0	0.00199783	0	0.000298902	0.000666858	0.00207146	0	0.00144507	0.00164285	0	0.00919513	0	0	0	0	0	0.000261563	0	0	0	0	0	0	0.00348702	0	0	0	0.00149046	0.000909808	0	0	0	0	0	0.0022795	0.00620655	0	0	0	0	0	0	0
PRR29	0	0	0.00385998	0.0025673	0.0032552	0.000359796	0	0	0.00221731	0	0	0	0.0165179	0.00360405	0.00125467	0.00386411	0	0.0031559	0.000870216	0.00310803	0.00155919	0	0	0	0	0	0	0	0.00283451	0.00922472	0	0.00691367	0	0	0	0.00189449	0.00432068	0.000691804	0	0.010373	0.00697784	0	0.00304831	0	0.00106762	0	0.00104815	0
ICAM2	0	0	0.0012044	0	0.000203662	0	0	0	0.000447297	0	0	0	0	0.00450393	0	0	0	0.00267476	0	0	0	0.000261563	0	0	0	0.00615843	0	0	0	0	0	0	0	0	0	0	0	0.00246758	0	0	0.00201519	0	0	0	0	0	0	0
ERN1	0.065953	0.0478716	0.0548645	0.0864755	0.0789523	0.109214	0.0805569	0.0482759	0.0577984	0.0621623	0.0659249	0.0439738	0.0470328	0.070321	0.0780941	0.0625631	0	0.0950912	0.0738125	0.0746636	0.0528772	0.0482066	0.0735235	0.0942923	0.0406734	0.0429094	0	0.0669485	0.0702948	0.0787802	0.0133213	0.0543894	0.0669719	0.0879928	0.046503	0.0503568	0.0832636	0.0397097	0	0.0550385	0.0435528	0.19453	0.0376044	0.0616323	0.0559761	0.0866136	0.071131	0.0131726
TEX2	0.154297	0.197673	0.167755	0.196558	0.190134	0.2664	0.165966	0.208488	0.160835	0.181626	0.171183	0.105166	0.210994	0.175313	0.227564	0.217647	0	0.18838	0.176308	0.194404	0.158889	0.105956	0.184779	0.12159	0.129483	0.171813	0	0.143687	0.215365	0.254632	0.197407	0.182891	0.188876	0.145329	0.118337	0.187039	0.194738	0.16412	0	0.158385	0.185237	0.280902	0.190411	0.250619	0.185064	0.186406	0.142716	0.185454
PECAM1	0.0194928	0.0378636	0.00450473	0.0184429	0.0180717	0.00244759	0	0.0130522	0.00870838	0.00229795	0.009365	0	0.0259881	0.00173504	0.00431129	0.00859025	0	0.00927789	0.00589461	0.00187875	0.00500514	0	0	0.00302295	0.0157137	0.0173047	0	0	0.00259055	0.010903	0	0.0102951	0.0212666	0.000856409	0.0358519	0.00291333	0.00247725	0.0169508	0	0.00687213	0.00191032	0	0.0106672	0	0.0073345	0.0193578	0.00100027	0.0878773
MILR1	0	0	0.000982039	0.00199798	0.00538957	0.011898	0	0	0.00235465	0.00158083	0	0	0.00940178	0.00303634	0	0	0	0.00354027	0	0	0	0	0	0.00157162	0	0.00288914	0	0	0	0.00826456	0	0.00350233	0	0	0	0.000562115	0	0	0	0	0	0.0030819	0	0	0	0	0.000773854	0
POLG2	0.0513211	0.043291	0.0228332	0.070123	0.11112	0.0746203	0.023022	0.0374421	0.049687	0.0350713	0.0563134	0.026497	0.0503268	0.0910639	0.0475252	0.0537128	0	0.07008	0.0412944	0.0290698	0.0604407	0.042104	0.0453576	0.0276761	0.0358385	0.0697157	0	0.0401221	0.0543507	0.0510992	0.0581352	0.0675771	0.06704	0.0339585	0	0.0319037	0.0523971	0.0295098	0	0.098379	0.0234615	0.0417794	0.0778928	0.0392816	0.0483337	0.0365033	0.0270808	0.04533
DDX5	0.419643	0.45358	0.281081	0.395991	0.41658	0.420793	0.385745	0.331832	0.231078	0.191038	0.239246	0.246428	0.299795	0.244427	0.393298	0.296255	0	0.254454	0.24395	0.27645	0.269391	0.135835	0.34128	0.209945	0.273411	0.386464	0	0.500677	0.45403	0.418623	0.411087	0.248519	0.402244	0.238469	0.459353	0.277169	0.249219	0.265784	0	0.321681	0.271413	0.345276	0.47	0.557018	0.31969	0.197644	0.169196	0.371893
CEP95	0.256454	0.312284	0.161304	0.2214	0.207128	0.211902	0.1743	0.26067	0.136643	0.15517	0.180152	0.256901	0.217264	0.135446	0.265566	0.181678	0	0.16823	0.199453	0.174493	0.158409	0.104659	0.245956	0.110663	0.103576	0.229173	0	0.130847	0.288693	0.213121	0.184544	0.199016	0.235902	0.159951	0.229511	0.162656	0.188912	0.239634	0	0.220629	0.20221	0.259289	0.307013	0.269732	0.202926	0.0927714	0.0954936	0.113564
SMURF2	0.202452	0.261322	0.166865	0.27518	0.25731	0.25653	0.173979	0.252956	0.175001	0.119463	0.151091	0.1445	0.223198	0.216151	0.240626	0.264642	0	0.272334	0.190668	0.228249	0.20502	0.136174	0.191651	0.146582	0.125978	0.187225	0	0.30112	0.248706	0.311454	0.237729	0.180803	0.231904	0.195362	0.392846	0.165799	0.186633	0.23768	0	0.224889	0.213251	0.251009	0.361578	0.193994	0.227305	0.134937	0.156194	0.278065
LRRC37A3	0.392964	0.477602	0.253468	0.384296	0.373744	0.43382	0.306893	0.39327	0.214216	0.258311	0.267893	0.375153	0.396342	0.28073	0.502121	0.305259	0	0.272955	0.266936	0.329126	0.322214	0.139146	0.487908	0.18457	0.299223	0.316274	0	0.638896	0.446829	0.504945	0.421874	0.26929	0.4076	0.259339	0.44513	0.276639	0.263949	0.372571	0	0.321544	0.284987	0.569171	0.419066	0.44667	0.353125	0.199356	0.200879	0.341043
GNA13	0.145368	0.154221	0.0986126	0.148518	0.141572	0.141764	0.162126	0.085919	0.0885274	0.100307	0.0861446	0.100607	0.106718	0.102611	0.103849	0.127752	0	0.118129	0.104705	0.0958861	0.0816093	0.0595596	0.0929813	0.0874575	0.0912127	0.0894989	0	0.155854	0.117638	0.172825	0.114959	0.0855685	0.129586	0.0913964	0.150418	0.1039	0.0967904	0.145526	0	0.07026	0.128397	0.0576113	0.15122	0.192575	0.118759	0.0737317	0.0609107	0.329507
RGS9	0.0537394	0.0716386	0.0477881	0.0558275	0.0502881	0.0334494	0.0734017	0.0253966	0.0347788	0.0285481	0.0582245	0.0498767	0.036988	0.0420526	0.118731	0.0282949	0	0.0476777	0.0413813	0.0457939	0.0434474	0.117567	0.0535388	0.0241031	0.0670282	0.0371102	0	0.113613	0.0611887	0.0594116	0.0848574	0.0665267	0.0723835	0.0452176	0.152618	0.0430746	0.0884814	0.06033	0	0.109222	0.0390201	0.0857631	0.0903584	0.0167362	0.0723677	0.034745	0.0362385	0
AXIN2	0.0177259	0.0652265	0.0250313	0.056061	0.0290327	0.0271045	0.0379468	0.0230242	0.0327469	0.0269158	0.0314519	0.0547044	0.0296785	0.0207516	0.0548044	0.0209398	0	0.0324952	0.0650878	0.0219547	0.0485185	0.0259782	0.0487581	0.0324784	0.0679528	0.0323228	0	0.0169384	0.0481668	0.0273442	0.0457411	0.0486812	0.0409474	0.0278763	0.0397026	0.0394226	0.0457356	0.0291679	0	0.062393	0.0458088	0.0511337	0.0645902	0.0709682	0.0287799	0.0212327	0.0229664	0.0399948
AC004805.1	0.29506	0.169463	0.233373	0.223488	0.225915	0.246307	0.252371	0.142452	0.155811	0.164796	0.191508	0.266118	0.281043	0.201848	0.325423	0.235585	0	0.211749	0.160148	0.27123	0.188283	0.112869	0.292272	0.201626	0.121587	0.200518	0	0.236455	0.272849	0.315969	0.238157	0.195426	0.305741	0.217255	0.393847	0.254883	0.205741	0.180652	0	0.260288	0.213414	0.407367	0.211441	0.32461	0.131739	0.185264	0.189952	0.51476
CEP112	0.707663	0.596634	0.499493	0.53424	0.564437	0.61922	0.452003	0.512018	0.37689	0.441824	0.506697	0.574573	0.619686	0.37862	0.578394	0.447102	0	0.517025	0.430793	0.486785	0.398018	0.411155	0.693737	0.297559	0.648301	0.547581	0	0.840059	0.654414	0.736489	0.651406	0.4112	0.594055	0.401341	0.767749	0.445871	0.385419	0.611729	0	0.538841	0.397554	0.818502	0.62954	0.6732	0.621063	0.321451	0.367208	0.568008
APOH	0.00209134	0.00305993	0.00775728	0.00516613	0.00108253	0	0.00958691	0	0.00270807	0	0.00172494	0	0.000972939	0.00399706	0	0.00807875	0	0	0.000907953	0	0.00178237	0.000564033	0	0.00292046	0	0	0	0	0.00486902	0	0	0.00306948	0.000458397	0.00205833	0	0	0.00576952	0.0016088	0	0.00176381	0.00138527	0	0	0	0	0.0023426	0.00371996	0
PRKCA	0.702272	0.513263	0.487508	0.594149	0.426757	0.492393	0.346412	0.577031	0.347922	0.289023	0.392683	0.604904	0.642259	0.243611	0.61169	0.433665	0	0.391044	0.446184	0.346951	0.318041	0.297463	0.64726	0.343451	0.253718	0.519415	0	0.876256	0.514638	0.627309	0.632768	0.369736	0.612159	0.389392	0.722823	0.396467	0.382921	0.559321	0	0.365814	0.378701	0.636259	0.524796	0.452751	0.541192	0.337557	0.402909	0.338047
CACNG5	0.00343233	0	0.001858	0.00389586	0.00666067	0.00112641	0	0	0.0022314	0.000368227	0.00148156	0.00625802	0.0123282	0.00300717	0.00946445	0.00160616	0	0.00343781	0.00590509	0	0	0	0	0	0	0	0	0	0.0185162	0.006248	0	0.0139739	0.00903798	0.00762315	0	0.00150766	0.00214931	0.0125113	0	0	0.00565118	0	0	0	0	0.00656116	0.0032632	0
CACNG4	0.24059	0.217226	0.189547	0.203745	0.151432	0.121272	0.205173	0.222767	0.178783	0.172996	0.197115	0.226733	0.257292	0.206217	0.274768	0.26455	0	0.159125	0.163792	0.201739	0.206333	0.133223	0.400127	0.163982	0.187383	0.200128	0	0.132599	0.166371	0.229479	0.363284	0.245514	0.232365	0.167439	0.154549	0.163457	0.204247	0.248734	0	0.24096	0.237918	0.37773	0.308066	0.261263	0.240508	0.158434	0.18756	0.350852
CACNG1	0.00133104	0	0.00367603	0.00428704	0.00869389	0	0	0.0037535	0.00303769	0	0.000902944	0.00737374	0.00424158	0	0.00186343	0.00151868	0	0.0136487	0	0.00647936	0	0.0015236	0	0	0.012175	0.00567676	0	0	0.00696011	0	0	0.0173195	0.0228447	0.00167016	0.0213165	0	0	0	0	0.00184447	0	0.00387728	0.0178523	0	0	0	0	0
HELZ	0.46894	0.417842	0.239918	0.407989	0.379672	0.38951	0.37688	0.388624	0.21259	0.190619	0.236846	0.39227	0.360999	0.302399	0.34813	0.276482	0	0.288876	0.270286	0.304332	0.257921	0.159991	0.356398	0.143317	0.391803	0.35751	0	0.487741	0.504139	0.470863	0.348849	0.330141	0.399962	0.277862	0.402153	0.265856	0.262221	0.347538	0	0.370472	0.263215	0.397379	0.467081	0.435715	0.367283	0.190269	0.208367	0.225881
PSMD12	0.239415	0.120219	0.0867314	0.166177	0.152813	0.184519	0.142728	0.0788654	0.126784	0.0802953	0.124432	0.176461	0.135181	0.141789	0.120134	0.111318	0	0.11914	0.128892	0.114906	0.113225	0.0863928	0.11485	0.0835619	0.208938	0.145507	0	0.0719049	0.21687	0.160112	0.255014	0.116127	0.165134	0.0911677	0.158832	0.111756	0.123695	0.150209	0	0.139728	0.0818	0.101085	0.199255	0.0793714	0.159082	0.100264	0.0745414	0.105277
PITPNC1	0.619754	0.710146	0.389948	0.577975	0.602173	0.640726	0.483881	0.638658	0.350995	0.367332	0.387453	0.601504	0.599209	0.425888	0.610426	0.354307	0	0.471415	0.417908	0.507962	0.372302	0.243886	0.443436	0.314527	0.522147	0.56309	0	0.888318	0.640009	0.628086	0.539051	0.392962	0.574697	0.451903	0.910216	0.370965	0.426604	0.480128	0	0.412282	0.400488	0.866104	0.672393	0.757868	0.543159	0.309734	0.251698	0.282414
NOL11	0.0571119	0.0736368	0.0520689	0.0882942	0.0778408	0.13418	0.0435353	0.123246	0.0425168	0.0319049	0.0595338	0.0665244	0.0727381	0.0352513	0.0366191	0.0238381	0	0.0499189	0.0527829	0.0728467	0.0593546	0.0485404	0.072809	0.0464349	0.0687407	0.0588333	0	0.0976182	0.0727711	0.0760734	0.0906475	0.0624143	0.0718826	0.049514	0.00593584	0.0450805	0.0678393	0.0892108	0	0.0250154	0.0675683	0.0302647	0.0697528	0.0623645	0.0656012	0.041071	0.0646854	0.0586076
BPTF	0.555826	0.654253	0.275534	0.393285	0.411525	0.50318	0.343768	0.377767	0.219089	0.243174	0.291247	0.363881	0.513685	0.246246	0.46254	0.36792	0	0.332556	0.275661	0.351449	0.285933	0.154454	0.5117	0.165425	0.429673	0.455249	0	0.860017	0.502634	0.586484	0.557845	0.291636	0.454619	0.206546	0.629776	0.31649	0.206201	0.412829	0	0.378269	0.266647	0.612644	0.572258	0.566918	0.342997	0.214339	0.190137	0.446207
C17orf58	0.00488248	0.00815291	0.0176249	0.0151981	0.01601	0.0235299	0.0119977	0.00983477	0.0191103	0.0135811	0.0206496	0.000505791	0.013005	0.0436191	0.0149725	0.0277229	0	0.00769022	0.0245347	0.0314529	0.013821	0.0185805	0.0232873	0.0229277	0.0357219	0.045017	0	0.0427405	0.0131503	0.00507135	0.0188995	0.020112	0.0209715	0.00381914	0	0.00825917	0.0140021	0.00821778	0	0.0473169	0.0205147	0.00691672	0.0123535	0.043218	0.00976324	0.00669846	0.0126985	0
KPNA2	0.0213953	0.0731375	0.0454534	0.0315561	0.0386447	0.0693077	0.0409997	0.0443689	0.0462259	0.0251257	0.0198637	0.0385031	0.0458086	0.0398255	0.0785944	0.0373309	0	0.0267548	0.0612481	0.0272077	0.0293318	0.0319979	0.00672613	0.0302576	0.07191	0.0673255	0	0.027294	0.070638	0.0388525	0.0708377	0.0313687	0.0634437	0.0324137	0.0139408	0.0268788	0.0343816	0.0482999	0	0.0578543	0.0326146	0.0110102	0.0223669	0.0420271	0.0770573	0.0227537	0.00687562	0
AMZ2	0.0621329	0.0801574	0.0405686	0.0870866	0.0604672	0.07164	0.0678935	0.101864	0.0407783	0.0338063	0.0282504	0.0526255	0.0598235	0.0820697	0.0722547	0.0395336	0	0.0429952	0.0420709	0.0577572	0.0617647	0.0208457	0.0815441	0.0183196	0.0947248	0.0273207	0	0.0225477	0.0501433	0.0647606	0.148547	0.0502142	0.0819486	0.0280727	0	0.0271099	0.038577	0.0614229	0	0.0540988	0.0839946	0.056968	0.0818299	0.0463159	0.00393616	0.0236927	0.0295811	0
ARSG	0.0697652	0.11666	0.109565	0.167105	0.162517	0.185578	0.0625446	0.133311	0.122516	0.0868396	0.113499	0.0874448	0.133117	0.192316	0.209165	0.166267	0	0.242724	0.110216	0.174739	0.151831	0.112417	0.115223	0.0976835	0.055808	0.12197	0	0.142762	0.1593	0.0941291	0.113525	0.131018	0.138858	0.0588486	0.155718	0.137898	0.0535283	0.0782405	0	0.1125	0.136827	0.169471	0.142679	0.088223	0.075157	0.0760791	0.106641	0
SLC16A6	0.0333478	0.0409942	0.0189879	0.0411843	0.0195768	0.0200317	0.0156639	0.0331327	0.0184377	0.0237607	0.0270796	0.0117311	0.0374381	0.0466355	0.0219435	0.0487273	0	0.0691418	0.0144648	0.0850143	0.0342951	0.0261552	0.0422994	0.0122745	0.0533536	0.059678	0	0.00546804	0.036556	0.0358851	0.00515606	0.0112249	0.0226464	0.0385431	0.0358519	0.0444428	0.0224158	0.0200514	0	0.0113442	0.0191027	0.0272302	0.040789	0.0117174	0.0255785	0.00879824	0.021443	0.0131726
WIPI1	0.0615645	0.00917673	0.0196632	0.0628698	0.0208112	0.00927953	0.00283359	0.051837	0.0343265	0.0201119	0.0129935	0.0199911	0.020685	0.0570318	0.0253299	0.0522091	0	0.0393091	0.0275135	0.0305142	0.0302346	0.0438341	0.00748954	0.0216909	0.00064916	0.0164552	0	0.0963467	0.0214699	0.0238439	0.00933731	0.0264345	0.0368507	0.016065	0.0193415	0.0216018	0.0302031	0.0200707	0	0.0355972	0.0145291	0.0298634	0.04667	0.0236559	0.0302488	0.0109761	0.0126652	0
PRKAR1A	0.272633	0.357084	0.162881	0.283304	0.298286	0.30977	0.224411	0.278347	0.171122	0.142563	0.206208	0.218869	0.267441	0.189767	0.241049	0.172513	0	0.150321	0.254231	0.195537	0.165676	0.168983	0.161153	0.118635	0.234532	0.256559	0	0.189664	0.319295	0.282012	0.294201	0.170416	0.259582	0.176672	0.172734	0.157102	0.166765	0.236139	0	0.216442	0.183071	0.230801	0.246234	0.314096	0.200734	0.0952321	0.120485	0.1851
FAM20A	0	0	0.00173375	0.0215458	0.0135827	0.00641103	0.00600855	0.0022013	0.00728077	0.00399689	0.00212219	0	0.00972912	0.0115053	0.00253308	0.0144585	0	0.0195862	0.00781549	0.0280371	0.00800529	0.00696606	0	0.00720653	0.00114051	0	0	0.0136837	0.0133047	0.0078785	0	0.00813069	0.000940253	0.00297123	0	0.00121739	0.00137089	0	0	0.00495899	0.0102981	0	0.0373251	0	0	0.0023426	0.0107968	0.0151712
ABCA8	0.0566632	0.0516794	0.034703	0.0272029	0.0440593	0.0346746	0.00523487	0.0222194	0.00171127	0	0.0219826	0.0243898	0.027413	0.00691717	0	0	0	0.00247633	0.00535561	0.0158167	0.00742087	0.0123607	0	0.00125411	0.0244431	0.00134117	0	0.00786154	0.0153244	0.0150022	0.0236326	0.00428271	0.015339	0.00599675	0.0794402	0.00249979	0.00404968	0	0	0.00931794	0.00571609	0.0062941	0	0.0108407	0.00207477	0.0161809	0.0133451	0
ABCA9	0.243718	0.171987	0.125055	0.137288	0.127981	0.140506	0.100595	0.249145	0.0928987	0.0935969	0.125746	0.155805	0.138532	0.109436	0.241705	0.0990359	0	0.178121	0.125039	0.136046	0.11952	0.128901	0.243865	0.0482718	0.133435	0.159769	0	0.124585	0.118366	0.124732	0.149382	0.104778	0.146831	0.0799264	0.175442	0.134233	0.0959323	0.0904435	0	0.164555	0.0994667	0.152239	0.2191	0.0843078	0.0899227	0.11972	0.12016	0.105515
ABCA6	0.176844	0.125141	0.103895	0.165174	0.149907	0.171048	0.086406	0.203982	0.0834028	0.0942778	0.103837	0.14689	0.119602	0.0967991	0.140758	0.0887579	0	0.155467	0.149619	0.137531	0.13461	0.0938167	0.143143	0.0483176	0.152416	0.149872	0	0.194863	0.128006	0.203227	0.0546654	0.124084	0.121064	0.103725	0.118107	0.125501	0.0849581	0.140394	0	0.130845	0.138079	0.163155	0.26326	0.0968546	0.098701	0.0902082	0.0875382	0.166536
ABCA10	0.464761	0.403184	0.191053	0.276229	0.273244	0.254313	0.125373	0.302318	0.154392	0.177822	0.254152	0.327861	0.309791	0.243204	0.264348	0.250573	0	0.291077	0.20022	0.279217	0.220673	0.165889	0.241465	0.123767	0.234956	0.332375	0	0.391788	0.259201	0.35824	0.309161	0.259008	0.264316	0.132671	0.318097	0.231207	0.170006	0.225044	0	0.325289	0.178382	0.284651	0.388127	0.23798	0.132479	0.219244	0.194441	0.152619
ABCA5	0.540159	0.453054	0.273711	0.402983	0.379405	0.45908	0.295342	0.459958	0.212817	0.238817	0.264879	0.404436	0.391755	0.204717	0.501759	0.310528	0	0.30315	0.326947	0.291467	0.29693	0.171784	0.407278	0.157052	0.286575	0.424508	0	0.726567	0.501739	0.526105	0.450226	0.263394	0.385406	0.265159	0.679312	0.300314	0.226918	0.339006	0	0.381041	0.259625	0.448665	0.464126	0.533565	0.40253	0.187031	0.169882	0.252402
MAP2K6	0.17038	0.188099	0.188432	0.177965	0.183521	0.256488	0.222438	0.231558	0.148925	0.0969912	0.138566	0.107506	0.116523	0.125895	0.224092	0.139639	0	0.128185	0.153096	0.123454	0.151465	0.11676	0.164403	0.118204	0.222783	0.165916	0	0.0998658	0.258735	0.269429	0.256319	0.188708	0.163218	0.195141	0.28062	0.153753	0.19016	0.169883	0	0.278845	0.154221	0.170475	0.214532	0.175413	0.228915	0.139733	0.107267	0.170293
KCNJ16	0.00714041	0.029717	0.0267706	0.0537903	0.0470204	0.0407363	0.0272828	0.0412641	0.0166146	0.0182972	0.0225428	0	0.0364563	0.0181328	0.00253308	0.019466	0	0.0179942	0.0222368	0.0257599	0.0679781	0.0221409	0.0422161	0.0427701	0.015759	0.00630778	0	0.0225477	0.0102064	0.0373736	0.00378198	0.0155835	0.00985902	0.0349942	0	0.0384554	0.0220279	0.00133833	0	0.00429076	0.00916671	0.00388853	0.0154044	0.0416037	0.00507894	0.00308396	0.0173882	0
KCNJ2	0.0731928	0.0914798	0.106577	0.145422	0.129775	0.083406	0.151556	0.0290922	0.0934359	0.0531892	0.0888726	0.0792362	0.0652549	0.0699927	0.0197146	0.119294	0	0.0686943	0.107877	0.0741046	0.081272	0.0698672	0.104864	0.101351	0.0345999	0.0678408	0	0.0316622	0.12267	0.0918564	0.0363917	0.124245	0.086986	0.108278	0.0308154	0.0698332	0.102899	0.0873967	0	0.182151	0.0867796	0.112815	0.0462653	0.111909	0.115523	0.0664535	0.0701353	0.138587
SOX9	0.0137719	0.0386322	0.0217075	0.0359068	0.0344337	0.0375479	0.0487693	0.0108059	0.0211956	0.0200955	0.0460698	0.0407151	0.0861501	0.0165902	0.0315731	0.0188824	0	0.00722125	0.0194884	0.0432234	0.0350429	0.0166236	0.0464657	0.0158583	0.0531984	0.0537375	0	0.101263	0.0319039	0.027627	0.0777867	0.0373899	0.0465175	0.0284209	0.0507089	0.023587	0.0180562	0.0232317	0	0.0210908	0.0158405	0.026696	0.0237368	0.0573516	0.0194558	0.00363736	0.0204218	0
SLC39A11	0.111536	0.136508	0.106058	0.153617	0.0947282	0.103801	0.0547798	0.0840559	0.0974822	0.0614686	0.0844079	0.124036	0.14329	0.165729	0.111489	0.155615	0	0.131846	0.0892874	0.129884	0.111977	0.0855611	0.16397	0.0858738	0.0720899	0.115675	0	0.0709386	0.17337	0.108607	0.244767	0.102677	0.140789	0.100127	0.0448626	0.114123	0.106368	0.185054	0	0.215997	0.104172	0.13501	0.240714	0.149033	0.0618748	0.104817	0.1149	0.130292
SSTR2	0.0447736	0.0604217	0.0269912	0.041038	0.041233	0.0431389	0.0449627	0.0481818	0.0263579	0.0128873	0.0211941	0.0130032	0.0402561	0.077813	0.0223997	0.0110602	0	0.0577834	0.0459204	0.0223446	0.0410401	0.0166183	0.0416343	0.0278709	0.0254378	0.0209946	0	0.0741923	0.0210541	0.0331361	0.144999	0.0260431	0.0327355	0.0469225	0.0606089	0.0274593	0.0325235	0.0521148	0	0.0634165	0.0322149	0.00168585	0.0348634	0.12021	0.0368912	0.0112815	0.0242445	0.0737379
COG1	0.0872856	0.140591	0.066174	0.103722	0.118009	0.16067	0.0777654	0.198736	0.0682366	0.0585198	0.0763922	0.0889307	0.116112	0.0971387	0.111128	0.105245	0	0.144316	0.0898409	0.129877	0.107078	0.0585357	0.0479862	0.0680874	0.0773196	0.0997443	0	0.0844691	0.111379	0.14939	0.153934	0.142443	0.0818751	0.0681963	0.00654414	0.0969859	0.0899484	0.0823101	0	0.147866	0.0922963	0.0962052	0.239717	0.11874	0.0532868	0.0670314	0.0485296	0.105515
FAM104A	0.0835034	0.0214634	0.0577802	0.0719624	0.068607	0.0609517	0.0690907	0.0871571	0.0640344	0.0501302	0.0451415	0.0180464	0.0422859	0.0898997	0.070576	0.0898189	0	0.0568937	0.0490536	0.0558331	0.0742912	0.0342519	0.0404955	0.0667761	0.0428454	0.0547634	0	0.0734462	0.0922163	0.070418	0.0544281	0.0920442	0.0756	0.0456799	0	0.0544273	0.0460535	0.0874444	0	0.0463774	0.0684764	0.0423512	0.0985093	0.0767518	0.0632964	0.0452999	0.0305701	0.0586076
C17orf80	0.138795	0.0757135	0.0671315	0.0814874	0.0997626	0.0649884	0.0891241	0.152099	0.0686697	0.0374615	0.0465974	0.0485137	0.0794898	0.0680453	0.0691943	0.0592814	0	0.0507713	0.0770807	0.0695438	0.0423301	0.0731637	0.0771283	0.0298939	0.0725179	0.0554464	0	0.0883085	0.0778812	0.0610019	0.120135	0.0839928	0.079031	0.0657208	0.0791836	0.069224	0.0529238	0.140334	0	0.0475638	0.0674016	0.10679	0.102258	0.0287363	0.0580272	0.0390394	0.053886	0.105076
CPSF4L	0	0	0	0	0	0	0.00593381	0	0.00110164	0	0	0	0	0	0	0	0	0.00120433	0	0	0.00195154	0	0	0	0	0	0	0.00566037	0.0103976	0.00345505	0	0.00494926	0	0	0	0	0	0	0	0	0	0	0	0	0	0	0	0
CDC42EP4	0.0326417	0.0173837	0.0155445	0.0284583	0.0128175	0.0267404	0.0305937	0.0264556	0.0198534	0.0170011	0.022232	0.0301351	0.0426203	0.014794	0.00551817	0.0360551	0	0.0124208	0.0197249	0.0188336	0.00606323	0.0143175	0.0149197	0.0167719	0	0.0322473	0	0.0540364	0.00891462	0.024281	0.0557974	0.0399241	0.0195869	0.00931523	0.0368422	0.021	0.00991964	0.011504	0	0.019568	0.0119838	0.00521264	0.0178507	0.022424	0.0314109	0.00664811	0.0132486	0.109367
SDK2	0.548357	0.581472	0.452121	0.496981	0.425932	0.355625	0.442736	0.628052	0.477307	0.386431	0.44496	0.644242	0.658152	0.580077	0.673061	0.499279	0	0.497005	0.464636	0.528105	0.47178	0.507701	0.669743	0.315733	0.436009	0.540816	0	0.553546	0.470251	0.548811	0.810585	0.491422	0.65065	0.335605	0.70889	0.519608	0.448659	0.606859	0	0.650434	0.647811	0.71586	0.679751	0.545711	0.511845	0.469466	0.498802	0.460484
RPL38	0.089566	0.114018	0.0656124	0.241162	0.191191	0.139349	0.134259	0.162458	0.0707481	0.0434924	0.0318327	0.0216614	0.0487838	0.0622602	0.0601602	0.0448853	0	0.0817042	0.154693	0.104139	0.0863255	0.0606578	0.0679855	0.0502076	0.0738244	0.0286848	0	0.231116	0.224885	0.213477	0.0913495	0.0698894	0.103036	0.0832447	0	0.0266049	0.0664614	0.0469753	0	0.0338868	0.0402069	0.0222512	0.163739	0.0738737	0.0525041	0.0637964	0.0216806	0.106699
TTYH2	0.0140471	0.00394289	0.0142792	0.0171937	0.0178182	0.0169987	0.00908926	0.0156642	0.0114017	0.0067797	0.00513283	0	0.0205176	0.0059661	0.0236823	0.00169853	0	0.0133534	0.0143785	0.0057252	0.0211232	0.00856943	0.047775	0.00625728	0	0.0203986	0	0.0447667	0.0275302	0.0246484	0.0471843	0.00579817	0.0240673	0.0101177	0.0139408	0.00492761	0.00183161	0.0188904	0	0.0338392	0	0.00443998	0.0404066	0.00459953	0.0209762	0	0.00525332	0.105515
DNAI2	0	0.0304474	0.00725272	0.00491491	0.0038278	0.0063943	0	0	0.00155703	0.000238808	0.00170726	0.0144684	0.000328447	0.00266224	0.014919	0.0209818	0	0.0146694	0.00650805	0.00837626	0.0115646	0.00224178	0.00409619	0.00749267	0	0.0143375	0	0	0.00865869	0.0020478	0	0	0.0125098	0.000810531	0	0	0.000630442	0	0	0.00875789	0.00434256	0	0.00738606	0	0	0	0	0
KIF19	0.000780135	0	0.00155323	0.0123333	0.00283377	0	0.00545127	0.0282313	0.00237123	0	0	0	0.00196354	0	0.0173594	0	0	0	0	0	0	0	0	0	0.00733133	0	0	0	0.00800939	0.00220907	0.00798853	0.00933043	0.0177191	0	0	0	0	0	0	0.00357029	0	0	0	0	0	0	0	0
BTBD17	0.00453031	0	0	0.00573618	0.00388567	0	0.000651347	0	0.000797054	0	0	0	0.0103092	0.00678938	0.00239476	0	0	0.00167181	0	0	0	0.00410649	0	0.00118305	0	0	0	0	0	0	0	0.00203913	0.0121774	0	0	0.00468893	0.00176708	0	0	0	0	0	0	0	0	0	0	0
GPRC5C	0.00178342	0	0.00371955	0.00898158	0.00767613	0	0.00627825	0.0058389	0.00275288	0	0.0030529	0	0	0	0.0137925	0	0	0.00767489	0.0034445	0.00276566	0.00618617	0	0.0045036	0.00597989	0.00572805	0	0	0	0.00905537	0.00832467	0.00605208	0.00252895	0	0.00667662	0	0	0.00344076	0	0	0.0135628	0.00129597	0.0175367	0.00898737	0.00921352	0.00391718	0	0.00334096	0
CD300A	0	0.00359796	0	0.00744732	0	0	0	0.000371502	0.00115916	0	0	0	0	0	0	0	0	0.00327609	0	0	0	0.00145022	0	0.00267451	0.00283366	0	0	0	0	0	0	0	0.0126327	0	0	0.00150817	0	0	0	0.00357029	0	0	0	0	0	0	0	0
CD300LB	0	0	0	0	0	0	0	0	0	0	0	0	0	0	0	0	0	0	0	0	0	0	0	0	0	0	0	0	0	0	0	0	0	0	0	0	0	0	0	0	0	0	0	0	0	0	0	0
CD300C	0	0	0	0	0	0	0	0	0	0	0	0	0	0	0	0	0	0	0	0	0	0	0	0	0	0	0	0	0	0	0	0	0	0	0	0	0	0	0	0	0	0	0	0	0	0	0	0
CD300E	0	0	0.00109958	0	0.00264372	0	0	0	0.000694026	0	0.00232712	0	0.00284048	0.00245885	0	0	0	0	0.00264391	0	0	0	0	0	0	0	0	0	0	0	0	0.00291892	0	0.00173108	0	0	0	0	0	0.0220531	0	0	0	0.00670654	0	0.00363736	0	0
RAB37	0.215987	0.141071	0.150251	0.110415	0.102757	0.127895	0.234244	0.224723	0.148721	0.131782	0.1328	0.142909	0.16769	0.307908	0.216207	0.103343	0	0.119471	0.0702754	0.112476	0.132535	0.203161	0.29657	0.059282	0.118156	0.209815	0	0.260979	0.164135	0.148691	0.252075	0.154836	0.166643	0.115265	0.51057	0.09697	0.142229	0.0927216	0	0.15374	0.111982	0.214649	0.284126	0.159997	0.0849532	0.0814417	0.155196	0.190537
CD300LF	0.00445637	0	0.0063177	0.00912326	0.00908345	0.0073642	0	0.00821438	0.01307	0.0030297	0.000410795	0	0	0.0597715	0.000991522	0.00988463	0	0.0090974	0.00575967	0.00337162	0.00201103	0.0106069	0	0.00193156	0	0.000360907	0	0.0165473	0.031136	0.00415391	0	0.010857	0.00086279	0.0108563	0.018975	0.00023339	0.00155809	0	0	0.00931794	0.00309888	0	0.0445601	0	0	0.00259102	0.00365796	0
SLC9A3R1	0.00492377	0.00273789	0.00439495	0.00525199	0.00418978	0	0.0131068	0	0.00365101	0	0.00822672	0	0.000972939	0	0.00623464	0.00324877	0	0.00710422	0	0	0.00561008	0.00184224	0.0151198	0	0	0	0	0	0.00194753	0.00341992	0.0686436	0.00678654	0.0157453	0.000706003	0.00593584	0	0.00557874	0.00104137	0	0	0.00857248	0.00825896	0	0	0.00104601	0	0.00101517	0
NAT9	0.0752215	0.030267	0.0577224	0.138647	0.0655289	0.0560169	0.0628937	0.10726	0.0945564	0.0225836	0.0504838	0.0108406	0.0549351	0.121104	0.0558704	0.131099	0	0.0556445	0.077933	0.0689864	0.0842665	0.0564226	0.108675	0.0885531	0.0563998	0.0445265	0	0.151709	0.114677	0.0618407	0.043346	0.0642553	0.0803437	0.0869089	0.0612044	0.0509792	0.0405152	0.0420581	0	0.0606044	0.098768	0.0348387	0.0915704	0.0540097	0.0602378	0.0230468	0.0607575	0
TMEM104	0.0444635	0.0111143	0.0181744	0.022248	0.0308872	0.0185869	0.0138825	0.0344364	0.0290036	0.0123078	0.0337184	0.0348214	0.0234321	0.0316466	0.0639829	0.0484907	0	0.0366513	0.015618	0.0193668	0.0576587	0.0317182	0.0405445	0.0357954	0.0129147	0.017776	0	0.00289287	0.00941525	0.0479606	0.0302926	0.0215687	0.0313764	0.0424466	0	0.0384807	0.0299286	0.00600428	0	0.0414945	0.0257495	0.0519516	0.0173753	0	0.0253069	0.020428	0.0434625	0.164344
GRIN2C	0.00312854	0.00149288	0.00482669	0.0116453	0.0109844	0.00974709	0.0268468	0.003132	0.00680783	0.00193076	0.0153692	0.0130928	0.0271766	0	0.0116435	0.00754743	0	0.0125798	0.00364007	0.00613463	0.00163902	0.00435936	0	0.00285336	0.00630573	0.00586227	0	0.054166	0.00773361	0.00167591	0.0523828	0.0100007	0.00955608	0.000706003	0.0512688	0.00901211	0.00719019	0.000746307	0	0.0146996	0.0151505	0.0135461	0.0309667	0	0.00361124	0.00313123	0.00100027	0
FDXR	0.0124388	0.00773307	0.0198409	0.014255	0.0205088	0.00513956	0.0199057	0.000754214	0.0218571	0.00461551	0.00232835	0.0164204	0.0115968	0.0117342	0.0318822	0.0345275	0	0.0190255	0.00902229	0.0176478	0.0176041	0.00647005	0.0123628	0.030241	0.00419694	0.000512505	0	0.0598824	0.0056086	0.0187255	0.00988229	0.0183595	0.0138166	0.0189135	0	0.00723056	0.0089396	0.0101889	0	0.0171565	0.0205528	0.00150959	0.0191829	0.0496636	0.00816566	0	0.0271838	0
FADS6	0.0206726	0.0531543	0.036682	0.0472125	0.0349816	0.0391367	0.0218434	0.0307898	0.03072	0.0157204	0.0436236	0.00264602	0.0422998	0.0777764	0.0661154	0.0553286	0	0.0602466	0.0169892	0.0640467	0.0240794	0.0279967	0.0140483	0.0291998	0.00720932	0.0438792	0	0	0.0193006	0.0210601	0.0452089	0.04573	0.0505805	0.0313594	0.0854549	0.0324042	0.041674	0.0382212	0	0.00950014	0.0482292	0.0590097	0.0479393	0.0184202	0.0072037	0.0124619	0.0431878	0.123337
OTOP2	0	0	0	0	0	0	0	0	0	0	0.00070205	0	0	0	0	0	0	0	0	0.00176319	0	0	0	0	0	0	0	0	0	0	0	0	0	0	0	0	0	0	0	0	0	0	0	0	0	0	0	0
OTOP3	0	0	0.000831772	0.00119161	0.0012657	0	0	0	0	0	0	0	0	0	0	0.0035502	0	0.000575239	0	0	0	0	0	0	0	0.00819324	0	0	0.00374964	0.00150635	0	0.000831904	0	0.00224479	0	0	0.00125043	0	0	0	0	0.00230937	0.00696178	0	0	0	0.00126433	0
HID1	0.0845586	0.0883494	0.090073	0.141949	0.0856184	0.0694989	0.131168	0.114478	0.0917773	0.0445297	0.0874839	0.023916	0.0911712	0.107565	0.120418	0.141098	0	0.11254	0.115743	0.0874572	0.0840719	0.0538783	0.102829	0.0507554	0.0571008	0.0676216	0	0.355229	0.139253	0.159249	0.155269	0.125213	0.136027	0.0735371	0.122426	0.051782	0.0842951	0.10671	0	0.120221	0.10438	0.117672	0.244874	0.148297	0.153295	0.0511135	0.0797587	0.213573
CDR2L	0.0553351	0.00384052	0.0132037	0.0142797	0.0151196	0.0412903	0.0140636	0.00660879	0.0244923	0.00401134	0.0279285	0.00460069	0.0137304	0.0182903	0.0272779	0.005886	0	0.0196717	0.0161564	0.0266092	0.0199472	0.0148883	0.00175237	0.0122719	0.0463995	0.0124104	0	0.00566037	0.0104228	0.011639	0.00176307	0.010396	0.0149724	0.0171062	0	0.00796723	0.00746441	0.000954689	0	0.0186473	0.0150827	0.000530706	0.0318831	0.00459953	0.0100926	0.00279751	0.0095535	0.0420755
MRPL58	0.0136366	0.00134159	0.0159108	0.0230015	0.0371056	0.00951602	0.0425108	0.0419101	0.0314733	0.0236754	0.00868242	0.00144898	0.0203382	0.0385466	0.0851275	0.0343926	0	0.0192357	0.0354518	0.0552073	0.0283997	0.0173648	0.0301967	0.0278307	0.0333309	0.0185961	0	0	0.0319699	0.0205943	0.0425492	0.0368731	0.0419942	0.0230878	0	0.0273286	0.0202893	0.0193817	0	0.0124486	0.0238284	0.0316639	0.0282932	0.0195579	0.044884	0.00701978	0.0207266	0.209296
KCTD2	0.106426	0.0712548	0.0742029	0.154105	0.127484	0.118928	0.102556	0.0798969	0.0952881	0.0498525	0.084631	0.0619607	0.0992084	0.103011	0.147753	0.120352	0	0.0908504	0.122392	0.069876	0.0659175	0.0884439	0.0861048	0.07893	0.0857655	0.0716397	0	0.0578747	0.155352	0.110379	0.168921	0.10184	0.085806	0.0932675	0.0496204	0.0639603	0.0702252	0.122783	0	0.0963614	0.0819987	0.0815892	0.144291	0.089006	0.0641131	0.073627	0.0574227	0.0248097
ATP5PD	0.177175	0.098756	0.0445341	0.12645	0.091703	0.0800894	0.0823671	0.105142	0.0601956	0.0255928	0.0564573	0.0516518	0.0852666	0.0646616	0.0972747	0.110468	0	0.041565	0.0636736	0.0775785	0.0643064	0.0451397	0.0466376	0.0385374	0.079168	0.0567397	0	0.0820805	0.115197	0.0752557	0.0834575	0.0563617	0.0837172	0.0393358	0.0855681	0.0509345	0.0888971	0.126034	0	0.0556332	0.0404657	0.100459	0.105318	0.0116031	0.0296767	0.0441792	0.0483582	0
SLC16A5	0.00648122	0	0.000490871	0.00914381	0.00166427	0	0	0	0.00151121	0	0.0022609	0.000505791	0.000834166	0.00164285	0.00190009	0.00248079	0	0.00676061	0	0.00258088	0.00161668	0.00565983	0.00865109	0	0	0	0	0	0	0	0	0.00317042	0	0.00189778	0	0.00351302	0.0060184	0	0	0	0.00425307	0.00315744	0	0	0	0	0.00118172	0
ARMC7	0.026289	0.0484074	0.0106514	0.0284176	0.0213771	0.00638544	0.0218537	0.00355452	0.0209814	0.00531548	0.0116459	0.00167012	0.0232214	0.00923768	0.032292	0.0339782	0	0.0179038	0.0182227	0.0350387	0.00442773	0.00417733	0.0144718	0.0217008	0.02462	0.00628446	0	0.0148456	0.0208719	0.0129068	0.0192899	0.014678	0.0214228	0.0212963	0	0.0192921	0.0284318	0.0130032	0	0.013671	0.0299215	0.039692	0.015085	0.0111317	0.00490717	0.0040907	0.0085609	0.0829876
NT5C	0.0189698	0.0369522	0.027709	0.0804268	0.0504729	0.0284565	0.00626407	0.0483896	0.069334	0.0320243	0.0120227	0.0350064	0.0412464	0.124947	0.0766072	0.123738	0	0.113493	0.05942	0.046872	0.0381449	0.0305408	0.0276988	0.0547729	0.0103416	0.0338548	0	0.0865077	0.072245	0.029798	0.0760227	0.0460387	0.0364386	0.0284935	0.034373	0.0168856	0.0217579	0.0452341	0	0.052358	0.0708593	0.0696889	0.0435515	0.00145607	0.00359451	0.0481334	0.0200693	0.0151712
JPT1	0.100406	0.0936496	0.0931426	0.143742	0.0750383	0.0999722	0.184394	0.099919	0.0896942	0.0654793	0.0996484	0.142974	0.0930678	0.104092	0.0908887	0.100577	0	0.110073	0.142259	0.0829287	0.0965407	0.0796567	0.088212	0.0852274	0.0873807	0.0846547	0	0.152524	0.151351	0.104508	0.100733	0.09503	0.0845358	0.0975251	0.218632	0.0762024	0.0970049	0.1128	0	0.0677462	0.0685785	0.0932481	0.187388	0.136019	0.0863442	0.0656113	0.0774087	0
SUMO2	0.0469496	0.0322427	0.0248947	0.0383902	0.0301036	0.045469	0.031932	0.0390094	0.0402994	0.0167812	0.0147056	0.0105054	0.0607659	0.0659002	0.0409821	0.0642159	0	0.0580416	0.0419438	0.0501573	0.0382896	0.021905	0.0458675	0.0336918	0.0145723	0.0272642	0	0.0109127	0.0325792	0.0749914	0.0305773	0.0327582	0.0679593	0.0566685	0.0293296	0.0534211	0.0284539	0.0743687	0	0.0871492	0.0683532	0.0256023	0.0537637	0.0486066	0.0024002	0.0181884	0.0241984	0.0151712
NUP85	0.0791192	0.0487358	0.0483419	0.0682441	0.0918264	0.061479	0.08082	0.0858136	0.0745667	0.0480923	0.0643418	0.109173	0.0339119	0.0942537	0.141634	0.0879026	0	0.0991649	0.0682123	0.120642	0.0660576	0.0349676	0.0623188	0.0441084	0.0168379	0.0655918	0	0.0947591	0.085285	0.047953	0.103571	0.104477	0.104283	0.0476124	0	0.0628928	0.0547461	0.0522529	0	0.0755261	0.0938082	0.0948091	0.132001	0.058809	0.0683937	0.0318152	0.048566	0.0324513
GGA3	0.111638	0.104231	0.0896576	0.0952885	0.095938	0.0843084	0.0878599	0.10635	0.0786724	0.0524017	0.0643156	0.0671045	0.0910618	0.0893031	0.191056	0.124698	0	0.102438	0.0896642	0.127559	0.0756494	0.0660328	0.197178	0.0864842	0.0702852	0.0945842	0	0.113136	0.104096	0.0944646	0.158449	0.0763106	0.127985	0.077194	0.00192812	0.113007	0.0935584	0.0871994	0	0.107575	0.0883513	0.142441	0.0780938	0.089239	0.0798635	0.0576709	0.0722272	0.0465451
MRPS7	0.0411036	0.0476127	0.0473004	0.0493189	0.0567134	0.0664551	0.0920968	0.088433	0.0800788	0.0190206	0.0558371	0.01514	0.0462192	0.115388	0.048991	0.0720659	0	0.0523181	0.0755054	0.0542071	0.042398	0.0468835	0.0535977	0.0252599	0.0249072	0.0348594	0	0.0441485	0.0713444	0.0492587	0.101876	0.0672038	0.0611529	0.048947	0	0.0332191	0.0537897	0.025221	0	0.0806358	0.0854249	0.0328191	0.0350312	0.084737	0.0447095	0.0316889	0.0219436	0.0151712
MIF4GD	0.0273091	0.000339569	0.008027	0.0124406	0.00694414	0.00284933	0.0180118	0.0038996	0.0203145	0.0116979	0.00412518	0.00716202	0.00428702	0.037347	0.0529249	0.0178038	0	0.0699093	0.0182341	0.0101055	0.0334698	0.0115128	0.00765797	0.0292327	0	0.00539672	0	0.0178502	0.0259094	0.019815	0.0186969	0.0351914	0.00451806	0.00465155	0	0.00809731	0.0122023	0.0308837	0	0.00866774	0.0272815	0.018904	0.0152684	0.004591	0.0178565	0.0127942	0.00310302	0
SLC25A19	0.0086823	0.00632571	0.0129169	0.0288662	0.0205934	0.0222591	0.0190052	0.0470575	0.01418	0.00424461	0.0136188	0.00540778	0.0177476	0.0171932	0.00383224	0.0170052	0	0.0233523	0.00491964	0.00792374	0.0113566	0.016934	0.00179532	0.0255588	0.00844672	0.00389495	0	0	0.00594831	0.0167123	0.0292543	0.0112703	0.0225121	0	0.0615857	0.0123283	0.0199751	0.041509	0	0.00764478	0.0193385	0.0192238	0.00801856	0.0175472	0	0.00308396	0.00863343	0
GRB2	0.259462	0.290567	0.164717	0.239883	0.224121	0.210015	0.166245	0.23682	0.157524	0.127418	0.168923	0.160292	0.205184	0.180205	0.231674	0.206185	0	0.185283	0.195891	0.205344	0.153223	0.145666	0.246096	0.0960886	0.145498	0.220141	0	0.18179	0.22002	0.219	0.210122	0.201418	0.235736	0.18617	0.391825	0.155178	0.140796	0.254627	0	0.148639	0.138532	0.226888	0.261089	0.262	0.193278	0.148301	0.138835	0.265749
TMEM94	0.132292	0.172247	0.125798	0.144929	0.136071	0.126583	0.119986	0.206222	0.0953304	0.0714298	0.118541	0.0728609	0.145202	0.144576	0.115183	0.121976	0	0.125438	0.0787934	0.140743	0.122711	0.0583724	0.0860504	0.0790846	0.110455	0.135945	0	0.154313	0.162816	0.193607	0.127314	0.144076	0.125698	0.0711411	0	0.101955	0.1242	0.204601	0	0.110112	0.0871764	0.13841	0.190886	0.133923	0.130747	0.0865362	0.0949161	0.106044
CASKIN2	0.0245631	0	0.00857015	0.00197962	0.0101683	0.00588167	0.00745201	0.0041942	0.00801235	0.00308073	0.00626378	0	0.0209296	0.0185937	0	0.0137587	0	0.00195417	0.00583542	0.000899577	0.0099465	0.00326552	0.0233035	0.00703539	0.0156853	0.00259951	0	0.0181982	0.00115651	0.00794161	0.0980095	0.00499637	0.00137625	0.00165674	0	0.00850412	0.009095	0.0242916	0	0	0.000828615	0.000746007	0.0110499	0	0.00987536	0	0.00820506	0.131124
TSEN54	0.0690276	0.0253926	0.0449422	0.0749331	0.0875798	0.0660841	0.072616	0.0849946	0.0672491	0.0421285	0.0245509	0.0439874	0.0321117	0.0844786	0.0702144	0.0558156	0	0.0724579	0.0462916	0.108024	0.0522083	0.0458503	0.0495011	0.037133	0.0224925	0.0584551	0	0.0736705	0.0663129	0.0779326	0.0380273	0.0821544	0.0734184	0.0496969	0.00192812	0.0686556	0.0680396	0.0474566	0	0.127408	0.0663668	0.0445448	0.0781533	0.125282	0.143772	0.0663769	0.040913	0.0519765
LLGL2	0.0374103	0	0.0118323	0.0244575	0.0217984	0.0321183	0.0230268	0.000371502	0.00987181	0.019006	0.00224899	0	0.00941441	0.0105891	0.00111765	0.00771964	0	0.0101032	0.0110717	0.00601115	0.00391662	0.00439869	0.00410971	0.0157739	0	0.0301271	0	0.044423	0.0134025	0.0146847	0.00624845	0.00675953	0.0343333	0.0222915	0	0	0.00790751	0.0241843	0	0.0261682	0.00440362	0.00156231	0.0245424	0	0.0260556	0.00346117	0.00601634	0
MYO15B	0.00504471	0.00230926	0.00686122	0.0198909	0.0152224	0.0155948	0.00215333	0.0208346	0.0208643	0.0125471	0.00403563	0	0	0.0225198	0.008135	0.0187894	0	0.0202266	0.0044944	0.0118054	0.0192016	0.00257719	0.00765797	0.00673721	0	0.0210107	0	0.00986901	0.0168891	0.0194402	0.0296813	0.038578	0.0413996	0.0154894	0	0.00570344	0.00668715	0.00248967	0	0.0181195	0.0106049	0.00887981	0.0155958	0.0629459	0.0122896	0.0136141	0.0153812	0.04533
RECQL5	0.04879	0.0848431	0.0545455	0.0756872	0.0377715	0.0483164	0.0343247	0.0884605	0.0324899	0.0560672	0.0214137	0.091229	0.0620779	0.0296066	0.095384	0.0628781	0	0.0545989	0.0444894	0.0774188	0.0352064	0.0104069	0.0903716	0.0363367	0.0644292	0.0270051	0	0.0317417	0.0460885	0.0910662	0.0199945	0.0403175	0.0845837	0.0283707	0	0.0405843	0.0192097	0.030555	0	0.0285026	0.0487708	0.0386172	0.0419924	0.0328079	0.0361303	0.0123527	0.0601728	0
SMIM5	0	0	0	0.0045207	0.000415503	0	0	0	0.000951985	0	0	0	0.00721757	0	0	0	0	0	0	0	0	0	0	0	0	0	0	0	0.00468549	0.00570668	0	0.0028334	0	0	0	0.0031909	0	0	0	0	0	0	0	0	0	0	0	0
SMIM6	0	0	0	0	0	0	0	0.00126885	0	0	0	0	0	0	0	0	0	0	0	0	0	0	0	0	0	0	0	0	0	0	0	0	0	0	0	0	0	0	0	0	0	0	0	0	0	0	0	0
SAP30BP	0.124992	0.0990727	0.0673763	0.10601	0.135729	0.0650792	0.0969505	0.0982064	0.0934865	0.0689675	0.0948434	0.0638699	0.065035	0.102651	0.138535	0.0945036	0	0.0901238	0.0939173	0.101666	0.1094	0.0702339	0.103908	0.0721639	0.103806	0.125459	0	0.164104	0.0927024	0.11679	0.140606	0.120384	0.109037	0.064899	0.135326	0.106999	0.0809011	0.0653634	0	0.110277	0.133255	0.106172	0.183075	0.0773895	0.15047	0.0689057	0.0662835	0.0131726
ITGB4	0.014072	0.00687715	0.00313344	0.00611274	0.00660229	0.00410668	0	0.00255201	0.00563024	0	0.00910256	0	0.0145319	0	0.0212783	0	0	0.00758999	0.00166563	0.00240722	0.00454046	0.0141855	0	0	0.00233018	0	0	0.00786154	0.0186926	0.0092324	0.0206735	0.0115055	0.00783831	0.00258313	0	0.00722945	0.00886524	0.0169495	0	0.00841038	0.0137783	0.0328651	0.00453406	0.00872133	0.00834642	0	0.00121599	0
GALK1	0.00180677	0.00789835	0.00228498	0.0308858	0.00974384	0.00869317	0	0.0236715	0.018283	0.00348632	0.0101093	0	0.0104002	0.0277494	0.0257792	0.0352966	0	0.0265358	0.00907993	0.00886835	0.00650114	0	0.0143733	0.022407	0	0.0138291	0	0	0.0297119	0.0148569	0	0.0157353	0.0353991	0.00436601	0	0.00645721	0.0100086	0	0	0.00449172	0.0217175	0	0.011394	0	0	0.011884	0.00572295	0
H3F3B	0.156944	0.169557	0.130773	0.240983	0.218932	0.193179	0.228097	0.240304	0.171162	0.121601	0.187847	0.137167	0.154375	0.236749	0.136972	0.20702	0	0.195634	0.28421	0.164528	0.137996	0.225454	0.130282	0.141237	0.222921	0.153559	0	0.252543	0.273189	0.195068	0.216208	0.21009	0.161461	0.139636	0.0184332	0.126548	0.158818	0.260866	0	0.235152	0.168535	0.206084	0.261224	0.132768	0.249552	0.185073	0.0615516	0.0854318
UNK	0.148958	0.241251	0.137203	0.215031	0.166435	0.213509	0.162325	0.195237	0.136709	0.124876	0.154339	0.143974	0.19175	0.167907	0.266254	0.198134	0	0.197718	0.137846	0.177324	0.131193	0.127217	0.299749	0.130133	0.117195	0.141738	0	0.182026	0.131627	0.2491	0.229881	0.163364	0.168495	0.161241	0.126394	0.167748	0.109791	0.167914	0	0.17771	0.132625	0.0794505	0.262166	0.219074	0.120148	0.136238	0.106862	0.0632244
UNC13D	0.00343233	0.055331	0.0193132	0.0184308	0.0141663	0.0202487	0.0258252	0.0123114	0.0106904	0.00908832	0.0186317	0.0210301	0.0217956	0.00130615	0.00252716	0.0280157	0	0.00927093	0.00747835	0.00353879	0	0.00776879	0.0174167	0.0121863	0.016879	0	0	0	0.0234644	0.00761152	0.0261318	0.0063476	0.0260319	0.0178479	0	0.028979	0.00869475	0.00698195	0	0.00746107	0.00180886	0.00481732	0.0132378	0.0327048	0.0392653	0.0179299	0.0150301	0.0151712
WBP2	0.208423	0.164453	0.114747	0.14226	0.160776	0.175618	0.221985	0.142113	0.126609	0.1056	0.112508	0.0791421	0.148181	0.105836	0.0910333	0.0966953	0	0.1082	0.23129	0.123158	0.106513	0.123821	0.17555	0.0867335	0.152315	0.17701	0	0.207757	0.141039	0.12951	0.23823	0.159534	0.172414	0.083691	0.163834	0.0742822	0.141107	0.13855	0	0.182097	0.116539	0.214403	0.142796	0.268805	0.206921	0.120506	0.0632757	0.158329
TRIM47	0.00557119	0	0.00358619	0.0081079	0	0.00394427	0.00199783	0	0.00674705	0	0.0113513	0	0.00684013	0	0	0	0	0	0.000712589	0.00261482	0.00353326	0.0015236	0	0.00244713	0.00567338	0	0	0	0.00691644	0.00136627	0.0112308	0.00419012	0.00971265	0.00684252	0	0	0.00871042	0.000699838	0	0.00184121	0	0	0	0.00393259	0	0	0.00468113	0
TRIM65	0.0145284	0.0320572	0.0277815	0.0402105	0.0370315	0.0191987	0.0487788	0.0309051	0.0385019	0.0173724	0.0248888	0.0124072	0.0296139	0.0483299	0.0374274	0.0644119	0	0.042041	0.0179769	0.0377364	0.0280114	0.029068	0.0283966	0.0286488	0.0141339	0.0312232	0	0.056195	0.0318133	0.0213248	0.0357727	0.0355029	0.0304438	0.0472091	0.0308154	0.0260625	0.0408059	0.00732034	0	0.0347271	0.0334427	0.0194542	0.0576134	0.0268692	0.0198357	0.0358921	0.0321466	0.0324513
MRPL38	0	0	0.00109741	0.00498778	0.00106457	0	0.00865183	0	0.00346444	0	0	0.0100274	0.00751296	0	0.0394383	0.00406036	0	0.00264846	0.00603803	0.000699327	0.00178237	0.00228306	0.00232271	0	0.018622	0	0	0	0	0	0	0.0064141	0.00416828	0	0	0	0	0	0	0.00176381	0.0115105	0	0.00652186	0	0.00106762	0.00350317	0	0
AC087289.3	0	0.0178561	0.00367666	0.0227468	0.0185129	0.0222066	0.0145287	0.00508974	0.0182375	0.00434671	0.00896881	0.00199528	0.0296727	0.0126319	0.00576064	0.0156808	0	0.0140608	0.00481455	0.0158661	0.0149185	0.00505992	0.0139578	0.00322627	0	0.0101112	0	0.0457066	0.0410318	0.0195835	0.00517976	0.00418666	0.00455726	0.00925987	0.0082633	0.0266379	0.0141669	0.0329715	0	0.0177723	0.0120663	0.0286011	0.0247635	0.0476442	0.00576816	0	0.0275925	0
FBF1	0.0845043	0.0175512	0.0474083	0.0465911	0.0548905	0.0248528	0.00764879	0.0521311	0.0645619	0.0235349	0.0404353	0.0345263	0.0511912	0.101877	0.0701004	0.0774313	0	0.0537362	0.0450475	0.0333738	0.0497394	0.0305348	0.0462188	0.0583741	0.0584525	0.023602	0	0.0267837	0.0718714	0.0235513	0.0475995	0.0705622	0.0507541	0.0592685	0.00593584	0.0508962	0.0437883	0.0273792	0	0.0739189	0.057468	0.0638173	0.0390425	0.021262	0.052231	0.0540676	0.0708844	0.0131726
ACOX1	0.13594	0.136168	0.0734128	0.129435	0.109608	0.118681	0.097024	0.126216	0.0882232	0.097068	0.0884601	0.0762412	0.111784	0.111309	0.0790174	0.12977	0	0.100803	0.126133	0.0999198	0.116581	0.064615	0.104231	0.0455391	0.109398	0.121734	0	0.26729	0.0725412	0.170444	0.10405	0.122358	0.0567224	0.101879	0.190082	0.101538	0.0741839	0.0615071	0	0.110063	0.105622	0.0493319	0.0933989	0.0927122	0.135604	0.0427993	0.0504904	0.11691
TEN1	0.0227936	0.036945	0.0142335	0.0227497	0.0211565	0.0151975	0.00969541	0.007976	0.0198314	0.00926005	0.0137327	0	0.013706	0.031515	0.0586631	0.0215487	0	0.0129254	0.0152965	0.0220596	0.00361829	0.00329607	0.0108717	0.0210606	0.00271992	0.0143511	0	0.0215522	0.00799706	0.00438527	0.00810915	0.0135661	0.0234966	0.0092387	0	0.0136634	0.013639	0.0067828	0	0	0.0106595	0	0.00477183	0.0295867	0.0105392	0.0278093	0.0160846	0
CDK3	0.0303391	0.00651881	0.0120797	0.0448014	0.0465419	0.0780201	0.0438461	0.0760278	0.0122895	0.0198637	0.0101805	0.00182635	0.0517189	0.0323454	0.00970676	0.0208837	0	0.0202104	0.0167161	0.0566032	0.0300077	0.0198646	0.0142102	0.0141023	0	0.0157327	0	0.0324174	0.0293756	0.0380489	0.0340492	0.0346723	0.0543334	0.0166605	0.00192812	0.0262938	0.0197495	0.0553883	0	0.0381398	0.0282234	0.0150626	0.03144	0.0510403	0.0234684	0.00757899	0.0166003	0.0131726
EVPL	0.00754842	0	0.00568129	0.00404562	0.00683929	0	0.00299607	0	0.000507566	0	0.00102276	0	0	0.00395502	0	0.00151868	0	0.00101994	0.00199888	0	0	0	0	0	0	0	0	0	0	0	0	0	0.0122695	0.00221215	0	0	0.00333251	0	0	0.00527248	0.000580983	0	0	0	0.00207227	0	0	0
SRP68	0.0688805	0.0957914	0.0518302	0.06788	0.0718385	0.0618822	0.105136	0.0955265	0.0595653	0.0359523	0.059059	0.0710765	0.0622871	0.0571237	0.111518	0.0694373	0	0.0568923	0.0744831	0.0724053	0.0561407	0.049086	0.089502	0.0525605	0.0570332	0.0414162	0	0.226604	0.0737168	0.0687888	0.0943941	0.10226	0.0932157	0.0343035	0	0.066646	0.0781133	0.0371641	0	0.0564986	0.0558637	0.0582353	0.123772	0.0805349	0.0275902	0.0465326	0.0615721	0.0131726
ZACN	0	0	0.00207643	0.00820467	0.00324702	0.00305223	0.0183252	0	0.00361635	0	0.000285849	0	0.00580704	0.00368485	0	0	0	0	0.00414788	0	0	0	0	0.00292046	0	0	0	0	0.000846006	0.00240286	0	0.00106714	0	0.000327181	0	0	0.00114821	0.000914314	0	0	0.00348283	0.00156231	0	0	0.0194348	0	0.00535502	0
EXOC7	0.219789	0.234469	0.169183	0.252996	0.208374	0.2088	0.18319	0.237064	0.18273	0.133115	0.147686	0.188432	0.143128	0.20467	0.246313	0.247837	0	0.205132	0.178933	0.183727	0.187146	0.124084	0.242553	0.151209	0.129236	0.18813	0	0.206006	0.224512	0.269236	0.193682	0.234048	0.235258	0.140665	0.226446	0.150745	0.127391	0.211789	0	0.192721	0.202538	0.214921	0.20567	0.190844	0.245872	0.128953	0.152598	0.281135
FOXJ1	0	0	0	0.00344351	0	0	0	0	0	0.00570006	0	0.00114521	0	0	0	0	0	0	0	0	0	0	0	0	0	0	0	0	0	0	0	0.00240709	0	0	0	0	0.0087191	0	0	0	0	0	0	0.00928658	0	0	0	0
RNF157	0.461691	0.374119	0.266867	0.376201	0.369762	0.358012	0.292375	0.398975	0.209568	0.22981	0.264299	0.388461	0.429043	0.214469	0.514794	0.274132	0	0.312797	0.255017	0.345768	0.264002	0.187681	0.423171	0.207796	0.344904	0.420073	0	0.434543	0.438284	0.367314	0.37231	0.300638	0.418083	0.237688	0.764186	0.274047	0.266958	0.380563	0	0.340791	0.300895	0.525208	0.425567	0.505278	0.384863	0.238515	0.229809	0.448686
UBALD2	0.0729518	0.0338953	0.0178918	0.0563236	0.0313759	0.0729131	0.0901074	0.0106567	0.0370124	0.02076	0.0325694	0.0434671	0.0451189	0.0234958	0.0446511	0.0319443	0	0.0332257	0.0526028	0.0436071	0.0405099	0.0163121	0.0333661	0.0360199	0.0218774	0.0338588	0	0.161499	0.0414186	0.0397214	0.058553	0.0337642	0.0250436	0.0399046	0.0759683	0.0457139	0.0355417	0.0764932	0	0.0593818	0.0528812	0.0473226	0.0266172	0.0904799	0.0810885	0.0358634	0.0115962	0.110683
QRICH2	0.125992	0.186101	0.0839643	0.101944	0.073808	0.109142	0.135832	0.151846	0.066278	0.0481079	0.0493283	0.0723269	0.0990579	0.0771543	0.147205	0.071904	0	0.0749983	0.0633911	0.056468	0.0664956	0.032674	0.168404	0.0404161	0.0763013	0.0973106	0	0.0352406	0.0737162	0.0836604	0.137462	0.0905865	0.117879	0.0398836	0.140942	0.0530999	0.120129	0.0917601	0	0.136125	0.105758	0.049477	0.080315	0.126062	0.0952919	0.0557862	0.0501742	0.113646
PRPSAP1	0.263756	0.261333	0.127508	0.215207	0.222988	0.178035	0.260033	0.185154	0.119013	0.104975	0.121098	0.26641	0.16401	0.201919	0.18641	0.128965	0	0.141299	0.151344	0.172373	0.140041	0.0880931	0.180891	0.0578323	0.213655	0.13601	0	0.331261	0.270361	0.246351	0.248759	0.22903	0.249817	0.135703	0.242672	0.162297	0.178485	0.165267	0	0.230232	0.132194	0.165415	0.274854	0.279769	0.176081	0.122579	0.16273	0.208065
SPHK1	0.022581	0	0	0.00163216	0	0.0027647	0	0	0.00101009	0	0	0	0	0	0.00139477	0	0	0	0	0	0	0.00683633	0	0	0	0	0	0	0	0	0	0	0	0	0	0	0	0	0	0	0	0	0	0	0	0	0	0
UBE2O	0.318442	0.35312	0.229611	0.235095	0.241679	0.273296	0.257257	0.311721	0.191356	0.155431	0.222672	0.277002	0.257199	0.18808	0.358806	0.220577	0	0.225383	0.229339	0.243216	0.214778	0.120468	0.272652	0.125754	0.229293	0.169932	0	0.37297	0.230556	0.235323	0.287439	0.217616	0.276148	0.16556	0.200713	0.250873	0.204691	0.252471	0	0.234322	0.197566	0.351666	0.35486	0.210087	0.231726	0.186174	0.151741	0.22992
AANAT	0.00178811	0	0.00237802	0.00637392	0.00523382	0.0124369	0.000651347	0.0121194	0.00269436	0.0018969	0	0.0023462	0.00897386	0.00496376	0.000883751	0.00855373	0	0.00219005	0.00221747	0	0.00155855	0.000918948	0	0.00514539	0	0.00236779	0	0	0.0015982	0.00456471	0.0107901	0.00106714	0.00370748	0	0	0	0.000758603	0.00329214	0	0	0.00179748	0.000530706	0	0	0	0.00301198	0.00118172	0
RHBDF2	0	0.00616258	0.00318909	0.00818044	0.00718741	0.00417633	0	0.0101251	0.00846452	0	0	0	0.00593046	0	0	0.00402937	0	0.00430986	0.00299754	0	0.000651876	0.00258322	0	0.00730141	0	8.83837e-05	0	0.0185524	0.0106646	0.00678573	0	0.00651187	0.0122793	0.00131031	0	0.00324146	0.0026613	0	0	0.00939173	0.00634601	0	0.00724975	0.0111317	0	0	0	0
CYGB	0.0541716	0.0545339	0.0531891	0.0612838	0.0634673	0.0508786	0.091008	0.111663	0.0671021	0.0480446	0.0834155	0.0344725	0.0989172	0.0620866	0.0310864	0.0548018	0	0.0642308	0.139695	0.104497	0.0742659	0.0612254	0.073357	0.0521641	0.111905	0.0552291	0	0.0111633	0.0761173	0.0499358	0.12394	0.119291	0.0807933	0.0611612	0.0486293	0.0575571	0.0851736	0.165782	0	0.103417	0.0492319	0.0949596	0.0992267	0.0490616	0.222974	0.0630469	0.0406556	0.214887
PRCD	0.0194781	0.0321455	0.032043	0.0481062	0.0407984	0.0292762	0.0236072	0.107545	0.0229143	0.022838	0.0280084	0.0220373	0.0524948	0.0289967	0.0880913	0.0258981	0	0.0330512	0.0320483	0.0323267	0.0408204	0.0167998	0.0803963	0.00614836	0.0312715	0.0208765	0	0.0337464	0.047539	0.0643234	0.0958579	0.0414852	0.0411625	0.0562338	0.0622299	0.0276485	0.0158505	0.0470648	0	0.0339667	0.031647	0.0166122	0.0592618	0.03371	0.0468256	0.0171808	0.0268554	0
AC015802.6	0	0	0.000294421	0.00238067	0.00453539	0	0.00169726	0	0.00086806	0	0.00206526	0	0	0.00368485	0	0.0019238	0	0.00432617	0.00141089	0	0	0.00537845	0	0.00322209	0	0	0	0	0	0	0	0	0	0.00498155	0	0.000973601	0	0	0	0	0	0	0.000707955	0	0	0.00656116	0	0
ST6GALNAC2	0	0	0.002243	0.00616851	0.00573352	0	0.00210128	0	0.00353577	0.00728945	0.00210609	0.00860253	0	0.00368485	0.0251929	0	0	0.00829856	0.00508472	0.00276566	0.0077636	0.00145022	0	0.00773919	0	0.00560155	0	0.00516202	0.014859	0	0	0.0075626	0.00054715	0	0	0.00829875	0	0	0	0.000920881	0.000857909	0.023812	0	0	0	0	0	0
ST6GALNAC1	0.00209134	0	0	0	0.00211281	0	0	0	0	0	0	0	0.00112666	0	0.000519997	0	0	0.00418717	0	0.00227071	0.00353326	0	0	0	0	0	0	0	0	0.00100383	0.00693724	0	0	0	0	0.000860049	0	0	0	0	0	0	0	0	0	0.00363736	0	0
MXRA7	0.119839	0.134289	0.0831957	0.129668	0.105927	0.13526	0.139497	0.121667	0.111257	0.0643864	0.10721	0.126321	0.0908397	0.103884	0.120082	0.105723	0	0.116747	0.129729	0.0813204	0.0943071	0.0931032	0.0531832	0.0879491	0.110456	0.150671	0	0.17365	0.112966	0.0968626	0.147265	0.14055	0.13357	0.0941501	0.0293296	0.0907146	0.0910561	0.112531	0	0.1041	0.11148	0.110083	0.133204	0.143408	0.078199	0.0921683	0.0860759	0.191203
JMJD6	0.0295886	0.0140191	0.0279178	0.044918	0.0198065	0.0423474	0.152466	0.0513878	0.038197	0.0367034	0.0266594	0.08257	0.0535476	0.0346149	0.0398684	0.04168	0	0.0300602	0.030081	0.0502997	0.0255313	0.0290457	0.0333075	0.026953	0.0232979	0.0376342	0	0.019348	0.0292212	0.0542756	0.0706499	0.0521292	0.0630785	0.0468722	0.00593584	0.034413	0.0539204	0.0400688	0	0.0248927	0.0301627	0.0870214	0.0446063	0.0516174	0.0472353	0.0260962	0.0216689	0
METTL23	0	0.0557929	0.0140064	0.0235676	0.0123128	0.0125471	0.0106764	0.0138181	0.0216774	0.0025352	0.0186549	0	0.021967	0.0474648	0.00873031	0.0271851	0	0.0161896	0.0136971	0.02276	0.0183769	0.014518	0.0101336	0.0250828	0.00889255	0.00430955	0	0.0228895	0.0197186	0.0301678	0.0215794	0.0130184	0.0259205	0.0198091	0	0.0223022	0.0207884	0.00311548	0	0.0462745	0.0131036	0.0250265	0	0.0564898	0.00841013	0.0106849	0.0302665	0
AC005837.2	0	0.0163714	0.00344078	0.0341783	0.0188346	0.0159766	0.0111428	0.00996035	0.00255996	0.00496478	0	0	0.00170826	0.00328095	0.0330344	0.00835515	0	0.0133484	0.0224593	0	0.00195284	0.0033206	0	0.00288082	0	0.0230335	0	0.00786154	0.00526219	0.00494711	0	0.00347903	0.00130376	0.0112862	0	0.00100218	0.0021238	0	0	0.0119639	0.0333163	0	0.0123132	0.00921352	0.00777221	0	0	0
SRSF2	0.131975	0.248289	0.1219	0.227811	0.202753	0.189633	0.146747	0.136273	0.139797	0.071231	0.0850626	0.0829194	0.151506	0.160511	0.169891	0.20226	0	0.144883	0.14845	0.128729	0.118478	0.0651862	0.040153	0.118279	0.122174	0.0825861	0	0.182721	0.228348	0.213743	0.195942	0.177628	0.201139	0.188634	0.275933	0.0836861	0.102584	0.222192	0	0.141861	0.17115	0.0319519	0.222543	0.180589	0.0468276	0.0946484	0.0821495	0.161695
MFSD11	0.256599	0.295072	0.224153	0.263076	0.234928	0.204715	0.209961	0.19333	0.174622	0.176781	0.12917	0.153219	0.227417	0.222767	0.352495	0.197632	0	0.202266	0.156086	0.206948	0.193803	0.125421	0.273532	0.160182	0.251593	0.225508	0	0.275272	0.27565	0.23373	0.355245	0.256461	0.280031	0.180062	0.449128	0.204891	0.217619	0.256964	0	0.22784	0.222372	0.281897	0.334631	0.141798	0.287513	0.144163	0.172635	0.122958
MGAT5B	0.102435	0.0678055	0.0674436	0.0832545	0.0777975	0.0646827	0.0725148	0.0713302	0.0529757	0.0732704	0.0477384	0.0410895	0.0635047	0.0782708	0.092756	0.0892922	0	0.125192	0.0709944	0.0683229	0.0725918	0.0494656	0.099901	0.0519136	0.0567114	0.100913	0	0.121696	0.0467917	0.045616	0.173995	0.088743	0.107852	0.0998514	0.0550146	0.0890935	0.0918972	0.0998896	0	0.087993	0.111466	0.115905	0.106697	0.0274003	0.0709671	0.062277	0.0678653	0
SEC14L1	0.220472	0.307956	0.19564	0.222505	0.221097	0.205109	0.206934	0.27495	0.181376	0.153261	0.193717	0.203757	0.206852	0.211025	0.196876	0.293282	0	0.211824	0.204025	0.197862	0.220339	0.207847	0.183025	0.155668	0.150336	0.165001	0	0.238826	0.282664	0.237741	0.202008	0.215638	0.265478	0.18807	0.293603	0.185209	0.175515	0.223555	0	0.24602	0.181163	0.218788	0.334526	0.258209	0.283655	0.196957	0.136852	0.272482
TNRC6C	0.564899	0.522887	0.280459	0.429239	0.450272	0.52394	0.373231	0.405375	0.221305	0.254717	0.267748	0.499098	0.503241	0.165805	0.538782	0.296019	0	0.3039	0.260893	0.355329	0.299838	0.177785	0.475269	0.198657	0.326358	0.43073	0	0.699408	0.501886	0.529981	0.46337	0.241072	0.521166	0.25477	0.685891	0.266034	0.253095	0.367746	0	0.333	0.30738	0.586489	0.50406	0.674366	0.354286	0.155963	0.200398	0.347791
TMC6	0.00647601	0.01303	0.00269295	0.00173972	0.00865257	0	0	0.00764942	0.00261903	0	0	0.000857365	0.00726027	0	0	0.00099759	0	0.00219948	0.00262751	0.00331941	0.00063265	0.0017164	0.00352327	0.00270061	0	0	0	0	0.00118192	0	0.00755928	0.00150475	0.00387032	0.00220237	0	0.000465763	0.00244054	0	0	0	0	0	0	0	0.00391718	0.00435499	0.00134604	0
TMC8	0.00127631	0.0251561	0	0.00783604	0.00447237	0.0126089	0	0	0.00194985	0	0	0	0	0	0	0.0130961	0	0	0	0.00565121	0.0103716	0.00636532	0.0037898	0	0	0.00559183	0	0	0.000853951	0.00431851	0.00725221	0.00604057	0	0	0	0.0079553	0.00158372	0.00283868	0	0.00558685	0.00182509	0.000746007	0.00765429	0	0	0.00363736	0	0.187283
C17orf99	0.0023647	0	0.00318009	0.000639634	0.00455142	0.000881972	0	0	0.0015351	0.00319656	0	0	0	0	0.000883751	0.00590521	0	0	0.000561055	0.00392428	0	0	0	0.000810192	0	0.00615843	0	0	0.00242582	0	0	0.00205631	0	0	0	0	0	0	0	0.00598617	0.00295304	0	0.000605839	0	0	0	0.00243533	0.0680503
SYNGR2	0.00951147	0.00183261	0.016926	0.0129713	0.0162389	0.0248251	0.0237928	0.0322163	0.00912899	0.00975123	0.028844	0	0.0250825	0.0123568	0.0176557	0.0248658	0	0.0120008	0.0240161	0.0114587	0.00810084	0.00397584	0.0127978	0.00913094	0	0.0115586	0	0.0551538	0.0179725	0.0243346	0.0233688	0.0181091	0.0255569	0.00191993	0.0213165	0.0232386	0.0233555	0.00266322	0	0.0128665	0.0177578	0.0166568	0.0254014	0.0266285	0.0583686	0	0.00388589	0
TK1	0	0	0.00190744	0	0	0	0	0	0	0.000926089	0	0	0	0.00405598	0.00186343	0	0	0.00204843	0.00241127	0.00066988	0.000530139	0	0	0	0.00167905	0	0	0	0	0	0	0.00176495	0	0	0	0.00134413	0.00350728	0	0	0	0	0	0	0	0.00792327	0	0	0
AFMID	0.101266	0.0869122	0.0726809	0.0860583	0.0882394	0.0762562	0.0509181	0.0896973	0.0597526	0.0559498	0.0758416	0.100543	0.107053	0.112569	0.128087	0.0866818	0	0.121578	0.0728258	0.0747021	0.0793881	0.0812833	0.0805935	0.0348164	0.0720504	0.0530052	0	0.142178	0.0784886	0.1018	0.0595094	0.0830989	0.0909196	0.0608253	0.0213165	0.0681088	0.0532326	0.0668784	0	0.0426342	0.0957061	0.0650436	0.130595	0.0873245	0.0543147	0.0563517	0.0587246	0.0151712
BIRC5	0	0	0.00299512	0.00325798	0.0105925	0	0	0	0.000423334	0.00144601	0.00524557	0	0	0	0.00443989	0.00145491	0	0.000623131	0	0.00409053	0	0	0	0	0	0	0	0	0	0.00287231	0	0.00707802	0	0	0	0.000876387	0	0.00295839	0	0	0.00198817	0.0059951	0	0	0	0	0.00134604	0
TMEM235	0.000513088	0	0	0.0017952	0.00321327	0.00522727	0.00501904	0.0387501	0.00412833	0.00330755	0.00522717	0.00590297	0	0.00264371	0	0	0	0.00206249	0	0	0	0.00954668	0.00275829	0	0	0.0019134	0	0	0.0028538	0.00221109	0.00109993	0	0.014689	0	0	0.00816086	0.000843886	0.00211777	0	0	0	0.00186223	0	0	0	0	0.00174428	0
SOCS3	0	0	0.000608341	0	0	0	0	0.0378355	0	0	0	0	0	0	0	0	0	0	0	0.00406853	0	0	0	0	0	0	0	0	0	0.00307199	0	0.00111857	0.000180315	0	0	0	0	0	0	0	0	0	0	0	0	0	0	0
PGS1	0.099096	0.0415364	0.0653109	0.0832904	0.0927964	0.0806312	0.104324	0.102775	0.0934735	0.0380812	0.0483336	0.0366174	0.0474571	0.113459	0.0601813	0.113476	0	0.09386	0.071434	0.0924781	0.0587028	0.0433005	0.131751	0.0612248	0.043172	0.0601755	0	0.151716	0.0979429	0.0814333	0.140384	0.10664	0.113646	0.0681698	0.189923	0.0822259	0.0540327	0.091828	0	0.078821	0.0639782	0.0719147	0.119855	0.0525064	0.0383379	0.0480967	0.099719	0.12828
DNAH17	0.0193706	0	0.0203245	0.0353887	0.0288668	0.00805761	0.0163682	0.000371502	0.0242419	0.00810634	0.0165582	0.000798072	0.000999957	0.0845801	0.033966	0.0366702	0	0.0551908	0.00974329	0.0154751	0.0310729	0.0108102	0.0230068	0.0248682	0.00364422	0.0341525	0	0.0369635	0.057711	0.0170626	0.00921186	0.0947187	0.0224255	0.015789	0.0550146	0.00984204	0.02322	0.0237673	0	0.0164763	0.026675	0.0285028	0.0359844	0	0.0379441	0.0305618	0.0109935	0.0829876
CYTH1	0.309583	0.28889	0.189944	0.264033	0.269483	0.269567	0.2246	0.239376	0.209913	0.19594	0.198571	0.281225	0.215774	0.214633	0.304496	0.202404	0	0.26835	0.208723	0.250359	0.187975	0.0982931	0.306951	0.143696	0.179036	0.27981	0	0.251753	0.318292	0.298203	0.314119	0.265707	0.310226	0.214663	0.175406	0.222479	0.216821	0.277633	0	0.265506	0.21304	0.246588	0.363576	0.39689	0.210394	0.191334	0.128051	0.205963
USP36	0.237439	0.159894	0.10783	0.151325	0.160274	0.158794	0.136615	0.0871227	0.113341	0.130048	0.139257	0.13512	0.183527	0.126808	0.236017	0.178383	0	0.152836	0.139221	0.123389	0.135017	0.0893948	0.25514	0.118228	0.108608	0.107965	0	0.170705	0.222407	0.0944377	0.223271	0.157181	0.220668	0.126995	0.046503	0.140739	0.134098	0.181277	0	0.211072	0.148166	0.165581	0.19966	0.134076	0.12015	0.072065	0.123986	0.180279
TIMP2	0.368706	0.308278	0.327714	0.445842	0.435644	0.416552	0.3986	0.413568	0.264903	0.241163	0.251747	0.172	0.274405	0.209475	0.313288	0.316059	0	0.338455	0.320533	0.333705	0.295902	0.195017	0.264256	0.171255	0.261097	0.293511	0	0.365128	0.505216	0.395765	0.351792	0.332775	0.337367	0.304565	0.306046	0.26605	0.255881	0.345622	0	0.36293	0.297915	0.255696	0.465376	0.251197	0.327654	0.208352	0.204995	0.240524
LGALS3BP	0.0538035	0.0414529	0.0413586	0.0355243	0.0494069	0.0549573	0.0632487	0.060715	0.0403935	0.0366014	0.0312065	0.00658639	0.0449583	0.0760905	0.0366569	0.0660504	0	0.038823	0.0624566	0.0301815	0.0639347	0.0232955	0.0169659	0.0387809	0.0190565	0.0446633	0	0	0.0325111	0.0292995	0.0199247	0.0557914	0.0379377	0.0340363	0.00654414	0.0424843	0.0423591	0.0341857	0	0.0335282	0.0591124	0.0561319	0.127621	0.0970426	0.07033	0.051049	0.0268088	0.0829876
CANT1	0.0455993	0.0460616	0.0251994	0.0601079	0.0403902	0.030808	0.117473	0.0429768	0.0436923	0.0295683	0.0182173	0.0284424	0.0316814	0.0233047	0.00295212	0.0210973	0	0.0309156	0.0671513	0.0398944	0.0279885	0.0390809	0.0689046	0.0499216	0.024955	0.0183095	0	0	0.0312462	0.0295115	0.0546284	0.0696152	0.0369926	0.0668327	0.0799922	0.0199466	0.0273375	0.0696909	0	0.0327175	0.0276482	0.00997082	0.0522626	0.0793867	0.163229	0.035474	0.0382944	0.0151712
C1QTNF1	0.0247247	0.0169156	0.0162729	0.0381228	0.024075	0.0119718	0.0459571	0.0186569	0.0133579	0.0109779	0.0131124	0.0507974	0.0404046	0.0173056	0.0172526	0.0338948	0	0.0465464	0.0348508	0.0269257	0.0311928	0.0377172	0.0443801	0.0284695	0.0878803	0.0253847	0	0.0374621	0.0394024	0.02723	0.0460645	0.0220182	0.0267374	0.0305477	0.0358519	0.00884943	0.036308	0.0570233	0	0.0963008	0.0199356	0	0.0163022	0.0266955	0.0584699	0.0438461	0.0250426	0.0131726
ENGASE	0.038941	0.0387796	0.03661	0.0434882	0.0400927	0.0279359	0.0832386	0.0127842	0.0370369	0.0181931	0.0328118	0.0341178	0.0812748	0.0394214	0.0233696	0.098496	0	0.0491892	0.0310769	0.0434132	0.053436	0.02369	0.00580177	0.0120767	0.0360415	0.0616391	0	0.147892	0.0427258	0.0458161	0.0659314	0.0415025	0.0361206	0.0459208	0	0.030523	0.0456285	0.0300238	0	0.0513372	0.0526888	0.0069854	0.043369	0.0906195	0.0271493	0.0173238	0.0482974	0.0887535
RBFOX3	0.437217	0.569139	0.296177	0.420943	0.466742	0.507774	0.308971	0.454365	0.203637	0.294584	0.311908	0.427889	0.485623	0.304942	0.467016	0.347389	0	0.30362	0.272661	0.38735	0.312596	0.259675	0.495439	0.202918	0.3448	0.493624	0	0.691219	0.531636	0.609165	0.623468	0.322263	0.391002	0.324089	0.708792	0.296973	0.221009	0.497748	0	0.347983	0.313774	0.63335	0.58712	0.708827	0.461827	0.189208	0.249357	0.199665
ENPP7	0	0	0.000629333	0.00270332	0.00176757	0	0	0	0	0	0	0	0	0	0.00192747	0	0	0	0	0	0	0	0	0.00267451	0	0	0	0	0	0	0	0	0	0	0	0	0	0	0	0	0	0	0	0	0	0	0	0
CBX2	0	0	0.000249839	0.00314272	0.0045621	0	0.00466769	0	0.000870674	0	0.000879025	0	0	0	0.00195595	0	0	0.00033503	0	0	0	0	0	0	0	0	0	0	0.00493963	0	0	0	0	0	0	0.000973601	0.000959241	0.000680566	0	0	0.00319614	0	0	0	0	0	0	0
CBX8	0	0	0.000683828	0.00276548	0.000689979	0	0	0	0.00494215	0.00140365	0.00711459	0	0.00151445	0.00778408	0.00539523	0.00505315	0	0	0.00517959	0.00327086	0.00316654	0	0	0.00222802	0	0.000596882	0	0	0.00189481	0.00376811	0.00158637	0.00290408	0.00143385	0.0028399	0	0	0.000418438	0	0	0.0071513	0.00434814	0	0	0	0	0	0.00411017	0
CBX4	0.0179763	0.0349198	0.0307137	0.054444	0.0451039	0.0249194	0.0348173	0.0829701	0.0369027	0.0181815	0.0291749	0.0289339	0.026106	0.0200355	0.0164484	0.0340154	0	0.0211435	0.0570951	0.030252	0.0412569	0.031856	0.0679123	0.0299842	0.0148731	0.020787	0	0.105532	0.0476442	0.056235	0.0593183	0.0349654	0.0312161	0.0152468	0	0.0320375	0.0236257	0.0113304	0	0.0370578	0.0214065	0.0151148	0.0745095	0.075099	0.0322661	0.0288995	0.0265934	0.123337
TBC1D16	0.0614874	0.0160904	0.0504762	0.0500096	0.0410108	0.0303577	0.0368449	0.0773388	0.0392576	0.0174404	0.0296588	0.035923	0.0484996	0.0620335	0.064568	0.06856	0	0.0340039	0.0388753	0.0466496	0.028934	0.0333334	0.0440404	0.0344763	0.0634849	0.0635878	0	0.0166121	0.0294461	0.0487969	0.0668902	0.0621709	0.0202319	0.0345849	0.00593584	0.0424613	0.0179027	0.0684393	0	0.0723798	0.0333961	0.032376	0.0769954	0	0.030199	0.0304761	0.0126942	0.089596
CCDC40	0.0292385	0.0436432	0.0221619	0.0472673	0.048573	0.0253486	0.00850836	0.0628748	0.0299255	0.0314393	0.0163235	0.045472	0.0739633	0.0478792	0.0765115	0.0572987	0	0.0451918	0.0226312	0.026696	0.0527797	0.0554491	0.0117844	0.0139898	0.0278196	0.0325768	0	0.0205173	0.0506873	0.0397537	0.0407768	0.016879	0.0719196	0.0714556	0	0.0388035	0.0338288	0.0615055	0	0.0507136	0.0252177	0.0566791	0.0235765	0.004591	0.0347787	0.0153788	0.0385525	0.147267
GAA	0.069286	0.110864	0.0791414	0.0997791	0.0596876	0.101871	0.037349	0.0829158	0.0567307	0.0275252	0.0453628	0.0349797	0.0381178	0.086988	0.0896481	0.11164	0	0.0647355	0.0373255	0.0739452	0.07004	0.0322786	0.0611134	0.0497431	0.0545156	0.0272561	0	0.100135	0.108456	0.0980682	0.0297283	0.0727054	0.106515	0.037118	0.034373	0.0680905	0.0498526	0.07267	0	0.057167	0.0624876	0.0486415	0.0919332	0.12229	0.0679099	0.0290399	0.0449135	0.0519765
EIF4A3	0.0289141	0.00569312	0.0114788	0.0116718	0.0254873	0.0156672	0.0382451	0.0319649	0.0320325	0.0112664	0.0136632	0.0131489	0.0557423	0.0292935	0.0410835	0.0149032	0	0.0401136	0.0243007	0.0209884	0.014659	0.0137001	0.021875	0.0239016	0.00629956	0.0261162	0	0	0.0349135	0.0492828	0.0273197	0.0435063	0.0385528	0.0220977	0	0.0114065	0.031637	0.0315241	0	0.0363352	0.0269183	0.0150998	0.0964504	0	0.0345513	0.00743031	0.0150985	0
CARD14	0	0	0.0032474	0.0195892	0.00744347	0.0206576	0.00615478	0	0.00283323	0.00388921	0.00125067	0.00126061	0.00173527	0.0123644	0.0021978	0.0157019	0	0.00247859	0.00426792	0.00054404	0.0122647	0	0	0.00407398	0.00114051	0.00586614	0	0	0.00742889	0.00798356	0.0117385	0.0172894	0.00194613	0.0102578	0	0.00376697	0.00357041	0.000699838	0	0.011787	0.0146131	0.00361585	0	0	0.00342624	0.0125128	0.00259094	0
SGSH	0.0623139	0.0112309	0.0156267	0.0336631	0.0225893	0.00876486	0.0151713	0.0100371	0.0162381	0.00643909	0.00981129	0.0436918	0.0439296	0.0170253	0.0214404	0.0105361	0	0.0135509	0.0213142	0.0241332	0.022376	0.00994834	0.0328364	0.0165645	0.00861311	0.00691517	0	0.0489731	0.0142106	0.00775565	0.0274797	0.0219098	0.014085	0.0202488	0	0.0109591	0.0191815	0.0342762	0	0.0108567	0.0185786	0.00677577	0.0551992	0	0.00730739	0.0185434	0.0651172	0
SLC26A11	0.0570857	0.0476211	0.102006	0.125551	0.119782	0.114373	0.16754	0.118674	0.0998794	0.0635445	0.0727807	0.0329929	0.0809963	0.111015	0.116505	0.102678	0	0.116956	0.0926659	0.089029	0.071592	0.0812657	0.0924354	0.05297	0.11219	0.0289847	0	0.131202	0.136353	0.128093	0.173585	0.163322	0.0922511	0.0779223	0.00192812	0.0605035	0.14116	0.0731826	0	0.107654	0.105418	0.115695	0.169246	0.0806902	0.0886646	0.0667557	0.0778322	0.04533
RNF213	0.0600131	0.0341691	0.0850295	0.169815	0.121472	0.0805361	0.0645709	0.15382	0.0967305	0.05996	0.0567122	0.062033	0.0573865	0.163355	0.117333	0.138936	0	0.0714641	0.0680829	0.0640785	0.0777874	0.0864647	0.0729094	0.0688219	0.0692008	0.0264375	0	0.0690646	0.105277	0.0722494	0.0395988	0.0591632	0.0853765	0.0823812	0	0.0723333	0.0392576	0.0965429	0	0.0825028	0.0887474	0.106138	0.140898	0.0611911	0.0939241	0.0973353	0.0881891	0.04533
ENDOV	0.0374365	0.0397894	0.0518351	0.0592877	0.0922224	0.032845	0.0551383	0.0664462	0.0787163	0.0334995	0.0421416	0.00876629	0.0889358	0.105121	0.0681907	0.079959	0	0.0910242	0.0694103	0.078959	0.0816554	0.0399118	0.117838	0.0685563	0.031242	0.0437824	0	0.0674612	0.068108	0.091218	0.0978508	0.0751883	0.0490407	0.0692552	0	0.0634744	0.0653943	0.0629134	0	0.0740923	0.0616259	0.0481448	0.111504	0.0390234	0.0526054	0.0507874	0.0511267	0.251863
NPTX1	0.0685359	0.0196715	0.0190935	0.0185614	0.0157575	0.0200534	0.0425366	0.0624493	0.0229547	0.00540408	0.0129346	0.0352882	0.00846261	0.0081356	0	0.020815	0	0.017969	0.0363595	0.025015	0.0162545	0.00360571	0	0.00951205	0.0478125	0.052407	0	0.0229139	0.0368304	0.0299673	0.0347616	0.0325038	0.0803013	0.0116726	0	0.01597	0.04218	0.0540396	0	0.0279419	0.0284701	0.0290869	0.0142642	0.0936181	0.0314539	0.00244863	0.0384045	0.0151712
RPTOR	0.243165	0.334532	0.213257	0.287657	0.281286	0.311898	0.298034	0.289992	0.196019	0.233496	0.232451	0.38489	0.316411	0.168186	0.429147	0.256645	0	0.246021	0.197581	0.26549	0.224604	0.0937785	0.316171	0.139046	0.197039	0.286861	0	0.466892	0.300985	0.346592	0.409321	0.227055	0.415291	0.21618	0.460017	0.271615	0.22285	0.24003	0	0.283985	0.221732	0.453276	0.35507	0.425781	0.26303	0.154419	0.165175	0.255342
CHMP6	0.0326989	0.0203031	0.0203451	0.0418999	0.0332643	0.0356887	0.0519286	0.0595689	0.0327786	0.0222718	0.0139525	0.0579322	0.0194677	0.0358746	0.0209885	0.026293	0	0.0306425	0.038923	0.0726538	0.025664	0.0265871	0.0144438	0.0166748	0.0268894	0.0147382	0	0.023555	0.0282781	0.0231119	0.0359636	0.0361479	0.0727412	0.0204211	0.0139408	0.026616	0.0398488	0.0362481	0	0.0651541	0.0373725	0.0595832	0.0128927	0.0288209	0.0862527	0.0359154	0.017835	0.174802
BAIAP2	0.151599	0.184834	0.117699	0.1344	0.0796166	0.114535	0.194789	0.126168	0.0958566	0.0502927	0.102546	0.0668757	0.154919	0.147774	0.162904	0.120964	0	0.0913702	0.11096	0.117637	0.0650263	0.131561	0.129862	0.0512301	0.110853	0.133218	0	0.135429	0.166689	0.0968477	0.260471	0.112202	0.157566	0.0809745	0.19708	0.0741543	0.123247	0.206581	0	0.0787115	0.0837526	0.119318	0.117111	0.0512063	0.119787	0.0929592	0.0915041	0.253508
AATK	0.222037	0.317861	0.210292	0.20407	0.196351	0.246321	0.193068	0.27852	0.158826	0.128121	0.116522	0.255295	0.271803	0.21834	0.287827	0.193358	0	0.216729	0.161169	0.236502	0.174823	0.133644	0.205241	0.114792	0.229545	0.230286	0	0.248054	0.22255	0.230748	0.233686	0.21305	0.267901	0.18129	0.0964744	0.200806	0.166179	0.202151	0	0.143292	0.153399	0.224542	0.310598	0.239384	0.295796	0.148655	0.155122	0.350351
PVALEF	0.0293834	0.0258216	0.04228	0.0238979	0.0339881	0.045074	0.0187669	0.0183696	0.0230295	0.022127	0.0250203	0.0132595	0.0262255	0.0152999	0.0132182	0.0308839	0	0.0290151	0.0254697	0.037224	0.0432721	0.0117538	0.0300732	0.0199107	0.0223787	0.0248963	0	0.0326044	0.0296118	0.0236909	0.0428616	0.0249677	0.0211401	0.018497	0.0432136	0.0704238	0.0170185	0.0173357	0	0.0350378	0.0373122	0.01632	0.0498336	0.00722533	0.0112372	0	0.0362081	0
CEP131	0.0505413	0.0154527	0.0239732	0.0369578	0.0349682	0.0192317	0.0286044	0.0624969	0.0272285	0.0134318	0.0192562	0.000896638	0.0127848	0.0347409	0.0264857	0.0418672	0	0.0283943	0.0258733	0.0222377	0.0312163	0.0293218	0.0415676	0.0432507	0.0175191	0.0182291	0	0	0.0469196	0.0436258	0.0638142	0.0366479	0.0478236	0.01594	0.0540972	0.0361203	0.0400766	0.0236478	0	0.010492	0.0317009	0.0196492	0.0433289	0.0705731	0.0121136	0.01484	0.0121501	0.0741605
TEPSIN	0.015987	0.0396626	0.0365028	0.0405043	0.0335738	0.0253863	0.0213117	0.0225411	0.031894	0.0270791	0.016659	0.0184408	0.00967229	0.0459861	0.0503769	0.0294837	0	0.0175503	0.0221502	0.0399011	0.0407243	0.0167053	0.00509096	0.0287865	0.0358045	0.0296113	0	0.0965488	0.00826503	0.0444774	0.0541532	0.0539228	0.0762476	0.018995	0.131204	0.0223498	0.0257812	0.0473311	0	0.0302232	0.0329455	0.0307004	0.0437245	0.0186687	0.0326525	0.0039349	0.014675	0.0689722
NDUFAF8	0.0476779	0.00652957	0.0511153	0.123876	0.0965681	0.0543728	0.064628	0.0491006	0.0912439	0.029414	0.0411247	0.0181462	0.12399	0.109099	0.0706715	0.125355	0	0.08111	0.0956127	0.0399167	0.066068	0.0469705	0.0843875	0.0676394	0.049909	0.0254147	0	0.093586	0.114701	0.0655874	0.131832	0.108576	0.0342102	0.0664528	0	0.0338646	0.0613761	0.115203	0	0.0600366	0.0602489	0.0655087	0.116604	0.0228494	0.0310673	0.059114	0.045902	0.0519765
SLC38A10	0.0471844	0.0625167	0.0767452	0.114402	0.143666	0.102677	0.0843911	0.138829	0.0880693	0.0536158	0.0698559	0.052786	0.0878865	0.110051	0.139922	0.0901326	0	0.0965629	0.105347	0.0956117	0.0768396	0.059219	0.135328	0.0776818	0.0646186	0.0608703	0	0.0381916	0.110443	0.180504	0.132386	0.093788	0.115775	0.0679911	0.136819	0.105065	0.0862924	0.0961144	0	0.0930338	0.150965	0.130296	0.109997	0.102945	0.145052	0.0536097	0.0933439	0.0746092
BAHCC1	0.10814	0.0692999	0.0751721	0.136198	0.110822	0.135151	0.164921	0.153334	0.0953437	0.0654423	0.0702038	0.129245	0.0941875	0.129269	0.133755	0.148085	0	0.11613	0.102313	0.0912975	0.11287	0.08023	0.141439	0.078679	0.0479337	0.0916942	0	0.103244	0.139582	0.118464	0.126496	0.123621	0.151135	0.107308	0.125718	0.135078	0.093947	0.080119	0	0.100513	0.100887	0.106219	0.148346	0.0907126	0.0763816	0.0988786	0.106222	0.0131726
ACTG1	0.345111	0.276706	0.180182	0.358433	0.218615	0.354977	0.334644	0.322532	0.220279	0.194487	0.309134	0.230861	0.258745	0.330744	0.336059	0.202651	0	0.23358	0.339962	0.225742	0.262065	0.135028	0.332424	0.162425	0.329809	0.299863	0	0.42132	0.338711	0.296714	0.266633	0.259925	0.39396	0.239467	0.0396321	0.178498	0.208189	0.281459	0	0.24418	0.211031	0.263637	0.349316	0.476515	0.351546	0.271576	0.127237	0.26635
FSCN2	0	0	0	0	0.00309146	0	0.00305285	0	0.000727283	0	0	0	0	0	0	0.00431345	0	0	0	0	0	0	0	0	0	0	0	0	0	0	0	0	0.00215406	0	0	0	0	0	0	0	0.00201519	0	0	0	0	0	0	0
FAAP100	0.0732551	0.0968186	0.064151	0.0643996	0.104725	0.108656	0.0249729	0.0777446	0.0642273	0.0452301	0.0286037	0.0884881	0.0626948	0.104586	0.14341	0.071828	0	0.0836681	0.0558277	0.097722	0.0916059	0.034015	0.0592548	0.0322827	0.107743	0.0959243	0	0.0861336	0.0601315	0.0984555	0.0332828	0.0922675	0.0929204	0.0269462	0.119981	0.0545733	0.0339097	0.0285662	0	0.0625026	0.088608	0.0452036	0.0814072	0.0959293	0.031147	0.0264176	0.0381331	0
NPLOC4	0.203735	0.281423	0.17226	0.24547	0.212284	0.17412	0.14175	0.252738	0.170988	0.143596	0.149442	0.225377	0.199463	0.243279	0.288128	0.238046	0	0.241762	0.159441	0.202125	0.19513	0.114478	0.28393	0.121725	0.0979061	0.148264	0	0.357275	0.295475	0.267196	0.308344	0.228845	0.300428	0.180882	0.14997	0.160024	0.169706	0.235285	0	0.193913	0.207269	0.340561	0.327091	0.1806	0.154646	0.111238	0.174658	0.140326
TSPAN10	0	0.00435081	0.000654916	0.00773309	0.00112031	0.00406718	0	0.020987	0.00463409	0.00474225	0	0.0570832	0.00181521	0	0.000991522	0	0	0.000855311	0.00422529	0	0	0.00226685	0.0037898	0	0.00114051	8.83837e-05	0	0	0.00685639	0	0	0.00275378	0	0.0125356	0	0.00464384	0.00713059	0	0	0.010413	0.00101261	0.00667284	0	0	0	0.00163435	0	0
PDE6G	0	0.00275909	0.00294821	0.00824372	0.00125212	0	0.00224119	0	0.00052851	0.0014183	0.00248627	0	0	0.00572829	0	0	0	0.00133333	0	0.00060666	0	0	0.00865109	0	0.00935386	0	0	0.0138848	0.0133813	0.00541416	0.0125576	0.00538803	0.000870811	0	0	0.000373137	0.00231003	0.00178115	0	0	0	0.00595102	0	0	0	0	0.00102317	0
OXLD1	0.0152043	0.0131863	0.0211621	0.0676881	0.0271757	0.0229438	0.0326794	0.0119268	0.0358822	0.0264611	0.0245141	0.0240595	0.0554595	0.0741908	0.0656093	0.0868974	0	0.0441898	0.0443626	0.0245952	0.0492281	0.0332681	0.00200567	0.0580426	0.0376735	0.0423135	0	0.0338547	0.0343137	0.0585139	0.0193002	0.0545427	0.0471076	0.0300917	0.0465889	0.00834289	0.0227547	0.0313254	0	0.0365316	0.0292414	0.0598285	0.0426134	0.0121942	0.00592648	0.0334747	0.0244735	0.0689722
CCDC137	0.0262222	0.0290451	0.0163527	0.0480831	0.0420487	0.0346039	0.053628	0.00701774	0.028851	0.00941661	0.0301966	0.00789699	0.0184785	0.0603865	0.0851065	0.0387201	0	0.0607458	0.0366512	0.0305321	0.0328449	0.0286245	0.0477288	0.0162402	0.0277765	0.0267275	0	0.0357602	0.0415716	0.0202089	0.052413	0.0608374	0.0361637	0.0123356	0.0349349	0.0114814	0.0261471	0.0172759	0	0.0495493	0.040605	0.00543018	0.00540385	0.0584124	0.0180136	0.0109145	0.0154996	0.0404551
ARL16	0.0279372	0.0269722	0.0242215	0.0442415	0.0422261	0.0468964	0.0245725	0.0366947	0.0715175	0.010191	0.0462651	0.0123562	0.0269471	0.102536	0.0798084	0.108927	0	0.0846323	0.0503358	0.047939	0.038969	0.030464	0.0305478	0.0474144	0.0180123	0.0359766	0	0.0138848	0.0477071	0.0282427	0.0141085	0.0573755	0.0443021	0.03145	0.0344893	0.0433437	0.0422904	0.046205	0	0.100651	0.0637997	0.0410843	0.0649475	0.0638561	0.0181454	0.0320533	0.039383	0
HGS	0.0920956	0.103958	0.0947177	0.0948092	0.0907596	0.0953798	0.129834	0.101454	0.0916945	0.0692627	0.0480026	0.0809307	0.0725809	0.0602593	0.116118	0.125401	0	0.078187	0.0949208	0.0838901	0.0751709	0.0671301	0.0979944	0.054567	0.0655928	0.126901	0	0.118588	0.107244	0.083038	0.187122	0.107365	0.131051	0.0717744	0.0910675	0.0897564	0.0663173	0.0366793	0	0.0837676	0.0838262	0.109304	0.10141	0.215458	0.113682	0.0580351	0.0652828	0
AC139530.2	0	0	0.000186661	0	0	0.00338722	0.00538588	0.00287616	0.0021051	0	0.000757646	0	0.0105777	0	0.00281085	0	0	0	0.00140553	0	0.0052482	0.00146116	0.00490165	0	0	0	0	0	0	0	0	0	0.000764078	0.00178857	0	0.00374095	0	0	0	0	0.00163482	0	0	0	0.00276123	0	0	0
SLC25A10	0.00846042	0.0120904	0.00513401	0.00824079	0.0202831	0.00702938	0.00199783	0.0176324	0.0114718	0.00470785	0.0108352	0.00359801	0.0212959	0.00605193	0.0117305	0.0156225	0	0.0126862	0.0152595	0	0.00705585	0.0107121	0.0108717	0.00223484	0.0198617	0.00455032	0	0	0.00669069	0.0111328	0.0367938	0.00671401	0.0163459	0.00222975	0.0379932	0.000940941	0.00827278	0.0116603	0	0.0168153	0.0126438	0.010634	0.0267507	0.00616545	0	0.00844659	0.00436157	0
GCGR	0	0	0	0	0	0	0	0	0	0	0	0	0.000870962	0	0	0	0	0	0	0	0.00740098	0	0	0	0	0	0	0.0209037	0	0	0	0	0	0	0	0	0	0	0	0	0	0	0	0	0	0	0	0
MCRIP1	0.0628137	0.115317	0.0545213	0.1231	0.133651	0.0650377	0.16659	0.132145	0.0887445	0.0824555	0.0914467	0.0683703	0.0955805	0.088938	0.12762	0.106089	0	0.0721471	0.121316	0.0772305	0.0980141	0.0563032	0.0534949	0.0498086	0.0924147	0.0783012	0	0.0463122	0.0930252	0.0939931	0.134401	0.0999891	0.110974	0.0677734	0.00654414	0.048869	0.0852595	0.0733669	0	0.0935637	0.0974652	0.157006	0.0767357	0.21796	0.178407	0.0656096	0.0473482	0.0519765
PPP1R27	0	0	0	0	0	0	0	0	0	0	0	0	0.0129676	0	0	0	0	0	0	0	0	0	0	0	0	0	0	0	0	0.0027059	0	0	0	0	0	0	0	0	0	0	0	0	0	0	0	0	0	0
P4HB	0.202968	0.094502	0.094025	0.109691	0.10275	0.118427	0.109872	0.0765882	0.112069	0.0911616	0.104277	0.140578	0.0934933	0.145252	0.10138	0.10721	0	0.119372	0.128434	0.113817	0.0999508	0.0725854	0.145714	0.0750309	0.0767045	0.0856668	0	0.17105	0.0985322	0.133508	0.147711	0.116132	0.151553	0.0864496	0.0913754	0.0622502	0.0978869	0.15255	0	0.119385	0.0940746	0.0338407	0.116292	0.0880164	0.0607223	0.0634696	0.039342	0.0248097
ARHGDIA	0.139854	0.0603005	0.0565784	0.114053	0.0725122	0.112541	0.143142	0.125188	0.0863147	0.0548618	0.0572183	0.0389479	0.0813988	0.0742238	0.0873165	0.0804537	0	0.0788649	0.114024	0.0896548	0.087216	0.0431189	0.0870166	0.057243	0.135202	0.135264	0	0.16082	0.0966469	0.143311	0.101417	0.0860259	0.15387	0.0654628	0	0.0395254	0.0800843	0.0572489	0	0.0514015	0.0861613	0.100023	0.0822531	0.097459	0.124809	0.0324946	0.0335335	0.278265
ALYREF	0.0131644	0	0.00261027	0.00910011	0.00711843	0.0191339	0.00453152	0.0181151	0.00926292	0.000290551	0.000946289	0.0142267	0.000645193	0.00204895	0.00109926	0	0	0.0092417	0.020916	0.00405822	0.0071364	0.00240511	0	0.00393172	0.0110187	0.0084012	0	0	0.00962803	0	0.0396724	0.00627639	0.000619386	0.0141191	0	0.00598741	0.00237076	0.00133833	0	0.00816894	0.0143971	0.000624313	0	0.0253433	0.00980131	0.00622136	0.00252907	0
ANAPC11	0.0160242	0.0624552	0.0645731	0.080242	0.0781645	0.0627692	0.133384	0.105109	0.0736143	0.0223607	0.0391614	0.0317284	0.0534257	0.0913286	0.0366123	0.0850042	0	0.0423579	0.0955739	0.0380242	0.0592168	0.0430381	0.00922548	0.0502287	0.0273145	0.0629329	0	0.0207702	0.103699	0.0685122	0.050893	0.0766518	0.0179631	0.0711073	0.0484498	0.0299019	0.0605034	0.0332328	0	0.0403065	0.104886	0.0359765	0.0432275	0.0199032	0.0556335	0.0387379	0.0213748	0
NPB	0.01587	0	0.00929983	0.0393741	0.0325427	0	0.0102841	0.0139886	0.021368	0.00778845	0.0166322	0	0.0103695	0.0401943	0	0.00919294	0	0.0152296	0.0233145	0.0203613	0.0294446	0.0215913	0	0.0113536	0	0.00351725	0	0	0.0204817	0.00713864	0.0358094	0.00780868	0.0305182	0.00649687	0	0.000901411	0.0116212	0.00979389	0	0.0159157	0.0144762	0	0.0374621	0	0	0.00595081	0.0024291	0
PCYT2	0.0343192	0.0585293	0.0197586	0.0448285	0.0404533	0.0522248	0.0397813	0.0509913	0.0352618	0.0249354	0.0636738	0.0387026	0.0440279	0.0526982	0.04641	0.0559457	0	0.0429371	0.0487649	0.0423084	0.0692338	0.0107803	0.0272478	0.0269236	0.026212	0.0575488	0	0.0826337	0.0420841	0.0224793	0.0855503	0.0372296	0.00776382	0.0143882	0	0.0138959	0.0219826	0.0629478	0	0.0340415	0.025321	0.047423	0.068276	0.0449388	0.0356669	0.0259515	0.0111838	0
SIRT7	0.0204271	0.0348093	0.0480528	0.100859	0.05434	0.0507925	0.0843512	0.0508342	0.0670857	0.0223602	0.0299851	0.0188896	0.0659098	0.0751687	0.0475669	0.0661377	0	0.0521606	0.0538864	0.0514085	0.0640012	0.0350724	0.0395135	0.0734292	0.0633033	0.00827865	0	0.0862401	0.0842753	0.0725916	0.102541	0.0887704	0.0933008	0.0622628	0.00766495	0.0568555	0.0607569	0.0532294	0	0.0476922	0.0808453	0.0298178	0.0697948	0.106682	0.0864326	0.0178049	0.0350485	0.0151712
MAFG	0.0520003	0.0243595	0.0529838	0.0741208	0.0649469	0.0445735	0.059142	0.0597395	0.0802516	0.0573937	0.0610574	0.175111	0.0608839	0.110346	0.0680269	0.0639821	0	0.0566351	0.0709848	0.0568241	0.0362308	0.0322232	0.108406	0.0823166	0.0488292	0.0649353	0	0.0022065	0.0494164	0.0412999	0.103532	0.0724746	0.0962385	0.0459651	0.0215686	0.0516852	0.0568837	0.123849	0	0.0617389	0.052049	0.0406217	0.0795507	0.106872	0.084716	0.0507187	0.0405456	0.10598
PYCR1	0	0.00580727	0.00503796	0.0107259	0.00988012	0.00489119	0.0130645	0.0157221	0.0124407	0.00768627	0.00449991	0.00205049	0.000150086	0.0260593	0.00850276	0.00677328	0	0.0184023	0.00771067	0.006221	0.0224768	0.00573136	0	0.0115746	0.00868258	0	0	0	0.00393982	0.00639666	0.00558273	0.0107748	0.000479869	0.00661968	0	0.00565586	0.0036353	0	0	0.00845349	0.00563345	0.00366163	0	0.0297202	0.0260223	0	0.0151157	0
MYADML2	0	0	0.00471484	0.0122049	0.00387531	0.00258133	0.00301228	0	0.00584308	0.00232934	0.00851169	0	0	0.00360405	0	0.0101371	0	0.00273971	0.00639778	0	0	0	0	0.0040142	0	0	0	0	0.0189396	0.00232012	0	0.0095064	0.00107477	0.000920774	0	0.00119803	0.00204565	0	0	0	0.00216625	0.00315744	0	0	0	0	0.00192535	0
NOTUM	0.00207668	0	0.00828237	0.0152515	0.00993951	0.0151565	0.00244434	0	0.0126604	0.00418105	0.0116546	0	0.00149164	0.00274141	0.0125322	0.0186276	0	0.0185442	0.0103388	0.0065076	0.00907864	0.0111409	0.0199179	0.00557873	0.00980144	0	0	0	0.00528913	0.00476845	0.00109993	0.00510002	0.00647378	0.0171704	0	0.000773225	0.00178414	0.00731291	0	0.0142996	0.00465382	0	0.000605839	0.0236559	0.00743073	0.00931583	0.00305005	0
ASPSCR1	0.152676	0.0715537	0.0556341	0.0931737	0.104092	0.0842709	0.0415546	0.0438326	0.0699015	0.0560999	0.0699251	0.0920809	0.0953733	0.111403	0.0915188	0.135551	0	0.105372	0.0702448	0.0788684	0.08016	0.059864	0.0628229	0.0607869	0.0534612	0.0652569	0	0.0339117	0.0749346	0.0689557	0.10849	0.0570178	0.08322	0.0354906	0.121628	0.0862799	0.0510142	0.0234597	0	0.0890215	0.0833584	0.0526397	0.0864886	0.0355026	0.084256	0.0630926	0.0939994	0.170354
CENPX	0.0184871	0.0538988	0.0250894	0.100345	0.0297128	0.0367298	0.0446812	0.035554	0.0517014	0.0157344	0.035295	0.0309232	0.00649545	0.0477458	0.0192761	0.0579827	0	0.0483265	0.0770724	0.0344615	0.0363457	0.0349351	0.0245561	0.0366341	0.0116536	0.0523327	0	0.00634262	0.0712429	0.0375519	0	0.0456788	0.0429119	0.0367726	0	0.0329588	0.0274249	0.0152149	0	0.0234411	0.0450629	0.0464005	0.0207381	0.0292882	0.0319725	0.0124301	0.0145705	0.0131726
LRRC45	0.0197758	0.0267184	0.0117258	0.0410407	0.0199483	0.049921	0.0164714	0.0488962	0.0343625	0.0154178	0.0174651	0.0264912	0.0364085	0.0162379	0.0414145	0.0171487	0	0.0528745	0.0300292	0.0240002	0.0290054	0.011848	0.0144854	0.0216817	0.0185338	0.0445087	0	0.0258557	0.0305026	0.0244827	0.0513129	0.0460347	0.0401214	0.0255471	0	0.0219202	0.0308002	0.0134581	0	0.0317586	0.0342573	0.0273669	0.0438891	0.0254079	0.0068768	0.0129954	0.0113218	0
RAC3	0.0308854	0.0871893	0.0294449	0.085959	0.051199	0.03504	0.0710429	0.0604784	0.0675855	0.0355344	0.0536417	0.00777039	0.0479732	0.0666859	0.0659982	0.114922	0	0.0782768	0.0907417	0.0908893	0.0454327	0.0266927	0.0209144	0.0381706	0.0577163	0.0396973	0	0.102069	0.0994039	0.0417124	0.0243621	0.0717778	0.0568904	0.0501722	0.0604426	0.0288605	0.0441874	0.0374592	0	0.0536228	0.0304139	0.0750887	0.0813337	0.0986892	0.062444	0.0220384	0.0409226	0
DCXR	0.0502412	0.0146821	0.0299865	0.0467331	0.051463	0.0512044	0.0554366	0.0262532	0.0345821	0.0214584	0.0206284	0.0147463	0.0150812	0.0620301	0.0379479	0.0293847	0	0.0231189	0.0366886	0.0255307	0.03906	0.00945282	0.0145472	0.0117398	0.0430201	0.0394862	0	0.0450651	0.0552911	0.0482046	0.0426156	0.0459267	0.0291165	0.0288769	0.070449	0.0124884	0.0243312	0.00738666	0	0.040124	0.018464	0.00167857	0.0351201	0.0782671	0.0234753	0.0355277	0.0157399	0
RFNG	0.0961553	0.0926258	0.0909257	0.16058	0.133059	0.12229	0.189386	0.179465	0.120258	0.0644065	0.0448733	0.0303474	0.0949672	0.174961	0.158761	0.156827	0	0.116598	0.122933	0.103275	0.0887315	0.0570783	0.0209853	0.0719304	0.0575679	0.112652	0	0.13174	0.207988	0.194522	0.140733	0.117694	0.162852	0.106703	0.00593584	0.0511193	0.0797643	0.0778457	0	0.0762277	0.137432	0.0714958	0.150316	0.135664	0.0902258	0.0227575	0.104818	0
GPS1	0.0408675	0.092472	0.117174	0.110224	0.0900851	0.0835945	0.135472	0.118856	0.0836054	0.0542998	0.099992	0.112769	0.118153	0.0810053	0.124961	0.078618	0	0.078626	0.129716	0.113868	0.0856283	0.0673267	0.089265	0.0416526	0.0929431	0.134702	0	0.240354	0.0814023	0.13427	0.117639	0.104888	0.133139	0.0268907	0.0653591	0.0954877	0.0590637	0.041198	0	0.0641691	0.0888341	0.145317	0.111399	0.115527	0.139221	0.0492559	0.0488853	0.04533
DUS1L	0.12605	0.0541401	0.103155	0.116437	0.128208	0.0952122	0.127947	0.103742	0.10708	0.0916122	0.0886566	0.100855	0.196226	0.148256	0.210283	0.0796879	0	0.103905	0.122014	0.118445	0.107294	0.0496825	0.100222	0.0706734	0.080367	0.142461	0	0.0842682	0.105921	0.149491	0.177005	0.108939	0.140891	0.0652924	0.105303	0.0856228	0.0732089	0.107211	0	0.0975523	0.0891272	0.153369	0.186321	0.13977	0.0425132	0.0906276	0.0738188	0.138977
FASN	0.077192	0.103585	0.0576392	0.10941	0.0766321	0.0938791	0.132045	0.0903354	0.082691	0.0742536	0.0853003	0.0643143	0.130359	0.0786896	0.112472	0.0641293	0	0.0813289	0.10838	0.121095	0.130009	0.0376926	0.0928341	0.0678946	0.0601102	0.0838123	0	0.134139	0.0776046	0.0931942	0.174056	0.126978	0.0650964	0.0461698	0	0.0581312	0.0905592	0.0591019	0	0.104648	0.0950161	0.107029	0.0847949	0.195401	0.115295	0.061499	0.0354446	0.0465451
CCDC57	0.299538	0.279143	0.203362	0.33011	0.272958	0.223228	0.243986	0.326549	0.231017	0.217684	0.173312	0.254948	0.318308	0.28108	0.445759	0.290771	0	0.246556	0.205916	0.254107	0.228246	0.114957	0.345706	0.140035	0.157175	0.191934	0	0.270363	0.289014	0.300762	0.383623	0.245095	0.323589	0.233022	0.235381	0.244833	0.213361	0.239961	0	0.207763	0.216594	0.299176	0.314493	0.340123	0.250889	0.219893	0.238916	0.138579
SLC16A3	0	0.0260542	0.0103629	0.0558409	0.0374606	0.0382939	0.00727799	0.00771839	0.0284037	0.00432745	0.00760875	0.000857365	0.0105422	0.00603872	0.0104769	0.0221411	0	0.0356862	0.029173	0.0102054	0.0157331	0.0605971	0	0.0158816	0	0.0133493	0	0.0790011	0.0434649	0.0236562	0.0317726	0.0184453	0.00277723	0.0152074	0	0.0111519	0.00546674	0.00520858	0	0.00261304	0.00991763	0.00315744	0.0293575	0	0.00815314	0.0338394	0.020067	0
CSNK1D	0.140929	0.138578	0.0983176	0.153349	0.190596	0.10606	0.150733	0.23113	0.123133	0.0941638	0.0968037	0.134341	0.143581	0.158401	0.162035	0.158213	0	0.130825	0.161295	0.151952	0.128163	0.0780688	0.133519	0.0927527	0.0931011	0.122118	0	0.0904904	0.161762	0.183442	0.217531	0.158933	0.154989	0.0943219	0.146311	0.133766	0.132038	0.181265	0	0.149054	0.115086	0.106241	0.15409	0.0608467	0.134064	0.0840675	0.132644	0.089596
CD7	0	0	0	0	0.000395328	0	0	0	0	0	0	0	0	0	0	0	0	0	0	0	0	0	0	0	0	0	0	0	0	0	0	0	0	0	0	0	0.000890869	0	0	0	0	0	0	0	0	0	0	0
SECTM1	0	0	0	0.0012882	0	0	0	0.000371502	0.000500542	0.000674355	0	0	0.000150086	0.00394018	0	0.00450712	0	0	0.00994888	0	0	0.00678595	0	0	0	0.00288462	0	0	0	0	0	0.00248217	0.00794542	0	0	0	0.00176739	0	0	0.00852861	0	0	0	0	0	0	0	0
OGFOD3	0.027409	0.0665003	0.051244	0.0960499	0.0497579	0.0335251	0.0409268	0.0917097	0.0564687	0.039086	0.0705181	0.10331	0.108425	0.104232	0.138564	0.0876942	0	0.0886662	0.0460667	0.0857673	0.0561992	0.0516068	0.0864538	0.0586293	0.0337168	0.0335961	0	0.061991	0.0634275	0.0414634	0.0602735	0.106277	0.0655939	0.0693986	0.0816406	0.0686911	0.0551175	0.112061	0	0.0595832	0.0856809	0.0450125	0.131708	0.126748	0.0709874	0.030198	0.0618595	0.0151712
CYBC1	0.0591737	0.0738418	0.0438208	0.0466602	0.0460421	0.0690081	0.0336914	0.0527446	0.0457765	0.0289253	0.0720927	0.00542203	0.0544978	0.0608807	0.0203901	0.0811304	0	0.0354158	0.0526619	0.0776631	0.065365	0.0333846	0.00405907	0.0219136	0.0598829	0.0468257	0	0.0600596	0.0450294	0.0453443	0.0868241	0.0423843	0.0498561	0.0227386	0	0.0212794	0.0298357	0.0301132	0	0.0286901	0.0368782	0.0633874	0.0674501	0.0122033	0.0490374	0.0226413	0.0502511	0.0829876
NARF	0.173944	0.0991101	0.150549	0.204726	0.167304	0.182823	0.147303	0.239169	0.160771	0.120705	0.124983	0.18867	0.200131	0.184342	0.27507	0.229681	0	0.172378	0.164468	0.181694	0.155112	0.104751	0.196788	0.150918	0.0990417	0.113987	0	0.199733	0.237424	0.180733	0.187393	0.228873	0.189831	0.15493	0.10274	0.134257	0.135566	0.158223	0	0.18282	0.225623	0.233512	0.216966	0.217929	0.209477	0.119941	0.111427	0.567381
FOXK2	0.286264	0.284448	0.217932	0.311486	0.278295	0.290316	0.236671	0.240196	0.198835	0.215538	0.197328	0.251472	0.27587	0.225972	0.292643	0.253101	0	0.263403	0.230098	0.258053	0.218384	0.140824	0.287009	0.174018	0.250174	0.227366	0	0.294978	0.311051	0.251089	0.29043	0.237711	0.325312	0.229389	0.332003	0.252034	0.212603	0.235352	0	0.271754	0.258712	0.412562	0.438483	0.346783	0.321838	0.157176	0.210121	0.575168
WDR45B	0.147597	0.220749	0.106334	0.154541	0.119441	0.119614	0.110558	0.207753	0.105353	0.0778173	0.0834111	0.151348	0.141185	0.128663	0.170102	0.0784974	0	0.112271	0.123353	0.12219	0.127833	0.0883489	0.134945	0.0639171	0.143807	0.124353	0	0.170283	0.137628	0.143837	0.164461	0.168972	0.201262	0.0946976	0.0499261	0.108307	0.126333	0.127075	0	0.128278	0.136156	0.104861	0.197317	0.129565	0.12804	0.0874519	0.0858755	0.133107
RAB40B	0.150026	0.149246	0.101937	0.142224	0.125696	0.101859	0.155669	0.0839391	0.12391	0.0638118	0.0731548	0.0947219	0.109404	0.151082	0.0943936	0.144793	0	0.106553	0.0934629	0.0971148	0.111492	0.08033	0.149546	0.0486573	0.0949486	0.132177	0	0.173304	0.177526	0.144353	0.117213	0.128617	0.137864	0.071631	0.179946	0.101271	0.102232	0.133234	0	0.0688332	0.10007	0.0958242	0.141274	0.131579	0.0901169	0.0769933	0.109712	0.236568
FN3KRP	0.0562619	0.0174523	0.0321143	0.0604655	0.0453093	0.0385306	0.0301808	0.0388145	0.0320853	0.0204862	0.0455367	0.0468593	0.0356614	0.0657072	0.0844448	0.0337798	0	0.0491276	0.0569408	0.0210267	0.030363	0.0138582	0.00275829	0.0300559	0.0731578	0.038446	0	0.0262158	0.0304665	0.0356927	0.0236423	0.0566165	0.0581895	0.0283239	0	0.0222265	0.0232444	0.0230494	0	0.0396092	0.0332621	0.0560235	0.040395	0.0238768	0.0272119	0.0354451	0.0550552	0.130292
FN3K	0.0433848	0.0506123	0.0311582	0.0778539	0.0583225	0.0370209	0.0434526	0.0977808	0.0469608	0.0266971	0.0403867	0.0217722	0.0574681	0.0946995	0.0615442	0.074751	0	0.0825574	0.0602518	0.0611028	0.0825694	0.0518645	0.0451567	0.0727078	0.0179889	0.0451723	0	0.0451631	0.0597689	0.0293013	0.0411687	0.0851147	0.0473641	0.0620678	0.0409776	0.0527893	0.0295688	0.0654937	0	0.0779826	0.0557205	0.0413384	0.0629735	0.0216846	0.0431306	0.0278993	0.0690111	0.0519765
TBCD	0.260156	0.270684	0.209778	0.282941	0.258755	0.247739	0.252238	0.342919	0.18858	0.141619	0.211351	0.322159	0.266151	0.225235	0.368998	0.274292	0	0.242065	0.22306	0.279549	0.21924	0.130543	0.280331	0.147776	0.236456	0.300582	0	0.388616	0.394411	0.280592	0.329307	0.248618	0.347896	0.226197	0.312326	0.197723	0.230211	0.279282	0	0.282812	0.252888	0.353483	0.330026	0.346817	0.24375	0.132873	0.161128	0.445841
ZNF750	0.00709039	0	0.00291888	0.00397294	0.00301483	0	0	0	0.000568511	0.00110528	0	0	0	0.00345762	0	0	0	0.000815376	0.00680448	0	0.00512439	0	0	0	0	0.00387941	0	0	0.000744274	0	0	0.0043566	0	0	0	0	0	0.000263526	0	0.00102934	0	0	0.012586	0	0	0	0	0
B3GNTL1	0.0341086	0.0416376	0.0528009	0.0839303	0.0833845	0.0447651	0.055271	0.074968	0.0529494	0.0330201	0.0393024	0.0212135	0.0506846	0.0593941	0.0435316	0.0692104	0	0.0513674	0.0425789	0.0459202	0.0546867	0.0316052	0.0626957	0.0345129	0.0437283	0.0425155	0	0.0334695	0.0857269	0.0923094	0.0297901	0.0657953	0.059941	0.0374756	0.158943	0.0619521	0.0518295	0.0421786	0	0.0934776	0.088503	0.0825867	0.070569	0.0399854	0.00851661	0.0589316	0.0572646	0.0131726
METRNL	0.0168083	0.00219673	0.00283896	0.023923	0.00419443	0	0	0.0252341	0.00816624	0.00229042	0.00259137	0.0105806	0.0198982	0.0148241	0	0.00329511	0	0	0.0129684	0.00779532	0.00547038	0.00406186	0.00175237	0.00450881	0.00161938	0.0121191	0	0.0226409	0.00869358	0.00480233	0	0.005762	0.00925538	0.00804201	0	0.000780216	0.00410122	0	0	0.0155172	0.0111489	0.00366077	0	0	0.0354305	0.00512151	0.00321419	0
USP14	0.294687	0.246632	0.164894	0.281311	0.25037	0.256156	0.21177	0.184564	0.172703	0.123651	0.18899	0.174333	0.205373	0.201143	0.188735	0.180873	0	0.212868	0.211341	0.21848	0.215089	0.124443	0.191297	0.13606	0.230384	0.266491	0	0.467295	0.261768	0.235664	0.295738	0.245593	0.221479	0.165383	0.265246	0.176826	0.156396	0.203146	0	0.239491	0.181878	0.213138	0.284918	0.172885	0.18256	0.172217	0.12469	0.22692
THOC1	0.272978	0.261048	0.167327	0.264322	0.235926	0.226009	0.165183	0.264627	0.15706	0.141182	0.205974	0.107011	0.218632	0.180052	0.225583	0.186803	0	0.232335	0.169164	0.167569	0.18694	0.14915	0.253528	0.11569	0.235589	0.277123	0	0.443897	0.234244	0.20578	0.264375	0.216743	0.244617	0.159842	0.323011	0.201284	0.1779	0.202944	0	0.19932	0.189232	0.440541	0.275103	0.277841	0.17453	0.138559	0.139104	0.154553
COLEC12	0.00492377	0.000771374	0.024051	0.0784215	0.100745	0.058409	0.0124532	0.0535151	0.0205122	0.0416744	0.0362905	0.0415678	0.020927	0.0155177	0.0661661	0.00382628	0	0.0547249	0.018179	0.0352124	0.00662654	0.00937164	0	0.0899182	0	0.039031	0	0.0708374	0.00766046	0.0578729	0.0385471	0.0151249	0.0554831	0.0212532	0	0.0293751	0.0107082	0.113846	0	0.0341009	0.0431596	0.009253	0.00190935	0.0126319	0.00507591	0.00575175	0.165637	0.0680503
CLUL1	0.0124276	0.0488127	0.0167488	0.0572629	0.0529189	0.0336939	0.00417077	0.0263996	0.0237289	0.0134752	0.019731	0.00966255	0.0177286	0.0296851	0.0517692	0.0294649	0	0.0146347	0.0356514	0.0235295	0.0391035	0.0143137	0.00200567	0.011555	0.067018	0.00851232	0	0.00541693	0.0283441	0.0239587	0.0302168	0.0238099	0.0402221	0.023331	0	0.026621	0.0390897	0.052513	0	0.0543285	0.020655	0.0172525	0.0150891	0.00670654	0.0499709	0.0366164	0.0440046	0
TYMS	0.00417045	0	0.000142493	0.0109043	0.00571202	0.00482058	0.00458897	0.00656165	0.00317412	0.00056204	0.00011359	0	0	0	0	0.00226711	0	0.00307506	0	0.00605113	0.00289118	0.0027159	0	0.00870084	0	0	0	0	0.0186563	0.011666	0.0156072	0.0068609	0.00601416	0.00291537	0	0.00647981	0.0037042	0	0	0.0202645	0.00140909	0	0	0	0.00493626	0.00466428	0.00234926	0.105515
ENOSF1	0.0807268	0.0195791	0.0276464	0.0647354	0.0541137	0.0451496	0.0366478	0.0477832	0.0635065	0.0499984	0.0269185	0.0136701	0.0169157	0.053823	0.101327	0.0565999	0	0.0890548	0.026266	0.0896402	0.0694778	0.0516475	0.0278512	0.0771384	0.0564399	0.0246902	0	0	0.0373738	0.0989404	0.0285264	0.0815706	0.0647991	0.0361231	0.101889	0.0450492	0.0659274	0.0637148	0	0.0848649	0.0391859	0.0686409	0.0703849	0.0178369	0.0477125	0.062223	0.0453221	0
YES1	0.0313656	0.0749829	0.0695072	0.0906678	0.0990015	0.0554225	0.0697208	0.0724452	0.0536256	0.0534402	0.064344	0.0369161	0.0465279	0.0451805	0.07865	0.0303429	0	0.0591353	0.086945	0.0349802	0.0525244	0.045926	0.0548964	0.0776706	0.0387623	0.0488196	0	0.118603	0.0437514	0.127341	0.0696288	0.0496731	0.0643447	0.0586658	0	0.0465385	0.0920133	0.0574255	0	0.0855713	0.0697107	0.0471048	0.080615	0.117534	0.0743897	0.0544831	0.0466394	0.0523936
ADCYAP1	0.0152477	0	0.0146085	0.00785677	0.0113252	0.0025685	0.0164019	0.0620755	0.0186282	0.00603259	0.0066847	0.00206527	0.0121555	0.00133986	0.00850276	0	0	0.0139999	0.00972033	0.0323315	0.0068226	0.00102347	0.00487279	0.00611788	0.0087828	0.0337648	0	0.0106092	0.0303569	0.0389286	0.0276714	0.00396351	0.0121513	0.00603382	0	0.0123902	0.013744	0.00533087	0	0.0152975	0.0172081	0	0.0246838	0.0392334	0	0.00163435	0.00453734	0
METTL4	0.0825285	0.116611	0.0706824	0.13696	0.0803518	0.132549	0.118053	0.0812308	0.0784224	0.044983	0.0681302	0.0428768	0.0898071	0.0689451	0.0706788	0.106355	0	0.0645092	0.0775461	0.0712874	0.0655109	0.0378398	0.111317	0.0711133	0.0684713	0.0641598	0	0.0491738	0.111846	0.130435	0.0509699	0.116094	0.064586	0.0772755	0.113309	0.0663182	0.0578457	0.0809586	0	0.0687017	0.0857047	0.101601	0.0977329	0.0653838	0.0766005	0.0345796	0.044454	0
NDC80	0	0	0.00260947	0.00938039	0.00155314	0	0.00231815	0	0.00164201	0.000788716	0.00089374	0.00489931	0	0.00334234	0.00238527	0	0	0.00599458	0.00496612	0.00124108	0.00377341	0.00169589	0.00527188	0.00103643	0	0	0	0	0.00392629	0.0118485	0	0	0	0	0	0	0.000340152	0.00109473	0	0	0.00242092	0.00230937	0.00508903	0	0.00276548	0.00301198	0.00124361	0
SMCHD1	0.490424	0.413425	0.255145	0.392574	0.363414	0.419601	0.301629	0.424373	0.223448	0.20517	0.279545	0.384011	0.373533	0.270089	0.461749	0.323087	0	0.296666	0.262613	0.335482	0.248642	0.140456	0.314101	0.194253	0.321912	0.396643	0	0.392316	0.455503	0.480907	0.457903	0.26252	0.362388	0.28889	0.31604	0.28253	0.248004	0.31697	0	0.334364	0.295088	0.449857	0.477854	0.455027	0.280709	0.200632	0.2098	0.531797
EMILIN2	0.00485244	0	0.00697161	0.027195	0.00758136	0.00472986	0.00407628	0.00194533	0.0057482	0.00149913	0	0.00567104	0	0.0358691	0.00135329	0.0138386	0	0.00825606	0.0097357	0.000899577	0.0181659	0.0141807	0	0.0104271	0	0	0	0.020647	0.0211389	0.00313527	0.00558273	0.0040379	0	0.00377168	0	0.00540754	0.00098607	0.0747081	0	0.0102799	0.00975134	0	0.0395069	0.0389582	0.00282289	0.0116297	0.014617	0
LPIN2	0.37536	0.332337	0.252859	0.40473	0.350936	0.394576	0.273258	0.326413	0.230501	0.240584	0.281101	0.310715	0.345756	0.230126	0.334148	0.296277	0	0.256618	0.272089	0.299402	0.255454	0.182013	0.272704	0.21417	0.293628	0.242843	0	0.588521	0.434379	0.372015	0.323864	0.250286	0.320268	0.29298	0.281711	0.254158	0.262037	0.373881	0	0.326619	0.266171	0.40475	0.398638	0.349746	0.300609	0.162471	0.240945	0.305554
MYOM1	0.022203	0.113168	0.0733098	0.0678152	0.080194	0.095644	0.118188	0.049198	0.0729632	0.0669407	0.0726583	0.144494	0.0941687	0.0651838	0.107578	0.0847968	0	0.119866	0.0838956	0.0878702	0.113844	0.096177	0.0204268	0.105183	0.123112	0.0932502	0	0.239887	0.190172	0.0735852	0.0831884	0.0930726	0.0877623	0.0753893	0.124691	0.0443521	0.137331	0.171273	0	0.12822	0.106515	0.17912	0.209686	0.0558156	0.153856	0.0742779	0.0606491	0.18029
MYL12A	0	0.000675699	0.0107343	0.0106017	0.0193279	0.0103167	0.0248236	0.00426705	0.0185267	0.011795	0.00274978	0	0.0206937	0.0217884	0.00125467	0.00922457	0	0.00876392	0.0164968	0.00689084	0.014239	0.00952619	0.00232271	0.00780312	0	0.00776319	0	0.00467319	0.0104123	0.00999696	0.00853723	0.0189955	0.00840844	0.0165614	0	0.0100114	0.0136269	0.0521936	0	0.0194326	0.00924036	0.00488432	0.0193497	0	0.0072037	0.0075314	0.00560114	0
MYL12B	0.111092	0.103274	0.0608208	0.111667	0.0882134	0.0905059	0.158022	0.193131	0.0921805	0.0207061	0.0792165	0.0324986	0.0978952	0.0968557	0.105269	0.0772613	0	0.0656478	0.136703	0.0600081	0.0710315	0.0461972	0.0885278	0.0702194	0.0527779	0.0601611	0	0.139297	0.0984572	0.0871834	0.119734	0.116507	0.0658644	0.0687734	0.0880235	0.028995	0.0742109	0.106366	0	0.0714543	0.0629209	0.0777409	0.0269798	0.120091	0.0925627	0.088005	0.0505994	0
TGIF1	0	0.00696194	0.00258901	0.0174697	0.00684815	0	0.0052325	0	0.00435384	0.000597274	0.0011921	0	0	0.0027148	0.0203117	0	0	0.00199286	0.00243231	0.00505419	0	0.0041093	0	0.0025403	0.00114051	0.000194857	0	0.0503919	0.013347	0.00782169	0	0.00848951	0.00436406	0.00178857	0	0.00125146	0.000818109	0.000883924	0	0.00176381	0.00362348	0.00251619	0	0.0113809	0.00490717	0	0.00872569	0
DLGAP1	0.426596	0.301849	0.22112	0.220044	0.230259	0.215285	0.187766	0.261589	0.187254	0.172711	0.176192	0.251325	0.254224	0.163398	0.349764	0.356359	0	0.295136	0.202489	0.209663	0.207816	0.117463	0.238864	0.190389	0.214797	0.286079	0	0.258571	0.276834	0.234898	0.284119	0.196252	0.262227	0.185158	0.220917	0.18213	0.192839	0.219115	0	0.223869	0.175628	0.251245	0.289973	0.22532	0.244418	0.200827	0.24002	0.186901
AKAIN1	0	0	0.00793169	0.00129782	0.0012438	0	0.00224119	0	0.00282976	0.00125125	0.00822442	0	0.000168788	0.00161389	0	0.00736457	0	0	0	0.000577327	0.013481	0	0	0.0059592	0.022782	0.0100573	0	0	0	0	0	0	0	0.00654028	0	0.00143661	0.0022498	0	0	0.00304567	0	0.0021563	0.0110625	0	0	0	0	0
ZBTB14	0.0534621	0.0290256	0.0112179	0.0222424	0.020957	0.0412646	0.0212266	0.00426705	0.0218225	0.0227689	0.0217651	0.0139279	0.0574156	0.0233802	0.0232041	0.0175833	0	0.00504029	0.0283144	0.0271218	0.0066038	0.00502598	0.00474851	0.00843023	0.00498046	0.0109183	0	0.0736247	0.0340784	0.0335888	0.00581631	0.0197316	0.0170868	0.0137987	0	0.0171267	0.0187551	0.021442	0	0.0353609	0.016039	0.011937	0.00567369	0.0470328	0.0134637	0.0291523	0.0103872	0.0399948
EPB41L3	0.618793	0.661895	0.324671	0.478467	0.47672	0.511402	0.406211	0.488447	0.281788	0.264358	0.345191	0.527273	0.50019	0.285446	0.657467	0.410155	0	0.452332	0.417104	0.418147	0.401963	0.278788	0.508876	0.243547	0.523592	0.49053	0	0.926611	0.520562	0.632746	0.645395	0.378634	0.564405	0.382188	0.731623	0.456314	0.364833	0.434792	0	0.454438	0.383723	0.717573	0.627382	0.636628	0.419711	0.412116	0.277685	0.319639
TMEM200C	0.171229	0.159083	0.140446	0.149188	0.191799	0.156568	0.235597	0.137231	0.172541	0.121662	0.20323	0.207029	0.168133	0.0978164	0.11005	0.11744	0	0.114708	0.183372	0.155024	0.155393	0.12194	0.128642	0.121105	0.200146	0.126924	0	0.213918	0.119854	0.204984	0.219628	0.165077	0.132931	0.108919	0.109403	0.10519	0.171583	0.168938	0	0.176733	0.145371	0.183664	0.266799	0.126312	0.14729	0.145473	0.0629051	0.118545
L3MBTL4	0.93046	1.00832	0.786997	0.815666	0.733011	0.905023	0.758209	1.04253	0.703725	0.737359	0.580343	0.884204	0.862488	0.665731	0.830754	0.746731	0	0.780862	0.670875	0.668204	0.805536	0.78643	0.889685	0.747939	0.724806	1.04973	0	1.11451	0.884593	0.927995	0.965551	0.742401	0.925101	0.69372	0.857503	0.926961	0.802491	0.752198	0	0.776588	0.769714	1.01201	1.07369	0.895095	0.800715	0.882121	0.586306	0.0962267
ARHGAP28	0.404725	0.518441	0.318315	0.263182	0.224637	0.326358	0.324543	0.277684	0.25035	0.267979	0.276889	0.367741	0.30601	0.18457	0.295465	0.292576	0	0.323806	0.267647	0.314208	0.225023	0.215857	0.340215	0.188821	0.349961	0.351885	0	0.552888	0.394361	0.583546	0.425461	0.33532	0.38527	0.328397	0.427725	0.225182	0.358156	0.397043	0	0.390511	0.240078	0.492406	0.438365	0.398316	0.487779	0.316089	0.196776	0.345079
LAMA1	0.00882681	0.0111152	0.00835261	0.0363883	0.0165109	0.01029	0.00199841	0.00228434	0.0112089	0.00206883	0.00272759	0.00114521	0.0219185	0.00487685	0.0182998	0.00953334	0	0.0169513	0.00474426	0.00522686	0.00583636	0.00905116	0.00618767	0.00854338	0.0115563	0.00832132	0	0	0.0249352	0.0177793	0.00567163	0.0067518	0.00710282	0.041879	0	0.01122	0.00953011	0.00644583	0	0.00284137	0.00605358	0.0276842	0.00603724	0	0.00607764	0.00382232	0.00976939	0
PTPRM	0.702627	0.781646	0.636942	0.56933	0.645944	0.513831	0.731725	0.720406	0.55546	0.42103	0.684725	0.664852	0.63695	0.569607	0.732182	0.613795	0	0.648487	0.495809	0.544935	0.482005	0.568301	0.80196	0.43476	0.757973	0.523992	0	0.962648	0.505286	0.714592	0.718513	0.521303	0.762671	0.558696	0.947066	0.478418	0.756629	0.768158	0	0.75603	0.707966	0.838308	0.834777	0.843055	0.703264	0.739194	0.508424	0.712488
RAB12	0.242657	0.221616	0.152248	0.17527	0.220463	0.187458	0.201198	0.193993	0.137151	0.124936	0.138008	0.143326	0.187336	0.176068	0.194985	0.159646	0	0.169526	0.159619	0.226704	0.136669	0.0937187	0.166778	0.124143	0.20475	0.205169	0	0.276274	0.301084	0.199941	0.198064	0.207348	0.222761	0.143561	0.0680529	0.170844	0.149642	0.124149	0	0.155901	0.142286	0.238326	0.312032	0.336184	0.15518	0.125047	0.0916227	0.153675
MTCL1	0.231995	0.284906	0.15038	0.233389	0.255502	0.237608	0.18028	0.244731	0.18655	0.148967	0.1766	0.227153	0.23391	0.153919	0.317323	0.20213	0	0.203095	0.201388	0.203147	0.155458	0.130968	0.22531	0.103775	0.211515	0.198049	0	0.200039	0.223404	0.259231	0.30989	0.189904	0.29003	0.156036	0.297074	0.223351	0.186383	0.254201	0	0.239229	0.198217	0.211603	0.235867	0.255582	0.271505	0.179327	0.219584	0.113564
NDUFV2	0.178265	0.122173	0.094222	0.130013	0.143366	0.191207	0.15934	0.110448	0.0927021	0.0783617	0.0724235	0.0718617	0.135887	0.0925554	0.0958891	0.130005	0	0.116069	0.113253	0.0907644	0.0887448	0.0740594	0.0856186	0.0878966	0.129512	0.138844	0	0.202724	0.191681	0.205203	0.17386	0.106411	0.119099	0.100938	0.216736	0.075589	0.113023	0.0929808	0	0.115834	0.0941519	0.151115	0.181384	0.230876	0.101524	0.08258	0.0618593	0.160375
ANKRD12	0.548854	0.633665	0.218287	0.432675	0.412593	0.460441	0.266632	0.35088	0.242151	0.271384	0.273372	0.394941	0.475385	0.23402	0.461065	0.284594	0	0.338947	0.235625	0.393052	0.331013	0.138873	0.474901	0.222792	0.266105	0.465573	0	0.946263	0.57975	0.569689	0.42409	0.339893	0.540792	0.302571	0.563498	0.282984	0.246928	0.371528	0	0.33228	0.314397	0.696632	0.521528	0.69114	0.366356	0.207544	0.208756	0.0998096
TWSG1	0.179596	0.161431	0.106926	0.198683	0.186652	0.22227	0.0917583	0.123464	0.12769	0.141933	0.217202	0.20804	0.155557	0.146351	0.147525	0.224039	0	0.172715	0.134692	0.156916	0.115415	0.093667	0.280691	0.127675	0.145254	0.13554	0	0.235212	0.155235	0.186433	0.142308	0.198008	0.160484	0.146887	0.123814	0.1627	0.127745	0.121142	0	0.121772	0.139128	0.0700274	0.225427	0.149533	0.155818	0.10892	0.141737	0.147367
RALBP1	0.186044	0.187872	0.162972	0.180039	0.16942	0.201015	0.214559	0.165341	0.113826	0.135396	0.145963	0.156676	0.24617	0.139129	0.194184	0.1623	0	0.106823	0.13691	0.136609	0.131951	0.091427	0.191854	0.125662	0.107574	0.175304	0	0.337977	0.203543	0.159748	0.180294	0.161939	0.16281	0.167559	0.114773	0.148963	0.139779	0.20161	0	0.147722	0.162692	0.195044	0.157233	0.204311	0.218919	0.0793624	0.0973144	0.0803949
PPP4R1	0.22964	0.177754	0.169371	0.291347	0.277226	0.219193	0.17639	0.326989	0.171683	0.153797	0.177337	0.180578	0.191043	0.186748	0.2108	0.241913	0	0.222544	0.196377	0.24808	0.171347	0.1149	0.195773	0.136918	0.218597	0.217463	0	0.314167	0.319895	0.267378	0.258403	0.181653	0.245544	0.139678	0.292207	0.194462	0.155875	0.219232	0	0.216951	0.157403	0.125787	0.242483	0.29824	0.201275	0.114414	0.128647	0.28848
RAB31	0.112611	0.192061	0.135655	0.140253	0.126689	0.159746	0.240103	0.141479	0.116493	0.112201	0.116368	0.191118	0.177688	0.143075	0.157468	0.0871738	0	0.134848	0.114149	0.117215	0.0772818	0.101364	0.10856	0.0932654	0.136614	0.140465	0	0.204565	0.151729	0.215598	0.159878	0.158118	0.199115	0.107479	0.113022	0.113503	0.136216	0.15789	0	0.133668	0.133006	0.194857	0.135935	0.11335	0.119459	0.0857161	0.12479	0.163627
VAPA	0.262865	0.265819	0.258165	0.342514	0.291715	0.363101	0.324649	0.340202	0.185005	0.162146	0.251686	0.287028	0.33475	0.190811	0.255995	0.201148	0	0.204253	0.263586	0.232709	0.225657	0.1475	0.322581	0.186653	0.248185	0.311492	0	0.535583	0.390095	0.422948	0.243903	0.234595	0.300476	0.20246	0.412659	0.192316	0.229828	0.260314	0	0.28521	0.248383	0.282109	0.377607	0.403349	0.267224	0.14356	0.138124	0.308825
APCDD1	0.0445064	0.00526157	0.0129008	0.0290237	0.0115272	0.0209795	0.0145972	0	0.0260893	0.00779584	0.0171517	0.0100405	0.0191866	0.0331531	0.0263375	0.0250641	0	0.00426248	0.0146868	0.0410846	0.03836	0.0111246	0.0339943	0.0133199	0.00789662	0.0131967	0	0.037524	0.034211	0.0301007	0.0861339	0.01147	0.0354802	0.00914767	0.00192812	0.0205213	0.0107057	0.0247962	0	0.00704432	0.0324559	0.00481732	0.0283509	0.0408804	0.02344	0.0248802	0.0164908	0
NAPG	0.153557	0.12198	0.108153	0.205434	0.157671	0.135284	0.163673	0.155291	0.113837	0.13827	0.1113	0.116647	0.123321	0.149431	0.187518	0.184289	0	0.13309	0.169921	0.137639	0.13571	0.149294	0.139931	0.126806	0.144316	0.194364	0	0.132471	0.130798	0.139371	0.144744	0.138524	0.16695	0.189742	0.10404	0.146941	0.11652	0.124653	0	0.201931	0.143461	0.13797	0.14095	0.160782	0.0830108	0.121239	0.109675	0.218541
PIEZO2	0.0709039	0.0549533	0.0648463	0.070044	0.0553611	0.0462991	0.0333001	0.00547488	0.0578116	0.0509498	0.0339325	0.220782	0.0567424	0.0531976	0.0615562	0.0946191	0	0.0472256	0.0583305	0.0565754	0.0578212	0.0839717	0.0261617	0.0433326	0.0282069	0.0364369	0	0.0593018	0.0476803	0.0340844	0.126422	0.0344244	0.060235	0.077078	0.144585	0.0552767	0.0537979	0.0591164	0	0.107985	0.0731913	0.116326	0.0546656	0.0282787	0.189244	0.0283424	0.0387628	0.0519765
SLC35G4	0	0	0	0	0	0	0	0	0	0	0	0	0	0	0	0	0	0	0	0	0	0	0	0	0	0	0	0	0.00249383	0	0	0	0	0	0	0	0	0	0	0	0	0	0	0	0	0	0	0
GNAL	0.547363	0.477158	0.390451	0.47949	0.454442	0.560354	0.659056	0.475262	0.289898	0.323208	0.400124	0.468902	0.529861	0.309625	0.516498	0.392539	0	0.378269	0.306008	0.423099	0.338349	0.293159	0.567082	0.192917	0.471966	0.408779	0	0.669714	0.510255	0.547004	0.612221	0.407253	0.552127	0.417396	0.72875	0.420578	0.447802	0.490917	0	0.442194	0.375255	0.779105	0.486714	0.695867	0.533213	0.310325	0.301367	0.64601
MPPE1	0.0784004	0.0365812	0.0815865	0.114187	0.0880331	0.0828484	0.0684446	0.0996211	0.0824284	0.0611706	0.0894325	0.0730661	0.121613	0.189525	0.126917	0.148683	0	0.161216	0.0801934	0.107918	0.10474	0.0406734	0.0861897	0.130621	0.0540077	0.0365414	0	0.0962492	0.130288	0.114976	0.0903242	0.142903	0.111677	0.104404	0.00593584	0.0769624	0.072247	0.0844997	0	0.127036	0.120739	0.0528295	0.198361	0.104037	0.0260219	0.0994064	0.0733344	0.0131726
IMPA2	0.00540247	0.0367999	0.0202965	0.0238839	0.0251006	0.0145292	0.00623176	0.0196214	0.00828362	0.00957045	0.046651	0.000857365	0.00462827	0.0343439	0.0460336	0.0894473	0	0.0418913	0.0186871	0.0112885	0.00485785	0.0175481	0.00275829	0.00744541	0	0.0236329	0	0.0747675	0.0391967	0.0246734	0.0155118	0.0496531	0.0261315	0.0272711	0.0624908	0.0053183	0.0142593	0.0158804	0	0.0254433	0.00787092	0.0798241	0.0708841	0.0109523	0.0202057	0.0157409	0.0321273	0.105515
ANKRD62	0.0712026	0.0113097	0.0191566	0.0173117	0.0186679	0.025678	0.0178061	0.0290233	0.00612036	0.0151411	0.0383938	0.0406183	0.0598681	0.0207701	0.0477714	0.00763049	0	0.0209891	0.00808512	0.0183754	0.00562861	0.00428864	0.050698	0.0120503	0.00959808	0.0227661	0	0.00467319	0.0198842	0.0317092	0.00716709	0.0245875	0.0691828	0.0114344	0	0.0163362	0.00678362	0.0067499	0	0.017186	0.0080549	0.0363877	0.0215217	0.0145941	0.00341581	0	0.00950991	0
CIDEA	0	0	0.00123503	0.00719637	0.00265701	0.0241605	0.00299607	0.0135833	0.00520213	0.0046709	0.00364232	0	0.0036424	0.00522342	0.00733087	0	0	0	0.00418619	0.00248822	0.0048956	0	0	0.0041895	0.00368663	0.00183879	0	0.0135162	0.00285932	0.0186757	0	0.0150898	0.00462816	0	0	0.0050656	0.0131314	0	0	0.0184895	0.0020688	0	0.00826078	0	0	0.00230944	0.00120017	0
TUBB6	0.000718732	0.0082441	0.0119563	0.0294438	0.022087	0.0057718	0.00117969	0	0.00766294	0.00469278	0.000632042	0	0.00894674	0.0105475	0	0.0180813	0	0.0161744	0.0054919	0.00159948	0.00907606	0.00213994	0	0.0159028	0	0.0307912	0	0	0.0180205	0	0	0.0130137	0	0.0136783	0.0765644	0.00536802	0.00370754	0.000699838	0	0.00184121	0.0174172	0	0.0158302	0	0	0.0108529	0.013675	0
AFG3L2	0.143782	0.186883	0.105256	0.167348	0.124609	0.154418	0.0988145	0.205955	0.115157	0.067447	0.0919454	0.107225	0.172372	0.140805	0.230196	0.139646	0	0.12573	0.127694	0.125244	0.111418	0.119572	0.0570803	0.0864438	0.0723762	0.15498	0	0.123967	0.161684	0.132614	0.13051	0.137485	0.206462	0.142651	0.14167	0.114582	0.101164	0.114176	0	0.108424	0.137847	0.171793	0.220097	0.124286	0.0798278	0.0913774	0.0775147	0
PRELID3A	0.0930739	0.112849	0.0690031	0.103379	0.0922371	0.0669883	0.107978	0.144717	0.0901948	0.0788611	0.056817	0.0514176	0.0954788	0.106816	0.105586	0.111019	0	0.0791913	0.0686422	0.122856	0.0749433	0.0525644	0.093193	0.0892188	0.0562625	0.134194	0	0.0645608	0.157681	0.09904	0.0855323	0.148818	0.0972335	0.0978772	0.116814	0.1031	0.098858	0.0447841	0	0.0852647	0.0947189	0.0843549	0.0920716	0.0878903	0.155412	0.0678139	0.0654903	0
SPIRE1	0.483788	0.48612	0.284085	0.4322	0.406099	0.43066	0.321437	0.37974	0.230852	0.22905	0.329136	0.482327	0.464925	0.26637	0.501107	0.330283	0	0.296316	0.2682	0.344023	0.29273	0.182329	0.473852	0.175042	0.392533	0.532752	0	0.653266	0.465225	0.529112	0.505978	0.29454	0.459197	0.257125	0.621825	0.328904	0.309003	0.405245	0	0.320267	0.347571	0.594284	0.528471	0.5983	0.421578	0.123613	0.204592	0.378157
PSMG2	0.190361	0.190445	0.205215	0.277181	0.242516	0.212189	0.292131	0.227197	0.1555	0.157482	0.193383	0.32943	0.320285	0.206268	0.299904	0.169061	0	0.215468	0.183548	0.204005	0.179198	0.142974	0.235573	0.117918	0.159617	0.238867	0	0.379274	0.272878	0.320215	0.257158	0.203745	0.28213	0.207828	0.141207	0.161391	0.21697	0.204944	0	0.198401	0.175189	0.214861	0.277694	0.414502	0.267068	0.130249	0.181564	0.132701
CEP76	0.078266	0.0802419	0.0650431	0.109667	0.0814614	0.0686676	0.0276971	0.0690745	0.0736487	0.0328336	0.0444336	0.0465767	0.0512985	0.133985	0.0867568	0.099021	0	0.0874733	0.0908038	0.0928136	0.0595084	0.0400778	0.072113	0.073002	0.0278189	0.0547298	0	0.0412513	0.130984	0.11046	0.0182858	0.0755466	0.0848248	0.107744	0.0320971	0.0692656	0.0680111	0.034147	0	0.0879555	0.0654317	0.0485346	0.106668	0.127119	0.0531507	0.0427891	0.0434319	0
PTPN2	0.428373	0.47265	0.239702	0.352268	0.401679	0.367346	0.347405	0.359331	0.222681	0.237074	0.287881	0.294443	0.307892	0.26333	0.383185	0.322011	0	0.3278	0.291636	0.310574	0.277294	0.193842	0.281003	0.199373	0.340823	0.302359	0	0.517124	0.358562	0.477582	0.327921	0.364233	0.350968	0.244434	0.272513	0.234138	0.290294	0.304387	0	0.327993	0.300968	0.392982	0.393351	0.329474	0.311219	0.211264	0.216874	0.247779
SEH1L	0.103997	0.0401869	0.0492635	0.0818093	0.134722	0.0640964	0.0924512	0.0621306	0.0698444	0.0775455	0.0507357	0.0500886	0.0692352	0.0612339	0.0431361	0.0731702	0	0.0514455	0.0667861	0.0881027	0.057623	0.0405453	0.0472628	0.0425903	0.0524777	0.0538969	0	0.0913175	0.127742	0.0843909	0.133404	0.0756727	0.0750759	0.0605113	0.0201616	0.070453	0.0546498	0.0400913	0	0.0494125	0.0597343	0.0449104	0.0938352	0.102156	0.0506923	0.0433931	0.0388901	0
CEP192	0.395295	0.380091	0.271501	0.322015	0.310519	0.347964	0.224634	0.286409	0.197542	0.209545	0.240633	0.318967	0.312917	0.256839	0.428557	0.238495	0	0.273814	0.253478	0.297486	0.206154	0.146618	0.327663	0.143035	0.276786	0.274523	0	0.593667	0.385874	0.368989	0.29403	0.262146	0.382276	0.249277	0.374884	0.268989	0.25012	0.315218	0	0.338904	0.253494	0.400133	0.410825	0.355112	0.287816	0.135137	0.170466	0.28184
LDLRAD4	0.883614	0.756299	0.646711	0.612091	0.658032	0.580599	0.579969	0.699458	0.5972	0.655249	0.547175	0.77732	0.709964	0.644746	0.993164	0.589246	0	0.869342	0.542806	0.64608	0.598382	0.528356	0.622025	0.535246	0.630306	0.63729	0	1.02063	0.691035	0.81876	0.705489	0.70484	0.708123	0.673238	1.00982	0.678339	0.683096	0.622011	0	0.540694	0.683248	0.898437	0.714005	0.637319	0.737227	0.524165	0.726026	0.508829
FAM210A	0.148832	0.0953687	0.110488	0.112632	0.114383	0.0767924	0.134769	0.112827	0.0800791	0.0864784	0.0585168	0.0307162	0.0718762	0.0442181	0.0855507	0.0774284	0	0.0655157	0.0781327	0.0470603	0.0723598	0.0739885	0.229575	0.0553207	0.0668238	0.0781838	0	0.162356	0.05902	0.0919798	0.078749	0.0836147	0.0581916	0.10389	0.0250294	0.093506	0.0731497	0.0950735	0	0.110356	0.062585	0.0538572	0.075395	0.124215	0.0520158	0.0499332	0.0626836	0.285707
RNMT	0.463726	0.46057	0.247242	0.391398	0.343874	0.373916	0.266956	0.322974	0.200367	0.152303	0.262756	0.324804	0.342942	0.217769	0.351504	0.226006	0	0.237065	0.239904	0.240903	0.23848	0.124752	0.282998	0.128649	0.386998	0.353298	0	0.483938	0.464145	0.333143	0.280002	0.264714	0.369856	0.240033	0.51199	0.243388	0.217409	0.269621	0	0.231331	0.195579	0.433405	0.369591	0.342481	0.268997	0.178947	0.148326	0.234075
MC5R	0	0	0	0	0	0	0	0	0	0	0	0	0	0	0	0	0	0	0	0	0	0	0	0	0	0	0	0	0	0	0	0	0	0.00313234	0	0	0	0	0	0.0107957	0	0	0	0	0	0.00134519	0	0
MC2R	0	0	0	0	0	0	0	0	0	0	0	0	0	0	0	0	0	0	0	0	0	0	0	0	0	0	0	0	0	0	0	0	0	0	0	0	0	0	0	0	0	0	0	0	0	0	0	0
ZNF519	0.400462	0.292082	0.219492	0.252649	0.240829	0.308458	0.305141	0.29713	0.190127	0.21611	0.184895	0.259189	0.279517	0.14384	0.212598	0.222706	0	0.207336	0.203553	0.226993	0.195147	0.175655	0.204685	0.190912	0.224645	0.264458	0	0.469947	0.319117	0.33837	0.410536	0.209031	0.271648	0.217971	0.310921	0.246577	0.256412	0.24616	0	0.270548	0.199234	0.399936	0.288608	0.341359	0.221896	0.203387	0.138624	0.490043
POTEC	0	0	0	0	0	0	0	0	0	0.00117609	0	0	0	0	0	0	0	0.00143414	0	0	0	0	0	0	0	0	0	0	0.00690065	0	0	0	0	0	0	0	0	0	0	0	0	0	0	0	0	0	0	0
ANKRD30B	0.74954	0.660357	0.542378	0.261734	0.39996	0.475369	0.475398	0.4578	0.404844	0.403602	0.43887	0.377736	0.457884	0.308984	0.412516	0.466935	0	0.497506	0.322184	0.571794	0.400713	0.493186	0.302864	0.23997	0.501872	0.434128	0	0.740222	0.697398	0.453175	0.361989	0.56794	0.563169	0.51109	0.74147	0.468377	0.382172	0.384934	0	0.492027	0.372094	0.735709	0.475568	0.41933	0.493703	0.137926	0.240423	0.389171
ROCK1	0.424611	0.311772	0.271161	0.323014	0.332327	0.31579	0.271239	0.285989	0.191134	0.191221	0.212835	0.412937	0.280224	0.270777	0.303902	0.284553	0	0.252338	0.229998	0.255326	0.171117	0.140294	0.337483	0.13464	0.279149	0.312652	0	0.459857	0.35842	0.400518	0.308973	0.267633	0.347548	0.227238	0.284793	0.221898	0.227768	0.278308	0	0.297099	0.228836	0.400094	0.378651	0.398664	0.282651	0.145075	0.170494	0.213583
GREB1L	0.558412	0.586523	0.583306	0.561281	0.555273	0.540182	0.523653	0.469139	0.429625	0.399889	0.465647	0.560885	0.460235	0.700961	0.59654	0.502991	0	0.496321	0.537295	0.497657	0.498565	0.432312	0.389669	0.401845	0.503835	0.495608	0	0.532798	0.583918	0.606803	0.711995	0.539104	0.52936	0.457252	1.09441	0.462931	0.453227	0.489357	0	0.56497	0.517471	0.623476	0.849356	0.502866	0.572496	0.431114	0.606781	0.696458
ESCO1	0.352947	0.313004	0.148588	0.229912	0.24401	0.220068	0.187635	0.135282	0.138281	0.157304	0.158459	0.194509	0.214645	0.212752	0.163894	0.22173	0	0.216092	0.16327	0.176274	0.16501	0.115902	0.217154	0.128205	0.168368	0.186772	0	0.27575	0.217117	0.200807	0.144778	0.196627	0.235503	0.137612	0.270058	0.147496	0.152099	0.138527	0	0.195584	0.183216	0.239673	0.249091	0.193925	0.183078	0.096788	0.125689	0.414793
SNRPD1	0.0513911	0.0703895	0.051789	0.103134	0.0995371	0.0729686	0.0512599	0.0987103	0.0733403	0.0397168	0.0445697	0.0763574	0.0709459	0.0787601	0.0940197	0.0852589	0	0.0746532	0.0703199	0.0683153	0.0742995	0.0425405	0.0985718	0.0691297	0.0633837	0.0137448	0	0.0954612	0.128545	0.0982391	0.0330675	0.0621416	0.0797945	0.0587654	0.00192812	0.0593078	0.0721254	0.0596305	0	0.0641422	0.0591757	0.0705142	0.113987	0.0408242	0.0291512	0.0367366	0.0392206	0.120952
ABHD3	0.0746871	0.101157	0.125547	0.156015	0.158948	0.113475	0.355404	0.152809	0.109016	0.13296	0.123723	0.0964314	0.114437	0.106204	0.15532	0.115252	0	0.113676	0.126976	0.0672001	0.100713	0.0758124	0.160365	0.0933512	0.157183	0.129621	0	0.177468	0.164768	0.130771	0.153685	0.108025	0.176947	0.111105	0.0656677	0.126985	0.143249	0.274125	0	0.130244	0.111906	0.0612653	0.133393	0.362493	0.183186	0.10163	0.120634	0.216831
MIB1	0.476594	0.385973	0.271521	0.344667	0.369043	0.404671	0.350931	0.344298	0.198472	0.265661	0.279359	0.289584	0.370333	0.231803	0.330357	0.238942	0	0.290606	0.251106	0.238207	0.245555	0.16055	0.409402	0.155496	0.293688	0.35777	0	0.526757	0.398204	0.439737	0.425151	0.27097	0.436278	0.24327	0.402559	0.299484	0.292059	0.412159	0	0.320202	0.271741	0.373119	0.374111	0.606302	0.3554	0.147645	0.221925	0.243816
GATA6	0	0	0	0.00301198	0	0	0	0	0.00116155	0.00115973	0	0	0	0	0	0	0	0	0	0	0.000945768	0.0050873	0	0	0	0	0	0	0	0	0	0	0	0	0	0	0	0.00391988	0	0	0	0	0	0	0	0.00244863	0.00066636	0
CTAGE1	0	0	0.00856294	0.00889672	0.00432532	0.00140345	0	0	0.00589381	0.0258875	0	0.00282482	0	0.0169395	0.000765572	0	0	0	0.00339832	0	0.000668027	0.00586462	0	0	0.0182595	0.00901951	0	0.00289287	0.00343185	0	0	0	0.014204	0.00494243	0	0.000333213	0.00103245	0	0	0	0.00403962	0	0	0	0.00314277	0	0.00392649	0
RBBP8	0.0596851	0.151	0.0612715	0.125107	0.143374	0.0510235	0.0364599	0.111314	0.058976	0.0672911	0.0610619	0.15013	0.102444	0.0729484	0.148178	0.0662188	0	0.0615766	0.0529578	0.0460117	0.0777032	0.0246848	0.0828943	0.0673794	0.0592142	0.0876989	0	0.276795	0.0935621	0.0441156	0.0932423	0.0814961	0.0736106	0.0570657	0	0.0906407	0.0501742	0.0212826	0	0.0927072	0.0943329	0.010885	0.063363	0.100842	0.0449347	0.0664104	0.0501732	0
CABLES1	0.127578	0.0761283	0.0819623	0.0920473	0.110954	0.0859458	0.0445402	0.135353	0.0878346	0.0669589	0.159361	0.111369	0.168707	0.112607	0.126118	0.101435	0	0.0993266	0.0927512	0.0949194	0.0782503	0.0902662	0.0466717	0.077639	0.0474932	0.0676684	0	0.0416499	0.0916616	0.188797	0.0995819	0.0979633	0.129599	0.0873973	0.0659132	0.108555	0.1206	0.0756827	0	0.140932	0.107831	0.13571	0.126728	0.0898085	0.12881	0.0331261	0.0539018	0.0151712
TMEM241	0.246456	0.147656	0.156911	0.17896	0.196221	0.170661	0.171627	0.257829	0.128169	0.149189	0.172522	0.206034	0.159901	0.156598	0.209478	0.193134	0	0.149457	0.159789	0.144427	0.139105	0.11015	0.192372	0.120426	0.158713	0.152209	0	0.206468	0.217509	0.204624	0.194712	0.241147	0.209398	0.211592	0.148988	0.168017	0.137247	0.142254	0	0.250824	0.15804	0.212128	0.226967	0.0955713	0.161032	0.105573	0.151507	0
RIOK3	0.219419	0.15365	0.137301	0.160348	0.204239	0.195567	0.149184	0.203828	0.142891	0.13447	0.156841	0.137693	0.136705	0.152092	0.2209	0.192613	0	0.164722	0.149868	0.170841	0.137594	0.118889	0.144053	0.0955845	0.126341	0.114053	0	0.241244	0.210539	0.161823	0.184548	0.16615	0.169037	0.156007	0.154811	0.142921	0.131217	0.156181	0	0.205118	0.109849	0.176776	0.188817	0.162037	0.192943	0.0821283	0.0845511	0.272148
RMC1	0.0787279	0.0324189	0.0657664	0.0609026	0.0803673	0.0723084	0.0739209	0.142391	0.0641286	0.0621706	0.0457883	0.0560023	0.0576693	0.0865648	0.0657085	0.0705889	0	0.102808	0.0526924	0.0743429	0.0345273	0.0855123	0.038139	0.068932	0.0431816	0.0296406	0	0.0842718	0.0390425	0.131227	0.0546036	0.0585501	0.0782202	0.0611566	0.108501	0.0528698	0.0693569	0.0822354	0	0.0635723	0.0877351	0.0315623	0.11944	0.0342254	0.0414104	0.0603928	0.0586364	0.0851716
NPC1	0.122228	0.0570652	0.106941	0.14862	0.132158	0.111543	0.119429	0.144031	0.105633	0.0802654	0.0881082	0.0979917	0.120666	0.123487	0.171476	0.118048	0	0.12172	0.124568	0.113657	0.103803	0.0765906	0.133128	0.122046	0.108274	0.101721	0	0.116823	0.13643	0.128305	0.0888324	0.149406	0.19274	0.116235	0.0890251	0.1083	0.0814812	0.13592	0	0.123881	0.118387	0.134284	0.15766	0.0443275	0.129429	0.0652876	0.104396	0.164344
ANKRD29	0.113753	0.291808	0.227746	0.346099	0.209373	0.230612	0.172084	0.198979	0.161949	0.193731	0.204455	0.259013	0.207879	0.302723	0.307787	0.19863	0	0.243928	0.169258	0.183229	0.269747	0.145699	0.189946	0.169504	0.176448	0.209425	0	0.108998	0.240752	0.200819	0.303429	0.242954	0.2643	0.167008	0.161436	0.202586	0.21049	0.26616	0	0.2467	0.255801	0.216922	0.227373	0.182197	0.103801	0.175395	0.198056	0.340133
LAMA3	0.316083	0.318334	0.251847	0.276866	0.205582	0.242614	0.276735	0.240285	0.207065	0.217724	0.201002	0.314387	0.320717	0.357153	0.228016	0.285247	0	0.248505	0.161852	0.301934	0.273134	0.281718	0.291531	0.269296	0.227896	0.216248	0	0.214508	0.36366	0.282343	0.23755	0.388154	0.352009	0.214565	0.105325	0.25236	0.257256	0.224621	0	0.30717	0.288762	0.26569	0.380666	0.250134	0.193114	0.180613	0.204095	0.262355
TTC39C	0.367343	0.353903	0.284662	0.393607	0.390782	0.382135	0.175649	0.331561	0.255624	0.265391	0.269883	0.326209	0.378107	0.267896	0.330321	0.308687	0	0.27286	0.277564	0.305515	0.265583	0.234293	0.334186	0.189591	0.284583	0.363089	0	0.285242	0.432922	0.448126	0.259346	0.339221	0.361343	0.292132	0.236353	0.305678	0.293628	0.278627	0	0.352341	0.28997	0.480126	0.386825	0.43494	0.426641	0.212959	0.207361	0.156409
CABYR	0.0677539	0.0596735	0.0351943	0.0837359	0.075757	0.0576203	0.030864	0.110136	0.0572488	0.051192	0.0523208	0.0493074	0.0447018	0.0667858	0.0429845	0.094377	0	0.0523554	0.0661062	0.0538615	0.0736014	0.0309624	0.0532433	0.0485615	0.0750916	0.0281873	0	0.107265	0.0480413	0.0792874	0.102567	0.022268	0.0949975	0.094323	0.0518749	0.0704504	0.0620446	0.121833	0	0.0605836	0.0674583	0.0563063	0.0347775	0.0842502	0.0712435	0.0668201	0.0558046	0.0151712
OSBPL1A	0.519754	0.476983	0.354885	0.474836	0.513937	0.459758	0.272685	0.437169	0.333741	0.33433	0.398897	0.452647	0.45249	0.375864	0.5607	0.466013	0	0.435488	0.33195	0.364986	0.403525	0.234911	0.464633	0.292941	0.417113	0.406849	0	0.52127	0.51577	0.546717	0.500649	0.392727	0.516128	0.336933	0.649925	0.417614	0.385812	0.45747	0	0.447444	0.410753	0.663711	0.54601	0.629313	0.474625	0.279781	0.323432	0.353744
IMPACT	0.0267885	0.0361511	0.0600415	0.0889066	0.0944003	0.102833	0.0266288	0.115026	0.0460364	0.0368557	0.0434138	0.0584557	0.0502712	0.0715723	0.0602353	0.0421325	0	0.056226	0.0794302	0.0900511	0.0584902	0.0553371	0.0696167	0.0533	0.0261351	0.0705249	0	0.032937	0.0953099	0.0713455	0.0418141	0.0582218	0.0709437	0.0706973	0.042081	0.0813791	0.0475387	0.0824298	0	0.0494398	0.0333601	0.067234	0.0893382	0.0530103	0.0560881	0.0583581	0.0821574	0.147267
HRH4	0.0229185	0	0.00820938	0.00697029	0.0043738	0	0	0	0.00352564	0.000725531	0.00120005	0	0.000681415	0	0.00317348	0.00283781	0	0.00382262	0	0.00379986	0.00101611	0.00851374	0.00986711	0	0	0.0076988	0	0	0	0.00206998	0	0.0218574	0.000479869	0	0	0.00151427	0.00846513	0	0	0	0.00235723	0.0022482	0.00512986	0.00618005	0.00772534	0.00350317	0	0
ZNF521	0.0874887	0.0838656	0.0714279	0.0961297	0.0807325	0.0560574	0.0464406	0.122197	0.0540843	0.0510992	0.0743696	0.0688136	0.0660286	0.0237449	0.0404301	0.0958522	0	0.0627232	0.0421376	0.0635672	0.108065	0.0832335	0.0505296	0.0338712	0.0683002	0.105544	0	0.106263	0.0966725	0.0678194	0.160286	0.0779962	0.0653219	0.0594872	0.198739	0.0523512	0.0981718	0.064665	0	0.0595606	0.0699397	0.0717299	0.0711303	0.0539441	0.0819047	0.0828128	0.048896	0
SS18	0.137108	0.10196	0.140411	0.187646	0.210611	0.148304	0.103951	0.10808	0.103442	0.0995614	0.121494	0.10302	0.124818	0.0892718	0.137539	0.158302	0	0.144446	0.117485	0.113958	0.127127	0.0687286	0.147757	0.109997	0.122386	0.134679	0	0.193158	0.143987	0.247783	0.126128	0.0906127	0.16237	0.105748	0.072042	0.0818208	0.118232	0.0978456	0	0.13155	0.123064	0.119189	0.134032	0.144424	0.12957	0.0745873	0.080175	0
PSMA8	0	0.00195145	0.00303902	0.00319095	0.00268603	0.00597334	0	0	0.00156874	0	0.000449953	0	0.00238966	0.0118051	0.000991522	0.00474193	0	0.00109578	0.00441919	0.00251764	0.00751786	0.00689731	0	0.00053507	0.00161938	0.000911705	0	0	0.0110391	0.00272325	0	0	0	0.00314752	0	0.00846543	0.00122516	0	0	0.00264244	0.00121909	0	0.00350342	0	0	0	0.00722538	0
TAF4B	0.0507964	0.0646071	0.0669593	0.0951776	0.101915	0.0828523	0.0225634	0.104914	0.0690377	0.0473562	0.072092	0.119157	0.080489	0.0725164	0.0778713	0.0590829	0	0.109672	0.0645644	0.0607636	0.0539852	0.0588731	0.0512157	0.041683	0.0417205	0.0654218	0	0.0509799	0.104162	0.0673625	0.0396366	0.0479351	0.102748	0.0460128	0.080308	0.0551394	0.0484236	0.130092	0	0.0824925	0.0734977	0.0403191	0.0784629	0.0746382	0.0292116	0.0282326	0.0496576	0.171684
KCTD1	0.270923	0.229745	0.188501	0.312672	0.286173	0.28625	0.269178	0.36844	0.195274	0.200507	0.233917	0.220968	0.275816	0.202735	0.24347	0.213611	0	0.192838	0.236411	0.247432	0.22403	0.139643	0.360365	0.215815	0.288342	0.318246	0	0.322587	0.241444	0.317759	0.289023	0.210836	0.298024	0.224504	0.53951	0.201243	0.226921	0.340738	0	0.265744	0.204163	0.378221	0.231085	0.435737	0.221816	0.150184	0.219198	0.411568
AQP4	0.0366932	0.036289	0.0151727	0.0283941	0.0232768	0.0336566	0.0754775	0.156182	0.0225932	0.00117609	0.0262402	0.0429913	0.0310283	0.0146232	0.0340467	0.0274564	0	0.0073702	0.0127542	0.0223123	0.0121143	0.0105783	0.089016	0.00445647	0.0336058	0.0337035	0	0.113186	0.0418779	0.0585176	0.0909031	0.0401161	0.0926219	0.00378873	0.00192812	0.0161946	0.0120218	0.0152573	0	0.00549307	0.00761517	0.0495619	0.0195012	0.00717975	0.0542696	0.0231403	0.028492	0.105515
CHST9	0.0514109	0.0225336	0.0352891	0.034099	0.0246597	0.0231648	0.00451449	0.0497501	0.0224251	0.0172133	0.00443784	0.00328311	0.0145529	0.0218221	0.0523658	0.0217848	0	0.00465742	0.0081423	0.00509742	0.037999	0.0134247	0	0.0161186	0.0776422	0.0634464	0	0.0222466	0.0186143	0.016854	0	0.0237135	0.0397539	0.0121063	0	0.0152671	0.00248999	0.0195854	0	0.0236006	0.0663761	0.0577779	0.0107344	0.0203264	0.0319166	0.00641118	0.00479841	0
CDH2	0.545907	0.571745	0.478565	0.526162	0.554178	0.5636	0.415933	0.483255	0.433081	0.499842	0.382405	0.510566	0.605194	0.295225	0.608922	0.426104	0	0.352561	0.481166	0.494025	0.453876	0.261662	0.480442	0.446504	0.570909	0.587548	0	0.868575	0.601148	0.691143	0.558174	0.413801	0.498914	0.369101	0.784426	0.470691	0.405266	0.509758	0	0.437657	0.403126	0.621204	0.513905	0.596836	0.447598	0.318489	0.309009	0.287502
DSC3	0	0.00136613	0.00426113	0	0.00233655	0.00597334	0	0	0	0.00740314	0.00595799	0	0	0.00379557	0	0	0	0	0.000875056	0	0	0.000780309	0	0	0	0.00400466	0	0	0.00124868	0	0	0	0	0	0	0	0	0	0	0	0	0	0	0	0	0	0.00397087	0
DSC2	0	0.0113457	0.00482806	0.0277755	0.0225278	0.0423626	0.00772953	0.0514151	0.0186275	0.0316803	0.0206102	0.0242805	0.0213908	0.0181706	0.0146624	0.0226855	0	0.00483945	0.0288333	0.025211	0.00806001	0.0308781	0	0.0130354	0.0180952	0.0288272	0	0	0.0438696	0.0152508	0.0331939	0.00637774	0.0236226	0.00796456	0	0.0221113	0.00440916	0	0	0.0361777	0.0402665	0.0423837	0.0119766	0.00869401	0.00767389	0.00963325	0.0218024	0
DSC1	0	0.00183261	0.00149282	0.00445211	0.00946907	0.00168904	0	0.00236767	0.00232576	0.00330755	0.011582	0	0.000515169	0.0156113	0	0.00513258	0	0.00321116	0.012039	0.00292423	0.000668027	0.00502816	0.00279606	0.0119396	0	0	0	0	0.00523985	0.00334075	0.00176307	0.00272866	0.00169232	0	0	0.00144669	0.00562393	0	0	0	0.00070144	0.0255852	0	0	0	0.00230944	0	0
DSG1	0	0	0	0	0	0	0	0	0	0	0	0	0	0	0	0	0	0	0	0	0	0	0	0	0	0	0	0	0	0.00299121	0	0.000776245	0	0	0	0	0	0	0	0.00363866	0.00136199	0	0	0	0	0	0	0
DSG4	0	0	0	0	0	0	0	0	0	0	0	0	0	0	0	0	0	0.00119152	0	0	0	0	0	0	0	0	0	0	0	0	0	0	0	0	0	0	0	0	0	0	0.0264458	0	0	0	0	0	0	0
DSG3	0.00198802	0	0.00160012	0	0	0.001932	0.00154016	0	0	0.00110528	8.69259e-05	0	0	0	0	0	0	0.00125372	0	0	0	0	0.00393836	0	0	0	0	0	0	0	0	0	0	0	0	0	0	0	0	0	0	0	0	0	0	0	0	0
DSG2	0.00299039	0	0.00645463	0.0139461	0.0125339	0.0144528	0	0	0.00308632	0.00292242	0.00607306	0	0	0.00515003	0	0	0	0.00216693	0.00582706	0	0	0.000925976	0	0	0.0215984	0	0	0	0.0162492	0	0	0.00550906	0.00086279	0.00297346	0	0.00384604	0.000537904	0.0019301	0	0	0	0.00388853	0	0	0	0.00243704	0	0
TTR	0	0	0.00094012	0	0.000567663	0	0	0.00552084	0	0	0	0	0	0	0	0	0	0	0	0	0	0.0017164	0	0	0	0	0	0	0	0	0	0	0	0	0	0	0	0	0	0	0	0	0.00508524	0	0	0	0	0
B4GALT6	0.383907	0.264926	0.279738	0.295575	0.378427	0.293114	0.20792	0.253969	0.205209	0.177105	0.205426	0.235964	0.204279	0.207188	0.352818	0.259512	0	0.228841	0.219053	0.291158	0.205888	0.166976	0.259569	0.15654	0.246242	0.2945	0	0.363213	0.345136	0.300586	0.204531	0.256273	0.341851	0.213515	0.157095	0.189794	0.239608	0.279013	0	0.2548	0.222327	0.384226	0.329981	0.149425	0.260771	0.203283	0.141366	0.236458
SLC25A52	0	0	0	0	0	0.00112641	0.00111106	0	0	0	0	0	0	0	0	0	0	0	0	0	0	0	0	0	0	0	0	0	0	0	0	0	0	0	0	0	0	0	0	0	0	0	0	0	0	0	0	0
TRAPPC8	0.275492	0.346446	0.167822	0.281058	0.277595	0.298139	0.191927	0.216215	0.16175	0.189067	0.157703	0.247077	0.189459	0.183759	0.296779	0.274964	0	0.212059	0.215324	0.246436	0.190323	0.110335	0.174491	0.10759	0.239729	0.27334	0	0.270881	0.300718	0.294377	0.28249	0.183681	0.239576	0.195339	0.302586	0.168159	0.176647	0.238443	0	0.23266	0.213207	0.302693	0.289406	0.238	0.169766	0.122017	0.121562	0.275565
RNF125	0.00588686	0.0528443	0.00903846	0.0322059	0.0182977	0.0179494	0.0147964	0.00471968	0.0137702	0.00856249	0.0121398	0.00221964	0.00442313	0.00802738	0.0160812	0.0112669	0	0.0134839	0.00925467	0.0166977	0.0130822	0.0410822	0.0189654	0.011738	0.0138752	0.0197859	0	0	0.0363511	0.0213828	0.0326622	0.0155645	0.0061755	0.00543326	0	0.00400825	0.0161613	0.00205442	0	0.00930573	0.0178619	0.0189486	0.0298094	0.00393259	0.0257435	0.000328631	0.0172587	0
RNF138	0.203758	0.157871	0.109345	0.144921	0.161777	0.169999	0.126388	0.0955391	0.113203	0.0685257	0.12526	0.104442	0.232251	0.1304	0.125397	0.131988	0	0.137919	0.115579	0.136557	0.108038	0.0640025	0.169862	0.0761297	0.0968833	0.146031	0	0.144757	0.219736	0.172787	0.17346	0.13755	0.155077	0.147871	0.12096	0.114662	0.0973185	0.0541318	0	0.159889	0.112651	0.145149	0.152514	0.0844322	0.11211	0.0939523	0.0701062	0.0523936
GAREM1	0.476211	0.470913	0.259289	0.300143	0.341219	0.345779	0.223701	0.256866	0.22583	0.210966	0.309113	0.298509	0.323776	0.30475	0.3025	0.278891	0	0.26947	0.246231	0.252645	0.288403	0.245452	0.312283	0.224679	0.249416	0.280312	0	0.425961	0.297479	0.356865	0.271602	0.264708	0.34712	0.247439	0.383078	0.288377	0.258753	0.250979	0	0.280745	0.230185	0.356923	0.303828	0.429784	0.284963	0.17712	0.268418	0.198081
MEP1B	0.00343233	0	0.0076307	0.0155398	0.00761122	0.0151145	0.00231815	0	0.0057417	0.00109586	0.00502984	0.000576075	0.00117143	0.00740666	0.000840527	0.0179207	0	0.00406452	0.0113501	0.00451445	0.0226715	0.00783083	0.00134369	0.00474964	0	0.0123609	0	0	0.0120726	0.0120912	0	0.0164182	0.0111836	0.0141917	0	0.00254319	0.00100766	0	0	0.00353955	0.00369195	0.0288216	0.00286624	0.0253578	0.000648962	0.00476935	0.00991034	0
KLHL14	0.0555143	0.0564035	0.067954	0.0327693	0.0889985	0.106863	0.056842	0.0493578	0.0407872	0.0299393	0.0672451	0.0851594	0.0574234	0.0492369	0.0279842	0.0616623	0	0.0260855	0.0319063	0.0881685	0.038576	0.0147002	0.0692973	0.0197834	0.0705907	0.0417946	0	0.0480906	0.0902458	0.118904	0.067013	0.058443	0.0912612	0.100464	0.118601	0.0506589	0.0602246	0.0139584	0	0.0476482	0.112644	0.108205	0.141411	0.12699	0.00780434	0.00526336	0.0509508	0.130292
CCDC178	0.245641	0.304649	0.183271	0.0903425	0.135821	0.14704	0.223171	0.117223	0.0941949	0.11911	0.119408	0.300977	0.135526	0.101342	0.0972383	0.153146	0	0.0663667	0.0962582	0.0798644	0.119788	0.0841529	0.182647	0.104449	0.142301	0.107849	0	0.443188	0.200484	0.275269	0.385391	0.207043	0.121626	0.162482	0.15137	0.154889	0.108161	0.28531	0	0.184406	0.0981181	0.272831	0.204688	0.166517	0.132956	0.0521176	0.0870687	0.0887535
ASXL3	0.558118	0.580097	0.405107	0.471577	0.459901	0.503806	0.451379	0.56242	0.268437	0.324245	0.247712	0.449685	0.432042	0.301567	0.53211	0.353941	0	0.339444	0.327268	0.413338	0.363048	0.28864	0.505267	0.172322	0.369557	0.417849	0	0.989363	0.648243	0.653478	0.481728	0.36429	0.490499	0.375322	0.707245	0.350432	0.350217	0.462161	0	0.375407	0.30158	0.591618	0.54992	0.575605	0.470751	0.229309	0.293999	0.333056
NOL4	0.590465	0.610491	0.353331	0.461087	0.462448	0.526973	0.38828	0.516039	0.247241	0.284913	0.338939	0.494205	0.511026	0.301519	0.462369	0.364978	0	0.358337	0.29197	0.436802	0.345427	0.255017	0.409605	0.223348	0.472319	0.435081	0	0.746614	0.522087	0.550568	0.599745	0.32221	0.485579	0.319082	0.683548	0.323713	0.343499	0.445225	0	0.341909	0.323671	0.655245	0.496021	0.546921	0.361103	0.234213	0.293899	0.413751
DTNA	0.629858	0.634054	0.453398	0.61137	0.509078	0.504314	0.44823	0.603914	0.380628	0.49188	0.439161	0.59799	0.638062	0.395474	0.546955	0.511427	0	0.366959	0.393254	0.427049	0.49226	0.30513	0.534557	0.204678	0.361567	0.60156	0	0.976414	0.639569	0.577795	0.697824	0.262758	0.603328	0.380879	0.888503	0.420532	0.395425	0.714508	0	0.516498	0.459051	0.829148	0.635029	0.844133	0.481879	0.409656	0.321057	0.492706
MAPRE2	0.476467	0.511368	0.283894	0.426861	0.441626	0.455803	0.356541	0.438539	0.216254	0.286489	0.258423	0.386262	0.417979	0.217716	0.431684	0.26313	0	0.29036	0.29907	0.392209	0.284084	0.169168	0.507079	0.231537	0.301542	0.468351	0	0.548851	0.448617	0.515003	0.451548	0.295197	0.413345	0.28904	0.534814	0.32836	0.251454	0.379646	0	0.342636	0.344278	0.518708	0.378539	0.651219	0.332237	0.24511	0.157744	0.140841
ZNF397	0.143802	0.11821	0.103279	0.130702	0.0863401	0.0866542	0.152214	0.0967342	0.106135	0.0876946	0.100571	0.0479972	0.0969017	0.114994	0.0654422	0.108092	0	0.108109	0.110968	0.0960511	0.0658414	0.0610284	0.167626	0.0547216	0.11521	0.0845823	0	0.103627	0.14822	0.124477	0.175489	0.0934759	0.141063	0.0939833	0.157793	0.0836671	0.108455	0.109844	0	0.0860835	0.0948088	0.102247	0.113044	0.124248	0.0966762	0.117821	0.086558	0.0737379
ZSCAN30	0.142246	0.137227	0.102434	0.11443	0.103632	0.104804	0.0624064	0.106426	0.0709368	0.133472	0.137212	0.107206	0.12391	0.0754835	0.103858	0.0542114	0	0.0820618	0.0683916	0.0933666	0.0651209	0.0778558	0.0801805	0.0484025	0.0578197	0.125299	0	0.201014	0.0759663	0.108867	0.0930531	0.116256	0.117169	0.062819	0.0883682	0.0936692	0.0697117	0.0667903	0	0.123813	0.106341	0.113321	0.0998601	0.0808711	0.0998361	0.106742	0.0826192	0.258053
ZNF24	0.205392	0.14349	0.1028	0.100865	0.0990609	0.118729	0.186586	0.102865	0.0846654	0.0908447	0.13861	0.127832	0.184897	0.0985006	0.0761765	0.077502	0	0.114941	0.0909821	0.0757137	0.116283	0.0941372	0.113888	0.0905193	0.163552	0.124288	0	0.371905	0.121879	0.179675	0.14556	0.0896659	0.147396	0.0838775	0.118314	0.0995113	0.121581	0.169592	0	0.132562	0.103436	0.151825	0.128003	0.169163	0.115212	0.0610362	0.0829377	0.149517
ZNF396	0	0.0491915	0.00427132	0.00497474	0.00617818	0.0101816	0.00335603	0.0116056	0.0131735	0.0107268	0.0139011	0.00429654	0.026913	0.0206089	0.0250842	0.00712331	0	0.00835106	0.015943	0.00411018	0.0138645	0.00844112	0.00767994	0.0107019	0.00466961	0.00674302	0	0	0.00658368	0.0190473	0.00426718	0.0238021	0.00857834	0.0134735	0	0.00023339	0.00660531	0.0161463	0	0.00317329	0.005822	0.00805999	0.0108124	0	0.014939	0.00776489	0.00868219	0.0151712
INO80C	0	0	0	0.00191623	0	0	0	0	0.000357907	0	0	0	0	0	0	0	0	0	0	0	0	0	0	0.00053507	0	0	0	0	0	0	0	0	0	0	0	0	0	0	0	0	0	0	0	0	0	0	0	0
GALNT1	0.332767	0.254405	0.164912	0.263017	0.285288	0.294409	0.123908	0.258612	0.16762	0.164958	0.250677	0.163882	0.317021	0.194983	0.350717	0.181866	0	0.175323	0.212606	0.272073	0.212561	0.17409	0.261076	0.1543	0.238527	0.257833	0	0.218251	0.216218	0.270502	0.250971	0.19219	0.242338	0.173507	0.264194	0.226478	0.150955	0.21325	0	0.288181	0.187998	0.197811	0.283933	0.182654	0.225782	0.146979	0.172415	0.0519765
C18orf21	0.0018809	0.00359796	0.0170502	0.0396494	0.0432902	0.0263632	0.0208384	0.0281057	0.0269037	0.0078673	0.0197407	0.00363027	0.016751	0.0374821	0.0328645	0.0287481	0	0.0242759	0.0252047	0.0286939	0.0241801	0.0182509	0.00134369	0.0200242	0.00064916	0.0241216	0	0.0196918	0.0156252	0.0212609	0.0239919	0.0216164	0.0300098	0.0372376	0	0.00814999	0.0300056	0.0503105	0	0.0102053	0.0102132	0.0133149	0.0355138	0.0385296	0	0.0266747	0.0224378	0
RPRD1A	0.343782	0.370651	0.272875	0.372711	0.375137	0.377835	0.277325	0.345948	0.199994	0.187044	0.23556	0.308353	0.367596	0.242434	0.316212	0.273619	0	0.271671	0.245604	0.336063	0.27799	0.138668	0.387352	0.163323	0.312624	0.34405	0	0.372045	0.428708	0.372602	0.401578	0.244421	0.346252	0.21735	0.38965	0.215294	0.219742	0.320359	0	0.297771	0.260387	0.415966	0.396481	0.481238	0.292791	0.153714	0.178495	0.286457
SLC39A6	0.12562	0.146336	0.100351	0.186848	0.128541	0.154461	0.124471	0.150764	0.0937194	0.0613186	0.0596721	0.0699422	0.120834	0.103283	0.134973	0.112046	0	0.117451	0.156014	0.151343	0.117238	0.0927739	0.0492212	0.0510992	0.122865	0.143067	0	0.134411	0.184151	0.186581	0.136516	0.135606	0.103815	0.136627	0.0713978	0.0831631	0.103292	0.15791	0	0.118028	0.0856528	0.0685682	0.143102	0.133784	0.113778	0.0616309	0.0662267	0.192009
ELP2	0.312475	0.346832	0.225147	0.309469	0.325723	0.341037	0.230875	0.31886	0.196398	0.152575	0.181998	0.211186	0.218017	0.185817	0.243118	0.305934	0	0.22401	0.238495	0.254282	0.215939	0.138396	0.213659	0.129821	0.207178	0.245294	0	0.467517	0.392167	0.329616	0.231861	0.270945	0.350978	0.231283	0.26735	0.196086	0.198672	0.247833	0	0.231085	0.214516	0.23572	0.344608	0.299123	0.297956	0.147386	0.112215	0.134903
MOCOS	0.0023647	0.00220514	0.000914304	0.00322772	0.00504203	0.00258133	0.00515347	0.00926691	0.00676571	0.00890739	0.00326632	0	0.00462236	0.00394018	0	0	0	0.00296121	0.00228679	0.00988481	0.00198682	0.00109589	0.00410971	0.00338548	0.00376954	0.00431795	0	0	0.0092076	0.00256503	0.00241588	0.00205631	0.0112235	0.00376796	0.0262336	0.00849438	0.00608367	0.00359013	0	0.0131203	0.00497577	0.0152213	0.0598861	0	0	0.00752945	0	0.105515
FHOD3	0.497213	0.557939	0.426049	0.404734	0.430785	0.346377	0.326128	0.499574	0.327173	0.300388	0.487609	0.353266	0.524515	0.379051	0.587748	0.401363	0	0.462043	0.391942	0.392601	0.375883	0.337428	0.48789	0.36233	0.361633	0.43044	0	0.653201	0.468644	0.470907	0.586691	0.336699	0.530347	0.401655	0.547129	0.375768	0.405104	0.574975	0	0.435187	0.370652	0.646533	0.499193	0.417973	0.490916	0.426955	0.391476	0.276845
TPGS2	0.13335	0.188038	0.146796	0.138557	0.185112	0.173425	0.240946	0.154406	0.130987	0.0733307	0.136703	0.199563	0.205009	0.121938	0.146673	0.101978	0	0.100766	0.182324	0.140149	0.142999	0.107847	0.151991	0.146628	0.142318	0.17114	0	0.456014	0.0986622	0.219224	0.277544	0.162299	0.211873	0.128147	0.13825	0.119008	0.168622	0.206192	0	0.166683	0.1058	0.295681	0.0879528	0.171701	0.178643	0.128468	0.0833517	0.253315
KIAA1328	0.559468	0.574566	0.35165	0.450087	0.440685	0.513396	0.314658	0.36687	0.263674	0.332351	0.30125	0.541784	0.475648	0.323472	0.520842	0.374849	0	0.362039	0.301851	0.38293	0.328545	0.240892	0.350887	0.284293	0.3393	0.471826	0	0.81517	0.488464	0.526853	0.532074	0.369034	0.496852	0.349874	0.568146	0.36642	0.348274	0.380996	0	0.383725	0.332282	0.617052	0.478924	0.564902	0.400292	0.317131	0.258465	0.556555
CELF4	0.513349	0.557582	0.256364	0.466935	0.385482	0.40381	0.162826	0.346738	0.204308	0.208698	0.281848	0.462223	0.548141	0.162968	0.478241	0.2868	0	0.366917	0.255572	0.306561	0.308539	0.176046	0.429402	0.132189	0.28569	0.402792	0	0.841502	0.477765	0.552009	0.388409	0.246035	0.43402	0.22394	0.357963	0.290242	0.224143	0.347735	0	0.345224	0.295367	0.713217	0.441454	0.726863	0.408533	0.172979	0.152593	0.190397
PIK3C3	0.34075	0.25544	0.211985	0.292807	0.29009	0.364733	0.226381	0.233395	0.168872	0.187771	0.193542	0.260893	0.291809	0.185138	0.240107	0.21651	0	0.223174	0.214763	0.244929	0.197576	0.156638	0.298335	0.157233	0.249193	0.315476	0	0.317058	0.37674	0.38729	0.284483	0.229469	0.295312	0.162772	0.26037	0.165009	0.208279	0.281786	0	0.293065	0.232436	0.373536	0.247145	0.340154	0.292036	0.168822	0.165126	0.333022
RIT2	0.127576	0.177722	0.123467	0.135607	0.108971	0.156404	0.101431	0.0848748	0.0783355	0.126439	0.170208	0.132087	0.153979	0.111618	0.23835	0.0679166	0	0.0915162	0.133069	0.107217	0.0888853	0.049842	0.124682	0.112775	0.129091	0.1676	0	0.289051	0.2191	0.222858	0.181923	0.0602338	0.157322	0.0983039	0.314671	0.0865906	0.0974254	0.0681166	0	0.15299	0.0696271	0.254242	0.127522	0.240362	0.151998	0.0826809	0.108291	0.315249
SYT4	0.266907	0.226682	0.162695	0.288717	0.256308	0.259466	0.248342	0.375251	0.187959	0.140193	0.146661	0.181169	0.210956	0.092225	0.142463	0.122969	0	0.0890866	0.216354	0.20475	0.145137	0.143815	0.176052	0.126316	0.253945	0.260268	0	0.28844	0.325932	0.285305	0.264397	0.187534	0.214682	0.158913	0.279229	0.163437	0.235557	0.154304	0	0.157597	0.13707	0.137726	0.211527	0.304612	0.244927	0.107216	0.0844729	0.0248097
SETBP1	0.596963	0.582219	0.407872	0.501078	0.481102	0.531245	0.41728	0.589525	0.339176	0.315341	0.374975	0.535074	0.500813	0.326864	0.576537	0.408727	0	0.4945	0.445136	0.465551	0.387504	0.284169	0.675108	0.2638	0.536827	0.490728	0	0.678317	0.530477	0.646178	0.597198	0.413516	0.585809	0.493333	0.689777	0.415606	0.494778	0.550522	0	0.484256	0.400948	0.655761	0.582411	0.732645	0.546909	0.395879	0.385921	0.716244
SLC14A2	0.0123298	0.0523699	0.0288826	0.0450018	0.0611664	0.0240837	0	0.00126885	0.0344384	0.0282345	0.0537227	0.00641407	0.0513312	0.00771009	0.033205	0.0244209	0	0.048678	0.0214456	0.0244025	0.0285785	0.041629	0.0161479	0.0454028	0.00625796	0.0417438	0	0.00503705	0.0345226	0.0205649	0.0312131	0.0494163	0.0265228	0.0235181	0	0.00952812	0.0139685	0.0056636	0	0.0144598	0.0238446	0.011204	0.0349665	0.041526	0.0258384	0.0280571	0.0168758	0
SLC14A1	0.00730852	0.025419	0.00676102	0.0181626	0.0270169	0.0305558	0.00280564	0.0564044	0.00847922	0.00150622	0.0181038	0.0091403	0.00907996	0.0136837	0.0208086	0.0161621	0	0.0101603	0.0123285	0.00744226	0	0.0254577	0.00175237	0.00433101	0.0592722	0.0266576	0	0	0.0359446	0.0223394	0.0379276	0.00839795	0.00535882	0.0160603	0	0.00884224	0.00558988	0.00890443	0	0.00184121	0.00269725	0.0356406	0.0202301	0	0	0.0046114	0.0164247	0
SIGLEC15	0	0	0	0.000711429	0	0	0	0	0.000698361	0	0.00182726	0	0	0.0046473	0	0.00103819	0	0.00424413	0.000719262	0	0.00302904	0	0	0	0	0	0	0	0.00325559	0	0	0.00254797	0	0	0	0	0	0.00178115	0	0.00779123	0	0	0	0	0	0	0	0
EPG5	0.268997	0.257416	0.185895	0.214902	0.248207	0.260542	0.189494	0.285048	0.158832	0.18224	0.183551	0.1712	0.232849	0.210031	0.311238	0.21503	0	0.211711	0.176667	0.194834	0.157527	0.114483	0.209732	0.143554	0.132735	0.236308	0	0.355657	0.248415	0.273313	0.230564	0.184649	0.25389	0.132225	0.189344	0.194063	0.166878	0.147452	0	0.198773	0.167243	0.264922	0.292687	0.193576	0.189046	0.0739045	0.0958854	0.140538
PSTPIP2	0.0216198	0.0319339	0.00430843	0.0198733	0.0115072	0.0278765	0.00738144	0.0111297	0.00673964	0.00768721	0.0122375	0.0145678	0.00189753	0.0152196	0.0254684	0.00880586	0	0.0140896	0.0153464	0.0119657	0.00897805	0.0228807	0	0.00878166	0.0093526	0	0	0.0501492	0.0138141	0.0123398	0	0.0137203	0.0149166	0.0216939	0	0.0113078	0.011758	0.00545271	0	0.0610124	0.00352105	0.0350018	0.00558621	0	0.0230303	0.0213708	0.00856191	0
ATP5F1A	0.183757	0.19063	0.0972216	0.188324	0.160863	0.175511	0.188938	0.238004	0.145881	0.0918618	0.151538	0.159496	0.162641	0.147355	0.137232	0.110245	0	0.107216	0.166637	0.0887799	0.131566	0.0858306	0.247757	0.0962173	0.176023	0.203814	0	0.417787	0.235598	0.178242	0.243868	0.145696	0.190249	0.141318	0.0989667	0.141581	0.137372	0.199484	0	0.137711	0.126265	0.165061	0.161346	0.289693	0.160765	0.0620411	0.0476431	0.0892881
HAUS1	0.0331244	0.0540407	0.0156197	0.044687	0.046621	0.0417487	0.0185768	0.0555912	0.0306594	0.0165261	0.0512457	0.0146824	0.0177698	0.0332929	0.136848	0.025198	0	0.0514707	0.0378985	0.0406869	0.0278262	0.028766	0.0334946	0.0280843	0.0210635	0.0295369	0	0.00566037	0.0535858	0.0320335	0.0131061	0.0458685	0.0422676	0.0279961	0.0262336	0.0287314	0.0333614	0.0139356	0	0.0285782	0.0465657	0.0676119	0.0671925	0.0506522	0.0582664	0.0733752	0.0221567	0.0829876
C18orf25	0.141115	0.116883	0.122851	0.195973	0.192603	0.177424	0.190501	0.146956	0.102403	0.137876	0.130511	0.131684	0.18543	0.0698429	0.133788	0.15986	0	0.103741	0.118404	0.125649	0.124592	0.0874958	0.147023	0.0809209	0.155075	0.171028	0	0.331	0.141923	0.181282	0.230882	0.113027	0.149875	0.129878	0.00593584	0.120207	0.0822471	0.160555	0	0.186193	0.109974	0.124329	0.144144	0.276593	0.142153	0.104644	0.0773458	0.0958365
RNF165	0.231855	0.352981	0.210137	0.307416	0.307058	0.303216	0.195283	0.316994	0.215323	0.202572	0.212769	0.280725	0.29946	0.225938	0.339087	0.241383	0	0.254518	0.236304	0.271034	0.186122	0.153855	0.266874	0.217883	0.266896	0.253389	0	0.350269	0.288706	0.326459	0.262802	0.236414	0.316137	0.197733	0.309399	0.241575	0.224834	0.224713	0	0.303952	0.266126	0.414321	0.355332	0.146291	0.221942	0.188851	0.237647	0.0586076
LOXHD1	0.0179459	0.00629977	0.0163027	0.0218074	0.0209523	0.026533	0.0212783	0.0340867	0.0285526	0.00728432	0.0208401	0.00732005	0.0254791	0.0204556	0.0297049	0.0143265	0	0.0368951	0.0217567	0.0397575	0.023483	0.0105123	0.0435892	0.00332536	0.0215984	0.0037597	0	0.0503919	0.00958387	0.0621534	0.00715219	0.0382508	0.0448871	0.0270156	0	0.0285763	0.0544869	0.0140518	0	0.0104374	0.0327309	0.0249993	0.011026	0.00880912	0.0418901	0.00213092	0.0205687	0
ST8SIA5	0.314164	0.286124	0.288872	0.281076	0.263279	0.187356	0.38915	0.339662	0.285684	0.233868	0.225834	0.335342	0.30502	0.322074	0.381569	0.318443	0	0.348692	0.264978	0.318526	0.311121	0.292107	0.405729	0.219229	0.237246	0.24264	0	0.55636	0.266737	0.373369	0.509792	0.397762	0.356676	0.276722	0.391409	0.280067	0.358714	0.321701	0	0.313914	0.331173	0.374159	0.476575	0.257412	0.29206	0.406986	0.24221	0.324956
PIAS2	0.474705	0.474222	0.248364	0.401324	0.383055	0.409901	0.274782	0.373159	0.204135	0.23361	0.254243	0.374654	0.348612	0.247149	0.390749	0.306539	0	0.277517	0.277482	0.36868	0.288492	0.113889	0.386909	0.17294	0.345143	0.408593	0	0.55866	0.423052	0.4847	0.394258	0.286384	0.376229	0.208774	0.482194	0.273498	0.262265	0.315507	0	0.355445	0.26227	0.469109	0.449699	0.494093	0.355189	0.182814	0.206308	0.2711
KATNAL2	0.152201	0.168199	0.0983938	0.134793	0.103054	0.0955922	0.149906	0.136466	0.0891826	0.133769	0.105029	0.152245	0.103399	0.085393	0.210796	0.0959929	0	0.14593	0.0902565	0.098364	0.114951	0.0699367	0.179598	0.0719609	0.142659	0.117244	0	0.185646	0.163866	0.134158	0.142486	0.0676301	0.158159	0.126047	0.294747	0.106163	0.0957049	0.155496	0	0.133003	0.0991396	0.109992	0.125792	0.183084	0.0917256	0.113353	0.0982335	0.371404
HDHD2	0.0166365	0.0272532	0.013991	0.0404596	0.0243695	0.0501558	0.0525119	0.0478522	0.0262095	0.00352093	0.044166	0.00791724	0.0430205	0.0292265	0.0207823	0.0105899	0	0.0220823	0.04212	0.0264872	0.0254988	0.0271002	0.0199397	0.0153131	0.0255496	0.0304508	0	0	0.0380504	0.0102654	0.0430158	0.0251961	0.0353651	0.0151281	0	0.0105294	0.0206635	0.018774	0	0.0179388	0.0165726	0.035251	0.0201674	0.00164301	0.0432378	0.0137209	0.00557995	0.0420755
AC012254.2	0.00429485	0.000771374	0.00079135	0	0.00314858	0	0	0.0117302	0	0	0	0	0.00115612	0	0.00253308	0	0	0.00247859	0	0	0.00989565	0.00615351	0.00559854	0.0038439	0	0	0	0	0	0	0	0	0.00533307	0	0	0	0	0	0	0.00156628	0.00138066	0	0	0	0	0	0	0.166199
SKOR2	0	0	0.000991661	0.00366177	0.00782535	0.00828625	0	0	0.000824939	0	0.00133898	0	0.00149164	0.00788059	0	0.00335543	0	0.00989772	0.00581172	0	0	0.00213679	0	0	0	0	0	0	0	0.00189778	0	0.00286128	0.0128399	0	0	0.00550898	0	0	0	0	0.00528147	0	0	0	0	0	0.00945888	0
SMAD2	0.271404	0.213774	0.186376	0.206087	0.224088	0.195423	0.175769	0.216877	0.144947	0.150329	0.151479	0.164158	0.150113	0.151276	0.183125	0.189193	0	0.200768	0.192446	0.226255	0.196297	0.12134	0.167336	0.0997057	0.222361	0.176728	0	0.325627	0.240264	0.290167	0.323406	0.189754	0.147396	0.173049	0.158661	0.174794	0.207593	0.200887	0	0.238824	0.172122	0.202224	0.224721	0.211271	0.182287	0.165372	0.140568	0.120517
ZBTB7C	0.0132842	0.0460692	0.0123612	0.0310504	0.0217598	0.0125572	0.0325346	0.0242635	0.0189261	0.00583259	0.0277098	0.0618309	0.0430242	0.0152895	0.0176882	0.00544294	0	0.0387692	0.0175144	0.0108893	0.0103869	0.00825603	0.0368972	0.00745742	0.0425069	0.0141922	0	0.0136837	0.0464884	0.0323436	0.0412456	0.0345019	0.0226101	0.0103154	0.0507623	0.00585063	0.0164554	0.0141701	0	0.0268576	0.0154373	0.0334054	0.0695835	0.0199999	0.0148016	0.0159132	0.0110213	0
CTIF	0.357034	0.436371	0.271771	0.374745	0.369752	0.281441	0.346422	0.377591	0.222427	0.276637	0.274173	0.365382	0.37747	0.310991	0.463757	0.306092	0	0.30306	0.259827	0.303548	0.240811	0.185727	0.457776	0.182958	0.303338	0.307805	0	0.594576	0.352218	0.446888	0.500857	0.315751	0.401361	0.25429	0.495386	0.286146	0.238447	0.386116	0	0.338358	0.265048	0.525325	0.367368	0.374149	0.340012	0.146493	0.221763	0.328261
SMAD7	0.0266005	0.03713	0.0133488	0.0309894	0.0173236	0.0132743	0.0461265	0.0745407	0.0319287	0.0220065	0.021479	0.0467024	0.0389099	0.0326641	0.0424275	0.0417455	0	0.0248915	0.0252022	0.0439188	0.0265455	0.0336723	0.0514919	0.0282736	0.0675098	0.0238442	0	0.0351776	0.00255733	0.0257288	0.0327995	0.0325898	0.0333582	0.0280995	0.00593584	0.0354572	0.0173701	0.0480911	0	0.0425923	0.0103852	0.0172607	0.0271875	0.018909	0.058443	0.0214679	0.0296227	0.0689722
DYM	0.542208	0.534753	0.291784	0.448795	0.44734	0.515991	0.35975	0.449514	0.234658	0.246599	0.341794	0.495945	0.424577	0.298808	0.495069	0.311007	0	0.301573	0.278318	0.360853	0.308632	0.174797	0.431218	0.194447	0.390352	0.45403	0	0.706161	0.557988	0.578187	0.470705	0.317984	0.441385	0.238209	0.604725	0.306733	0.30612	0.358301	0	0.373454	0.285662	0.58515	0.516619	0.568188	0.465604	0.171604	0.243067	0.543491
C18orf32	0.0641336	0.0342816	0.0293696	0.0200529	0.0161493	0.00661414	0.0385811	0.0118716	0.0252248	0.0218203	0.00815005	0.0194901	0.0188736	0.0143618	0.00150114	0.0143905	0	0.0314285	0.0209546	0.00978596	0.0276645	0.0123223	0.0309708	0.0147066	0.0222541	0.0219809	0	0.0431436	0.0219969	0.0233084	0.0184584	0.0182489	0.0200454	0.0107957	0	0.00743343	0.0339015	0.0132841	0	0.0457098	0.0196984	0.0251606	0.0150174	0	0.0394237	0.00838391	0.00364561	0.133555
RPL17-C18orf32	0	0	0	0.000639634	0	0.00456839	0	0	0.000361239	0	0	0	0	0	0	0.009	0	0.00270039	0	0	0	0	0	0	0	0	0	0	0	0	0	0	0	0	0	0	0	0	0	0	0	0	0	0	0	0	0	0
LIPG	0	0	0.00181038	0.00468718	0.0046027	0	0.0114373	0.0195318	0.00056152	0.00260586	0	0.00114521	0.00115796	0	0	0	0	0.00136953	0.00137988	0	0.00201054	0.00190313	0	0	0	0.000539988	0	0	0.00190676	0.00408714	0.00241588	0.00855219	0.00108399	0.00417993	0	0	0.000584759	0.000746307	0	0	0.00559611	0.00637589	0	0.000435576	0	0	0.00120017	0
ACAA2	0	0	0	0.00781488	0	0.00072768	0.00718776	0	0.00590267	0.00116382	0.00286058	0	0.0196695	0	0	0	0	0.00247801	0.00210275	0.00142109	0.00337338	0.000878731	0	0	0	0	0	0.0350085	0	0.0113188	0	0	0.00139088	0.00355113	0	0.00218214	0.00134222	0.00553753	0	0.000734343	0	0.0080707	0	0	0.00238436	0	0.000346022	0
MYO5B	0.00571499	0.0221995	0.0118162	0.00830029	0.0108291	0.00506689	0.0232265	0.0195798	0.00567536	0.00397093	0	0	0.00735728	0	0.00192747	0.0109339	0	0.0164348	0.0164128	0.0210995	0	0.0044412	0	0.0188472	0.00437583	0	0	0	0.0262785	0.0130698	0	0.0298531	0.0156144	0.01235	0	0.0120453	0.000514148	0.00316609	0	0.0115562	0.00803471	0	0.00406489	0	0.00737254	0.0225705	0.00131726	0.27152
CFAP53	0.0249532	0.0582979	0.0288451	0.030168	0.0306658	0.0422255	0.0391962	0.0491874	0.0251056	0.0301799	0.0642431	0.0434511	0.0146303	0.0382642	0.0466025	0.0288464	0	0.0581396	0.0354129	0.0303998	0.0243799	0.0306351	0.0433326	0.0112934	0.0104313	0.0407603	0	0	0.0920708	0.0366736	0.0124784	0.0716349	0.0387412	0.0428296	0.0379932	0.0430021	0.0340216	0.0314415	0	0.0172436	0.0307102	0.0188956	0.038301	0.0545591	0.0296529	0.023896	0.0119635	0.0420755
MBD1	0.0557599	0.128871	0.0549268	0.0884878	0.0786406	0.0840965	0.103484	0.113505	0.0735999	0.0684408	0.049608	0.0818874	0.0935628	0.0642354	0.0900971	0.104403	0	0.0669181	0.0705956	0.0414635	0.0496422	0.0700162	0.0764356	0.0550671	0.0580879	0.0816636	0	0.0904068	0.12044	0.107831	0.103005	0.0778352	0.119099	0.0766971	0.0156192	0.0628608	0.06697	0.0568379	0	0.076874	0.0702739	0.0812073	0.116932	0.138177	0.110319	0.0454565	0.0527408	0.0601275
CXXC1	0.0784387	0.0536553	0.0413862	0.049973	0.0374276	0.0658081	0.103795	0.151256	0.0597584	0.0183038	0.0372901	0.0158045	0.12681	0.0306885	0.0934235	0.039966	0	0.077366	0.0470061	0.0752139	0.0485601	0.0235456	0.0508023	0.0262627	0.0129552	0.0949503	0	0.0127701	0.0510936	0.0620056	0.142848	0.0580866	0.10152	0.0466407	0	0.0621945	0.0731444	0.104767	0	0.0458866	0.054233	0.0391171	0.0757752	0.137814	0.10272	0.0207478	0.0609867	0.04533
SKA1	0	0	8.52365e-05	0.00381877	0	0.00718718	0	0.00211945	0.000384144	0	0	0	0	0	0	0.003063	0	0	0	0	0	0	0	0	0	0	0	0	0	0.00285496	0	0	0.00348944	0	0	0	0	0	0	0.00164634	0	0	0	0	0	0	0	0
MAPK4	0.403252	0.46417	0.359184	0.356129	0.437918	0.31642	0.30033	0.442711	0.314708	0.313183	0.346267	0.446594	0.440912	0.314636	0.476283	0.413767	0	0.418627	0.318352	0.40746	0.318835	0.259359	0.544698	0.305304	0.331123	0.404986	0	0.559747	0.348258	0.434467	0.53575	0.294961	0.453847	0.290988	0.379	0.355728	0.384882	0.492294	0	0.414844	0.348671	0.411484	0.430984	0.511837	0.459939	0.337717	0.254194	0.165834
MRO	0.00438539	0.0138421	0.0046004	0	0.00111464	0.00585821	0	0	0.00476796	0.00159231	0	0.000798072	0.00011035	0	0	0	0	0.00297109	0.00944467	0.00231495	0.00274132	0.000613025	0	0.00331327	0.00733133	0.00878214	0	0	0.0112176	0	0.00144453	0	0.0123493	0.00309593	0	0.00258117	0.00157564	0	0	0	0.00454961	0.00876868	0.012723	0.0233323	0.00238436	0.00244863	0.00361374	0
ME2	0.384901	0.198256	0.206748	0.257641	0.285926	0.191085	0.247376	0.252439	0.189437	0.147202	0.186476	0.231543	0.234368	0.226141	0.282532	0.217172	0	0.206254	0.180541	0.191068	0.16435	0.127829	0.294306	0.145661	0.234164	0.247931	0	0.480794	0.277108	0.30572	0.311004	0.233446	0.275232	0.196084	0.563119	0.196475	0.223345	0.271928	0	0.304997	0.192281	0.341909	0.295088	0.345555	0.181279	0.165202	0.154471	0.431368
AC091551.1	0.0655838	0.0374831	0.0469504	0.0740287	0.0404824	0.0851107	0.00116327	0.0322298	0.0534853	0.0428908	0.0327356	0.0522619	0.0402258	0.049426	0.0669093	0.0546799	0	0.0623031	0.0547127	0.0426828	0.060202	0.0245326	0.095485	0.0671374	0.0190415	0.0608287	0	0.00546804	0.0402553	0.0469197	0.0346388	0.0413694	0.0279173	0.0576705	0.0394686	0.0583991	0.0227733	0.0136399	0	0.0390898	0.0261687	0.0476872	0.0587934	0.000435576	0.0263772	0.0309256	0.0464792	0
SMAD4	0.055841	0.0669269	0.0587385	0.110957	0.111156	0.138066	0.0975055	0.12938	0.0717312	0.0445437	0.0897049	0.0473368	0.105854	0.0500661	0.0974778	0.120045	0	0.0900384	0.0950532	0.0831034	0.0618341	0.0835701	0.0698738	0.0265554	0.146619	0.0665171	0	0.143292	0.0925216	0.111559	0.115653	0.0826093	0.0807155	0.0627465	0.0685623	0.0708648	0.0671216	0.136008	0	0.0642389	0.0477598	0.0748033	0.0919315	0.0389998	0.112468	0.0357055	0.0444914	0.0404551
MEX3C	0.0306475	0.0128555	0.0343758	0.0379436	0.040268	0.0456503	0.042861	0.0899507	0.0338001	0.0281013	0.0526652	0.0440413	0.0320157	0.0525298	0.015564	0.0427814	0	0.0288173	0.0504276	0.0312297	0.0476018	0.0211714	0.0387893	0.0152358	0.0470913	0.0663947	0	0.0247339	0.0276513	0.0577835	0.0548137	0.0264231	0.0359892	0.0209606	0.060985	0.0342716	0.0551596	0.0149759	0	0.0465331	0.0316096	0.0364914	0.022099	0.104981	0.00832647	0.0314695	0.0330339	0
DCC	0.999013	0.95979	0.87304	0.869163	0.784477	1.07305	0.715291	0.825894	0.777065	0.913323	0.931893	0.970452	0.861562	0.612209	0.874602	0.842442	0	0.75536	0.894122	0.886016	0.813081	0.782188	0.977597	0.707974	0.772199	0.81474	0	0.866545	0.915735	0.976089	1.08738	0.744374	1.04622	0.887061	1.27484	0.968688	0.779195	1.16235	0	0.712384	0.823759	1.08423	0.892236	1.04844	0.934174	0.820338	0.890835	0.825555
MBD2	0.182529	0.243432	0.150817	0.218736	0.207135	0.238472	0.120792	0.236279	0.161497	0.139242	0.1807	0.142982	0.146361	0.192068	0.277727	0.181165	0	0.134965	0.13332	0.204462	0.153988	0.115806	0.226209	0.127734	0.183319	0.167331	0	0.229936	0.191664	0.219927	0.158119	0.171248	0.220766	0.162284	0.105187	0.172457	0.142552	0.12599	0	0.199797	0.197612	0.124607	0.232914	0.166471	0.149814	0.131157	0.160793	0.0773422
POLI	0.0820018	0.132812	0.0868168	0.0944556	0.120529	0.0978411	0.0915847	0.0421278	0.0617402	0.0716102	0.072714	0.0664337	0.0936131	0.0628944	0.0557969	0.0784873	0	0.0737245	0.0649583	0.0466658	0.0759796	0.0650562	0.0859497	0.0753723	0.0701961	0.0814314	0	0.120763	0.136147	0.140328	0.1173	0.0857868	0.100211	0.0853075	0.112594	0.0566525	0.0922288	0.0582165	0	0.100759	0.0821975	0.189923	0.0662401	0.0834259	0.0768499	0.0330902	0.0322302	0.123337
STARD6	0.012847	0.0198319	0.00441741	0.00942334	0.00206259	0.00700321	0.00318173	0.0152214	0.00538984	0.00183472	0.00965724	0	0.00100953	0.00782614	0.00949505	0.00226711	0	0.00608802	0.00372855	0.00434609	0.0047372	0.00896961	0.0181323	0.00575964	0.00434432	0.00874442	0	0	0.00157618	0.013636	0	0.00918228	0.0101795	0.00168259	0	0.00813795	0.00654167	0.00731291	0	0	0.0034191	0	0.00811948	0.00981227	0	0	0.00454788	0
C18orf54	0	0.0109891	0.00208157	0.020014	0.00571486	0.00449956	0.0156846	0.00580054	0.0098931	0.0025826	0.0120405	0.00441229	0.00721839	0.00304931	0.00457553	0.00331336	0	0.0155584	0.0122924	0.00422746	0.00730592	0.00235491	0.00134369	0.00858993	0.0042857	0.000679558	0	0.0136091	0.0119011	0.0110732	0.00109993	0.00201332	0.0122363	0.00312942	0.0394629	0.0150616	0.00988671	0.0033308	0	0.018093	0.00622124	0.0104111	0.0200318	0.0072368	0.0198961	0.0120739	0.00134604	0
DYNAP	0.000513088	0.00814351	0.00290025	0.00134392	0.00150655	0	0	0.00171577	0.000540338	0	0.00202859	0.00614408	0.0125009	0	0	0	0	0.00422299	0.00319887	0.00142109	0.00815629	0.026304	0	0	0	0.0186978	0	0.0308952	0.000489513	0.00210275	0	0	0.00080025	0	0.0262336	0.00677751	0.000961701	0.00183758	0	0	0.00276908	0	0.0121675	0	0.0092362	0	0.00167481	0
RAB27B	0.235751	0.278138	0.251526	0.336289	0.332909	0.402258	0.302563	0.26127	0.20214	0.347981	0.253339	0.366081	0.324935	0.176492	0.242341	0.240114	0	0.273839	0.26282	0.285385	0.288471	0.281647	0.384753	0.235114	0.427598	0.348613	0	0.404388	0.294054	0.33693	0.301973	0.152409	0.301867	0.254599	0.669214	0.251595	0.255227	0.441298	0	0.307898	0.317482	0.326701	0.338537	0.461801	0.306565	0.208755	0.214919	0.172692
CCDC68	0.027542	0	0.00143452	0.015917	0.00409134	0.0284445	0.00242824	0.00517959	0.00240731	0.00123823	0.000518607	0.0233487	0.0122843	0	0	0.00416003	0	0.00405961	0.00286758	0.00410447	0.0033592	0.00232202	0.00175237	0.00236533	0.00653806	0	0	0	0.0205687	0.00746517	0.00605946	0.00444157	0	0	0.0618349	0.00566707	0.00651197	0	0	0.00261274	0.0042489	0	0.00288305	0.00329974	0	0.00165927	0.00831953	0
TCF4	0.234681	0.248575	0.119456	0.21669	0.177667	0.205447	0.0891909	0.150707	0.133827	0.117304	0.128428	0.128852	0.242877	0.207739	0.530721	0.162246	0	0.215479	0.117261	0.182205	0.114808	0.0984035	0.227935	0.11336	0.150678	0.239767	0	0.334593	0.280113	0.193825	0.344758	0.171753	0.250858	0.159402	0.221653	0.185384	0.121754	0.103188	0	0.160853	0.150423	0.320312	0.321938	0.168668	0.134356	0.104182	0.0953138	0.168565
TXNL1	0.197896	0.214519	0.147731	0.221116	0.195523	0.204068	0.213559	0.257885	0.146397	0.119266	0.164076	0.200424	0.152463	0.174065	0.23377	0.179065	0	0.175154	0.148964	0.200128	0.2013	0.152153	0.208797	0.0992763	0.22044	0.243672	0	0.243341	0.270141	0.21887	0.197039	0.203023	0.220624	0.152111	0.259419	0.136708	0.172317	0.166625	0	0.20989	0.148187	0.132896	0.237069	0.178426	0.189718	0.104153	0.126895	0.184766
WDR7	0.579349	0.583046	0.264276	0.428093	0.394654	0.483005	0.285482	0.481543	0.237712	0.27005	0.321491	0.525966	0.487573	0.264059	0.413345	0.277548	0	0.345452	0.251417	0.377588	0.239614	0.139814	0.473558	0.140839	0.294049	0.400483	0	0.697209	0.546398	0.550243	0.489557	0.280567	0.425909	0.235065	0.592665	0.290748	0.282872	0.412212	0	0.315775	0.266679	0.51897	0.472879	0.595227	0.373147	0.12451	0.197834	0.208901
ST8SIA3	0.212611	0.169996	0.149716	0.225219	0.227	0.237606	0.278622	0.172032	0.155811	0.128424	0.146756	0.174023	0.272447	0.178176	0.136286	0.147061	0	0.149575	0.216511	0.181251	0.137217	0.118842	0.314626	0.064765	0.158196	0.196819	0	0.165401	0.233542	0.179225	0.319493	0.181858	0.234476	0.145582	0.203431	0.150663	0.131844	0.156751	0	0.231925	0.162016	0.140077	0.158877	0.240753	0.277574	0.0815045	0.0844599	0.185454
ONECUT2	0.0057306	0.0175264	0.0226343	0.0360108	0.0139566	0.0170179	0.092733	0.0156751	0.0107754	0.0215028	0.0140805	0.0106406	0.0344471	0.00288947	0.0165267	0.00637818	0	0.0193371	0.00750845	0.0161346	0.00753458	0.00143295	0.0111069	0.00874425	0.0088904	0.0185103	0	0.0838717	0.0182442	0.0165754	0.0285131	0.0565547	0.0200723	0.0248922	0	0.0268651	0.0267557	0.0245314	0	0.0281105	0.0233352	0.0242533	0.0362687	0.0432146	0.0272467	0.0352129	0.00504308	0
FECH	0.0738092	0.0547419	0.059891	0.0768053	0.0771651	0.0786996	0.123523	0.0655298	0.0681367	0.0507333	0.0512931	0.030884	0.0618273	0.0542075	0.0716411	0.0626431	0	0.0633928	0.0716113	0.0368496	0.0659789	0.039527	0.0409443	0.0825622	0.0845445	0.0914937	0	0.11588	0.0924135	0.114639	0.0632293	0.0779313	0.0569787	0.0824966	0.139069	0.0923937	0.0741252	0.13769	0	0.0781403	0.0752885	0.115088	0.06049	0.101679	0.109619	0.0425828	0.0895593	0.0994952
NARS	0.173363	0.184695	0.104851	0.152044	0.154953	0.141263	0.15231	0.158181	0.123349	0.064917	0.115719	0.227861	0.11212	0.156935	0.210049	0.127501	0	0.104333	0.14964	0.124541	0.121496	0.0895698	0.164664	0.0972294	0.0916708	0.102719	0	0.0690794	0.175098	0.107576	0.15252	0.16258	0.139274	0.0856998	0.132097	0.0947077	0.0781118	0.161177	0	0.10378	0.121522	0.168473	0.108868	0.155731	0.132632	0.0685569	0.0660459	0.130292
ATP8B1	0.0746168	0.0391278	0.0493125	0.12415	0.104168	0.0593403	0.0294168	0.0588136	0.0748975	0.0362139	0.0705981	0.0103961	0.0645388	0.0586819	0.0574472	0.0959832	0	0.0928929	0.0478006	0.0862614	0.0682413	0.0935723	0.0454531	0.0748338	0.0420666	0.0205224	0	0.106673	0.0792421	0.0730251	0.0813256	0.0647056	0.112647	0.0853096	0.00654414	0.0498553	0.061383	0.0694117	0	0.0728168	0.0689298	0.0577792	0.0661882	0.0492112	0.034245	0.0857521	0.0515069	0
NEDD4L	0.552676	0.638966	0.328327	0.474946	0.488435	0.528042	0.365832	0.425026	0.289131	0.281058	0.370036	0.621726	0.557702	0.310958	0.584996	0.307023	0	0.428524	0.314935	0.431342	0.382495	0.233412	0.57649	0.197024	0.466994	0.430433	0	0.800599	0.534269	0.603584	0.546272	0.313237	0.545767	0.369339	0.624545	0.321576	0.290642	0.398943	0	0.350434	0.340516	0.786348	0.561061	0.744534	0.38966	0.2925	0.311069	0.167764
ALPK2	0.0112882	0.00149288	0.000890657	0.00897345	0.0115771	0.00191539	0.00862777	0	0.00433191	0.00171138	0	0	0.00305588	0	0.00848979	0.00145491	0	0.0106683	0.00298209	0.00543534	0	0	0	0.0108052	0.00337139	0.000360907	0	0	0.00412411	0.00204019	0	0.00787304	0.00203045	0.00372764	0.059688	0	0	0.0283274	0	0.0105645	0.00248345	0.00548831	0.0047213	0.00476032	0.00258732	0	0.00406877	0
MALT1	0.279161	0.254253	0.179758	0.257243	0.248658	0.152851	0.195974	0.260619	0.160874	0.147134	0.174408	0.135179	0.22532	0.169838	0.318486	0.209446	0	0.19883	0.182713	0.233535	0.157948	0.117953	0.222134	0.111258	0.160075	0.191237	0	0.271988	0.321299	0.264325	0.244047	0.232782	0.225384	0.16936	0.110386	0.181919	0.178835	0.167501	0	0.262585	0.137769	0.238157	0.330924	0.331278	0.209071	0.188248	0.148152	0.152589
ZNF532	0.426763	0.486829	0.251424	0.422556	0.419537	0.434296	0.341677	0.402136	0.241268	0.26608	0.26091	0.378372	0.403206	0.246255	0.478594	0.345198	0	0.312865	0.296809	0.368207	0.291348	0.183913	0.434138	0.204976	0.357662	0.328312	0	0.529711	0.469303	0.535864	0.537817	0.296889	0.494354	0.264155	0.380756	0.288568	0.30167	0.427039	0	0.343898	0.307985	0.498825	0.366364	0.45374	0.385458	0.241823	0.231065	0.386204
SEC11C	0.0272803	0.0294147	0.0428298	0.148553	0.103959	0.093791	0.0580741	0.133368	0.0730547	0.0332264	0.0405132	0.0312362	0.0324892	0.0764045	0.111761	0.0782124	0	0.0488921	0.0645232	0.0485758	0.0814729	0.0542827	0.103815	0.0715184	0.052371	0.0733165	0	0.00566037	0.0780696	0.0925729	0.129933	0.0944078	0.070262	0.0617036	0.00593584	0.0616327	0.0760425	0.0320819	0	0.089448	0.0678116	0.0799636	0.0704155	0.0843098	0.0362867	0.0384411	0.0220911	0
GRP	0	0	0	0	0	0	0	0	0	0	0	0	0	0	0	0	0	0	0	0	0.000920837	0	0	0	0	0.00256608	0	0	0	0	0	0	0	0	0	0	0.00247951	0	0	0	0	0	0	0	0	0	0	0
CPLX4	0	0	0.00281392	0.00198019	0	0	0	0.00278106	0	0	0.00169569	0	0	0	0.00132437	0	0	0	0.000777358	0.000577327	0	0	0	0	0	0	0	0	0	0.00391634	0	0	0	0.00193931	0	0	0	0	0	0.00367864	0	0	0	0	0	0	0	0
LMAN1	0.110354	0.133753	0.0789558	0.126609	0.126013	0.118174	0.181264	0.0456236	0.0934563	0.0659906	0.0754795	0.0703595	0.109888	0.108519	0.160865	0.139277	0	0.102489	0.0864915	0.103196	0.0832541	0.0647651	0.0480542	0.0556508	0.0800122	0.0825776	0	0.0846283	0.156824	0.11822	0.113551	0.0751948	0.104826	0.0822098	0	0.110465	0.0964012	0.0969535	0	0.104779	0.0594933	0.0625503	0.137116	0.236056	0.112349	0.0700037	0.0796875	0.0632244
CCBE1	0.388924	0.322472	0.216572	0.209625	0.152533	0.29923	0.155531	0.274753	0.16978	0.189373	0.306273	0.289391	0.284172	0.283196	0.220906	0.181092	0	0.26891	0.315156	0.30161	0.210836	0.274326	0.212705	0.165046	0.16692	0.161078	0	0.25747	0.270829	0.466509	0.167606	0.28248	0.330488	0.182567	0.358332	0.196856	0.265442	0.131453	0	0.292085	0.207917	0.423268	0.398843	0.203084	0.13255	0.22136	0.239796	0.119895
PMAIP1	0	0	0	0	0	0	0	0	0	0	0	0	0	0	0	0	0	0	0	0	0	0	0	0	0	0	0	0	0	0	0	0	0	0	0	0	0	0	0	0	0	0	0	0	0.00361124	0	0	0
MC4R	0.0507729	0.0121253	0.0176568	0.0489123	0.00925018	0.0531608	0.0338176	0.0116121	0.0254589	0.0241412	0.0286023	0	0.0184839	0.0027148	0.00722	0.0220898	0	0.0261185	0.0583307	0.010724	0.0384333	0.0208645	0.014747	0.0171354	0.0215468	0	0	0.05468	0.0358949	0.037284	0.00516047	0.0655727	0.00105581	0.0255754	0	0.0218559	0.0424168	0.0904258	0	0.0228066	0.0154032	0.0103954	0.0340871	0.039311	0.0285225	0.00609149	0.0132065	0
CDH20	0.633802	0.51033	0.516432	0.552451	0.569163	0.588033	0.407235	0.407217	0.416508	0.66352	0.432652	0.485722	0.623796	0.528997	0.55864	0.46627	0	0.426234	0.501194	0.527991	0.418505	0.540664	0.670427	0.399603	0.587917	0.603536	0	0.711321	0.433256	0.623881	0.664867	0.433309	0.639805	0.492454	0.872399	0.574927	0.528373	0.561452	0	0.481055	0.57283	0.471263	0.523672	0.795809	0.664035	0.282474	0.527926	0.359855
RNF152	0.0535241	0.00187166	0.0477054	0.0512509	0.0602311	0.0824378	0.0387438	0.0626946	0.0594763	0.057167	0.0683536	0.0234399	0.0640791	0.0137184	0.0420381	0.029965	0	0.0428623	0.0435613	0.0494949	0.0286508	0.0296619	0.060985	0.0384066	0.0240818	0.0280068	0	0.207358	0.0402414	0.0708152	0.0513529	0.0749366	0.0665832	0.0981163	0.00593584	0.0537798	0.024533	0.0357124	0	0.0408155	0.051886	0.0376197	0.0578104	0.0253707	0.105017	0.0227944	0.0785281	0.161695
PIGN	0.293674	0.275418	0.194634	0.214278	0.266566	0.216597	0.193533	0.339319	0.145189	0.178266	0.14396	0.163823	0.202303	0.146595	0.216195	0.229559	0	0.208739	0.145675	0.16996	0.131879	0.127507	0.183043	0.128122	0.188258	0.229894	0	0.30225	0.233124	0.239912	0.263389	0.1428	0.217869	0.15876	0.247366	0.185129	0.153221	0.25289	0	0.283958	0.143609	0.288155	0.326024	0.280413	0.184157	0.142614	0.106285	0.718014
TNFRSF11A	0.00807154	0.000396025	0.00889978	0.000577545	0.0142481	0.00830609	0.00375797	0	0.00658109	0.00242417	0	0	0	0.0150248	0	0	0	0.0091409	0.00437127	0	0.0042839	0.00683161	0.00836924	0.00103643	0.00572805	0.0189489	0	0	0.00538927	0.0058306	0.0206002	0.0110419	0.00436406	0.00375666	0	0.00802574	0.00467605	0.015384	0	0.00750629	0.0112857	0.000915635	0.0151912	0	0	0	0.00525186	0
ZCCHC2	0.150674	0.207042	0.128278	0.209524	0.198577	0.134022	0.164267	0.160601	0.122734	0.105377	0.0877407	0.182194	0.182425	0.142966	0.180655	0.152548	0	0.111092	0.150603	0.12939	0.160121	0.110849	0.167844	0.109234	0.247331	0.190238	0	0.273897	0.259893	0.215332	0.193597	0.161909	0.195476	0.160824	0.0985962	0.13882	0.202652	0.11198	0	0.142703	0.194125	0.155701	0.225012	0.22726	0.221467	0.0962921	0.109072	0.258036
PHLPP1	0.34304	0.442913	0.276995	0.285945	0.285701	0.300109	0.217052	0.223275	0.197117	0.216069	0.236048	0.223182	0.288931	0.230237	0.288728	0.265977	0	0.223172	0.24598	0.262443	0.263772	0.186583	0.35174	0.172688	0.252936	0.242006	0	0.335738	0.291255	0.375413	0.278544	0.245874	0.358282	0.194309	0.323668	0.227673	0.21949	0.26026	0	0.283044	0.216728	0.320629	0.333296	0.16006	0.221912	0.187086	0.171854	0.428025
BCL2	0.585601	0.58674	0.416805	0.535305	0.506239	0.498567	0.467215	0.569404	0.361938	0.368838	0.389892	0.451234	0.553755	0.339181	0.494361	0.389162	0	0.468441	0.412014	0.425715	0.476684	0.325797	0.542421	0.279634	0.52608	0.354943	0	0.647905	0.450612	0.655	0.561099	0.43432	0.511952	0.383747	0.698871	0.44109	0.421688	0.390104	0	0.459157	0.435914	0.428466	0.560634	0.62278	0.472628	0.435622	0.358545	0.668965
KDSR	0.074543	0.182473	0.117173	0.159513	0.165239	0.17661	0.121224	0.215971	0.114846	0.0735122	0.113649	0.112287	0.131959	0.132181	0.128488	0.107227	0	0.155613	0.144502	0.121225	0.0990331	0.088736	0.173682	0.0755369	0.217602	0.115102	0	0.116558	0.190777	0.186711	0.213311	0.173954	0.0647873	0.116612	0.00593584	0.0972327	0.113603	0.167586	0	0.171812	0.136565	0.134732	0.159501	0.177895	0.16989	0.101197	0.0636761	0.0131726
VPS4B	0.148696	0.145152	0.119115	0.189511	0.156192	0.182764	0.106022	0.155242	0.120592	0.092241	0.0892165	0.117411	0.106831	0.101108	0.193122	0.15218	0	0.123253	0.1403	0.136651	0.110198	0.0848615	0.206113	0.103426	0.136754	0.159893	0	0.142932	0.185822	0.13007	0.197504	0.17671	0.203727	0.103574	0.0594043	0.113116	0.103583	0.0730372	0	0.141035	0.101961	0.121156	0.132284	0.170316	0.154292	0.124636	0.0666913	0.0681929
SERPINB5	0	0	0.0005532	0.00159483	0.000559757	0	0	0	0.00108842	0.00315493	0.00151306	0	0	0.00732933	0.00684518	0.00160616	0	0	0	0.00860719	0	0	0.00179532	0	0.00259551	0	0	0	0.00643915	0.00142788	0	0.00194244	0	0	0	0.000965385	0.00191028	0	0	0	0.00659483	0.00889538	0	0	0	0.00213092	0	0
SERPINB12	0	0	0	0.00110721	0	0	0.00444839	0	0	0	0	0	0	0	0	0	0	0	0	0	0	0	0	0	0	0	0	0	0	0	0	0.00174582	0	0	0	0	0	0	0	0	0	0	0	0	0	0	0	0
SERPINB13	0	0	0	0	0	0	0	0	0	0	0	0	0	0	0	0.00238555	0	0	0	0	0	0	0	0	0	0	0	0	0	0	0	0	0	0	0	0	0	0	0	0	0	0	0	0	0	0	0	0
SERPINB11	0	0	0.000272418	0.000607752	0.00365613	0.00667192	0	0	0.000262446	0	0	0	0	0	0	0	0	0	0	0	0	0	0	0	0.0063262	0	0	0	0	0.00215562	0.0267741	0	0	0	0	0	0.000890539	0	0	0	0	0	0	0	0	0.0023426	0.00108225	0
SERPINB7	0.00277856	0	0.00258236	0.00714641	0.00419883	0	0.00332458	0.00783434	0.000776315	0.00267713	0.0187125	0	0.0306644	0	0	0	0	0.00232312	0.00225263	0	0	0	0.0194779	0	0	0.000539988	0	0	0	0.00488172	0.00173045	0.000994748	0	0.00080108	0	0.00450641	0.00261986	0.0150606	0	0	0	0.00209934	0.0102832	0.0152756	0	0.00654306	0.00191787	0
SERPINB2	0	0	0	0	0.00167569	0	0.00779565	0	0.00127557	0	0	0	0.000645952	0	0	0.00339567	0	0	0	0.00054404	0.00220479	0	0	0.0028756	0	0.00126508	0	0	0	0	0	0	0	0	0	0	0.000418438	0.00109473	0	0	0.00416042	0	0	0	0	0	0	0
SERPINB10	0	0	0	0.000652325	0	0	0	0	0	0	0	0	0	0	0	0	0	0	0	0	0	0	0	0	0	0	0	0	0	0	0	0	0	0	0	0	0	0	0	0	0	0	0	0	0	0	0	0
HMSD	0	0	0.00229799	0.00892806	0.00373816	0.00401312	0	0	0.000468144	0.00102473	0	0	0	0.00395539	0.00225987	0.00103819	0	0.000564342	0.000714082	0	0.00447294	0	0	0.00785665	0	0	0	0	0.00566869	0	0	0.00556142	0	0.000304092	0	0	0.00211145	0	0	0	0.00273657	0	0	0	0	0	0	0
SERPINB8	0.0203261	0.00432194	0.0102103	0.00406097	0.00319131	0	0	0.0106513	0.00490989	0.00468193	0.00746869	0.000908409	0.00695536	0.00862365	0.0049211	0	0	0.0177012	0.00590783	0.00481546	0.00576834	0.00179189	0	0	0.0060193	0.00457393	0	0	0.00395626	0.0040955	0.022164	0.00213028	0.00400912	0.0101571	0	0.00111681	0.00891839	0.000744912	0	0.00159532	0.00399497	0.0204363	0.00704791	0	0.00106762	0	0	0
CDH7	0.268533	0.294264	0.31018	0.32029	0.34596	0.33432	0.317925	0.253036	0.277771	0.258862	0.253384	0.356506	0.228591	0.161733	0.321011	0.268393	0	0.205064	0.281816	0.306103	0.347292	0.210912	0.244484	0.24586	0.562892	0.304159	0	0.283277	0.283696	0.384236	0.300087	0.232948	0.222347	0.339942	0.37409	0.176344	0.212301	0.333281	0	0.267375	0.304602	0.494889	0.325434	0.268025	0.353581	0.168243	0.182901	0.163733
CDH19	0.0182096	0.0246662	0.00812455	0.0101411	0.0105637	0.0241477	0.00117526	0.0022013	0.00640249	0	0	0.0135357	0.00583758	0	0.0253859	0.00839401	0	0.00571506	0.00381215	0.0232126	0.00488354	0.00248694	0	0.00267451	0.00861311	0.0119218	0	0.0187684	0.0134366	0.0368843	0.00911596	0.00407305	0.0143023	0.00298266	0	0.00673333	0.00566972	0	0	0.00282519	0.00073095	0	0.021223	0	0.0161609	0.00694919	0.00615568	0
DSEL	0.0324222	0.0557742	0.0482068	0.0975402	0.0708911	0.0831301	0.131828	0.0697228	0.0446226	0.0335714	0.0647762	0.00174155	0.0502929	0.0624881	0.041734	0.0185739	0	0.0318135	0.0671282	0.0527194	0.0444985	0.0327541	0.0195767	0.0566946	0.0235263	0.0222752	0	0.0240496	0.0617028	0.04847	0.00716709	0.0425351	0.0620322	0.0786116	0	0.0397765	0.049659	0.118378	0	0.0841036	0.0479194	0.0740669	0.0172097	0.0715719	0.0386929	0.038418	0.0538761	0.194369
TMX3	0.23361	0.225754	0.109692	0.221369	0.219628	0.246091	0.180045	0.188582	0.140783	0.140501	0.148224	0.139568	0.189876	0.16178	0.259448	0.149421	0	0.150288	0.146566	0.157483	0.149643	0.104816	0.127109	0.101977	0.208354	0.205234	0	0.328251	0.228328	0.266727	0.215361	0.17894	0.168111	0.139994	0.0867294	0.122394	0.132183	0.136693	0	0.22519	0.135511	0.231047	0.244393	0.224699	0.147422	0.115281	0.120417	0.187197
CCDC102B	0.370706	0.242594	0.17281	0.179453	0.214994	0.178614	0.0863839	0.161435	0.123804	0.148339	0.210928	0.153479	0.14812	0.144689	0.193655	0.138011	0	0.201824	0.126186	0.181139	0.217403	0.116353	0.157282	0.132315	0.12506	0.18764	0	0.240228	0.245732	0.188903	0.142905	0.181011	0.197134	0.136762	0.138613	0.124728	0.0744645	0.139315	0	0.173343	0.148696	0.220457	0.210718	0.124363	0.113329	0.12363	0.14109	0.370559
DOK6	0.844667	0.643167	0.594514	0.641693	0.634279	0.70567	0.545121	0.545357	0.475985	0.615874	0.545235	0.885306	0.784098	0.486847	0.668404	0.595738	0	0.553822	0.503564	0.690475	0.414592	0.432913	0.614486	0.423917	0.737543	0.811861	0	0.98927	0.925804	0.782516	0.730476	0.49095	0.729421	0.515195	1.10256	0.498172	0.508496	0.570934	0	0.635583	0.531783	1.07622	0.692994	0.891788	0.652687	0.516354	0.45983	0.866256
CD226	0.00534048	0.0535352	0.0442247	0.0699943	0.0280714	0.0395393	0.0195361	0.0348107	0.0229718	0.0050333	0.024033	0.00316555	0.0300475	0.024268	0.000840527	0.0215063	0	0.0154212	0.0203601	0.0271901	0.0296804	0.0201078	0.0172512	0.0211466	0.0139512	0.0149517	0	0.0591264	0.0802281	0.0368446	0.0388983	0.0330027	0.0205547	0.0545721	0.123846	0.0206641	0.00896118	0.0260046	0	0.0187672	0.026989	0.0320732	0.0426612	0.017933	0.0170512	0.00749957	0.0190139	0
RTTN	0.0991497	0.179237	0.183833	0.124663	0.144964	0.202369	0.150964	0.193238	0.0801652	0.0887102	0.151629	0.126796	0.109044	0.0842054	0.169899	0.0921605	0	0.103882	0.0960899	0.152978	0.110977	0.0607877	0.0656678	0.108611	0.145533	0.106026	0	0.266183	0.159121	0.214296	0.161827	0.109053	0.190661	0.148317	0.143995	0.127458	0.124131	0.124481	0	0.197083	0.139653	0.212103	0.153978	0.112848	0.147091	0.100921	0.107347	0.16328
SOCS6	0.0812799	0.167678	0.0875425	0.121601	0.102229	0.0862441	0.0938892	0.109621	0.0651471	0.0514273	0.0655409	0.0951407	0.110704	0.103728	0.0781574	0.0755129	0	0.0592027	0.103951	0.0760975	0.0925297	0.0549212	0.0809109	0.0432287	0.108198	0.0802607	0	0.173842	0.0781542	0.123857	0.13954	0.0749017	0.0764954	0.0738648	0	0.0557016	0.04943	0.0720327	0	0.0974375	0.0720992	0.0719745	0.0994588	0.0603956	0.105282	0.0259192	0.0455108	0.242075
CBLN2	0.122543	0.141672	0.0703772	0.0912736	0.0850893	0.108346	0.0934346	0.108397	0.0591042	0.0382913	0.0369386	0.125726	0.070921	0.0226466	0.0537847	0.0135864	0	0.0507295	0.0199405	0.0332547	0.0402695	0.014336	0.12444	0.0427382	0.066766	0.112929	0	0.162559	0.151217	0.13683	0.187071	0.0858913	0.145314	0.0350656	0.0623816	0.0334652	0.0532991	0.0895091	0	0.0673187	0.0597521	0.0818352	0.0918455	0.173383	0.0568983	0.0334007	0.0643565	0
NETO1	0.70181	0.682358	0.562324	0.545569	0.598556	0.59021	0.397233	0.529746	0.476493	0.44066	0.512559	0.718586	0.56567	0.411868	0.624807	0.634627	0	0.491521	0.553658	0.440869	0.597417	0.360213	0.588187	0.422581	0.491548	0.577317	0	0.995877	0.692968	0.643305	0.591938	0.471357	0.546467	0.519432	0.790761	0.519797	0.432745	0.59098	0	0.57038	0.524125	0.599457	0.758712	0.712722	0.485543	0.476322	0.36609	0.505069
FBXO15	0.00826051	0.0767718	0.0240013	0.0456348	0.0273892	0.0554479	0.0380286	0.0370418	0.0335886	0.0296804	0.0355457	0.0432296	0.0490551	0.0336067	0.0506355	0.0111129	0	0.0174225	0.0216681	0.0297564	0.0231621	0.0208941	0.00559854	0.0218415	0.00845052	0.0257473	0	0.0368712	0.0328999	0.0467561	0.043973	0.00976578	0.0676618	0.0443509	0.212693	0.0361172	0.019359	0.0298365	0	0.0829284	0.0364289	0.0255799	0.0248437	0.040688	0.0492392	0.00269073	0.0249074	0.159562
TIMM21	0.0482428	0.0268921	0.0378097	0.07048	0.0775886	0.048858	0.0921952	0.077917	0.0532585	0.0471273	0.0261181	0.0520216	0.0666438	0.0433038	0.0265981	0.0410756	0	0.0444147	0.0754018	0.0481776	0.0401375	0.0475944	0.0559265	0.0538506	0.0383371	0.072216	0	0.0718877	0.0642319	0.0321223	0.0635896	0.0593527	0.0679242	0.0457721	0.041116	0.0522593	0.0391386	0.0255677	0	0.0489489	0.0677199	0.0501866	0.0731616	0.0200151	0.027415	0.0369313	0.0302128	0.0420755
CYB5A	0.0367584	0.0281718	0.0598041	0.0710314	0.0512564	0.0399653	0.0419039	0.13213	0.0497165	0.0707719	0.0547169	0.00917035	0.0618713	0.0344166	0.0220983	0.0302659	0	0.0368743	0.0498683	0.0402931	0.0622387	0.0509424	0.0657658	0.0273345	0.0772545	0.0292169	0	0.0548111	0.0618251	0.0348669	0.00769103	0.0454207	0.0760494	0.0612784	0.120234	0.0314067	0.0175	0.0408261	0	0.0481229	0.0355235	0.0536792	0.0358375	0.0418957	0.0604378	0.0600322	0.0207914	0.215725
C18orf63	0	0.00131786	0.00325073	0.00276611	0.00116154	0.00833639	0	0	0.00253197	0	0	0	0	0.00565266	0.0018379	0.00099759	0	0.00272706	0	0.00185384	0	0	0.00279606	0.00102855	0.0180198	0	0	0	0	0	0	0	0	0.00252342	0	0.000333213	0.00158982	0	0	0	0.000832849	0	0.00185398	0	0	0.00163435	0.000202423	0
CNDP2	0.0486978	0.08216	0.0319865	0.0783311	0.0489399	0.0850758	0.0541313	0.038711	0.0647078	0.0361098	0.0426464	0.0119165	0.0784439	0.053256	0.0504025	0.0810426	0	0.0562836	0.0909221	0.0549384	0.044763	0.0510788	0.0603793	0.0732466	0.0739817	0.0341476	0	0.151514	0.113635	0.0308971	0.0653875	0.079662	0.0516716	0.0466537	0.0876129	0.0486806	0.0507932	0.0311608	0	0.0501264	0.0723534	0.0897383	0.0534827	0.0532663	0.0710592	0.047205	0.0363246	0.0131726
CNDP1	0.0678895	0.0829839	0.00797934	0.0210843	0.0193284	0.0159792	0.0195806	0.0531546	0.0146078	0.0250669	0.012148	0.0262054	0.0326317	0.00561434	0.0765121	0.0176186	0	0.0204614	0.00766762	0.013108	0.0235692	0.00157746	0.0473095	0.00625675	0.00935386	0.008742	0	0.0687638	0.0208761	0.032095	0.0471933	0.0251961	0.0216611	0.00607168	0.228283	0.00831891	0.0121898	0.0196834	0	0.00164634	0.00628545	0	0.0155485	0.018818	0	0.00567126	0.0111746	0
ZNF407	0.496495	0.367821	0.314932	0.367771	0.356858	0.44027	0.284185	0.38175	0.241936	0.334761	0.324688	0.370294	0.365698	0.266078	0.316565	0.302901	0	0.310926	0.301574	0.343757	0.269649	0.190756	0.363822	0.188532	0.410001	0.383298	0	0.561275	0.405181	0.448181	0.429497	0.27095	0.380468	0.253929	0.462244	0.335386	0.274037	0.397127	0	0.287654	0.330817	0.449478	0.49199	0.407644	0.378815	0.224899	0.254806	0.265757
ZADH2	0.157893	0.103597	0.101923	0.116944	0.137314	0.149511	0.142193	0.122883	0.108122	0.0977965	0.095057	0.187303	0.0888385	0.0569351	0.129808	0.0800242	0	0.0916713	0.135687	0.071566	0.0896291	0.105325	0.0836399	0.0903127	0.114195	0.121704	0	0.17215	0.140788	0.156957	0.0987759	0.125668	0.102825	0.115398	0.0811823	0.0721652	0.112156	0.137456	0	0.119238	0.065082	0.0946095	0.0898864	0.221374	0.190546	0.0868909	0.0758895	0.152381
TSHZ1	0.360613	0.283288	0.259434	0.207736	0.276149	0.31058	0.297234	0.265208	0.180336	0.239713	0.232483	0.247856	0.214653	0.147672	0.167069	0.185773	0	0.1581	0.22998	0.210048	0.201001	0.126362	0.326387	0.184436	0.288403	0.265077	0	0.433555	0.356603	0.315431	0.195402	0.169613	0.240107	0.219945	0.357042	0.216198	0.263852	0.212757	0	0.32582	0.161403	0.29249	0.328454	0.363657	0.342414	0.173151	0.101763	0.370008
SMIM21	0	0	0	0	0	0	0	0	0	0	0	0	0	0	0	0	0	0	0	0	0	0	0	0	0	0	0	0.0120243	0.00384484	0	0.00212886	0	0	0	0	0	0	0	0	0	0	0	0	0	0	0	0	0
ZNF516	0.337633	0.168975	0.177224	0.222466	0.241421	0.224933	0.353005	0.25736	0.146582	0.163502	0.185426	0.21728	0.219825	0.153517	0.36851	0.153438	0	0.194865	0.164372	0.255326	0.176148	0.129266	0.148057	0.171632	0.177259	0.162736	0	0.436647	0.303337	0.287835	0.235084	0.228195	0.217412	0.197871	0.192405	0.152819	0.217058	0.322831	0	0.187383	0.186018	0.273611	0.375377	0.254563	0.267164	0.212923	0.149787	0.298035
ZNF236	0.129764	0.137964	0.14455	0.176556	0.132762	0.181991	0.135848	0.231975	0.117372	0.112262	0.131653	0.195925	0.181559	0.182247	0.280308	0.170755	0	0.152133	0.0922302	0.147286	0.13362	0.119715	0.213285	0.088181	0.130588	0.138449	0	0.249051	0.134154	0.181032	0.212621	0.121032	0.167003	0.10812	0.325338	0.123105	0.117732	0.121084	0	0.136245	0.113725	0.226486	0.158588	0.164893	0.159449	0.119326	0.131449	0.0741605
MBP	0.307187	0.18317	0.0973331	0.108433	0.109122	0.123176	0.148527	0.21895	0.117789	0.0911011	0.0956898	0.129003	0.215392	0.0898503	0.20592	0.110635	0	0.0841357	0.131475	0.0824611	0.110487	0.124199	0.223118	0.0881036	0.119648	0.174916	0	0.305471	0.176635	0.226572	0.240743	0.160505	0.24522	0.14091	0.250024	0.094305	0.143918	0.197115	0	0.142946	0.0645731	0.119952	0.171931	0.193682	0.148505	0.0836085	0.0595124	0.287965
GALR1	0	0.00415638	0.000810168	0.00339671	0.00831063	0	0.00141572	0	0.00101517	0.00330755	0.00147343	0.000400422	0.00295073	0.0029916	0	0	0	0.00174585	0	0	0	0.000775556	0	0	0	0	0	0	0	0.00419068	0	0.00768249	0	0	0	0.00242303	0	0.0211914	0	0	0	0.000530706	0	0	0	0	0.00770335	0
SALL3	0.0187697	0	0.000272418	0	0.00148518	0	0.00210128	0	0.00227857	0.00160281	0.00280363	0	0	0	0	0	0	0.000861917	0.00245919	0	0.00390251	0.000564033	0.010177	0	0	0.0221283	0	0	0	0	0	0	0	0	0	0	0	0	0	0	0	0.0149322	0	0	0	0.00656116	0	0
ATP9B	0.537739	0.499476	0.278598	0.402392	0.372347	0.389707	0.35954	0.379457	0.230946	0.260681	0.289803	0.440647	0.500438	0.29777	0.472524	0.355695	0	0.286515	0.291597	0.331183	0.244544	0.128478	0.457574	0.173382	0.319529	0.391583	0	0.593884	0.464712	0.486449	0.463534	0.286701	0.478415	0.289358	0.527129	0.316092	0.277278	0.379039	0	0.376281	0.29839	0.656212	0.447704	0.596057	0.312395	0.216041	0.242126	0.338974
NFATC1	0	0	0.000904049	0.00433698	0.00364676	0	0	0	0.00154881	0.00463948	0	0	0.00940178	0	0	0	0	0.000394681	0.00488167	0.00060666	0	0	0	0	0	0	0	0	0.00525581	0	0	0.00392639	0	0.00141089	0	0	0.0049824	0.00111203	0	0	0.00173227	0	0.00571134	0	0	0.000328631	0	0
CTDP1	0.0158709	0.0610834	0.0424684	0.0476579	0.0508785	0.0335007	0.0562712	0.0539502	0.0542602	0.0515676	0.0395987	0.0424912	0.0204054	0.0737394	0.0661117	0.0661037	0	0.0535469	0.0505605	0.0542808	0.0607051	0.0193379	0.020808	0.0445341	0.0417563	0.0425596	0	0.0497389	0.0323289	0.0638055	0.0506091	0.0410735	0.0477595	0.0364422	0.0555422	0.0401946	0.0478742	0.0521667	0	0.0669686	0.0430253	0.0586337	0.0422795	0.0488618	0.0238308	0.0229471	0.0263417	0.105718
KCNG2	0.0114838	0.000396025	0.00816887	0.0175616	0	0.0065096	0.0279261	0.011803	0.00840688	0.00535251	0.0113279	0.00138546	0.0105249	0.00334234	0.0423018	0.00656992	0	0.00568249	0.0102185	0	0.00145948	0.0139531	0.00400865	0.00928622	0.0180198	0.00805082	0	0.117276	0.00217058	0.0268755	0.0409552	0.0164784	0.00149622	0.0139409	0	8.2135e-05	0.00978296	0.0186771	0	0.0145197	0.00598624	0.0120793	0.025682	0.00841053	0.0148804	0.0366231	0.0209946	0
HSBP1L1	0.0688824	0.0481702	0.0300794	0.0582371	0.0455248	0.104467	0.0683034	0.0194961	0.0334232	0.0321954	0.0266314	0.0400073	0.106311	0.0546501	0.0550612	0.0640993	0	0.024369	0.0571917	0.0461488	0.0477146	0.0287821	0.0307814	0.0356534	0.0328031	0.0171779	0	0.0994625	0.038682	0.0952107	0.0450657	0.0307416	0.0543313	0.0223425	0	0.0283016	0.0432396	0.0479051	0	0.0339118	0.0346144	0.0541992	0.0400837	0	0.051637	0.0155821	0.0192345	0
TXNL4A	0.148198	0.144828	0.110548	0.207937	0.152989	0.147544	0.16257	0.171268	0.140115	0.0895843	0.100664	0.109721	0.170864	0.149308	0.234558	0.162474	0	0.148495	0.157209	0.166485	0.12937	0.0998351	0.15379	0.13132	0.0963271	0.0751081	0	0.201188	0.129628	0.1914	0.113298	0.167862	0.16889	0.100215	0.158171	0.145233	0.147671	0.25761	0	0.199239	0.135437	0.204235	0.156014	0.183576	0.164135	0.11481	0.0798816	0.176321
AC090360.1	0.00460761	0.00345201	0.00896142	0.0126997	0.0341064	0.00999382	0.0274353	0.0393122	0.0133317	0.000595578	0.00587844	0.0025406	0.00936257	0.00499806	0.0188107	0.0118341	0	0.00797625	0.0180408	0.0120002	0.0129488	0.00647624	0	0.00932875	0.0134657	0.0402772	0	0	0.00431766	0.002884	0	0.0271239	0.00183991	0.00328	0.0168403	0.00444638	0.00601108	0.013232	0	0.0152951	0.0190493	0.0198036	0.0374437	0.0364799	0.00949352	0.00656998	0.00635064	0
ADNP2	0.166176	0.217418	0.119503	0.169798	0.183224	0.17237	0.187315	0.153248	0.12219	0.115893	0.101157	0.19005	0.14979	0.150256	0.153333	0.12537	0	0.163685	0.143733	0.157877	0.124485	0.105536	0.169926	0.0944471	0.0962037	0.177665	0	0.150078	0.227196	0.205919	0.153943	0.190369	0.154811	0.116804	0.0407189	0.129093	0.156737	0.0915114	0	0.172591	0.160406	0.0921856	0.189223	0.147928	0.170086	0.0951805	0.057532	0.242079
PARD6G	0.0590603	0.0715848	0.0365809	0.0525067	0.0366747	0.0747759	0.0610279	0.0103385	0.0328688	0.0376571	0.0551134	0.0923272	0.0309004	0.0347963	0.0538314	0.0343245	0	0.0470242	0.0263108	0.0598309	0.0137675	0.0606931	0.0400445	0.0275853	0.0168198	0.0274823	0	0.0688265	0.0459217	0.0474394	0.0718227	0.0344936	0.0815579	0.0307539	0.152003	0.0257972	0.063084	0.0727595	0	0.0403145	0.0451489	0.0443428	0.0658285	0.024603	0.0490975	0.0305734	0.0283097	0.0829876
C20orf96	0.00734334	0.047454	0.0147661	0.0455772	0.019991	0.0267315	0.0218684	0.00800918	0.0295848	0.0115873	0.00966246	0.0147069	0.0193887	0.0377477	0.0508156	0.0136235	0	0.0325731	0.00806743	0.018044	0.0162811	0.012763	0.0372461	0.0211328	0.00572805	0.0122566	0	0.0476312	0.0569775	0.0293452	0.0403717	0.0405472	0.0443311	0.00637403	0	0.0167861	0.0385946	0.0200516	0	0.0195985	0.0172185	0.0161991	0.0276873	0.0337358	0.0618554	0.0197354	0.0167153	0
ZCCHC3	0.100491	0.0168438	0.0392347	0.0535444	0.0448481	0.0400904	0.0700454	0.0834438	0.0427985	0.0430181	0.0310708	0.0471988	0.0659318	0.0417955	0.0131384	0.0269719	0	0.0253869	0.0797993	0.0480084	0.0238409	0.0248839	0.0114247	0.0198059	0.0630027	0.0529493	0	0.101454	0.0337944	0.0485168	0.0459225	0.0734126	0.0392769	0.0122098	0.0227669	0.0253537	0.0423954	0.00745127	0	0.0462847	0.0176658	0.0399124	0.0455103	0.101991	0.0782228	0.0345942	0.0203368	0.102465
SOX12	0.140448	0.0698211	0.0653563	0.071067	0.0764659	0.0498185	0.0764113	0.0547796	0.0649339	0.0480756	0.0288786	0.0850379	0.0455602	0.103566	0.101237	0.10537	0	0.0643199	0.0649787	0.0675052	0.0630372	0.0363944	0.0582433	0.0432116	0.09906	0.108207	0	0.112968	0.0364682	0.0887666	0.0973027	0.0779512	0.0743492	0.0552143	0.0450424	0.0468584	0.0469097	0.120522	0	0.0910551	0.0673229	0.0648841	0.0375375	0.0333617	0.0727458	0.0727548	0.0350535	0.388825
NRSN2	0.194517	0.205927	0.11376	0.121327	0.137486	0.168331	0.175177	0.259807	0.149132	0.104145	0.118347	0.0928994	0.216592	0.162654	0.150083	0.133087	0	0.140512	0.199047	0.147002	0.138074	0.108461	0.175917	0.103911	0.114788	0.142435	0	0.22039	0.150258	0.175899	0.217342	0.169807	0.147658	0.124954	0.145484	0.122874	0.118702	0.188125	0	0.124517	0.173524	0.149404	0.23846	0.142039	0.0899651	0.0916955	0.0810993	0.0760564
TRIB3	0.00925719	0.040344	0.00959371	0.053666	0.040519	0.0280815	0.0203584	0.0133475	0.0365878	0.0254796	0.011711	0.0229169	0.0176743	0.047912	0.0106895	0.0575029	0	0.0266711	0.0360461	0.025698	0.0337805	0.0282161	0.0145834	0.0160698	0.0293845	0.0166934	0	0.0325194	0.0250462	0.027371	0.00794086	0.0415197	0.0293921	0.0228678	0	0.0356287	0.0224412	0.0148715	0	0.0210693	0.0388631	0.00883783	0.0658792	0	0.00554153	0.0217785	0.0506128	0.0760564
RBCK1	0.156329	0.12642	0.0962618	0.114951	0.123557	0.105539	0.07461	0.195957	0.0854226	0.0852612	0.0780857	0.0590515	0.0688791	0.170189	0.214898	0.119086	0	0.10953	0.0969036	0.121629	0.0824308	0.0664318	0.0954827	0.082056	0.0822404	0.101533	0	0.0741816	0.143153	0.174539	0.119775	0.114897	0.149577	0.103539	0.0575539	0.107111	0.0972185	0.0831917	0	0.0895721	0.119636	0.105654	0.212692	0.0410785	0.0984536	0.0353671	0.068383	0.218751
TBC1D20	0.119873	0.19554	0.0640176	0.147052	0.117187	0.0966752	0.096008	0.116224	0.107639	0.0677202	0.0792168	0.109354	0.148642	0.101476	0.091479	0.12356	0	0.143663	0.113772	0.114255	0.0856554	0.0813328	0.0597849	0.0905871	0.0685559	0.0923478	0	0.139229	0.0703435	0.115901	0.114496	0.121691	0.0812315	0.113327	0	0.0764346	0.077377	0.135484	0	0.0826108	0.0993157	0.103017	0.134015	0.0680481	0.129749	0.059027	0.102457	0.206699
CSNK2A1	0.227763	0.309412	0.212781	0.288753	0.302286	0.237394	0.274621	0.287904	0.193188	0.171749	0.203027	0.234477	0.246111	0.222983	0.311518	0.246389	0	0.24269	0.205651	0.248488	0.237669	0.141274	0.284468	0.15372	0.218824	0.228144	0	0.273704	0.304763	0.318322	0.278109	0.245109	0.339653	0.228571	0.31876	0.220623	0.217246	0.242308	0	0.262984	0.22041	0.363395	0.289996	0.366996	0.234549	0.199528	0.146409	0.343131
TCF15	0.00412268	0.00287044	0.00391566	0.0170564	0.0128969	0.0110671	0.00986846	0.0250238	0.00756452	0.00317913	0.00232984	0.000576075	0.00968432	0.0190021	0.0381916	0	0	0.00464069	0.0151463	0.0171873	0.00698091	0.0150202	0	0.0072914	0	0.0118155	0	0.0369354	0.00118192	0.018713	0.0136101	0.0110462	0.0135461	0.00456822	0	0.000971635	0.012439	0.0158748	0	0.0198457	0.0053826	0.00604436	0.0171701	0.0274531	0.00514876	0	0.00234072	0.0829876
SRXN1	0	0	7.1163e-05	0.00163794	0.00135051	0.00284933	0	0	0.000404414	0	0	0	0.00152829	0	0.00659576	0	0	0	0.00236206	0	0	0	0.00672613	0	0	0.00952157	0	0	0.00245124	0.00789937	0	0	0.000988104	0.00423916	0	0	0	0	0	0	0.000722705	0	0	0	0	0.00324139	0	0
AL121758.1	0	0	0	0	0	0	0	0	0	0	0	0	0	0	0	0	0	0	0	0	0	0	0	0	0	0	0	0	0.00175345	0	0	0	0	0	0	0	0	0	0	0	0	0	0	0	0	0	0.00167441	0
SLC52A3	0	0	0	0.000943778	0.000689979	0	0	0	0.000378929	0	0	0	0.00107884	0	0	0	0	0	0.00101519	0	0	0	0	0	0	0	0	0	0	0	0	0	0	0	0	0	0	0.00979389	0	0	0	0	0	0	0	0	0	0
FAM110A	0.000513088	0.000387937	0.000976691	0.00482275	0.00838749	0.000697991	0.0545814	0.0033723	0.00536034	0.00798577	0.00393738	0.00307323	0.000645952	0.00696334	0.00545413	0.00771964	0	0.00379465	0.0117213	0.0009245	0.00345566	0.00875848	0.0236915	0.00759144	0	0.00365815	0	0	0.0066542	0	0	0.0193182	0.00587972	0.0112346	0	0.00163075	0.00326117	0.00946985	0	0	0	0.0205195	0.0125437	0.041968	0.00607764	0.00407891	0.00948597	0.0324513
ANGPT4	0	0	0.00126545	0.00675541	0.00164299	0.00168904	0	0	0.000790516	0.00116382	0.00163979	0	0	0	0.00253308	0	0	0.00846193	0	0	0.000905302	0.00230237	0.0271113	0	0.00224859	0	0	0	0	0.00417564	0	0.00154435	0	0.00220514	0	0	0.00393892	0	0	0	0.0023362	0	0	0	0	0	0.000736423	0
RSPO4	0.019562	0.0125006	0.0187268	0.0403606	0.0180573	0.0228154	0.0158378	0.0429414	0.0227919	0.0310303	0.0258436	0.0990229	0.0212586	0.0248772	0.047009	0.0493445	0	0.0504076	0.0192264	0.0138355	0.0232565	0.0180081	0	0.0165422	0	0.0230706	0	0.021072	0.0198375	0.0264724	0.0227054	0.0351356	0.0298083	0.0208807	0.10448	0.0208317	0.00485215	0.0193462	0	0.038283	0.04489	0.034689	0.0352099	0.0159983	0.0113622	0.0245658	0.0307603	0.0887535
PSMF1	0.151716	0.137995	0.127586	0.178614	0.17048	0.158956	0.0971314	0.196994	0.125367	0.120655	0.167977	0.14899	0.174995	0.154569	0.217443	0.140479	0	0.167497	0.130957	0.153044	0.116579	0.112303	0.228377	0.102673	0.137003	0.1848	0	0.230775	0.121369	0.174087	0.146843	0.139657	0.165726	0.107786	0.171845	0.112379	0.124836	0.140361	0	0.20925	0.120882	0.178117	0.180339	0.165072	0.0948275	0.0710079	0.0723582	0.191544
TMEM74B	0.0818456	0.0652429	0.0652455	0.103661	0.0644458	0.110887	0.109618	0.0945224	0.0710125	0.0466322	0.0294837	0.112732	0.0866041	0.123596	0.117399	0.0934491	0	0.083086	0.0907731	0.121746	0.0585107	0.0267822	0.026796	0.0461075	0.0597474	0.0606267	0	0.0721592	0.0909592	0.0635765	0.0840659	0.13497	0.0812154	0.0311415	0.011778	0.0435191	0.0381139	0.0978766	0	0.0764094	0.0485592	0.0624126	0.173069	0.0873404	0.0438052	0.0474757	0.0390845	0
C20orf202	0.0105502	0	0	0	0	0	0.00244434	0	0	0.00389578	0	0	0	0	0	0	0	0.0102524	0	0.0019882	0	0.00191717	0	0	0	0.00122645	0	0	0.00130117	0	0.00743536	0.00272749	0.00811385	0.00130415	0	0.00581898	0	0	0	0.000734343	0.00273657	0	0.00358234	0.00162224	0	0.000328631	0	0
RAD21L1	0.00224625	0	0.00685856	0.00635729	0	0.0010906	0.0050163	0	0.00162345	0	0.00303642	0.000857365	0.000182331	0.00238175	0.00454462	0.00292661	0	0.00338415	0	0.00212924	0	0.0101662	0	0.000983424	0	0	0	0	0.00132083	0.00240286	0	0.0043389	0	0.00287236	0	0.00835304	0.00182411	0	0	0.00621402	0	0.00230937	0	0	0	0	0.00361117	0
SNPH	0.176332	0.0842899	0.119941	0.0885633	0.0780038	0.100658	0.118297	0.101831	0.0876079	0.0391862	0.0868944	0.126695	0.18155	0.10066	0.155788	0.0853582	0	0.0845306	0.0917525	0.0894531	0.114287	0.0683495	0.0933224	0.0415347	0.114623	0.147591	0	0.311283	0.0954291	0.0904531	0.154007	0.0925855	0.10805	0.0604397	0.113848	0.0825023	0.0861275	0.128649	0	0.12356	0.0940039	0.0967011	0.0755472	0.124704	0.124593	0.0899864	0.0688131	0.0767643
SDCBP2	0.00485244	0.0488712	0.0062068	0.0145983	0.0291078	0.0192783	0.0308767	0.026173	0.0152693	0.0124478	0.00693855	0	0.0039443	0.0342735	0.0180278	0.0174327	0	0.0174932	0.0161038	0.00962279	0.0142673	0.0152618	0.0442247	0.00977695	0.0526205	0.0108954	0	0.00486772	0.00861721	0.0322658	0.0160974	0.0425548	0.0257568	0.00851523	0	0.00939316	0.010793	0.0540016	0	0.00771164	0.0328121	0.0190937	0.0544876	0.0345181	0.00493907	0	0.00402436	0.0324513
AL136531.2	0.131892	0.125348	0.0745762	0.101794	0.0750277	0.0749628	0.0865554	0.112146	0.0594005	0.0616958	0.121857	0.168805	0.0663985	0.0888962	0.1643	0.0809041	0	0.126048	0.0388128	0.0606701	0.061345	0.127074	0.0452184	0.048625	0.104203	0.101881	0	0.164606	0.181326	0.0975909	0.178222	0.146082	0.101239	0.0682507	0.17035	0.0637675	0.0733001	0.0862588	0	0.0900689	0.0790015	0.193241	0.164355	0.0434361	0.068961	0.17429	0.0823179	0.0689722
FKBP1A	0	0	0	0	0	0	0	0	0	0	8.69259e-05	0	0	0	0	0	0	0	0.00165753	0	0	0	0	0.00104682	0	0	0	0	0	0	0	0.00170876	0	0	0	0	0	0	0	0	0	0	0	0	0	0	0	0
NSFL1C	0.150704	0.215394	0.0989579	0.128846	0.156627	0.139923	0.208455	0.221604	0.11719	0.0882739	0.125276	0.141991	0.112513	0.149714	0.145913	0.162707	0	0.142322	0.121711	0.090057	0.117257	0.0413203	0.137004	0.104894	0.111269	0.155571	0	0.116665	0.113477	0.115139	0.234754	0.162008	0.17216	0.101157	0.143374	0.0748564	0.130283	0.224681	0	0.18929	0.11575	0.149205	0.155774	0.130072	0.143154	0.0801756	0.0665808	0.115594
SIRPB2	0	0	0	0	0	0	0	0	0.0014648	0	0	0	0	0	0	0	0	0	0	0	0	0	0.00405907	0	0.00630573	0	0	0	0	0	0	0	0	0.00164281	0	0	0	0	0	0	0	0	0	0	0	0	0	0
SIRPD	0	0	0	0	0	0	0	0	0	0	0	0	0	0	0	0	0	0	0	0	0	0	0	0	0	0	0	0	0	0	0	0	0	0	0	0	0	0	0	0	0	0	0	0	0	0	0	0
AL049634.2	0	0	0.0014117	0	0.00220464	0	0	0	0	0	0	0	0	0	0	0	0	0.00033503	0	0	0.00152553	0	0	0	0	0	0	0	0	0	0	0	0	0	0	0	0	0	0	0	0	0	0	0	0	0	0	0
SIRPG	0	0	0.000617975	0.00461967	0.000608446	0	0	0.0037535	0.000266077	0	0	0.0031942	0	0	0	0.00431345	0	0.00341731	0	0	0.00269831	0.000613025	0	0	0	0	0	0	0	0	0	0.0046067	0.00054715	0.00289669	0	0	0	0	0	0	0.00148396	0.0017069	0.00394239	0	0.00292759	0.000328631	0	0
SIRPA	0.230544	0.178727	0.135048	0.154814	0.131949	0.215169	0.192235	0.220424	0.136244	0.0768079	0.0785572	0.0574739	0.166766	0.150374	0.164775	0.124553	0	0.121465	0.146909	0.148827	0.141434	0.126125	0.248835	0.0877397	0.11054	0.207267	0	0.251623	0.188366	0.208134	0.256699	0.185207	0.186324	0.0988817	0.1063	0.123952	0.148206	0.169948	0	0.160452	0.124622	0.132979	0.19759	0.201261	0.152101	0.0886204	0.0813181	0.208889
PDYN	0.00541317	0	0	0	0.00426184	0.000713219	0.00383266	0.00211945	0.000950901	0.000671365	0	0	0	0	0	0	0	0.00447031	0.00321559	0	0	0	0.006904	0	0	0	0	0.00467319	0	0.00449218	0	0.0108696	0.00655077	0.00402808	0	0	0.00350958	0.00880826	0	0	0	0.0142074	0.0155384	0	0	0.00622136	0	0
STK35	0.0711004	0.0940791	0.0625681	0.0782852	0.0620612	0.0513312	0.0956878	0.0282267	0.058204	0.0481465	0.0694013	0.0456055	0.0756532	0.0810762	0.0984051	0.097348	0	0.0715921	0.072733	0.0686188	0.0454254	0.0443306	0.0524843	0.0612782	0.0948804	0.0844952	0	0.0979753	0.0649566	0.0697348	0.0833522	0.101119	0.100861	0.0733464	0.026227	0.051441	0.0606236	0.0693592	0	0.0726091	0.0564317	0.0613569	0.128115	0.0391555	0.0874721	0.0706607	0.0864868	0.04533
TGM3	0	0	0.00425793	0.00205433	0	0.0219833	0	0.00278106	0.00228156	0	0	0	0	0.00777608	0.00186343	0.00771827	0	0.00319066	0	0.0147437	0	0	0.00279606	0	0	0.00256608	0	0	0.0142547	0	0	0.00225021	0.00215406	0.00470716	0	0.00213051	0.00181564	0.00406656	0	0.000920881	0.00460655	0	0.00618907	0	0.022941	0	0.00222792	0
TGM6	0	0	0.0107735	0.00430724	0.00770521	0.00205134	0	0	0.00103534	0.00199933	0	0	0	0.00258629	0	0	0	0	0	0.00334475	0.00369575	0	0	0.0100961	0	0.00720434	0	0.00541693	0.00534585	0.00653258	0	0	0	0	0	0	0.000975402	0	0	0	0	0	0	0	0	0	0	0
SNRPB	0.0719982	0.0630649	0.0260088	0.0369289	0.0407999	0.0322672	0.0496288	0.0864538	0.03632	0.00454602	0.0376729	0.0440664	0.0207154	0.0461122	0.0506183	0.0365022	0	0.0665833	0.0465383	0.0384263	0.0390648	0.0194169	0.0212623	0.016297	0.11966	0.0194151	0	0.018927	0.0473168	0.0696286	0.0851219	0.0619822	0.0387618	0.030616	0	0.0272836	0.0380606	0.050106	0	0.0622473	0.0245909	0.0206797	0.0660677	0.0327875	0.0403746	0.0118656	0.019769	0.0131726
AL049650.1	0.0940712	0.0648786	0.0702838	0.0633813	0.0448021	0.0702094	0.0781966	0.100391	0.0536289	0.0357091	0.0734004	0.0910586	0.104495	0.0613382	0.194436	0.0510291	0	0.0775965	0.0704084	0.061835	0.0491938	0.0446002	0.0398489	0.0515492	0.102363	0.0905471	0	0.0768009	0.045738	0.0433023	0.0815025	0.0542649	0.117774	0.0285473	0.0450502	0.0748816	0.0419296	0.045041	0	0.0988289	0.0862568	0.100397	0.103573	0.0370747	0.0189778	0.0426033	0.0435255	0.0420755
ZNF343	0.0178879	0.0411222	0.00952378	0.00340246	0.0169712	0.0311466	0.036114	0	0.00565623	0.0123364	0.0236093	0.014108	0.000834166	0	0.0218592	0.0215426	0	0.0171068	0.00525174	0.0111451	0.0130498	0.00231088	0.0263118	0.0089689	0.00567338	0.00255819	0	0	0	0.035443	0.00885829	0.0101958	0.00110876	0.0145773	0	0.00642956	0.01717	0.00610314	0	0.0170412	0.0216763	0.01915	0.00625403	0.0238115	0.00282289	0.00278508	0.00746923	0.142035
TMC2	0.0189502	0.0450261	0.0132124	0.032773	0.0363227	0.0283588	0.0220443	0.0343192	0.0149144	0.00250467	0.0140928	0.0161721	0.0238117	0.0325678	0.0183707	0.0501649	0	0.0184471	0.00982362	0.02694	0.0217193	0.0234088	0.00487279	0.0137538	0.0308442	0.00808307	0	0.0337309	0.0198364	0.0245088	0	0.0351547	0.0262346	0.0143725	0	0.0137384	0.00641393	0.0170025	0	0.00925586	0.00545119	0.00595055	0.0948584	0.0133496	0.00969918	0	0.0165622	0.0519765
NOP56	0.1265	0.166672	0.0972597	0.156491	0.100843	0.178064	0.226496	0.168673	0.127892	0.0631787	0.0872334	0.0500256	0.137509	0.121918	0.241494	0.169149	0	0.118994	0.119044	0.154173	0.120521	0.0691699	0.175153	0.0653084	0.105505	0.136927	0	0.148316	0.170697	0.110392	0.231269	0.136241	0.162105	0.115022	0.034373	0.125805	0.101285	0.101344	0	0.130942	0.127087	0.102118	0.169289	0.150108	0.108328	0.0640864	0.0882754	0.26633
IDH3B	0.0715309	0.0844932	0.0313321	0.0741484	0.0638948	0.0436766	0.0413248	0.0449693	0.0355028	0.0304221	0.038283	0.00367294	0.0397415	0.0491143	0.0476777	0.0132869	0	0.0333903	0.0514971	0.0316313	0.056938	0.0170263	0.033072	0.0195539	0.0309502	0.0265999	0	0.180227	0.0510573	0.0432766	0.067742	0.0517253	0.0543502	0.0186466	0.00192812	0.0234429	0.0206433	0.0429279	0	0.0236056	0.0190341	0.0246881	0.0900584	0.0374631	0.0432233	0.0218748	0.0182764	0
EBF4	0.112558	0.172364	0.088889	0.11162	0.123788	0.118582	0.0778565	0.0971866	0.10925	0.0596456	0.0890749	0.0387414	0.125257	0.11913	0.120681	0.121957	0	0.157424	0.0989315	0.160515	0.116803	0.060535	0.154107	0.102668	0.0875876	0.0814413	0	0.0332274	0.0893094	0.164135	0.102581	0.0874553	0.0709914	0.0826972	0.0974259	0.0993719	0.0920044	0.140793	0	0.138311	0.0977732	0.147708	0.147201	0.055444	0.102801	0.126054	0.108668	0.145591
CPXM1	0	0	0	0	0	0	0	0	0	0	0	0	0	0	0	0	0	0	0	0	0	0	0	0	0	0	0	0	0	0	0	0	0	0	0	0	0	0	0	0	0	0	0	0	0	0	0	0
PCED1A	0.0771099	0.0316679	0.0364956	0.0662468	0.100956	0.0900511	0.0524229	0.0763111	0.0699072	0.0402213	0.0474398	0.0213955	0.0717647	0.0272124	0.0519013	0.032209	0	0.0461155	0.0661525	0.0720544	0.0473707	0.043297	0.0553888	0.0466921	0.108348	0.0520454	0	0.0572667	0.0771657	0.0870497	0.132275	0.0773116	0.0611751	0.0329994	0.0660724	0.0465745	0.0580764	0.0465264	0	0.0374486	0.0372281	0.0541254	0.065628	0.157665	0.0456112	0.034474	0.0259086	0.0151712
VPS16	0.00567652	0.0278104	0.023153	0.0539079	0.0366135	0.0316405	0.0270179	0.0341237	0.0385593	0.0243293	0.0317805	0.0272089	0.0230329	0.0580904	0.0290984	0.0476751	0	0.0688997	0.0365592	0.0558301	0.0302663	0.0187987	0.0435421	0.0262229	0.0182802	0.0219832	0	0.0701801	0.0466315	0.0483614	0.0283614	0.0411091	0.0306497	0.0297889	0.018975	0.0321529	0.0236072	0.0363308	0	0.0172085	0.0768173	0.0197639	0.043343	0.0552194	0.0625877	0.0423159	0.0312881	0.0829876
PTPRA	0.429774	0.466235	0.27579	0.375994	0.387029	0.45022	0.38334	0.412043	0.235023	0.303727	0.298635	0.439741	0.470127	0.259038	0.477347	0.312285	0	0.330149	0.283375	0.367242	0.243948	0.15379	0.447581	0.183764	0.333042	0.357559	0	0.564189	0.430989	0.531599	0.542347	0.292921	0.465707	0.246046	0.563247	0.282648	0.322565	0.373072	0	0.361982	0.327935	0.540666	0.532375	0.663574	0.405874	0.129605	0.19324	0.400292
GNRH2	0	0.0021761	0.00290619	0.00282266	0.00115159	0	0.00888231	0.00926691	0.0006309	0	0.00251157	0	0.000699942	0	0.00462463	0	0	0.000324475	0	0	0	0	0.0144002	0	0	0.0152369	0	0	0	0.00941365	0	0.00342813	0	0	0	0.00508185	0.000514148	0	0	0	0	0.00186223	0	0	0	0.00505209	0	0
MRPS26	0.068146	0.11859	0.0614924	0.152219	0.107718	0.105528	0.110109	0.151604	0.0985527	0.0415677	0.0486925	0.0412064	0.106733	0.129286	0.14447	0.112522	0	0.104714	0.1247	0.0559187	0.109688	0.0588221	0.113231	0.0659975	0.125631	0.141082	0	0.209392	0.0447486	0.0886612	0.101931	0.0939787	0.132881	0.087472	0.0622299	0.0351588	0.0712885	0.0666806	0	0.100741	0.0736342	0.062041	0.122876	0.0609671	0.138545	0.0727012	0.051385	0
OXT	0	0	0	0	0	0	0	0	0.000406134	0	0	0	0	0	0.0146928	0	0	0	0	0.00203708	0	0	0	0	0	0	0	0	0	0	0	0	0	0	0	0	0	0	0	0	0	0	0	0	0	0	0	0
AVP	0	0	0	0	0	0	0	0	0	0.00172894	0	0	0	0	0	0	0	0	0	0	0	0.00177347	0	0	0	0.00478943	0	0	0	0	0	0	0.00117645	0	0.0606089	0	0	0	0	0	0	0	0	0	0	0	0	0
UBOX5	0.0938905	0.0905081	0.0312334	0.0963845	0.070045	0.0727267	0.0349071	0.0837909	0.0594788	0.0524908	0.0319874	0.0505828	0.0750559	0.0748439	0.0523724	0.0634597	0	0.0596552	0.0619948	0.051546	0.0388061	0.0349952	0.102666	0.0351018	0.0587215	0.125747	0	0.0365215	0.0778028	0.101	0.0736447	0.0799252	0.0744338	0.0536164	0	0.0697713	0.0546134	0.044916	0	0.0933811	0.0549256	0.130909	0.0374429	0.0695916	0.03378	0.023184	0.070953	0.0856937
LZTS3	0.137684	0.186346	0.128333	0.137384	0.137039	0.137706	0.213665	0.122116	0.140378	0.0582105	0.0909807	0.165959	0.188969	0.163702	0.189058	0.0889986	0	0.129886	0.156907	0.129017	0.166238	0.0866373	0.190975	0.108174	0.129703	0.144593	0	0.391238	0.12136	0.120947	0.254624	0.152692	0.211394	0.103394	0.117707	0.109686	0.148972	0.240944	0	0.121371	0.170909	0.202135	0.169704	0.156828	0.191765	0.0961359	0.0861089	0.25418
DDRGK1	0.0745281	0.0497996	0.0409262	0.130192	0.101204	0.0723036	0.0585647	0.118415	0.116112	0.0119725	0.0447449	0.0607095	0.0729653	0.154434	0.117701	0.173047	0	0.109372	0.0790061	0.095055	0.0785636	0.0824727	0.084952	0.0821266	0.031592	0.0877148	0	0.187999	0.137483	0.0599267	0.0973111	0.145728	0.143385	0.0573203	0.195351	0.0725484	0.0677639	0.0536056	0	0.118381	0.1055	0.0690262	0.146857	0.0584112	0.0353373	0.0499389	0.0755396	0.176874
ITPA	0.00937065	0.0428907	0.0498325	0.0798861	0.0922374	0.112443	0.041864	0.0510512	0.065159	0.0356721	0.0585187	0.0591239	0.0794798	0.112843	0.0512877	0.0768935	0	0.0690911	0.089429	0.0503878	0.0707309	0.0387116	0.0860961	0.0525812	0.0378163	0.0850019	0	0.121708	0.0372802	0.0773358	0.086099	0.0714863	0.0722685	0.037449	0	0.0463713	0.0327958	0.0159653	0	0.0721242	0.093518	0.0689677	0.0921563	0.0527601	0.0257895	0.0066616	0.0463139	0.0151712
SLC4A11	0.0123854	0.00108036	0.00886255	0.00898463	0.00235564	0.00483056	0.0135951	0.00580054	0.00323708	0.00549189	0.00221573	0.00138546	0.0148431	0.0257661	0.00919241	0.00428696	0	0.0289685	0.00763087	0.00491594	0.0382186	0.00621468	0.00748954	0.00429241	0.0334246	0.000596882	0	0.00811809	0.01551	0.0101325	0.0161648	0.0267485	0.0181339	0.0162064	0	0.00588747	0.0156175	0.0163916	0	0.00322385	0.0105228	0.0288601	0.0539876	0	0.00292759	0.0023426	0.0060187	0
C20orf194	0.514588	0.536637	0.294626	0.478159	0.391534	0.477413	0.355948	0.399592	0.229651	0.26484	0.261804	0.509341	0.475171	0.302599	0.419241	0.240021	0	0.29523	0.302803	0.331808	0.315754	0.18288	0.501165	0.198196	0.321612	0.45239	0	0.763441	0.520643	0.471552	0.485311	0.343169	0.479966	0.259733	0.643414	0.313392	0.261656	0.412751	0	0.322574	0.280111	0.611227	0.564731	0.631538	0.413198	0.216232	0.186519	0.524196
ATRN	0.455564	0.470933	0.253076	0.353306	0.362056	0.368815	0.264655	0.387706	0.235308	0.253846	0.286176	0.376082	0.338524	0.204906	0.413457	0.323258	0	0.349791	0.284741	0.309394	0.301708	0.194604	0.329906	0.190787	0.35746	0.408318	0	0.59977	0.405068	0.417497	0.378827	0.291345	0.346875	0.240504	0.290624	0.314225	0.22159	0.359855	0	0.345197	0.283022	0.398743	0.466029	0.362651	0.278802	0.251212	0.163846	0.311737
GFRA4	0	0	0	0.00235148	0.00534849	0.0103095	0	0	0.000822887	0	0	0	0.00144507	0	0	0.00163127	0	0.00224983	0	0.00607854	0	0.00447817	0	0	0	0	0	0	0.0143492	0.00319972	0	0	0	0.00141089	0	0.00160232	0	0	0	0	0.00269725	0	0.00358234	0	0.00688824	0	0.00125926	0
ADAM33	0.309113	0.493686	0.293423	0.341883	0.504509	0.521721	0.251634	0.330481	0.26235	0.361548	0.276501	0.265178	0.4833	0.346773	0.638629	0.409709	0	0.349485	0.306539	0.428889	0.423127	0.188602	0.177369	0.254945	0.244641	0.337466	0	0.538999	0.320323	0.467974	0.203147	0.350804	0.430832	0.481867	0.0765644	0.355321	0.271558	0.521307	0	0.29824	0.388927	0.366092	0.286496	0.418498	0.482156	0.353167	0.520398	0.274316
SIGLEC1	0.0214818	0	0.00346891	0.00433818	0.00400629	0.00535728	0.0056749	0.00756165	0.00366374	0.0015424	0.00259137	0.00221172	0.000878726	0.00878342	0.00948554	0.00237561	0	0.00601365	0.00281457	0.00322552	0.00708851	0.00615351	0	0.00222802	0	0.0111381	0	0	0.00260983	0	0.0070237	0.0379761	0	0.00160099	0	0	0.00272173	0.000878076	0	0.0169421	0.0039042	0.00977402	0	0	0.00256992	0	0.00121864	0
HSPA12B	0	0	0.00196287	0.0101874	0.00314042	0.00442243	0	0	0.00528609	0	0.000185903	0	0.00718038	0.00471377	0.00475477	0.0178859	0	0.00171847	0.0132899	0.0004715	0.00575364	0.00237738	0	0.00256411	0	0	0	0	0.00374964	0.00502855	0.0188015	0.00556841	0	0.0140207	0	0.0034811	0	0	0	0.00930573	0.00357871	0.00775887	0	0	0.0108903	0	0.00226285	0
C20orf27	0.0245227	0.0452978	0.0383461	0.0642027	0.0695281	0.0484251	0.0966798	0.0126909	0.0707408	0.0436291	0.0639234	0.0508291	0.0401425	0.109141	0.0284493	0.089581	0	0.0691747	0.0879101	0.0661001	0.0541656	0.0377294	0.023199	0.057379	0.0289089	0.0175101	0	0.0138983	0.0234816	0.0368488	0.0436076	0.0659832	0.0457365	0.0424168	0.0300685	0.0408258	0.0461564	0.0574047	0	0.0345409	0.0576943	0.0492981	0.0804127	0.0460042	0.0711398	0.0257245	0.0687503	0.133046
SPEF1	0.00176974	0.0170346	0.0112093	0.0233579	0.0167064	0.0159417	0.0213182	0.0378647	0.024031	0.00203144	0.0158221	0.00174155	0.0181409	0.0148256	0.00436657	0.00459376	0	0.0245361	0.019119	0.0245127	0.0113905	0.00258368	0.0124748	0.00514539	0.00553699	0.00559183	0	0.0547671	0.0307023	0.0310422	0.0400787	0.0277504	0.00991097	0.0209511	0	0.0166415	0.00387353	0.00605873	0	0.00673055	0.0191506	0.0127575	0.0105282	0.0518803	0.00276548	0.0055897	0.0160583	0
CENPB	0.0109321	0.0589016	0.0343737	0.0556116	0.042796	0.0314474	0.0441266	0.0165716	0.0377634	0.0178796	0.0392331	0.0109248	0.0356946	0.0437749	0.0135089	0.0608735	0	0.0363452	0.0612768	0.0523089	0.0332424	0.0267641	0.0444492	0.0320381	0.0782414	0.0264787	0	0.0257491	0.025629	0.0271397	0.0833202	0.045176	0.0129717	0.0318008	0.00192812	0.0201263	0.0258269	0.0175209	0	0.0518297	0.0324045	0.0517753	0.0255992	0.0256857	0.0439534	0.0309767	0.0185294	0.133907
CDC25B	0.270626	0.100445	0.138931	0.224195	0.194412	0.17116	0.179462	0.206508	0.151108	0.087987	0.158106	0.200671	0.246049	0.229317	0.325374	0.231453	0	0.204213	0.14269	0.194141	0.170416	0.0703706	0.316226	0.135845	0.0851923	0.186358	0	0.13588	0.185874	0.208444	0.175492	0.138693	0.181955	0.153486	0.243865	0.208529	0.141134	0.159181	0	0.192514	0.155026	0.134262	0.285494	0.178383	0.111053	0.17525	0.162928	0
AP5S1	0.0137319	0.0223974	0.00599853	0.0210678	0.0159922	0.0134599	0.00589823	0.0124665	0.0174952	0.012968	0.0108917	0.0287564	0.0230206	0.022995	0.0129402	0.0163113	0	0.0237149	0.0274595	0.00628763	0.0192693	0.0132457	0.0513594	0.00601021	0.0126322	0.00959224	0	0.0179346	0.0155318	0.0268174	0.0245944	0.0153853	0.0110048	0.0229198	0.0622299	0.00931856	0.0173083	0.0115205	0	0.0200733	0.00608093	0.0392649	0.0147533	0.00618005	0.00167357	0.0257914	0.00764716	0.0151712
MAVS	0.0979448	0.0829332	0.111624	0.15104	0.0945033	0.0859332	0.101561	0.135947	0.116787	0.0748281	0.0638508	0.0814165	0.112916	0.136604	0.22148	0.158345	0	0.149767	0.0988393	0.127485	0.119325	0.0798257	0.210744	0.0767026	0.100161	0.131003	0	0.12744	0.10761	0.101756	0.134171	0.110803	0.169282	0.0959529	0.0696775	0.108481	0.092141	0.134073	0	0.138072	0.108914	0.179421	0.125773	0.173703	0.0928426	0.0675387	0.0827753	0.17879
PANK2	0.20049	0.111835	0.124464	0.238534	0.196114	0.192511	0.141049	0.191208	0.152339	0.0971467	0.0929631	0.207283	0.113394	0.142999	0.237784	0.227692	0	0.16086	0.135918	0.171515	0.162043	0.0887449	0.170802	0.116208	0.19045	0.129512	0	0.230951	0.214734	0.198687	0.168547	0.169294	0.158253	0.116098	0.00593584	0.159495	0.13645	0.128893	0	0.171605	0.130672	0.232217	0.237924	0.196454	0.143061	0.108473	0.0912901	0.204497
RNF24	0.375791	0.461127	0.30131	0.436853	0.396671	0.401956	0.270187	0.368275	0.236166	0.241048	0.290112	0.403131	0.418772	0.282691	0.387706	0.357164	0	0.329072	0.26188	0.302756	0.298605	0.23248	0.371592	0.157913	0.404416	0.423706	0	0.714222	0.418246	0.464992	0.403769	0.307323	0.436639	0.231541	0.438457	0.273093	0.247722	0.373018	0	0.31272	0.307053	0.451283	0.398036	0.389801	0.36047	0.183873	0.238055	0.238742
SMOX	0.0126703	0.00697824	0.0180201	0.0355311	0.0318318	0.0372631	0.00152598	0.0613304	0.0272724	0.0113934	0.0322578	0.0471325	0.0345523	0.0132085	0.0124418	0.0336243	0	0.0354339	0.0181906	0.0196865	0.0336931	0.0075442	0.0190084	0.04743	0.0193603	0.0125395	0	0.072783	0.0170779	0.0591596	0.0732399	0.037639	0.0192346	0.0249836	0.0397026	0.0336656	0.0224476	0.0207469	0	0.0311098	0.0216247	0.0251643	0.0304196	0	0.00611916	0.0261408	0.0161947	0
ADRA1D	0.0878859	0.0536163	0.051779	0.0912531	0.0686157	0.0540464	0.06022	0.0608444	0.0906991	0.0619088	0.0644326	0.0371478	0.14306	0.07133	0.0628582	0.0704151	0	0.0969427	0.0830066	0.0628908	0.0628214	0.029617	0.081334	0.0940769	0.075731	0.0295127	0	0.0492985	0.0578595	0.0475248	0.0388104	0.0518371	0.0457635	0.0483385	0.0436898	0.0677382	0.0325205	0.0998386	0	0.0881145	0.10686	0.00920489	0.0415785	0.0321771	0.0240828	0.0423102	0.0541347	0.0829876
PRNP	0.506119	0.510927	0.31842	0.450705	0.428094	0.524998	0.277605	0.520618	0.290862	0.285987	0.262596	0.476479	0.472916	0.277645	0.489734	0.374353	0	0.296734	0.317649	0.344417	0.308754	0.209965	0.430882	0.203389	0.361464	0.41348	0	0.828733	0.494115	0.571371	0.628539	0.30723	0.470701	0.312892	0.394288	0.306991	0.288175	0.416093	0	0.435598	0.359894	0.42105	0.523593	0.664267	0.442146	0.224308	0.194142	0.14862
PRND	0	0	0	0	0	0.00468663	0	0	0.00022778	0.000272666	0.000404702	0	0.000130181	0	0	0	0	0.000324475	0.000273103	0	0	0	0	0.0036316	0	0	0	0	0	0.00203574	0	0	0	0	0	0	0	0.000746307	0	0	0	0	0.00229979	0	0	0	0	0
RASSF2	0.0180804	0.00162539	0.00701938	0.0251849	0.00599958	0.00211035	0.0150738	0.004962	0.0119122	0.00656016	0.0130567	0.00164592	0.0303834	0.00393628	0.0032812	0.0328819	0	0.0120153	0.015761	0.0174739	0.0172785	0.0126695	0.026543	0.00463914	0.00567338	0.0233762	0	0	0.0137831	0.0230863	0.0293887	0.0191686	0.0433856	0.00544779	0.0262336	0.00311095	0.0111742	0.027947	0	0.0046195	0.0195185	0.0115975	0.0151548	0.0145535	0.0160129	0.00313777	0.0113913	0
SLC23A2	0.421554	0.403575	0.263024	0.400448	0.376921	0.375295	0.31436	0.394844	0.226334	0.231107	0.264401	0.380827	0.411978	0.291423	0.396373	0.339205	0	0.291438	0.26439	0.351649	0.245984	0.165637	0.409706	0.16096	0.277156	0.359993	0	0.370798	0.470584	0.468577	0.333452	0.238562	0.459536	0.24519	0.455087	0.292606	0.245213	0.328492	0	0.322037	0.268342	0.40057	0.514875	0.449219	0.317651	0.186614	0.195406	0.356381
TMEM230	0.182425	0.14308	0.167915	0.227021	0.188795	0.263785	0.222652	0.19096	0.148808	0.103365	0.133273	0.204439	0.158968	0.185051	0.240527	0.217963	0	0.140757	0.187674	0.182947	0.152736	0.111678	0.267668	0.104235	0.247797	0.184887	0	0.257837	0.258742	0.203131	0.262148	0.1689	0.19441	0.198265	0.236995	0.138017	0.185855	0.191008	0	0.15158	0.141948	0.231543	0.257032	0.145626	0.184312	0.119002	0.119792	0.46341
PCNA	0.0266958	0.0363391	0.0194992	0.0468623	0.0513685	0.0480985	0.0448746	0.0245559	0.0330445	0.00742284	0.0303424	0.0354989	0.0153507	0.0379831	0.0323857	0.0339071	0	0.0227813	0.0352328	0.0211207	0.0444502	0.0444866	0.00956086	0.0205315	0.0357489	0.0238052	0	0.0496109	0.0430003	0.0250255	0.0904522	0.0299156	0.0265319	0.0257205	0.018975	0.0129125	0.0225863	0.0173767	0	0.0265457	0.0271422	0	0.0118689	0.029234	0.00265549	0.0362074	0.00480675	0.0324513
CDS2	0.220914	0.34775	0.218005	0.278894	0.2277	0.246962	0.24598	0.327439	0.172927	0.161391	0.164729	0.218399	0.273424	0.221117	0.236696	0.203502	0	0.217364	0.226807	0.244024	0.211008	0.150959	0.21521	0.120918	0.212445	0.201288	0	0.273454	0.308733	0.310042	0.258431	0.26399	0.297168	0.180719	0.302726	0.228771	0.253683	0.313954	0	0.179604	0.214667	0.305005	0.233282	0.267337	0.306107	0.134192	0.14112	0.207167
PROKR2	0	0	0.000737495	0.00906145	0	0	0	0.00495831	0.00239256	0.00195503	0	0	0	0	0.00170729	0.00320918	0	0	0.00410506	0	0	0	0	0	0	0	0	0	0	0	0	0.000850722	0	0.000857911	0	0.00679214	0	0.00228714	0	0.0123724	0.00192217	0	0	0	0.00791939	0	0.00167481	0
GPCPD1	0.0854442	0.118742	0.0893643	0.148061	0.14652	0.144671	0.0670193	0.155833	0.0800111	0.0827221	0.08501	0.112122	0.120483	0.0920262	0.0938239	0.14656	0	0.131412	0.066096	0.109367	0.128907	0.0631874	0.0633977	0.0704629	0.124077	0.129237	0	0.297793	0.114685	0.104926	0.175496	0.0977923	0.0926664	0.0942313	0.0619011	0.0715689	0.0702402	0.0735083	0	0.0679068	0.11099	0.0893096	0.114257	0.0910965	0.122096	0.11204	0.066484	0.161406
SHLD1	0.029919	0.125295	0.0837368	0.128083	0.117526	0.0558285	0.0426361	0.0912913	0.0656945	0.0883134	0.117475	0.120175	0.0950649	0.0889917	0.190328	0.123196	0	0.0714565	0.0838479	0.117675	0.0546481	0.0517718	0.161807	0.0742922	0.0736234	0.104695	0	0.125168	0.0726705	0.160141	0.069214	0.0503182	0.116734	0.104175	0	0.123169	0.0869727	0.094353	0	0.0886353	0.102641	0.069704	0.0955382	0.0704656	0.055491	0.115993	0.0689676	0
CHGB	0.0710553	0.0699727	0.0870375	0.215137	0.1568	0.129057	0.133386	0.177253	0.202759	0.0717953	0.103088	0.0816596	0.162919	0.273764	0.178343	0.205824	0	0.159756	0.202358	0.134258	0.117163	0.155133	0.0812068	0.175748	0.179607	0.0969726	0	0.157235	0.199034	0.144789	0.107117	0.196175	0.158654	0.16491	0.0298086	0.114921	0.135921	0.134575	0	0.169635	0.152542	0.109618	0.17669	0.0826227	0.0839995	0.111234	0.0839814	0.0680503
TRMT6	0.0147699	0.010244	0.0221018	0.0490265	0.0328112	0.0303054	0.0363629	0.0649067	0.0253091	0.0186184	0.0120429	0.0141896	0.0813225	0.0405181	0.00301801	0.0356156	0	0.0146843	0.0578009	0.0283901	0.0322986	0.016195	0.0172034	0.00308449	0.0172307	0.0584606	0	0.00786154	0.0214045	0.0184026	0.0672424	0.0327902	0.0483075	0.00471248	0	0.0142673	0.0233124	0.0544565	0	0.0251526	0.0153791	0.0385594	0.0604662	0.0262566	0.0201604	0.0211943	0.00883439	0
MCM8	0.0462162	0.0666662	0.0313212	0.0197469	0.0200322	0.0485324	0.027584	0.000371502	0.0208517	0.0254252	0.0319506	0.00579896	0.012263	0.0180545	0.0179388	0.021189	0	0.0225252	0.0298657	0.0224685	0.0191822	0.0244748	0.0235127	0.0158985	0.00337139	0.0343604	0	0.0355866	0.0210152	0.0359777	0.0936011	0.0290722	0.0269529	0.0630858	0.0397026	0.0467827	0.0260744	0.0378395	0	0.0602887	0.0157664	0.0369032	0.0180841	0.00981227	0.0128716	0.0434315	0.0241306	0.0131726
CRLS1	0.186239	0.208937	0.0948454	0.167557	0.155745	0.196174	0.069244	0.0806328	0.100182	0.0763778	0.0825223	0.114424	0.0733769	0.105892	0.118223	0.116845	0	0.129019	0.11712	0.117886	0.131628	0.0599537	0.0771369	0.100123	0.100359	0.106239	0	0.183535	0.136391	0.160542	0.0721239	0.114812	0.151796	0.169671	0.0974259	0.102973	0.0878392	0.0682698	0	0.129503	0.10848	0.127095	0.182947	0.0959358	0.129747	0.0572819	0.0706973	0.170825
LRRN4	0	0	0	0.0110456	0	0.00773335	0.00893681	0.00495027	0.00045466	0	0	0	0	0	0.00462463	0	0	0.00324353	0.00241598	0.00323966	0.00171637	0	0.0112622	0.00320673	0	0	0	0	0	0	0	0.00170054	0	0	0	0.00208208	0	0	0	0	0.00363618	0	0	0	0.0035584	0	0.00166548	0
FERMT1	0.0406445	0.00833426	0.0257072	0.0446102	0.0462168	0.0501175	0.00988048	0.0167188	0.0257535	0.0116577	0.0135795	0.00177003	0.0150841	0.0342167	0.0106109	0.034412	0	0.0498605	0.0225049	0.0170312	0.0173409	0.00267265	0.0381841	0.0263404	0.0174481	0.017122	0	0.0136837	0.0170646	0.00489779	0.0273029	0.0333209	0.00880116	0.0371892	0.0293296	0.018254	0.0268751	0.0460349	0	0.0160672	0.0164466	0.0272535	0.0234563	0	0.0122781	0.00301198	0.0245118	0
BMP2	0.00542022	0.0221767	0.0210386	0.0965512	0.069242	0.092908	0.0201948	0.028827	0.083261	0.0213401	0.034784	0.0172449	0.0375626	0.106758	0.0162419	0.0585204	0	0.0329709	0.0574978	0.0233137	0.0979194	0.0294484	0.0603188	0.0522835	0.0900358	0.0385949	0	0.0138848	0.0586065	0.0102895	0.0289679	0.0941869	0.0441457	0.0385933	0.026227	0.0517828	0.0558591	0.00985847	0	0.0305427	0.0675027	0.0203224	0.0179214	0.0291678	0.0179238	0.012036	0.0295335	0
HAO1	0	0	0	0.00117601	0.00363978	0	0	0.00580054	0.00088009	0	0	0	0	0	0	0.0127991	0	0	0	0	0	0	0	0.00150619	0.00572805	0.000911705	0	0	0	0	0.00194388	0	0	0.00356856	0	0	0	0	0	0	0	0	0.00274965	0	0	0	0.000612941	0
TMX4	0.355274	0.325078	0.242645	0.331307	0.344053	0.377081	0.286582	0.363659	0.217816	0.173223	0.224103	0.185372	0.26638	0.205946	0.292594	0.248176	0	0.249185	0.277225	0.249817	0.25289	0.151403	0.161221	0.170353	0.256764	0.274223	0	0.428378	0.356942	0.398498	0.285125	0.256959	0.284876	0.210185	0.109176	0.213742	0.193502	0.330919	0	0.20927	0.244324	0.336083	0.347278	0.314412	0.232533	0.149141	0.143662	0.0465451
PLCB1	0.549842	0.582472	0.470204	0.39436	0.425078	0.307061	0.40527	0.467813	0.41798	0.367425	0.458121	0.454438	0.494041	0.431907	0.573583	0.460177	0	0.357122	0.570258	0.346575	0.337989	0.296651	0.432962	0.294127	0.452621	0.609929	0	0.652171	0.301931	0.505949	0.591894	0.408956	0.459834	0.430455	0.427128	0.24752	0.497705	0.612736	0	0.261774	0.52304	0.653344	0.532589	0.337671	0.518889	0.426681	0.518827	0.879791
PLCB4	0.569094	0.656852	0.430615	0.549599	0.477366	0.454548	0.512642	0.542937	0.317431	0.381771	0.424132	0.520804	0.515579	0.370909	0.596452	0.425608	0	0.516672	0.420167	0.401902	0.484174	0.33543	0.466122	0.209611	0.418596	0.534341	0	0.818273	0.623911	0.664565	0.630479	0.447858	0.575971	0.368786	0.6006	0.351972	0.377439	0.437383	0	0.536933	0.460044	0.706552	0.701398	0.733234	0.556333	0.2545	0.319408	0.448385
LAMP5	0.0551556	0.0710901	0.068381	0.101054	0.102949	0.0939695	0.0693292	0.166874	0.071207	0.0358784	0.057307	0.0449102	0.0669745	0.189255	0.114641	0.0874728	0	0.109682	0.159018	0.0775005	0.0877297	0.0582744	0.0194855	0.0553011	0.143404	0.124451	0	0.101302	0.108929	0.100239	0.0501146	0.154402	0.109226	0.0917282	0.0612044	0.0611292	0.110002	0.00360203	0	0.0561908	0.0808283	0.0125632	0.099935	0.0638995	0.0764671	0.0622126	0.0663666	0
PAK5	0.445249	0.487301	0.416367	0.539748	0.481461	0.532101	0.360059	0.504948	0.373331	0.402297	0.366422	0.458345	0.474416	0.408486	0.48612	0.393129	0	0.359335	0.343386	0.423127	0.458771	0.218488	0.646565	0.256902	0.454217	0.456219	0	0.61046	0.426824	0.534099	0.563333	0.358583	0.51203	0.4218	0.431926	0.469419	0.415385	0.492122	0	0.443041	0.469506	0.581866	0.478764	0.755519	0.458769	0.412689	0.375814	0.304621
ANKEF1	0.0164583	0	0.00443008	0.0241676	0.0390379	0.0207313	0.0209699	0.0021894	0.0106275	0.00468859	0.0186127	0.00758579	0.0105535	0.0171462	0.0139781	0.00646294	0	0.0168501	0.0151104	0.00951428	0.00204611	0.0018332	0	0.00720134	0	0.00723532	0	0	0.011333	0.0137876	0	0.0324201	0.00685328	0.00912531	0	0.00626888	0.00740496	0.00419593	0	0.0123983	0.028525	0.00230937	0.032178	0.00958222	0	0.00830943	0.0101752	0
SNAP25	0.491152	0.444626	0.233821	0.423134	0.404155	0.44934	0.212895	0.301205	0.205952	0.247328	0.253468	0.389498	0.459196	0.212287	0.455587	0.284358	0	0.343552	0.192067	0.363855	0.257412	0.0663522	0.584312	0.184892	0.292872	0.36154	0	0.737452	0.477665	0.491483	0.522962	0.204862	0.366094	0.235656	0.847792	0.231107	0.243867	0.44303	0	0.360964	0.313418	0.592089	0.373421	0.522598	0.321454	0.287547	0.215471	0.0700794
MKKS	0.0837843	0.100842	0.0569125	0.0810092	0.0772043	0.103833	0.0571264	0.138444	0.0552421	0.0375942	0.0772971	0.0532403	0.0530113	0.0879685	0.110171	0.0655704	0	0.0475919	0.0634472	0.09025	0.0682009	0.048149	0.0284435	0.0663153	0.108644	0.0797393	0	0.139116	0.0876081	0.103011	0.0659412	0.0587771	0.0576944	0.0720194	0.129527	0.0683381	0.0579078	0.0264586	0	0.0534765	0.0780358	0.0829457	0.0946064	0.157079	0.132279	0.0465884	0.0458966	0.0151712
SLX4IP	0.16454	0.275362	0.183929	0.244141	0.222615	0.222058	0.147473	0.21144	0.150354	0.146234	0.136636	0.197543	0.210364	0.191502	0.163221	0.133296	0	0.186171	0.154274	0.213776	0.157241	0.124783	0.229445	0.125412	0.2407	0.217031	0	0.217559	0.166893	0.289911	0.248315	0.129558	0.212124	0.162138	0.25254	0.200049	0.162359	0.1337	0	0.219717	0.210215	0.187574	0.14748	0.247227	0.223843	0.102512	0.106033	0.299485
JAG1	0.0830145	0.128198	0.0759291	0.1099	0.141565	0.0896189	0.106887	0.0918126	0.110394	0.0940264	0.0821389	0.0467828	0.0933474	0.0923681	0.105156	0.0947834	0	0.0683274	0.0977672	0.11556	0.0995646	0.116738	0.0473943	0.103665	0.158462	0.105764	0	0.0900597	0.125979	0.151728	0.0679115	0.120011	0.0812138	0.0867965	0.0358623	0.0823916	0.0854074	0.0708978	0	0.147611	0.0817107	0.121203	0.124902	0.133377	0.173672	0.0500493	0.0482953	0.0746092
BTBD3	0.143038	0.253108	0.144897	0.193132	0.187705	0.17199	0.169414	0.196463	0.1167	0.0791141	0.142224	0.152388	0.14738	0.0981551	0.180737	0.0849596	0	0.113711	0.126317	0.156389	0.15062	0.109358	0.111333	0.082036	0.127536	0.109253	0	0.24734	0.212816	0.206315	0.218874	0.111913	0.120077	0.146303	0.00619903	0.100117	0.0688592	0.0994872	0	0.175538	0.097673	0.104371	0.127851	0.229002	0.141462	0.0874664	0.0758889	0.0151712
SPTLC3	0	0.00582771	0.00232965	0.00987921	0.0112367	0.0116117	0	0	0.00985318	0.00174715	0.00702825	0.00282482	0.00346172	0.00304931	0.0270249	0.00191251	0	0.0126225	0.0022262	0.00339887	0.00995642	0.00924896	0.0262001	0	0	0.0280154	0	0.00289287	0.00925623	0.0195616	0	0.00541403	0.0243678	0.00514843	0.0349349	0.00850064	0.000405259	0.00695042	0	0.00247476	0.0127513	0	0	0	0.00516098	0	0.0040571	0
ISM1	0	0.00909607	0.00567521	0.0438271	0.017399	0.0197138	0	0.00228434	0.0231389	0.0182615	0.0198143	0.0044501	0.00575778	0.00530984	0.0318981	0.00895078	0	0.00893415	0.012615	0.0196156	0.00345675	0.0133346	0.0368672	0.0110708	0	0.0055587	0	0.0321458	0.00946588	0.00626495	0.000952525	0.00607418	0.00100947	0.00498155	0	0.0322636	0.00201665	0.00376157	0	0.0129371	0.0167923	0	0.00893024	0.016167	0.00228381	0	0.0274082	0
TASP1	0.3442	0.407273	0.240568	0.366204	0.391806	0.375528	0.237876	0.281594	0.184601	0.197937	0.271485	0.308144	0.35653	0.216323	0.261193	0.261468	0	0.275505	0.244936	0.257116	0.231037	0.130442	0.273565	0.15291	0.260548	0.359449	0	0.526528	0.276657	0.392077	0.248889	0.210936	0.264976	0.206775	0.349133	0.256782	0.15737	0.264167	0	0.320141	0.253673	0.27163	0.325015	0.367248	0.251811	0.150691	0.190899	0.173616
ESF1	0.346671	0.314459	0.262679	0.306441	0.306214	0.28996	0.230865	0.374908	0.177916	0.188244	0.17538	0.225954	0.315702	0.205651	0.244513	0.220998	0	0.153185	0.234139	0.231645	0.204475	0.140545	0.161918	0.141889	0.238765	0.281677	0	0.405533	0.31901	0.342276	0.197633	0.232137	0.286423	0.221532	0.240784	0.19745	0.186048	0.299153	0	0.186108	0.188911	0.24943	0.353394	0.222426	0.250973	0.12118	0.131921	0.15754
NDUFAF5	0.216603	0.147389	0.132043	0.116171	0.116284	0.164681	0.120881	0.249704	0.103446	0.0978127	0.109923	0.127634	0.124692	0.117542	0.163244	0.144257	0	0.11399	0.097887	0.121128	0.0967145	0.0658529	0.0687157	0.0825867	0.10939	0.166083	0	0.0776825	0.165328	0.139691	0.132685	0.160437	0.22033	0.0769125	0.163794	0.161447	0.0759845	0.115763	0	0.107114	0.103779	0.208951	0.157641	0.163659	0.0709575	0.0760021	0.0872687	0.0680503
SEL1L2	0.00438539	0.0201155	0.00984021	0.0317841	0.00731372	0.00559725	0.00176473	0.00200058	0.00861185	0.0195606	0.0151757	0	0.00339819	0.0108822	0.016497	0.00544254	0	0.00337267	0.00583498	0.0163287	0.0277259	0.0118738	0.0171045	0.0259641	0.00799588	0.0190869	0	0.0318871	0.00863666	0.00760385	0.00941599	0.00650232	0.0342419	0.0183208	0	0.00223412	0.013143	0.019933	0	0.00688944	0.00908447	0.0212446	0.00849317	0.0030317	0.00228381	0	0.00459906	0.0151712
MACROD2	0.599616	0.524983	0.275335	0.41396	0.406508	0.482826	0.391255	0.401771	0.403845	0.363323	0.417892	0.540841	0.534826	0.356998	0.645946	0.228258	0	0.491246	0.353686	0.417619	0.374623	0.603429	0.477172	0.292107	0.634852	0.562644	0	0.730512	0.619126	0.504942	0.380275	0.394756	0.4949	0.48427	0.757711	0.413406	0.253114	0.622647	0	0.478595	0.324281	0.499996	0.439424	0.462698	0.551834	0.488618	0.34546	0.904854
FLRT3	0.139665	0.0572855	0.0729236	0.0838568	0.0726527	0.0722081	0.0606079	0.0990404	0.0648324	0.0533112	0.0806145	0.109378	0.101538	0.0858212	0.092287	0.0751169	0	0.060741	0.0674959	0.0559512	0.0459433	0.0447122	0.0413816	0.068827	0.105943	0.0636531	0	0.128994	0.0676536	0.117987	0.116872	0.0647821	0.0876009	0.057384	0.124616	0.0489916	0.0392946	0.0474014	0	0.0608847	0.0577455	0.0691447	0.0988698	0.0479224	0.110521	0.0788972	0.027085	0.170395
KIF16B	0.234143	0.220416	0.194194	0.273689	0.28531	0.309762	0.214767	0.323516	0.18342	0.212504	0.225747	0.30498	0.275142	0.178595	0.326048	0.205291	0	0.197639	0.174033	0.244079	0.200004	0.142594	0.224394	0.0992386	0.252394	0.190695	0	0.476194	0.318563	0.346023	0.271528	0.246996	0.327393	0.186581	0.266734	0.240553	0.178591	0.217556	0	0.213297	0.224017	0.282201	0.345532	0.34785	0.247141	0.204281	0.156857	0.248435
SNRPB2	0.0938007	0.0465313	0.0541935	0.112538	0.0529093	0.0782147	0.107596	0.0787489	0.0672006	0.0345754	0.0534425	0.0510411	0.0346636	0.068748	0.0504962	0.0582164	0	0.0449711	0.109788	0.0544321	0.0495069	0.050582	0.0979809	0.0457774	0.060702	0.0377661	0	0.179998	0.128853	0.0992445	0.0989955	0.139657	0.0816551	0.0760658	0.0409776	0.0570193	0.0659027	0.0405264	0	0.071143	0.0325697	0.0822835	0.118839	0.0337158	0.0951118	0.027528	0.0340827	0.105277
OTOR	0	0	0	0	0	0	0	0	0	0	0	0	0	0	0	0	0	0	0	0	0	0	0	0	0	0	0	0	0	0	0	0	0	0	0	0	0	0	0	0	0	0	0	0	0	0	0	0
PCSK2	0.714773	0.788382	0.59726	0.552266	0.564393	0.563892	0.504735	0.640048	0.491041	0.341071	0.414026	0.594788	0.767784	0.549224	0.552959	0.55514	0	0.416297	0.638398	0.50044	0.589139	0.43429	0.862761	0.27516	0.591755	0.752714	0	1.08994	0.650466	0.720284	0.809964	0.462759	0.705628	0.532469	1.22977	0.485669	0.553555	0.807637	0	0.568809	0.6966	0.871055	0.632558	0.813101	0.655552	0.386677	0.503611	0.432719
BFSP1	0.00531065	0.00869506	0.00913324	0.00436009	0.00984923	0.0143091	0.0151059	0.0150001	0.0105995	0.00180066	0.00983146	0.00772382	0.00325848	0.0150218	0.0595766	0.00565758	0	0.00920774	0.00807696	0.0118822	0	0.00089039	0.0063506	0.0159248	0.0076529	0.0190808	0	0.013082	0.00796233	0.00209436	0.00212886	0	0.0029427	0.00613218	0.11044	0.00696269	0.00448991	0.00372451	0	0	0.00742206	0.00666966	0	0	0.00332535	0.000328631	0.00667159	0
DSTN	0.244049	0.253818	0.16664	0.260763	0.222806	0.257078	0.271818	0.319487	0.15344	0.163146	0.141968	0.190597	0.19051	0.170061	0.167714	0.206104	0	0.169494	0.219961	0.156272	0.148772	0.101605	0.249221	0.113043	0.21572	0.291089	0	0.393448	0.263663	0.235882	0.302965	0.188378	0.289178	0.180791	0.156838	0.150742	0.162093	0.209292	0	0.262229	0.19762	0.213466	0.278682	0.463478	0.190434	0.134467	0.121471	0.278348
RRBP1	0.0739921	0.083946	0.0402084	0.0565896	0.0688969	0.0681475	0.0664475	0.0656928	0.0473637	0.0424713	0.0477032	0.0315059	0.0383981	0.0763481	0.0845032	0.0357752	0	0.0591006	0.0545746	0.0639468	0.0539616	0.0828095	0.0769716	0.0497783	0.0563601	0.0626576	0	0.112123	0.0305082	0.101184	0.0683145	0.059185	0.0521035	0.0499119	0	0.0327503	0.034077	0.0730876	0	0.0433966	0.0647895	0.0561597	0.0772516	0.0928982	0.039194	0.0306667	0.065455	0.04533
BANF2	0.00537075	0	0.000928161	0.00271892	0.00130753	0.00162735	0	0	0.00211481	0.00237856	0.00271523	0	0	0.00432851	0	0	0	0.00962838	0.00149845	0	0.000618899	0	0	0.00125411	0	0	0	0	0.00384484	0.000862436	0	0.00379711	0	0.00489963	0	0.00208208	0	0	0	0	0	0	0	0	0	0	0.0044788	0
SNX5	0.112926	0.119171	0.0537624	0.0810217	0.0679644	0.0586011	0.0941319	0.0695827	0.0658558	0.0581479	0.0386467	0.0621078	0.0489944	0.0696764	0.064666	0.0810531	0	0.0650954	0.0671205	0.0510933	0.0446548	0.0552283	0.0527388	0.0371609	0.0642798	0.0914236	0	0.0981445	0.140989	0.0913006	0.088737	0.086507	0.0725467	0.0524479	0.00593584	0.0546877	0.0850657	0.0450791	0	0.0766859	0.0464146	0.0709357	0.0774956	0.163164	0.0684538	0.0264869	0.0637676	0.16328
OVOL2	0.0237812	0.0203347	0.0197123	0.04512	0.0148376	0.0237469	0.0071714	0.0177939	0.020825	0.0144259	0.00867924	0.00390686	0.0110434	0.0197186	0.0107819	0.0425093	0	0.0233837	0.0166942	0.00769456	0.0291382	0.0235135	0	0.00914114	0.00935386	0.0158701	0	0.0755281	0.0287042	0.017821	0.0149141	0.0373176	0.0221841	0.0117695	0	0.0166048	0.0297601	0.010775	0	0.00604385	0.021498	0.00815539	0.0282714	0.00712153	0.0184602	0.014545	0.0112411	0
MGME1	0.0278196	0.00829049	0.0168396	0.0263918	0.0146879	0.00990129	0.0201581	0.0557895	0.0116727	0.0263637	0.0105385	0.00126061	0.0167315	0.0170502	0.000743381	0.00879681	0	0.0360798	0.0224914	0.0234775	0.030315	0.0178729	0.00134369	0.0115254	0.012815	0.049221	0	0	0.0482307	0.0391253	0.0110876	0.0133453	0.0266429	0.0211024	0.00619903	0.0288515	0.0250064	0.0385096	0	0.0102708	0.00656785	0.01983	0.0492451	0.00383882	0.0149076	0.0081669	0.0156945	0
PET117	0.00517492	0	0.00522548	0.00738189	0.00321682	0.00130261	0.00117526	0	0.00765206	0	0.000757646	0	0	0	0	0.00191251	0	0	0.00904025	0.000758827	0.00272405	0	0	0	0	0	0	0	0.00426101	0.0045399	0	0.00210627	0	0	0	0.00260355	0.000818109	0	0	0	0	0.02168	0.000605839	0.00583082	0	0	0	0
KAT14	0.0989222	0.0948999	0.0770097	0.0628842	0.0682596	0.0628063	0.0314406	0.0650003	0.0621913	0.055319	0.099694	0.13126	0.073945	0.0641438	0.0429516	0.0732037	0	0.0715392	0.063012	0.0574271	0.0731578	0.0381725	0.0764715	0.0333728	0.0990508	0.0599773	0	0.0647804	0.0592144	0.0810644	0.0644308	0.0482451	0.0817711	0.0523754	0.11584	0.0879959	0.0477614	0.0246793	0	0.0958234	0.052295	0.0539448	0.0540574	0.0429986	0.0594604	0.0217025	0.0289193	0.0131726
ZNF133	0.335397	0.311961	0.192955	0.208349	0.23496	0.259785	0.173836	0.177613	0.14285	0.156741	0.189763	0.269375	0.304885	0.159234	0.264157	0.169345	0	0.152248	0.151767	0.166557	0.174382	0.0952863	0.273524	0.120943	0.181275	0.273413	0	0.426489	0.212683	0.327427	0.203458	0.132316	0.224901	0.188097	0.345642	0.182458	0.130902	0.198167	0	0.197655	0.155699	0.148687	0.250129	0.25161	0.156644	0.17908	0.15167	0.261481
DZANK1	0.125764	0.195605	0.0873821	0.11619	0.109845	0.0999024	0.0853155	0.129558	0.101826	0.0600322	0.0956298	0.0870617	0.102204	0.123401	0.18822	0.140076	0	0.128181	0.10913	0.108317	0.0954336	0.0934741	0.0534992	0.10021	0.106384	0.144809	0	0.0994323	0.117652	0.0889536	0.184356	0.102008	0.09481	0.115589	0.0384229	0.0979936	0.101466	0.135173	0	0.0965911	0.101038	0.13498	0.142023	0.174	0.082024	0.0586918	0.08479	0.179886
POLR3F	0.0670435	0.094463	0.0741516	0.0939021	0.0850551	0.0877722	0.0384867	0.0701287	0.0846336	0.071778	0.046599	0.0200128	0.0841608	0.152342	0.089102	0.12776	0	0.0799242	0.0893189	0.0795873	0.107634	0.0422296	0.0602302	0.0482654	0.0397708	0.0572654	0	0.0428468	0.057384	0.0801761	0.0353862	0.0974862	0.12205	0.0529828	0.0989334	0.0960303	0.0514663	0.0873117	0	0.0654791	0.0799139	0.0611612	0.111417	0.0364436	0.0831722	0.0553243	0.0519392	0.0737379
RBBP9	0.00781718	0.0265774	0.0281372	0.0259698	0.0375902	0.0514198	0.034949	0.0210182	0.0267433	0.0221648	0.0196744	0.00935935	0.00868284	0.0158075	0.086357	0.023752	0	0.0282346	0.00595675	0.0199663	0.0122014	0.0245818	0.00657567	0.0271534	0.0302744	0.0593767	0	0.0236803	0.0306842	0.0393488	0.0352678	0.0363078	0.0127467	0.0369214	0.0606089	0.0209203	0.0126296	0.00502366	0	0.0378879	0.0262929	0.0244485	0.00337277	0.0193929	0.0149859	0	0.0142347	0.0324513
SEC23B	0.109106	0.0746722	0.0840246	0.122199	0.119763	0.0762618	0.0686453	0.131234	0.120258	0.057048	0.0857063	0.0569318	0.0863624	0.112288	0.133989	0.11847	0	0.132585	0.109111	0.0886136	0.0983758	0.0878811	0.0548483	0.0751649	0.060424	0.0588364	0	0.0682651	0.131	0.103714	0.0518225	0.108942	0.107417	0.116226	0.146959	0.101064	0.0739609	0.0983969	0	0.102866	0.0855013	0.0685001	0.179357	0.0237991	0.0885558	0.0498041	0.0774283	0.131124
SMIM26	0	0	0.000847717	0	0	0.00176969	0.00224119	0	0.000384708	0	0	0	0	0	0	0	0	0.00170344	0.000500269	0.00188995	0	0	0	0	0	0	0	0	0	0	0	0	0	0	0	0	0	0	0	0	0	0	0	0	0	0	0	0
AL121900.2	0.00114393	0	0.00417155	0.0144097	0.00547239	0.0171231	0.00335603	0.0024702	0.00840917	0.00826007	0.00722449	0.019403	0.00351519	0.0200789	0.0207675	0.0218802	0	0.00514874	0.0102672	0.0023799	0.00570802	0.000786392	0.0106793	0.00817743	0.019567	0.00412488	0	0	0.00785768	0	0	0.0091905	0.0145676	0.0126744	0	0.00293692	0.0105899	0.00933514	0	0.00630546	0.00121396	0.0259294	0	0	0.0342011	0	0.00357809	0
DTD1	0.0431518	0.036613	0.0365557	0.101861	0.06948	0.0528	0.0922769	0.123117	0.100047	0.0576425	0.0421945	0.0261578	0.0761928	0.116025	0.0903825	0.101881	0	0.0888439	0.0807986	0.0583228	0.0802916	0.0734218	0.0841455	0.0615868	0.0421018	0.0629794	0	0.0730304	0.0727411	0.0489599	0.127583	0.105834	0.101856	0.0584393	0.0293296	0.0465791	0.0591789	0.068118	0	0.0646986	0.070036	0.073924	0.100811	0.0862447	0.031797	0.0414461	0.0474005	0.0324513
SLC24A3	0.632314	0.623732	0.554511	0.570854	0.607979	0.45717	0.493205	0.642521	0.509601	0.471504	0.471482	0.630826	0.527116	0.458872	0.765836	0.501814	0	0.511349	0.412132	0.504576	0.444106	0.29782	0.562308	0.453157	0.551578	0.639943	0	0.678221	0.486718	0.65307	0.66387	0.427253	0.675189	0.599275	0.70884	0.538542	0.56587	0.648961	0	0.661568	0.508089	0.748154	0.578853	0.653874	0.637265	0.480322	0.358067	0.806619
RIN2	0.0652179	0.0717553	0.0685066	0.112789	0.101016	0.098732	0.0525781	0.0717219	0.0980692	0.058491	0.0920045	0.0604264	0.116468	0.0940683	0.153294	0.10538	0	0.130764	0.0774022	0.116835	0.085616	0.064017	0.140834	0.0387485	0.0869819	0.144722	0	0.0797682	0.156562	0.0904468	0.0343153	0.0900737	0.127868	0.119832	0.143857	0.0927444	0.106506	0.0718295	0	0.201604	0.0704301	0.155085	0.132607	0.0282569	0.0963928	0.161813	0.110293	0.0781593
NAA20	0.115693	0.0460313	0.0601982	0.121295	0.0686547	0.0976388	0.148431	0.0848503	0.0833207	0.0585083	0.0600509	0.0686996	0.0748588	0.068283	0.0462016	0.169859	0	0.088043	0.0766051	0.0652777	0.086997	0.0519787	0.0791794	0.0450299	0.0856517	0.0630097	0	0.0504696	0.0651361	0.0867121	0.120544	0.0879375	0.0648692	0.0744877	0.0521041	0.0696936	0.0840339	0.0736405	0	0.0801072	0.107854	0.0670022	0.111317	0.113033	0.0590736	0.0163552	0.0331824	0
CRNKL1	0.0273557	0.0177652	0.0333175	0.0382943	0.0479174	0.042234	0.0822783	0.0662958	0.0351708	0.0283934	0.0317565	0.0332967	0.0449802	0.0406645	0.0174251	0.0300951	0	0.0302464	0.0719794	0.0291644	0.0137775	0.0199966	0.0526955	0.0422304	0.0504042	0.0319544	0	0.0724126	0.0396612	0.0201976	0.00783285	0.0177695	0.0219026	0.0431822	0	0.0196796	0.0347961	0.03839	0	0.024854	0.0298323	0.0375138	0.0422722	0.0429322	0.0308773	0.017925	0.0203362	0
CFAP61	0.085207	0.0959511	0.0347947	0.0511776	0.0402935	0.0517914	0.0785548	0.0465747	0.0415871	0.0431875	0.0290271	0.032653	0.0462221	0.0714942	0.118754	0.0486044	0	0.0557348	0.0461008	0.0438087	0.0401619	0.0346302	0.0647511	0.0544878	0.0146967	0.0413666	0	0	0.0570773	0.0590445	0.0606065	0.0463998	0.0509202	0.0416613	0.215604	0.0331205	0.0271378	0.0514232	0	0.0426589	0.0398021	0.0397051	0.0399902	0.097076	0.123948	0.0512227	0.0331738	0.220753
INSM1	0	0	0.00101115	0.00270672	0	0	0.00884912	0	0.00443662	0	0	0	0	0	0.00850276	0	0	0	0.00753358	0	0	0	0	0	0	0	0	0	0.0046714	0.00234757	0	0	0.00579765	0	0	0.000839859	0.000584759	0.00183758	0	0.00201403	0	0	0.00716836	0	0.00106762	0	0.00253043	0
RALGAPA2	0.423951	0.411121	0.319613	0.368605	0.349703	0.411771	0.309343	0.291814	0.214728	0.265829	0.264805	0.313561	0.357456	0.238665	0.289925	0.281058	0	0.267494	0.255103	0.282615	0.213067	0.220664	0.329936	0.160693	0.278211	0.34226	0	0.529348	0.434814	0.414802	0.347996	0.286023	0.355736	0.307982	0.402922	0.271466	0.283504	0.373029	0	0.435509	0.258448	0.459489	0.405711	0.521288	0.323269	0.206492	0.224693	0.222374
KIZ	0.254832	0.262295	0.184907	0.245498	0.268633	0.244899	0.3038	0.296428	0.168668	0.146675	0.153142	0.20164	0.198976	0.157495	0.188933	0.199926	0	0.178982	0.162828	0.204656	0.185223	0.123924	0.193979	0.108666	0.29589	0.197515	0	0.381326	0.335274	0.336677	0.203032	0.246562	0.291597	0.196417	0.251808	0.186134	0.234015	0.274909	0	0.240059	0.171258	0.309968	0.354204	0.33385	0.251518	0.162565	0.138889	0.490258
XRN2	0.3054	0.218788	0.15414	0.263506	0.273906	0.270049	0.173997	0.184324	0.139632	0.128908	0.156611	0.17401	0.166136	0.175571	0.26943	0.210706	0	0.147883	0.180306	0.178703	0.182287	0.134651	0.168345	0.10568	0.187037	0.186817	0	0.24459	0.332915	0.29653	0.213904	0.217663	0.198697	0.116453	0.210628	0.164699	0.156727	0.192998	0	0.181637	0.155145	0.242168	0.261084	0.272759	0.174322	0.156495	0.151362	0.0878773
NKX2-2	0	0	0.000209062	0.00607295	0.00351244	0	0.00747174	0.0100434	0.000433512	0.00121032	0	0	0	0	0	0	0	0	0	0	0	0	0	0	0.00464553	0	0	0	0	0	0	0	0	0.00104167	0	0	0	0	0	0	0	0	0	0	0	0	0	0
THBD	0	0	0.000423242	0.00152745	0	0	0.00248509	0	0.00167508	0	0.00761542	0	0	0	0.00236812	0.00144859	0	0	0.00270054	0	0.00666806	0	0	0	0.00447986	0.00148072	0	0	0	0.00270383	0	0.00333652	0	0	0	0.00023339	0.00304969	0	0	0	0.00269725	0	0	0.00872133	0	0	0.00492555	0
CD93	0.00612858	0	0.00103127	0.00215673	0	0	0.0109518	0	0.00139506	0.00599516	0.000879025	0	0.0022907	0	0	0.00144859	0	0.00294406	0	0.00391777	0.00378198	0.00726398	0	0.00244713	0	0.000539988	0	0	0.012902	0	0.0271191	0.00549845	0.000922469	0.000857911	0	0.00345278	0.00172991	0	0	0	0.00201519	0	0.00358234	0	0	0.00890673	0	0
NXT1	0.00199193	0.0137545	0.0131547	0.018173	0.0081609	0.00176969	0.0320205	0.00126885	0.0203457	0.00353063	0.012685	0.0276669	0.00156635	0.0140518	0.00132437	0.0223087	0	0.0181148	0.0231019	0.00709823	0.0196988	0.000417744	0	0.00615315	0	0.00993132	0	0.0280274	0.00423372	0.00844955	0.0104288	0.0309497	0.0318511	0.00848686	0	0.00773698	0.0278985	0.0253486	0	0.0178099	0.00365899	0.0215607	0.00228417	0	0.0130067	0	0.00459301	0
GZF1	0.0358933	0.0403526	0.0534958	0.0401251	0.0379058	0.0484799	0.0501446	0.0169444	0.0290201	0.0174493	0.0176231	0.0142979	0.0556503	0.032152	0.00999145	0.0419901	0	0.0417093	0.0323237	0.02124	0.0239671	0.0293106	0.0212783	0.0213934	0.0382681	0.0442143	0	0.0177043	0.0255348	0.0167127	0.0273292	0.034481	0.0296495	0.0364434	0	0.0514738	0.0237258	0.0283182	0	0.0473644	0.0436695	0	0.0344629	0.0142566	0.0455126	0.0129597	0.0117021	0.0420755
NAPB	0.28766	0.299796	0.193002	0.30034	0.267741	0.307381	0.30509	0.345958	0.166439	0.16165	0.255316	0.191894	0.214208	0.179439	0.180519	0.14531	0	0.156548	0.274323	0.234274	0.178328	0.133747	0.250337	0.114462	0.272065	0.252876	0	0.462233	0.332629	0.285316	0.267982	0.189297	0.259824	0.153896	0.185066	0.174922	0.168264	0.306943	0	0.238372	0.194557	0.309457	0.211538	0.32138	0.323197	0.130418	0.139839	0.20872
CST3	0.227408	0.108602	0.0590978	0.228559	0.12295	0.108596	0.21556	0.210089	0.121824	0.0373589	0.0864621	0.0936331	0.14664	0.157988	0.215546	0.110227	0	0.103834	0.120392	0.0778799	0.147475	0.101156	0.197987	0.0872124	0.0715111	0.0579534	0	0.224949	0.150988	0.177289	0.167779	0.115722	0.204733	0.105743	0.0209886	0.0586062	0.0860074	0.136428	0	0.052159	0.0908924	0.13922	0.124136	0.168391	0.177724	0.0846581	0.057363	0.0324513
GGTLC1	0	0	0	0	0	0	0	0	0	0	0	0	0	0	0	0	0	0	0	0	0	0	0	0	0	0	0	0	0	0	0	0	0	0	0	0	0	0	0	0	0	0	0	0	0	0	0	0
SYNDIG1	0.2478	0.173185	0.221345	0.151824	0.153277	0.119192	0.182726	0.215565	0.181053	0.149282	0.170381	0.179867	0.230622	0.1937	0.283868	0.131771	0	0.196246	0.149897	0.213749	0.139503	0.214378	0.15646	0.0919872	0.0970324	0.158574	0	0.225873	0.0986541	0.20019	0.281792	0.100537	0.191255	0.134215	0.393887	0.114075	0.178303	0.244863	0	0.157335	0.254427	0.258643	0.22518	0.0590009	0.19306	0.113865	0.206205	0.271613
CST7	0	0	0	0	0	0	0	0	0.000239757	0	0	0	0	0	0	0	0	0.00549144	0	0	0	0.00212401	0	0	0	0	0	0	0	0	0	0	0	0	0	0	0	0	0	0	0.00291056	0	0	0	0	0	0	0
APMAP	0.161178	0.229899	0.0793479	0.128086	0.149661	0.145039	0.179109	0.151412	0.134588	0.110036	0.103744	0.0641454	0.111542	0.132449	0.153121	0.136157	0	0.161714	0.157118	0.163406	0.137274	0.0972566	0.0905358	0.0687673	0.107965	0.105151	0	0.177807	0.142546	0.216943	0.136587	0.188582	0.12216	0.09307	0.168292	0.0975732	0.128521	0.150828	0	0.162321	0.0967825	0.159128	0.146508	0.0827064	0.128136	0.137999	0.0577274	0.0490079
ACSS1	0.0659573	0.0407647	0.042355	0.0469215	0.0544707	0.0871985	0.0283282	0.0596442	0.0622966	0.0195357	0.0465784	0.0468974	0.0595316	0.0811894	0.121039	0.042451	0	0.0783713	0.0444033	0.0534385	0.0601486	0.0658563	0.0376686	0.0567436	0.0713677	0.051123	0	0.0225655	0.0704725	0.0686602	0.0960466	0.0656281	0.0498422	0.0484267	0	0.0462072	0.0338105	0.0155732	0	0.0118224	0.0476491	0.0568307	0.053038	0.0325369	0.0684347	0.0353279	0.0417862	0
VSX1	0.0280936	0.0462508	0.0274273	0.0286893	0.0275861	0.0248586	0.0444554	0.00527914	0.0193559	0.0102661	0.024253	0.0164396	0.0261822	0.0133055	0.0307083	0.00391092	0	0.0234429	0.02524	0.0499568	0.030699	0.0353306	0.0286124	0.00761285	0.0185543	0.0699054	0	0	0.024499	0.0308776	0.00581631	0.0240087	0.0443575	0.0100348	0.0765644	0.00974262	0.0123705	0.0301673	0	0.0149336	0.0173399	0	0.0212618	0.0242934	0.0322723	0.0281099	0.0142744	0.0892881
ENTPD6	0.137367	0.182142	0.126761	0.154802	0.124634	0.154	0.177334	0.21282	0.136908	0.07336	0.0884172	0.163204	0.161121	0.136203	0.216164	0.120938	0	0.125545	0.136904	0.158094	0.121327	0.0788761	0.132759	0.0588636	0.140919	0.179455	0	0.158286	0.160688	0.136683	0.18051	0.168425	0.169992	0.0752511	0.114095	0.121185	0.177176	0.155308	0	0.126649	0.105431	0.148439	0.233516	0.20645	0.161041	0.105158	0.0822569	0.0490079
PYGB	0.190232	0.163093	0.13246	0.190449	0.132139	0.179306	0.202283	0.222299	0.140936	0.140082	0.141964	0.177693	0.189794	0.166071	0.210624	0.167924	0	0.173145	0.16908	0.193673	0.164369	0.102933	0.229942	0.127485	0.166129	0.171746	0	0.171274	0.198894	0.164885	0.323229	0.193711	0.218572	0.126894	0.235651	0.130437	0.153947	0.245046	0	0.192181	0.163371	0.297853	0.208862	0.17366	0.184148	0.135979	0.110521	0.157969
ABHD12	0.241696	0.224566	0.184324	0.26725	0.225898	0.266657	0.173705	0.262374	0.176388	0.142153	0.192459	0.194388	0.28711	0.171913	0.240499	0.225322	0	0.205707	0.214176	0.208552	0.170249	0.132038	0.334563	0.149417	0.167862	0.243344	0	0.300071	0.239765	0.216036	0.361565	0.256495	0.286078	0.23555	0.197524	0.201045	0.234933	0.258626	0	0.263261	0.26732	0.316012	0.278027	0.308509	0.23031	0.11012	0.177954	0.292479
GINS1	0.0292284	0.0343895	0.0277427	0.0522329	0.0345424	0.0328122	0.0367408	0.0312257	0.0400336	0.0360299	0.0232596	0.0590306	0.0402222	0.0394364	0.0191991	0.0293889	0	0.0441091	0.0307651	0.0398363	0.0166098	0.0188173	0.0519713	0.029405	0.0891811	0.0396363	0	0.0314722	0.0364437	0.0260868	0.0438335	0.0350402	0.0435687	0.0205727	0.0372909	0.0289502	0.0459258	0.0613382	0	0.0327493	0.0349173	0.0733009	0.0335335	0.00591858	0.0174158	0.0602415	0.0173054	0
NINL	0.18897	0.21946	0.195531	0.243431	0.230754	0.256466	0.224172	0.234792	0.196499	0.177576	0.175307	0.245513	0.209006	0.224326	0.299748	0.259457	0	0.272193	0.209295	0.239835	0.186878	0.15512	0.309974	0.13005	0.213813	0.191657	0	0.20809	0.288619	0.311046	0.279508	0.251018	0.293816	0.224834	0.211435	0.21372	0.257613	0.216246	0	0.295921	0.207514	0.297627	0.351723	0.293984	0.226956	0.144399	0.211137	0.255114
NANP	0.0116144	0.00654615	0.00955359	0.024293	0.0213859	0.0101459	0.0266258	0.0279038	0.02209	0.0105742	0.00995649	0.0161769	0.0263644	0.0182597	0.00425851	0.029732	0	0.015752	0.0328543	0.0122547	0.00607961	0.0153243	0.0194267	0.0275207	0.0540314	0.0481844	0	0	0.0213981	0.0182519	0.0260818	0.0172457	0.0357444	0.0243701	0	0.0281598	0.00871604	0.0292551	0	0.0153974	0.0122286	0.0182592	0.03917	0.0174762	0.009983	0.00951894	0.00972467	0
ZNF337	0.163011	0.146658	0.111163	0.154455	0.130725	0.137967	0.181305	0.216725	0.110131	0.114938	0.090961	0.131674	0.125934	0.196582	0.143979	0.146596	0	0.130653	0.114223	0.12157	0.116811	0.0708686	0.15943	0.11175	0.0743244	0.0747424	0	0.181915	0.144912	0.172329	0.187799	0.132755	0.123551	0.132984	0	0.0919903	0.131614	0.104803	0	0.163981	0.153778	0.0776319	0.168976	0.167453	0.185072	0.0721114	0.0839297	0.0900642
DEFB119	0	0	0.00038268	0	0.00279865	0	0	0	0	0.000421551	0	0	0	0	0.00956484	0	0	0	0	0	0	0	0	0.00114673	0	0	0	0	0	0	0	0	0.000619386	0	0	0.00324373	0	0	0	0	0	0	0	0	0	0	0	0
DEFB123	0	0	0.000169651	0	0	0	0	0	0	0.000668631	0	0	0	0	0	0	0	0	0	0	0	0	0	0	0	0	0	0	0	0	0	0.00316426	0	0	0	0	0	0	0	0	0	0	0	0	0	0	0	0
DEFB124	0	0	0	0.000478969	0	0.00141876	0	0	0.000316897	0	0	0	0	0	0	0	0	0	0	0	0.00113391	0.00333002	0	0	0	0	0	0	0	0	0	0	0.00360491	0.00101004	0	0	0	0	0	0	0	0	0.00460263	0	0	0	0	0
REM1	0	0	0	0	0	0	0	0	0	0	0	0	0.00537079	0	0	0	0	0	0	0.000738744	0	0	0	0	0	0	0	0	0.000423507	0	0	0	0.00180621	0	0	0	0	0	0	0.00357029	0	0	0	0	0	0	0	0
HM13	0.262839	0.20938	0.180449	0.252416	0.234423	0.177553	0.202758	0.288037	0.16966	0.160673	0.169606	0.291172	0.312958	0.23331	0.328312	0.246055	0	0.223102	0.187221	0.239877	0.18662	0.149049	0.219938	0.155181	0.122171	0.206626	0	0.15623	0.233025	0.236479	0.284337	0.224683	0.26303	0.185717	0.378071	0.233774	0.185456	0.18809	0	0.208816	0.230216	0.34568	0.285146	0.26492	0.195859	0.126785	0.223232	0.207509
ID1	0	0	0.00607456	0.00802966	0.00137462	0.00144891	0	0	0.00258082	0	0	0	0.00469135	0.00306892	0	0.00316324	0	0.00501658	0.00198031	0	0	0	0.00410971	0.00234736	0	0	0	0	0.0161867	0	0.0222445	0	0	0.00233686	0	0.000901411	0.00587699	0	0	0	0.00261035	0	0	0	0.00772534	0	0	0
COX4I2	0	0	0	0	0	0	0	0	0	0	0	0	0	0	0	0	0	0	0	0	0	0	0	0	0	0	0	0	0	0	0	0	0	0	0	0	0	0	0	0	0	0	0	0	0	0	0	0
BCL2L1	0.132571	0.137012	0.123519	0.157278	0.153275	0.131695	0.140117	0.130748	0.114416	0.0773484	0.0810997	0.102857	0.142486	0.152631	0.15767	0.133427	0	0.14277	0.114736	0.153561	0.158184	0.102096	0.202005	0.115058	0.108668	0.113351	0	0.183421	0.105719	0.130586	0.187486	0.13127	0.146435	0.103179	0.0696775	0.0964274	0.129504	0.154044	0	0.169305	0.143614	0.117662	0.183312	0.0727542	0.13521	0.0936688	0.102422	0.149516
TPX2	0.00488985	0.0388942	0.00757771	0.0142416	0.0279535	0.00705964	0.0120471	0	0.0143953	0.00199117	0.00527808	0.0145923	0.00894105	0.0158268	0.00573008	0.0148076	0	0.0103877	0.0123931	0.00730932	0.0129017	0.00841444	0	0.0061091	0.0161567	0.00412062	0	0.0114507	0.0228272	0.0139422	0.00232586	0.00866303	0	0.00646955	0	0.0279978	0.0151427	0.0263671	0	0.0245164	0.0102071	0.0215503	0.039127	0	0	0.00230944	0.00857674	0
MYLK2	0	0	0	0	0	0	0	0	6.70122e-05	0	0	0	0	0	0	0	0	0	0	0	0	0	0	0	0	0	0	0	0	0	0	0	0	0	0	0	0	0	0	0	0	0	0	0	0	0	0	0
FOXS1	0	0	0	0.00200302	0	0	0.00210128	0	0.000264616	0	0	0	0	0	0	0	0	0	0	0	0.000651876	0	0	0	0	0.0115446	0	0	0	0	0	0.00200203	0	0	0	0	0.00155454	0	0	0	0	0.00889538	0	0	0	0	0	0
DUSP15	0.0669792	0.0553975	0.0320914	0.0255103	0.0133967	0.0293428	0.0150651	0.0219533	0.0211125	0.0263459	0.00689804	0.00628092	0.0359903	0.0259521	0.00951549	0.0138103	0	0.0205811	0.0267052	0.0316424	0.015366	0.0237264	0.0367818	0.0119786	0.0116891	0.0334949	0	0.0405914	0.0130015	0.0521691	0.0568901	0.0175119	0.0171668	0.0522705	0	0.0176804	0.0195047	0.0135663	0	0.00995457	0.0124002	0.0148467	0.0239082	0.0324128	0.0190545	0.0157853	0.0278395	0
TTLL9	0.0602996	0.0694837	0.0664408	0.0686584	0.056343	0.0755641	0.0924875	0.0684032	0.0559264	0.0566136	0.0380173	0.109603	0.059918	0.0876137	0.147081	0.0635177	0	0.100221	0.0591772	0.0768365	0.0647102	0.0673981	0.122693	0.0532017	0.0130885	0.0937643	0	0.14041	0.0464306	0.102875	0.141367	0.0772342	0.0757802	0.0561536	0	0.0333936	0.0854681	0.142738	0	0.0863906	0.0748573	0.120961	0.0883825	0.13591	0.0665884	0.0560492	0.0427776	0.102203
PDRG1	0.0340651	0.0588227	0.0178102	0.0434399	0.0332059	0.0294365	0.0403664	0.0420966	0.028668	0.017249	0.0203475	0.00389553	0.0212739	0.0289114	0.0715204	0.0384635	0	0.0216697	0.0456655	0.0513383	0.0202978	0.0158105	0.015866	0.0118758	0.016109	0.0406517	0	0.00546804	0.0393038	0.0237498	0.0137556	0.0315345	0.00518942	0.0223003	0	0.0122443	0.0292209	0.0434667	0	0	0.022603	0.00330699	0.0570198	0.0407791	0.0273901	0.0172457	0.0148755	0
XKR7	0.0568546	0.0608483	0.0323388	0.0494291	0.0536365	0.0342305	0.0638702	0.0443022	0.0274566	0.0496853	0.0367399	0.0359833	0.102894	0.0426184	0.0296991	0.0356238	0	0.066755	0.0335283	0.063992	0.0444879	0.0690442	0.0389395	0.0444675	0.0102769	0.0267914	0	0.0436551	0.0575255	0.0561814	0.15248	0.0647965	0.0395769	0.0247551	0	0.0507587	0.0319366	0.075695	0	0.0945761	0.0431915	0.052153	0.0222843	0.0223358	0.0311095	0.0106423	0.045712	0.131958
CCM2L	0.0141801	0.000396025	0.0048268	0.0159003	0.0205631	0.0229344	0.0065942	0.00730095	0.00906665	0.00719766	0.00619941	0.013233	0.0104915	0.0137287	0.0117025	0.00327645	0	0.0145087	0.0140661	0.0136865	0.00754743	0.00934397	0.0152043	0.00664734	0.0180198	0.00162324	0	0.0106092	0.0107886	0.00548171	0.00581631	0.0150684	0.0186041	0.0154543	0.0872876	0.00438522	0.0159239	0.00224806	0	0.0314045	0.00709161	0.00241634	0.0234945	0.0137457	0.00618629	0	0.00485687	0.0829876
HCK	0.0218526	0.0277418	0.00989188	0.0294795	0.0269929	0.0292504	0	0.0343397	0.00716399	0.00482003	0	0	0.00700169	0.00756031	0.017717	0	0	0.012656	0.00749551	0.010483	0.00465994	0.0115505	0	0.00053507	0.0218249	0.00420073	0	0.0718783	0.0180939	0.0182273	0.0292387	0.0200319	0.000844365	0.00155002	0	0.00583759	0.00226564	0.0134369	0	0.0143691	0.00303382	0.0149463	0.0143435	0.00722533	0.00391718	0.0185452	0.0037817	0
TM9SF4	0.173353	0.232485	0.17412	0.199377	0.189916	0.162544	0.193361	0.18573	0.150006	0.129148	0.110125	0.127767	0.214157	0.186988	0.216918	0.171979	0	0.184659	0.164923	0.171688	0.167595	0.109672	0.180446	0.119258	0.125292	0.140125	0	0.309917	0.213749	0.16367	0.19594	0.188661	0.215721	0.12106	0.0817196	0.140151	0.145889	0.198185	0	0.162458	0.183323	0.250183	0.199373	0.144631	0.173963	0.0967025	0.140675	0.0786381
PLAGL2	0.0167781	0.0148875	0.021648	0.0137037	0.0220344	0.0202149	0.030481	0.0063021	0.0173878	0.0147736	0.0211781	0.0273529	0.023942	0.0274559	0.0124469	0.0211814	0	0.0137895	0.023627	0.0141243	0.0201368	0.0167764	0.00767994	0.042281	0.0205264	0.0260287	0	0	0.0100345	0.0368044	0.05498	0.0195586	0.0181838	0.0508927	0.0271658	0.0254261	0.00724336	0.0595118	0	0.0106432	0.0111102	0.0241943	0.0116726	0.062428	0.0297845	0.0255998	0.00610862	0.10598
POFUT1	0.0542116	0.0359006	0.0478289	0.0595506	0.0602729	0.0457302	0.0591538	0.0791702	0.0680141	0.0557648	0.0336107	0.0237242	0.0543253	0.0742745	0.0299087	0.0801894	0	0.0808139	0.0572306	0.0429995	0.0552393	0.0355965	0.0873882	0.0625579	0.0191192	0.0250172	0	0.160873	0.0615001	0.0436044	0.0621037	0.0679242	0.0508481	0.0602125	0.0496204	0.0384577	0.0415924	0.0361497	0	0.0883275	0.0733035	0.0130747	0.0733714	0.0311364	0.0146153	0.0363068	0.0618802	0.0131726
KIF3B	0.181156	0.135087	0.142253	0.232955	0.166401	0.180092	0.147762	0.187673	0.142499	0.101605	0.183927	0.176928	0.180739	0.161252	0.23719	0.217764	0	0.156486	0.131801	0.162098	0.150788	0.0962218	0.242598	0.12244	0.154719	0.167332	0	0.193774	0.171273	0.156681	0.17498	0.174753	0.170393	0.153047	0.147835	0.180153	0.16001	0.171144	0	0.173075	0.13712	0.191255	0.159626	0.177359	0.131792	0.0993154	0.11881	0.298064
ASXL1	0.356807	0.383035	0.254472	0.344905	0.349644	0.346958	0.282829	0.382065	0.206599	0.217353	0.230005	0.176687	0.326898	0.275048	0.391352	0.274292	0	0.261848	0.207856	0.318861	0.266368	0.144168	0.339149	0.198374	0.277112	0.2633	0	0.529846	0.345193	0.448687	0.304882	0.261232	0.284426	0.219994	0.34314	0.22534	0.234999	0.354849	0	0.255761	0.269858	0.341894	0.446996	0.286348	0.305744	0.161684	0.203176	0.0420755
NOL4L	0.155178	0.186876	0.116507	0.207724	0.190666	0.155901	0.150283	0.199891	0.144485	0.148944	0.164908	0.213702	0.234058	0.160894	0.181026	0.191715	0	0.205516	0.16168	0.225071	0.108449	0.1595	0.191238	0.108168	0.172236	0.136896	0	0.180411	0.163435	0.244826	0.271209	0.166007	0.228036	0.120018	0.106421	0.141143	0.156964	0.155198	0	0.204784	0.15711	0.166995	0.257234	0.204512	0.118274	0.161781	0.155469	0.329423
C20orf203	0.0325463	0.0232586	0.00205916	0.0150491	0.0206013	0.0133557	0.00619923	0.0157342	0.0017651	0.00511585	0.00314967	0.00405234	0.0158956	0.00843832	0.020101	0.00671185	0	0.00156777	0	0.00761339	0.00694869	0.00658182	0	0.00788587	0	0	0	0.0133582	0.00556045	0.0141278	0.00281462	0.0229665	0.013449	0	0	0.00515114	0.00244054	0	0	0.00516827	0.0426264	0.0148176	0.0216908	0	0.037772	0	0.00554128	0
FO393400.1	0.214561	0.167065	0.0894562	0.130655	0.0997503	0.111581	0.0576834	0.183808	0.0866314	0.0917523	0.0847542	0.157994	0.177698	0.13398	0.154607	0.126601	0	0.188973	0.0821824	0.184465	0.0954114	0.0629632	0.159506	0.0807431	0.108752	0.150333	0	0.178495	0.121117	0.133899	0.171219	0.165268	0.174868	0.0820032	0.121051	0.133174	0.0865479	0.109372	0	0.193262	0.10751	0.19002	0.233352	0.0214149	0.072013	0.129843	0.10478	0.234643
COMMD7	0	0	0	0	0	0	0	0	0	0	0	0	0	0	0	0	0	0	0	0	0	0	0	0	0	0	0	0	0	0	0	0	0	0	0	0	0	0	0	0	0	0	0	0	0	0	0	0
DNMT3B	0.122752	0.0858487	0.0535272	0.112135	0.0992946	0.0421794	0.049439	0.152195	0.0454877	0.0398914	0.05424	0.0538192	0.0384054	0.0867729	0.0494732	0.0825605	0	0.0750797	0.0518947	0.0867886	0.069275	0.0727367	0.0313305	0.05887	0.111613	0.0476464	0	0.145332	0.0671575	0.0741614	0.0268435	0.0844123	0.0517472	0.074415	0.0550146	0.0588477	0.0639094	0.0578351	0	0.0868356	0.0669021	0.0777098	0.11407	0.053923	0.0291887	0.0755031	0.0303203	0
MAPRE1	0.0361134	0.0817754	0.0358987	0.0644656	0.0540244	0.0352709	0.0265705	0.0614355	0.0400284	0.0220332	0.0267326	0.0337496	0.0498653	0.0538623	0.06598	0.0426333	0	0.0384605	0.0417873	0.0475128	0.0473973	0.03004	0.0292657	0.048987	0.0350063	0.0245491	0	0.0484431	0.0751323	0.0320025	0.04948	0.0674998	0.0285809	0.0324348	0.00192812	0.0291086	0.0421955	0.0503892	0	0.0599385	0.030413	0.00654061	0.0165439	0.0895574	0.0451191	0.0378418	0.0156757	0
EFCAB8	0	0	0.00787628	0.00587316	0.00181973	0.00399227	0.00536961	0	0.00228978	0.00305733	0.00714981	0.00939315	0	0.00616693	0.0142058	0.00363629	0	0.00442196	0.00138259	0	0.0160356	0.000591749	0.0144002	0.00688679	0.00555481	8.83837e-05	0	0.00486772	0	0.00272325	0	0.00720267	0	0.00982109	0	0.00487196	0.0123085	0.00035273	0	0	0.00857108	0	0.00229979	0	0	0.0109501	0.00631775	0
SUN5	0	0	0	0.0010031	0	0	0	0	0.00120505	0	0	0	0	0	0	0	0	0	0	0	0	0	0	0	0	0	0	0.0317417	0.00579971	0	0	0	0.00765147	0	0	0	0	0	0	0	0.00391724	0	0.0020242	0	0	0	0	0
BPIFB2	0	0	0.000862232	0	0	0	0	0	0	0	0	0	0.00288528	0	0	0	0	0	0	0	0	0	0	0	0	0	0	0	0	0	0	0	0	0	0	0	0	0	0	0	0	0	0	0	0	0	0.00127667	0
BPIFB3	0	0	0	0	0	0	0	0	0	0	0	0	0	0	0	0	0	0	0	0	0	0	0	0	0	0	0	0	0	0	0	0	0	0	0	0	0	0	0	0	0	0	0	0	0	0	0	0
BPIFB4	0	0	0.00221899	0.00590336	0.00102537	0.0025685	0	0	0.000407753	0.00202285	0	0	0	0	0	0	0	0	0.00115383	0	0	0.0041676	0	0	0	0	0	0	0.00886683	0	0	0	0.00036377	0	0	0.000571025	0	0	0	0	0	0	0	0	0	0	0	0
BPIFA2	0	0	0	0	0	0	0.00169726	0	0	0	0	0	0	0	0	0	0	0	0	0	0	0	0	0	0	0.00203693	0	0	0	0	0	0.00307339	0	0	0	0	0	0	0	0	0	0	0.00360678	0	0	0	0	0
BPIFA3	0	0	0	0	0.00072107	0	0	0	0	0	0	0	0	0	0	0	0	0	0	0	0	0	0	0	0	0	0	0	0	0	0	0	0	0	0	0	0	0	0	0	0	0	0	0	0	0	0.00432951	0
BPIFB1	0	0	0	0	0.00190999	0	0	0	0.00102579	0.000668631	0.00089374	0.000400422	0	0	0	0	0	0.004373	0.00699017	0	0.00178633	0	0	0.00102855	0	0	0	0	0.00239696	0	0	0.00485049	0	0	0	0	0	0	0	0	0.00143841	0	0	0	0	0	0	0
CDK5RAP1	0.208898	0.110398	0.0971445	0.170562	0.141806	0.199062	0.140456	0.157693	0.119838	0.0709346	0.0953204	0.159225	0.167267	0.151878	0.214264	0.135085	0	0.174228	0.120337	0.140378	0.107008	0.104703	0.124913	0.0751546	0.147202	0.115934	0	0.166896	0.121172	0.118763	0.171444	0.129018	0.148226	0.112343	0.120417	0.130158	0.129953	0.108194	0	0.122557	0.106985	0.151779	0.204154	0.131991	0.192953	0.101155	0.131733	0.0131726
SNTA1	0.0849791	0.0740321	0.0654187	0.0659912	0.072375	0.0384835	0.0401635	0.0474816	0.0706699	0.0406963	0.0523375	0.0356422	0.103697	0.113339	0.163818	0.0947566	0	0.0572322	0.0705662	0.103047	0.0585559	0.0286536	0.0611696	0.0516342	0.0878695	0.0958227	0	0.0273784	0.0886194	0.0725227	0.0954515	0.0903049	0.0692645	0.072319	0.0977655	0.0840023	0.0597497	0.0415359	0	0.0256517	0.0535647	0.111446	0.0920887	0.0721648	0.0591045	0.0608324	0.0620464	0.0404551
CBFA2T2	0.449466	0.463645	0.285994	0.409394	0.38592	0.422818	0.310594	0.424441	0.252241	0.286342	0.241525	0.310633	0.432506	0.231372	0.431602	0.259439	0	0.357957	0.270457	0.345032	0.349155	0.185062	0.480024	0.183418	0.349522	0.358677	0	0.543553	0.453787	0.567261	0.502891	0.287092	0.42797	0.288353	0.552653	0.27402	0.309204	0.384126	0	0.372159	0.331098	0.462912	0.562056	0.541558	0.438307	0.176309	0.179733	0.236648
NECAB3	0.0685383	0.00733717	0.0367316	0.0732456	0.0412839	0.0150323	0.0293527	0.0742826	0.0464659	0.02613	0.0542173	0.0391377	0.0589657	0.0560487	0.0185827	0.0526585	0	0.063643	0.047012	0.0243239	0.0290729	0.0219209	0.0135897	0.0198572	0.0322776	0.0116618	0	0.0897475	0.016757	0.028274	0.0642213	0.0557219	0.0717034	0.0174485	0.00593584	0.0183191	0.0116818	0.0122806	0	0.0331229	0.0400566	0.0232961	0.0237103	0.0746006	0.0610304	0.0165131	0.0245961	0
C20orf144	0	0	0	0.00109447	0.00211222	0	0	0	0.000980834	0	0	0	0	0	0	0	0	0.000767602	0	0	0	0	0	0	0	0	0	0	0.00886197	0	0	0.000372809	0	0	0	0.000778249	0	0	0	0	0	0	0.00960034	0	0	0	0	0
ACTL10	0	0	0	0	0	0	0	0	0.000129186	0	0	0	0	0	0	0	0	0	0	0	0	0	0	0	0	0	0	0	0	0	0	0	0	0	0	0	0	0	0	0	0	0	0	0	0	0	0	0
E2F1	0.00329995	0.0190036	0.00351573	0.00171467	0.00522669	0.0111887	0	0.0216113	0.00717721	0.00151879	0.00334506	0	0.00430821	0.00679034	0.00503399	0.00876161	0	0.000623131	0.00320365	0.00725735	0.00155855	0.00638827	0	0.00741814	0	0	0	0	0.00498562	0.0046914	0.00969692	0.0140104	0.00308001	0	0	0.0134642	0.00651893	0.0056636	0	0	0.00263154	0	0	0	0	0	0	0.0324513
PXMP4	0.0603176	0.0349094	0.0352683	0.05705	0.0419998	0.0690215	0.0697466	0.0454755	0.0520769	0.0200474	0.0335371	0.0458206	0.0741024	0.0415548	0.0757491	0.0512351	0	0.0847646	0.0449904	0.0475787	0.0308847	0.0494992	0.0327184	0.0448239	0.0826231	0.0401853	0	0.0285025	0.0539749	0.0726878	0.0232058	0.0538611	0.0657348	0.0404095	0.134814	0.0445867	0.0337923	0.0447159	0	0.0444201	0.0618247	0.0830921	0.0930763	0.115401	0.010731	0.013329	0.0714312	0
ZNF341	0.0628632	0.0614409	0.0552788	0.0861746	0.0855022	0.0542528	0.0856189	0.103194	0.0740991	0.0285937	0.0359078	0.0374803	0.0525131	0.0967192	0.0758636	0.0429382	0	0.0507981	0.0402393	0.0935962	0.0585613	0.0313999	0.0602053	0.0771637	0.0471263	0.0514555	0	0.117962	0.0560124	0.0569608	0.0820091	0.114802	0.131058	0.0732359	0.00654414	0.0914814	0.082643	0.0689812	0	0.0692601	0.059362	0.054825	0.0316845	0.0752359	0.0747653	0.0460861	0.0426803	0
CHMP4B	0.047821	0.0732322	0.0509828	0.0895902	0.0791517	0.11688	0.0383786	0.0682611	0.0561311	0.0361801	0.0348615	0.0306682	0.0664477	0.0455652	0.0126437	0.0857151	0	0.0342957	0.0722621	0.0808226	0.054648	0.0268649	0.112168	0.0404925	0.0791238	0.0521559	0	0.0578662	0.0750853	0.131286	0.0807911	0.0694999	0.0386275	0.0711923	0	0.0419264	0.0573779	0.071568	0	0.0930625	0.0369553	0.0381391	0.0477829	0.0415839	0.0942899	0.0345667	0.0283659	0
RALY	0.139484	0.0958507	0.0727178	0.0877894	0.0829125	0.118533	0.102236	0.0512744	0.0695409	0.0695451	0.10803	0.0698319	0.061232	0.0717207	0.138839	0.0758172	0	0.0885873	0.0630283	0.057553	0.0720193	0.0606954	0.150575	0.0702671	0.0229502	0.0792724	0	0.043743	0.0800141	0.109813	0.101345	0.0605022	0.093283	0.0566869	0.120945	0.0390702	0.0754558	0.0503288	0	0.0843453	0.0620149	0.151228	0.189969	0.0718166	0.114192	0.0680099	0.0538329	0.0878944
EIF2S2	0.0803735	0.111056	0.0849918	0.156896	0.128977	0.158051	0.192292	0.154991	0.0947674	0.0522439	0.0772926	0.0983866	0.109364	0.13532	0.121813	0.112089	0	0.10039	0.116968	0.0811219	0.0667702	0.0809178	0.11066	0.0427288	0.0516379	0.0751155	0	0.12123	0.140096	0.125491	0.0618132	0.140164	0.10273	0.113607	0.0551086	0.0816541	0.087716	0.148475	0	0.0812246	0.10359	0.101535	0.113975	0.108983	0.108429	0.0604957	0.0682803	0.150302
ASIP	0.0101152	0.00818565	0.0140881	0.0524356	0.0508498	0.025451	0.0154205	0.00876819	0.017533	0.00171624	0.00636528	0.0193688	0.00395528	0.0214693	0.00454462	0.014896	0	0.0180603	0.0205208	0.0227005	0.0157195	0.0215467	0	0.0195661	0.0266896	0.000681836	0	0.00318121	0.0376603	0.0340906	0.00772514	0.0156184	0.00272513	0.0395668	0	0.0105671	0.0104473	0.00215317	0	0.0199865	0.0149765	0.0241215	0.0327496	0	0.0108903	0.00541357	0.0106047	0
AHCY	0.00564543	0.00706328	0.0208238	0.0424106	0.0077615	0.0197004	0.0238912	0.0254657	0.0336897	0.0227064	0.0161349	0.00119333	0.01138	0.0578039	0.0308034	0.0353477	0	0.0454919	0.0269841	0.0472964	0.0248994	0.0303534	0.0357745	0.0269301	0.0398822	0.00293806	0	0.044423	0.0398942	0.0262652	0.0315073	0.0268476	0.0377823	0.0189747	0	0.0257463	0.0241915	0.0393188	0	0.0129799	0.0322037	0.0393602	0.0300453	0.014629	0.00653931	0.0206317	0.0100492	0
ITCH	0.288997	0.25674	0.219689	0.331549	0.312399	0.292993	0.231544	0.32898	0.209988	0.200955	0.192404	0.318394	0.272661	0.191351	0.344575	0.29599	0	0.253522	0.224563	0.262234	0.192175	0.163734	0.318953	0.14295	0.242992	0.301372	0	0.454242	0.273346	0.316081	0.308338	0.226435	0.314083	0.183535	0.38525	0.216668	0.265736	0.240785	0	0.258338	0.235579	0.347721	0.377278	0.372673	0.287357	0.167018	0.203949	0.186491
DYNLRB1	0.113868	0.163096	0.106613	0.1602	0.125727	0.183208	0.266233	0.167997	0.14925	0.121528	0.145081	0.128982	0.259609	0.136437	0.116267	0.183783	0	0.170719	0.17503	0.12505	0.130561	0.105384	0.138197	0.0768231	0.150522	0.122286	0	0.276645	0.157963	0.194652	0.268549	0.152404	0.208389	0.137379	0.0979176	0.101544	0.146106	0.184206	0	0.113406	0.125005	0.160181	0.17664	0.212835	0.170454	0.0948284	0.0762684	0.152619
MAP1LC3A	0.162581	0.179685	0.154974	0.384241	0.288669	0.186349	0.235401	0.281274	0.23804	0.0958222	0.208884	0.0648385	0.214519	0.269885	0.273349	0.316957	0	0.322763	0.275051	0.287402	0.218674	0.166993	0.171051	0.13749	0.0745763	0.169532	0	0.352725	0.245721	0.246872	0.291754	0.235676	0.261992	0.140942	0.303396	0.136504	0.123395	0.168093	0	0.207718	0.217795	0.193245	0.289726	0.293698	0.207635	0.155313	0.121614	0.0773422
PIGU	0.253804	0.312401	0.180371	0.239997	0.220519	0.24726	0.106926	0.228014	0.157047	0.157547	0.156351	0.144582	0.19673	0.168125	0.264105	0.212626	0	0.225656	0.165321	0.264323	0.193077	0.150408	0.165255	0.112464	0.126935	0.242982	0	0.309905	0.269252	0.264181	0.230554	0.166582	0.228838	0.151497	0.14961	0.19938	0.14432	0.169298	0	0.187376	0.195987	0.292961	0.345221	0.182502	0.260603	0.10003	0.157034	0.161695
NCOA6	0.342629	0.265289	0.210128	0.263969	0.267778	0.274693	0.222148	0.317496	0.188266	0.174602	0.192887	0.244539	0.30358	0.183053	0.288946	0.238651	0	0.249463	0.213185	0.239032	0.202597	0.145173	0.273951	0.146616	0.252023	0.212793	0	0.417513	0.321272	0.308941	0.283854	0.245595	0.311171	0.196352	0.221681	0.236295	0.201927	0.230141	0	0.224976	0.255001	0.308301	0.378732	0.309836	0.275415	0.145583	0.179384	0.164145
TP53INP2	0.0263715	0.0200025	0.0165304	0.0495125	0.0249167	0.0357095	0.0259624	0.00739153	0.0360532	0.0108664	0.0315691	0.0276865	0.037455	0.0284394	0.0558652	0.0136185	0	0.0326409	0.0350141	0.0223496	0.0289513	0.0102045	0.0439906	0.0311304	0.00259848	0.0167342	0	0	0.0130434	0.0170766	0.038591	0.03897	0.0429252	0.0174264	0	0.0380357	0.0158238	0.033278	0	0.0208864	0.0517834	0.0162197	0.0107042	0.00551873	0.011794	0.0165396	0.0119231	0
GGT7	0.249114	0.248101	0.17526	0.284655	0.200653	0.315261	0.198681	0.244077	0.191408	0.125985	0.18453	0.17911	0.237188	0.241624	0.324366	0.253983	0	0.232798	0.186952	0.268578	0.196199	0.123629	0.252048	0.164736	0.222211	0.272999	0	0.434133	0.281952	0.297019	0.291143	0.24388	0.330275	0.21312	0.191165	0.156743	0.206011	0.195327	0	0.246443	0.211826	0.24048	0.356788	0.207648	0.255236	0.103403	0.1509	0.0767643
ACSS2	0.104237	0.0871263	0.093083	0.123346	0.0696465	0.0840266	0.120484	0.124167	0.0551044	0.0336371	0.0614047	0.141554	0.0553787	0.0856166	0.1074	0.0544195	0	0.0773375	0.103717	0.0759043	0.0551424	0.0515937	0.0586335	0.0633278	0.0731424	0.0791997	0	0.11449	0.0950128	0.140632	0.0608838	0.0758218	0.139979	0.0938553	0.177766	0.0526647	0.0779643	0.0762062	0	0.0566661	0.0397666	0.0570868	0.164229	0.129118	0.137036	0.0452746	0.0390452	0.04533
GSS	0.0614593	0.0425474	0.0543667	0.0924299	0.0819452	0.140188	0.0693415	0.0860386	0.070102	0.0429158	0.0500286	0.054467	0.0696348	0.120143	0.131829	0.0748216	0	0.103664	0.0761052	0.111105	0.0778768	0.0746067	0.0644668	0.0535297	0.119839	0.00617665	0	0.0348479	0.109284	0.0666697	0.0545068	0.114132	0.0478028	0.0469939	0.0308154	0.0537506	0.0491359	0.0219377	0	0.0958981	0.107143	0.0457412	0.11041	0.0472341	0.0553428	0.0342892	0.0631568	0
MYH7B	0.0405734	0.00502984	0.00503037	0.0138309	0.0246532	0.000563165	0.0185785	0.0169764	0.0229063	0.00596217	0.00340236	0.00398446	0.00254086	0.0443058	0.0662116	0.0194502	0	0.015829	0.0166548	0.0260916	0.0288112	0.0145283	0.0279157	0.0126704	0.0183685	0.0184957	0	0.0315805	0.0441684	0.0244425	0	0.0183343	0.0116741	0.013528	0.0358519	0.0251202	0.0120802	0.00333036	0	0.0239782	0.0215277	0.0213287	0.0285421	0.0128195	0.00385868	0.0171669	0.0140103	0
TRPC4AP	0.356828	0.268945	0.221374	0.251647	0.282011	0.291535	0.250232	0.388698	0.175932	0.226439	0.232492	0.3255	0.261091	0.197055	0.334375	0.269972	0	0.260238	0.234217	0.223866	0.224411	0.144883	0.342545	0.163407	0.24666	0.34829	0	0.301247	0.343565	0.349474	0.307297	0.239308	0.348391	0.183845	0.193178	0.245247	0.193079	0.41702	0	0.317238	0.208726	0.447391	0.364958	0.234975	0.222384	0.131151	0.169473	0.27062
EDEM2	0.0239257	0.0482979	0.0383107	0.038738	0.034247	0.0340734	0.0152335	0.0408036	0.0318126	0.0191361	0.0233538	0.0428836	0.0241252	0.0429072	0.0817152	0.0367022	0	0.025209	0.0191128	0.0269123	0.0184679	0.0246339	0.0106844	0.0184649	0.035669	0.0272509	0	0.00634262	0.024136	0.0285026	0.0512188	0.0194892	0.0374669	0.0426469	0	0.0318482	0.0182577	0.0199825	0	0.0456956	0.0374621	0.0260548	0.0268446	0.0227336	0.0470487	0.0333427	0.0205481	0
PROCR	0	0.018009	0.00589568	0.0157157	0.0147843	0.00920486	0.00555696	0	0.00413711	0	0.000297418	0.00884796	0.00109523	0.00676124	0.0207362	0.0132786	0	0.00710011	0.010883	0.00925719	0.00872743	0.0093053	0	0.00731746	0	0	0	0	0.0125531	0.00639212	0.0157734	0.0118298	0.00141739	0.00625703	0	0.00909258	0.00258216	0.00266968	0	0.00446277	0.00602115	0.0159352	0.0115104	0	0.00207227	0.0131114	0.000382806	0
MMP24OS	0.00470253	0.0459195	0.0342782	0.075357	0.0625063	0.10817	0.0402046	0.041732	0.0581064	0.0194177	0.025551	0.0379375	0.0460272	0.0843569	0.0419673	0.0857367	0	0.0700573	0.0328295	0.030977	0.0474068	0.0351991	0.0305397	0.0757343	0.0271308	0.0523128	0	0.0122511	0.0746398	0.0709153	0.0614652	0.073063	0.0448651	0.0494909	0	0.0577483	0.0262678	0.0662816	0	0.026043	0.0707727	0.0487872	0.116451	0.00459953	0.0480109	0.0848275	0.0425643	0.259652
MMP24	0.165878	0.11866	0.16927	0.236693	0.189098	0.21869	0.205072	0.220957	0.163983	0.124947	0.147341	0.166925	0.249484	0.22421	0.357533	0.200941	0	0.232829	0.184662	0.215648	0.185491	0.175309	0.223364	0.150978	0.135154	0.196577	0	0.149451	0.225869	0.209932	0.225183	0.220254	0.251265	0.143682	0.124099	0.169585	0.181673	0.249285	0	0.259079	0.201931	0.349009	0.346796	0.221012	0.185025	0.175722	0.156298	0.137126
AL121753.1	0	0	0	0	0	0	0	0	0	0	0	0	0	0	0	0	0	0	0	0	0	0	0	0	0	0	0	0	0	0	0	0	0	0	0	0	0	0	0	0	0	0	0	0	0	0	0	0
EIF6	0	0.012273	0.00187437	0.0066246	0.00185786	0	0	0.0106976	0.00225911	0.000637815	0.00011359	0.00199528	0	0	0.0143307	0.00169853	0	0.00943065	0.00119698	0.00965189	0.00195284	0.00282097	0.0168463	0.00454533	0.00753354	0	0	0.00318121	0	0	0	0.00490761	0	0.00890505	0	0.00417996	0.00389966	0	0	0.00779123	0.00353998	0	0.00743622	0	0	0	0.00247597	0
UQCC1	0.197887	0.273615	0.169188	0.25659	0.278303	0.273524	0.167034	0.261436	0.166312	0.153637	0.184581	0.16463	0.18675	0.210805	0.308789	0.246574	0	0.203638	0.179093	0.250715	0.201179	0.163545	0.272317	0.149896	0.163538	0.224546	0	0.314303	0.320947	0.284083	0.258161	0.196391	0.253672	0.16465	0.203731	0.192444	0.143121	0.188908	0	0.187921	0.208917	0.276541	0.285271	0.202276	0.185319	0.119725	0.117466	0.418329
GDF5	0.00932	0	0.00314793	0.00992884	0.000922984	0.0040758	0.00210128	0.0163303	0.00769687	0.00110528	0.0114089	0.0107599	0	0	0.00139477	0	0	0	0.00730525	0.00778114	0.00557633	0.00923101	0.00524724	0.00502198	0	0	0	0.0203815	0.00601437	0	0	0.00161689	0.001611	0.00628772	0	0.00669952	0.000541093	0.00107246	0	0.00134097	0.0025655	0	0	0	0	0	0	0
CEP250	0.137643	0.233874	0.086867	0.129409	0.11164	0.163232	0.0874239	0.149778	0.0977591	0.0911895	0.118957	0.119736	0.100502	0.164548	0.14375	0.110798	0	0.136729	0.112712	0.142887	0.13036	0.0703996	0.229289	0.0772813	0.104281	0.0976757	0	0.298479	0.137514	0.138047	0.159623	0.108305	0.176817	0.101044	0.0737081	0.129885	0.109049	0.213622	0	0.115322	0.110963	0.113128	0.201529	0.173874	0.1336	0.0909819	0.0824247	0.0490079
C20orf173	0	0.000396025	0	0	0	0.00490321	0	0	0	0	0	0	0	0	0	0	0	0	0	0	0	0	0	0.00180939	0	0	0	0	0	0	0	0	0	0	0	0	0	0	0	0	0	0	0	0	0	0	0	0
ERGIC3	0.125037	0.101048	0.0607761	0.0700076	0.0668248	0.0946325	0.107521	0.109286	0.0588877	0.0631736	0.0519682	0.0436685	0.0576961	0.11716	0.0562554	0.087524	0	0.0689913	0.0655747	0.0974581	0.065479	0.0423116	0.116166	0.0250872	0.0729923	0.0680467	0	0.145319	0.0815768	0.128332	0.145294	0.0774246	0.0918667	0.0571385	0.0208138	0.0863634	0.0558092	0.128516	0	0.0831394	0.0709786	0.112926	0.04715	0.130199	0.0515339	0.0279448	0.0512989	0
SPAG4	0.0109259	0.0130762	0	0.0127622	0.0164968	0.00945739	0.00379778	0.0259808	0.00353887	0.00317303	0.00790898	0.00267398	0.0157446	0.0167198	0.00781152	0.0194487	0	0.00901557	0.0108739	0.00326509	0.00448294	0	0.00134369	0.00352484	0	0.00537332	0	0.0209037	0	0.00939944	0	0.0143738	0.0126104	0.00328499	0	0.0122572	0.00413061	0	0	0.00251171	0.0067912	0.00249161	0.0020242	0.0315234	0	0	0.00188861	0
CPNE1	0.150561	0.0588071	0.126882	0.141311	0.190123	0.187393	0.101948	0.178864	0.085782	0.0858222	0.0827398	0.0776295	0.112773	0.144713	0.11294	0.0989063	0	0.13337	0.115767	0.141334	0.138937	0.0841292	0.0733652	0.0848037	0.0846311	0.141265	0	0.241973	0.181654	0.238719	0.185153	0.147928	0.246071	0.0648915	0.0513621	0.109717	0.130268	0.147219	0	0.151256	0.1113	0.100289	0.210924	0.0926681	0.173241	0.0628299	0.0749026	0.1646
AL109827.1	0	0	0.000679475	0	0	0	0	0	0	0	0	0	0	0	0	0	0	0	0	0	0.00206755	0.000786392	0	0	0	0	0	0	0	0	0	0.00253672	0.000619386	0	0	0	0.000911527	0	0	0	0	0.00288306	0.000605839	0	0.0058275	0	0	0
NFS1	0.0179348	0.0388818	0.0123113	0.0135764	0.0256758	0.0285406	0.00347912	0.0619736	0.0218073	0.0379528	0.0178334	0.00892906	0.0160197	0.0523004	0.00308245	0.0122862	0	0.0329055	0.0245872	0.0260086	0.0471235	0.0199581	0.0145047	0.00436496	0.00484906	0.0149455	0	0.0220951	0.0365074	0.0371808	0	0.0282372	0.0155425	0.0169023	0	0.0265819	0.00674109	0.0103585	0	0.00710742	0.017629	0.0198485	0.0332226	0.0466189	0.00875483	0.00807474	0.0278098	0.0324513
ROMO1	0.00239808	0.00394438	0.00710369	0.0540474	0.0482513	0.00593198	0.0376084	0.0353919	0.0155059	0.0116599	0.0225347	0.00316555	0.0121707	0.014762	0.00528087	0.0103044	0	0.00348849	0.03069	0.0269528	0.0144868	0.00655443	0.00398016	0.00841401	0	0.0244474	0	0.0288639	0.0271473	0.0487365	0.0468718	0.017272	0.00567558	0.0129818	0	0.00445837	0.0205383	0.00377776	0	0.0105429	0.0137784	0.000624313	0.0338686	0.0109556	0.0472207	0.00117845	0.0043763	0
RBM39	0.460521	0.48701	0.269324	0.379235	0.399173	0.399078	0.269448	0.336939	0.216352	0.210971	0.247037	0.345663	0.416468	0.243356	0.409405	0.324763	0	0.283109	0.270195	0.337102	0.275657	0.177526	0.329965	0.115931	0.264847	0.364607	0	0.481698	0.413701	0.458515	0.479441	0.233695	0.398441	0.275784	0.481278	0.309813	0.261707	0.388019	0	0.349802	0.3167	0.466582	0.438938	0.489273	0.363282	0.135799	0.166367	0.330559
PHF20	0.295317	0.344313	0.196086	0.334354	0.285307	0.224819	0.255981	0.233472	0.192571	0.173988	0.213238	0.259462	0.341794	0.274125	0.323491	0.274217	0	0.265431	0.203425	0.270769	0.214314	0.155834	0.33397	0.129564	0.311924	0.266774	0	0.318601	0.271172	0.344236	0.236776	0.228031	0.296306	0.194617	0.206859	0.232381	0.220121	0.271274	0	0.236646	0.214479	0.220606	0.323067	0.200971	0.251239	0.132622	0.163575	0.215497
SCAND1	0.0613962	0.0406062	0.032455	0.0490116	0.0537554	0.0481271	0.0954186	0.101155	0.0498974	0.0281818	0.0774852	0.0174478	0.0522834	0.0625647	0.0856007	0.0653876	0	0.0394894	0.0750723	0.0414075	0.0474347	0.0506977	0.0598436	0.0302634	0.129815	0.108168	0	0.0503296	0.068941	0.0376709	0.0336823	0.0855885	0.0534025	0.035462	0.0139408	0.0326681	0.0356829	0.0577116	0	0.0535674	0.0401852	0.043823	0.0633526	0.0820877	0.0876271	0.0529539	0.00768274	0.10598
CNBD2	0.0101203	0.00608459	0.015648	0.0316811	0.0213361	0.0126371	0.0250781	0.0225832	0.0345675	0.00960433	0.0136535	0.0236293	0.0137428	0.0334884	0.0155777	0.00690099	0	0.0261822	0.0158903	0.00847478	0.0350867	0.0382659	0.00257348	0.0216314	0	0.0244544	0	0	0.0199335	0.0144034	0.0223115	0.0240861	0.0372761	0.0386416	0	0.0373205	0.0192401	0.00311548	0	0.0137997	0.0194634	0.00699245	0.0392419	0.0237594	0.0035584	0.0329837	0.00621537	0
EPB41L1	0.365614	0.337332	0.241994	0.335436	0.333761	0.296288	0.33723	0.338663	0.253882	0.263844	0.268769	0.315451	0.398935	0.30234	0.460722	0.328564	0	0.32552	0.262293	0.315984	0.264228	0.141933	0.350567	0.195217	0.263067	0.274243	0	0.461179	0.370885	0.377671	0.430836	0.227479	0.392291	0.273549	0.402416	0.294058	0.255739	0.375561	0	0.343	0.277043	0.339604	0.404232	0.39966	0.335683	0.188281	0.206393	0.298667
AAR2	0.0442135	0.0243841	0.0355427	0.0740354	0.0433586	0.0456239	0.0527511	0.0768496	0.0502787	0.04972	0.0288637	0.0234188	0.0493063	0.0507759	0.0395795	0.0418132	0	0.0549753	0.0462774	0.0671067	0.0373378	0.0262276	0.047297	0.0347415	0.0455683	0.060204	0	0.0853866	0.02522	0.0778894	0.0228153	0.0640796	0.0592473	0.0330217	0	0.0551601	0.0342793	0.0388944	0	0.0451486	0.0432327	0.0491661	0.0632616	0.0539732	0.0395463	0.0561922	0.0217094	0
DLGAP4	0.357841	0.444546	0.279195	0.408013	0.377891	0.364636	0.283212	0.41842	0.21887	0.236276	0.245282	0.419781	0.394069	0.241868	0.460065	0.347976	0	0.330739	0.238972	0.368257	0.266796	0.182498	0.50226	0.171674	0.302532	0.408459	0	0.470676	0.319567	0.405656	0.495256	0.233655	0.426321	0.200487	0.33032	0.284446	0.237793	0.338063	0	0.352296	0.303385	0.373148	0.452106	0.342584	0.30583	0.223872	0.188565	0.361179
MYL9	0.00819891	0.0140759	0.00105159	0.00221105	0.00213278	0	0.00397059	0	0.00350786	0.00740314	0	0.00363027	0.00439079	0	0	0.0045306	0	0	0	0.00345609	0	0	0	0.00220798	0	0.00418607	0	0	0	0.00890029	0	0.00991414	0.0075968	0	0.00593584	0.00211852	0.00149528	0.00332398	0	0	0.0017998	0	0	0	0	0	0	0
TGIF2-RAB5IF	0.00369006	0	0.00346364	0.00284305	0	0	0.00408322	0	0	0	0	0	0.00098762	0	0	0	0	0.00357015	0.00368901	0	0	0.00402869	0	0	0.00935386	0	0	0	0.00583026	0	0	0.00384753	0.00363395	0.000856409	0	0.00247872	0	0	0	0	0	0.00781853	0	0	0	0	0	0
RAB5IF	0.0197514	0.037971	0.023758	0.0462883	0.0350768	0.0228767	0.0272709	0.0307146	0.033975	0.0195053	0.0227643	0	0.00625323	0.0315589	0.00857375	0.0348577	0	0.0127016	0.0452774	0.00979671	0.0114565	0.0325355	0.00608109	0.0152791	0.0132519	0.0110395	0	0.0268103	0.052363	0.0248636	0.0256591	0.0275577	0.0204948	0.036598	0	0.0224189	0.0120932	0.00604612	0	0.0338854	0.017068	0.0320642	0.00857803	0.0230506	0.0795932	0.0148472	0.00825707	0
SLA2	0.0153178	0.00789835	0.0110313	0.0235925	0.0103066	0.0222939	0.0259334	0.00171577	0.0148131	0.00639168	0.0140681	0.00706432	0.00440536	0.0378319	0.00526927	0.0194752	0	0.0159196	0.0102151	0.00240732	0.00331409	0.00198443	0.0194872	0.00193156	0	0.0133142	0	0	0.0114543	0.0126509	0	0.0212561	0.00881732	0.00616297	0	0.00778072	0.0108255	0.0241192	0	0.0011132	0.0081508	0.00306037	0.00960034	0	0.00490903	0.00917473	0.00237861	0
NDRG3	0.265479	0.276369	0.201268	0.269962	0.243492	0.240185	0.269652	0.30193	0.174767	0.147283	0.173015	0.260345	0.250026	0.23842	0.251862	0.258524	0	0.220497	0.199541	0.201118	0.187679	0.126236	0.220904	0.144369	0.20127	0.220121	0	0.298975	0.330842	0.279663	0.351314	0.240603	0.309203	0.15768	0.362096	0.173234	0.197568	0.219551	0	0.242835	0.184545	0.334965	0.35264	0.257361	0.229806	0.132805	0.153661	0.0878944
DSN1	0.0279856	0.0374974	0.026632	0.0353746	0.0277087	0.0135979	0.040468	0.0539971	0.0215632	0.0225446	0.019068	0.0234259	0.0504726	0.0574246	0.0484316	0.0334191	0	0.0476758	0.028814	0.0291943	0.0275413	0.0269869	0.0184019	0.0243817	0.0117314	0.0136786	0	0.0295231	0.0345378	0.0285903	0.0195041	0.0335227	0.0130316	0.0222373	0	0.0356964	0.0376855	0.0337873	0	0.0247139	0.0415219	0.0378	0.048056	0.00667936	0.00778147	0.0146099	0.0234779	0
SOGA1	0.287243	0.177603	0.185287	0.266016	0.202894	0.215781	0.195365	0.220529	0.185467	0.15115	0.171783	0.224686	0.271191	0.257148	0.35643	0.204955	0	0.248478	0.201218	0.310519	0.235619	0.110881	0.187566	0.152994	0.20087	0.176099	0	0.191923	0.234182	0.244564	0.281328	0.213519	0.234762	0.165879	0.198998	0.215612	0.150074	0.219855	0	0.263787	0.239385	0.234426	0.317285	0.187815	0.190158	0.127982	0.199936	0.153014
TLDC2	0.00207668	0	0.00625275	0.00566172	0.00116252	0.000554565	0	0	0.00407984	0.00125125	0	0	0.000562866	0.00680965	0.00132437	0	0	0.00224754	0.00231119	0	0.00152553	0.0030915	0	0.0131505	0.00734261	0	0	0	0.00664841	0.00408056	0	0.00143248	0	0	0	0.000373137	0.000615364	0.002102	0	0.000734343	0	0	0.00914133	0	0	0.0067819	0.00129417	0
SAMHD1	0.0749203	0.0972044	0.0500022	0.0956354	0.0733479	0.0891874	0.0545337	0.113169	0.0659676	0.0498961	0.0420169	0.0828795	0.115078	0.0821514	0.151963	0.0523782	0	0.0644431	0.0863419	0.0628776	0.0686358	0.042444	0.0695008	0.0412687	0.116673	0.073468	0	0.0765549	0.0899533	0.0879981	0.105766	0.124675	0.0880001	0.0630731	0.0615857	0.073825	0.0728595	0.115519	0	0.0823177	0.0686022	0.0772964	0.105558	0.103057	0.0777787	0.0214369	0.051164	0.0151712
RBL1	0.182467	0.152125	0.118223	0.191453	0.112159	0.136224	0.171455	0.187518	0.130729	0.101396	0.1493	0.114941	0.138714	0.183837	0.272448	0.181692	0	0.152235	0.154564	0.148657	0.141134	0.0980127	0.13589	0.0650209	0.164256	0.213722	0	0.239309	0.194418	0.216256	0.202852	0.176893	0.167441	0.152295	0.108217	0.159335	0.108503	0.169152	0	0.205554	0.122903	0.233142	0.193982	0.0855063	0.172223	0.0931661	0.0836016	0.297415
MROH8	0.131716	0.157017	0.057326	0.121917	0.0891881	0.0935058	0.0351762	0.0955385	0.100462	0.0641259	0.071776	0.188301	0.102629	0.0576107	0.189374	0.135763	0	0.120805	0.109122	0.0947223	0.107212	0.0793115	0.157284	0.0809258	0.112213	0.0644926	0	0.0466331	0.147805	0.125121	0.122605	0.156786	0.184154	0.0520325	0.396719	0.0965721	0.0614183	0.0528027	0	0.082758	0.0764669	0.0842492	0.230059	0.0571372	0.0772078	0.0380043	0.0655084	0.131124
RPN2	0.0925924	0.0640424	0.0770084	0.118844	0.118038	0.144384	0.139266	0.123352	0.110895	0.079433	0.0717206	0.0638171	0.124101	0.146316	0.0769537	0.153531	0	0.125258	0.111665	0.11287	0.107763	0.0807395	0.156822	0.0595435	0.0590052	0.0794405	0	0.118917	0.147606	0.079293	0.0968847	0.119101	0.168111	0.0970791	0.0567572	0.112353	0.13587	0.156242	0	0.0811024	0.108874	0.0493862	0.094276	0.0723503	0.13922	0.0585689	0.0625929	0
GHRH	0	0	0	0.00170701	0	0	0	0	0	0	0	0	0	0	0	0.00292372	0	0.00160827	0	0	0	0.00190079	0	0	0	0	0	0	0	0	0	0	0	0.000675455	0	0	0	0	0	0	0	0.000624313	0	0	0	0	0.000851286	0
MANBAL	0.0705318	0.0872644	0.0534422	0.0878212	0.0528205	0.0644303	0.0981683	0.0883793	0.0637264	0.0382227	0.0605605	0.0301987	0.0605681	0.0532675	0.0899938	0.0878215	0	0.0759042	0.0499434	0.0408807	0.063394	0.0446369	0.0482226	0.0588817	0.0548525	0.0500782	0	0.14728	0.0563856	0.044035	0.0513663	0.0768841	0.0956516	0.0366139	0.00593584	0.0436076	0.0301695	0.0410365	0	0.0317691	0.0363311	0.0299392	0.0349326	0.0769173	0.0788602	0.061322	0.029151	0
SRC	0.115037	0.0700672	0.0688507	0.0915081	0.0726627	0.111421	0.0795111	0.0715286	0.0737308	0.0660734	0.0550616	0.0568006	0.0675244	0.126953	0.0718448	0.0769782	0	0.0566311	0.0752248	0.124303	0.0772568	0.0488073	0.0368445	0.0613839	0.0500073	0.0487006	0	0.183657	0.0914434	0.116498	0.110451	0.0929142	0.0760888	0.0898431	0.0358519	0.0931853	0.0619307	0.0526705	0	0.0753591	0.0927939	0.107971	0.0876779	0.153963	0.0755288	0.0561139	0.0333255	0.20252
BLCAP	0.189639	0.264947	0.15929	0.18447	0.163173	0.193004	0.275307	0.321167	0.181216	0.132394	0.142712	0.164957	0.221389	0.114402	0.19221	0.16599	0	0.142654	0.209783	0.177588	0.161965	0.112311	0.205567	0.116674	0.168058	0.17954	0	0.290012	0.234083	0.229472	0.262939	0.188021	0.192916	0.0860019	0.168578	0.132107	0.156045	0.23046	0	0.168162	0.125242	0.1669	0.134577	0.209157	0.255792	0.113454	0.114081	0.188057
NNAT	0.0649627	0.0496863	0.0320159	0.0597866	0.0273266	0.0241786	0.181517	0.075559	0.0594761	0.00753813	0.0478344	0.0222157	0.0465258	0.0588807	0.0279589	0.0630934	0	0.0379692	0.0746737	0.029712	0.0371902	0.0417142	0.0045036	0.0725726	0.0275469	0.00967867	0	0.112132	0.0137103	0.0499486	0.0717512	0.0281473	0.0745146	0.0335654	0.0671124	0.0228059	0.0447287	0.0843099	0	0.0191865	0.0404325	0.0177072	0.0428254	0.0670246	0.0803975	0.00969676	0.0565015	0.0829876
CTNNBL1	0.176652	0.264511	0.151761	0.188071	0.157407	0.146885	0.0943897	0.179532	0.123806	0.0857762	0.0899506	0.14855	0.121565	0.118254	0.161813	0.0890957	0	0.138464	0.131774	0.147618	0.136417	0.0868729	0.174908	0.0922276	0.107669	0.141552	0	0.153336	0.160085	0.188219	0.141188	0.150868	0.158094	0.140221	0.240916	0.133881	0.125773	0.150664	0	0.137694	0.171382	0.119224	0.250195	0.228153	0.134495	0.083788	0.099902	0.112984
VSTM2L	0.163411	0.191563	0.158836	0.2109	0.183343	0.20983	0.287181	0.160156	0.20806	0.11852	0.149691	0.177093	0.27378	0.199786	0.235775	0.154996	0	0.200046	0.234991	0.184862	0.204216	0.194544	0.22204	0.142301	0.218148	0.168573	0	0.315144	0.184373	0.254178	0.359615	0.304129	0.189176	0.172739	0.0665713	0.153458	0.193094	0.293085	0	0.259546	0.177512	0.179022	0.363056	0.241952	0.222066	0.189068	0.128454	0.288325
TTI1	0.104265	0.119867	0.0674783	0.0916854	0.0911118	0.10678	0.0818527	0.106681	0.0674475	0.0380313	0.0651785	0.0409642	0.0856124	0.0993162	0.126907	0.0895673	0	0.0732317	0.10402	0.0892334	0.0830796	0.0527838	0.0836605	0.074764	0.0971734	0.079538	0	0.0733568	0.0737873	0.108498	0.061558	0.0760754	0.0905762	0.0750328	0.0807937	0.0904696	0.073591	0.106138	0	0.0904355	0.102236	0.115586	0.0733625	0.0998724	0.0355424	0.0571611	0.0630117	0.105515
RPRD1B	0.131779	0.141646	0.0810268	0.117504	0.154083	0.143786	0.10845	0.1282	0.102878	0.0894149	0.129519	0.105671	0.0991264	0.126172	0.14877	0.157019	0	0.100496	0.109778	0.101699	0.121626	0.110327	0.156424	0.105341	0.116291	0.153468	0	0.119527	0.165614	0.178729	0.105242	0.115755	0.144584	0.15853	0.0213165	0.103113	0.0672453	0.141748	0	0.0743935	0.0945061	0.0603242	0.207742	0.0948607	0.123613	0.081004	0.0673951	0.256987
TGM2	0	0	0	0	0	0.00063978	0	0	0.000874833	0	0.000410795	0	0	0	0.00462986	0	0	0	0	0.000432002	0	0	0	0	0	0	0	0	0	0	0	0	0	0	0	0	0	0	0	0	0	0	0	0	0	0	0	0
KIAA1755	0.00882309	0.0142614	0.00361239	0.00921319	0.000820057	0.00111807	0.00499841	0.000754214	0.00400172	0.000335651	0.00240318	0	0.0363566	0	0.00683467	0.00329601	0	0.00120433	0	0	0.00206755	0	0	0	0.018622	0.0175248	0	0	0.00210245	0.0030471	0.00469655	0.00248736	0.00707865	0	0	0.000947916	0.000584759	0	0	0	0	0.0142074	0	0.0141483	0.00772534	0.00269073	0.00923604	0.0519765
BPI	0	0	0	0	0.00286426	0.0110671	0	0	0.000626032	0	0	0	0	0.00304931	0	0	0	0.00198754	0	0	0.00223605	0	0	0	0	0	0	0	0.00177586	0	0	0	0	0	0	0.000745488	0	0	0	0	0	0	0	0	0	0	0	0
LBP	0.00127631	0	0.00264117	0.00252217	0.00439311	0	0.00172526	0	0	0	0	0	0	0.00238175	0	0.00369922	0	0	0.00209007	0.00054404	0.0126771	0.00307171	0	0.00151918	0	0.00130895	0	0	0.00494121	0.00977801	0	0	0	0.000909808	0	0.00349059	0.000251604	0.000816023	0	0	0.0049005	0.0143203	0	0	0	0	0.00282627	0.0151712
RALGAPB	0.266071	0.208193	0.192233	0.272664	0.273169	0.290803	0.225312	0.229511	0.159365	0.192355	0.171063	0.175387	0.226057	0.202672	0.240556	0.263666	0	0.224879	0.214066	0.256665	0.199163	0.115661	0.23448	0.100718	0.198986	0.199326	0	0.340542	0.297201	0.32033	0.244022	0.198821	0.227631	0.175423	0.164862	0.19396	0.173518	0.239721	0	0.18288	0.188198	0.213273	0.223553	0.223582	0.254517	0.140423	0.162902	0.195637
ADIG	0	0	0.000517221	0.00232722	0	0	0	0	0.00117333	0	0	0	0	0	0	0	0	0	0	0	0	0	0	0	0	0	0	0	0	0	0	0	0	0	0	0	0	0	0	0	0	0	0.000707955	0	0	0	0	0
ARHGAP40	0.0170161	0	0.00150598	0.00491285	0	0	0.00199783	0.00238765	0.00166489	0.00227558	0	0	0	0	0	0	0	0	0	0	0	0.00164252	0	0.00270061	0.00161938	0.00264938	0	0	0	0.001525	0	0.00208643	0	0.000857911	0	0.00261524	0.000614612	0	0	0	0	0	0.00672649	0	0	0	0	0
SLC32A1	0.0170894	0.0210286	0.0362185	0.111332	0.110294	0.0667489	0.0775324	0.092895	0.129162	0.0276865	0.0313923	0.012621	0.0573822	0.126763	0.0470591	0.104049	0	0.143525	0.152634	0.0825258	0.132296	0.0867825	0.0596366	0.0680927	0.0432505	0.0643058	0	0.0266611	0.134115	0.0497938	0.0158352	0.129425	0.0608895	0.101197	0.00654414	0.0625868	0.0539287	0.0625147	0	0.074908	0.102939	0.0409996	0.119766	0.0403287	0.0429059	0.0845751	0.0407124	0
ACTR5	0.0834352	0.0641419	0.0410577	0.0595364	0.0523874	0.0957711	0.0158429	0.0453058	0.0362914	0.0560189	0.0404822	0.0824034	0.0430337	0.0573141	0.0559427	0.0451777	0	0.0725637	0.0396773	0.0591197	0.0230393	0.0672756	0.0364022	0.0482431	0.0732018	0.0341601	0	0.0709813	0.0450392	0.0405247	0.0503725	0.0596779	0.0458879	0.0232449	0	0.0346839	0.031819	0.0386111	0	0.0635998	0.0501873	0.0258056	0.0690357	0.0180729	0.026203	0.0309792	0.065044	0.0151712
PPP1R16B	0.191313	0.228573	0.160943	0.217352	0.245896	0.199681	0.218033	0.294318	0.159207	0.167664	0.178053	0.231107	0.262613	0.216494	0.242196	0.210387	0	0.179508	0.171744	0.22235	0.191689	0.115389	0.19561	0.137588	0.14613	0.183031	0	0.194178	0.272401	0.219388	0.329402	0.21362	0.226184	0.164674	0.2636	0.180268	0.171964	0.18893	0	0.23123	0.176465	0.301604	0.216153	0.223728	0.140289	0.146222	0.148998	0.119051
FAM83D	0.0297433	0.00250739	0.00694033	0.00232012	0.00411749	0.0036412	0.0479129	0	0.00549498	0.0228632	0.00240869	0.0106798	0.00736259	0.00889912	0.0375354	0.00945077	0	0.0159332	0.00976231	0	0.00428134	0.00556427	0	0.0122554	0	0.00964489	0	0.00318121	0	0.0137284	0.010979	0.00261287	0.00686725	0.00936459	0.018975	0.00927619	0.0118633	0.0131514	0	0.00214573	0	0.0397998	0.00927623	0	0.0160431	0	0.00979038	0.0324513
DHX35	0.0684035	0.143902	0.0925557	0.109422	0.119889	0.15091	0.0407326	0.106921	0.0682685	0.0656991	0.0766253	0.0498291	0.0551942	0.117438	0.10427	0.106941	0	0.0908129	0.0744531	0.0901051	0.0845511	0.0832151	0.0612987	0.0630108	0.0708023	0.104063	0	0.0976256	0.107041	0.123669	0.0854533	0.111665	0.120025	0.0984079	0.108875	0.0866273	0.0586837	0.084241	0	0.0861991	0.0724185	0.144398	0.116593	0.0819515	0.136678	0.0686768	0.0393372	0.102465
MAFB	0.0284745	0	0.032954	0.0380145	0.0372572	0.0463651	0.090141	0.0478253	0.060505	0.0318349	0.11859	0.060976	0.0347258	0.0873338	0.0289219	0.0257509	0	0.0403285	0.0666215	0.0402794	0.0520276	0.0753252	0.0306056	0.0132318	0.0569216	0.0621515	0	0.0791639	0.0555526	0.033441	0.0872428	0.0497471	0.070428	0.0241776	0.034373	0.0446536	0.0476195	0.0303486	0	0.0936969	0.0104165	0.0447142	0.0633495	0.100936	0.0471858	0.0465973	0.0285037	0.127931
TOP1	0.293989	0.316139	0.232623	0.303283	0.294605	0.30133	0.279622	0.254799	0.185958	0.193145	0.204785	0.22993	0.308206	0.20492	0.263321	0.209808	0	0.223033	0.22109	0.251596	0.223992	0.230136	0.349021	0.167613	0.323285	0.24389	0	0.480074	0.412783	0.429436	0.274883	0.244195	0.347165	0.214458	0.30655	0.179963	0.206071	0.34872	0	0.266965	0.199549	0.364958	0.318774	0.357956	0.254637	0.132897	0.143332	0.250572
PLCG1	0.0711792	0.0504213	0.0659553	0.117518	0.0658792	0.0612137	0.0976556	0.0416452	0.0781072	0.0495369	0.0608186	0.0424361	0.0350844	0.11578	0.0607998	0.0806678	0	0.0797614	0.0837827	0.0599089	0.0666167	0.0959414	0.0791092	0.059941	0.0258452	0.121097	0	0.01333	0.0884618	0.0729924	0.0590803	0.0861091	0.0792886	0.0479846	0.00192812	0.040678	0.0573877	0.0562031	0	0.0481921	0.0756958	0.0810721	0.194813	0.10978	0.0292378	0.059976	0.0688255	0.133107
ZHX3	0.512854	0.500875	0.285526	0.404878	0.349621	0.371901	0.24275	0.389676	0.233861	0.221809	0.310097	0.421022	0.417289	0.272147	0.400212	0.36021	0	0.32327	0.243636	0.303366	0.281033	0.269697	0.433515	0.174254	0.331743	0.352445	0	0.514621	0.271897	0.431612	0.500943	0.295872	0.434051	0.269958	0.401897	0.300521	0.26767	0.329131	0	0.305541	0.319319	0.419344	0.450382	0.42847	0.284748	0.19851	0.226446	0.146664
LPIN3	0	0	0	0.00695144	0	0	0	0	0.000889522	0	0	0	0	0	0	0	0	0	0	0	0	0	0	0	0	0	0	0	0	0.00932679	0.0283987	0	0	0.000675222	0	0	0	0	0	0.0100134	0.00406602	0	0	0	0	0	0	0
EMILIN3	0.00168229	0	0.00194086	0.00608787	0.00140564	0.00244328	0	0	0.0025464	0	0.00369467	0.0214222	0.00088548	0	0	0	0	0.00527781	0.00495899	0.00355967	0.00310863	0	0	0.00404057	0	0	0	0	0.00125939	0.0125212	0	0.00540193	0.0161073	0	0	0	0	0	0	0.00357029	0	0	0	0	0	0	0	0
CHD6	0.510806	0.453029	0.275397	0.421518	0.419609	0.464471	0.2709	0.35641	0.21453	0.222674	0.249448	0.380594	0.424868	0.244348	0.485004	0.308084	0	0.304224	0.289911	0.343535	0.320385	0.147246	0.414666	0.103048	0.342376	0.391201	0	0.63881	0.5053	0.542451	0.467754	0.28542	0.45853	0.248941	0.614485	0.290986	0.280263	0.36275	0	0.360587	0.270642	0.484736	0.473702	0.531193	0.469363	0.146619	0.206556	0.21815
PTPRT	1.17231	1.06304	1.01813	1.16792	1.17223	1.19835	0.580744	1.12474	0.949258	1.21228	0.972207	0.863952	0.946148	1.16672	1.15366	0.842528	0	1.24982	1.01707	1.21325	0.880775	0.785874	1.30169	1.18566	1.21553	0.912711	0	1.03668	0.918808	0.921186	0.798492	0.922282	0.987459	1.08268	0.701023	1.38691	1.10538	0.78536	0	0.879129	1.10728	0.962216	1.06308	1.30792	0.926602	1.01092	1.34742	0.141874
SRSF6	0.13442	0.0642513	0.0933113	0.200014	0.189263	0.138935	0.178381	0.18358	0.107006	0.0553222	0.0878906	0.0529149	0.111381	0.151747	0.126915	0.176964	0	0.0966068	0.150944	0.0808053	0.0816525	0.0505949	0.138576	0.0761104	0.115073	0.078458	0	0.23006	0.116653	0.196843	0.200931	0.103828	0.160377	0.142888	0.137043	0.0669314	0.0844985	0.112943	0	0.0859967	0.104816	0.0356775	0.105843	0.203337	0.184373	0.0337885	0.0675531	0.0878773
L3MBTL1	0.20116	0.187144	0.139895	0.181328	0.139426	0.17595	0.184065	0.16804	0.129318	0.0964921	0.0974183	0.119863	0.190901	0.136417	0.238276	0.192782	0	0.190699	0.128665	0.180893	0.141164	0.130608	0.192015	0.109371	0.070165	0.117032	0	0.132365	0.222979	0.123169	0.256932	0.200078	0.198395	0.143815	0.339119	0.152083	0.164325	0.163424	0	0.219361	0.154052	0.172374	0.238829	0.148215	0.138872	0.153304	0.142241	0.225277
Z98752.3	0.0170761	0.0160992	0.013311	0.00668286	0.0126052	0.0214135	0.0624922	0.0281855	0.0122231	0.00780652	0.0218779	0	0.0526943	0.0158505	0.0180752	0.0139096	0	0.0263374	0.028299	0.0335763	0.0214764	0.0282421	0.00925597	0.0181378	0.0243606	0.0211715	0	0.0140506	0.0254782	0.0140541	0.0649872	0.0278035	0.00848293	0.0226644	0.019244	0.0094498	0.012149	0.0115192	0	0.0657979	0.0209384	0.0129696	0.0365613	0	0.0189757	0.028225	0.0143275	0.135145
SGK2	0.00198802	0	0.00790889	0.00349436	0.021894	0.00137292	0.00481363	0	0.00734619	0.00295099	0.0050086	0.0132664	0.0125569	0.00393943	0.000883751	0	0	0.0127163	0.000715164	0	0.000651876	0.0103339	0.0145472	0.0027553	0	0	0	0	0.0106514	0	0.00176307	0.0101528	0.0247476	0	0	0.000973601	0.00556943	0.00104137	0	0.0063615	0.00551823	0.00826511	0.0191173	0.0206194	0.0345014	0.00459092	0.00325745	0
IFT52	0.140519	0.191329	0.1563	0.191887	0.16511	0.196602	0.123149	0.128734	0.118786	0.10252	0.0797715	0.11665	0.234202	0.161055	0.24514	0.151509	0	0.145528	0.107706	0.128548	0.15418	0.111158	0.202336	0.102089	0.123957	0.127372	0	0.0771879	0.193488	0.150351	0.206123	0.150055	0.144877	0.148781	0.166206	0.174485	0.143008	0.110735	0	0.153261	0.131124	0.177543	0.215041	0.143344	0.0900602	0.0728329	0.126701	0.312698
MYBL2	0	0.0116674	0.00143706	0.0149888	0.00317643	0.00552998	0	0	0.0017541	0	0.000933669	0	0.00977429	0.00677326	0.00557921	0	0	0.00358776	0	0.00325852	0.0028757	0.00286945	0	0.00166747	0.00337139	0	0	0	0.00103757	0	0	0.00780912	0.000844365	0	0	0.00293966	0	0	0	0.00164634	0.00362531	0.00217963	0.00782178	0	0	0.0083681	0.00120017	0.146487
TOX2	0.276358	0.131699	0.221736	0.210475	0.148131	0.17367	0.158878	0.25801	0.147889	0.17121	0.160298	0.269946	0.175558	0.308495	0.234301	0.157644	0	0.21012	0.139226	0.203096	0.193029	0.19043	0.213894	0.199508	0.170039	0.241525	0	0.14774	0.154912	0.187658	0.115969	0.239673	0.27184	0.210651	0.249508	0.247807	0.265802	0.201667	0	0.237644	0.206345	0.218011	0.247234	0.152004	0.188892	0.190453	0.2699	0.105047
JPH2	0.0202061	0.00572548	0.000900275	0.0101954	0.0117542	0.00730078	0.0106716	0	0.00725707	0.00297811	0.0142384	0.0153351	0.00337579	0.0167432	0.00808518	0.019746	0	0.0146318	0.0118011	0.00268773	0.0030192	0.00282906	0.0136203	0.0038611	0.00572805	0	0	0.0120243	0.0145293	0.00290289	0.00272238	0.00753631	0.00271568	0.00349275	0	0.00685519	0.00999466	0.00355435	0	0.0208937	0.0119541	0.00988922	0.00578166	0	0	0.0126097	0.00431247	0
OSER1	0.0601027	0.0631706	0.0379367	0.0446746	0.042783	0.0418657	0.0440565	0.0275877	0.048346	0.0276508	0.0140775	0.00778108	0.0262137	0.0566253	0.0453523	0.0654137	0	0.0590073	0.0492409	0.0264958	0.0339008	0.0285653	0.0349986	0.0300276	0.016051	0.0132863	0	0.0703119	0.0532559	0.0151181	0.0484206	0.0518834	0.0200065	0.0326276	0.00593584	0.0291474	0.036458	0.0230029	0	0.0610456	0.0320136	0.0257239	0.062352	0.00605045	0.0200515	0.0349455	0.0367611	0.273419
GDAP1L1	0.116005	0.12595	0.097538	0.163251	0.150283	0.12664	0.185482	0.206815	0.114904	0.114797	0.146128	0.125609	0.17933	0.144804	0.324202	0.170903	0	0.13903	0.14778	0.205626	0.156358	0.104681	0.126537	0.0808917	0.0921891	0.183986	0	0.221818	0.15372	0.1582	0.234874	0.146431	0.188446	0.146077	0.314139	0.153749	0.132081	0.111852	0	0.187457	0.09956	0.203545	0.204476	0.215683	0.150848	0.141238	0.0902833	0.0131726
FITM2	0.0122967	0.0357794	0.0211766	0.0844355	0.0801101	0.0216913	0.0659914	0.0114858	0.0480968	0.0196585	0.02716	0.0029263	0.0241653	0.0706317	0.0860369	0.038622	0	0.0333242	0.0473824	0.0425042	0.0661508	0.0196505	0.0147616	0.0444725	0.0065359	0.0216614	0	0.0161316	0.038985	0.0704552	0.0954639	0.0697877	0.0657579	0.0459445	0.0612044	0.0422746	0.032905	0.0127212	0	0.0410316	0.0978299	0.0293463	0.0199998	0.110057	0.0519691	0.025177	0.0302849	0.134348
R3HDML	0	0	0.000301509	0.002985	0	0	0	0	0.000626678	0	0.00163979	0	0	0	0.00369479	0	0	0.00143855	0.000545738	0.00258088	0	0.00462217	0	0	0	0	0	0	0	0.00348766	0	0	0	0	0	0.000193238	0	0	0	0	0	0	0	0	0	0	0	0
HNF4A	0	0	0.00929803	0.00780821	0.00266363	0.0025919	0	0	0.00177881	0	0.00089431	0	0	0.005314	0	0.0011028	0	0.00419714	0.00483413	0.00142109	0.00363851	0.00525278	0.00983491	0	0	0.00237895	0	0	0.00133304	0.0032561	0	0.00770391	0	0	0	0.00526628	0	0.00391988	0	0.00251171	0.00125732	0	0.0102832	0	0	0	0.0110067	0
TTPAL	0.0440968	0.0823173	0.0389905	0.0636667	0.061529	0.0556409	0.100584	0.0801757	0.067166	0.0251265	0.0319328	0.0506401	0.0320599	0.0523943	0.100464	0.0657594	0	0.0504079	0.0699841	0.0562089	0.0528704	0.0471763	0.0279035	0.0521355	0.0532665	0.0338777	0	0.0440163	0.0616196	0.058426	0.0278965	0.0378068	0.048523	0.0476501	0.00192812	0.0310041	0.0397552	0.0682977	0	0.063637	0.0603052	0.0392368	0.0382142	0.0492694	0.0835481	0.0602716	0.0203109	0.0131726
SERINC3	0.236859	0.20057	0.181639	0.25552	0.239179	0.341635	0.266924	0.27956	0.179425	0.176619	0.160973	0.184494	0.235277	0.153281	0.218727	0.145766	0	0.215549	0.223606	0.250158	0.192113	0.126376	0.208274	0.108636	0.23497	0.221487	0	0.317792	0.343587	0.342459	0.300086	0.280632	0.245429	0.140408	0.134747	0.119954	0.175347	0.216415	0	0.187667	0.125638	0.171937	0.320003	0.268087	0.240818	0.153169	0.0850927	0.116572
PKIG	0.193954	0.154834	0.178993	0.225991	0.222007	0.239871	0.206366	0.243682	0.15474	0.198348	0.148611	0.295323	0.189833	0.154524	0.156618	0.220461	0	0.156195	0.191687	0.190818	0.168764	0.141448	0.24258	0.15686	0.13793	0.131961	0	0.193853	0.206107	0.208718	0.227811	0.170889	0.254455	0.142789	0.160727	0.164818	0.17096	0.29164	0	0.20958	0.149113	0.198869	0.227678	0.271665	0.203291	0.161834	0.155384	0.179886
ADA	0	0.00319849	0	0	0	0	0.00727799	0	0.000484151	0	0	0	0	0	0.00487935	0	0	0.00594	0.000177815	0	0	0.00243005	0	0	0	0	0	0	0.00534701	0.00235535	0.0183793	0.00651187	0	0	0	0	0	0.00283269	0	0	0.00568635	0	0.0130046	0.0030317	0	0	0	0.130292
KCNK15	0	0.0275382	0.00270552	0.00568701	0.00108379	0.00193839	0.014857	0	0.00418862	0.00109586	0	0	0.0010394	0.00845216	0	0	0	0	0	0.00339887	0	0	0	0.00270061	0.00064916	0	0	0	0	0	0	0.00170054	0	0.00224479	0.0213165	0.000901411	0	0	0	0	0.0070902	0	0	0	0	0	0.00066522	0
RIMS4	0.124603	0.154776	0.0866127	0.0931675	0.11092	0.0963971	0.141843	0.172428	0.0955014	0.0806716	0.101328	0.0984074	0.139397	0.0805995	0.101516	0.114175	0	0.103013	0.106775	0.133373	0.104467	0.0725365	0.123947	0.0708993	0.121811	0.115295	0	0.186431	0.113939	0.0939025	0.170006	0.143609	0.127293	0.0786879	0.0991304	0.113417	0.0926231	0.0706535	0	0.107701	0.143943	0.102011	0.123172	0.230159	0.116362	0.101671	0.0857995	0.112984
YWHAB	0.400319	0.247918	0.179981	0.326668	0.283204	0.314201	0.349606	0.324803	0.190724	0.194568	0.300974	0.309752	0.347861	0.209292	0.362026	0.195457	0	0.17024	0.253721	0.232103	0.225584	0.192578	0.357587	0.122663	0.35892	0.338053	0	0.372323	0.368021	0.275613	0.31392	0.220916	0.33045	0.198605	0.373018	0.209733	0.181831	0.29726	0	0.211575	0.156904	0.340647	0.266628	0.318025	0.375953	0.205848	0.173731	0.208869
PABPC1L	0.0405199	0.0536676	0.019879	0.0201728	0.0389069	0.0634172	0.0057521	0.0419613	0.0126165	0.0179327	0.0205483	0.0298887	0.0335569	0.0368834	0.0413048	0.0226562	0	0.0436497	0.0326174	0.0132839	0.00605104	0.0200228	0.0349373	0.0192417	0.0148169	0.0187736	0	0	0.026481	0.0167613	0.0191465	0.0593062	0.0282389	0.00382892	0.0612044	0.0185377	0.010073	0.0239987	0	0.0565377	0.0301535	0.0402782	0.0278741	0.023145	0.00314277	0.00885265	0.0163272	0.0829876
TOMM34	0.0371133	0.0131221	0.0209587	0.0443811	0.0204992	0.0200084	0.0589683	0.0187504	0.0217114	0.0301628	0.0114094	0.00216248	0.0109611	0.00515003	0.0497239	0.0105619	0	0.0201938	0.0302301	0.0173791	0.0339881	0.0348168	0.00961771	0.00964504	0.00842257	0.0110497	0	0.00559285	0.0645606	0.0205705	0.0618568	0.0255774	0.013367	0.00384886	0	0.026316	0.014854	0.0395129	0	0.0116935	0.0318831	0.0166156	0.0240568	0.0378298	0.00707909	0.0185427	0.0150657	0.0399948
STK4	0.217463	0.241071	0.149837	0.196556	0.173784	0.211501	0.109806	0.0984352	0.118653	0.0989403	0.121968	0.117416	0.167651	0.115365	0.179688	0.188452	0	0.162061	0.119085	0.133558	0.137122	0.117893	0.14191	0.0992432	0.0781462	0.114527	0	0.170465	0.201968	0.163587	0.132078	0.182883	0.140087	0.145853	0.0672736	0.143033	0.118669	0.0954842	0	0.119704	0.135854	0.104987	0.177956	0.124041	0.0940585	0.109355	0.0841868	0.0131726
KCNS1	0.0112805	0.000387937	0.00038268	0.00407284	0.00732361	0	0.0137045	0	0.00335574	0.00331158	0.00240318	0	0	0	0.00304829	0	0	0.000394681	0.012723	0.00449905	0	0.000775556	0	0	0.0149613	0.0180339	0	0	0	0.0284909	0.0253958	0.0108616	0.00220935	0	0	0.00498341	0.00226663	0.0227543	0	0	0	0	0.0305635	0	0.00816566	0	0	0
SLPI	0	0	0	0	0	0	0	0	0.00070195	0	0	0	0	0	0	0	0	0	0	0	0	0	0	0	0	0	0	0	0	0	0	0.00241761	0	0.00369897	0	0	0	0	0	0	0	0	0	0	0	0	0	0
MATN4	0.00454302	0	0.00735957	0.00440741	0.00760053	0.00224002	0.00117526	0	0.00429636	0	0.00123164	0	0	0	0	0.00516584	0	0	0.00268414	0	0.0015839	0	0	0	0	0	0	0	0.0187709	0	0.0116207	0.00972396	0.00622364	0.00377885	0	0.00203119	0.000418438	0	0	0	0.00192468	0.000624313	0.0159849	0	0	0.00301198	0	0
RBPJL	0	0	0	0.00284105	0	0	0	0.00426705	0	0	0.00089374	0	0	0	0	0	0	0	0.000500269	0	0	0	0	0	0	0	0	0	0.00175345	0	0	0.00143248	0	0.000857911	0	0.000473965	0	0	0	0	0	0	0	0	0	0	0.000346022	0
SDC4	0	0.00319849	0.00370574	0.00295194	0.0018955	0.00344406	0.0219367	0.00348061	0.00521837	0.0179427	0.0211824	0	0.00424158	0	0.0176267	0	0	0	0.00508461	0.00699143	0.00885839	0.00230237	0.0110465	0.00107277	0	0.0104324	0	0.0274919	0.000365158	0.00368605	0	0.00325132	0.0149491	0.00652828	0	0	0	0.0442086	0	0.00968794	0	0.00891968	0	0.0080548	0.00460762	0.00459092	0	0
SYS1-DBNDD2	0.0287787	0.0463834	0.0265057	0.056291	0.0349126	0.0345606	0.0515749	0.0590261	0.042969	0.0249549	0.0477812	0.0839502	0.0426694	0.0703921	0.0391788	0.0644618	0	0.0742174	0.0411946	0.051572	0.0471962	0.0355595	0.0283537	0.0397517	0.0414007	0.0408403	0	0.0998806	0.053906	0.0794728	0.0671568	0.0554178	0.0534326	0.0410306	0.00654414	0.0558653	0.0257779	0.0372913	0	0.0373368	0.0435549	0.0142302	0.0678977	0.0483515	0.052065	0.0298583	0.0429729	0.160695
TP53TG5	0.00635487	0.00185203	0.0172959	0.0425189	0.0560399	0.0324011	0.05123	0.0236161	0.0350011	0.0357819	0.0135129	0.0731412	0.0388628	0.0648047	0.0109226	0.0452781	0	0.0486974	0.0189004	0.00924171	0.0414987	0.0436478	0.0147924	0.0191048	0.0695204	0.0351004	0	0.0833865	0.0426202	0.0261328	0.0244134	0.0545824	0.0312164	0.048811	0	0.0255517	0.0137541	0.0210431	0	0.0187214	0.0681075	0.00740817	0.0599413	0.0219976	0	0.0329108	0.0181308	0
PIGT	0.0307965	0.0581624	0.0390891	0.0728259	0.0946073	0.0497218	0.126575	0.106046	0.0608996	0.0411592	0.0482731	0.0852316	0.0191939	0.0579155	0.0139245	0.0355687	0	0.073388	0.0898732	0.0437576	0.0410523	0.0359844	0.0426273	0.0363522	0.0207293	0.0362354	0	0.0649698	0.0834363	0.0783668	0.0736094	0.0736259	0.0978393	0.0616079	0.00654414	0.0427964	0.0482814	0.0813405	0	0.0800541	0.0465239	0.0405317	0.0467649	0.0600224	0.130089	0.0489139	0.0187879	0.351545
WFDC2	0	0	0.00443117	0.035491	0.0122558	0.00112641	0.027409	0.0108853	0.0196969	0.0102063	0.00290838	0.0281784	0.00263126	0.00806827	0.00462463	0.0114619	0	0.00854206	0.0172453	0.00263859	0.00725019	0.00891935	0	0.00583724	0.00614812	0.00478943	0	0	0.0266457	0.0311482	0.00742117	0.0172707	0.0160727	0.00655103	0	0.00806125	0.0056881	0.014156	0	0.00437553	0.00762401	0.0150222	0	0	0.0221399	0.00622136	0.00386819	0.0829876
WFDC6	0	0	0	0	0	0	0	0	0	0	0	0	0	0	0	0	0	0	0	0	0	0	0	0	0	0	0	0	0	0	0	0	0	0	0	0	0	0	0	0	0	0	0.00394239	0	0	0	0	0
EPPIN-WFDC6	0	0	0	0	0	0	0	0	0	0	0	0	0	0	0	0	0	0	0	0	0	0	0	0	0	0	0	0	0	0	0	0	0	0	0	0	0	0	0	0	0	0	0	0	0	0	0	0
WFDC8	0	0	0.00080442	0.00338481	0.00208631	0	0.00244434	0	0.000328162	0	0	0	0	0	0	0	0	0.000861917	0.00141089	0	0	0	0	0	0	0	0	0	0	0	0	0	0	0.00123789	0	0	0	0	0	0	0	0	0	0	0	0	0	0
WFDC9	0	0.03739	0	0.00173357	0.00110742	0	0	0	0.000202607	0	0	0	0	0	0	0	0	0	0	0	0	0	0	0	0.00437583	0	0	0	0	0	0	0	0	0	0	0	0	0	0	0	0	0	0	0	0	0	0	0
WFDC10A	0	0	0	0	0	0	0	0	0	0	0	0	0	0	0.00192747	0	0	0	0	0	0	0	0	0	0	0	0	0	0	0	0	0	0	0	0	0	0	0	0	0	0	0	0	0	0	0	0	0
WFDC11	0.00260007	0	0.000705541	0	0.000836862	0	0	0	0.00126616	0	0.00287734	0	0	0.00447318	0	0.00450712	0	0.00316366	0	0	0	0.00246064	0	0.00160827	0	0	0	0	0	0	0	0	0	0	0	0	0.00145852	0	0	0.00159532	0	0.00679945	0	0	0	0	0.001904	0
WFDC10B	0.00152599	0.00696194	0.0155347	0.00155627	0.00347851	0.00515029	0.00453152	0.00228434	0.000946198	0.000421551	0.00251157	0.0165415	0.00721934	0.00874099	0.00225987	0.00653709	0	0.0130469	0.00892597	0.00247628	0.00533496	0.0123528	0.0133147	0.00356793	0.00734261	0	0	0.0277445	0	0	0	0.00194244	0.00621026	0.0114234	0	0.00281739	0.014472	0.0256271	0	0.00689675	0.00919057	0.0293452	0.0121952	0	0.00276548	0.000328631	0.00250517	0.0680503
WFDC13	0	0	0	0	0	0	0	0	0.00172059	0.0004981	0	0	0	0	0	0	0	0	0	0	0	0	0	0	0	0	0	0	0	0	0	0	0	0	0	0	0	0	0	0	0	0	0.00358234	0	0	0	0	0
SPINT4	0	0	0	0.00312993	0.000165824	0.00274721	0	0.000754214	0.000537684	0	0	0	0	0	0	0	0	0.00366712	0.00356951	0	0.00223605	0.00237738	0	0.00174827	0	0	0	0	0.00482061	0	0	0	0.000742604	0	0	0	0	0.00379165	0	0.00275493	0	0	0	0	0	0	0	0
WFDC3	0.0212288	0.00548079	0.00772447	0.00620105	0.00122462	0	0.0103309	0.0122176	0.0116678	0.000795422	0.00131014	0.00610956	0.00592012	0.00825473	0.00219869	0.0073038	0	0.00673655	0.00116579	0.0047705	0.00737272	0.00430523	0.00841415	0.00237829	0	0.00813502	0	0	0.0163604	0.00953604	0.0057017	0.0101327	0.0126748	0.00787849	0	0.00637142	0.0162763	0	0	0.00928594	0.00140748	0.010456	0.00229979	0	0.0107402	0	0.00209588	0.189405
DNTTIP1	0.0346423	0.0163925	0.044654	0.067377	0.0719001	0.0303695	0.0539018	0.0641399	0.0572904	0.0297554	0.025812	0.0197542	0.0581849	0.0651208	0.0511586	0.0738118	0	0.0583777	0.0709093	0.0427119	0.0907769	0.0363306	0.0787809	0.0386418	0.0191581	0.0545968	0	0	0.0510582	0.0441441	0.0725719	0.0831473	0.0584837	0.0421917	0.00192812	0.0432758	0.0451521	0.0358993	0	0.115267	0.0761643	0.0721479	0.112778	0.0375259	0.029582	0.0306791	0.0423338	0.0519765
UBE2C	0	0	0	0	0	0	0	0	0.000708186	0	0	0	0	0	0	0	0	0	0	0	0	0	0	0	0	0	0	0	0.00389218	0	0	0	0	0	0	0	0	0	0	0	0	0.00352288	0	0	0	0	0	0
TNNC2	0.00899041	0.00185203	0.00323487	0.0134395	0.0110505	0	0.0228993	0.0175144	0.00333385	0.00124726	0.00895091	0	0.0180293	0.0189609	0.0211882	0.00316324	0	0.00409599	0.00288595	0.0131366	0.00678315	0.00465735	0.00179532	0.00103643	0	0	0	0	0.00820585	0.00643955	0	0.0064445	0.0181094	0.00920128	0	0.0137203	0.00320901	0	0	0.00184447	0.00122539	0.00441519	0.0170228	0.014629	0.0229968	0.0040907	0.00255898	0
SNX21	0.00206046	0.0307544	0.016131	0.0311401	0.0459335	0.0322319	0.0584273	0.0349879	0.0331181	0.0203059	0.0264634	0.040741	0.021339	0.055841	0.0147812	0.0390605	0	0.0287538	0.0309182	0.0456255	0.0326947	0.0229454	0.00487279	0.0266619	0.0134515	0.0211096	0	0.0751894	0.0394012	0.0177128	0	0.0404311	0.0180589	0.043366	0	0.0123494	0.0339511	0.0120732	0	0.0217912	0.0348859	0.0163396	0.0353344	0.0589762	0.0217714	0.0107494	0.00828717	0
ACOT8	0.0607369	0.0838979	0.0547087	0.111975	0.0818054	0.105837	0.038273	0.101086	0.0754527	0.0466714	0.043301	0.10281	0.0472887	0.0877051	0.0783752	0.0791164	0	0.114366	0.0597364	0.0632444	0.0660555	0.0567096	0.096593	0.0546125	0.036739	0.0726898	0	0.080794	0.0758992	0.0761815	0.109627	0.106237	0.0925643	0.0489803	0.0610137	0.0762032	0.0425941	0.0664729	0	0.0616544	0.0892344	0.0440633	0.0911387	0.0703075	0.055687	0.0711556	0.0816278	0
ZSWIM3	0.112012	0.0278456	0.0505185	0.0836013	0.0725729	0.0400673	0.0481899	0.0460572	0.0676485	0.0539872	0.0278819	0.0317488	0.09585	0.0774803	0.0741502	0.0208409	0	0.0499724	0.0488899	0.0463984	0.0448674	0.0387822	0.133015	0.0375978	0.0680074	0.0683356	0	0.0317873	0.0486459	0.0790538	0.0528921	0.0852716	0.0407281	0.0412252	0	0.064137	0.0457982	0.0784572	0	0.0673612	0.0696698	0.0151506	0.0788932	0.0537896	0.0769233	0.0311884	0.0739396	0.0680503
ZSWIM1	0.0343637	0	0.00409179	0.0149678	0.00882348	0.0021869	0.0207274	0.0204705	0.00739219	0.00763568	0.0210243	0	0.0237792	0.00304931	0.00207258	0	0	0.015199	0.0141756	0.00424447	0.00366695	0.00313737	0.0110784	0	0	0.00288914	0	0	0.00695482	0.021926	0.0247016	0.00143248	0.00237285	0.0288769	0	0.00810141	0.0102111	0.0123165	0	0.00333798	0.00154941	0	0	0.0250492	0.00939325	0.00550095	0	0
SPATA25	0	0.000529946	0.00295093	0	0	0	0	0	0	0	0	0	0	0	0	0	0	0	0	0	0	0	0	0	0	0	0	0	0	0	0	0	0	0	0	0	0	0	0	0	0	0	0.00901511	0	0	0.00214174	0	0
NEURL2	0	0.00205722	0.010802	0.00417985	0.00871346	0.00992666	0.00567306	0.00211945	0.0122962	0.00546704	0.00387282	0.00476699	0.00298308	0.0316163	0.00659093	0.0161999	0	0.0115292	0.00549665	0.0176823	0.00493319	0.00804984	0	0.00767996	0	0.0296512	0	0	0.00679828	0	0	0.00597978	0.0229043	0.0123105	0	0.0116778	0.00557814	0	0	0.00278132	0.00607185	0.0158655	0.0238693	0	0.0073345	0.00363736	0.000759511	0
CTSA	0.117681	0.086683	0.0679626	0.130922	0.143096	0.179029	0.132665	0.127467	0.0970947	0.0676223	0.0821838	0.0614751	0.139195	0.119235	0.234738	0.0850171	0	0.0775785	0.0950944	0.13616	0.0775531	0.0723562	0.127622	0.0566385	0.0987805	0.103887	0	0.105656	0.116662	0.135941	0.179034	0.0912095	0.146667	0.0641178	0.0869566	0.0857606	0.0965802	0.117145	0	0.105933	0.0607905	0.0930246	0.097257	0.120039	0.15312	0.0834591	0.0450563	0
PLTP	0.00106307	0.0123158	0.0227561	0.0184237	0.00985716	0.0155692	0	0.00211945	0.00907763	0.00437104	0.00589581	0	0.00437152	0.027398	0.017053	0.00715453	0	0.0179575	0.00794644	0.0176015	0.00888426	0.00869017	0	0.0161755	0.00464553	0.00802534	0	0.0134005	0.0146819	0.0233953	0.0246923	0.0165924	0.0133917	0.012186	0.00593584	0.0216606	0.0149215	0.0242484	0	0.00444819	0.00765676	0.0209082	0.0272237	0	0.00265549	0	0.00606112	0
PCIF1	0.0640126	0.0397332	0.00928744	0.0450834	0.0122191	0.0221801	0.0812153	0.00758473	0.0250953	0.0180734	0.0171264	0.0070131	0.0217114	0.0134586	0.0184945	0.00277001	0	0.0157023	0.0294489	0.0491182	0.00998017	0.0228148	0.00579377	0.0132744	0.0239977	0.0235156	0	0.0455457	0.0483249	0.0176388	0.0148882	0.0462457	0.0361492	0.0278387	0	0.00716047	0.0223572	0.00962399	0	0.0123816	0.0120735	0.0320539	0.0284591	0.0185152	0.0087207	0.00895388	0.00967685	0
ZNF335	0.0576584	0.0755327	0.0799472	0.125932	0.127741	0.112124	0.123291	0.107233	0.0939795	0.0633886	0.0578634	0.0517117	0.138222	0.119592	0.163412	0.115636	0	0.105179	0.0684192	0.0756059	0.0620714	0.0434177	0.107434	0.0625498	0.0508831	0.0699979	0	0.0508328	0.0978719	0.141833	0.108836	0.0950262	0.105226	0.0749495	0.0168403	0.0699735	0.0881785	0.115669	0	0.0667368	0.0738546	0.0901272	0.161812	0.0469933	0.0699819	0.0479098	0.110412	0
MMP9	0	0	0.000304026	0.00392211	0.00115022	0	0	0	0.00304639	0.000427468	0	0	0	0	0	0	0	0.00113765	0.00187171	0	0.000894503	0.00297045	0	0	0	0	0	0	0	0	0	0	0	0	0	0	0.000919418	0	0	0	0	0	0	0	0	0.00165927	0	0
SLC12A5	0.331988	0.313547	0.193948	0.300749	0.312936	0.36684	0.233987	0.327668	0.241957	0.123398	0.16085	0.162932	0.221348	0.220672	0.205952	0.248708	0	0.22963	0.28622	0.264498	0.236451	0.186197	0.160795	0.16112	0.227641	0.298251	0	0.245139	0.359719	0.43892	0.376513	0.259503	0.295054	0.197364	0.197059	0.23858	0.22726	0.248083	0	0.277903	0.239941	0.18697	0.278538	0.267992	0.226387	0.170144	0.135661	0.12828
NCOA5	0.234018	0.16171	0.100465	0.151831	0.168658	0.252625	0.192318	0.166074	0.135879	0.0725503	0.0843938	0.089212	0.138017	0.109771	0.122538	0.172789	0	0.0976462	0.129667	0.138074	0.142572	0.0629038	0.179494	0.0950083	0.155066	0.153798	0	0.175036	0.0582173	0.21621	0.139498	0.107643	0.144159	0.154542	0.0982544	0.143363	0.134662	0.239654	0	0.0823435	0.0931998	0.092773	0.196781	0.187654	0.114331	0.113985	0.0982245	0.234373
CD40	0	0	0.00570732	0.0017322	0.00807359	0	0.014733	0.00507186	0.00823787	0.0204541	0	0	0	0.00855656	0	0.00486993	0	0.00477541	0.00339776	0.0130378	0.00706843	0.00455176	0.0165259	0.00376515	0	0	0	0	0.00853016	0.0155533	0	0.0157384	0.0131656	0	0	0.00787337	0.00405117	0.00867904	0	0	0.00650063	0	0.018413	0.0214258	0.0134637	0	0.0050033	0
CDH22	0.153701	0.13492	0.135017	0.125086	0.113454	0.142238	0.0983461	0.123217	0.107418	0.105497	0.0543021	0.0718582	0.116065	0.123587	0.293325	0.110385	0	0.10464	0.125476	0.150982	0.0572071	0.0950822	0.169692	0.11371	0.116366	0.1149	0	0.233959	0.119251	0.179927	0.214456	0.129985	0.231235	0.0748914	0.168679	0.140373	0.0723861	0.147361	0	0.132419	0.120629	0.114341	0.152495	0.219258	0.109152	0.149586	0.193686	0.293874
SLC35C2	0.118905	0.0941286	0.0600776	0.110158	0.0746054	0.0756073	0.0477694	0.109079	0.100496	0.0320662	0.0386155	0.0346763	0.0930252	0.0797443	0.132592	0.122561	0	0.114797	0.0727921	0.0993147	0.0654842	0.0801521	0.0427182	0.0985471	0.0219198	0.0538341	0	0.106556	0.0890082	0.0920773	0.0376385	0.10402	0.109585	0.0553184	0.0512243	0.0610592	0.0498316	0.06709	0	0.0726365	0.10436	0.0732755	0.0919848	0.0218963	0.0340197	0.0753082	0.0769761	0.0746092
ELMO2	0.127531	0.0487749	0.0834847	0.0722044	0.0782816	0.0597373	0.078238	0.0713039	0.0716872	0.0653206	0.056912	0.108957	0.0567983	0.0569714	0.0649704	0.0837348	0	0.0912165	0.0671637	0.0774089	0.0395587	0.073516	0.0537898	0.0679502	0.0636457	0.0435576	0	0.166635	0.0640651	0.0607689	0.0935267	0.105693	0.0705034	0.0754528	0.00192812	0.0909266	0.0924	0.0464695	0	0.121322	0.0656795	0.0764335	0.0659801	0.0654887	0.0395937	0.0746164	0.0493201	0.19061
ZNF334	0.111607	0.120813	0.107825	0.202826	0.129721	0.197607	0.0925026	0.114694	0.0978694	0.101988	0.0971295	0.120245	0.133345	0.108989	0.160883	0.127538	0	0.124219	0.0914625	0.117519	0.108787	0.0617145	0.114265	0.0555557	0.140038	0.186146	0	0.126013	0.161768	0.208491	0.147574	0.0941795	0.138186	0.116414	0.0675321	0.115277	0.112388	0.0804588	0	0.171114	0.117652	0.0816365	0.132454	0.150619	0.1208	0.0821521	0.0585021	0.175564
OCSTAMP	0	0	0.000315548	0	0	0	0	0	0	0	0	0	0.00156777	0.00541835	0	0	0	0.00361851	0	0	0	0	0	0	0	0	0	0	0	0	0	0	0	0.000803119	0	0	0	0	0	0	0	0	0	0	0	0	0	0
SLC13A3	0.430031	0.37822	0.242351	0.24585	0.29484	0.271453	0.120552	0.371058	0.180512	0.146854	0.273261	0.403048	0.294832	0.264576	0.378977	0.276566	0	0.332711	0.20192	0.2877	0.292616	0.221984	0.232855	0.182071	0.2263	0.260493	0	0.308728	0.255245	0.302686	0.219699	0.305827	0.29565	0.149241	0.268081	0.249437	0.160435	0.213346	0	0.374566	0.231459	0.343366	0.401417	0.112912	0.130977	0.210939	0.195376	0.417143
TP53RK	0.0283613	0.0191812	0.00521442	0.0278837	0.0211524	0.00774448	0.0273913	0.0296064	0.0253595	0.0134171	0.0103801	0.039384	0.0370974	0.0154109	0.00257515	0.0120666	0	0.0264558	0.0206237	0.0225185	0.0116068	0.0400872	0.00926704	0.0205474	0.0271235	0.0286394	0	0.0547671	0.0211659	0.0163031	0.00990683	0.0163995	0.0133229	0.0132684	0	0.0152751	0.0147521	0.0140345	0	0.00673578	0.0574267	0.0148381	0.0317653	0	0.0371662	0.0483613	0.00293036	0
SLC2A10	0.0139246	0	0.0131214	0.00663903	0.0066812	0.0171485	0	0.00228434	0.00971733	0.000511996	0.00236235	0	0.0118997	0.00396116	0.0312118	0.00698246	0	0.00589246	0.0105871	0.00453367	0.00333666	0.00298862	0.039183	0.0122638	0.00283366	0	0	0.0109127	0.0020149	0.0194241	0	0.0137245	0.000705471	0.00678071	0	0.0169693	0.00283666	0	0	0.0124796	0.00862411	0	0.00762141	0.0136704	0.0105759	0.0064622	0.00298736	0.0131726
EYA2	0.0116851	0.000529946	0.00493191	0.0484849	0.0392959	0.0259365	0.0114584	0.01446	0.0120088	0.0035949	0.0140085	0.0531272	0.00309708	0.0150756	0.0251041	0.0169493	0	0.0117792	0.0148854	0.0142318	0.00832935	0.0145269	0.0137493	0.00689839	0.0072036	0.029591	0	0.0256743	0.0161841	0.00100383	0.00590888	0.00959734	0.0141924	0.0118054	0.019244	0.0164214	0.00410993	0.000878852	0	0.0153722	0.0167401	0.00634684	0.00641356	0.0176175	0.0214265	0.00392266	0.0183539	0
ZMYND8	0.51917	0.56757	0.29193	0.397011	0.413239	0.427205	0.354155	0.466288	0.234865	0.261279	0.305752	0.447535	0.473198	0.241848	0.571432	0.339451	0	0.366083	0.2843	0.353617	0.295382	0.190017	0.431213	0.202481	0.390846	0.466406	0	0.547614	0.432204	0.511053	0.439852	0.326525	0.479395	0.241488	0.593013	0.292516	0.287844	0.341776	0	0.385276	0.28382	0.662719	0.55267	0.508604	0.412645	0.229026	0.248117	0.310754
NCOA3	0.313273	0.28822	0.221488	0.244056	0.249974	0.284767	0.186862	0.259939	0.164292	0.183671	0.185722	0.2218	0.230738	0.201747	0.259082	0.221041	0	0.223856	0.203628	0.236971	0.189029	0.183067	0.291255	0.145904	0.198363	0.24848	0	0.276691	0.253149	0.309267	0.285056	0.214054	0.239321	0.182272	0.454886	0.192888	0.231407	0.181338	0	0.290067	0.180356	0.246347	0.29773	0.31095	0.198452	0.0845328	0.160669	0.211807
SULF2	0.140302	0.166529	0.0954667	0.0749264	0.0778092	0.0565731	0.12728	0.139831	0.109942	0.11701	0.135456	0.181837	0.12391	0.10162	0.101037	0.138058	0	0.181398	0.105829	0.150721	0.0803393	0.300414	0.0486479	0.107708	0.122993	0.157348	0	0.190335	0.0629512	0.0750826	0.0649455	0.167879	0.155916	0.0803475	0.101537	0.143183	0.136954	0.24278	0	0.198495	0.12249	0.130052	0.122019	0.13915	0.136757	0.238872	0.146423	0.04533
PREX1	0.0111093	0.0420594	0.0271079	0.018541	0.0499943	0.0236072	0.0345976	0.0723578	0.0288003	0.0157096	0.0242693	0.0124226	0.0352082	0.00397445	0.0683203	0.0318235	0	0.0187111	0.0319838	0.017328	0.0188005	0.0148349	0.0297082	0.0163155	0.0249799	0.048985	0	0.0216103	0.0539809	0.0603779	0.151074	0.0243081	0.0478755	0.0100161	0.0156192	0.0104435	0.0107553	0.0340781	0	0.0551868	0.0243761	0.00355464	0.0284545	0.0204699	0.0105455	0.0204673	0.0216511	0
ARFGEF2	0.291748	0.357537	0.232671	0.322901	0.305181	0.334216	0.22842	0.320072	0.225171	0.188816	0.207258	0.260836	0.367049	0.257915	0.334014	0.269665	0	0.238414	0.228047	0.311075	0.288793	0.119549	0.309801	0.104491	0.298718	0.256488	0	0.485284	0.355423	0.326389	0.322051	0.289823	0.368194	0.191789	0.35372	0.260983	0.217779	0.292259	0	0.279069	0.240496	0.413178	0.347894	0.305364	0.229218	0.118283	0.156002	0.192451
CSE1L	0.175315	0.0812379	0.114969	0.162598	0.153484	0.158449	0.140182	0.15664	0.0942517	0.0805598	0.0712907	0.127186	0.120647	0.128469	0.107093	0.113852	0	0.152121	0.119746	0.143981	0.112352	0.107305	0.097175	0.09314	0.10987	0.116682	0	0.235309	0.233082	0.107968	0.079211	0.161091	0.116686	0.121656	0.159805	0.0978693	0.111318	0.12036	0	0.129173	0.113841	0.130695	0.173813	0.0902784	0.0929854	0.119943	0.0769958	0.102203
STAU1	0.312168	0.36565	0.166792	0.242205	0.213964	0.267637	0.178931	0.214524	0.149894	0.143929	0.186279	0.247438	0.184623	0.134572	0.24419	0.19119	0	0.193542	0.183861	0.256936	0.159219	0.0985715	0.274199	0.134895	0.189831	0.197462	0	0.446077	0.238851	0.281359	0.266749	0.170698	0.205441	0.177028	0.296857	0.195952	0.167036	0.20401	0	0.176026	0.142385	0.169613	0.268187	0.322812	0.203367	0.123539	0.147335	0.100889
DDX27	0.0732911	0.0985391	0.0552542	0.0784727	0.067122	0.0963762	0.131056	0.101548	0.071462	0.034946	0.0706439	0.0604665	0.0863424	0.0826302	0.0829493	0.0647089	0	0.0508015	0.0705285	0.0671372	0.0621001	0.0609052	0.0676098	0.0369782	0.0563206	0.0700532	0	0.051157	0.107979	0.0655997	0.119063	0.0603101	0.109166	0.056577	0.0874748	0.0671455	0.0746569	0.0606355	0	0.084213	0.0744161	0.0827617	0.119895	0.134362	0.0821384	0.025539	0.0555724	0.0519765
ZNFX1	0.100617	0.110354	0.103319	0.115092	0.112057	0.0613853	0.116772	0.0802884	0.0834659	0.0629694	0.0743824	0.163996	0.0960818	0.0868062	0.101163	0.131244	0	0.117262	0.107225	0.0913529	0.0782698	0.0547261	0.109353	0.0545712	0.0447272	0.0885743	0	0.00679629	0.0882402	0.0840009	0.168557	0.114836	0.136419	0.0659487	0.151532	0.0864256	0.0874107	0.0647298	0	0.11081	0.121854	0.0849943	0.196347	0.153039	0.111366	0.0432479	0.0549626	0.04533
KCNB1	0.565343	0.535235	0.289308	0.460098	0.425471	0.484399	0.337033	0.400676	0.275209	0.307468	0.258467	0.47658	0.472622	0.33841	0.476736	0.353846	0	0.374453	0.339051	0.320654	0.289955	0.159232	0.524119	0.211026	0.341349	0.390761	0	0.539935	0.465227	0.437397	0.450864	0.366887	0.476274	0.313171	0.514833	0.336211	0.331912	0.404906	0	0.399264	0.337444	0.492652	0.483377	0.495145	0.312443	0.239044	0.282004	0.141003
PTGIS	0.0298322	0	0.0273803	0.0453557	0.0337381	0.0348989	0.012528	0.0629512	0.0390377	0.0158573	0.0325671	0.00656589	0.0507231	0.049231	0.0139124	0.0141684	0	0.0252936	0.0379064	0.0707604	0.0382575	0.0264029	0.0158574	0.0169099	0.0305502	0.0427387	0	0.00811809	0.0298949	0.00490774	0.0613491	0.0168778	0.0281649	0.0236129	0.00593584	0.0237758	0.0350688	0.0480438	0	0.0245542	0.0288805	0.0282196	0.0355647	0	0.0534926	0.0289971	0.0250867	0.0131726
B4GALT5	0.213387	0.286726	0.188414	0.276927	0.289281	0.290835	0.283133	0.25114	0.175691	0.149825	0.154665	0.194363	0.208951	0.174991	0.175658	0.215519	0	0.186623	0.207497	0.212893	0.170632	0.153124	0.196968	0.127727	0.255182	0.253418	0	0.347784	0.264735	0.308346	0.246789	0.215332	0.253306	0.179799	0.317092	0.197944	0.163754	0.253358	0	0.206831	0.170606	0.247213	0.263627	0.174326	0.200008	0.144906	0.126631	0.252371
SLC9A8	0.149198	0.110688	0.0724098	0.149502	0.146034	0.128252	0.106304	0.152054	0.0934212	0.0631447	0.116949	0.180441	0.123524	0.179419	0.204524	0.136495	0	0.147656	0.0718317	0.169254	0.124007	0.0819494	0.20438	0.0811889	0.114721	0.167803	0	0.167549	0.184924	0.147428	0.122888	0.159397	0.115006	0.0596798	0	0.133522	0.0572262	0.121074	0	0.109567	0.113443	0.147627	0.191512	0.0565027	0.11309	0.079981	0.104633	0.136595
SPATA2	0.0349609	0.0504648	0.0198896	0.0325233	0.0254461	0.0560928	0.0624016	0.0464644	0.0228655	0.016588	0.0337834	0.0195516	0.0238955	0.0203095	0.00485796	0.0339894	0	0.017901	0.0595645	0.0267334	0.0199191	0.0788582	0.0247126	0.0103914	0.0458178	0.0343134	0	0.0299995	0.0222341	0.0177467	0.040407	0.0525465	0.0446035	0.0461221	0	0.0373283	0.0226309	0.041549	0	0.0296925	0.0235159	0.0183269	0.0167947	0.0595433	0.0285232	0.0152942	0.0278269	0
RNF114	0.116976	0.146308	0.120716	0.130582	0.177539	0.137202	0.150237	0.148563	0.114302	0.0758482	0.090551	0.0750323	0.137141	0.15025	0.104043	0.151045	0	0.126477	0.108938	0.116847	0.106648	0.0967774	0.154658	0.0850231	0.0441819	0.0916767	0	0.0371386	0.168669	0.129213	0.160234	0.157582	0.116428	0.126891	0.0482201	0.118836	0.107293	0.0906016	0	0.152303	0.164131	0.152471	0.177515	0.101754	0.177885	0.073141	0.0808293	0.0773422
SNAI1	0	0	0	0.00141983	0.00425112	0.00189107	0.00335603	0	0.00420047	0.00308073	0.00115933	0	0.00204782	0	0.0030932	0	0	0	0.00654257	0	0	0.000775556	0	0	0.00161938	0	0	0.00559285	0.0158135	0	0	0.00364777	0	0.000803119	0	0	0.000798875	0	0	0.00256022	0.00289635	0	0.0142114	0	0	0.00152695	0.00230734	0
TMEM189-UBE2V1	0	0	0	0	0	0.00345657	0	0	0	0	0	0.00491064	0	0	0	0	0	0	0	0	0	0	0	0	0	0	0	0	0	0	0	0	0	0	0	0	0	0	0	0	0	0	0.00675201	0	0	0	0	0
CEBPB	0.0210122	0.0607977	0.0257837	0.026596	0.0478913	0.0629477	0.146959	0.110274	0.034132	0.0132385	0.0114559	0.008743	0.0516307	0.030317	0.020381	0.0300521	0	0.0138457	0.051378	0.0309664	0.0499458	0.0478207	0.0123935	0.0245802	0.0434949	0.0130171	0	0.0659977	0.0409933	0.0245671	0.0645828	0.0645873	0.0631519	0.0402998	0.0684251	0.0209999	0.0527093	0.0388238	0	0.0611391	0.0204515	0.0177441	0.0556517	0.0623945	0.0563075	0.0260492	0.012184	0.0856937
PTPN1	0.200042	0.149381	0.125428	0.235079	0.186244	0.159085	0.132241	0.19459	0.148911	0.13252	0.125447	0.21168	0.180884	0.185539	0.195629	0.172724	0	0.198416	0.168762	0.166295	0.161316	0.134775	0.150293	0.0938539	0.17855	0.149173	0	0.272118	0.229658	0.249944	0.188474	0.175467	0.126546	0.137087	0.166589	0.160246	0.132582	0.136318	0	0.20525	0.185368	0.228365	0.277593	0.18315	0.112907	0.1139	0.101224	0.183528
RIPOR3	0.0148754	0.00406886	0.0483802	0.0601378	0.0584229	0.0473482	0.184879	0.00641792	0.0398559	0.0380831	0.0334199	0.0630372	0.0370289	0.0328775	0.0932779	0.0311697	0	0.0508962	0.0213663	0.0435913	0.0380472	0.0113934	0.0817426	0.0327664	0.00471672	0.0161418	0	0.0593342	0.0578781	0.0819255	0.0757955	0.0330634	0.0409887	0.0574153	0	0.0319662	0.0528765	0.115721	0	0.0420566	0.0296053	0.0117441	0.039293	0.0986371	0.0900388	0.00809854	0.0508166	0.0939202
PARD6B	0.0872136	0.0920859	0.0609395	0.07991	0.0541073	0.0630723	0.0448639	0.0812536	0.0491654	0.0245418	0.0406949	0.0434048	0.0592072	0.0599268	0.0249571	0.0569162	0	0.0605204	0.0830218	0.0598487	0.0270868	0.0314093	0.0299555	0.0474249	0.023149	0.0731418	0	0.128891	0.0772337	0.036263	0.0471267	0.0536	0.032053	0.0385434	0.0683714	0.0452385	0.0467453	0.0344097	0	0.0446244	0.0444825	0.0270004	0.0933855	0.077652	0.0519409	0.0282023	0.0324915	0.0131726
BCAS4	0.115669	0.130608	0.0813015	0.110954	0.0718356	0.0752412	0.0868827	0.162344	0.076351	0.0801029	0.0601704	0.1232	0.106745	0.124303	0.112812	0.123644	0	0.118074	0.065366	0.0982898	0.088675	0.0779686	0.154029	0.0618529	0.0748024	0.0679145	0	0.113182	0.0936949	0.0583167	0.123217	0.109973	0.158535	0.0558028	0.0123685	0.0794807	0.0980828	0.106278	0	0.133447	0.105536	0.12382	0.11548	0.0667977	0.0909519	0.0889568	0.0967629	0
ADNP	0.434551	0.403835	0.23625	0.379412	0.402715	0.403196	0.268662	0.401284	0.202114	0.212798	0.24186	0.362846	0.372147	0.252888	0.380256	0.293931	0	0.305161	0.288132	0.280289	0.259523	0.154687	0.409754	0.179562	0.269961	0.376242	0	0.619946	0.343098	0.466248	0.39512	0.27502	0.397018	0.265094	0.55717	0.259781	0.191918	0.376717	0	0.28527	0.24708	0.251541	0.336088	0.418525	0.337893	0.131838	0.15041	0.25165
DPM1	0.213239	0.217466	0.104963	0.181946	0.16096	0.221615	0.168062	0.231043	0.101321	0.0964657	0.147762	0.111682	0.150757	0.104506	0.224592	0.101657	0	0.147511	0.157755	0.103662	0.125159	0.112451	0.0709384	0.0775336	0.0955574	0.127766	0	0.263311	0.23618	0.193154	0.210399	0.149419	0.143039	0.129635	0.15318	0.119876	0.10213	0.122876	0	0.0944202	0.0814596	0.195799	0.180271	0.193431	0.130516	0.0764536	0.0632432	0.174802
MOCS3	0.00991893	0.00417293	0.00520519	0.0130961	0.00924523	0.00585337	0.0214907	0.013778	0.0191704	0.00172855	0.00287086	0.00235693	0.00509183	0.011331	0.00820997	0.00481201	0	0.00849746	0.016484	0.0143807	0.00614511	0.0182834	0.0313822	0.0193955	0.00789662	0.00720434	0	0.0169817	0.0205379	0	0.00653215	0.0165679	0.0161057	0.00456902	0	0.00464478	0.00382612	0.000746307	0	0.00429076	0.00177147	0.000624313	0.0200016	0.0321555	0.0104668	0.00670523	0.00400712	0.123337
KCNG1	0.0742107	0.0849218	0.113671	0.18179	0.147693	0.118664	0.112306	0.092733	0.16858	0.139578	0.1642	0.128608	0.216389	0.210793	0.208266	0.239965	0	0.147548	0.136088	0.200805	0.111289	0.126617	0.152857	0.158494	0.150612	0.135699	0	0.104225	0.142712	0.236881	0.0990364	0.198544	0.088217	0.150407	0.112801	0.13391	0.112589	0.178249	0	0.102055	0.156134	0.140393	0.19156	0.0859951	0.158114	0.213352	0.168243	0.171024
NFATC2	0.00741403	0.0187709	0.00592902	0.0253425	0.0136405	0.015203	0	0	0.0208852	0	0.021584	0	0.00821524	0.0349108	0.00295212	0.0247195	0	0.0223401	0.0109975	0.0237639	0.0194711	0.00783729	0.00362432	0.00135351	0.023202	0	0	0	0.0193821	0.00253394	0	0.0163051	0.013066	0.00110211	0.0201616	0.0109918	0.00820712	0.00211777	0	0.0211261	0.0222066	0	0.00131091	0.0166743	0	0.005711	0.027563	0
ATP9A	0.472868	0.433902	0.284603	0.437507	0.380311	0.419357	0.284395	0.438035	0.23019	0.226315	0.196709	0.373496	0.388809	0.259473	0.424468	0.324012	0	0.331985	0.26468	0.350706	0.284001	0.133666	0.396665	0.183316	0.282398	0.339094	0	0.665856	0.436364	0.451664	0.464136	0.285666	0.41387	0.315688	0.666638	0.267795	0.231243	0.34303	0	0.3177	0.275995	0.532025	0.45782	0.514594	0.306412	0.174231	0.185624	0.290384
SALL4	0	0	0.00103215	0.0036326	0.00551532	0	0	0.00225867	0.00286078	0.000606569	0.00175703	0	0.0131655	0.00472806	0	0.0025354	0	0	0.00388661	0	0.000686446	0	0	0	0	0.0103772	0	0	0	0	0	0	0	0	0	0.0028054	0.000726453	0.000744912	0	0.00251171	0	0	0.00274965	0	0.00737296	0.00122556	0.000667454	0
ZFP64	0.147879	0.0954634	0.10045	0.175364	0.131684	0.082263	0.0929656	0.0904209	0.108418	0.0919607	0.145299	0.0604371	0.0973186	0.142769	0.167524	0.15726	0	0.173751	0.0869699	0.168343	0.120027	0.0876204	0.0765347	0.102754	0.0864787	0.0741249	0	0.131703	0.0848908	0.145098	0.169565	0.101753	0.170599	0.14448	0.17571	0.0921996	0.0870342	0.0951477	0	0.188824	0.107428	0.1587	0.166685	0.0578513	0.0995573	0.100733	0.0910461	0.11855
TSHZ2	0.896843	0.776785	0.645636	0.638111	0.662778	0.569453	0.493322	0.621036	0.569932	0.715186	0.647813	0.684254	0.698157	0.529792	0.789966	0.597691	0	0.542394	0.703237	0.730913	0.628775	0.596667	0.960157	0.667044	0.674478	0.805113	0	0.776962	0.721206	0.882632	0.532826	0.5185	0.901183	0.763993	1.00489	0.44635	0.794229	0.841298	0	1.01613	0.576689	1.04796	0.853639	0.891892	0.895958	0.903953	0.769297	1.19536
ZNF217	0	0	0.00193999	0.00544911	0.0128444	0.0118649	0	0.0103546	0.00464119	0.00149913	0.00144233	0	0.00442119	0.0072035	0	0	0	0	0.00320772	0.00500434	0.00546226	0.00917447	0.00490165	0.00202906	0.00344421	0.00718393	0	0.0180679	0.0081108	0.00734197	0.0165494	0.00312032	0.00972564	0.0016484	0	0.0017076	0.000614612	0	0	0.0118399	0.00425307	0.00534449	0.00190289	0	0.0259338	0.00152695	0.00293624	0
BCAS1	0.082447	0.0739723	0.0687474	0.132756	0.107672	0.164379	0.127712	0.0758379	0.164885	0.105557	0.095326	0.114621	0.0783203	0.0657686	0.0971445	0.222694	0	0.0632375	0.098964	0.070853	0.0589064	0.110369	0.0777111	0.131909	0.0106773	0.134721	0	0.175963	0.100535	0.17567	0.129304	0.0184471	0.10101	0.15914	0.0960801	0.0409364	0.0279422	0.347772	0	0.0380619	0.105021	0.0689843	0.0786327	0.00297535	0.052001	0.272633	0.236446	0.130292
CYP24A1	0.0160015	0	0	0	0	0	0.00884656	0	0.000553731	0.00244458	0.00163979	0	0.00678041	0	0	0.00549442	0	0	0.000712589	0.00306927	0.000945768	0.0017164	0	0	0	0.0129867	0	0	0.000902122	0.00532015	0	0.00307339	0	0	0	0	0.000630442	0.00312957	0	0	0.00372797	0	0.00190935	0.00872133	0	0	0.00363817	0
PFDN4	0.073147	0.0509386	0.0725727	0.130145	0.0744253	0.100237	0.116083	0.105135	0.072643	0.043045	0.0514507	0.0469336	0.0417311	0.0679618	0.0684549	0.0738908	0	0.0612952	0.118738	0.0465786	0.058994	0.0332614	0.052835	0.037038	0.0683267	0.0495466	0	0.0794059	0.0632157	0.0680709	0.109243	0.0890289	0.096421	0.0730674	0.182463	0.0585934	0.0689251	0.142016	0	0.0373258	0.0514416	0.0548486	0.0519505	0.115391	0.0358827	0.0237968	0.044255	0
DOK5	0.219655	0.307863	0.271012	0.319816	0.431109	0.331062	0.226547	0.308218	0.340609	0.398514	0.245329	0.311515	0.353119	0.198843	0.429482	0.256925	0	0.293402	0.309497	0.310327	0.356188	0.189677	0.3357	0.305061	0.320595	0.239831	0	0.455997	0.324335	0.34693	0.283542	0.219003	0.288307	0.231819	0.316026	0.360996	0.304565	0.304775	0	0.289315	0.352634	0.270055	0.35824	0.438281	0.220461	0.155158	0.250409	0.201455
CBLN4	0.0663529	0.0782244	0.0723909	0.203335	0.14095	0.166287	0.0210289	0.064055	0.144258	0.0977884	0.0793574	0.0253314	0.0644219	0.180721	0.0137103	0.122132	0	0.109302	0.13931	0.127213	0.0956724	0.0135095	0.077527	0.0954866	0.0291542	0.0730487	0	0.153395	0.0669087	0.0683909	0.0226639	0.0664154	0.103453	0.0619038	0.0615857	0.12831	0.0390124	0.0404787	0	0.0540567	0.138185	0.0348827	0.0380831	0.0856276	0.0694458	0.0102852	0.0658888	0
FAM210B	0.0455792	0.00366338	0.0408291	0.0380769	0.0224229	0.0591237	0.0376131	0.0467927	0.024637	0.0166442	0.0211863	0.0255039	0.0530203	0.0248951	0.0317902	0.0230458	0	0.0153494	0.0415281	0.0408362	0.0198763	0.0473463	0.0209603	0.0186366	0.0815776	0.0473631	0	0.0337843	0.0243462	0.0550875	0.0207096	0.0228579	0.0272342	0.040127	0.059688	0.0246417	0.0380253	0.0469145	0	0.0517037	0.0382283	0.0174776	0.014517	0.0283027	0.0405491	0.0109867	0.0214076	0.105515
AURKA	0	0.00460182	0.00592569	0.00774415	0.0108759	0.00286577	0.00995114	0.000371502	0.0109635	0.00163504	0.0104286	0.0141135	0	0.0163329	0.00480745	0.00161185	0	0.00913618	0.000603504	0.00227071	0.0062326	0.00705014	0.0220813	0.00215977	0.0147879	0	0	0.0318871	0.0142067	0.00738182	0.00109993	0.00471903	0.0125793	0.0400279	0	0.00669741	0.00267126	0.00159418	0	0.00438253	0.0201689	0.00551352	0.00382563	0	0.0104699	0.00269073	0.0024291	0
CSTF1	0.0276239	0.0102404	0.0232292	0.0408719	0.030774	0.0202617	0.0239665	0.0224633	0.0289322	0.0150427	0.014987	0.0625251	0.0285078	0.048419	0.00773112	0.0230974	0	0.0402067	0.034657	0.0203087	0.0233829	0.0372003	0.0162409	0.0157946	0.0215357	0.034452	0	0.0189821	0.0307114	0.0396124	0.0210244	0.0261172	0.00382014	0.0154919	0.034373	0.0304747	0.0226533	0.0254872	0	0.00802346	0.0344591	0.00634684	0.0277613	0.00928093	0.0202162	0.0166093	0.00791829	0.0151712
CASS4	0.0215479	0.00726372	0.0113621	0.0154249	0.0106606	0.0115526	0.0360564	0.0245256	0.010875	0.00828385	0.00808193	0.00216248	0.00165962	0	0.022051	0.00356365	0	0.0118811	0.00327164	0.00577735	0.0140128	0.012931	0.0256236	0.00174827	0	0.0131885	0	0	0.00331256	0.0274375	0	0.00581563	0.00935185	0.00644154	0.00619903	0.0209302	0.00726062	0.0179366	0	0.00859141	0.00727255	0.0101846	0.00657081	0.0225436	0.0085483	0.00745692	0.012317	0.241001
RTF2	0.0868029	0.096393	0.0524437	0.0542008	0.0778747	0.0933761	0.0624541	0.08251	0.0578019	0.0491338	0.0433098	0.052716	0.0821405	0.0783435	0.0558116	0.0676395	0	0.0787472	0.0588817	0.073253	0.0518375	0.0376564	0.0667413	0.0882883	0.0343809	0.0962103	0	0.0169384	0.0837441	0.0487319	0.0732138	0.0570984	0.071352	0.0596812	0.0193415	0.0629582	0.0524921	0.0401843	0	0.0526709	0.0508116	0.0605106	0.0746327	0.0502607	0.0632715	0.013555	0.0715488	0.216391
GCNT7	0.00609912	0	0.00208711	0.0189353	0.015073	0.00342311	0.00458897	0.00426705	0.00891783	0.00167233	0.000632042	0	0	0.0135455	0	0.0130979	0	0.0109073	0.0102879	0	0.000561092	0.0128546	0.00672613	0.0138954	0	0	0	0	0.00392629	0.00353691	0.00605946	0.017437	0.0119093	0.0111103	0.0432136	0.00180274	0.00091255	0	0	0.00183995	0.010074	0.00981183	0.0143689	0	0.00780434	0.000328631	0.00689003	0.0324513
FAM209A	0.0126896	0	0	0	0.00122868	0.00420746	0	0	0.00122055	0	0.00143208	0	0.0149717	0.00776985	0	0.00455428	0	0	0	0	0.00808562	0.00109589	0	0.00462644	0	0	0	0	0	0.00438697	0	0.00408559	0.000379426	0	0.00192812	0.00173026	0	0	0	0	0.000580983	0	0.00652204	0	0.00238436	0	0.00324383	0.130292
FAM209B	0.00187316	0	0.00235372	0.00606874	0.00485518	0.0036412	0	0	0.00165658	0	0.00500322	0.00488904	0.00100953	0	0.00925498	0	0	0	0	0	0.00334437	0	0	0	0	0.009477	0	0	0.00469965	0	0.00241588	0.00517578	0.000764078	0.00556689	0	0.00294074	0	0	0	0	0.00229053	0.0118259	0	0	0	0.00357982	0	0
TFAP2C	0	0	0	0.00116525	0	0	0	0	0.00172631	0	0	0	0	0	0	0	0	0	0.000882908	0	0	0	0	0	0.0180198	0	0	0	0.00279801	0	0	0.00253672	0.000742604	0	0	0.00316604	0.00259503	0.000883924	0	0	0	0	0	0	0.00607764	0.00152695	0	0
BMP7	0.0281155	0.00629242	0.00341024	0.00828319	0.00944498	0.0253524	0.0147494	0.00362067	0.00864862	0.00116656	0.0114657	0.00489931	0.0139299	0.0163042	0.00161989	0.0114445	0	0.00292672	0.00293688	0.0175651	0.00469253	0.014263	0.0116521	0.00669038	0.00201932	0.0235605	0	0.0266611	0.0151616	0.0245759	0.00109993	0.0280314	0.0535434	0.00665617	0	0.00704207	0.00856257	0.0560458	0	0.0243296	0.00695507	0.00697364	0.00834927	0	0.013081	0.0301732	0.00435486	0
RAE1	0.0524236	0.101824	0.0924015	0.0528111	0.0464343	0.0852419	0.0817134	0.0282818	0.0701194	0.0165686	0.0284704	0.0329138	0.038077	0.0358996	0.0282625	0.0598057	0	0.0634732	0.0809821	0.0443797	0.0482403	0.0483683	0.0173625	0.0293213	0.0611506	0.0771376	0	0.0803712	0.0858621	0.0721244	0.0383043	0.044267	0.0552858	0.0712726	0.0209886	0.0671924	0.0573171	0.0163128	0	0.0587982	0.0343305	0.0474009	0.0887435	0.0302058	0.0210585	0.0292093	0.0381145	0
MTRNR2L3	0	0.00978438	0	0.000581989	0	0.000785417	0	0	0	0	0.000593454	0	0	0	0	0	0	0	0	0	0	0	0	0	0	0	0	0	0	0	0	0	0	0	0	0	0	0.00332398	0	0	0.00565118	0	0	0	0	0	0	0
RBM38	0.0176406	0.0321063	0.0197029	0.0185683	0.00821519	0.00241715	0.0289894	0.00594933	0.0242617	0.00305718	0.013807	0.0249021	0.0231431	0.00592942	0	0.00905787	0	0.0285309	0.0151633	0.00833302	0.0254762	0.020216	0.00844336	0.00869962	0.00233018	0.0105658	0	0.0106092	0.0076954	0.0280833	0.0140458	0.0281441	0.0172868	0.00596518	0	0.0119515	0.0053469	0.0313383	0	0.00560712	0.0200837	0.00901089	0	0.00674924	0.0108903	0	0.0132557	0
CTCFL	0.0103168	0.04532	0	0	0.00178087	0.00428112	0	0	0.00356513	0	0	0	0	0	0	0	0	0	0	0	0.00610175	0	0	0	0	0	0	0	0	0	0	0	0	0	0	0	0.00393892	0.00104137	0	0	0	0	0.00506631	0	0	0	0	0
ZBP1	0	0	0.000756939	0	0.00656628	0	0	0	0	0	0	0	0	0	0	0	0	0	0	0	0	0	0	0	0	0	0	0	0	0	0	0	0	0	0	0	0	0	0	0	0	0	0.00275802	0	0	0	0	0
PMEPA1	0.0715108	0.0875903	0.0946258	0.121466	0.116855	0.0939291	0.132219	0.119053	0.0878291	0.0790243	0.0966206	0.0588371	0.102843	0.205196	0.103224	0.119237	0	0.132904	0.1256	0.0830165	0.113185	0.125708	0.15419	0.0963343	0.0934395	0.0562251	0	0.0926336	0.145968	0.109749	0.124228	0.138655	0.128245	0.120909	0.00192812	0.10969	0.0929889	0.148193	0	0.0904489	0.0874043	0.14016	0.113751	0.0733373	0.115488	0.203013	0.0526788	0.0420755
C20orf85	0	0	0	0	0.000995092	0	0	0	0.000304006	0.000990004	0	0	0	0.00156621	0	0	0	0.000802994	0.00494719	0.00060666	0	0.00086612	0	0	0	0	0	0	0.00460924	0	0	0.00135913	0	0	0	0	0	0.00327496	0	0	0	0	0	0	0	0	0.000382806	0
RAB22A	0.129315	0.156152	0.0992072	0.14542	0.142956	0.107748	0.0938082	0.0957503	0.109022	0.087111	0.0715745	0.09712	0.165307	0.102926	0.145358	0.116418	0	0.126481	0.096241	0.0872302	0.0931017	0.0847037	0.150152	0.0789612	0.0792424	0.101904	0	0.109044	0.0981857	0.107906	0.118444	0.102045	0.121693	0.113319	0.106594	0.0746798	0.0825478	0.117248	0	0.1019	0.112565	0.0834378	0.105937	0.0688074	0.121145	0.0720823	0.0462242	0.0746924
VAPB	0.155856	0.187777	0.115431	0.187761	0.178794	0.184192	0.161193	0.168592	0.121723	0.107176	0.157031	0.0737863	0.11285	0.117547	0.146135	0.126319	0	0.135062	0.192747	0.18534	0.113652	0.136263	0.124593	0.0937307	0.156426	0.104284	0	0.170578	0.170211	0.188748	0.129393	0.15232	0.146899	0.137934	0.11192	0.129195	0.121638	0.119155	0	0.162017	0.142894	0.155605	0.184947	0.172043	0.176708	0.136224	0.111028	0.17059
APCDD1L	0.00237916	0	0.0030503	0.0121862	0.00626594	0	0	0.000371502	0.00349097	0	0.00327599	0	0	0.0255388	0.00336901	0.00428696	0	0.0130633	0.00220678	0.00942195	0.00411663	0.0118988	0	0	0	0	0	0	0.00924811	0.00620703	0	0.0139047	0	0.0121623	0	0.0031782	0.00242331	0.00391988	0	0	0.00368634	0	0.0055928	0	0	0.0075314	0.00453549	0
STX16	0	0	0.00200755	0.00724845	0	0.0022825	0	0	0.00132639	0.000511996	0	0	0	0	0	0	0	0	0.00148953	0	0.000561092	0	0	0	0	0	0	0	0.00337674	0	0	0.00266507	0	0	0	0	0	0	0	0	0.00119468	0	0	0	0	0	0	0
STX16-NPEPL1	0.0750423	0.0684332	0.036698	0.0296667	0.0294013	0.0388489	0.0110536	0.0296624	0.0222469	0.0284271	0.0442002	0.0478927	0.0566123	0.0758976	0.0537774	0.0180279	0	0.043904	0.0237036	0.0497216	0.0221736	0.034022	0.0459197	0.0398822	0.0129682	0.0265902	0	0	0.0568703	0.0294954	0.0632502	0.0720574	0.0432704	0.0237894	0.0474647	0.0375571	0.0244234	0.0183147	0	0.0370564	0.0349894	0.0619973	0.0384465	0.0168154	0.0218579	0.06004	0.0163083	0.0324513
NPEPL1	0.0614612	0.0312035	0.0318217	0.035943	0.0500237	0.0167578	0.0147344	0.0283374	0.0411424	0.0218498	0.029925	0.0295655	0.012009	0.0414283	0.0611489	0.048254	0	0.032829	0.0237675	0.0619166	0.0559517	0.0348097	0.0149411	0.0303246	0.0132069	0.0405767	0	0.0166933	0.035292	0.0499972	0.0597451	0.0704202	0.0321504	0.0094174	0.0201616	0.00994345	0.0110776	0.0215348	0	0.0865535	0.0296913	0.0735425	0.142169	0	0.00474034	0.0191323	0.0175662	0.0151712
GNAS	0.558856	0.710794	0.387493	0.481319	0.444302	0.43986	0.225921	0.521237	0.26237	0.362759	0.38828	0.506366	0.476683	0.354497	0.583555	0.50938	0	0.406001	0.437802	0.384779	0.297528	0.185412	0.560579	0.264536	0.380772	0.490233	0	0.935493	0.567239	0.586594	0.577851	0.266953	0.527787	0.26751	0.963536	0.306821	0.280707	0.416655	0	0.438006	0.360206	0.641059	0.507671	0.615054	0.445916	0.189888	0.261775	0.578954
NELFCD	0.0765654	0.084163	0.0919728	0.153733	0.125578	0.134474	0.14472	0.178	0.113283	0.0833819	0.0965696	0.0284454	0.144123	0.165082	0.213128	0.131591	0	0.114565	0.110561	0.0949874	0.110771	0.090102	0.0709326	0.0935656	0.10141	0.172177	0	0.202171	0.132629	0.10892	0.161404	0.167752	0.134268	0.131401	0.041116	0.101781	0.139702	0.17983	0	0.170501	0.117209	0.0571292	0.18209	0.0596425	0.110897	0.0942377	0.0583559	0.0151712
CTSZ	0.0114782	0.0267777	0.00352909	0.00869311	0.0119538	0.00419053	0.00231386	0.0116121	0.0137904	0	0.00378244	0.00589406	0.00225555	0.029127	0	0.00368472	0	0.0176399	0.00593299	0.00485618	0.00203087	0.00467418	0.051812	0.00157054	0	0	0	0.0136837	0.0134748	0.0230772	0	0.0125389	0.0411614	0.0094539	0.0379932	0.00191348	0.0202607	0.00880346	0	0.00845047	0.0142293	0.0181781	0.0199102	0.0237594	0.00341581	0.00719122	0.0023784	0
TUBB1	0	0	0	0	0.00277847	0	0	0	0.0012936	0.00056204	0	0	0	0.00189845	0	0	0	0	0.0029579	0	0	0	0	0.00104682	0	0	0	0	0.00325559	0	0.0127959	0	0	0	0	0.000373137	0.00447607	0	0	0	0	0	0.00581276	0	0	0	0	0
ATP5F1E	0.117225	0.0707153	0.0558113	0.218165	0.149856	0.170916	0.15549	0.186013	0.0732062	0.0411206	0.0380369	0.0282939	0.0743901	0.0681535	0.0602627	0.0512527	0	0.0642465	0.147543	0.0981448	0.0825582	0.0385388	0.0429199	0.0332568	0.124654	0.0364181	0	0.403524	0.202098	0.114415	0.0970932	0.106441	0.122097	0.0999481	0	0.0476106	0.127686	0.103832	0	0.0495127	0.0600344	0.0699579	0.0884197	0.180305	0.0945917	0.048373	0.0486652	0.0131726
PRELID3B	0.0130023	0.0034553	0.0103107	0.00699736	0.0156564	0.0312795	0.0329782	0.0134149	0.0118852	0.00990926	0.00698276	0.00472991	0.0146316	0.00868729	0.0137925	0.011427	0	0.00752855	0.0113689	0.00936112	0.00976137	0.010954	0.0588819	0.0147695	0.0142026	0.0343353	0	0.00503705	0.0149979	0.0242778	0.0525994	0.00671738	0.00255221	0.0173323	0	0.0157648	0.00794518	0.0134723	0	0.0342217	0.00123568	0	0.00533066	0.0208955	0.0385819	0.00515603	0.0108045	0
ZNF831	0.0510174	0.00909074	0.0274513	0.0621627	0.0375893	0.0159402	0.0313939	0.00552084	0.0261303	0.0354959	0.0556973	0.000576075	0.0136533	0.02193	0.0655966	0.0242713	0	0.0118497	0.0221518	0.028552	0.0114293	0.0202542	0.0650266	0.052373	0.0224319	0.0592427	0	0.1138	0.00525206	0.0477346	0.00605208	0.0151961	0.0269114	0.0108284	0	0.0130281	0.0301499	0	0	0.00528846	0.0219786	0.0194783	0.00502989	0	0.0743017	0.0581512	0.029032	0.0689722
EDN3	0	0.00958991	0.0136351	0	0	0	0	0	0.000927161	0.000830316	0	0	0.000130181	0.00169906	0.012795	0	0	0.00288578	0	0.000432002	0.00291655	0	0	0.00135351	0	0.00185173	0	0	0.00583026	0.00235535	0	0.00154435	0	0	0	0.000860049	0	0	0	0	0	0	0	0	0	0	0	0
PHACTR3	0.289326	0.375029	0.2944	0.373307	0.346993	0.3445	0.301685	0.381034	0.234067	0.238003	0.252637	0.278762	0.340359	0.292384	0.380637	0.361363	0	0.287334	0.270623	0.287488	0.322656	0.219512	0.372831	0.227206	0.282045	0.304116	0	0.541626	0.31375	0.403314	0.404776	0.278594	0.346729	0.266417	0.418582	0.297346	0.308925	0.304578	0	0.315017	0.314952	0.357135	0.435193	0.405192	0.376645	0.246257	0.230709	0.382874
SYCP2	0.147459	0.128753	0.071287	0.0907366	0.0802503	0.105877	0.0767968	0.109645	0.0495348	0.0863469	0.0697195	0.0797933	0.0813182	0.0477091	0.0987957	0.0706845	0	0.0629165	0.0682503	0.0746301	0.0275653	0.0337723	0.0657614	0.0578018	0.125372	0.101611	0	0.150788	0.128181	0.0935738	0.150801	0.102616	0.133043	0.08456	0.0409776	0.0761827	0.0736645	0.066298	0	0.0926183	0.0418208	0.0654267	0.0835722	0.0428624	0.10918	0.0463611	0.0481046	0.155106
FAM217B	0.170354	0.134376	0.14655	0.16028	0.147035	0.168943	0.249105	0.149415	0.132237	0.111477	0.16003	0.186766	0.177948	0.0663601	0.136385	0.110812	0	0.0965627	0.18953	0.0887427	0.134883	0.0953726	0.191887	0.127503	0.135001	0.179749	0	0.339099	0.207874	0.16299	0.223433	0.126036	0.182119	0.129536	0.124378	0.0983549	0.166006	0.205459	0	0.161406	0.108132	0.13854	0.100704	0.299851	0.200939	0.0975705	0.0529304	0.123523
PPP1R3D	0.0120188	0	0.00440666	0.00632339	0.00276024	0	0.0210288	0.0198112	0.0094509	0.00281954	0.00271988	0.0040138	0.0158472	0.00146709	0.00749848	0.013952	0	0.00841382	0.00821944	0	0	0.00539838	0.00251327	0	0.0060193	0	0	0	0.017145	0	0.00144453	0.0123664	0.00712917	0.0109692	0	0.00864825	0.00318474	0.00246758	0	0.00333798	0.010526	0.00541041	0.0123535	0	0	0	0.00264565	0.0151712
CDH26	0.0579806	0.0108877	0.0341482	0.0501006	0.0319878	0.0444206	0.0350469	0.0366071	0.0234657	0.0342771	0.0263604	0.0910217	0.0382717	0.0314902	0.0426269	0.0663672	0	0.0302102	0.0269104	0.0306816	0.0239395	0.0401184	0.0356999	0.0381811	0.0286285	0.0231307	0	0.0596083	0.0565131	0.0475893	0.0665141	0.0452178	0.0583192	0.0303453	0.0678454	0.0201572	0.024823	0.0565021	0	0.0214708	0.0294866	0.0263262	0.0568768	0.0756837	0.0405389	0.0142495	0.0256885	0.212036
CDH4	0.876041	0.945226	0.746479	0.871935	0.857606	0.809736	0.825532	0.932333	0.820275	0.777612	0.75082	0.82819	0.858882	1.01001	1.01467	0.959002	0	0.898935	0.742191	0.917247	0.816896	0.68077	1.12183	0.809234	0.693532	0.832993	0	0.852422	0.790896	0.929892	0.819066	0.755613	0.889781	0.833807	0.908404	1.03075	0.809015	0.699502	0	0.876754	0.945663	1.05219	0.994751	0.950798	0.737623	0.853087	1.01845	0.467331
TAF4	0.127055	0.148932	0.0769576	0.128448	0.111598	0.101146	0.1406	0.193697	0.115331	0.0679651	0.0947858	0.0752325	0.136414	0.112217	0.16876	0.128954	0	0.115665	0.110034	0.105917	0.0917204	0.0931601	0.17471	0.103721	0.0820061	0.134417	0	0.112208	0.106644	0.147764	0.145745	0.157818	0.172335	0.0973497	0.0139408	0.133327	0.14341	0.118371	0	0.11037	0.115281	0.0845379	0.175761	0.123893	0.141177	0.132804	0.131981	0.0746924
LSM14B	0.053537	0.0697356	0.0351396	0.0308543	0.0554759	0.0584379	0.104349	0.0455763	0.0495607	0.0241765	0.0448547	0.0408287	0.0593924	0.056334	0.0327231	0.00508022	0	0.0360025	0.0584388	0.0381085	0.0590664	0.0415829	0.0275013	0.0398405	0.0713863	0.135778	0	0.0709878	0.0558229	0.0636991	0.0440622	0.0427448	0.0467424	0.0542899	0.0121134	0.043998	0.0605127	0.0568014	0	0.0796843	0.0166517	0.030773	0.0467587	0.0424736	0.0713493	0.0622352	0.0155226	0.0465451
PSMA7	0.0456805	0.110654	0.0620698	0.142454	0.109631	0.136096	0.137522	0.119225	0.103372	0.0471868	0.0544706	0.0647859	0.047783	0.116379	0.0683277	0.0985926	0	0.0749581	0.131954	0.0627477	0.0662873	0.0559772	0.0979884	0.0643432	0.0581346	0.118988	0	0.102747	0.107255	0.0794531	0.0748128	0.145729	0.0959891	0.0710974	0.0213165	0.103082	0.0999906	0.110984	0	0.0902115	0.141807	0.0876608	0.115501	0.141309	0.0946306	0.0813639	0.0342911	0.133046
SS18L1	0.142827	0.203342	0.164822	0.166257	0.191796	0.148747	0.162796	0.201936	0.113131	0.0862589	0.10538	0.17347	0.172572	0.181872	0.226181	0.139596	0	0.150675	0.123254	0.133605	0.137777	0.0904652	0.153973	0.0913857	0.141502	0.144167	0	0.111431	0.218774	0.159068	0.199084	0.145431	0.17	0.118366	0.127547	0.131353	0.125843	0.172211	0	0.137681	0.132625	0.194403	0.282795	0.213714	0.171309	0.146175	0.129303	0.0717129
MTG2	0.0970678	0.121081	0.0987947	0.158062	0.123117	0.122545	0.0964449	0.159332	0.135057	0.0752219	0.0549907	0.114447	0.133634	0.198288	0.207702	0.161173	0	0.120981	0.130747	0.153093	0.11729	0.0913156	0.133341	0.0985447	0.0772404	0.0756691	0	0.196746	0.090821	0.136747	0.0958218	0.106379	0.176109	0.081757	0.187677	0.13233	0.124685	0.120193	0	0.0717875	0.126572	0.112197	0.161715	0.0942028	0.0949334	0.125039	0.0806934	0
HRH3	0.0853098	0.0977294	0.0582189	0.0507254	0.0889034	0.0975432	0.0895053	0.160452	0.0437263	0.0253741	0.078705	0.0288801	0.077999	0.0828623	0.140211	0.0831599	0	0.0779008	0.0793322	0.0680928	0.0964296	0.0407428	0.0208344	0.0570303	0.0281021	0.103383	0	0.115434	0.0809091	0.0505208	0.168241	0.0565131	0.132057	0.0395357	0	0.064685	0.0677393	0.02801	0	0.0426754	0.0577576	0.0456916	0.167304	0.0635517	0.0409668	0.0230828	0.0182251	0
OSBPL2	0.0967437	0.145648	0.0735748	0.0910041	0.110417	0.08051	0.12139	0.177594	0.093808	0.0408918	0.0842914	0.0362585	0.123322	0.107472	0.128506	0.125196	0	0.106531	0.0987328	0.107346	0.112718	0.0812622	0.129241	0.10719	0.0968675	0.117365	0	0.0444541	0.140523	0.0789554	0.062029	0.177593	0.152517	0.0855467	0.127089	0.0843926	0.116181	0.0555365	0	0.12175	0.127741	0.173269	0.16834	0.111771	0.0587222	0.10925	0.0701986	0.130292
ADRM1	0.0364445	0.0376415	0.0227102	0.048648	0.0368542	0.0363129	0.0675777	0.0349885	0.0339171	0.0138885	0.0538014	0.00465507	0.0484323	0.0277376	0.0200447	0.0279416	0	0.0394205	0.0363912	0.0209569	0.0439841	0.0408584	0.02629	0.0371848	0.0332398	0.0191044	0	0.0450768	0.0441398	0.0297117	0.0690184	0.0349537	0.0567619	0.0134138	0.0742569	0.0210991	0.0169888	0.0312571	0	0.0432171	0.0310361	0.061543	0.0405422	0.0206994	0.0197794	0.0201646	0.0169919	0
LAMA5	0.0996723	0.0787725	0.0961795	0.117903	0.112118	0.130649	0.0836211	0.152414	0.119233	0.0741804	0.0830866	0.0501562	0.175741	0.152482	0.222613	0.125897	0	0.160482	0.0986787	0.187212	0.118465	0.0658034	0.0525469	0.0635321	0.104434	0.0902675	0	0.097464	0.0937339	0.175116	0.131949	0.0804739	0.183417	0.0618762	0.0279426	0.107397	0.104014	0.13265	0	0.138244	0.0805347	0.118668	0.192311	0.130685	0.0999113	0.0511679	0.132964	0
RPS21	0.0677145	0.0503791	0.0273297	0.176776	0.123108	0.0985877	0.0444921	0.0361246	0.0427726	0.00931263	0.0106554	0.0152672	0.0191894	0.0611843	0.0575698	0.0261288	0	0.024091	0.0732208	0.0267168	0.0293959	0.0193803	0	0.0431677	0.101719	0.0194015	0	0.0458634	0.11826	0.0315304	0.0262402	0.0480523	0.0186276	0.022856	0.00192812	0.0176754	0.0289665	0.0336776	0	0.0382256	0.0321656	0.0659159	0.0871483	0.0455253	0.0144071	0.0261893	0.0108114	0
CABLES2	0.061891	0.0337141	0.028432	0.0678008	0.0464262	0.0542444	0.020765	0.0266626	0.0437948	0.0316104	0.0386063	0.0382992	0.0579202	0.0412105	0.110687	0.0294891	0	0.0623141	0.0543356	0.0431634	0.0288764	0.00913265	0.0593578	0.0160909	0.0424984	0.0729288	0	0.0253663	0.0419986	0.0215348	0.0452881	0.0305533	0.0665364	0.0402449	0.0482073	0.0271281	0.0470197	0.0633528	0	0.0519244	0.0277348	0.0242454	0.0675351	0.0364556	0.0247461	0.00498592	0.027412	0
RBBP8NL	0	0	0	0	0	0	0	0	0	0	0	0	0	0	0	0	0	0	0	0	0	0	0	0	0	0	0	0	0	0	0	0	0	0.00175576	0	0	0	0	0	0	0	0	0	0	0	0	0	0
SLCO4A1	0.010926	0.0632388	0.0219262	0.0433345	0.0286518	0.0236959	0.0211662	0.034793	0.0215282	0.00550982	0.0353343	0.0196147	0.041542	0.0223542	0.0460624	0.0225356	0	0.015976	0.022547	0.0352958	0.0224242	0.0142468	0.00638093	0.0187212	0.00811766	0.00448354	0	0.0022065	0.00861585	0.00815202	0.0205328	0.0352845	0.0172218	0.0143003	0.083051	0.0251841	0.0262156	0.00765545	0	0.0324873	0.0253853	0.0227848	0.018062	0.0275386	0.0119871	0.00313123	0.0308285	0
NTSR1	0.0134026	0.00629242	0.020301	0.0314127	0.0452238	0.0133729	0.0203919	0.0140858	0.0165138	0.0160055	0.0328946	0.0200909	0.0358882	0.0174573	0.0211534	0.0134182	0	0.0447251	0.0336678	0.0124052	0.00898446	0.00945725	0.0484844	0.0284312	0.0270287	0.0239381	0	0.0330939	0.0081612	0.0166877	0.0545317	0.0138698	0.018096	0.0171085	0.00593584	0.0173411	0.0108181	0.0398309	0	0.0432947	0.0403374	0.0508188	0.0164487	0.0516513	0.0314978	0.0227402	0.0230701	0.0131726
MRGBP	0.0194111	0.0547679	0.0314363	0.0618481	0.0198372	0.0268867	0.0272999	0.0256213	0.0407979	0.0251217	0.010765	0.0519567	0.0460383	0.0417337	0.0193161	0.0827556	0	0.0320969	0.03971	0.0390418	0.0355172	0.0310134	0.00375834	0.0256893	0.019269	0.0226478	0	0.0479564	0.0282087	0.0164902	0.0530349	0.0522442	0.038184	0.0215583	0	0.0381097	0.0369263	0.0350809	0	0.0211596	0.0282459	0.0404006	0.0853441	0.0574878	0.0218452	0.0182967	0.0212471	0
OGFR	0.232681	0.150137	0.0783049	0.158111	0.11613	0.0916926	0.12369	0.176414	0.121768	0.0769717	0.0865717	0.0455166	0.150041	0.183812	0.161906	0.165116	0	0.110664	0.111999	0.151214	0.111026	0.0760345	0.114108	0.109907	0.0273532	0.100061	0	0.157778	0.188009	0.122713	0.148488	0.149971	0.172036	0.0974023	0.00654414	0.101413	0.101242	0.091651	0	0.151156	0.134988	0.153945	0.184211	0.119893	0.110069	0.0868825	0.0871383	0.217003
COL9A3	0.0106812	0.0493841	0.00373068	0.0160271	0.0261511	0.00656922	0.0182156	0.0116121	0.00830932	0.00192328	0.00314884	0	0.00693554	0.0352414	0.0661075	0.00547122	0	0.0182184	0.0132093	0.00763039	0.0127421	0.000613025	0	0.00445108	0.02914	0.00945015	0	0	0.00949418	0.0280278	0	0.0100997	0.0104398	0.0133628	0.019244	0.0109171	0.0114683	0.002102	0	0.00569117	0.0118723	0.0177303	0.019561	0.024101	0.00773894	0.00486009	0.00891925	0
TCFL5	0.064509	0.0861232	0.0405824	0.0785371	0.0724565	0.0406114	0.0573451	0.112387	0.0584667	0.0620677	0.0512143	0.0457378	0.0882127	0.0813765	0.0617821	0.0930667	0	0.0596871	0.0789315	0.0801389	0.0348475	0.0367557	0.0304948	0.0268315	0.0259222	0.0763677	0	0.0834762	0.0994912	0.0767217	0.0408843	0.104526	0.116148	0.0482876	0.0891263	0.0647114	0.072689	0.101286	0	0.072558	0.0386955	0.0828156	0.0924914	0.0540947	0.116695	0.0611322	0.0292406	0.0829876
DIDO1	0.28254	0.239576	0.147521	0.236841	0.233662	0.195969	0.185116	0.204618	0.168625	0.14306	0.14487	0.239967	0.198285	0.169213	0.212247	0.21783	0	0.232409	0.200489	0.209166	0.187518	0.0988189	0.176105	0.107243	0.241081	0.22712	0	0.23701	0.255414	0.239291	0.204321	0.222574	0.221632	0.18344	0.310167	0.217042	0.151853	0.147411	0	0.157811	0.193278	0.250542	0.251349	0.268274	0.143496	0.136216	0.148228	0.289526
GID8	0.0609148	0.0680156	0.06767	0.110318	0.0825097	0.111168	0.136502	0.0411397	0.0924933	0.0581748	0.0882513	0.0307727	0.1144	0.120969	0.0564842	0.109965	0	0.0847173	0.103709	0.064842	0.104372	0.0473224	0.107113	0.0666437	0.0485214	0.0608545	0	0.119864	0.134952	0.112563	0.12741	0.0983593	0.100978	0.0751905	0.0450424	0.0774256	0.122095	0.117194	0	0.0760779	0.0888845	0.0709641	0.0664242	0.0744194	0.0752405	0.0902223	0.0629484	0.0825657
SLC17A9	0	0	0	0.00201517	0.00202793	0	0	0	0.000462165	0	0	0	0	0	0.0165179	0	0	0	0.00124844	0	0.0217722	0	0	0	0.00283366	0	0	0.00541693	0	0	0.0236326	0	0.0087257	0	0	0	0.00108726	0	0	0.00598617	0	0.000863628	0	0	0.00701665	0.00523477	0	0
YTHDF1	0.0616058	0.108652	0.0744568	0.0658824	0.0993088	0.113317	0.101551	0.12964	0.0609244	0.0575409	0.0653442	0.0793533	0.119211	0.0443692	0.0632897	0.080391	0	0.0575803	0.0859456	0.0613223	0.0608484	0.0529212	0.106879	0.0570826	0.0449014	0.0637511	0	0.0739664	0.0918677	0.210578	0.14702	0.100327	0.0784829	0.0477636	0.0335625	0.072719	0.0900756	0.0996276	0	0.0912093	0.10021	0.105654	0.104288	0.0671861	0.103546	0.049883	0.032328	0.0586076
BIRC7	0	0	0	0	0	0	0	0	0	0	0	0	0	0	0	0	0	0	0	0	0	0	0	0	0	0	0	0	0	0	0	0	0	0	0	0	0	0	0	0	0	0	0	0	0	0	0	0
NKAIN4	0.0169165	0.0139058	0.00731636	0.0140211	0.00664612	0.0183627	0	0.0399846	0.0105943	0.00526163	0.00151306	0.0125102	0.0253598	0.00279452	0.000521297	0.0079042	0	0.0140012	0.00196355	0.00339971	0.00683197	0.0126969	0	0.0230604	0	0	0	0.00786154	0.0459943	0.00348048	0.00581631	0.0256901	0.0141279	0.00652635	0.0139408	0.00199716	0.0119841	0.003326	0	0.000734343	0.0138843	0.00202867	0.0118689	0.021619	0.0129251	0.0118854	0.00525494	0
ARFGAP1	0.128741	0.153515	0.0980903	0.0872241	0.120233	0.155957	0.116888	0.0602073	0.078363	0.103976	0.0715964	0.113466	0.119508	0.0914357	0.0877362	0.0543096	0	0.0785654	0.0895748	0.115377	0.0804133	0.049297	0.124957	0.0538164	0.146628	0.150681	0	0.199624	0.160321	0.0813385	0.157397	0.126911	0.155969	0.0607435	0.0762722	0.122937	0.105967	0.0837604	0	0.0932391	0.0886845	0.21147	0.100913	0.168899	0.176733	0.0481827	0.0622581	0.105515
COL20A1	0.016738	0.00952312	0.000142493	0.0153793	0.0079721	0.000713219	0.00545127	0.0213303	0.0045663	0.000368227	0	0.00363027	0.00115612	0	0	0.0085365	0	0.00489241	0.00173937	0.00229075	0.0144436	0.000878731	0	0.00150619	0	0.00885193	0	0.0304319	0.003986	0.0117106	0.0100768	0.00707622	0.0124604	0	0	0.00366755	0.00142011	0.00228516	0	0.00770344	0.007536	0	0.00727182	0	0	0.0135424	0.00433714	0.0151712
CHRNA4	0.122863	0.146485	0.0862479	0.165492	0.127919	0.164798	0.152224	0.171497	0.126458	0.0898371	0.0993195	0.0605727	0.218622	0.104324	0.116516	0.0817917	0	0.0925162	0.145003	0.164785	0.118378	0.0720587	0.110466	0.0937764	0.156898	0.183236	0	0.0397346	0.131863	0.169099	0.152565	0.116956	0.197334	0.106092	0.00654414	0.092863	0.108871	0.112983	0	0.0810849	0.106797	0.0785851	0.090687	0.0598179	0.147601	0.0898471	0.0692752	0.0669056
KCNQ2	0.349772	0.411707	0.220503	0.296869	0.300767	0.342145	0.348447	0.377583	0.209806	0.202152	0.204958	0.3669	0.374096	0.274308	0.403288	0.309497	0	0.259857	0.197504	0.299201	0.241527	0.125695	0.324993	0.185184	0.273993	0.326087	0	0.38642	0.333432	0.417348	0.42248	0.264211	0.383152	0.222177	0.450056	0.24542	0.24825	0.303157	0	0.280929	0.250288	0.376977	0.358628	0.537083	0.263814	0.14348	0.175507	0.164016
EEF1A2	0.326726	0.285627	0.131922	0.252494	0.184409	0.262352	0.268863	0.294779	0.196906	0.131656	0.243893	0.21157	0.333185	0.212716	0.354532	0.163876	0	0.180773	0.25112	0.174387	0.175441	0.136356	0.246961	0.11475	0.274817	0.331933	0	0.304102	0.317794	0.321113	0.413395	0.198734	0.314726	0.137747	0.17553	0.131547	0.188036	0.299201	0	0.170534	0.166215	0.227694	0.217304	0.462006	0.263799	0.168654	0.107099	0.0994225
PPDPF	0.072004	0.0991814	0.0618224	0.143431	0.081934	0.108103	0.144524	0.0614211	0.0782015	0.0282406	0.0582876	0.0436842	0.10059	0.105706	0.0836636	0.158617	0	0.0910318	0.114679	0.0498616	0.0772967	0.0756517	0.0646913	0.054526	0.126006	0.0962312	0	0.169567	0.14126	0.109113	0.129105	0.059174	0.0726894	0.0757573	0.0550146	0.0263293	0.0601414	0.119772	0	0.0372682	0.109685	0.0939239	0.120238	0.11005	0.0912997	0.0774732	0.0280087	0.209296
PTK6	0	0	0.000928805	0.00167887	0.00179735	0	0	0	0.000316058	0	0.00196847	0	0	0	0	0.00694864	0	0.0068175	0.00181753	0.000868492	0.00465994	0.000775556	0	0	0	0	0	0	0.00133304	0.00488172	0	0.0069891	0	0.00695936	0	0.00119803	0.00644142	0	0	0.00160708	0	0	0	0	0.0117069	0	0	0
FNDC11	0	0	0	0	0	0	0.00176473	0	0.000754272	0.000634956	0.00120183	0	0.00011035	0	0.00243149	0.00151868	0	0.000903465	0	0.00114318	0	0	0	0	0.0223935	0	0	0	0	0.00394111	0	0	0.00194613	0	0	0	0.00305123	0	0	0	0.00337357	0	0.0118689	0	0	0.0037074	0.000612941	0
HELZ2	0.0100503	0.000675699	0.00626407	0.00208382	0.00102806	0.00657147	0.0206981	0	0.00262802	0.00130971	0.0164391	0	0.0146481	0	0.0189845	0.00771386	0	0.0154479	0.00765231	0.00576999	0.00648546	0.00637516	0.00897864	0.00404057	0.0412412	0.00769781	0	0	0.00437776	0.0116435	0.00975862	0.0292956	0.00676697	0.00255804	0.0612044	0.0157746	0.0261869	0.0104939	0	0.0375274	0.00696165	0.00848195	0.00228417	0.0116532	0	0	0.00474618	0.105515
GMEB2	0.00762422	0.0291266	0.0178857	0.0450473	0.032443	0.0305512	0.0541702	0.0505985	0.0463072	0.0353989	0.0197034	0.0116189	0.046491	0.0524767	0.08023	0.0507953	0	0.0463235	0.0297133	0.0668258	0.0284225	0.0265365	0.0126509	0.0269797	0.0367145	0.0853689	0	0.0719715	0.0247128	0.0403219	0.0975092	0.0150561	0.0563995	0.0273118	0.0622299	0.0386575	0.0366446	0.0724188	0	0.0343873	0.030729	0.021254	0.0331509	0.0164463	0.0211091	0.0293843	0.0373108	0.0689722
STMN3	0.223222	0.20673	0.185634	0.292309	0.243005	0.262815	0.27882	0.226579	0.193912	0.152324	0.19686	0.184086	0.268203	0.181704	0.259422	0.257772	0	0.182931	0.238833	0.219495	0.224807	0.150474	0.152919	0.115937	0.255308	0.164538	0	0.285585	0.339099	0.195897	0.264995	0.262224	0.215095	0.188167	0.138593	0.141454	0.176361	0.236048	0	0.18001	0.195826	0.284528	0.303607	0.265093	0.23393	0.179705	0.136132	0.314522
RTEL1	0	0	0	0.00178457	0	0	0	0	0	0	0	0	0	0	0	0	0	0	0	0	0	0	0	0.00053507	0	0	0	0	0	0	0	0	0.0010608	0.00297016	0	0	0	0	0	0	0.000165614	0	0	0	0	0.00417709	0	0
ARFRP1	0.115781	0.0692117	0.0805431	0.0860005	0.0900506	0.126967	0.0945348	0.0953532	0.0918675	0.0297814	0.0307301	0.0463627	0.0318358	0.0449451	0.0610153	0.0812028	0	0.0609087	0.0615259	0.0830315	0.0724918	0.0460072	0.0407114	0.0167089	0.0644722	0.110591	0	0.0170392	0.0818289	0.0859955	0.0938888	0.0926334	0.0660443	0.0540821	0.0262336	0.0786197	0.0415432	0.0748757	0	0.092729	0.0664297	0.0195509	0.061918	0.09905	0.16086	0.0359189	0.0508108	0.144134
ZGPAT	0	0	0	0.00948508	0	0	0	0.0037535	0.00210958	0.00432894	0	0	0	0	0	0.00145237	0	0	0	0	0	0	0	0.000810192	0	0	0	0	0	0	0	0	0	0	0	0	0	0	0	0	0	0	0	0	0	0.0129849	0	0
AL121845.3	0	0	0	0	0	0	0	0	0	0	0	0	0	0.00464206	0	0	0	0	0	0	0	0	0	0	0	0	0	0	0	0	0	0	0	0	0	0	0	0	0	0	0	0	0	0	0	0	0	0
AL121845.2	0	0	0	0	0.00366803	0	0	0	0.00141142	0	0	0	0	0	0	0	0	0.00395482	0	0	0	0	0	0	0	0	0	0	0	0	0	0.00154435	0.00614473	0	0	0	0	0	0	0	0	0	0	0	0.00332535	0	0.00134604	0
SLC2A4RG	0.0327492	0.0251729	0.0410523	0.0609639	0.0543911	0.0132108	0.0205042	0.0342574	0.0364574	0.0176288	0.018663	0.029549	0.0438105	0.0892262	0.0462952	0.0661705	0	0.0695325	0.0468837	0.0617126	0.0383501	0.0280885	0.0457551	0.0388163	0.0366278	0.0291979	0	0.0235875	0.0470007	0.0293297	0.0344605	0.0239093	0.0600617	0.0273497	0	0.0267054	0.0277542	0.0207075	0	0.0525149	0.0783951	0.024203	0.0535449	0.0458202	0.0646046	0.0100721	0.016685	0.0519765
ZBTB46	0.132724	0.0919183	0.102818	0.14419	0.0984633	0.0724712	0.126709	0.106649	0.0932891	0.0878707	0.100253	0.0698022	0.194887	0.140823	0.230915	0.121503	0	0.157496	0.0984418	0.126599	0.0717801	0.106186	0.201909	0.116396	0.0795182	0.0805912	0	0.190905	0.0867824	0.0874276	0.18226	0.114511	0.145128	0.0868177	0.0722564	0.117423	0.12407	0.133505	0	0.0929723	0.140331	0.0972251	0.149941	0.0803276	0.0936374	0.0796141	0.0771024	0.190276
TPD52L2	0.153296	0.115744	0.108866	0.206225	0.133192	0.177198	0.179376	0.148415	0.117939	0.0839953	0.115031	0.125126	0.146674	0.115938	0.175782	0.123509	0	0.158795	0.140301	0.171072	0.11678	0.089588	0.137174	0.0841365	0.125648	0.116577	0	0.102854	0.136393	0.143862	0.188734	0.144097	0.213002	0.116536	0.0772174	0.163583	0.0871867	0.126096	0	0.166287	0.138298	0.199763	0.134666	0.211398	0.176372	0.105744	0.110111	0.229819
DNAJC5	0.207772	0.251805	0.159574	0.223083	0.199658	0.193423	0.235709	0.173873	0.193583	0.168354	0.19396	0.194137	0.223154	0.144728	0.247689	0.144402	0	0.179778	0.182398	0.243951	0.188537	0.109503	0.314945	0.112412	0.15844	0.249871	0	0.288228	0.277135	0.20683	0.202756	0.244019	0.240555	0.114876	0.291065	0.191656	0.19501	0.255828	0	0.195751	0.184078	0.293021	0.277767	0.277204	0.249806	0.082629	0.144996	0.239931
UCKL1	0.0179659	0.0702212	0.0452126	0.0903232	0.0892543	0.0646018	0.0787881	0.109646	0.0799498	0.0213902	0.03968	0.0836584	0.0716109	0.061887	0.0664634	0.0571228	0	0.0621531	0.0526109	0.0488569	0.043765	0.0304856	0.0300092	0.0290193	0.0575966	0.039658	0	0.0948254	0.0894201	0.0680849	0.0546002	0.0899586	0.0617968	0.0482591	0	0.0377748	0.0363499	0.07861	0	0.0161008	0.050976	0.0350208	0.0943793	0.0691601	0.0292235	0.0403692	0.0275636	0
ZNF512B	0.110235	0.0839555	0.0452738	0.0850926	0.0440515	0.100633	0.102303	0.0797904	0.0606857	0.0836869	0.0556977	0.044233	0.064595	0.0779788	0.103151	0.0570117	0	0.0636762	0.0833443	0.115735	0.0799174	0.0370464	0.0213093	0.0268649	0.041817	0.178305	0	0.131406	0.0481455	0.129205	0.121225	0.117811	0.0894802	0.0472926	0	0.0549335	0.0472145	0.0434134	0	0.0443564	0.0559618	0.0860632	0.0931264	0.0314546	0.0711491	0.0291337	0.0599189	0.0741605
SAMD10	0.0501633	0.0271655	0.0219908	0.0545899	0.0335348	0.0257014	0.00567096	0.0196023	0.0328063	0.0188433	0.012782	0.0288529	0.0540284	0.0243883	0.0269925	0.0293439	0	0.0299142	0.0390705	0.0188673	0.0223477	0.0267766	0.027879	0.0146074	0.0750956	0.0154683	0	0.0022065	0.0148988	0.0128657	0.0134334	0.0338594	0.0123665	0.0112478	0.00192812	0.0166741	0.0368576	0.0114154	0	0.0313681	0.0252396	0.0154722	0.0347134	0.0242098	0.0359254	0.00887698	0.0116832	0.0151712
PRPF6	0.181793	0.165021	0.110363	0.149471	0.129891	0.190495	0.137607	0.120026	0.121665	0.065794	0.124906	0.130215	0.174608	0.145732	0.196514	0.136888	0	0.125144	0.109082	0.122981	0.0973841	0.0762547	0.167751	0.083451	0.0833875	0.151871	0	0.186934	0.163506	0.135453	0.207287	0.1458	0.171716	0.108598	0.25364	0.129686	0.110826	0.102093	0	0.118373	0.118329	0.18195	0.206351	0.174791	0.107833	0.0911686	0.100722	0.167032
C20orf204	0.023705	0.0108355	0.00323529	0.00263023	0.0222124	0.0188395	0	0.00922213	0.0113701	0.00188733	0.00343799	0.00438706	0.0244368	0.020697	0.0401302	0.0166513	0	0.00431509	0.00931152	0.0273719	0.0085273	0.0104043	0.00487279	0.0125339	0	0.0186803	0	0.00559285	0.0182329	0.00602235	0.00966006	0.0334237	0.0297693	0.0129864	0	0.0107396	0.00652616	0.011669	0	0.00911263	0.0129241	0.017216	0.0391715	0.0183301	0.0149836	0.0254128	0.0029375	0.130292
SOX18	0	0	0	0	0	0	0	0	0	0	0	0	0	0	0	0	0	0	0	0	0	0	0	0	0	0	0	0	0	0	0	0.00101521	0	0	0	0	0	0.00104137	0	0	0	0	0	0	0	0	0	0
TCEA2	0.0852475	0.0869402	0.0565522	0.179232	0.12205	0.130778	0.115183	0.118829	0.108975	0.039406	0.0599422	0.0312869	0.125801	0.121264	0.167875	0.118173	0	0.123474	0.111664	0.114449	0.0752763	0.0585888	0.0868154	0.0792556	0.0933557	0.0502384	0	0.128314	0.170369	0.12709	0.141603	0.147191	0.140667	0.0949107	0	0.044193	0.0949864	0.0817756	0	0.10092	0.069706	0.0861776	0.172345	0.131057	0.0717542	0.0881187	0.0328663	0
RGS19	0.0036667	0	0.00852381	0.0254059	0.00722279	0.00263926	0.00516522	0.00676569	0.0136111	0.00720916	0.00601917	0.00813222	0.00451795	0.0134988	0	0.0159301	0	0.0118289	0.0104488	0.000868492	0.00655204	0.0062757	0	0.00736606	0.0170797	0.009477	0	0.0022065	0.00323573	0.00818734	0.0057017	0.00584979	0.0099071	0.000675222	0	0.020339	0.00346608	0.00238659	0	0.0304816	0.0105721	0.00241004	0.00382563	0	0.014042	0.00152695	0.00660522	0
OPRL1	0.0250984	0.0290911	0.00830832	0.0204596	0.0235063	0.0114923	0.014326	0.0219132	0.0304502	0.0080979	0.0124231	0	0.0125258	0.0279099	0.0168084	0.0264834	0	0.0323969	0.0168465	0.0159059	0.0494224	0.0219648	0.00983491	0.0337868	0.0283908	0.0180239	0	0.00467319	0.000744274	0.0195237	0.0259549	0.0261938	0.0253723	0.0301715	0	0.0409001	0.00895187	0.00185763	0	0.0097232	0.0159215	0.0268541	0.025946	0.0189843	0	0.006558	0.0169989	0.0131726
LKAAEAR1	0.011518	0	0.00624767	0.015619	0.00318658	0.00896876	0.00113773	0.0367132	0.0089418	0.00364945	0.0306398	0	0.0172905	0.023499	0.00612585	0.00204974	0	0.0105708	0.0129058	0.00649925	0.010705	0.00416158	0	0.00819076	0.0147908	0.0387221	0	0	0	0.0111688	0.00378198	0.0173131	0.00815098	0.00287236	0	0.000971635	0.0047705	0.00438124	0	0.0223022	0.0141787	0.00807356	0.0307849	0.0030317	0.01919	0.00668055	0	0
MYT1	0.0824562	0.0566622	0.0531688	0.0984138	0.0556817	0.0824755	0.0780706	0.0622923	0.0718319	0.0616954	0.0641049	0.0427177	0.0436611	0.0666551	0.128365	0.0653922	0	0.070317	0.0465794	0.0674537	0.0631111	0.0836603	0.0773607	0.0465519	0.0576979	0.0264193	0	0.113629	0.0599783	0.0980363	0.113298	0.0672642	0.0793305	0.0878625	0.0139408	0.0792733	0.0452359	0.0812862	0	0.0709769	0.0621289	0.0756985	0.0938413	0.0788841	0.143542	0.0394137	0.0455737	0.10858
PCMTD2	0.180674	0.185298	0.10747	0.187267	0.184604	0.212456	0.210798	0.170108	0.123937	0.107297	0.1038	0.122008	0.122966	0.103063	0.185149	0.128059	0	0.0981969	0.16793	0.108192	0.114116	0.114252	0.147321	0.0849686	0.140795	0.151188	0	0.344467	0.184523	0.257305	0.227722	0.145419	0.162142	0.164565	0.119763	0.142175	0.182427	0.137578	0	0.143915	0.17934	0.136874	0.132604	0.222115	0.170265	0.0927404	0.0526574	0.21817
PLPP2	0.0404894	0	0.00578989	0.00503053	0.00687606	0.001867	0.0117829	0.0143554	0.00211221	0.00116361	0.00437023	0.015022	0.00386939	0.00167301	0	0.00958365	0	0	0.0022518	0.00337289	0.00245012	0	0	0	0	0.00805509	0	0.0430536	0.00779858	0.00270521	0.0284915	0.00342813	0.0153112	0.00101004	0	0.00669741	0.00321251	0.00195793	0	0.0189578	0.000635433	0.00861846	0.00938281	0	0.0147788	0.00163435	0.000612941	0
MIER2	0.0441422	0.00989539	0.0499058	0.054958	0.0342028	0.0440589	0.0695636	0.0454804	0.0391703	0.0230509	0.0452516	0.0383377	0.0449804	0.0362775	0.0781247	0.0628642	0	0.0364544	0.0526292	0.0505325	0.0196313	0.0280111	0.025894	0.0154488	0.00897019	0.0757442	0	0.0454156	0.0151891	0.0468577	0.0511227	0.0430823	0.0492993	0.0272128	0.153458	0.0345711	0.0354007	0.0418737	0	0.0424852	0.0850576	0.0170725	0.0403327	0.0964162	0.0631039	0.0325809	0.0208551	0.0523936
THEG	0	0	0.0032376	0.00235158	0.00106665	0.00615797	0	0.00171577	0.0027742	0	0	0	0	0	0.000527949	0.00455428	0	0.000771681	0	0	0.00391662	0.00255137	0	0.00186355	0	0	0	0	0	0	0	0	0.00107477	0	0	0	0.00274913	0	0	0	0.00138066	0	0.00645779	0	0	0	0	0.0519765
C2CD4C	0.0256204	0.0134763	0.0236017	0.0461591	0.0474024	0.032136	0.0523481	0.0130036	0.0405522	0.0138456	0.0158282	0.00923052	0.0645992	0.0250682	0.0176171	0.0585265	0	0.0514524	0.0534833	0.0312767	0.0579827	0.0312193	0.0873147	0.017248	0.0115605	0.0521499	0	0.129351	0.0312834	0.038288	0.0429224	0.0373434	0.0474435	0.00848384	0.0759683	0.0243033	0.0317697	0.0480006	0	0.0253117	0.0445746	0.033118	0.0566907	0.0392213	0.0230765	0.0226207	0.0285142	0
SHC2	0.27861	0.224288	0.192594	0.222209	0.217895	0.22595	0.171014	0.17711	0.184354	0.118233	0.128577	0.155285	0.211123	0.229212	0.290007	0.229946	0	0.231396	0.172805	0.237119	0.239836	0.15793	0.116872	0.094769	0.239421	0.182831	0	0.265588	0.198898	0.238716	0.293695	0.255014	0.28957	0.163216	0.219759	0.181604	0.19004	0.15461	0	0.154525	0.186436	0.166829	0.343862	0.236211	0.133297	0.147564	0.138358	0.0399948
ODF3L2	0	0	0.0028592	0.012319	0	0	0.000878586	0.0101251	0.000811891	0	0.000542325	0	0	0.0055959	0	0	0	0.00247633	0.00198031	0.00458079	0	0.000528199	0	0.00491343	0.0083894	0	0	0	0	0.00450788	0	0	0.0235499	0.00862897	0	0.00201516	0.00193201	0.00690096	0	0	0	0.0107838	0.014265	0	0	0	0	0
MADCAM1	0.0233442	0.0102438	0.0270594	0.0582931	0.0479756	0.0195789	0.0206539	0.0399629	0.0499349	0.00788606	0.0109426	0.0196612	0.0317487	0.0978805	0.0517803	0.036104	0	0.0587676	0.0242845	0.0180778	0.0574088	0.03625	0.0243599	0.0590835	0.066835	0.022059	0	0.0405452	0.0589477	0.0342073	0.0070237	0.0359556	0.0434569	0.0362808	0.00593584	0.0206955	0.0285148	0.0142269	0	0.0376736	0.0474336	0.029502	0.0609044	0	0.00821153	0.0217706	0.065104	0
TPGS1	0.0411013	0.0231128	0.0244323	0.0313503	0.0193584	0.0417526	0.0541058	0.0137777	0.0385438	0.0260617	0.0645744	0.0192914	0.0466343	0.0424456	0.0768083	0.0203613	0	0.0343036	0.0353742	0.00802342	0.0538066	0.023182	0.0517098	0.026117	0.0572968	0.0218692	0	0.0408507	0.0324222	0.046371	0.0334963	0.0204319	0.0389047	0.0412807	0.0921006	0.0458001	0.0243259	0.0428478	0	0.0380411	0.0299593	0.0239636	0.0302774	0.0551016	0.0629792	0.034427	0.0253941	0.0399948
CDC34	0.102055	0.0706177	0.0592744	0.0552425	0.0542522	0.0590308	0.0607124	0.0388654	0.0503118	0.0175158	0.0550453	0.0546959	0.0811333	0.0456394	0.107355	0.0232543	0	0.0466148	0.0620849	0.0389375	0.0389302	0.0244254	0.06594	0.0352411	0.0932364	0.113629	0	0.0542469	0.0642204	0.0890044	0.0874432	0.0206943	0.0659751	0.0382908	0.00766495	0.0409105	0.0393139	0.049403	0	0.0350689	0.0685917	0.0577761	0.044347	0.0488988	0.0476029	0.00708553	0.0362864	0.0131726
GZMM	0	0	0.00455231	0	0.00979979	0	0	0	0.000317814	0	0.000521299	0	0.002659	0.00167764	0.00941939	0	0	0.000257962	0	0	0	0.00190079	0	0	0	0	0	0	0	0	0.00693724	0.00248736	0	0.000296167	0	0.00175908	0.00711332	0	0	0.0046195	0.00122897	0	0	0	0	0	0	0
BSG	0.238626	0.206538	0.133662	0.184589	0.15251	0.199021	0.254495	0.233692	0.165034	0.0981278	0.159067	0.123649	0.240042	0.157417	0.153521	0.173946	0	0.18042	0.206833	0.160534	0.182347	0.069602	0.169785	0.102705	0.201093	0.169165	0	0.128505	0.214661	0.196703	0.33733	0.167971	0.240134	0.127876	0.279966	0.0920015	0.17792	0.23701	0	0.185202	0.127579	0.172303	0.24866	0.277098	0.205227	0.123653	0.0758274	0.309887
HCN2	0.101786	0.0931565	0.0928366	0.131154	0.102935	0.0512742	0.0751517	0.0612733	0.0841179	0.0739559	0.0471435	0.0765205	0.0796804	0.135881	0.0647478	0.126494	0	0.146336	0.0911082	0.151405	0.117292	0.0633001	0.0743388	0.0587429	0.077677	0.0619704	0	0.039006	0.118594	0.0578093	0.0942156	0.134198	0.131085	0.0739064	0.0448255	0.0758583	0.071609	0.10598	0	0.135618	0.113727	0.0353285	0.20007	0.140857	0.097212	0.108936	0.0576694	0.0746092
POLRMT	0.0391435	0.0445157	0.00988214	0.0308754	0.0218271	0.0166903	0.0238	0.0451026	0.0210039	0.0039758	0.0437581	0.0371426	0.0450654	0.0304462	0.0529121	0.0122523	0	0.0134547	0.0138093	0.0156414	0.0177514	0.00267227	0.0363853	0.00544014	0.00283366	0.00507156	0	0.0221663	0.0336972	0.0165017	0.00859884	0.0290154	0.0321313	0.0139434	0.00192812	0.0173933	0.011235	0.0372952	0	0.036657	0.0191417	0.0299729	0.0380533	0.0340229	0	0.0168452	0.0314398	0
FGF22	0.0023647	0.015716	0.0242706	0.0643299	0.0372886	0.0144967	0	0.022651	0.0315504	0.00554298	0.0102819	0.0132867	0.0106717	0.0240541	0.0296198	0.0398526	0	0.03098	0.0222999	0.0187279	0.0174866	0.0219701	0.0102395	0.00981818	0.00689081	0.021809	0	0.0114507	0.0286964	0.0394779	0.0409464	0.0227845	0.00964237	0.0206986	0	0.022451	0.0206698	0.00902375	0	0.0233379	0.0275866	0.0414682	0.045137	0.00500794	0	0.0188267	0.0195272	0
RNF126	0.0713126	0.027878	0.0635531	0.0685959	0.0471149	0.0457088	0.0611986	0.0413384	0.0647291	0.0297846	0.0591804	0.042855	0.0922821	0.104868	0.0359659	0.121491	0	0.0501136	0.063371	0.0446828	0.0708846	0.0583822	0.0678966	0.0573559	0.0688525	0.0360879	0	0.062363	0.0921715	0.0599931	0.101928	0.0962002	0.067771	0.0497023	0	0.0437045	0.0600263	0.0765272	0	0.075975	0.0534883	0.0254861	0.0887118	0.0858317	0.019265	0.0624371	0.021658	0.176321
FSTL3	0.0408701	0.0489658	0.0217666	0.0548307	0.0258475	0.0354895	0.026846	0.0144737	0.0433174	0.00746808	0.0114538	0.0577038	0.0415176	0.0375964	0.0861094	0.0353115	0	0.0569955	0.0452443	0.0353402	0.0493916	0.0252105	0.0331506	0.0118408	0.0102456	0.0236181	0	0.228725	0.0336578	0.0431738	0.0451556	0.0372579	0.0510654	0.0150019	0.0430456	0.00853452	0.0357013	0.044653	0	0.0197662	0.0619106	0.0169274	0.0208593	0.057251	0.0114794	0.0109429	0.0187272	0
PRSS57	0	0	0.000490871	0.00397995	0.00235564	0.00399227	0	0	0.000979947	0	0	0	0.0128415	0	0	0.00549442	0	0	0	0	0	0.0014223	0	0	0.00344421	0	0	0	0	0	0	0	0	0	0	0	0	0.00303347	0	0	0	0	0	0	0	0	0	0
PALM	0.124382	0.119002	0.137035	0.187455	0.149473	0.119664	0.145137	0.252123	0.129853	0.0983965	0.126519	0.0822141	0.186941	0.170334	0.147614	0.128851	0	0.141224	0.127889	0.14963	0.142859	0.0777274	0.204667	0.0798538	0.154614	0.157351	0	0.12364	0.104653	0.150419	0.210983	0.102323	0.250471	0.0975976	0.0937031	0.146096	0.126453	0.179778	0	0.17638	0.158109	0.113697	0.189585	0.176674	0.116588	0.133997	0.0845439	0
MISP	0	0	0.000488531	0	0.001793	0	0	0	0.00178909	0.0013921	0.00384299	0	0	0	0	0.00151868	0	0.00333718	0	0	0.00282866	0.00675043	0	0	0.00661775	0	0	0	0.00464963	0.00150635	0	0	0	0.00771166	0	0.00186202	0.000528706	0	0	0	0	0.00595102	0	0	0	0.00308396	0	0
PTBP1	0.0457112	0.0923811	0.0611971	0.0773615	0.108673	0.103324	0.0679655	0.105027	0.0679921	0.0388723	0.0505854	0.0910453	0.0699151	0.0693358	0.0615245	0.0915631	0	0.0792289	0.0673504	0.0716707	0.0776477	0.0603821	0.031452	0.0436911	0.0228178	0.032423	0	0.174648	0.0939685	0.110619	0.0639212	0.105837	0.125854	0.0561841	0.0293296	0.0465439	0.0609445	0.153434	0	0.0496857	0.0529148	0.0912354	0.0715165	0.100263	0.060353	0.0413102	0.0392686	0
PLPPR3	0.114665	0.0360666	0.0833741	0.103186	0.089357	0.0556153	0.08572	0.110949	0.106773	0.0797671	0.131963	0.0409602	0.0956449	0.106507	0.0660635	0.150332	0	0.0809228	0.126051	0.122119	0.0759086	0.0536406	0.0905123	0.0548481	0.0889773	0.107036	0	0.146339	0.063782	0.0774745	0.101686	0.12186	0.0965982	0.0632559	0	0.107397	0.0901184	0.0782341	0	0.0893941	0.0750656	0.0710646	0.110972	0.0722691	0.147718	0.0548438	0.0473196	0
AZU1	0.0379007	0.00885939	0.00970422	0.026108	0.0151316	0.0134503	0	0.0167286	0.0102986	0.00399794	0.00294646	0.00580419	0.0111988	0.0124084	0.0545258	0.00369922	0	0.0169649	0.0109843	0.036037	0.0182326	0.00359055	0	0.0122081	0.00064916	0.0330954	0	0.0280669	0.0036671	0.0148542	0.0656266	0.024775	0.019132	0.012598	0.0213165	0.0209879	0.0037908	0.00109473	0	0.0185984	0.0178645	0.0248966	0.0177661	0.000435576	0	0	0.017594	0
PRTN3	0	0	0	0.00406867	0	0	0	0	0.000395377	0	0	0.0031942	0.000547363	0	0	0.00304126	0	0.00919607	0	0.0066701	0	0.00322434	0	0	0	0	0	0	0.00282476	0.00258139	0	0.00161861	0	0	0	0	0	0.0211914	0	0	0.00481856	0	0	0	0	0	0.00101517	0
ELANE	0.0036667	0.000529946	0.000178281	0.00562774	0.00735571	0	0	0	0.00217081	0	0	0	0	0	0	0	0	0.00162676	0.00117936	0	0.00457949	0.00920155	0	0	0.00419694	0.0051666	0	0	0.0100696	0.00666829	0	0	0.00197734	0	0	0	0.00282863	0	0	0	0.0264458	0	0	0	0	0	0.000346022	0
CFD	0.0303775	0.00172502	0.00619576	0.0187744	0.0106696	0.00732937	0.00719378	0.0129924	0.00695071	0.00287823	0.00328607	0.0117688	0	0.0154337	0.0215949	0.014122	0	0.0138579	0.0105444	0.0089241	0.00698571	0	0.00200567	0	0.0145252	0	0	0.0135162	0.00818735	0	0	0.0114342	0.00493366	0.0154874	0	0.00762579	0.0156735	0.00550205	0	0.01153	0.00920434	0.0123809	0.00521663	0	0.00460762	0.00346117	0.00736139	0
MED16	0.0266623	0.0213632	0.0121604	0.0389925	0.0288052	0.0283385	0.0372366	0.0832456	0.033486	0.0189604	0.0298194	0.0156477	0.0569299	0.0263101	0.00468663	0.0522889	0	0.0280405	0.0303371	0.0340185	0.0290398	0.015896	0.085108	0.0225935	0.0491195	0.053361	0	0.0577378	0.0290415	0.0167049	0.0563704	0.0431286	0.0334335	0.00750851	0	0.0192283	0.0413232	0.034024	0	0.0164663	0.0505704	0.0106461	0.0678656	0.046806	0.013616	0	0.0235205	0.0324513
R3HDM4	0.0149153	0.0463171	0.0377982	0.0214495	0.0248077	0.0205054	0.0397084	0.0583398	0.0303307	0.0105721	0.0143467	0.0297682	0.0453131	0.0211381	0.051416	0.0194344	0	0.0232075	0.0282552	0.0410558	0.0493051	0.00780953	0.0371783	0.0113765	0.0325817	0.00504439	0	0.041704	0.0217206	0.0575258	0.0561918	0.0211255	0.0478766	0.0193374	0	0.0455809	0.0472346	0.0462191	0	0.0203707	0.0418971	0.0211075	0.0540316	0.0798908	0.0473201	0.0175855	0.046514	0
KISS1R	0	0	0.00104352	0.00545391	0.0117957	0	0.0102259	0.00694902	0.000344956	0.000795422	0	0.00489931	0.00296832	0.00642455	0.00132437	0	0	0.00321593	0.0058761	0.00913756	0	0.00217383	0	0.00130571	0	0.000194857	0	0	0	0.00307199	0	0.0135973	0	0	0	0.000696553	0.0113207	0.0361144	0	0.0122656	0.00361001	0	0.00524994	0.0337358	0	0.00214174	0	0
ARID3A	0.0616456	0.115219	0.0848227	0.0892073	0.0537601	0.034561	0.0681396	0.0936553	0.0661401	0.0490064	0.0652038	0.101001	0.106823	0.0965805	0.155508	0.127336	0	0.103393	0.0407917	0.0987247	0.0644461	0.0496802	0.0358292	0.0288957	0.0306496	0.0717731	0	0.0266611	0.0651693	0.0571657	0.0700679	0.0751097	0.0875219	0.159483	0.077589	0.0813044	0.0951045	0.107876	0	0.0654106	0.0528611	0.130742	0.0965001	0.0487505	0.0991732	0.0723137	0.0767671	0.197141
WDR18	0.0268951	0.019645	0.0260285	0.0812244	0.0560554	0.00981493	0.0479439	0.0535776	0.0592606	0.0132309	0.0326092	0.0421366	0.0378111	0.055642	0.101299	0.068132	0	0.0574155	0.058945	0.0423143	0.0403135	0.0135892	0.0167414	0.0400895	0.0557259	0.0419505	0	0.0378149	0.0405515	0.0695672	0.0597902	0.038642	0.0376133	0.0224164	0.0550146	0.0313781	0.0383795	0.0457206	0	0.0512701	0.0469095	0.0267636	0.0764415	0.0294417	0.0632084	0.0388957	0.0195709	0
GRIN3B	0.00127847	0.000396025	0.00212962	0.00139686	0.00348391	0.00186168	0	0	0.00179088	0	0	0	0	0	0	0	0	0.00304172	0.00163214	0	0.015566	0	0	0	0	0.00183879	0	0	0	0	0.00344227	0.00189096	0.000870811	0.00123789	0	0.00336153	0	0	0	0	0.00645465	0.0107048	0.00864678	0	0	0	0.00155617	0
TMEM259	0.348508	0.14765	0.195441	0.321313	0.295076	0.266643	0.156332	0.196131	0.189357	0.100344	0.167717	0.187648	0.230312	0.23747	0.314445	0.261185	0	0.22903	0.226765	0.252505	0.215584	0.133366	0.20952	0.154274	0.210948	0.239037	0	0.279694	0.2585	0.232716	0.237688	0.257276	0.206294	0.160942	0.0701389	0.203717	0.160705	0.181636	0	0.201602	0.2356	0.235736	0.41029	0.321302	0.137378	0.0855459	0.13684	0.0248097
CNN2	0.00206046	0	0.00218702	0.0053707	0.00449911	0	0.00266429	0	0	0	0.00170726	0	0.00115612	0	0	0.00406036	0	0.000394681	0	0.00263859	0	0	0	0.00130571	0	0	0	0	0.00443603	0	0	0.00574794	0	0	0	0.000593511	0	0	0	0.00164634	0	0.00388853	0.00508903	0	0	0	0	0
ABCA7	0.0992492	0.118766	0.0840978	0.0528591	0.0691373	0.0689261	0.0693509	0.112174	0.0606556	0.0406799	0.0924867	0.186968	0.0744175	0.0867603	0.103586	0.115696	0	0.0726819	0.0454223	0.0893076	0.0604124	0.025134	0.0393455	0.0437504	0.083073	0.0846119	0	0.141665	0.124323	0.0733885	0.115757	0.0763465	0.0988432	0.035656	0.0991753	0.0891386	0.0957832	0.0962593	0	0.150643	0.0999579	0.0844198	0.127412	0.123265	0.0738865	0.026886	0.0890516	0.0131726
ARHGAP45	0	0	0.00120084	0	0.00956846	0.00191192	0	0	0.00344804	0	0.00255479	0	0	0	0	0	0	0.00158724	0.00274437	0.00405323	0	0.00343692	0	0.00345387	0.0144224	0	0	0.0318871	0.0141517	0	0	0	0	0.00267647	0	0	0.00344076	0.00520858	0	0	0.00429115	0	0.00345082	0	0	0	0.00187979	0
POLR2E	0.0522555	0.0232545	0.0414322	0.0738759	0.0667114	0.0326025	0.0967557	0.0330775	0.0706847	0.0189426	0.0554951	0.0165914	0.0440841	0.067472	0.0371129	0.104624	0	0.034818	0.107328	0.0617942	0.0505007	0.0354042	0.0246657	0.030733	0.0594301	0.0551695	0	0.0260941	0.0823128	0.0702299	0.0832857	0.0572259	0.0576337	0.047674	0	0.0340416	0.0526825	0.0472748	0	0.0474083	0.0729151	0.0640277	0.0614046	0.142601	0.0842682	0.0837788	0.0197014	0.0829876
GPX4	0.118906	0.0970736	0.0899859	0.304149	0.217705	0.192586	0.238375	0.200571	0.17018	0.0739576	0.150693	0.103427	0.242421	0.137416	0.240311	0.119763	0	0.186315	0.215723	0.0848402	0.166222	0.160469	0.0694698	0.119265	0.187285	0.113441	0	0.325725	0.302757	0.13344	0.138851	0.189533	0.185319	0.108756	0.179759	0.0729574	0.134152	0.153064	0	0.127628	0.171398	0.135969	0.162503	0.170985	0.212473	0.127465	0.042656	0.233895
SBNO2	0.00480398	0.0275437	0.0210268	0.0291745	0.0288257	0.0251818	0.0638165	0.0214052	0.0381923	0.00723744	0.0478733	0.0067847	0.0197243	0.0324149	0.0323939	0.0530674	0	0.0358104	0.0174141	0.0381899	0.0548201	0.0274087	0.0185114	0.0285626	0.00555481	0.0508607	0	0.0089125	0.0239947	0.0477007	0.0298802	0.0354553	0.0288191	0.0383492	0.0358519	0.0355629	0.0351707	0.0167461	0	0.0391253	0.0343482	0.0208367	0.0643758	0	0.0190081	0.01748	0.0244795	0
STK11	0.130791	0.0982194	0.0671215	0.0756861	0.0587688	0.0555092	0.103685	0.109853	0.0707337	0.0605615	0.065823	0.0774623	0.128205	0.0796661	0.135753	0.078731	0	0.0985203	0.0731745	0.0765865	0.0685481	0.0714059	0.0838321	0.0545717	0.0479706	0.0852182	0	0.0693808	0.0784698	0.10668	0.114596	0.078788	0.132231	0.0397487	0.0653405	0.0794058	0.0758605	0.0529429	0	0.0555681	0.0370151	0.121865	0.100825	0.160242	0.0990003	0.0565484	0.0455309	0.14382
CBARP	0.0516075	0.0488041	0.035993	0.0576701	0.0416679	0.0489335	0.0416562	0.0720672	0.0702469	0.0575003	0.0270968	0.048379	0.0925636	0.0599023	0.0444475	0.0267859	0	0.0360528	0.0470066	0.0751377	0.0830492	0.0285201	0.0339251	0.027718	0.045039	0.0647814	0	0.105109	0.0505481	0.0129329	0.0835702	0.0454827	0.0671722	0.0232841	0.00192812	0.0448605	0.0248284	0.0363848	0	0.0703544	0.0761498	0.0399464	0.0539038	0.00968069	0.0790156	0.0417181	0.0330684	0.0131726
ATP5F1D	0.0901408	0.0715778	0.0426979	0.156102	0.0687217	0.100722	0.172879	0.106283	0.0913613	0.027164	0.101435	0.106508	0.162774	0.129629	0.110887	0.0847356	0	0.0934116	0.14013	0.0739972	0.0918371	0.0669705	0.125079	0.0782532	0.0991911	0.0386935	0	0.261561	0.171856	0.0820403	0.144674	0.0914837	0.136692	0.0904665	0.236434	0.0698781	0.0898115	0.180776	0	0.0486565	0.0811459	0.0932365	0.142343	0.164622	0.11435	0.0696732	0.0517886	0.193829
MIDN	0.0774938	0.0616092	0.0472883	0.0407947	0.050224	0.0697724	0.0494075	0.0560383	0.0539839	0.0410657	0.0564053	0.062569	0.068055	0.0280438	0.0337002	0.0347567	0	0.0284773	0.0601743	0.0429699	0.0363829	0.0156841	0.0523963	0.0202047	0.0474821	0.0486578	0	0.175998	0.0532689	0.0228203	0.00624845	0.0266782	0.0307579	0.0298174	0.0968111	0.0535236	0.016573	0.024548	0	0.0599389	0.0330904	0.046626	0.0228695	0.0737103	0.0453405	0.0213715	0.0318917	0.0131726
CIRBP	0.334781	0.343705	0.169132	0.392336	0.330077	0.313574	0.165172	0.266449	0.213275	0.165243	0.209203	0.225405	0.383381	0.249139	0.353174	0.238239	0	0.24684	0.252186	0.269077	0.230034	0.113286	0.193502	0.169594	0.301752	0.319709	0	0.268493	0.316255	0.385709	0.30183	0.285214	0.355344	0.182779	0.300144	0.210436	0.111353	0.161023	0	0.238179	0.243306	0.197149	0.344061	0.18157	0.178085	0.131902	0.178071	0.110683
EFNA2	0	0.00136613	0.00288897	0.015978	0.00618139	0.00490321	0.00228378	0	0.00637783	0	0.00424002	0	0.00381096	0.00818773	0.00454739	0.00145491	0	0.0070978	0.00596033	0.00744211	0.000705366	0.00421513	0.00275829	0.00433965	0	0.0268135	0	0	0.0138464	0	0	0.0103518	0	0.00173108	0.147562	0.0046275	0.00284395	0	0	0.0022795	0.00301975	0.0112139	0.00274965	0	0.0035584	0.00269073	0.00536199	0
NDUFS7	0.126537	0.111821	0.0629123	0.127586	0.125039	0.049395	0.13875	0.151902	0.0920171	0.0613507	0.0749954	0.0430537	0.126001	0.125166	0.0846189	0.0930075	0	0.106902	0.12086	0.0898934	0.139798	0.047204	0.0466831	0.0473282	0.0824955	0.107898	0	0.151491	0.168734	0.105544	0.220286	0.112023	0.113417	0.0845297	0.123529	0.0642316	0.108853	0.0754821	0	0.0729619	0.128682	0.137313	0.0848529	0.210061	0.140127	0.0601408	0.0321881	0.119895
GAMT	0.0623854	0.0403385	0.0581733	0.107248	0.0422335	0.0778368	0.118528	0.0728917	0.0805954	0.0420503	0.0971145	0.0184322	0.114916	0.110245	0.0758263	0.0672289	0	0.0690355	0.0821545	0.12103	0.0359239	0.0342005	0.0794074	0.0476933	0.0280704	0.0705312	0	0.0401833	0.130156	0.061033	0.0976848	0.089484	0.108675	0.0818125	0.0465584	0.047959	0.0669259	0.0527219	0	0.0659231	0.0427876	0.0472265	0.117487	0.178988	0.102742	0.0392545	0.0425121	0.0851716
DAZAP1	0.11902	0.12886	0.0912223	0.110187	0.120952	0.112154	0.121594	0.220656	0.0948169	0.0544185	0.0904977	0.0614161	0.175621	0.118394	0.0813117	0.107991	0	0.140621	0.0964715	0.134172	0.108453	0.0714483	0.108627	0.0783439	0.0785611	0.112917	0	0.113373	0.139111	0.0857198	0.156757	0.145656	0.188658	0.0744246	0.0482073	0.11948	0.133296	0.108555	0	0.0849058	0.088674	0.152311	0.157103	0.144114	0.114497	0.0638007	0.0666197	0.313553
RPS15	0.18044	0.148708	0.113106	0.319919	0.254683	0.218143	0.288302	0.358168	0.190386	0.0916161	0.0943971	0.169775	0.229652	0.204252	0.136733	0.142564	0	0.172357	0.289221	0.150972	0.185306	0.153212	0.102746	0.155206	0.12628	0.130084	0	0.215571	0.266265	0.223639	0.185484	0.207021	0.215244	0.210643	0	0.0686641	0.207444	0.226327	0	0.189872	0.128372	0.14087	0.276974	0.217216	0.181252	0.135607	0.0435796	0.274028
APC2	0.216303	0.224853	0.1615	0.250835	0.235929	0.309098	0.21467	0.178333	0.171017	0.121004	0.150623	0.197882	0.277175	0.222014	0.228027	0.220613	0	0.16842	0.17602	0.241603	0.192815	0.125035	0.23125	0.128355	0.256671	0.1888	0	0.30346	0.164012	0.296047	0.198614	0.235816	0.269442	0.160189	0.296968	0.198442	0.177349	0.251708	0	0.214112	0.201018	0.204101	0.227017	0.321844	0.180023	0.0892621	0.122755	0.112984
C19orf25	0.0513942	0.0407506	0.0588594	0.164316	0.111147	0.0700399	0.0666944	0.0697681	0.102905	0.0514249	0.0673482	0.0240284	0.0539193	0.158163	0.125474	0.149268	0	0.0935957	0.105979	0.102616	0.0891442	0.0724096	0.0435588	0.0781406	0.065638	0.0524778	0	0.0627594	0.075746	0.0961147	0.102012	0.0991236	0.0591232	0.0573707	0	0.0833549	0.0588596	0.0591833	0	0.0927657	0.112743	0.0874833	0.0617017	0.11745	0.07957	0.0617014	0.0495051	0.172244
PCSK4	0.0162022	0.00475244	0.030499	0.0188868	0.0237386	0.0365553	0.00288467	0.0512569	0.0164334	0.0195116	0.00278467	0.0163051	0.0155539	0.0432498	0.0494338	0.0251575	0	0.0233076	0.0154825	0.036754	0.00470481	0.00868756	0.0395141	0.0255377	0.00259551	0.0133007	0	0.0537369	0.0133322	0.024026	0.0269401	0.0331138	0.0143271	0.012247	0.0156192	0.0332647	0.0135729	0.0231432	0	0.0071312	0.0219293	0.0130246	0.0533088	0.0229875	0.0221761	0.00688566	0.0101502	0.102465
REEP6	0.0293689	0.00217618	0.00903644	0.00619991	0.00696708	0.0147237	0.00704246	0.00834342	0.00698697	0.0043915	0.00334506	0.000857365	0.0114686	0.00978398	0.00539311	0.0156255	0	0.00993215	0.0116545	0.0288816	0.00942726	0.00281726	0.00830569	0.00685364	0	0.0209881	0	0.0423562	0	0.0177678	0.0141896	0.00668904	0.0251441	0.00599878	0	0.00681354	0.00908489	0.0471186	0	0.00201403	0.00256076	0.00306037	0.0357231	0	0.00816566	0.00644037	0.00431142	0
ADAMTSL5	0	0	0.0005532	0.00446466	0.001461	0.0106827	0.00884656	0	0.00302308	0.0061105	0	0	0.000322885	0	0	0	0	0.00158156	0.00972306	0	0	0	0	0	0	0	0	0	0	0	0	0	0	0	0	0.00105706	0	0	0	0.00275493	0.00485744	0.0389105	0	0	0	0.00526336	0	0
PLK5	0.0830415	0.010909	0.0466407	0.036507	0.0358845	0.0479184	0.0585148	0.0517998	0.0354213	0.0192781	0.0148559	0.00282918	0.0202695	0.0323723	0.041108	0.0694669	0	0.0465998	0.0433389	0.0905164	0.0278952	0.0183436	0.0148619	0.0106316	0.0309698	0.0705836	0	0.068139	0.0951274	0.0953389	0.0927655	0.0607764	0.0990711	0.0725792	0.00192812	0.0296578	0.0399061	0.0424077	0	0.0579405	0.0415639	0.0261563	0.0646044	0.108978	0.0368795	0.00967439	0.044834	0.166199
MEX3D	0.0271481	0.00275909	0.00985668	0.00351169	0.00576246	0.00828942	0.00890507	0.0102089	0.0136979	0.00319938	0.0057792	0.0032742	0.00307008	0.0152185	0	0.0101825	0	0.0278331	0.00844316	0.0150953	0.0239521	0.00780029	0	0.00905792	0.00368663	0	0	0	0	0.00503456	0.00532658	0.00931344	0.00860218	0.00428988	0	0.00305988	0.00685275	0.00532396	0	0.00177656	0.00388461	0.000624313	0.0160071	0	0.00197884	0.00313123	0.0033546	0.0601275
MBD3	0.0120254	0.0411052	0.0272624	0.0553724	0.0487659	0.0340866	0.0759461	0.0200608	0.0615108	0.0218136	0.0322663	0.0532373	0.0627164	0.0771775	0.0751818	0.0420583	0	0.0420494	0.0710376	0.0562383	0.0638291	0.0340296	0.0643126	0.0289425	0.0525717	0.0456437	0	0.125731	0.0616521	0.0607474	0.143942	0.0763385	0.0645545	0.0195466	0.00593584	0.0302509	0.0594655	0.0639434	0	0.0403283	0.0523776	0.0306759	0.0588242	0.0745219	0.0764598	0.0477012	0.0425136	0
AC005943.1	0.00674238	0.00359796	0.000861023	0.0106901	0.00529385	0	0.0180109	0.00483891	0.00345614	0.00221655	0.00203707	0	0.00608497	0.0059416	0.0111091	0.0105261	0	0.0136844	0.00807237	0.00820635	0.00585858	0.00320488	0.00410971	0.00775344	0.00376954	0.0218181	0	0.0209037	0.00440071	0.00835277	0.00636348	0.0117812	0.020901	0.00225011	0.00192812	0.00266911	0.000537904	0.000718106	0	0	0.0123028	0.0318504	0.00382563	0.00880912	0.00240803	0.00724326	0.0051532	0
UQCR11	0.00288019	0	0	0	0	0	0	0	0.000820363	0.00276042	0	0	0.0127441	0.00346308	0	0	0	0.00127714	0.00641986	0.00174068	0.000243762	0.00135182	0	0.00234087	0	0	0	0	0	0	0	0.00176495	0.00467516	0	0	0.00207541	0	0	0	0	0	0	0.00506631	0	0	0	0	0
TCF3	0.0648802	0.0409561	0.0582492	0.0792404	0.102334	0.0804206	0.0981447	0.0989569	0.0912474	0.0881932	0.0739452	0.0208411	0.12754	0.076083	0.103188	0.098181	0	0.0981784	0.0593572	0.103738	0.0712812	0.0593252	0.144927	0.0523846	0.0250147	0.0771534	0	0.0376318	0.066949	0.113206	0.104847	0.0943438	0.064994	0.0561903	0.138617	0.0889065	0.0813349	0.11151	0	0.0938032	0.0907528	0.0873057	0.150589	0.112522	0.0862993	0.0312483	0.0743031	0.236368
ONECUT3	0	0	0.000444655	0.000718128	0	0	0	0	0.000311539	0	0	0	0	0.00405598	0	0	0	0.00227671	0	0	0.000894503	0	0	0	0	0	0	0	0.000590664	0	0.0219936	0	0.000870811	0	0.00593584	0	0	0	0	0.00184121	0	0	0.000707955	0	0	0	0.00169573	0
ATP8B3	0	0.0021761	0.00329832	0.00744912	0.00862645	0.00553451	0	0	0.00771762	0.0114565	0.0108508	0.00118077	0.00403547	0.00911195	0.00635192	0.0107276	0	0.00769455	0.00463119	0.0140933	0.00796669	0.0060347	0.00961771	0.00450844	0	0	0	0.0022065	0.0180302	0.00370066	0.00281462	0.000776245	0	0.00591365	0	0.000985343	0.0132485	0.0096937	0	0	0.00229053	0	0.016233	0	0.0024002	0.00350317	0.00719091	0
REXO1	0.0700325	0.0421272	0.0756358	0.0671763	0.0561915	0.0522869	0.0752572	0.112161	0.0533297	0.0395985	0.0312439	0.0261285	0.0713127	0.0621948	0.0832703	0.0664195	0	0.0742113	0.0576095	0.0833185	0.0434257	0.0397645	0.0682596	0.0651141	0.0333055	0.015621	0	0.0921566	0.0465419	0.0817453	0.112083	0.084035	0.115043	0.0357846	0.00593584	0.0720311	0.0470776	0.0511371	0	0.0468018	0.0861786	0.0721571	0.0715859	0.121752	0.0551799	0.0403614	0.061041	0.10598
KLF16	0.0271836	0.0587177	0.0118458	0.0149047	0.0198652	0.0480154	0.0408283	0.0479893	0.0272249	0.0340181	0.0420913	0.0372206	0.0368537	0.00979615	0.0313714	0.0166682	0	0.0170795	0.036255	0.0212142	0.0152028	0.0181992	0.0511144	0.00826061	0.0298834	0.0243069	0	0.024198	0.0198072	0.0434666	0.0321402	0.0238885	0.0667559	0.0275663	0.150582	0.0179366	0.0259536	0.0750939	0	0.0122613	0.0150906	0.00644954	0.00760931	0.103331	0.0534072	0.0308422	0.00167441	0.0825657
ABHD17A	0.150658	0.123814	0.115638	0.113425	0.0926745	0.134574	0.150653	0.118464	0.0869477	0.0540928	0.0976893	0.122721	0.122118	0.133354	0.120351	0.0847072	0	0.0935937	0.107206	0.113267	0.104939	0.0670823	0.0489789	0.0890199	0.0589614	0.0962298	0	0.311983	0.128994	0.159519	0.133818	0.105135	0.113974	0.0882546	0.0901588	0.0742057	0.0805789	0.141832	0	0.105387	0.107959	0.0783482	0.11776	0.107451	0.109824	0.0470316	0.0524903	0.0680503
SCAMP4	0.055625	0.0393223	0.0472946	0.0782765	0.0573845	0.065333	0.0597913	0.0948428	0.0755199	0.0364443	0.038773	0.0324256	0.0537011	0.0582939	0.0401542	0.0860034	0	0.0406375	0.100943	0.0881402	0.0708724	0.0312958	0.0369856	0.0518978	0.0379332	0.0256835	0	0.126438	0.0453471	0.0569576	0.100717	0.0529133	0.0590677	0.0469058	0	0.0618793	0.0657458	0.149575	0	0.110214	0.0396401	0.0218798	0.0731939	0.0420274	0.0407393	0.0513178	0.0318318	0.0248097
CSNK1G2	0.113655	0.0791428	0.0798599	0.118647	0.0913669	0.0714168	0.128578	0.127251	0.0783786	0.0645209	0.0412684	0.0948868	0.125649	0.103623	0.217985	0.116877	0	0.117171	0.0888627	0.0929336	0.112005	0.076441	0.114312	0.0579617	0.0742862	0.0997832	0	0.0509043	0.0592498	0.0659251	0.161621	0.101051	0.0862859	0.0788427	0.171848	0.0809015	0.0786763	0.135637	0	0.085816	0.12694	0.136959	0.130183	0.0240201	0.0747096	0.0818814	0.111682	0.0892881
BTBD2	0.199819	0.205958	0.124269	0.211777	0.177287	0.0899822	0.190243	0.172342	0.135039	0.131807	0.124618	0.16833	0.20513	0.188866	0.174271	0.200491	0	0.145849	0.149603	0.168691	0.121994	0.0820607	0.249819	0.101117	0.184893	0.198452	0	0.191509	0.143751	0.17141	0.24103	0.176387	0.188638	0.113134	0.134924	0.125509	0.153808	0.137532	0	0.200962	0.17987	0.0858934	0.217492	0.159753	0.2244	0.085031	0.134767	0.132391
MKNK2	0.0840186	0.0359768	0.0260935	0.0366197	0.0261681	0.0253418	0.153344	0.0384967	0.0231859	0.0242889	0.0304145	0.0481051	0.0689328	0.0219826	0.0221835	0.0297272	0	0.0406666	0.0347092	0.0320956	0.0257062	0.0384162	0.0184247	0.0127892	0.0471358	0.0597407	0	0.114359	0.0214185	0.0439937	0.118485	0.0486293	0.0699647	0.0267628	0.0604426	0.0167049	0.0565431	0.153302	0	0.0544079	0.0282231	0.0409374	0.0426035	0.0848403	0.0551864	0.0298058	0.0267011	0.230474
MOB3A	0.0666592	0.0764528	0.0628943	0.104926	0.074419	0.0413791	0.0460556	0.0975264	0.0746914	0.0527846	0.0793022	0.0901611	0.0791493	0.091257	0.0957885	0.113838	0	0.103909	0.0970582	0.103662	0.0496236	0.0590035	0.119385	0.0731502	0.0314427	0.0638449	0	0.0934258	0.028351	0.0468792	0.0863737	0.0869444	0.0955933	0.047614	0.0540686	0.094007	0.0599758	0.0591048	0	0.0943595	0.0989942	0.0837921	0.141043	0.0822144	0.150498	0.0477801	0.0762663	0.0131726
IZUMO4	0.0208238	0.0656392	0.0377976	0.0560127	0.0268799	0.034998	0.0254344	0.0468345	0.0334114	0.0350044	0.0260667	0.0221342	0.0632653	0.0609159	0.0297225	0.0360657	0	0.0341054	0.0470428	0.0301669	0.0637183	0.012025	0.0230348	0.0181601	0.0598768	0.028221	0	0.184263	0.0471071	0.0560138	0.0977026	0.033077	0.0475347	0.0332481	0.0876129	0.0334569	0.0153172	0.0470454	0	0.0323268	0.0488299	0.0506509	0.065777	0.0602997	0.04031	0.0171491	0.0229844	0
AP3D1	0.190973	0.178657	0.147499	0.221094	0.1925	0.193706	0.17469	0.214371	0.158336	0.139782	0.171298	0.212757	0.269801	0.207767	0.261972	0.133803	0	0.171418	0.158195	0.154391	0.155465	0.11066	0.198267	0.111546	0.137846	0.204055	0	0.243832	0.218909	0.159342	0.260572	0.199677	0.331488	0.14529	0.192609	0.193557	0.179449	0.247757	0	0.210372	0.175744	0.20186	0.300605	0.174776	0.163935	0.116249	0.142718	0.0803949
DOT1L	0.056918	0.0607821	0.0532293	0.0762193	0.0416925	0.0516459	0.0466672	0.110028	0.0637266	0.0428729	0.0502924	0.0316762	0.0198255	0.0848835	0.114033	0.0512837	0	0.0786168	0.0219261	0.0581148	0.070134	0.0405192	0.127767	0.0354848	0.0604741	0.0692661	0	0.0474675	0.0384292	0.0854399	0.0475004	0.0823812	0.0876215	0.0584018	0.134753	0.0691045	0.0586908	0.0344763	0	0.0339385	0.0637025	0.114811	0.0840234	0.0436981	0.0570226	0.0654608	0.0473762	0
PLEKHJ1	0.0427394	0.0188796	0.0512312	0.118177	0.0688331	0.0885518	0.0188874	0.0960661	0.0829135	0.0122144	0.0185839	0.046644	0.0368777	0.0580629	0.0400167	0.079118	0	0.0607299	0.0991799	0.0794871	0.0750081	0.0329354	0.0379331	0.0418343	0.0588511	0.0336931	0	0.0424957	0.0571176	0.0393672	0.129781	0.0763848	0.0526555	0.0538023	0.0213165	0.0512685	0.0451979	0.0311205	0	0.0764168	0.0643636	0.0200239	0.0447177	0.0579993	0.00207227	0.0402321	0.0395331	0
SF3A2	0.0550924	0.0507397	0.020793	0.068285	0.0388912	0.011941	0.103641	0.0609204	0.055164	0.0153671	0.0221527	0.0274361	0.0413678	0.055526	0.052404	0.0825312	0	0.0438852	0.0455916	0.0217615	0.0490297	0.0266697	0.0064403	0.0399468	0.00419694	0.0275765	0	0.0610283	0.0718754	0.0358701	0.0313934	0.073261	0.0523155	0.0420028	0.0671124	0.0220654	0.0226198	0.0878082	0	0.0524526	0.0508356	0.0234088	0.063201	0.0288218	0.054594	0.0444499	0.0445396	0.207233
AMH	0.0638713	0.0946733	0.076042	0.102456	0.0532648	0.103368	0.0749678	0.0599183	0.0642893	0.0363537	0.063926	0.125663	0.0532865	0.0574835	0.238177	0.0127134	0	0.0620776	0.0647375	0.061517	0.0721461	0.0241207	0.0578962	0.0423312	0.109101	0.0863213	0	0.0341929	0.111583	0.179345	0.0954022	0.0717335	0.160874	0.0611429	0.00593584	0.0813631	0.0653135	0.0815282	0	0.0312925	0.0338933	0.0853166	0.160628	0.104546	0.122964	0.0459233	0.0740796	0.0689722
JSRP1	0.00504862	0.0134715	0.00363213	0.0145662	0.00139541	0.00883526	0.00603848	0.00330977	0.00291439	0.00109586	0.00011359	0.00491064	0.00223121	0.00896762	0.00244107	0.00470094	0	0.00568439	0	0.0103333	0.00458578	0.00593741	0.0139578	0.00304772	0	0.000360907	0	0.0661257	0.0166726	0.0222555	0.0151495	0.00737153	0.0345767	0.00297231	0	0.0107387	0.00147437	0.00203083	0	0.00268774	0.0174087	0.0247735	0.0369448	0.0105609	0	0.00122556	0.000846285	0.0324513
AC005258.1	0.0213814	0.0235651	0.00900306	0.0221608	0.0138441	0.0100074	0.0106938	0.00731408	0.00936553	0.00416389	0.0151903	0.0130024	0.00275358	0.0266868	0.0422272	0.0189075	0	0.0306769	0.00251019	0.0132947	0.00746941	0.0143814	0.00820252	0.0173793	0.00732811	0.00264938	0	0	0.0204939	0.00293086	0.0155592	0.0498516	0.0194581	0.00890656	0.019244	0.0148283	0.00720972	0.00959705	0	0.0276841	0.0120841	0.00691693	0.0467603	0	0	0.00213092	0.01005	0
PEAK3	0	0	0.000879667	0	0	0	0	0	0.0010112	0	0.00122336	0	0	0.00802675	0	0.0045306	0	0.00591584	0	0	0.00616036	0	0	0	0	0	0	0	0.00529545	0	0	0.0102917	0	0.000706003	0	0.000458783	0.00119064	0	0	0	0.00258244	0	0.00618907	0	0	0	0	0
LINGO3	0	0.00298409	0.00889777	0.00182046	0.00284428	0.00063978	0.00892305	0	0.00368026	0	0.00705419	0.00184506	0	0.00669436	0	0.00169853	0	0.00332781	0.00785546	0.00362294	0.00370343	0.00357365	0	0.00514539	0	0.00399887	0	0	0	0.00253145	0.00729595	0	0.00811513	0.00240115	0	0.00320854	0.00461618	0.00588483	0	0.00549881	0.000580983	0.00168585	0	0	0.00228381	0	0.00220888	0
LSM7	0.0304987	0.107785	0.0381236	0.146316	0.0682882	0.0481728	0.103023	0.0516263	0.0714535	0.0154363	0.0531993	0.0719706	0.0957835	0.0875618	0.0519687	0.0527211	0	0.0610685	0.0985207	0.0628717	0.0587069	0.0510177	0.087367	0.024229	0.0239201	0.0366416	0	0.15772	0.142266	0.0719276	0.103596	0.0845179	0.0805852	0.0931386	0.00593584	0.0469792	0.0455939	0.0452877	0	0.0562675	0.0410016	0.0746663	0.13377	0.0786324	0.0495285	0.0345298	0.0242423	0.0248097
SPPL2B	0.147763	0.132596	0.0743112	0.15195	0.119053	0.120785	0.11563	0.119445	0.100346	0.0756665	0.0571392	0.102666	0.1344	0.132612	0.201931	0.13552	0	0.145677	0.128611	0.11418	0.120832	0.0771032	0.125355	0.0888421	0.100042	0.130457	0	0.201603	0.135215	0.136784	0.0971944	0.137334	0.1325	0.0585337	0.110722	0.102789	0.079641	0.111612	0	0.112788	0.161568	0.103524	0.24029	0.0881239	0.0600641	0.0586277	0.10104	0.103219
TMPRSS9	0.0172017	0.00693557	0.0112386	0.0221294	0.0417324	0.0076849	0.00118428	0.035002	0.0142084	0.00105459	0.0188981	0.0129854	0.000749932	0.0723487	0.00504586	0.0142976	0	0.0224578	0.015585	0.0163299	0.0302016	0.00396391	0	0.0298187	0.00653806	0.00921598	0	0	0.017167	0.00210436	0.0236326	0.0164975	0.00415606	0.00803918	0	0.0165498	0.00434621	0.00309431	0	0.00164634	0.010465	0.00931759	0.0242086	0.0357147	0	0.024152	0.0158747	0
TIMM13	0.0277014	0.056705	0.0426708	0.0959676	0.11533	0.0786502	0.100732	0.0454161	0.0863839	0.0192153	0.0326849	0.0541184	0.0416136	0.0704323	0.0828691	0.071576	0	0.0642349	0.0855434	0.0524495	0.0640198	0.0387634	0.0225059	0.0698174	0.0805209	0.0669629	0	0.0456099	0.0786711	0.0301958	0.0418166	0.0766197	0.0479797	0.0541351	0	0.0753067	0.0308822	0.066283	0	0.0508357	0.0646896	0.0191071	0.0330795	0.055402	0.0779963	0.0375869	0.0349523	0
