## Supplementary material for "Single-cell dissection of schizophrenia reveals neurodevelopmental-synaptic axis and transcriptional resilience": TableS7bl_Pseudobulk_variance_In-Reelin (part 7 of 7)

### Sheet: Sheet1 (continued)
Gene	CON1	CON2	CON3	CON4	CON5	CON6	CON7	CON8	CON9	CON10	CON11	CON12	CON13	CON14	CON15	CON16	CON17	CON18	CON19	CON20	CON21	CON22	CON23	CON24	SZ1	SZ2	SZ3	SZ4	SZ5	SZ6	SZ7	SZ8	SZ9	SZ10	SZ11	SZ12	SZ13	SZ14	SZ15	SZ16	SZ17	SZ18	SZ19	SZ20	SZ21	SZ22	SZ23	SZ24
LMNB2	0.0165668	0.0117258	0.0259177	0.0428236	0.0274663	0.0447827	0.0741211	0.0478694	0.0327373	0.0299922	0.0423299	0.0248284	0.0768317	0.0421952	0.0291825	0.0391631	0	0.029143	0.044025	0.0547058	0.0160007	0.0271135	0.0769929	0.036115	0.026586	0.016517	0	0.0663137	0.0281525	0.0243554	0.0836214	0.0588419	0.043288	0.0253723	0.059688	0.034931	0.0319317	0.0534595	0	0.037864	0.0271147	0.0366909	0.0419651	0.0250635	0.0230041	0.0272406	0.0165469	0
GADD45B	0.00478218	0	0.00560121	0.00633105	0.00810466	0.0249061	0.0212384	0	0.00844147	0.00341508	0.0158899	0.0023462	0.0350086	0.0352745	0.000484117	0.00911657	0	0.00735221	0.00803142	0.00208947	0.0108999	0.0194617	0.0044144	0.00168659	0.00830894	0.00856123	0	0.010492	0.00772653	0	0.00710427	0.0117689	0.0161231	0	0	0.000973601	0.00163255	0	0	0.0255893	0.0059907	0.00279348	0.00723655	0.00164301	0.00197884	0.0248869	0.00262646	0
GNG7	0.304317	0.261091	0.210497	0.273505	0.224895	0.17477	0.199715	0.33224	0.175068	0.221073	0.175311	0.314355	0.293075	0.21458	0.469632	0.230518	0	0.21271	0.186498	0.234537	0.22078	0.157712	0.311188	0.159062	0.270253	0.275901	0	0.172223	0.230118	0.268206	0.319883	0.211741	0.313836	0.204466	0.431771	0.25614	0.189603	0.25228	0	0.295705	0.222218	0.273469	0.284866	0.295745	0.190442	0.203439	0.203279	0.126751
DIRAS1	0.099495	0.0418824	0.0924605	0.101022	0.0870476	0.138009	0.209584	0.142659	0.113507	0.0820864	0.162759	0.140808	0.142212	0.0761773	0.039651	0.0885581	0	0.0874114	0.174579	0.142662	0.11682	0.112787	0.170272	0.0477329	0.113009	0.16894	0	0.208777	0.132752	0.109703	0.184	0.148878	0.155105	0.0774827	0.0123685	0.0768948	0.091848	0.0922592	0	0.0863546	0.0714105	0.13339	0.104537	0.149606	0.182123	0.0986226	0.0369138	0.0248097
AC006538.2	0.0155576	0.00363397	0.00328569	0.00757165	0.0182255	0	0.00809165	0.017402	0.00214212	0.000621434	0.0170315	0.00118077	0.00154833	0.0143991	0.035229	0.00585491	0	0.00647638	0.00771395	0.0091996	0.0101714	0.00114984	0	0.00417203	0.00630573	0	0	0	0	0.00991054	0.0146356	0.0102864	0.0189405	0.0143402	0	0.00382424	0.024289	0.0378335	0	0.00201403	0.00645467	0.0193736	0.00358234	0.000435576	0	0.0124345	0.00113949	0
SGTA	0.101078	0.0983072	0.0635758	0.0988782	0.0644229	0.111317	0.120815	0.0940598	0.0774195	0.0525309	0.0567536	0.0615345	0.0766934	0.0598615	0.111237	0.0556652	0	0.0626813	0.0948479	0.101413	0.0615564	0.043019	0.117216	0.0470985	0.0636902	0.0638341	0	0.120146	0.0943656	0.0549902	0.138101	0.11283	0.127781	0.0458622	0.048998	0.0656235	0.0753648	0.0896466	0	0.0743713	0.0776715	0.0549076	0.136739	0.207878	0.129411	0.0540505	0.021054	0.0717129
THOP1	0.111614	0.0679461	0.0884491	0.0826961	0.115892	0.0972213	0.0968784	0.1192	0.086116	0.0808405	0.0791597	0.0309607	0.118753	0.0844968	0.120786	0.0760178	0	0.0791631	0.0612615	0.0513155	0.0728707	0.0522665	0.0741516	0.0451955	0.107695	0.0933057	0	0.111052	0.0926668	0.0795356	0.151582	0.082963	0.178439	0.0506982	0.042081	0.0895782	0.0956777	0.145169	0	0.091255	0.0508077	0.113984	0.106569	0.244248	0.103254	0.0166925	0.0523085	0.0324513
ZNF554	0.0117777	0.0324262	0.0197371	0.015152	0.0287283	0.0324492	0.0035478	0.048364	0.0257697	0.00828942	0.0190973	0.0141678	0.026314	0.0570575	0.012028	0.0410644	0	0.0260338	0.0374563	0.0573443	0.0328264	0.0265669	0.0413611	0.0218635	0.00825957	0.0400809	0	0.00289287	0.0451376	0.0285188	0.00817828	0.0483259	0.0308526	0.0163749	0.063274	0.0195272	0.00798309	0.0204952	0	0.0315676	0.050746	0.0862888	0.0300692	0.00872133	0.0119871	0.0172853	0.0134163	0.134348
ZNF555	0.0700134	0.0269339	0.0285116	0.057183	0.0472433	0.0684226	0.0242024	0.0905992	0.0398527	0.0359693	0.0341837	0.0762676	0.0730598	0.0356188	0.0833925	0.040638	0	0.0366321	0.0484988	0.0665293	0.045138	0.0281799	0.024465	0.0314565	0.0270406	0.100509	0	0.0089125	0.0648242	0.0449763	0.0155134	0.0645485	0.0625301	0.0492337	0	0.0433625	0.0400499	0.0387337	0	0.0864585	0.056521	0.0410453	0.0694328	0.00551873	0.028033	0.0116267	0.0449403	0.174802
ZNF556	0	0.0114255	0.0105513	0.00508343	0.00828642	0.00425334	0.00164352	0	0.00950988	0.0162705	0.00703894	0	0.00509168	0	0	0.0126813	0	0.00311527	0.0169483	0.0145465	0.00620833	0.00335348	0	0.0142616	0	0	0	0.0158419	0.00199904	0.00251595	0.00590888	0.0141131	0.0276399	0.012359	0.0474647	0.0130766	0.00420359	0.0151124	0	0.00689675	0.0051332	0.00211693	0.00354726	0.00383882	0	0.00238626	0.0201789	0
ZNF57	0.0196009	0.00569102	0.00565818	0.0124832	0.0120933	0.0159049	0.0116523	0.0197625	0.0144541	0.00583308	0.00379178	0.00654462	0.0183255	0.0128678	0.0194654	0.00808445	0	0.0137523	0.0116389	0.0152079	0.00661414	0.0164373	0	0.00495344	0.0187873	0.00722693	0	0	0.0223329	0.0112304	0.00353831	0.013405	0.0144855	0.0140849	0	0.0108887	0.00772026	0.0165914	0	0.000734343	0.00834531	0.0139547	0.0353075	0	0.00241936	0	0.00355812	0
ZNF77	0.0293562	0.0162615	0.0181249	0.0439597	0.0166244	0.0436006	0.0138671	0.015186	0.0229593	0.0102965	0.0134509	0.0129799	0.0328825	0.0342489	0.0266315	0.0504237	0	0.0398748	0.023094	0.0224506	0.0144983	0.0134634	0.0228224	0.0153128	0.0350185	0.0226866	0	0	0.0290191	0.018481	0.0050811	0.0154043	0.0181754	0.0131435	0	0.0315373	0.0139547	0.0197794	0	0.0141931	0.0327288	0.0198552	0.0268282	0.0227336	0.0645074	0.00244863	0.0273157	0.0324513
TLE6	0.00894477	0.0110716	0.0132315	0.012285	0.0151235	0.0128133	0.0157932	0.0196514	0.00618543	0.00361412	0.00527867	0.0111604	0.00653832	0.0230731	0.00966943	0.0076469	0	0.0179262	0.00773773	0.00792647	0.00155855	0.00573964	0.0063506	0.00891988	0.00466961	0.00599575	0	0.00503705	0.0107859	0.002055	0.033126	0.00524119	0.0137954	0.00202338	0	0.00340188	0.0142806	0.0228642	0	0.00408222	0.0171107	0.00169692	0.0110192	0	0.0128736	0.00523477	0.0141267	0
TLE2	0.204288	0.199941	0.219204	0.251076	0.200175	0.178598	0.219308	0.289245	0.205926	0.0983946	0.134809	0.17464	0.208465	0.33858	0.328482	0.265712	0	0.229344	0.186017	0.228636	0.24706	0.150859	0.132128	0.142641	0.129087	0.172983	0	0.282471	0.232751	0.211906	0.22981	0.28036	0.262078	0.175936	0.0630843	0.227195	0.176137	0.207338	0	0.224155	0.222455	0.161996	0.246488	0.35964	0.28215	0.110247	0.211781	0.0131726
GNA11	0.163902	0.100918	0.0862522	0.072272	0.0714527	0.075046	0.129272	0.108132	0.10815	0.0632528	0.0965347	0.0979061	0.173931	0.071393	0.103872	0.0478882	0	0.11575	0.0983497	0.145285	0.0795785	0.0720818	0.0657768	0.0641367	0.147639	0.122058	0	0.178934	0.11033	0.0778554	0.185372	0.133738	0.144774	0.105145	0.0889806	0.0912421	0.131652	0.197928	0	0.0998267	0.099115	0.0683746	0.120326	0.178067	0.149633	0.0573585	0.0975383	0.116502
GNA15	0	0	0.00335972	0.0205344	0.00291923	0.0103046	0.00354362	0.0101251	0.00532006	0.00235621	0.00402522	0	0.00811124	0.00431912	0.00946445	0.0173275	0	0.00170279	0.00607803	0.00864764	0.00592556	0.00265635	0.0357745	0.0278992	0.00259848	0	0	0.00503705	0.0106691	0.0170761	0.00558273	0.00436616	0.0032114	0.00141089	0	0	0	0.00336306	0	0	0.0100422	0.00121574	0	0	0	0.0186859	0.005836	0
S1PR4	0	0	0	0	0	0	0	0	0	0	0	0	0	0	0	0	0	0	0	0	0	0	0	0	0	0	0	0	0	0	0	0	0	0	0	0	0	0	0	0	0	0	0	0	0	0	0	0
NCLN	0.0967614	0.068871	0.0831747	0.133201	0.144215	0.125799	0.0579426	0.0925521	0.107353	0.0480753	0.0587984	0.0474193	0.125661	0.0976117	0.145638	0.098818	0	0.135164	0.108884	0.113931	0.104716	0.0557408	0.0393861	0.0956709	0.098023	0.078778	0	0.081967	0.0954668	0.108556	0.0442312	0.124512	0.0714728	0.0948174	0.034373	0.118662	0.0915537	0.0856636	0	0.0885311	0.160594	0.0683928	0.118871	0.0863899	0.0429908	0.0494001	0.108618	0.130417
CELF5	0.489114	0.477779	0.259545	0.404703	0.398109	0.443462	0.333005	0.447328	0.246912	0.229949	0.307589	0.397471	0.478016	0.298208	0.484879	0.349803	0	0.313983	0.289466	0.325156	0.322557	0.12522	0.502779	0.180266	0.357757	0.413806	0	0.614012	0.406494	0.464317	0.456874	0.299351	0.448585	0.257294	0.48946	0.2803	0.266497	0.359658	0	0.341536	0.326863	0.600183	0.462788	0.574165	0.377098	0.139782	0.225946	0.532799
NFIC	0.322421	0.282583	0.254456	0.302706	0.248241	0.214568	0.221355	0.291203	0.189303	0.220233	0.191865	0.209871	0.357531	0.263862	0.417632	0.208797	0	0.279869	0.209627	0.325488	0.200179	0.124215	0.343712	0.155551	0.243364	0.204423	0	0.19757	0.222532	0.227587	0.297039	0.212943	0.31884	0.211157	0.620802	0.248799	0.188521	0.325804	0	0.272862	0.208906	0.423128	0.326913	0.229202	0.216972	0.227397	0.208544	0.277166
SMIM24	0	0	0.00102414	0.00104044	0	0	0	0.00731408	0.000853381	0.00171138	0.00345528	0	0.0135423	0	0	0.0037933	0	0.0065804	0.00220349	0.00224826	0.00163902	0	0	0.0042634	0	0.0111945	0	0	0.00307595	0.00635487	0	0	0	0	0	0	0	0.00872293	0	0	0	0	0	0.00500794	0.00737254	0	0	0
DOHH	0.0396799	0.0357927	0.00838099	0.0385567	0.0250665	0.034237	0.0606524	0.0563868	0.0444269	0.0372221	0.0254168	0.0415023	0.0489244	0.0195356	0.0812689	0.0271544	0	0.0391948	0.0436413	0.036279	0.0333597	0.0356079	0.0164856	0.00607172	0.0427583	0.027781	0	0.0438648	0.0338369	0.0160661	0.0423316	0.0304397	0.0413057	0.0278536	0.131731	0.0368904	0.0341485	0.0313373	0	0.0149947	0.0145143	0.0579011	0.0215415	0.0129158	0.0314497	0.024494	0.0196802	0
FZR1	0.0506494	0.0542608	0.0845069	0.0614768	0.067931	0.120922	0.107645	0.0892174	0.075134	0.0555774	0.0633092	0.0521514	0.0791588	0.0671254	0.0747312	0.0867113	0	0.0697762	0.121592	0.093079	0.0700569	0.0549792	0.0955258	0.0364101	0.149783	0.0247578	0	0.177521	0.0743211	0.0821367	0.118604	0.104143	0.097563	0.0820282	0.113748	0.0750083	0.115836	0.106311	0	0.138141	0.0715631	0.0742877	0.0973952	0.18231	0.0788733	0.0435512	0.0477496	0.130417
MFSD12	0.131906	0.0631401	0.0671883	0.0821339	0.0724013	0.062788	0.0976838	0.0501273	0.0612336	0.0350589	0.0637115	0.0314536	0.0652889	0.0784901	0.0808667	0.0816586	0	0.070871	0.0887287	0.0839023	0.0822429	0.0674836	0.133949	0.043431	0.0668556	0.0472338	0	0.123838	0.111299	0.0700911	0.130038	0.0887216	0.134954	0.0590316	0.0712356	0.0539016	0.0650025	0.0277505	0	0.0513973	0.0778319	0.0519738	0.119915	0.146533	0.0587527	0.0654485	0.0495575	0.0829876
C19orf71	0.0150819	0.0163793	0.0151766	0.0250889	0.0132608	0.00982338	0.00323405	0.04016	0.0111628	0.00733645	0.00344489	0.000505791	0.0294638	0.0236685	0.0577479	0.0283421	0	0.0121981	0.00745921	0.0170436	0.027969	0.0102115	0.0243876	0.0128206	0.00795078	0.00938559	0	0.0158419	0.027781	0.0244832	0.0470189	0.0206235	0.0105319	0.00658032	0.018975	0.0310476	0.00785498	0.0150132	0	0.0274565	0.0213568	0.00617466	0.0398736	0.00981227	0.00542626	0.0257064	0.011298	0
HMG20B	0.00127631	0	0.00520608	0.00535463	0.00112562	0	0.00582282	0.00959507	0.00242977	0.0015424	0.00185438	0	0.00298337	0	0.00195595	0.00099759	0	0.00375801	0.00261306	0.00223276	0.00390251	0.00264533	0.00352327	0	0	0.00776319	0	0	0.00392755	0	0.0227547	0.00435471	0	0.000920774	0	0.000855499	0.00187245	0.000816023	0	0	0	0	0.0169821	0	0.00701665	0	0	0
GIPC3	0	0	0.000118122	0.0021614	0	0	0	0	0.00293565	0	0.00290015	0	0	0	0	0	0	0.00065461	0	0	0	0	0	0	0	0	0	0	0.00300296	0	0.00581631	0	0.00497412	0	0	0	0	0	0	0.0208936	0	0	0.0178378	0	0	0.00778609	0	0
TBXA2R	0.0167632	0.00187166	0.00994057	0.0126265	0.0100889	0.0158802	0.0294785	0	0.00479009	0.00420236	0.00502788	0.0180504	0.00876743	0.0474079	0.0658594	0.0440899	0	0.0200625	0.0155567	0.0162979	0.00979919	0.015227	0	0.0246119	0.0126356	0.00347025	0	0.0266611	0.0092937	0.0216779	0.0070237	0.0346496	0.0100789	0.0194244	0	0.00314192	0.0170986	0.00370387	0	0.0169289	0.0260164	0.00230937	0.0241281	0.00329974	0.0112776	0.00350317	0.0159682	0
CACTIN	0.0154482	0.0276314	0.0275217	0.0324067	0.0304604	0.0346447	0.0289755	0.0195988	0.0300112	0.0226054	0.025721	0.0231618	0.0598414	0.0290419	0.023906	0.0603392	0	0.0320631	0.0290415	0.0308565	0.014734	0.032432	0.0165385	0.0167631	0.0299754	0.0294821	0	0	0.0162709	0.0434315	0.0282163	0.0479689	0.0357704	0.0156829	0.00593584	0.00737061	0.0448003	0.0587072	0	0.0529324	0.025192	0.0261869	0.0362043	0.0253911	0.0424003	0.00962987	0.029992	0
PIP5K1C	0.192746	0.116632	0.100781	0.1299	0.107459	0.10555	0.133398	0.0874926	0.112257	0.0477523	0.0720557	0.0973094	0.0735232	0.0987743	0.171404	0.130244	0	0.0996781	0.0961617	0.164999	0.101704	0.0666604	0.16841	0.0700471	0.106578	0.121393	0	0.306817	0.114686	0.179936	0.187666	0.154451	0.122198	0.087096	0.121035	0.087694	0.124095	0.1226	0	0.115452	0.124162	0.0753836	0.109963	0.119725	0.154025	0.0799231	0.133688	0.234049
TJP3	0	0.000701908	0.0110532	0.0193541	0.0147967	0.00733663	0.016549	0.00158333	0.0110199	0.00222064	0.0162251	0.00450645	0.00130295	0.00795235	0.0189596	0.0466254	0	0.0164106	0.00257549	0.00498851	0.0178703	0.00479222	0.0190892	0.0072955	0.0347177	0.00321021	0	0.0435315	0.0197127	0.00524395	0.0123628	0.0118376	0.0100536	0.00513257	0	0.00703781	0.0206659	0.0107133	0	0.00102934	0.0122344	0.0171044	0.0165653	0.0198099	0.00947358	0.0241926	0.00814678	0.302845
APBA3	0.0267463	0.00131786	0.0326085	0.017873	0.0320576	0.0198704	0.02459	0.0347913	0.0204761	0.00907054	0.0172556	0.044115	0.0274736	0.0330203	0.0298844	0.0459001	0	0.0217709	0.0135101	0.0177502	0.0349091	0.00215666	0	0.0140373	0	0.0317925	0	0.0330811	0.0268587	0.0192059	0.0660034	0.0435707	0.0231959	0.0122668	0.0379932	0.00993036	0.0186371	0.0123458	0	0.0152992	0.0110582	0.027784	0.0287243	0.0191422	0.0431741	0.00860283	0.0321421	0.0680503
MRPL54	0	0.024948	0.00739559	0.0282083	0.029458	0.0239898	0.0693151	0.0652077	0.03004	0.00109744	0.0130206	0.0172698	0.0362103	0.0170985	0.0114697	0.0155375	0	0.0275533	0.0576618	0.0101708	0.0177252	0.0207784	0.0272995	0.0153626	0.0494995	0.0243803	0	0	0.0474464	0.00543956	0.0637118	0.0430095	0.0432758	0.0336798	0.0139408	0.00947583	0.0163635	0.00411316	0	0.0268776	0.0196884	0.0102174	0.0494723	0.00836361	0.00207227	0.0176419	0.0113283	0
RAX2	0	0	0	0	0.00455307	0	0.00299607	0	0	0	0.000877915	0	0	0	0.00283151	0	0	0	0	0	0	0	0	0	0	0	0	0	0	0	0	0	0	0	0	0	0	0.0148362	0	0	0	0	0	0	0	0	0	0
MATK	0.150786	0.0566746	0.0764235	0.104805	0.0628537	0.111449	0.0759745	0.130872	0.0913609	0.0505053	0.117871	0.082469	0.128029	0.111357	0.0914855	0.0668212	0	0.0859639	0.0763859	0.0782311	0.102005	0.0590413	0.123234	0.047577	0.0351398	0.187154	0	0.0675189	0.0714154	0.100163	0.160691	0.0934443	0.134964	0.0548304	0	0.0506557	0.0714416	0.0806441	0	0.0762669	0.0775192	0.0692147	0.0998347	0.0511716	0.139915	0.0757474	0.0591964	0.0324513
ZFR2	0.367684	0.350528	0.216542	0.305948	0.298848	0.260996	0.226637	0.233247	0.213808	0.156974	0.213381	0.337801	0.351925	0.272304	0.440209	0.261153	0	0.321832	0.237207	0.279206	0.215594	0.153699	0.386296	0.180321	0.224416	0.241252	0	0.168268	0.333944	0.320445	0.385786	0.284527	0.337128	0.187948	0.410919	0.25305	0.193501	0.235192	0	0.322935	0.284955	0.336712	0.392261	0.253425	0.248288	0.178758	0.170302	0.24562
ATCAY	0.419305	0.383918	0.267543	0.404933	0.348862	0.376906	0.267956	0.302104	0.234026	0.247713	0.240717	0.411933	0.410824	0.183041	0.410961	0.24969	0	0.331418	0.254147	0.333017	0.284033	0.1174	0.362395	0.133913	0.260163	0.368241	0	0.489764	0.426189	0.413963	0.475998	0.29975	0.394266	0.284193	0.36232	0.28804	0.249644	0.357081	0	0.299392	0.301696	0.514639	0.460254	0.4417	0.289206	0.176474	0.203966	0.327373
NMRK2	0.00523042	0.0321395	0.00150897	0.00220424	0.00366403	0	0	0	0.00442022	0	0.0181784	0	0.00196579	0	0.00378052	0.00248079	0	0.00629329	0	0	0	0	0	0.00391705	0.0140243	0	0	0	0	0.0067091	0.0310889	0.0135329	0	0	0	0.00208278	0	0	0	0.00167789	0.00194785	0.00288306	0.000605839	0	0	0.00269073	0.00401026	0
DAPK3	0.0484364	0.0161664	0.041217	0.0774002	0.0480781	0.0910969	0.0655793	0.0559219	0.0738481	0.0377688	0.0288737	0.0285097	0.0610427	0.0956471	0.087829	0.0585528	0	0.0654045	0.0464547	0.0716923	0.0520725	0.0376086	0.0821601	0.0331431	0.0394685	0.0654963	0	0.0288454	0.0494862	0.0289051	0.0860754	0.0960739	0.049368	0.0360756	0	0.0486428	0.0603938	0.0477731	0	0.0600164	0.0555054	0.0843432	0.0991997	0.145901	0.129172	0.0452963	0.0597927	0.212201
EEF2	0.118671	0.126761	0.0897276	0.177902	0.139418	0.149891	0.25608	0.186661	0.146464	0.12928	0.115556	0.0895294	0.190112	0.150701	0.0898038	0.0769465	0	0.0981597	0.211347	0.135948	0.151528	0.0874016	0.126579	0.0830985	0.175391	0.211164	0	0.134047	0.214876	0.154115	0.220179	0.178831	0.178863	0.121094	0.18003	0.0544962	0.163678	0.135358	0	0.161345	0.113565	0.0552228	0.14663	0.282575	0.21923	0.11981	0.0344264	0.112984
PIAS4	0.0762877	0.0724809	0.0558107	0.0751142	0.0486394	0.0847799	0.0782769	0.118338	0.0609257	0.0381425	0.0553885	0.0428189	0.113471	0.0544879	0.132197	0.0367336	0	0.0704791	0.077463	0.080539	0.0419692	0.0648197	0.0806436	0.0456467	0.0393518	0.0515646	0	0.214917	0.0531188	0.131489	0.0914273	0.0800713	0.119676	0.0365956	0.0205473	0.0379853	0.0833516	0.164106	0	0.0929844	0.0660462	0.0903572	0.0692188	0.170426	0.0741706	0.0253004	0.0287709	0.106712
ZBTB7A	0.212175	0.238641	0.146355	0.179074	0.159596	0.187856	0.211477	0.200059	0.150943	0.123754	0.141757	0.159254	0.261069	0.134288	0.215479	0.150765	0	0.162731	0.151445	0.208832	0.158467	0.106257	0.195772	0.0821901	0.172267	0.256224	0	0.324797	0.147143	0.179067	0.410086	0.163916	0.187855	0.132503	0.113652	0.151484	0.145059	0.309768	0	0.159085	0.137901	0.203412	0.18663	0.204729	0.154222	0.121001	0.114718	0.379513
MAP2K2	0.182275	0.108223	0.0938508	0.14938	0.113586	0.133485	0.16301	0.127972	0.125414	0.0664102	0.122694	0.129946	0.176977	0.117007	0.158953	0.114646	0	0.150823	0.132526	0.0906773	0.112707	0.0841948	0.104024	0.0839327	0.0770134	0.0639252	0	0.246012	0.157949	0.122268	0.183128	0.147467	0.20277	0.0651813	0.140539	0.0772599	0.132022	0.166876	0	0.0985154	0.0810715	0.133323	0.202991	0.233113	0.144884	0.0488312	0.0569085	0.0939202
CREB3L3	0.00588686	0.00803677	0.00455538	0.00750301	0.00170171	0	0.00154172	0.00995323	0.00369362	0.000272666	0.0120559	0	0.000930465	0.00584216	0.000519997	0.00406036	0	0	0	0	0.00372253	0	0	0.0040142	0	0	0	0	0	0	0	0.0016507	0.0055532	0.00178857	0.00654414	0.00378382	0.000880018	0	0	0	0.00518452	0.00366163	0	0.0174683	0	0	0.00438695	0
SIRT6	0.0246619	0.0330606	0.0375643	0.0667795	0.0508076	0.0672513	0.0947323	0.0899696	0.0674938	0.0129069	0.0146591	0.00869225	0.0795354	0.071647	0.031751	0.0355055	0	0.0350585	0.0636051	0.0463556	0.0412402	0.0413571	0.103569	0.0261556	0.00778053	0.0462197	0	0.110415	0.076354	0.0707069	0.0453573	0.0486675	0.0294971	0.0399292	0.0213165	0.03819	0.0362484	0.0561982	0	0.0491688	0.0432082	0.0492893	0.101787	0.0653666	0.0342152	0.0435982	0.0281221	0
ANKRD24	0.155231	0.155082	0.0920952	0.119784	0.10166	0.113955	0.105845	0.122881	0.0899921	0.110295	0.10563	0.0845176	0.172378	0.0910816	0.235434	0.104334	0	0.102618	0.102692	0.11353	0.0721879	0.0820595	0.199504	0.0660764	0.118949	0.168117	0	0.0574167	0.134289	0.104337	0.300705	0.115625	0.192815	0.117527	0.313289	0.143871	0.147937	0.132911	0	0.106076	0.0840731	0.175958	0.17525	0.155153	0.0994606	0.0714507	0.118362	0.0680503
EBI3	0	0.000529946	0.00120265	0.00334941	0.000961614	0.00957259	0	0	0.00202272	0.0023125	0.00182726	0	0	0	0.0154193	0.00163127	0	0.00664447	0	0.00248822	0	0	0	0	0	0	0	0.0121142	0	0.00114761	0	0.00414721	0.0021681	0	0	0.00872328	0.00205959	0	0	0.00785849	0.00365854	0.00186223	0.00443003	0	0	0	0	0
YJU2	0.0159405	0.00737202	0.0313275	0.0396923	0.0239144	0.0100464	0.0409136	0.0405477	0.027859	0.0128186	0.0328983	0.0220234	0.0150368	0.0206296	0.0184637	0.0384901	0	0.0278318	0.0420412	0.0298852	0.0226772	0.0214048	0.0576222	0.0206503	0.00861311	0.0578597	0	0.00289287	0.0483073	0.0403792	0.047096	0.0193197	0.0418815	0.0357822	0	0.0194499	0.0291622	0.0320028	0	0.0129242	0.0255302	0.0197994	0.0298204	0.0394256	0.0137177	0.00848442	0.0255372	0.0324513
SHD	0.00877052	0.00417293	0.00289011	0.00864199	0.00508115	0.00305223	0.00469789	0.0230166	0.00737215	0.00797987	0.00595107	0	0.0158013	0.00446457	0.00192747	0.0163154	0	0.00934224	0.00446982	0.00677654	0.00418501	0.00246759	0	0.0036559	0.0132069	0.00497236	0	0.0625078	0.0105482	0.0294338	0.00183543	0	0.00515117	0.0112427	0	0.000848423	0.00321049	0	0	0	0.00217448	0	0	0	0.00104601	0.00244863	0	0
TMIGD2	0	0.00866037	0	0.000597869	0	0.00224002	0.0112654	0	0.000673755	0	0	0.000798072	0.00580097	0	0	0.00758053	0	0.000903465	0.00307503	0.00414532	0.000987421	0	0	0	0.0131072	0	0	0	0	0	0.00378198	0.00111857	0	0	0	0.000971635	0	0	0	0	0	0	0	0	0	0	0	0
FSD1	0.128295	0.144505	0.0920755	0.107158	0.0913424	0.121703	0.131081	0.125226	0.104989	0.0659809	0.088645	0.083749	0.157292	0.101975	0.179638	0.0840556	0	0.0958395	0.0876939	0.0915264	0.0724938	0.0510277	0.0687743	0.0513957	0.143781	0.103433	0	0.413859	0.111754	0.161272	0.215842	0.0827991	0.19637	0.0618867	0.0492692	0.0786413	0.101749	0.208254	0	0.0899182	0.076962	0.142323	0.124134	0.0831686	0.0788322	0.0576053	0.0525439	0.131124
STAP2	0.0266248	0.000396025	0.0172523	0.0303635	0.0262694	0.00394427	0.00741267	0.00464874	0.0183061	0.00769783	0.00797601	0.0363822	0.00652789	0.0251186	0.0586078	0.047305	0	0.0184593	0.021297	0.0342112	0.0228167	0.0102469	0.0188779	0.00808634	0.00555481	0.0108669	0	0	0.0534035	0.0265583	0.014429	0.0333128	0.0193044	0.017088	0	0.0050992	0.0103629	0.00303579	0	0.0174297	0.0157465	0.0253265	0.0164362	0	0.00693137	0.0178256	0.0102085	0
MPND	0.0279054	0.0184905	0.0153747	0.0243806	0.0342844	0.0212051	0.0195883	0.0186642	0.0246609	0.00727837	0.0135002	0.00381695	0.034144	0.0469836	0.0774336	0.0322108	0	0.0279629	0.0220564	0.0433933	0.0190331	0.00933535	0.0229929	0.0184247	0.0128483	0.0340265	0	0.0121142	0.0244436	0.0422744	0.018976	0.0256886	0.0321891	0.0204534	0.00654414	0.0360377	0.0156265	0.0133295	0	0.00629132	0.0230898	0.0325609	0.00892232	0.0116031	0.00493588	0.0135804	0.0116155	0
SH3GL1	0.184326	0.081025	0.133983	0.15134	0.165092	0.139317	0.150718	0.0918315	0.10926	0.141933	0.103578	0.0951915	0.148388	0.108286	0.174783	0.0967861	0	0.17201	0.112377	0.172025	0.107925	0.0569504	0.157855	0.0728928	0.0981679	0.146366	0	0.152029	0.0936284	0.136675	0.164921	0.122389	0.195358	0.0887485	0.167438	0.133355	0.132721	0.129896	0	0.137284	0.105615	0.229833	0.141695	0.152328	0.0932822	0.116995	0.0849854	0.188526
CHAF1A	0.0332126	0.0757063	0.0181461	0.0413725	0.0455561	0.0625169	0.019072	0.0752957	0.0250751	0.0434458	0.0287926	0.0250204	0.0522024	0.0560858	0.0942062	0.0571029	0	0.0793246	0.0364676	0.0351155	0.0617439	0.0347663	0.0156349	0.0402932	0.0402664	0.0533367	0	0.159299	0.0395764	0.0259294	0.0299371	0.0725327	0.0156889	0.0896931	0.0379932	0.0377023	0.0221654	0.0582872	0	0.0170195	0.0358968	0.0366293	0.0591694	0.0346755	0.0396266	0.0481994	0.0341925	0.0151712
UBXN6	0.0959752	0.106514	0.0744288	0.0874508	0.0710396	0.109312	0.108346	0.0475954	0.0684029	0.0345572	0.0485607	0.0101797	0.0803308	0.0396376	0.057559	0.088491	0	0.0637959	0.101577	0.119525	0.0900028	0.062478	0.0722679	0.041689	0.0957686	0.182291	0	0.0114507	0.105557	0.0719417	0.108233	0.0855602	0.0737071	0.0378113	0	0.0600909	0.0645297	0.126166	0	0.0891903	0.0827726	0.0870193	0.0552282	0.0953056	0.0939879	0.0392303	0.0546731	0.133555
HDGFL2	0.117222	0.0920813	0.0503037	0.0876704	0.0752857	0.0950266	0.0918542	0.0928008	0.0732733	0.0497947	0.0668794	0.095371	0.0963205	0.102804	0.0917155	0.0950159	0	0.105548	0.0956572	0.115681	0.0740604	0.0434411	0.07782	0.0600935	0.0912333	0.0860998	0	0.16047	0.0506795	0.0793976	0.14866	0.0842268	0.101041	0.0570081	0	0.0506113	0.0648823	0.0742037	0	0.0717734	0.0747707	0.051206	0.0692378	0.0449309	0.0995238	0.0590525	0.0781376	0.166536
PLIN4	0	0	0.000466729	0.00153323	0.0044307	0	0.00172526	0	0.00122697	0	0	0.00683496	0.00100953	0	0	0.00238555	0	0.00398168	0.00145832	0	0	0	0.0237118	0	0	0	0	0	0.00360596	0.00221109	0.0282256	0.00120065	0.00108399	0	0	0.000458783	0	0	0	0	0	0	0.0250626	0	0	0.00780808	0	0
PLIN5	0.0305365	0.0197053	0.0130237	0.0313645	0.0247068	0.00268639	0.00593381	0.00641792	0.0126077	0.00335889	0.00109117	0.00199528	0.0339609	0.0129373	0.0227222	0.00612635	0	0.0150288	0.00951511	0.00528229	0.0156672	0.0110773	0.00134369	0.0148668	0.00660359	0.0164462	0	0.0109129	0.0222264	0.0324717	0.0382313	0.036875	0.0106538	0.00809763	0	0.0232255	0.0169698	0.0136822	0	0.0230119	0.00473581	0.00929909	0.0394611	0.00836361	0.0375972	0.00932642	0.0035649	0
AC011498.4	0	0	0	0	0	0	0	0	0	0	0	0	0	0	0	0	0	0	0	0	0	0	0	0	0	0	0	0	0.00312616	0	0	0	0	0	0	0	0	0	0	0	0	0	0	0	0	0	0	0
LRG1	0	0	0	0	0	0	0	0	0	0.000290551	0	0	0	0	0	0	0	0	0	0	0	0	0.0144002	0	0	0	0	0	0	0	0	0	0	0	0	0	0	0	0	0	0	0	0	0	0	0	0	0
SEMA6B	0.131873	0.175675	0.117548	0.150532	0.0967704	0.12208	0.103832	0.143587	0.134325	0.0835105	0.118005	0.0617123	0.156962	0.17202	0.179939	0.140952	0	0.132982	0.143623	0.164715	0.130053	0.102219	0.1146	0.0657848	0.141321	0.114501	0	0.15097	0.134783	0.170866	0.247548	0.160813	0.148123	0.114158	0.087495	0.0921181	0.137828	0.126393	0	0.172057	0.118951	0.127299	0.262323	0.210525	0.0874247	0.0963422	0.0655114	0.284003
TNFAIP8L1	0.0112471	0.00671164	0.034431	0.0572689	0.0400375	0.0279658	0.0462388	0.0225041	0.0449804	0.0172398	0.01123	0.00877096	0.0130039	0.0388486	0.0232379	0.0355367	0	0.0279485	0.0334505	0.0447822	0.0373652	0.0307888	0.00765797	0.0309823	0.014813	0.0377654	0	0.168168	0.0441113	0.0326661	0.0749938	0.0455646	0.0505649	0.0407388	0.0262336	0.0183403	0.0470714	0.0552203	0	0.0380547	0.0505216	0.0268358	0.0325155	0.00798728	0.03548	0.0095836	0.0254036	0
MYDGF	0.0570836	0.00528401	0.0387355	0.108953	0.0806066	0.0471589	0.095862	0.0524503	0.0947829	0.0360968	0.0340094	0.0381759	0.0837295	0.0784891	0.0200313	0.0940357	0	0.0774723	0.0998588	0.0632418	0.0448157	0.0545231	0.0605218	0.065579	0.0600551	0.056462	0	0.0695644	0.0804976	0.0447293	0.0391968	0.0731441	0.0414712	0.0762267	0.0828079	0.0487048	0.0648028	0.0431306	0	0.0592368	0.106877	0.0573665	0.0952484	0.0683944	0.0786851	0.053112	0.0235473	0.0939202
DPP9	0.0940289	0.0823678	0.0505462	0.0637048	0.0552896	0.0298371	0.0615544	0.114537	0.0643245	0.0847517	0.0447294	0.117209	0.095614	0.0760812	0.112179	0.0719969	0	0.0880781	0.070662	0.0809445	0.0637599	0.0637637	0.0580051	0.0516889	0.0456579	0.104977	0	0.0504736	0.086675	0.0497649	0.0846759	0.0664223	0.110595	0.0705191	0.00192812	0.103771	0.0599961	0.115609	0	0.0488168	0.0713632	0.105698	0.0580041	0.0742829	0.0838522	0.0238775	0.0920509	0.260634
FEM1A	0.0235891	0.00715086	0.0158694	0.0211056	0.0137968	0.0401249	0.0432604	0.0189762	0.030817	0.0169764	0.0139494	0.0275568	0.0337604	0.0140833	0.0259977	0.0348984	0	0.0389324	0.0370215	0.0254049	0.0293602	0.0226145	0.0061931	0.0160305	0.0311239	0.02888	0	0.106555	0.0116579	0.0138959	0.0323266	0.0274402	0.0205946	0.0133237	0	0.0143479	0.0196231	0.0412483	0	0.0285347	0.0317021	0.0517894	0.0283054	0.0611757	0.0152667	0.0192813	0.0234587	0
TICAM1	0.019857	0.00514259	0.0235728	0.0304767	0.0204476	0.0121312	0.038319	0.0130391	0.011669	0.00318591	0.00437001	0.00235203	0.0122768	0.0209045	0.0448454	0.0230439	0	0.0182825	0.0198782	0.022853	0.0134861	0.0179682	0.0331446	0.0204839	0.00464553	0.00603098	0	0.0138848	0.00572268	0.0103513	0.0260484	0.0354931	0.0114686	0.0242689	0.0156192	0.0189853	0.0177346	0.0779261	0	0.00540931	0.0147149	0.0342414	0.0336681	0.0175697	0	0.00152397	0.0381536	0
PLIN3	0	0.00814089	0.00206296	0.0135613	0.00554486	0.00896811	0.0255706	0	0.00366226	0.0102852	0.00482592	0.00184506	0	0.00766405	0.025427	0.0198442	0	0.00964961	0.00898305	0.00944978	0.00543803	0.0441366	0.0408426	0.00984941	0	0.0102898	0	0	0.00840752	0.0112945	0.00710427	0.00749521	0.0133149	0.00537719	0	0.0101391	0.00889899	0.00303347	0	0.0285391	0.00190112	0	0.0168838	0	0.00330267	0.00835932	0.00191214	0.0689722
ARRDC5	0	0	0.000186661	0.00138317	0	0	0	0	0.000238508	0	0.00122001	0.0144684	0	0	0	0	0	0	0	0.0039444	0	0	0	0	0	0	0	0	0.00211381	0.00553138	0	0	0	0	0	0	0.00122868	0	0	0	0	0.00541041	0	0	0	0	0	0
UHRF1	0.00168229	0	0.00164915	0.0111695	0.00671331	0.0106714	0.00762427	0.00580054	0.00385436	0.00238372	0	0.0125064	0.000641141	0.00697425	0.00336901	0.00878654	0	0.0120273	0.00759897	0.00272507	0	0.000417744	0.0136203	0	0	0	0	0	0.00949036	0.00290999	0	0.00135913	0	0.00413459	0	0.000843755	0	0.00409139	0	0	0	0.00329248	0	0	0.00104601	0.00324139	0.00261982	0
KDM4B	0.304309	0.227354	0.184267	0.304007	0.260853	0.307905	0.248055	0.39284	0.193844	0.176262	0.198041	0.271862	0.342464	0.196172	0.35029	0.252007	0	0.251857	0.200655	0.233291	0.22668	0.176668	0.362098	0.156309	0.17766	0.249538	0	0.278381	0.259414	0.2555	0.337669	0.235448	0.307697	0.186131	0.428163	0.229188	0.195334	0.253315	0	0.229706	0.211784	0.369783	0.37864	0.239569	0.210273	0.149737	0.139093	0.275355
PTPRS	0.532957	0.638291	0.355589	0.439119	0.478971	0.425881	0.334568	0.474825	0.277639	0.33728	0.381293	0.492112	0.508103	0.29759	0.552174	0.346098	0	0.384495	0.377155	0.431855	0.393241	0.236218	0.591391	0.247762	0.398204	0.47711	0	0.603397	0.482638	0.582469	0.518924	0.392947	0.527643	0.296976	0.571575	0.372673	0.331771	0.467081	0	0.338408	0.384125	0.5837	0.541197	0.65736	0.41823	0.340618	0.325648	0.555051
ZNRF4	0.0036667	0	0	0.00175703	0	0	0	0	0	0.00199933	0	0	0	0	0	0	0	0.00103108	0	0	0	0	0	0	0	0	0	0	0.00498493	0	0	0	0.00120684	0.00398626	0	0	0.00197346	0	0	0	0	0	0	0	0	0	0	0
TINCR	0.0305392	0.0357337	0.0353874	0.0705675	0.0526474	0.0574325	0.0801403	0.0458606	0.0576615	0.0190513	0.058426	0.0117814	0.0674965	0.0949996	0.0794649	0.0593927	0	0.0502749	0.0619486	0.039005	0.0419932	0.0473671	0.0250029	0.0295328	0.0366478	0.0400155	0	0.0290441	0.0845505	0.0246042	0.0564323	0.0912028	0.0357217	0.0517406	0	0.0388699	0.0789675	0.0272195	0	0.0920338	0.0702116	0.0473924	0.0500897	0.02582	0.0171718	0.0280712	0.0320347	0.234429
SAFB2	0.206862	0.192274	0.1685	0.17257	0.214367	0.225813	0.220372	0.194011	0.13286	0.156363	0.137747	0.144462	0.236947	0.244794	0.248856	0.163083	0	0.163908	0.167944	0.17148	0.147148	0.121239	0.222241	0.125058	0.141475	0.177815	0	0.325473	0.231793	0.27628	0.282274	0.227822	0.269261	0.162619	0.190849	0.195533	0.208835	0.274024	0	0.193096	0.180501	0.209964	0.266427	0.24907	0.189463	0.121969	0.16756	0.534916
SAFB	0.137481	0.168015	0.144007	0.176696	0.150001	0.097994	0.19443	0.243066	0.126534	0.106831	0.155016	0.172129	0.185713	0.136526	0.180065	0.201597	0	0.131427	0.130413	0.161063	0.121724	0.0898086	0.18771	0.100527	0.15593	0.16998	0	0.185068	0.169318	0.257484	0.253872	0.142394	0.198627	0.115854	0.224943	0.159317	0.143175	0.133582	0	0.198086	0.127305	0.214853	0.215458	0.230286	0.115702	0.139619	0.135028	0.139744
RPL36	0.0745007	0.0586564	0.0746641	0.2383	0.191439	0.21246	0.141379	0.150663	0.114755	0.0261891	0.0362946	0.0756616	0.0784029	0.0991735	0.0905994	0.101667	0	0.059891	0.163101	0.0609231	0.118329	0.0707195	0.17257	0.0470771	0.0778401	0.139949	0	0.320125	0.185976	0.193065	0.166186	0.118373	0.151501	0.0814471	0	0.046418	0.102365	0.0510564	0	0.083495	0.0568861	0.0310606	0.213864	0.190253	0.15288	0.0701616	0.038505	0.0601275
LONP1	0.141559	0.132593	0.0728806	0.146242	0.133891	0.129459	0.125836	0.142546	0.107681	0.0520657	0.0856792	0.0814167	0.138008	0.152836	0.208832	0.0970813	0	0.12246	0.128109	0.0998034	0.0962942	0.0645861	0.104312	0.0683179	0.109337	0.0639665	0	0.115517	0.148272	0.188024	0.151531	0.0980272	0.114325	0.0932436	0.0242866	0.0942803	0.118397	0.135137	0	0.147368	0.110137	0.202613	0.164113	0.137732	0.153937	0.0637729	0.0438609	0.134348
CATSPERD	0.00985838	0.013639	0.00993936	0.0168627	0.0154355	0.000785417	0.0241806	0.00236767	0.00800558	0.000816381	0.0104533	0	0.00792131	0.0160165	0.00511957	0.0115777	0	0.0182385	0.00720863	0.0113861	0.0178753	0.0116679	0.0274302	0.00276073	0	0.00166598	0	0.0203037	0.018061	0.0142596	0	0.00360287	0.00665502	0.0184889	0	0.0111088	0.0504402	0.003439	0	0.00515196	0.00736417	0.0192577	0.0353261	0	0.00391718	0.00313123	0.00417108	0
PRR22	0	0.0446125	0.014036	0.0212614	0.01507	0.0234031	0	0.0236155	0.0187949	0.0161824	0.00538428	0.0512379	0.0597227	0.00756074	0.0644692	0.0355229	0	0.002749	0.00915359	0.0274022	0.0383332	0.00732346	0.00393836	0.0115409	0.0310881	0.0387947	0	0.0544417	0.0191511	0.0408684	0.0215669	0.0160586	0.0194363	0.0013712	0.0432136	0.0126957	0.00190813	0.00794783	0	0.0260983	0.0191709	0.0453146	0.0354482	0.022686	0	0.00923369	0.0186157	0
DUS3L	0.0158607	0.00733035	0.0110001	0.0210907	0.00873458	0	0	0.00291407	0.0193887	0.00402622	0.00314106	0.0183931	0.00823427	0.0608921	0.0106282	0.0406109	0	0.0377846	0.00725193	0.0239604	0.0244601	0.00287968	0	0.0295977	0.00161938	0.00300986	0	0	0.00944735	0.00204019	0.00616722	0.013618	0.00332991	0.0172977	0.118181	0.0218064	0.0244622	0.00624785	0	0.0392868	0.00287865	0	0.0317749	0.0182241	0.00265549	0.00756126	0.0214243	0.0680503
NRTN	0	0	0.000543011	0.00384965	0.00701643	0.00508482	0.00452987	0.00495027	0.00270109	0.00139949	0.00011359	0.00316555	0.0135423	0	0	0	0	0.00225902	0.00125239	0	0.0021001	0.00565891	0.0153781	0.00518098	0.00995663	0	0	0	0.0160319	0.000592333	0.0232696	0	0.00898285	0.00356856	0	0.00106179	0.00231267	0.000816023	0	0	0.00120616	0.00249161	0.00394239	0.00490258	0	0.0143958	0.00299814	0
FUT6	0	0	0	0.00142286	0.00315863	0	0	0	6.43645e-05	0	0	0	0	0.00115411	0	0.00420535	0	0	0	0	0.0018266	0	0	0	0	0	0	0	0.00875451	0	0	0	0	0	0	0	0	0	0	0	0	0	0	0	0	0	0	0.0324513
FUT3	0.00114393	0	0	0.000976048	0	0	0	0	0.000647324	0	0	0	0	0.00194157	0	0.00191251	0	0	0	0.00354613	0.000243762	0.000626492	0	0.00166615	0	0	0	0	0	0.0112059	0	0	0	0.00186568	0	0	0	0	0	0	0	0	0.0284126	0	0	0	0	0
AC024592.3	0.00207668	0.00715286	0.0057212	0.00630387	0.00349644	0	0.0115015	0.0329769	0.0052279	0.000759014	0.00645279	0	0	0	0.0117613	0.00685534	0	0	0	0.002521	0	0.00925253	0	0	0.00201932	0.00888906	0	0	0.00133304	0.00333088	0.00272238	0.00772672	0.0111454	0.00694952	0	0.00820287	0.000821108	0.00104137	0	0.0125286	0	0.010859	0.0196607	0	0.00361124	0	0.00183504	0
AC104532.1	0	0	0.00216909	0.00238446	0	0	0	0	0.00347314	0.00570006	0	0.00784063	0.00382614	0.00236194	0	0.0105849	0	0.00441989	0	0.00335299	0.00232089	0	0	0	0.00878396	0	0	0	0	0.0097352	0	0	0.00670225	0	0.0201616	0	0.00227622	0	0	0.00177656	0	0	0	0.0088983	0	0	0.00219951	0
CAPS	0.0244344	0.0167849	0.0163535	0.0151591	0.0274603	0.0765171	0.0167584	0.00790615	0.0249853	0.0288933	0.0308466	0.00792346	0.0439047	0.0374856	0.0953049	0.0396918	0	0.021148	0.0276378	0.0298682	0.0247266	0.00633674	0.0384497	0.0150567	0.0421481	0.0280022	0	0.0263187	0.0229855	0.0279107	0.0555675	0.0135062	0.054071	0.00214517	0	0.0296544	0.0290461	0.0206036	0	0.00586343	0.0214421	0.023329	0.0759795	0.0370566	0.0379059	0.00807094	0.0120056	0
RANBP3	0.0748658	0.105827	0.0585451	0.112245	0.0679072	0.0766632	0.141467	0.196549	0.0673938	0.0581249	0.0511359	0.029627	0.109665	0.0591862	0.102023	0.0976151	0	0.0708735	0.0949247	0.0656334	0.0737833	0.0865686	0.153575	0.0653992	0.0778217	0.0363041	0	0.148025	0.105166	0.0726492	0.109074	0.128357	0.0903736	0.0781528	0.214931	0.0789127	0.0767748	0.0733851	0	0.0645896	0.0955739	0.0984812	0.0895915	0.0876648	0.0609116	0.100241	0.0652582	0.14379
RFX2	0.144837	0.14001	0.062319	0.100297	0.124321	0.122466	0.0304869	0.111693	0.0686202	0.0403671	0.0858775	0.0882629	0.115344	0.0531078	0.134359	0.0692918	0	0.117277	0.0669824	0.0874572	0.0520462	0.0891435	0.107656	0.0512945	0.0536664	0.100779	0	0.191943	0.171128	0.110312	0.135595	0.153406	0.110532	0.0895671	0.110801	0.127632	0.121241	0.113804	0	0.0737481	0.0771491	0.130516	0.180534	0.0787687	0.072478	0.0488195	0.0472866	0.415551
ACSBG2	0.0989205	0.0434181	0.051381	0.0595664	0.0336663	0.0334742	0	0.0059533	0.0126088	0.00496685	0.00376015	0.00267398	0.00126727	0.0165532	0.00132437	0.0325766	0	0.0184668	0.0130299	0.00151269	0.0016733	0.0139968	0	0.00831142	0.0696539	0.0241864	0	0.0134005	0.0470061	0.0451672	0.00176307	0.0200448	0	0.0114974	0	0.00233793	0.00398643	0.000816023	0	0.0073314	0.00363191	0	0.018762	0	0.00436431	0.00134519	0.00522747	0
MLLT1	0.132928	0.142005	0.088285	0.106976	0.112557	0.144435	0.156239	0.145643	0.0895379	0.073656	0.0738142	0.132237	0.0879782	0.0765291	0.0820301	0.0758385	0	0.100276	0.114476	0.113951	0.085709	0.0803447	0.108968	0.0745307	0.118292	0.105204	0	0.240117	0.0938034	0.128507	0.0598288	0.108897	0.0652551	0.0704399	0.149624	0.0785152	0.101453	0.0960404	0	0.113798	0.0773851	0.133124	0.12897	0.0978551	0.0859468	0.0620767	0.0520009	0.04533
ACER1	0.00299039	0.000396025	0.00694607	0.0150661	0.0110945	0.00447296	0.0040579	0.0102152	0.00675321	0.00498463	0.00411409	0.00114521	0.000834166	0.0132881	0.0254912	0.0212162	0	0.00595097	0.00949289	0	0.00920028	0.0111659	0.00393836	0.0161481	0.0242313	0.00649272	0	0.0157571	0.0288968	0.00632467	0.0056259	0.00909127	0.0196657	0.00364078	0.00619903	0.0119875	0.00492514	0.00770179	0	0.00160708	0.00120616	0.00889972	0.0110562	0.0088983	0.00292759	0.000328631	0.0132949	0
CLPP	0.0221543	0.0387681	0.035817	0.0592369	0.0473305	0.0587016	0.072657	0.050651	0.0465498	0.0156109	0.0291852	0.0161471	0.0272192	0.0567691	0.0717595	0.0252682	0	0.0515308	0.0496331	0.0369988	0.0538228	0.0284032	0.0292292	0.0409976	0.0294062	0.0229334	0	0.00318121	0.0792862	0.0260987	0.0272465	0.0595961	0.0673603	0.0458682	0.151992	0.0273452	0.0365665	0.0521496	0	0.0450487	0.0189536	0.0103932	0.081486	0.0451391	0.0782241	0.0439958	0.0232598	0
ALKBH7	0.048793	0.11137	0.00749759	0.0498462	0.0255782	0.0230169	0.0541776	0	0.0161987	0.00572857	0.00776068	0.00186471	0.012468	0.00867451	0.0165855	0.00955756	0	0.0139767	0.0260019	0.0110865	0.028063	0.0253211	0.0569484	0.0153421	0.0147879	0.010825	0	0.0286468	0.0273085	0.0140868	0.0080049	0.0273716	0.0258065	0.0120284	0	0.00595937	0.00768258	0.0130283	0	0	0.0165914	0.0686601	0.0158535	0.0102298	0.0471102	0.0146742	0.00348878	0.0519765
PSPN	0.0094327	0.00149288	0.0105839	0.00602281	0.00616751	0.00955494	0.0128579	0.0182766	0.00434262	0.00338677	0.00524281	0.0027665	0.0104894	0.00115411	0.0179415	0.00711225	0	0.00349885	0.0040218	0.00291785	0.0109417	0.00277323	0.00275829	0.00212881	0	0.0310256	0	0	0.0100031	0.00546698	0	0.0258919	0.0422252	0.00433405	0.018975	0.00501875	0.0117541	0	0	0.0078809	0.00150722	0.0233239	0	0.028077	0.0299736	0.0106212	0.00808837	0
GTF2F1	0.0354269	0.089271	0.0390378	0.0717156	0.0403367	0.0245521	0.0837343	0.0284017	0.0523876	0.0112806	0.0359705	0.00463271	0.05141	0.0688637	0.110904	0.0548858	0	0.0520354	0.0663689	0.0424528	0.0523837	0.0294724	0.0130272	0.0362625	0.0507524	0.0131166	0	0	0.0637729	0.0612544	0.0558954	0.0366118	0.0422626	0.0365124	0.0482073	0.0540904	0.0518816	0.0400958	0	0.0397683	0.0566909	0.0664849	0.0848634	0.0744726	0.0370593	0.0283904	0.0350311	0.106214
KHSRP	0.117486	0.116873	0.0771953	0.0763265	0.0873318	0.126243	0.162369	0.118088	0.0751679	0.0905924	0.133414	0.164738	0.0945601	0.0621476	0.137488	0.0491883	0	0.0666549	0.0679775	0.0744151	0.0948158	0.0680166	0.0823101	0.02413	0.126314	0.121378	0	0.0708726	0.0730382	0.138617	0.132456	0.0980045	0.135643	0.0401417	0.199871	0.0827605	0.117528	0.129918	0	0.132149	0.0755918	0.12137	0.0423915	0.152628	0.0937422	0.0568203	0.0677185	0.195443
SLC25A41	0.0994446	0.0290619	0.0580862	0.0513164	0.0545316	0.0442387	0.0855187	0.0872342	0.0427801	0.0459003	0.0403374	0.0319515	0.0180171	0.0198755	0.122679	0.0637028	0	0.0579715	0.0388477	0.0761064	0.0472139	0.0112362	0.0912024	0.0167537	0.0539877	0.0340529	0	0.0826443	0.0337636	0.0443639	0.0849193	0.045013	0.0942916	0.0442384	0.0139408	0.0404085	0.0389312	0.0555973	0	0.0541301	0.0635063	0.11959	0.0463505	0.0648872	0.0703689	0.0247061	0.0413899	0.167623
SLC25A23	0.106998	0.098328	0.0767465	0.124092	0.0798829	0.0364525	0.0826751	0.0968759	0.099355	0.0760814	0.0551445	0.0676491	0.0831824	0.127163	0.176772	0.113367	0	0.102232	0.0853825	0.106195	0.0852417	0.0597791	0.0968065	0.0650406	0.0898346	0.0658672	0	0.0696848	0.100331	0.10581	0.131664	0.120393	0.0934535	0.0648212	0.0717515	0.0561498	0.10277	0.0426116	0	0.0940973	0.0962179	0.138949	0.151557	0.0920017	0.116008	0.0731101	0.117653	0.111002
CRB3	0	0.00162539	0	0	0	0	0	0	0	0	0	0	0	0	0	0	0	0	0	0	0	0	0	0	0	0	0	0	0	0	0	0	0	0	0	0	0	0	0	0	0	0	0	0	0	0	0	0
DENND1C	0	0.00547273	0.0260773	0.0145373	0.0188388	0.0127923	0.0186465	0.00991689	0.00848244	0.00282803	0.00388089	0	0.0042424	0.00981253	0.00838434	0	0	0.0186077	0.0124009	0.0112104	0.00430749	0.0121184	0	0	0	0.0188792	0	0	0.00994972	0	0.00914397	0.00897004	0.0147703	0.0061514	0	0.00494787	0	0.00123099	0	0	0.00261165	0.0213661	0.0216259	0	0	0.00435499	0.00566652	0
TUBB4A	0.157223	0.168242	0.0938576	0.151646	0.118497	0.18314	0.229696	0.106295	0.0984965	0.0629802	0.10615	0.034183	0.154222	0.0857655	0.104733	0.0746359	0	0.0505525	0.155694	0.0839089	0.101271	0.0638899	0.166587	0.0435269	0.180315	0.162506	0	0.424893	0.162002	0.173417	0.258965	0.110888	0.179919	0.0703296	0.0716226	0.061531	0.0958997	0.147955	0	0.103785	0.0601403	0.148246	0.100608	0.107331	0.152878	0.049764	0.035495	0.142962
TNFSF9	0.0012828	0.0312202	0.00239681	0.0247338	0.00234225	0.0179762	0.00116327	0.0175594	0.0120728	0.00559496	0.00695945	0.00316555	0.0188352	0.0126607	0.0139687	0.0129242	0	0.0206252	0.0108056	0.00781824	0.0123548	0.00321977	0.00251327	0.0034878	0.0161337	0.0118983	0	0	0.0181427	0.0107225	0	0.00991399	0.00433003	0.00787567	0.00192812	0.0110304	0.00304877	0.00902614	0	0.0261159	0.0161599	0.0181098	0.00720831	0.0443229	0.0138372	0.0074981	0.00208828	0.0737379
CD70	0	0.0071073	0.0047408	0.00432811	0.0144883	0	0.0124532	0	0.00200825	0.000272666	0	0.000505791	0.00355642	0.00167764	0.0122975	0	0	0	0.00435543	0.00368053	0.00313687	0.00213679	0	0.00370355	0	0.00873085	0	0	0.0111887	0.0057129	0.0330816	0.00889848	0	0.00430261	0	0.0038992	0.00762733	0.00185763	0	0	0.00914773	0	0.00207374	0	0	0.00213092	0.00134604	0
TNFSF14	0	0	0	0.00315588	0	0	0	0	0.00193554	0	0.000410795	0	0	0.00751515	0	0	0	0	0	0	0.00163902	0.00109589	0	0	0	0	0	0	0	0.00476845	0	0	0	0	0	0.000493279	0	0	0	0	0	0	0	0	0	0	0	0
C3	0.0216832	0	0.00277321	0.00863965	0.0133521	0.0164023	0.00335539	0.0391985	0.00803366	0.000290551	0.00122336	0	0.0296646	0.0121897	0	0.00325431	0	0.00464394	0.00844063	0.000844096	0	0.0194018	0.0283793	0.0036559	0.00498046	0	0	0	0.00207476	0.00838647	0.00716709	0.0139477	0.016511	0.00224423	0	0.00218618	0.00420069	0.036856	0	0	0.00309033	0.00211693	0.0110561	0.0227538	0.00385868	0	0.00722828	0
GPR108	0.00285065	0.00132081	0.000209062	0.0110467	0.00782411	0.00176936	0.0133319	0	0.00892833	0.00318657	0.00148586	0	0.00209212	0.00791718	0.00111765	0.0101765	0	0.00778566	0.0084541	0.000432002	0.00220347	0.0147338	0.0175519	0.00479594	0.0115563	0	0	0	0	0.0196386	0.00911596	0.0096217	0	0.00769393	0	0.00177436	0.0119169	0.00116792	0	0.00775187	0.0125299	0	0.00408701	0	0.00688824	0.00163435	0.016862	0
TRIP10	0	0	0.00478588	0	0.00283335	0.00305223	0.00298855	0	0.00150073	0	0	0	0.000322885	0	0	0	0	0.00185217	0	0	0	0	0	0	0	0	0	0	0.00213789	0	0	0	0.00738595	0.00299195	0.0293296	0	0.00329922	0.000883924	0	0.0132595	0.000580983	0.00150959	0	0	0	0.00350317	0.00104815	0
SH2D3A	0	0	0.00101115	0.00418729	0.0039618	0.00145938	0	0	0.000373863	0	0	0	0	0	0	0	0	0	0.000543036	0	0.00194027	0	0	0	0	0.00237895	0	0	0	0.000592333	0	0.00262923	0	0	0	0	0	0	0	0	0	0	0	0	0	0	0.000403373	0
VAV1	0.0135275	0.00149288	0.00703459	0.0141567	0.0213406	0.00668993	0.000878586	0.00362067	0.00621439	0.00873609	0.00532975	0	0.0137587	0.0106029	0.00447141	0.0128294	0	0.0126028	0.012117	0	0.00516795	0.00856862	0	0.00904395	0	0	0	0	0.0135996	0.011864	0.02176	0.00274561	0.00545543	0.00688431	0.00192812	0.00635172	0.0117258	0.00556713	0	0.00160708	0.0175959	0.0141702	0	0	0.00276548	0.0197487	0.00544439	0
ADGRE1	0	0.000675699	0.00557099	0.00939378	0.0068639	0	0.00935414	0.00738422	0.00712914	0.00561234	0.00089374	0.00316555	0	0.00569336	0	0.00670168	0	0.00745257	0	0.0147401	0.00448333	0.00132487	0.0101336	0.00412019	0	8.83837e-05	0	0	0.016108	0	0.00212886	0.00904063	0.00157387	0.000322457	0	0.00126312	0.00145297	0.00197091	0	0	0.00355082	0	0	0	0	0.00363736	0	0
ZNF557	0.041159	0.0487031	0.0500547	0.0522118	0.0531204	0.0285258	0.0401288	0.0636896	0.0394943	0.0382423	0.0355002	0.0264323	0.0211618	0.0781328	0.049557	0.0699843	0	0.0651445	0.0403813	0.0573706	0.0462227	0.0345838	0.0318752	0.0442849	0.0200232	0.0391209	0	0.0795068	0.0965894	0.0176163	0.0349802	0.0699506	0.0448976	0.0432474	0	0.0375349	0.0275217	0.062288	0	0.067473	0.0627534	0.0382641	0.0464805	0.0236559	0.0676927	0.0294127	0.0339075	0.0131726
INSR	0.521964	0.470625	0.285286	0.421301	0.376594	0.394923	0.283879	0.361929	0.2205	0.275362	0.310995	0.382099	0.398076	0.293522	0.424402	0.301846	0	0.312743	0.275292	0.370095	0.277525	0.207052	0.47413	0.151055	0.376017	0.43448	0	0.438087	0.375721	0.471693	0.415595	0.304461	0.481735	0.249029	0.475474	0.272966	0.203947	0.330938	0	0.382355	0.240992	0.529662	0.495218	0.566646	0.382351	0.17805	0.145668	0.276446
AC119396.1	0.00190592	0.00294828	0.0126576	0.0323514	0.0363672	0.01134	0	0.00211945	0.0197701	0.00277672	0.0100169	0.00188696	0.00236546	0.0297366	0.00186667	0.0171715	0	0.0152994	0.0142836	0.00899693	0.00921219	0.0171048	0	0.0603929	0	0	0	0	0.0194754	0.0111474	0.0292466	0.0340715	0.00358546	0.0229805	0.00192812	0.00749696	0.00517945	0	0	0.010413	0.0261972	0.0029376	0.00224294	0	0.00300871	0.022727	0.0127252	0
AC008878.3	0.00523042	0.00316106	0.00688125	0.0232673	0.00585907	0.00423643	0	0.0033723	0.011723	0.00395677	0.00326035	0	0	0.00800947	0.000398674	0.00721979	0	0.00964725	0.0138047	0.00986667	0.00280277	0.00511167	0	0.00718818	0.0042453	0	0	0	0.00754814	0.00736487	0	0.00897783	0.00185971	0.018261	0	0.00513894	0.00328305	0	0	0.00282519	0.0067439	0	0.00422965	0	0.00341581	0	0.00309259	0
PEX11G	0.0302391	0.0111343	0.0142904	0.0181667	0.0181124	0.0149401	0	0.0282313	0.00851293	0.0158148	0.00538344	0.00227	0.000645952	0.0171957	0.0135552	0.0177563	0	0.0191051	0.00842221	0.00785661	0.0203597	0.00881394	0.0162753	0.00198787	0.00263481	0.00175202	0	0.0114507	0.00729093	0.00408056	0.00556587	0.00170876	0.00900678	0.00561593	0	0.00890415	0.00364955	0.00248492	0	0.0114808	0.00294087	0.0095161	0.024019	0	0	0.00823214	0.00823434	0
TEX45	0	0.0119325	0.0063449	0.00341646	0.0102776	0	0	0.00211945	0.00528313	0.000272666	0.00424114	0.00267398	0.00718038	0.0124269	0.0135496	0.0230126	0	0.00930506	0.00413416	0.00221707	0.00926702	0.00567585	0	0.0167339	0	0	0	0	0.0124085	0.0150099	0	0.0127162	0.00278416	0.00122291	0	0.0125936	0.00432892	0	0	0	0.00190112	0.00167857	0	0	0	0	0.0078895	0
AC008878.1	0	0.0264235	0.00304692	0.00139851	0.0043483	0.00494819	0	0	0.000925943	0.00160281	0.00402237	0	0.00107884	0	0	0.00169055	0	0.00843063	0.00132111	0	0.0190341	0.00284575	0	0.00344803	0.00259551	0	0	0	0.00658861	0	0	0.0125371	0	0.000296167	0	0.00158661	0	0.00312957	0	0	0.00165691	0	0	0	0	0	0.00635655	0
ZNF358	0.0458618	0.0371646	0.0325754	0.0440674	0.0382016	0.065706	0.0605848	0.0345588	0.0423458	0.0379741	0.04512	0.0311166	0.0330506	0.0504545	0.0521882	0.0232773	0	0.0226876	0.0397021	0.0747168	0.0606101	0.0150872	0.0280154	0.027747	0.0805154	0.082702	0	0.0732383	0.0340595	0.0608918	0.0794626	0.0470576	0.0477447	0.0407482	0	0.0308989	0.0841758	0.062237	0	0.0302675	0.0270636	0.0347104	0.060804	0.105789	0.0708429	0.00862857	0.0213554	0
MCOLN1	0.00936126	0.0112209	0.0170217	0.0487935	0.0413243	0.0273255	0.0444853	0.052472	0.0594144	0.015182	0.00555151	0.0215409	0.0170445	0.100156	0.0158568	0.0358834	0	0.0502395	0.0414553	0.0229715	0.0505195	0.04827	0.0151318	0.0671641	0.00734261	0.00345401	0	0	0.0277723	0.0027738	0.0275255	0.0535516	0.037398	0.0482849	0	0.0281266	0.0400554	0.0772815	0	0.034219	0.0666616	0.0104903	0.0460684	0.0161398	0.0239582	0.040051	0.032202	0
PNPLA6	0.0880684	0.124046	0.0863575	0.102527	0.110977	0.0895122	0.167091	0.121802	0.116377	0.0650361	0.0662932	0.0647322	0.160128	0.124508	0.239943	0.144659	0	0.101717	0.12313	0.102141	0.10224	0.0724457	0.151736	0.0747442	0.100591	0.0973085	0	0.229209	0.119832	0.119447	0.202197	0.163846	0.140954	0.0863852	0.011778	0.115728	0.136306	0.208205	0	0.142268	0.126408	0.0945419	0.17264	0.178935	0.114961	0.069209	0.0960571	0.0404551
CAMSAP3	0.0677917	0.111922	0.091423	0.105255	0.0846813	0.0906377	0.0496766	0.11451	0.0773059	0.0414827	0.0684912	0.0583922	0.088875	0.119865	0.150742	0.0994662	0	0.0902772	0.074241	0.111181	0.0750448	0.0389187	0.0459602	0.0517341	0.0950669	0.0228506	0	0.0350867	0.0535279	0.0566928	0.0818324	0.0656539	0.0586321	0.0352612	0.132396	0.0592656	0.0570178	0.115513	0	0.134479	0.113748	0.132826	0.0831364	0.0939531	0.0673334	0.0249471	0.116672	0.0151712
XAB2	0.0229039	0.0524519	0.0156867	0.012978	0.0117001	0.0140104	0.0236701	0.029628	0.021021	0.016137	0.0126114	0.00450514	0.00815918	0.0230611	0.0544147	0.0415276	0	0.0142444	0.0321276	0.0212833	0.014781	0.0120684	0.0115576	0.0119162	0.0422041	0.0096854	0	0.070799	0.0259417	0.0568634	0.0665623	0.0182482	0.02181	0.0397864	0	0.0298961	0.019036	0.0093994	0	0.0211688	0.028571	0.0437645	0.0277466	0.00618005	0.0303585	0.0102834	0.009101	0
PET100	0	0	0.000323689	0	0.00346279	0	0.011626	0	0.00479539	0.00468193	0.000850318	0	0.00747437	0.00669625	0.00515645	0	0	0	0.0114096	0.00585917	0.00561844	0	0	0.00119615	0.00936092	0	0	0	0.00124775	0	0	0.00131282	0	0.0121292	0	0.000465763	0.00122868	0.000691804	0	0	0	0	0.00322548	0	0.00918283	0.00134519	0	0
AC008763.2	0	0	0	0.00107577	0.00127331	0	0	0	0	0	0.00240959	0	0	0.00133986	0.00143203	0	0	0	0.00141065	0	0	0	0	0	0	0	0	0	0	0	0	0	0.00287854	0	0	0	0	0	0	0	0.00212461	0	0	0	0	0.00152695	0	0
PCP2	0	0	0	0	0	0	0	0	0.000750255	0	0	0	0	0	0	0	0	0	0	0	0	0	0	0	0	0	0	0	0	0	0	0	0	0	0	0	0.000541093	0	0	0	0	0	0	0	0	0	0	0
STXBP2	0	0	0	0	0	0.00258133	0	0.0048447	0.000192158	0	0	0	0	0	0	0.0037933	0	0	0	0	0.00216342	0	0	0	0	0.0168129	0	0	0.00460924	0.00311023	0.00232586	0	0	0	0	0	0.00100082	0	0	0	0	0	0	0	0.00341581	0	0	0
TRAPPC5	0	0.00230926	0.00770638	0.0100872	0.0104635	0.00906469	0.0359884	0	0.00474077	0.00185682	0.0152836	0	0.0036074	0.00559276	0	0.00985252	0	0.00367833	0.00681173	0.00605117	0.00620841	0.00600141	0.0153922	0.00246704	0	0.00678612	0	0.111518	0.0178396	0.0170667	0.0112581	0.027717	0.0176302	0.00807195	0.0432136	0.00955752	0.0250202	0.00604612	0	0.0251079	0.00534752	0.00288015	0	0.0368376	0.0104699	0	0.00409651	0
FCER2	0	0	0	0.000980605	0.00346133	0	0.00298855	0	0.000631267	0	0	0	0	0.00258629	0	0	0	0.00165709	0.00524328	0	0.0012281	0	0	0.00448743	0	8.83837e-05	0	0.00786154	0.00270675	0	0	0	0.0116358	0	0	0.00140853	0.00148509	0	0	0	0	0	0	0	0	0	0	0
CLEC4G	0	0.00435861	0.00183673	0.00715533	0.00481245	0.0145579	0.00123853	0.00171577	0.00314217	0.00056204	0.00100335	0	0	0.00399706	0.0133924	0	0	0.00331331	0.00746967	0.0136429	0	0.00177347	0	0.00125411	0.00553699	0	0	0.0266611	0	0	0.00241588	0	0.00108399	0.000803119	0	0	0.00424959	0.00282301	0	0	0.00518281	0	0.0273171	0	0.000648962	0.000328631	0	0
CD209	0	0	0	0	0	0	0	0	0	0	0	0	0	0	0	0	0	0	0	0	0	0	0	0	0	0	0	0	0	0.0063916	0	0	0	0	0	0	0	0	0	0	0	0	0	0	0	0	0.000382806	0
CLEC4M	0	0	0	0	0	0	0	0.00455594	0.000204053	0	0	0	0	0	0	0	0	0	0	0	0	0	0	0	0	0	0	0.00634262	0	0	0	0	0	0	0	0	0	0	0	0	0	0	0	0	0	0	0	0
EVI5L	0.091577	0.0967188	0.0935933	0.135113	0.071387	0.0755148	0.0971192	0.118596	0.116667	0.0826887	0.0786938	0.0764495	0.150386	0.13979	0.204116	0.106928	0	0.134639	0.129207	0.132461	0.0927226	0.0769722	0.148569	0.0774433	0.13594	0.106348	0	0.0569314	0.101407	0.091049	0.177538	0.136456	0.156533	0.115389	0.0622299	0.142922	0.113331	0.146221	0	0.161225	0.148086	0.121813	0.102447	0.0560235	0.0876391	0.0877364	0.115161	0.0994225
PRR36	0.0981013	0.0565829	0.0542649	0.0494682	0.0250453	0.118037	0.106083	0.045302	0.0378118	0.0493325	0.0538081	0.0544817	0.0688904	0.0329654	0.0446053	0.0326856	0	0.0233746	0.113715	0.0512129	0.0544142	0.0401398	0.0517634	0.0225923	0.0849381	0.129418	0	0.118767	0.0630948	0.071465	0.134643	0.0540338	0.0571642	0.0197752	0	0.0321584	0.0770205	0.0947051	0	0.103939	0.039804	0.0649296	0.0781127	0.0957415	0.147889	0.0270533	0.011141	0.0324513
LRRC8E	0	0	0.00100656	0.000807903	0	0	0	0	0.000450898	0	0.000410706	0	0	0	0.00111765	0	0	0	0	0.00223849	0.00161668	0	0	0	0	0	0	0.02361	0	0	0	0	0	0	0	0	0.000528706	0	0	0	0.00202805	0	0	0	0.00240803	0.00459092	0	0
MAP2K7	0.153772	0.136803	0.0841222	0.133547	0.114778	0.144735	0.158501	0.133471	0.0897918	0.0828658	0.0691702	0.101095	0.10622	0.0788326	0.0987347	0.0868331	0	0.100336	0.0860873	0.105996	0.125691	0.0935931	0.0872609	0.0763924	0.065767	0.0895797	0	0.119878	0.0650081	0.124433	0.0741596	0.106718	0.117	0.0595178	0.0577285	0.0991413	0.106767	0.126454	0	0.107862	0.081993	0.0755843	0.182067	0.134646	0.101245	0.0619025	0.065281	0.0601275
TGFBR3L	0.0551892	0.044623	0.00765392	0.0111951	0.0163537	0.0179825	0.0497906	0.0258569	0.012816	0.00578631	0.00827533	0	0.00999116	0.015156	0.0435571	0.00283781	0	0.01513	0.00861865	0.0134597	0.0108999	0	0.0425584	0.00505601	0.00324993	0.00773155	0	0	0.0286072	0.0108419	0.0261413	0.00416704	0.041546	0.00627257	0.00654414	0.00280999	0.00358372	0.045372	0	0.00184121	0.00121909	0.0238571	0.033619	0.0123158	0.0293349	0	0.00100027	0
SNAPC2	0.00427905	0.014482	0.00387311	0.00936644	0.0144473	0.00249577	0.0282792	0.0221252	0.0145818	0.0048609	0.0158288	0.00118077	0.0023153	0.0189169	0.00730525	0.0123641	0	0.0063682	0.01556	0.0107177	0.00845008	0.000780309	0	0.00763307	0.00201932	0.00947023	0	0	0.00460583	0.00212243	0	0.00286591	0.0268231	0.00265751	0	0.00263086	0.01458	0.00609312	0	0.00785759	0.00134689	0.0016743	0	0.0189843	0.00332535	0.00238626	0.00738145	0
CTXN1	0.0138592	0.0365718	0.0231835	0.0388123	0.0690082	0.0311433	0.0512516	0.095598	0.0489276	0.0108895	0.0512669	0.0309981	0.0624346	0.0238914	0.00600949	0.0319803	0	0.0248466	0.0706237	0.0500701	0.0495083	0.00688482	0.0286364	0.00765846	0.0784539	0.0164366	0	0.106549	0.0685053	0.034197	0.0833846	0.0352354	0.0759535	0.0233744	0.0293296	0.022309	0.0383955	0.0681968	0	0.0323173	0.0340132	0.0244979	0.0749551	0.136348	0.0540699	0.048259	0.0137197	0
TIMM44	0.11097	0.068202	0.0814207	0.101448	0.0986909	0.0923782	0.130873	0.115788	0.0692299	0.048434	0.0778458	0.0674553	0.0901136	0.125708	0.13237	0.113865	0	0.100639	0.0789758	0.105242	0.0786672	0.0391968	0.0699494	0.0620744	0.0251723	0.070318	0	0.0862569	0.147125	0.118034	0.109787	0.0733221	0.0981826	0.0591585	0.018975	0.0995132	0.0740959	0.11421	0	0.0796717	0.0749838	0.109049	0.198324	0.135915	0.0427733	0.0380314	0.0824179	0.0689722
ELAVL1	0.12996	0.182643	0.112868	0.147188	0.119623	0.144923	0.195112	0.0968521	0.117272	0.0945784	0.14481	0.148192	0.146754	0.15955	0.159578	0.148939	0	0.168953	0.111611	0.12256	0.123723	0.0882056	0.168783	0.0830369	0.122396	0.127658	0	0.132525	0.133424	0.18322	0.204142	0.164387	0.222095	0.118319	0.0322213	0.12686	0.114945	0.105822	0	0.120359	0.108984	0.103465	0.181003	0.116899	0.179291	0.124382	0.111728	0.0523936
CCL25	0	0	0.000995477	0	0.00326724	0.00264213	0.00181935	0	0.00143321	0	0.00847245	0	0	0.00284111	0.00188033	0.00400552	0	0.00172737	0	0	0.00176751	0	0	0	0	0	0	0	0.00456586	0.00215562	0	0	0	0.000856409	0	0.000909879	0.000646219	0	0	0.00268774	0	0	0	0.00583082	0	0	0	0
FBN3	0.00428955	0.0309538	0.0191241	0.0338426	0.0164448	0.0161984	0.012491	0.0147446	0.0113029	0.00535238	0.0146003	0.00452054	0.00624765	0.0365678	0.0547767	0.0330876	0	0.0319345	0.00709097	0.0316782	0.0258118	0.00936249	0.0169659	0.0163534	0	0.0103969	0	0.0121142	0.0030377	0.0102122	0.0138869	0.0269217	0.0247285	0.0193509	0.00192812	0.013186	0.0354302	0.027958	0	0.00367864	0.0104801	0.0194307	0.0456295	0	0.0493628	0.0125062	0.0102964	0
CERS4	0.301534	0.307277	0.195791	0.307706	0.255518	0.232613	0.178563	0.331362	0.184825	0.187091	0.196619	0.299387	0.352787	0.226367	0.456171	0.287487	0	0.278377	0.171139	0.2966	0.23448	0.136129	0.441482	0.144092	0.283373	0.319878	0	0.197368	0.297846	0.252714	0.31948	0.185732	0.385975	0.192011	0.444311	0.272619	0.168167	0.293714	0	0.280338	0.263777	0.161881	0.343695	0.377687	0.218144	0.164734	0.264305	0.341882
CD320	0.0532072	0.0780314	0.0519544	0.0780635	0.0500488	0.0185177	0.0651216	0.0287605	0.0787501	0.0404574	0.0220457	0.0634763	0.0616315	0.0750849	0.0738375	0.101973	0	0.0622923	0.107774	0.0657154	0.0595733	0.0418325	0.0699531	0.0617148	0.0196167	0.036114	0	0.0998691	0.0270574	0.0614489	0.108724	0.0633573	0.0331318	0.0531613	0.122804	0.0403336	0.0593781	0.0671195	0	0.0107927	0.0811196	0.0898799	0.0632757	0.0443915	0.0614415	0.0318071	0.0561277	0.130292
AC010323.1	0.0222662	0.00131786	0.00145713	0.00264442	0	0.000359796	0	0	0.00252523	0	0	0	0.001615	0.00292612	0.000840527	0	0	0	0.00693925	0	0.00652511	0	0	0	0	0.00668403	0	0	0.00451138	0.00210275	0	0.00210884	0	0	0	0.006289	0.000718936	0	0	0	0.00577453	0	0	0.0183168	0	0	0	0
RPS28	0.0684057	0.0317662	0.0653594	0.190748	0.129005	0.0856221	0.120463	0.0647174	0.0907453	0.0330082	0.0306793	0.0673681	0.0286939	0.109771	0.0505676	0.0824527	0	0.0558051	0.109611	0.0411833	0.097449	0.0605192	0.0448691	0.0513403	0.124303	0.0283606	0	0.0213702	0.126038	0.158239	0.10178	0.0854757	0.103323	0.094625	0.0622299	0.0343713	0.0561229	0.0897222	0	0.0589231	0.0637539	0.0369021	0.142881	0.0442149	0.0906661	0.0562708	0.0243451	0
KANK3	0.0163788	0.0051329	0.00748721	0.00698426	0.00223208	0.00472748	0.00972324	0.0157751	0.00826785	0	0.0029855	0.00488904	0.0143869	0.00976092	0.0141312	0.0188025	0	0.0250193	0.0172324	0.0101153	0.00324014	0.00413037	0	0.00666731	0.00661775	0.0298099	0	0	0.00496169	0.00480233	0	0.0214229	0.0120092	0.00203495	0	0.00495389	0.00641046	0.00228714	0	0.00637683	0.0185857	0.0159367	0.0305855	0	0.00106762	0.00806254	0.00383489	0
ANGPTL4	0.0102364	0.0060648	0.00610965	0.00380427	0.00497026	0.00264213	0.00718768	0.00580054	0.00966184	0.00157061	0.0107818	0.00365914	0.0242759	0.00853821	0.00468548	0	0	0.000660516	0.00479523	0	0.00147235	0	0.0339335	0.00200219	0.00114051	0.000679558	0	0	0.0054962	0.00890029	0.022164	0.00680974	0.0138727	0.00729213	0	0.00514411	0.00314338	0.00836591	0	0	0.0203714	0.00891968	0.00743622	0	0.0189127	0	0.00442079	0
RAB11B	0.125122	0.0649776	0.0864414	0.125221	0.0816467	0.122981	0.206332	0.10198	0.091496	0.0644968	0.0937868	0.0608563	0.167218	0.0987575	0.102362	0.0823589	0	0.0653768	0.120241	0.0886421	0.0869009	0.0935084	0.14202	0.0433401	0.142368	0.107974	0	0.0182082	0.104316	0.109415	0.21548	0.0735427	0.194385	0.0421496	0.151302	0.0547396	0.105471	0.153005	0	0.10577	0.098013	0.157395	0.158725	0.15539	0.164656	0.0507423	0.0424422	0.0131726
MARCH2	0.127926	0.114072	0.0504996	0.0677628	0.0762416	0.0375401	0.023531	0.0539009	0.0648543	0.0186158	0.0413126	0.0867024	0.135813	0.101417	0.165117	0.096551	0	0.0756768	0.0836338	0.096456	0.0717593	0.0301487	0.170986	0.0611129	0.132705	0.102617	0	0.0498982	0.0864952	0.056868	0.0829488	0.0779011	0.0759174	0.0363812	0.00192812	0.0717082	0.0397517	0.0446817	0	0.0658101	0.0502287	0.0230497	0.0944864	0.0246218	0.0214354	0.0296096	0.0418904	0.0994952
HNRNPM	0.212879	0.257834	0.173338	0.287264	0.230398	0.208641	0.208549	0.20743	0.166803	0.169826	0.135987	0.185073	0.186373	0.174602	0.289549	0.165753	0	0.191392	0.222336	0.243556	0.206007	0.108739	0.21481	0.0922638	0.152142	0.159551	0	0.412649	0.227314	0.310015	0.275711	0.198492	0.223417	0.155946	0.025128	0.162103	0.14186	0.22447	0	0.220009	0.199754	0.141742	0.261367	0.281114	0.208672	0.121192	0.113037	0.33713
PRAM1	0.0217688	0.0261005	0.00498794	0.0176145	0.0128921	0.0122154	0.00370717	0.003132	0.013073	0.00643939	0.00996103	0.000700197	0.0173328	0.0222265	0.0174088	0.00774189	0	0.0140902	0.00948533	0.0129671	0.0190108	0.0112472	0.0425818	0.00475242	0.017358	0.0246804	0	0.02361	0.0141687	0.00222173	0.016212	0.0221983	0.0154765	0.00587071	0.0156192	0.0319281	0.00598175	0.00455539	0	0.0304097	0.00298458	0.0173457	0.092232	0.0177206	0.0120239	0.0120824	0.00270387	0
ZNF414	0.00558499	0.0257493	0.0259587	0.0350277	0.0263497	0.0602602	0.0364107	0.0197164	0.0356414	0.00328012	0.0230244	0.0184019	0.0481244	0.0421592	0.0414845	0.0469195	0	0.027641	0.0331963	0.0302523	0.0284718	0.0167201	0.0740802	0.0414878	0.0505614	0.0608164	0	0.0253663	0.0144912	0.0506118	0.00109993	0.0210219	0.0198633	0.0311591	0	0.0369796	0.020954	0.0037692	0	0.0306651	0.0224458	0.024555	0.0149725	0.110767	0	0.0193572	0.0172841	0.0248097
MYO1F	0.00304106	0.000675699	0.0115727	0.0198334	0.0409536	0.0126078	0.0238425	0.0158852	0.0113925	0.00313495	0.0198864	0.00593377	0.00183413	0.0217141	0.00717017	0.00702886	0	0.0242236	0.0108432	0.00592434	0.00748223	0.0147315	0.00251327	0.0082297	0	0.00143916	0	0.0101333	0.0234756	0.0254591	0.00173045	0.0150586	0.0121188	0.0192476	0	0.00964188	0.0079609	0	0	0.00514492	0.0082763	0.00202867	0.00518412	0	0	0.0212684	0.00796805	0
ADAMTS10	0.228935	0.228339	0.14728	0.159609	0.186412	0.249028	0.138542	0.22859	0.148174	0.107656	0.133031	0.161208	0.22857	0.168809	0.231458	0.150985	0	0.188832	0.151033	0.214183	0.194548	0.116229	0.264734	0.094535	0.14303	0.134513	0	0.220664	0.221114	0.23209	0.340727	0.16962	0.207895	0.155664	0.268431	0.192808	0.145666	0.1594	0	0.185476	0.188259	0.207026	0.251512	0.256625	0.223035	0.15	0.160907	0.280269
LINC01862	0	0	0.00214691	0.00314634	0.00198827	0	0	0	0.00111406	0	0	0	0	0	0	0	0	0.00305587	0	0	0.000894503	0	0	0.0028756	0	0.000679558	0	0	0.0028236	0	0	0	0	0	0	0	0	0	0	0	0	0	0	0	0	0	0.00540947	0
OR2Z1	0.00187316	0	0	0	0.00532949	0	0	0	0	0	0	0	0	0	0	0	0	0	0	0	0	0	0	0	0	0	0	0	0	0.000545769	0	0	0	0	0	0	0	0	0	0	0	0	0	0	0	0	0	0
ZNF558	0.0371002	0.0383855	0.0295766	0.0425894	0.0245987	0.0346443	0.04243	0.0709891	0.0319501	0.0242748	0.0420747	0.0259647	0.0253319	0.0308498	0.0341512	0.0272843	0	0.0255348	0.0352381	0.0380812	0.0301532	0.0157344	0.0135228	0.0226234	0.02375	0.0192598	0	0.0258974	0.0582585	0.028009	0.0384757	0.0236907	0.0493582	0.017927	0.0213165	0.0330358	0.0340479	0.0131732	0	0.0393277	0.0152832	0.0327038	0.0771204	0.00880912	0.00725752	0.0212049	0.0313263	0
MBD3L1	0	0.00576385	0.00173252	0.00450475	0.00200192	0.00224002	0.0119709	0.0239037	0.00169024	0.000795422	0	0	0	0.00173504	0.001507	0	0	0	0	0	0	0	0	0	0	0	0	0	0.000856102	0.00408247	0.000952525	0	0	0.00430261	0	0.00512425	0.00288451	0	0	0	0	0	0	0	0.00207227	0.00230944	0.00264169	0
MUC16	0.00702419	0.000387937	0.0036673	0.00804543	0.00707363	0	0	0	0.00273711	0	0.00243002	0	0.00380316	0.00766601	0	0.0242027	0	0.000623131	0.00061013	0	0	0.0014223	0	0.00355192	0.0144224	0.00256608	0	0	0.00873049	0	0	0.00170054	0.000479869	0	0	0.00121891	0	0	0	0	0.0037119	0.00329248	0.00264432	0.0198675	0	0	0.00589502	0
OR1M1	0.00152599	0	0	0	0.00187932	0	0.0068219	0	0.000204053	0.00100539	0.00294882	0	0	0	0	0	0	0.00221794	0	0	0	0	0	0	0	0	0	0	0	0.00074124	0	0	0	0	0	0	0	0.00129432	0	0	0	0	0	0	0	0	0	0
OR7G2	0	0	0	0	0	0	0	0	0.000725916	0	0	0	0	0	0	0	0	0	0	0	0	0	0	0	0	0	0	0	0	0	0	0	0	0	0	0	0	0	0	0	0	0	0	0	0	0	0	0
ZNF317	0.0612129	0.034558	0.036805	0.052752	0.0349097	0.023766	0.032177	0.0426165	0.0424436	0.0264756	0.0254231	0.0342981	0.0492908	0.0262653	0.0197526	0.0443677	0	0.038977	0.0372996	0.0479395	0.0323934	0.0179734	0.061413	0.0391451	0.0671017	0.0409952	0	0.036505	0.0518873	0.0317018	0.00408593	0.0358701	0.0416701	0.0575325	0.0397026	0.0387552	0.0215387	0.0297721	0	0.0137446	0.0682762	0.0604144	0.0178001	0	0.0517306	0.0195411	0.0331667	0.0892881
OR7D2	0	0	0.000380998	0.00225606	0.00270931	0.0089751	0.00713174	0	0.00178222	0.00123823	0.00536998	0.0201037	0	0.00520401	0	0	0	0.0041968	0	0	0	0	0	0	0	0	0	0	0.00699308	0.0271594	0.00918342	0.0336918	0.0106765	0.0102117	0	0.00150817	0.0149264	0	0	0	0.00394604	0	0	0	0	0.00417709	0	0
OR7D4	0	0.0021761	0	0.00316401	0.00622253	0	0	0	0	0	0	0	0	0	0	0	0	0	0	0	0	0	0	0.00164623	0	0.000194857	0	0	0.000489513	0	0	0.00274561	0.00610555	0	0	0	0	0.00899304	0	0	0	0	0	0	0	0	0	0
ZNF699	0.0218713	0.0417666	0.0234986	0.0597349	0.0400096	0.0341196	0.0382876	0.0151906	0.0438473	0.00997618	0.0134933	0.00118077	0.0310151	0.0587857	0.0275609	0.0310654	0	0.0556131	0.0272887	0.018451	0.0259016	0.0347014	0.00387538	0.0298179	0.0115563	0.017808	0	0	0.0482654	0.0292385	0.0265756	0.0547048	0.0381389	0.020752	0	0.0141629	0.0250639	0.0292143	0	0.0125111	0.0545202	0.0355062	0.0630285	0.0231043	0.0368991	0.0175931	0.0365224	0.0878773
ZNF559-ZNF177	0.0587618	0.106537	0.108818	0.127513	0.110545	0.0846356	0.07743	0.144588	0.07967	0.0553829	0.0511302	0.125838	0.101476	0.0923992	0.0950028	0.0960006	0	0.130704	0.0625225	0.0955582	0.0719633	0.0440457	0.0621807	0.070268	0.168054	0.0896878	0	0.094169	0.108496	0.12291	0.0823017	0.0722189	0.0485549	0.0671897	0.137263	0.0583203	0.0588869	0.0657574	0	0.0962818	0.129275	0.0824493	0.120368	0.0857223	0.0628133	0.0543188	0.0642735	0.0681929
ZNF266	0.0575323	0.133726	0.0491608	0.0650737	0.085326	0.0792034	0.0485023	0.104991	0.0685397	0.104236	0.0594816	0.0636355	0.0905107	0.100471	0.194321	0.101769	0	0.0792339	0.0852097	0.0821305	0.086378	0.0669602	0.0844121	0.038045	0.0402192	0.0634123	0	0.0882087	0.0990436	0.0940172	0.12596	0.113542	0.0741226	0.0726386	0.0675786	0.0974512	0.0831432	0.0473158	0	0.0831094	0.0876527	0.0499356	0.113425	0.148118	0.0397724	0.018874	0.0522767	0.0131726
ZNF560	0	0	0.00012255	0.00661959	0.00312553	0	0	0.00211945	0.00025316	0	0	0	0	0	0.00457553	0	0	0.00287932	0	0	0	0.00249091	0.00925597	0	0	0.00668403	0	0	0	0	0	0	0.00153594	0	0	0	0.00127122	0	0	0	0	0.0250552	0	0	0	0	0	0
ZNF426	0.0690341	0.0279849	0.0194644	0.0545402	0.0455545	0.0578488	0.0454466	0.0363444	0.0462277	0.023923	0.0297359	0.0047853	0.0367002	0.0464142	0.0431531	0.0398199	0	0.0407046	0.0703272	0.0498817	0.0437366	0.0187193	0.00134369	0.0241331	0.0140938	0.0305266	0	0.0333633	0.0326129	0.0203079	0.0245817	0.0608223	0.0145059	0.0602408	0	0.0253888	0.025193	0.0114432	0	0.03335	0.0394941	0.0391903	0.0171917	0.0599246	0.0354638	0.0374735	0.0314033	0.111724
ZNF121	0.0374118	0.0283348	0.0392912	0.0651466	0.0745741	0.0390131	0.0695764	0.113233	0.0564023	0.0242412	0.0406998	0.04474	0.0798912	0.0834986	0.0559968	0.0866577	0	0.0435718	0.0593574	0.0625601	0.0332549	0.0481773	0.0434632	0.0277294	0.050726	0.0605254	0	0.0567278	0.0547657	0.0384002	0.0537961	0.0593392	0.0853895	0.0394104	0	0.0510266	0.0487706	0.0391581	0	0.0298087	0.0728576	0.0399557	0.0953825	0.0509319	0.0498061	0.0459213	0.02257	0.0131726
ZNF561	0.0458885	0.0168955	0.0448961	0.0811392	0.0412215	0.0565367	0.0308883	0.0293337	0.0554422	0.0442189	0.0414558	0.025796	0.0487473	0.0884844	0.105943	0.0358095	0	0.0377937	0.0628795	0.0562003	0.0595276	0.0496657	0.0482809	0.0282513	0.0953674	0.0578865	0	0.0380366	0.0532861	0.0488079	0.0709156	0.0655375	0.0591577	0.0557311	0	0.0751427	0.0476123	0.0385806	0	0.0589648	0.069933	0.0393376	0.0601362	0.0501408	0.0484617	0.0387202	0.0380943	0.0519765
ZNF562	0.139879	0.154994	0.0997737	0.196267	0.205561	0.18071	0.141606	0.102197	0.108894	0.0906286	0.0844617	0.140196	0.137548	0.152743	0.167933	0.161528	0	0.17047	0.119867	0.114766	0.118512	0.0669931	0.113326	0.0881058	0.208346	0.184861	0	0.0867695	0.137807	0.168393	0.111371	0.139943	0.185662	0.100355	0.247941	0.128212	0.109384	0.0937973	0	0.141942	0.131541	0.0931851	0.13515	0.0886705	0.0989968	0.078492	0.0788555	0.0873294
ZNF846	0.132769	0.118821	0.118176	0.115524	0.117346	0.0944474	0.0669666	0.126858	0.0915534	0.0847058	0.0962215	0.078655	0.0943279	0.143032	0.152089	0.109822	0	0.123218	0.0881096	0.102978	0.0781123	0.0561277	0.117036	0.0523141	0.162659	0.0623681	0	0.093936	0.113089	0.10432	0.107785	0.0570534	0.101626	0.101548	0.015564	0.0890745	0.0654243	0.157509	0	0.144839	0.0808408	0.148401	0.189679	0.157438	0.0614746	0.0575528	0.0766083	0.241698
FBXL12	0.0649946	0.0711448	0.0664257	0.108351	0.0983188	0.046121	0.018797	0.0571497	0.0732027	0.0418801	0.0348451	0.070809	0.0915329	0.0893762	0.0882777	0.0963697	0	0.0858822	0.0678631	0.0655616	0.0615204	0.0511665	0.0694524	0.0447361	0.0362864	0.0611079	0	0.00986901	0.0925734	0.0713818	0.098152	0.0889571	0.125963	0.0303855	0	0.080201	0.0499545	0.0717965	0	0.0600335	0.0687174	0.0746763	0.0639298	0.0550502	0.0945749	0.0517464	0.0849816	0.0248097
UBL5	0.0741682	0.0600416	0.0410747	0.125148	0.0792037	0.0634783	0.0787314	0.0619558	0.0477234	0.018047	0.0152385	0.0381517	0.032906	0.0339175	0.0134856	0.0192949	0	0.0255523	0.050948	0.0229851	0.0257784	0.0147893	0.0960014	0.0184662	0.0208195	0.0405752	0	0.123441	0.131087	0.0750486	0.112663	0.0450588	0.0868944	0.00622346	0.233161	0.0166201	0.0215038	0.0194177	0	0.0100353	0.0104101	0.0655201	0.0419796	0.0336608	0.0241418	0.0368888	0.00699086	0
PIN1	0.16258	0.142738	0.148824	0.18954	0.141589	0.249417	0.191183	0.179525	0.16117	0.0882368	0.11008	0.141302	0.165597	0.177477	0.162795	0.151583	0	0.153846	0.210434	0.101621	0.170595	0.127967	0.220352	0.114428	0.0886205	0.135477	0	0.0878302	0.147038	0.181721	0.259723	0.196743	0.178712	0.112066	0.00192812	0.0822015	0.0830626	0.172352	0	0.140307	0.184855	0.169372	0.177158	0.139507	0.0995137	0.091572	0.1353	0.168816
OLFM2	0.273072	0.255128	0.246725	0.343523	0.288079	0.245149	0.198863	0.276545	0.208023	0.170216	0.206264	0.314885	0.39275	0.223116	0.367426	0.319331	0	0.241012	0.245044	0.298949	0.286745	0.124857	0.400308	0.153839	0.212718	0.210345	0	0.306866	0.233551	0.286105	0.285848	0.219223	0.298056	0.190212	0.367006	0.250288	0.249383	0.272314	0	0.258414	0.222378	0.117263	0.316388	0.320744	0.209679	0.19438	0.222923	0.436092
COL5A3	0.0232778	0.0656701	0.0357889	0.0207241	0.0252485	0.031578	0.0450391	0.0301954	0.0248802	0.0126213	0.0380732	0.0356475	0.0190549	0.0112282	0.009847	0.0153435	0	0.0121217	0.00628559	0.00894726	0.020913	0.000878731	0.0619563	0.0118683	0.0312534	0.0470606	0	0.0111633	0.0175983	0.0177692	0.0392433	0.031826	0.0564274	0.000304092	0	0.031523	0.0133363	0.0249786	0	0.0269837	0.0152146	0.00312367	0.00460263	0	0.0516379	0.0341334	0.0108468	0
RDH8	0	0	0	0	0.00214917	0	0	0	0	0.000979275	0.00170726	0	0	0	0	0	0	0	0	0	0	0	0	0	0	0	0	0	0	0	0	0	0	0	0	0.000333213	0	0	0	0	0	0	0	0	0	0	0	0
ANGPTL6	0	0	0.00257782	0.00670325	0.000575401	0.00543711	0	0.00225867	0.00440212	0.0018969	0	0	0.00775191	0.00515003	0	0	0	0.00396104	0.00638863	0	0	0	0	0.0113832	0	0.00946433	0	0	0.0151396	0	0.00616722	0.00135557	0.00298829	0.00434849	0	0.00023339	0	0	0	0.00708729	0.000887899	0	0.0125301	0	0	0	0.00158466	0
P2RY11	0.0249386	0.0599408	0.0355868	0.0333307	0.0254783	0.0231663	0.0387144	0.0323343	0.0310986	0.0175044	0.0154991	0.0389696	0.0448869	0.0216235	0.0527534	0.0165899	0	0.0368016	0.0254691	0.0311507	0.0224464	0.0168489	0.0423205	0.0182299	0.0216564	0.02293	0	0.070438	0.050514	0.0458371	0.0624909	0.032884	0.0386314	0.0183372	0	0.0217061	0.0309684	0.0756788	0	0.0187997	0.0194156	0.0612616	0.0347362	0.0205916	0.0212402	0.00536177	0.00452524	0.130292
EIF3G	0.0355997	0.0210712	0.0128314	0.0320972	0.018225	0.022543	0.0403903	0.047859	0.0255911	0.0117937	0.0244857	0	0.0244973	0.0634948	0.00245856	0.0201477	0	0.0358016	0.0335875	0.0268531	0.0232291	0.017905	0.00579377	0.0132702	0.0112488	0.0211543	0	0.0747736	0.0196138	0.0159921	0.017088	0.0267787	0.0455007	0.0303507	0.00192812	0.0206651	0.0296627	0.013206	0	0.022113	0.0150735	0	0.0106473	0.00354701	0.0146435	0.0113664	0.00282399	0
DNMT1	0.0909289	0.110771	0.1166	0.18881	0.131365	0.119147	0.154325	0.204237	0.113671	0.101773	0.125722	0.121032	0.138061	0.137496	0.180076	0.170374	0	0.1126	0.150026	0.147842	0.145898	0.0775766	0.216817	0.112467	0.084565	0.095814	0	0.239148	0.103076	0.0891647	0.177836	0.118456	0.150053	0.113048	0.193124	0.107556	0.133937	0.144447	0	0.176212	0.136954	0.146878	0.116976	0.0364822	0.0847069	0.0661102	0.125028	0.0680503
MRPL4	0.0856811	0.0528202	0.0245419	0.0905759	0.0715455	0.0714773	0.118017	0.1197	0.0776283	0.0301526	0.0563671	0.0397434	0.0429556	0.111945	0.0948055	0.0776729	0	0.102755	0.0739666	0.0807447	0.0609059	0.0697637	0.0472723	0.0605918	0.061359	0.0737331	0	0.0657164	0.0847829	0.0826257	0.0889501	0.090705	0.0728431	0.083165	0.0367356	0.0579424	0.0590651	0.0424895	0	0.0908342	0.0741243	0.0951747	0.0547319	0.111184	0.0446299	0.0254093	0.0459476	0
ICAM1	0	0	0.00385817	0.00531611	0.0033863	0	0.00181935	0.0195318	0.00147444	0.00480808	0	0	0.00424158	0.00320905	0.00135329	0.00512895	0	0.00853377	0.00206339	0.00224076	0	0.0131846	0	0	0	0.00662289	0	0	0.00348392	0	0.00993321	0.00596763	0	0.00080108	0	0.0017076	0.00151241	0	0	0	0	0.0113827	0.00593539	0	0	0	0.00271709	0
ICAM4	0	0	0	0.00203746	0	0	0	0	0	0	0	0	0	0	0	0	0	0	0	0	0	0	0	0	0	0	0	0	0	0	0	0	0	0	0	0	0	0	0	0	0	0	0	0	0	0	0	0
ICAM5	0.0902398	0.105228	0.0493403	0.0529432	0.073696	0.0433802	0.13193	0.129406	0.0467024	0.0486592	0.0212888	0.012045	0.0262705	0.0629454	0.145519	0.0305765	0	0.0289107	0.0336493	0.0577011	0.0455683	0.0358215	0.00657567	0.04032	0.0624996	0.0515908	0	0.0334575	0.0511956	0.0323004	0.0913918	0.0648117	0.0768024	0.043745	0.0209886	0.0543544	0.0461046	0.0291171	0	0.0947651	0.0305844	0.0484364	0.0766119	0.0405812	0.0981446	0.0306523	0.0413255	0
ZGLP1	0.0187637	0.065454	0.0343435	0.0598745	0.069347	0.051707	0.0572512	0.0683928	0.0320595	0.0326541	0.0230691	0.0331962	0.0358477	0.0676406	0.0524692	0.0644131	0	0.0289083	0.04342	0.0555991	0.0247402	0.0335744	0.0215155	0.0225432	0.0494112	0.0298776	0	0.0347898	0.0465317	0.0863198	0.0159087	0.0456483	0.101144	0.0287419	0.00192812	0.0439894	0.0421905	0.0828584	0	0.0249287	0.0330417	0.052079	0.0536077	0.0879963	0.0358952	0.029065	0.0443946	0.0519765
AC011511.1	0.0317651	0.0516397	0.0325839	0.100312	0.0596149	0.0186093	0.0263561	0.0306722	0.0533879	0.00587285	0.0143434	0	0.024932	0.113128	0.0256501	0.139215	0	0.0538085	0.0707519	0.0283813	0.0181955	0.0449869	0.00600062	0.0441148	0.00611861	0	0	0.103967	0.0647696	0.0416703	0.0125611	0.0315529	0.00816201	0.053488	0	0.0222861	0.023091	0.0444995	0	0.0139581	0.0796609	0.0264788	0.0322302	0.0238768	0.0121834	0.0178675	0.0476355	0.0324513
RAVER1	0.0215038	0.0291332	0.0116778	0.00741458	0.0191482	0.0219142	0.0155693	0.00910423	0.023192	0.012596	0.0261611	0.0400964	0.0224296	0.0257565	0.0227385	0.0378951	0	0.0209726	0.0152318	0.0212773	0.0419748	0.00647497	0.0283693	0.0154952	0.00733133	0.0339826	0	0	0.0136418	0.0148637	0.0060186	0.0221887	0.0180961	0.00433765	0.0139408	0.0145654	0.021465	0.013455	0	0.0710491	0.00611836	0.00315744	0.0351116	0.0249221	0.00746721	0.00587621	0.0243971	0
ICAM3	0.00198802	0	0	0.00242108	0	0	0.00164352	0	0.000404831	0.00199076	0.000319399	0	0	0	0	0	0	0	0.00503729	0.00247628	0	0	0	0	0	0	0	0	0	0.00553138	0	0	0	0	0	0	0.00127179	0	0	0	0	0	0	0	0	0	0	0
TYK2	0.0544556	0.137376	0.0853115	0.116435	0.115476	0.108514	0.140374	0.145869	0.0679441	0.0505649	0.0442362	0.0564693	0.0691473	0.115381	0.222675	0.0861064	0	0.0830222	0.0527306	0.0700224	0.113688	0.0356165	0.0749607	0.0368123	0.173462	0.117478	0	0.201724	0.0934142	0.115646	0.0942583	0.0990133	0.0976493	0.0576861	0.140673	0.0920176	0.0819132	0.0787151	0	0.0807185	0.0672633	0.024569	0.141375	0.10043	0.0710898	0.0424695	0.0823996	0.0680503
CDC37	0.138176	0.136919	0.101531	0.217065	0.183548	0.198159	0.136177	0.173291	0.124481	0.0752938	0.0977826	0.0504775	0.145022	0.203154	0.205724	0.212853	0	0.172007	0.134533	0.110521	0.147112	0.0794484	0.0913368	0.108499	0.123763	0.118824	0	0.0492981	0.177235	0.11554	0.171146	0.156723	0.139935	0.0759454	0.00192812	0.0911551	0.0841702	0.138068	0	0.123897	0.156293	0.173025	0.186895	0.154609	0.138976	0.0845158	0.0991044	0.136595
PDE4A	0.332415	0.208061	0.161319	0.247018	0.255092	0.27574	0.202785	0.240254	0.199625	0.218325	0.236825	0.226909	0.268819	0.224115	0.289487	0.170127	0	0.206824	0.208986	0.285446	0.237666	0.103833	0.24176	0.14908	0.217227	0.236935	0	0.320992	0.257385	0.218301	0.334709	0.224805	0.24335	0.190685	0.27386	0.232278	0.20471	0.24998	0	0.191014	0.165264	0.28718	0.250216	0.315038	0.205731	0.172146	0.166653	0.199439
KEAP1	0.00766754	0.0123751	0.0313835	0.0258305	0.0375587	0.0800756	0.0395046	0.0694199	0.0390152	0.0507372	0.0203137	0.0633682	0.0341639	0.0489015	0.079118	0.0362352	0	0.026905	0.0535847	0.0199198	0.0215115	0.0301666	0.0431292	0.0262621	0.0576169	0.0345685	0	0.112202	0.0324525	0.0305954	0.0339557	0.0443273	0.0328984	0.0293383	0.0156192	0.0323058	0.0459206	0.0343629	0	0.0725888	0.0303125	0.0106712	0.0246528	0.0723143	0.0491594	0.0325827	0.0294334	0
S1PR5	0	0.0208514	0	0	0.00129643	0	0.00117526	0	0.00102686	0	0	0	0.00251142	0	0	0	0	0.00310577	0	0	0.00383934	0	0.0217829	0	0	0	0	0	0.00805179	0	0	0.00154435	0	0.0100565	0	0	0	0	0	0.0124263	0.00347506	0	0	0.00354701	0	0	0.00361117	0
ATG4D	0.0107974	0.060641	0.0449573	0.0654982	0.0339629	0.0170974	0.0432129	0.0504538	0.0546873	0.0420405	0.0664018	0.0628602	0.0367703	0.0809578	0.0635467	0.0583984	0	0.0561102	0.0537176	0.0895679	0.0576016	0.0399116	0.0266603	0.0417334	0.0277603	0.0361589	0	0.0272551	0.0515506	0.0329022	0.0595428	0.0786874	0.0684168	0.0444856	0.00593584	0.0331144	0.0462825	0.0788006	0	0.0486191	0.0457878	0.0473922	0.0767442	0.0711413	0.0423047	0.0244615	0.0347356	0
KRI1	0.0253948	0.0444275	0.0287303	0.0387875	0.0426956	0.0537043	0.0408068	0.0615853	0.0318959	0.0266227	0.0218429	0.0171179	0.0632624	0.0170772	0.038213	0.018699	0	0.0359303	0.0398508	0.0189375	0.0646752	0.026051	0.0221721	0.0206554	0.0229076	0.032249	0	0.0141992	0.0374196	0.0722288	0.097036	0.0219477	0.0331928	0.01357	0.0683714	0.0416348	0.0363612	0.0550074	0	0.0224361	0.020754	0.0311464	0.0311156	0.0595648	0.00777221	0.0227187	0.0302127	0.0519765
CDKN2D	0.0482665	0.047029	0.0556818	0.0957354	0.0640477	0.0694292	0.119258	0.0950397	0.0894592	0.031712	0.049812	0.0604474	0.0905623	0.0829802	0.072572	0.070732	0	0.0871144	0.110874	0.0323757	0.0829669	0.047746	0.0233252	0.0696255	0.12664	0.111462	0	0.0698227	0.10711	0.0427616	0.113149	0.118018	0.0805431	0.0439107	0	0.046216	0.0502603	0.0918159	0	0.090344	0.075767	0.0444937	0.0855115	0.134648	0.149869	0.0549173	0.0273806	0.0519765
AP1M2	0	0	0.00241239	0.00845638	0.00581908	0	0.00215333	0	0	0	0.00070205	0	0.0107425	0.0060885	0.000883751	0	0	0	0	0.00296658	0.00303847	0	0	0	0	8.83837e-05	0	0	0.00716819	0	0	0.00242312	0	0	0	0	0	0	0	0	0.00153196	0	0	0	0	0	0	0
SLC44A2	0.176411	0.206044	0.137102	0.179458	0.160504	0.0963956	0.0581331	0.145651	0.121695	0.0821999	0.135154	0.121368	0.115209	0.172614	0.231708	0.129158	0	0.139645	0.102569	0.191122	0.110705	0.0464978	0.129677	0.0820584	0.107942	0.179939	0	0.137679	0.139416	0.183564	0.10947	0.133168	0.157607	0.0629724	0.0350254	0.145649	0.0991415	0.101878	0	0.112638	0.125988	0.106357	0.173251	0.08573	0.181649	0.066152	0.125643	0
ILF3	0.239585	0.158867	0.120599	0.189906	0.21588	0.184722	0.142988	0.26026	0.152486	0.121467	0.120335	0.173441	0.185073	0.16878	0.225668	0.153249	0	0.189734	0.177245	0.177709	0.139868	0.0897813	0.208475	0.0900754	0.210585	0.148419	0	0.123958	0.209625	0.170332	0.174418	0.20613	0.198074	0.110302	0.0706767	0.172028	0.143697	0.154819	0	0.149638	0.167892	0.103079	0.198864	0.206868	0.18275	0.107273	0.183163	0.132391
QTRT1	0.216376	0.288871	0.156474	0.287395	0.212031	0.20479	0.126684	0.241506	0.149111	0.0906321	0.104353	0.142975	0.156267	0.20067	0.380203	0.259793	0	0.24766	0.159769	0.221246	0.190539	0.0973392	0.154427	0.120682	0.152281	0.154362	0	0.382138	0.236474	0.232606	0.183654	0.185649	0.223649	0.109559	0.315768	0.173207	0.111112	0.18161	0	0.173586	0.194086	0.162699	0.291336	0.189906	0.158814	0.0810242	0.149706	0.0490079
DNM2	0.360355	0.311249	0.201992	0.319467	0.291026	0.215073	0.188045	0.294899	0.189994	0.168677	0.220611	0.31383	0.265666	0.292133	0.352781	0.25813	0	0.269726	0.177173	0.298552	0.205987	0.139531	0.435997	0.133254	0.210052	0.260002	0	0.273074	0.242598	0.295243	0.340691	0.247953	0.322038	0.192057	0.35445	0.237281	0.180593	0.229418	0	0.261137	0.274766	0.28589	0.313249	0.282975	0.174691	0.191089	0.233611	0.163016
TMED1	0.00285065	0	0.00849006	0.0209152	0.0104831	0	0.0109712	0.0262238	0.011351	0.00663057	0.00783876	0.00206527	0.00455973	0.0232502	0.0337898	0.0217792	0	0.00992501	0.0309595	0.0135041	0.00178237	0.00509865	0.020352	0.0169875	0.0392728	0.00257434	0	0	0.0055862	0.0249893	0.0412331	0.0188599	0.00841776	0.00216452	0	0.00124179	0.00975834	0.00372185	0	0.0198336	0.00425307	0.0204055	0.012312	0.0365484	0.00929476	0.00387214	0.00395476	0
C19orf38	0	0.0280491	0.00312442	0.00477521	0.0122526	0.00186168	0.0364485	0	0.00674424	0.00450523	0.00674748	0.00808954	0.0190178	0.00194157	0	0.0311901	0	0.00332868	0	0.000464175	0.00290007	0.00463625	0.00400865	0.00220798	0	0.00387941	0	0	0.0139921	0.0107922	0.000952525	0.00115895	0.0192567	0.0140019	0	0.00950891	0.0121851	0.00267715	0	0.00883053	0.0140744	0.00331366	0.0117482	0	0.0428296	0	0.00611026	0.04533
CARM1	0.137347	0.119266	0.0769144	0.0990081	0.134906	0.115623	0.125573	0.216252	0.0915192	0.0909762	0.0959987	0.182637	0.119393	0.11644	0.106547	0.109357	0	0.103677	0.118288	0.148794	0.0831619	0.0899981	0.192461	0.0863879	0.0876623	0.0966186	0	0.190712	0.102104	0.155037	0.265025	0.13399	0.160162	0.0958214	0.121465	0.105436	0.120246	0.152153	0	0.172669	0.0991282	0.144157	0.157012	0.187384	0.130436	0.0747504	0.101659	0.267706
YIPF2	0.0711941	0.0786348	0.0700741	0.0890333	0.050176	0.0694722	0.0840557	0.144025	0.0833491	0.033326	0.0630956	0.01726	0.0772194	0.119396	0.0425513	0.107053	0	0.0614288	0.0586854	0.0581857	0.0404185	0.0486938	0.0676343	0.0512967	0.0506024	0.0271549	0	0.0654635	0.038558	0.095653	0.0501371	0.0652073	0.0335496	0.0758533	0	0.063119	0.0675428	0.0557942	0	0.0641908	0.0697032	0.0863152	0.0761337	0.1559	0.0580985	0.03824	0.0439676	0.161695
TIMM29	0.0529298	0.0481343	0.0369607	0.0617821	0.0510017	0.0317803	0.0579366	0.0342744	0.060657	0.0237828	0.0228593	0.0208406	0.0874861	0.0875784	0.0674586	0.0809925	0	0.0559981	0.0410808	0.0498026	0.0415026	0.0478446	0.0173829	0.0411193	0.0186266	0.0813541	0	0.0291339	0.0400036	0.0466432	0.0648211	0.0584581	0.0369061	0.0458685	0.0205473	0.0429591	0.0312672	0.0405447	0	0.055062	0.0364618	0.0415572	0.0742671	0.0618554	0.0293411	0.0817313	0.0401898	0.130292
SMARCA4	0.330114	0.357972	0.243726	0.30049	0.285438	0.278068	0.300839	0.327838	0.21168	0.169019	0.248054	0.33984	0.414	0.266559	0.398848	0.22813	0	0.267207	0.222642	0.281924	0.228068	0.154933	0.379375	0.130763	0.248092	0.314423	0	0.35803	0.326615	0.308959	0.406111	0.28194	0.371295	0.226981	0.421882	0.240928	0.265778	0.300343	0	0.315971	0.256123	0.357879	0.305838	0.394319	0.255899	0.147641	0.171614	0.192486
LDLR	0.050676	0.0475919	0.0102741	0.0645429	0.0207946	0.0366339	0.112634	0.0503992	0.0293818	0.0311035	0.026029	0.00697375	0.0203294	0.0387397	0.0971763	0.0479974	0	0.0863358	0.0447778	0.0595159	0.0369025	0.044283	0.0790481	0.0496974	0.00728434	0.0362741	0	0.0615311	0.0466604	0.0672735	0.125708	0.0366425	0.0611834	0.0454088	0.00192812	0.0212738	0.0602313	0.0691761	0	0.0133392	0.0508772	0.0374764	0.0698722	0.0401553	0.0427092	0.0682882	0.0365054	0.0903448
SPC24	0.0329224	0.0137948	0.0110722	0.00777223	0.0138285	0	0.00172526	0.0038996	0.0101217	0	0.00847011	0.0327692	0.00522299	0.0324935	0	0.0143915	0	0.0104944	0.0207517	0.00946355	0.0178804	0.0062191	0	0.00300806	0	0.00898341	0	0	0.00245817	0.0103978	0	0.00423597	0	0.015159	0	0.00593261	0.00434236	0.000680566	0	0.00250584	0.0216445	0.00876868	0.028302	0	0.00453438	0.00637073	0.00675993	0
KANK2	0.0909699	0.0391557	0.0422917	0.0721198	0.039997	0.0403703	0.04015	0.0743063	0.0521353	0.0457928	0.0401307	0.0422437	0.0506802	0.0823464	0.0851508	0.0725835	0	0.0715351	0.054891	0.0413399	0.0475055	0.0394431	0.0504972	0.0578157	0.0705004	0.0336378	0	0.00516202	0.0573913	0.054795	0.100456	0.0746706	0.120826	0.0340599	0.0777778	0.0430932	0.0679722	0.0767985	0	0.0812153	0.0650089	0.090725	0.0804824	0.0792865	0.0518748	0.0700529	0.0475702	0.0829876
DOCK6	0.0244496	0.0313687	0.0634113	0.123997	0.0551892	0.0402969	0.0306597	0.0482797	0.0633922	0.0550054	0.0306804	0.0467951	0.0166974	0.05145	0.0210418	0.0913229	0	0.113764	0.0526946	0.0456503	0.0967757	0.048434	0.011987	0.068815	0.0328691	0.0378087	0	0.0851489	0.101646	0.0557466	0.016995	0.0834897	0.0485897	0.0667065	0	0.0282963	0.0191774	0.0111233	0	0.0510122	0.0564091	0.0434076	0.0711438	0.0334297	0.0268982	0.0185348	0.0563811	0.0490079
ANGPTL8	0.00854116	0	0.00300485	0.00145032	0.00324695	0.00980864	0	0	0.00267237	0.00180383	0	0	0.00640089	0	0	0.00420535	0	0.00239201	0.00150694	0.00204315	0.00217814	0	0.0044144	0.00180939	0	0.0327305	0	0	0.00474846	0.00153879	0	0	0.00564222	0	0	0.00134697	0	0	0	0	0	0	0	0.0174762	0	0	0	0.0634396
TSPAN16	0.0209748	0.00149288	0.00761781	0.0149382	0.0146709	0.000563165	0	0.005877	0.0103906	0	0.00344567	0.0107599	0.0023576	0.009131	0.00470148	0.00382153	0	0.0111455	0.00911355	0.00203708	0.00800571	0.00569817	0	0.0139433	0	0	0	0.0106092	0	0.00449493	0.00281462	0.00642887	0.00670264	0.00150373	0	0.000333213	0.000675483	0	0	0	0.0060273	0.0244435	0.0102138	0	0	0.0129964	0.00681565	0
RAB3D	0.100896	0.0348797	0.056011	0.052244	0.0495093	0.031335	0.0171575	0.0147634	0.0464053	0.00865144	0.0476934	0.0571017	0.0688848	0.0661644	0.065768	0.0534246	0	0.0708357	0.0375209	0.072046	0.0351822	0.018951	0.049025	0.0494945	0.0159377	0.0601429	0	0.144748	0.0225075	0.0430071	0.0521036	0.0499308	0.0465858	0.0269466	0.0858025	0.0411952	0.0359475	0.0171983	0	0.0504464	0.0253934	0.0450885	0.105163	0.0236132	0.0264217	0.0423963	0.0725707	0
CCDC159	0.015325	0.0178891	0.00824224	0.0314184	0.025698	0.0132374	0.0351467	0.0216293	0.0228939	0.00683256	0.00923595	0.0085219	0.0106378	0.0228807	0.0495924	0.00541568	0	0.0187984	0.0232698	0.0127514	0.0274637	0.017055	0	0.00998143	0.00628885	0.00760379	0	0	0.034615	0.0227124	0.0514982	0.0207636	0.0370029	0.0332531	0	0.0237745	0.0124025	0.031384	0	0	0.0269026	0.0125241	0.0397699	0	0.0251605	0.00881557	0.0162412	0
PLPPR2	0.158729	0.11036	0.0880036	0.164373	0.13032	0.141194	0.0847746	0.118254	0.114379	0.0791005	0.125503	0.0733178	0.174075	0.076456	0.0690829	0.0752365	0	0.13659	0.1359	0.133363	0.113436	0.067681	0.0896207	0.08282	0.124818	0.135899	0	0.122382	0.14959	0.169272	0.252964	0.138608	0.135313	0.0891774	0.0854931	0.0790482	0.0958048	0.134702	0	0.114884	0.0728812	0.113975	0.158077	0.105399	0.0953553	0.0739296	0.0578656	0
SWSAP1	0	0	0.00519678	0.00634921	0.00510176	0.00571695	0.00537451	0	0.0117558	0.000619043	0.00270386	0	0.00720546	0.00426098	0	0.0114014	0	0.0135772	0	0.00717807	0.0171991	0.00774651	0.00352327	0.0134522	0.00238961	0.00601613	0	0.0106092	0.00524883	0.000592333	0.00660578	0.00392639	0	0.0585925	0	0.00661088	0.00894986	0.00211777	0	0.00515196	0.00327526	0	0.0119941	0.00722533	0	0.00461627	0.0060596	0
EPOR	0.0233657	0.0216236	0.00687841	0.029459	0.0178103	0.0171208	0.0283482	0.0512821	0.0137548	0.0257261	0.0051197	0.00283192	0.0108187	0.0177241	0.0273155	0.0208462	0	0.00950942	0.0213973	0.00970807	0.00958763	0.00283608	0.011875	0.00685966	0.0245371	0.0119218	0	0.0158419	0.00605199	0.0118744	0.0538085	0.0160074	0.017417	0.0116393	0	0.0124631	0.00887816	0.0117259	0	0.0145991	0.0239875	0.0655982	0.0170054	0.00329974	0.0250319	0.0225076	0.00465123	0
RGL3	0.0017847	0	0.00734025	0.0141741	0.0154615	0.0144599	0.00545127	0	0.00568925	0.00151879	0.00681877	0	0.0131494	0.00710064	0.00614549	0.00553172	0	0.0173148	0.00368696	0.00710579	0.000864096	0.00493893	0	0.00375967	0.0317481	0.00888906	0	0	0.0334218	0.00688996	0.0236326	0.0065124	0.00149194	0.00604102	0	0.000171266	0.000639518	0.00208806	0	0.0148318	0.00299085	0	0.0105242	0	0	0	0.00675213	0.105515
CCDC151	0.000718732	0.0108073	0.0164135	0.0199137	0.010764	0.00560823	0.0488007	0.0262369	0.0202059	0.00660053	0.00834505	0.00382319	0.0119192	0.0139418	0.0306076	0.00926739	0	0.00496024	0.0116742	0.00820426	0.0101489	0.00545307	0.010889	0.0038666	0.00161938	0.00765786	0	0.0141898	0.0177962	0.0115762	0.0135421	0.0051392	0.0115151	0.0171485	0	0.0064934	0.0251976	0.00329538	0	0.0144588	0.0319974	0.00230937	0.00724975	0.00872133	0.00954938	0.00163435	0.00522269	0.0689722
PRKCSH	0.0585868	0.102199	0.0695074	0.134069	0.100816	0.102651	0.169217	0.185405	0.0888096	0.0542736	0.0808007	0.069568	0.0964994	0.0785783	0.147988	0.0633284	0	0.0831728	0.0909268	0.10942	0.0703734	0.0647677	0.0434027	0.0512728	0.108983	0.110962	0	0.0284827	0.105994	0.090685	0.214806	0.0730638	0.13399	0.0692365	0.100471	0.0661679	0.0956355	0.124895	0	0.0799349	0.0821219	0.0919588	0.149165	0.182756	0.127032	0.0544683	0.0468139	0
ELAVL3	0.400688	0.359443	0.260885	0.36892	0.315445	0.315963	0.363844	0.471836	0.229926	0.220379	0.301198	0.486873	0.470921	0.281691	0.437531	0.269371	0	0.278088	0.263492	0.311442	0.26902	0.188174	0.442029	0.222553	0.35567	0.374422	0	0.517928	0.362113	0.420442	0.473823	0.288347	0.430318	0.26566	0.419807	0.271094	0.249864	0.426022	0	0.345494	0.245301	0.58136	0.326851	0.53068	0.400104	0.221737	0.212288	0.439304
AC008481.3	0	0	0	0.00480988	0	0.00433828	0	0	0.00114443	0.000725531	0.00132381	0	0.000972939	0	0	0.0052366	0	0	0.000445905	0	0	0	0	0	0.00376954	0	0	0	0	0	0	0	0.00985902	0	0	0.00109067	0.00556519	0.000878076	0	0	0	0	0.0170054	0	0	0	0	0
ECSIT	0.117234	0.131956	0.0848931	0.170456	0.126223	0.135605	0.118304	0.143315	0.111879	0.120597	0.110267	0.197912	0.204636	0.16528	0.248828	0.149342	0	0.18153	0.109626	0.168104	0.111324	0.0775877	0.144681	0.0822532	0.138461	0.127301	0	0.101493	0.179817	0.0940535	0.185759	0.161705	0.194389	0.0941887	0.0394686	0.135344	0.0929469	0.127727	0	0.145203	0.122237	0.0843517	0.164598	0.143087	0.0927685	0.0469038	0.114874	0.258053
CNN1	0	0	0.00152284	0.0112589	0.00592159	0.00449656	0	0.00877423	0.00347374	0.00172894	0.00475247	0.00808954	0.0104578	0.00766601	0.00941939	0	0	0	0.0028475	0.000570107	0.0156528	0.0046903	0.00618767	0	0	0	0	0	0.00118192	0.0027059	0.00605946	0	0.00826471	0	0	0	0.00114179	0.00159418	0	0	0.00393749	0	0.0108732	0	0	0	0.000956817	0
ELOF1	0.0507681	0.0153	0.0317384	0.0752265	0.0414405	0.0482399	0.0910374	0.015374	0.0600809	0.0469095	0.0317878	0.0219285	0.0497556	0.0660796	0.0516195	0.0519886	0	0.0366774	0.0892854	0.0561506	0.0414684	0.0194917	0.0180348	0.0425541	0.0185449	0.0379464	0	0.0630943	0.0646623	0.0505989	0.0638626	0.0460811	0.053087	0.0398988	0	0.0251844	0.056141	0.0346867	0	0.0606274	0.0334395	0.0310898	0.0837983	0.119885	0.0813572	0.0419372	0.0146233	0.127755
ZNF627	0.0358983	0.049804	0.0455262	0.0572502	0.0325571	0.0391597	0.0308944	0.0341906	0.0516601	0.0423766	0.0128776	0.0296614	0.03587	0.0375462	0.0814315	0.0742926	0	0.0704858	0.0432071	0.0417923	0.0451065	0.0329581	0.0322339	0.0687032	0.0297012	0.0744837	0	0.0272278	0.0340374	0.0809241	0.0497842	0.0521666	0.021674	0.0373908	0.127834	0.0408879	0.0236764	0.0273246	0	0.0304114	0.0390833	0.015621	0.064161	0.0361595	0.0568637	0.023765	0.027811	0.130518
ACP5	0	0	0	0	0	0	0	0	0	0	0	0	0	0	0	0	0	0.00109497	0	0	0	0	0	0	0	0	0	0	0	0	0	0	0	0	0	0	0	0	0	0	0.00399031	0	0	0	0	0	0	0
ZNF823	0.0219455	0.0497504	0.0265954	0.0356564	0.0233325	0.0204054	0.00181421	0.0101376	0.0293338	0.0168259	0.0115682	0.0125077	0.0350312	0.0668359	0.0558261	0.0366936	0	0.0418447	0.0107227	0.0497628	0.0205573	0.0190118	0.0128101	0.0290684	0.0173278	0.0324351	0	0.0297216	0.0316111	0.03003	0.0425665	0.0311962	0.0437687	0.0472864	0.0615857	0.0190221	0.0059852	0.00928701	0	0.0757552	0.0480929	0.0143976	0.0304171	0	0.0152033	0.00244863	0.0336056	0.0717129
ZNF441	0.084639	0.0775726	0.0535273	0.0566935	0.0500649	0.0370796	0.0666352	0.0721356	0.0575989	0.0839401	0.0190055	0.125523	0.0302532	0.103446	0.0491634	0.0834096	0	0.114307	0.0726706	0.0682736	0.0642701	0.0485185	0.044043	0.0507246	0.0585998	0.0683768	0	0.0734507	0.0555315	0.0350421	0.0592874	0.0759519	0.0431542	0.0593315	0.034373	0.0383844	0.0244487	0.0359707	0	0.0551614	0.0999211	0.0442432	0.0461779	0.0465079	0.0845738	0.0586548	0.0557174	0.0399948
ZNF491	0.00813435	0.0156041	0.00162582	0.0108378	0.00967895	0.0101727	0.0154964	0.00517959	0.0123141	0.00261932	0.00722811	0.00775177	0.00231593	0.024923	0.00455187	0.00369922	0	0.0164315	0.0111348	0	0.00811228	0.0106304	0.0197167	0	0	8.83837e-05	0	0.0253663	0.00841236	0.00618496	0.0540772	0.011216	0.0121751	0.00313234	0	0.00603693	0.0120326	0.0105857	0	0.0252148	0.010013	0.0308346	0.00383243	0.000435576	0.00359451	0.00837635	0.00441799	0
ZNF440	0.0437152	0.0221151	0.0366794	0.0288704	0.0337089	0.0174001	0.0416796	0.0333846	0.0261984	0.0327372	0.0548522	0.0552035	0.0545255	0.0255043	0.04499	0.033223	0	0.041752	0.0308172	0.0265488	0.0220793	0.0294719	0.0464097	0.0172317	0.00500801	0.0194587	0	0.0446666	0.0307776	0.0268469	0.0332481	0.0280652	0.0389312	0.0113487	0.0347355	0.0283926	0.0303179	0.0087957	0	0.038723	0.0255307	0.0573866	0.0671797	0.0375573	0.000648962	0.0310054	0.0390322	0
ZNF439	0.17893	0.0920563	0.1105	0.13768	0.0980767	0.0632274	0.13801	0.0812911	0.105055	0.0874061	0.0975379	0.16262	0.0919927	0.127993	0.136304	0.09062	0	0.134933	0.0939413	0.118901	0.10895	0.103005	0.168648	0.0579706	0.0687811	0.11976	0	0.139303	0.0677946	0.145205	0.254901	0.108478	0.105407	0.0982061	0.16405	0.0809607	0.09655	0.123106	0	0.0790669	0.142053	0.152027	0.132714	0.0745146	0.0945243	0.073846	0.0878893	0.0151712
ZNF69	0.0394674	0.0407974	0.0475314	0.0459513	0.0428233	0.0263937	0.105168	0.0508038	0.0423163	0.0327167	0.0601743	0.0493137	0.0767764	0.0535957	0.115176	0.0740844	0	0.0779743	0.056566	0.0726967	0.0584578	0.0680625	0.0495595	0.029693	0.0149693	0.0346892	0	0.0393561	0.0242061	0.0520935	0.108825	0.0352189	0.0505152	0.023559	0.00619903	0.0666438	0.0618404	0.0671595	0	0.0859964	0.0526605	0.100002	0.079574	0.0270391	0.0741338	0.0317099	0.062519	0.0829876
AC008770.2	0.0222895	0.0145186	0.00900397	0.0292899	0.00378162	0.0335929	0.0152562	0.0311576	0.0203649	0.0178775	0.0131846	0.0444284	0.0240489	0.0263659	0.0391213	0.0238269	0	0.0238477	0.0271029	0.0356622	0.0389451	0.0240691	0.051831	0.00828834	0.0210293	0.018419	0	0.0361088	0.0157905	0.012011	0.0300353	0.0157986	0.0119216	0.0142388	0	0.0172217	0.0240525	0.012403	0	0.0336952	0.0191483	0.00291809	0.033303	0.00500794	0.0162438	0.0301598	0.00872378	0
ZNF763	0.000718732	0.00427243	0.000497604	0.00134614	0.00261083	0.0262349	0.000972861	0.00350198	0.00631626	0.00609382	0.00180707	0.00118077	0.00221476	0.00483344	0.0162921	0.00455428	0	0.0138334	0.00832602	0.00763188	0.00782549	0.00491263	0	0.00114673	0.00368663	0	0	0	0.00369827	0.00696206	0.00758639	0.00141955	0.0161696	0.00986482	0	0.00779825	0.00185242	0.00348609	0	0	0.00742158	0	0.0165577	0	0	0.0073527	0.00702899	0.105159
ZNF433	0.00824532	0.0175854	0.0103569	0.0142757	0.0119709	0.00226519	0.0438811	0.00771907	0.0111073	0.00161314	0.000691233	0.010848	0.0225572	0.016905	0.00288257	0.013716	0	0.0188554	0.0146631	0.0163509	0.00972609	0.0166953	0.00895144	0.0124381	0.0421117	0.00480025	0	0	0.0210198	0.0147488	0.00966006	0.0464929	0.00935925	0.00633189	0.0397026	0.00680033	0.0124748	0.00192998	0	0.0185158	0.0146077	0.0407261	0.0230062	0.00928658	0.027417	0.00350317	0.00716233	0
AC008770.1	0	0	0	0.00371275	0	0	0	0	0.00116398	0.000238808	0.00132381	0	0	0.00431912	0	0.00151868	0	0.00109497	0.00282978	0	0.00179171	0	0.0172512	0.00119615	0	0	0	0	0.00270675	0	0	0	0	0	0	0	0.000340152	0	0	0.000734343	0	0.00595102	0	0.00674924	0	0	0	0
ZNF844	0.00368838	0.0269721	0.0230353	0.0113997	0.0150714	0.0320923	0.010384	0.0149044	0.0159675	0.00925208	0.021564	0.00184646	0.00243658	0.0160896	0.0176858	0.0344068	0	0.021898	0.0167484	0.0126767	0.0118804	0.0235121	0.00836924	0.00053507	0.0209295	0.0112946	0	0	0.0208387	0.0305865	0.0216376	0.0274649	0.0181797	0.0134513	0	0.0197511	0.0223674	0.016442	0	0.00506313	0.0143516	0.00435254	0.0276644	0	0.0280623	0.00662344	0.012514	0
ZNF20	0.00523042	0.0100239	0.0178975	0.0163689	0.0189911	0.0059382	0.0113914	0.00681655	0.0081473	0.0136082	0.00767725	0.0313571	0.0253995	0.00739826	0.00296833	0.00343818	0	0.0166396	0.00687536	0.0120909	0.0146247	0.0174031	0	0.0077295	0.00283366	0.00249838	0	0.0122511	0.0355523	0.0202078	0	0.0191272	0.00751466	0.0116715	0	0.00397405	0.0234073	0.00262024	0	0.0388866	0.0111821	0.00889538	0.0148551	0	0.0335571	0.00459092	0.00505919	0
ZNF625-ZNF20	0	0	0	0	0.00360455	0	0	0	0.000190555	0	0	0	0.000168788	0	0	0	0	0	0	0	0	0	0	0	0	0	0	0	0	0	0	0	0	0	0	0	0.000340152	0	0	0	0	0	0	0	0	0	0	0
ZNF136	0.0455058	0.0516459	0.033319	0.061187	0.0402729	0.03415	0.0273264	0.0543496	0.0451596	0.030865	0.0377831	0.0361264	0.0320638	0.0523738	0.0398574	0.0570659	0	0.0623474	0.0812285	0.0666938	0.0547544	0.0443808	0.0523646	0.0532768	0.0791657	0.0395388	0	0.0523607	0.0666064	0.0936135	0.0343186	0.0844181	0.0484653	0.0296291	0.176335	0.0623597	0.0413524	0.0424809	0	0.054739	0.0399772	0.0520306	0.0522578	0.0100022	0.0175285	0.0495349	0.0193819	0.0131726
ZNF44	0.18354	0.150416	0.118512	0.18364	0.165207	0.142829	0.0860418	0.141926	0.123971	0.0882004	0.130099	0.115267	0.133453	0.153519	0.160398	0.137635	0	0.176741	0.145113	0.138538	0.111681	0.09075	0.105044	0.0982419	0.164331	0.107056	0	0.133568	0.115203	0.133201	0.172065	0.135217	0.19851	0.123606	0.13132	0.108095	0.111032	0.124718	0	0.128361	0.144112	0.104994	0.214211	0.113496	0.113338	0.115843	0.0950455	0.408174
ZNF563	0.00237916	0.00205722	0.0103442	0.0063723	0.00334788	0.0101523	0.04109	0.00211945	0.0174285	0.00131494	0.00961664	0.00188696	0.00207533	0.0326387	0.0101467	0.0146585	0	0.0177438	0.008425	0.00743388	0.01061	0.0177693	0.00897864	0.00508026	0.00567338	0.0122337	0	0	0.00961709	0.00922801	0.00697047	0.00802869	0.0129145	0.00713933	0	0.00856351	0.0123792	0.0331836	0	0.00176381	0.0164937	0.0036251	0.0137696	0.00354701	0.0382651	0.00195274	0.00868375	0
ZNF442	0.0197904	0.0098091	0.015006	0.00219732	0.0100708	0.0142514	0	0.00326675	0.00621399	0.00850334	0.0110781	0.0206101	0.00692624	0.0155116	0.0160689	0.0160789	0	0.0245755	0.0105914	0.00867814	0.00423583	0.00143298	0.00175237	0.01607	0.0144224	0.00465929	0	0	0.00794243	0.00921874	0.0183793	0.00161861	0	0.00715292	0	0.00594783	0.00328889	0.00431575	0	0.00391968	0.00978607	0.00398237	0.0010476	0.0208126	0.0140255	0.00735979	0.007658	0.0131726
AC008758.5	0.0236147	0.0449335	0.0220949	0.0391603	0.0198694	0.00777187	0	0.00397447	0.0184185	0.0087098	0.0168701	0.0234087	0.00913024	0.0111111	0.0171946	0.0401802	0	0.0431648	0.01858	0.0239039	0.0263382	0.0265778	0.0593107	0.0231619	0.00785144	0.0146459	0	0.037652	0.0260101	0.0313736	0.014575	0.0934204	0.034175	0.0359983	0.128957	0.0400068	0.00904506	0.0152922	0	0.0325999	0.0207347	0.0320866	0.0808361	0.0454092	0	0.0177417	0.0171964	0
AC008758.6	0.10727	0.088941	0.0436291	0.0561925	0.0979216	0.0362975	0.035727	0.0548895	0.0560206	0.0431489	0.0754138	0.019677	0.0676253	0.0909847	0.0769642	0.0598652	0	0.081632	0.057801	0.0605058	0.0543814	0.0406143	0.0446994	0.0353667	0.108294	0.0929536	0	0.0814014	0.116278	0.0503511	0.0731891	0.125265	0.0673228	0.0825422	0.011778	0.0618707	0.0521684	0.0452805	0	0.109996	0.101911	0.0791103	0.137985	0.0647785	0.0893762	0.0477844	0.0186042	0.332756
AC008758.1	0.00114393	0.0177192	0.0051229	0.00719216	0.00989326	0.0111221	0.00330086	0.00347205	0.00985864	0.00923548	0.00440899	0.0123008	0.00734855	0.0184262	0.0403538	0.0134236	0	0.0219538	0.0103654	0.0279899	0.0116253	0.00550551	0.0342136	0.0266261	0.0216816	0.00357703	0	0	0.0246771	0.00923392	0	0.0192665	0.00333385	0.0370512	0.0139408	0.0172675	0.0151893	0.00411762	0	0.00177656	0.022358	0	0.00185398	0	0.0129085	0.00854794	0.0101648	0
AC010422.6	0.0474625	0.0241797	0.0145288	0.0313034	0.0465581	0.0315357	0.0435931	0.0329296	0.0313558	0.0352015	0.0299147	0.0475741	0.0613508	0.0527742	0.0102429	0.0410248	0	0.0447602	0.0332755	0.0317731	0.0424797	0.0239502	0.0348273	0.0366647	0.051759	0.048928	0	0.0324503	0.038912	0.0479303	0.0471424	0.0550985	0.0421595	0.0185397	0.0256599	0.0337687	0.0283268	0.0304063	0	0.0382424	0.0372655	0.0320863	0.0526061	0.0621966	0.0295246	0.0157369	0.00836622	0.207509
ZNF490	0.0396608	0.106408	0.0886652	0.12515	0.118401	0.0879486	0.0769971	0.0300581	0.0722688	0.0663366	0.041236	0.0393278	0.0772514	0.112991	0.0548995	0.109091	0	0.107719	0.0666166	0.0624403	0.0644781	0.0543414	0.0292528	0.0646244	0.0450761	0.051246	0	0.0512281	0.133881	0.0474069	0.0919155	0.134843	0.0662886	0.0756223	0.0913966	0.0679574	0.0417491	0.0760443	0	0.0541475	0.111141	0.0665804	0.108906	0.0198974	0.0640272	0.060015	0.0613742	0.0892881
ZNF791	0.19163	0.12773	0.105052	0.163888	0.150886	0.199597	0.189635	0.163938	0.116237	0.0798808	0.105597	0.134378	0.108027	0.153068	0.162531	0.0977372	0	0.149535	0.127459	0.11219	0.119876	0.0795297	0.142317	0.0752363	0.16537	0.112998	0	0.260155	0.174716	0.198023	0.140775	0.144021	0.104274	0.139103	0.177022	0.131687	0.124985	0.162876	0	0.176251	0.0987765	0.122907	0.139378	0.0627806	0.108226	0.0846599	0.0505224	0.133107
AC010422.3	0	0.000675699	0.00144683	0.00173365	0.0076075	0	0.00963467	0	0.00275731	0.00395552	0.000757646	0	0.010907	0.00238175	0	0.00671571	0	0.00529009	0	0	0.00173488	0.000613025	0	0	0	0.00214689	0	0	0	0	0	0.00170001	0	0	0	0	0.000614612	0	0	0	0	0	0	0	0	0.00117845	0.00129047	0
MAN2B1	0.0293305	0.00959653	0.0356828	0.069218	0.0471364	0.0234338	0.0257286	0.0304546	0.0564409	0.0121972	0.0195792	0.0292881	0.0476897	0.0690912	0.0659724	0.0291282	0	0.0361869	0.0332549	0.081218	0.0499582	0.0351301	0.110095	0.0287671	0.0264613	0.0441199	0	0	0.0444609	0.0450824	0.0495925	0.062704	0.0498425	0.0110768	0.00593584	0.054727	0.057957	0.0208362	0	0.0221752	0.0419079	0.0280637	0.0731673	0.0205243	0.0613446	0.0506552	0.0276334	0
AC010422.5	0	0	0	0	0	0	0	0	0.00110005	0	0	0	0	0	0	0	0	0	0	0	0	0	0	0	0	0	0	0	0	0	0	0	0	0	0	0	0	0	0	0	0	0	0	0	0	0	0	0
WDR83	0.0472271	0.0320581	0.0296137	0.0515155	0.0640203	0.0403838	0.0244478	0.0435147	0.0458363	0.00671303	0.0143103	0.0432365	0.0328974	0.0897177	0.0952395	0.0562681	0	0.0725245	0.0477029	0.0492148	0.0481232	0.0293881	0.0387977	0.0381033	0.0347114	0.0426009	0	0.0120243	0.036568	0.0540038	0.073375	0.0328437	0.0259627	0.05233	0.0990086	0.0500986	0.0540217	0.03626	0	0.0568417	0.0820435	0.0233939	0.0309398	0.0283435	0.0436652	0.0269701	0.0610326	0.0523936
WDR83OS	0	0	0.00103215	0	0	0.00228638	0	0	0	0.00192328	0.00290997	0	0	0	0	0	0	0	0.000445905	0	0	0	0	0.00157162	0	0.00156728	0	0	0.00364579	0	0	0	0	0	0	0	0.00157564	0	0	0	0	0	0	0	0	0	0.000736423	0
DHPS	0.104533	0.0822352	0.0550061	0.095693	0.077089	0.0883715	0.101051	0.0912429	0.072389	0.0458816	0.0446529	0.0290804	0.0771893	0.0915827	0.0711748	0.0548849	0	0.0701132	0.0647603	0.0559236	0.0648597	0.0376016	0.0133174	0.0532723	0.0402358	0.0377902	0	0.00786154	0.102351	0.064626	0.0270086	0.139619	0.0470785	0.0445261	0.0277434	0.0417783	0.0640172	0.0714647	0	0.0778498	0.0648938	0.0487268	0.123448	0.169207	0.113061	0.0165719	0.0154909	0
FBXW9	0.0274511	0.0126039	0.0128467	0.0414926	0.0365202	0.0147628	0.0221883	0.01438	0.0367259	0.0215828	0.0142054	0	0.00992568	0.0361862	0.0453599	0.0336589	0	0.0364462	0.0194121	0.0127678	0.0213447	0.00869938	0.010889	0.0220646	0.0128451	0.0627252	0	0.103534	0.00491346	0.0104453	0.00387381	0.0157623	0.0147908	0.0126384	0	0.0129046	0.0105167	0.0241031	0	0.0143199	0.0397075	0.00220427	0.0254617	0.0288427	0.0224949	0.00861229	0.0117284	0
TNPO2	0.183167	0.228805	0.173521	0.210308	0.185152	0.192452	0.243229	0.200467	0.152989	0.143815	0.115266	0.102572	0.179728	0.15667	0.234924	0.175114	0	0.16692	0.213159	0.198243	0.162096	0.113598	0.179715	0.117569	0.169891	0.190842	0	0.283796	0.203015	0.238869	0.205277	0.178896	0.196616	0.127535	0.20251	0.126769	0.138316	0.203606	0	0.218051	0.159062	0.166232	0.280172	0.24352	0.170098	0.0714375	0.11623	0.29469
TRIR	0.0795261	0.0685822	0.0592149	0.122904	0.0845691	0.0839785	0.162988	0.16222	0.0972802	0.0318571	0.0525137	0.0563801	0.109749	0.132068	0.2799	0.112978	0	0.0892945	0.143244	0.0488404	0.0965595	0.0546464	0.0968706	0.0607991	0.107325	0.0485647	0	0.128053	0.105235	0.104481	0.118223	0.0884825	0.105381	0.0725819	0.0615857	0.0626703	0.097816	0.174165	0	0.0537138	0.107505	0.0379774	0.10839	0.108981	0.0785198	0.0647865	0.0594318	0.0680503
BEST2	0	0	0.00122796	0.00455925	0.00316512	0.0081902	0	0	0.00101517	0.00144601	0.00120005	0	0	0.00462686	0	0	0	0	0	0	0	0	0	0	0	0	0	0	0.00511206	0	0	0	0.000460933	0.0028399	0	0	0	0.000914314	0	0	0.00273657	0	0	0	0	0.00165927	0	0
HOOK2	0.163267	0.0735285	0.172913	0.326012	0.260655	0.191311	0.215298	0.187415	0.208453	0.109196	0.141964	0.127857	0.171444	0.284013	0.219322	0.282972	0	0.256763	0.195803	0.193067	0.189555	0.136953	0.154495	0.17748	0.152919	0.0831093	0	0.101081	0.316471	0.141028	0.243079	0.233244	0.179724	0.264518	0.291295	0.177599	0.19835	0.241874	0	0.250373	0.253696	0.26988	0.295583	0.170587	0.193644	0.16119	0.19734	0.114673
JUNB	0.0135133	0.0176032	0.0110414	0.0225138	0.0200901	0.0267801	0.0739149	0.0198238	0.0263076	0.0149971	0.0253598	0.00356493	0.0103214	0.0326871	0.00569015	0.0288462	0	0.0190604	0.0159793	0.0210098	0.0384209	0.0134829	0.0230632	0.00905736	0.0497838	0.0186551	0	0.0338882	0.0393609	0.0324753	0.0288557	0.0358044	0.0325591	0.0298539	0	0.00541793	0.0156665	0.0104647	0	0.0159334	0.0102915	0.00606315	0.0357301	0.0135762	0.00780434	0.0236023	0.00842086	0
THSD8	0.00190592	0	0.0168952	0.0191167	0.00950818	0.0138571	0.00199783	0	0.0124568	0.0134268	0.0073385	0	0.000930465	0.0166566	0.0171948	0.0143682	0	0.0215073	0.00291907	0.000570107	0.00492762	0.0127994	0.00257348	0.0155269	0.00064916	0.00288914	0	0	0.0156581	0	0	0.0201056	0.00203065	0.00648739	0	0.0106596	0.0113289	0.00248396	0	0	0.0112998	0.0151383	0.0116124	0	0.00314277	0.000328631	0.0164224	0
RNASEH2A	0.00168229	0	0.000680619	0.00102925	0.00844285	0.00433967	0.00230043	0	0.00617914	0.00952992	0.00288127	0	0	0.00173504	0.0030932	0	0	0.00381149	0	0	0.00953648	0	0	0	0	0	0	0	0.00075535	0.00795262	0	0.00135913	0.00427685	0	0	0.00260048	0	0	0	0.0022795	0.00531385	0.0109199	0	0	0	0	0	0
MAST1	0.36932	0.392719	0.20747	0.360392	0.326612	0.30028	0.351	0.342982	0.20155	0.232343	0.226843	0.314723	0.359352	0.222379	0.448171	0.321441	0	0.265737	0.255761	0.274677	0.254619	0.128698	0.372032	0.18584	0.270815	0.386552	0	0.435115	0.368599	0.421229	0.445706	0.301382	0.422187	0.247232	0.385533	0.240167	0.27982	0.28818	0	0.278602	0.288497	0.43256	0.465923	0.42714	0.315013	0.216301	0.183381	0.491964
DNASE2	0.0235946	0.00795319	0.0057661	0.0184662	0.0134323	0.00318629	0.0168878	0.0138444	0.0237475	0.00240531	0.0114629	0	0.00441062	0.0167792	0.0192594	0.00909522	0	0.0302018	0.0109247	0.00711484	0.00863187	0.00641242	0.01059	0.0291134	0.00712636	0.00924393	0	0	0.00323243	0.00221109	0.0227547	0.0305264	0.00668798	0.000675222	0	0.0143453	0.0149424	0.00802703	0	0.0128868	0.00198817	0.00607067	0.0184963	0.0144728	0	0.00735979	0.00581002	0
KLF1	0	0	0	0	0	0	0	0	0	0	0	0	0	0	0	0	0	0	0	0	0	0	0	0	0	0	0	0	0	0	0	0	0	0	0	0	0	0	0	0	0	0	0	0	0	0	0	0
GCDH	0.177777	0.11617	0.049748	0.0728699	0.0801265	0.110002	0.0327862	0.0913381	0.0395145	0.0339247	0.0318632	0.130009	0.0762163	0.0892656	0.104237	0.0741509	0	0.0748171	0.0499815	0.0586671	0.0477439	0.0270493	0.0640113	0.0553094	0.0363903	0.0738716	0	0.0493411	0.0817898	0.0910705	0.12173	0.0603966	0.0694662	0.037441	0.0384313	0.053764	0.0333625	0.0433136	0	0.0720212	0.0499853	0.0772252	0.0882344	0.100659	0.0868	0.0506256	0.036605	0
SYCE2	0.0165768	0.00186698	0.0160107	0.0265777	0.00412176	0.00877755	0.0104993	0.02435	0.0173708	0.0135952	0.00409434	0.00206527	0.00618704	0.0459531	0.0208854	0.0260972	0	0.0239348	0.0237578	0.0140185	0.025475	0.006599	0.010177	0.00157162	0.0119539	0	0	0	0.0135886	0.0123733	0.00272238	0.0431918	0.0260742	0.0338045	0.0379932	0.00419177	0.00814317	0.0167018	0	0.00936815	0.0109049	0.0199238	0.0602932	0.0147583	0.0208084	0.0296899	0.0186144	0.0601275
FARSA	0.0486487	0.0358252	0.071111	0.0945471	0.0631997	0.0414433	0.0815569	0.08044	0.0879174	0.0646517	0.0569617	0.0463626	0.104873	0.089708	0.0560077	0.0762464	0	0.0793936	0.106192	0.0775614	0.0824801	0.0466609	0.0569156	0.0698658	0.0677711	0.0760893	0	0.0584213	0.102006	0.103853	0.0943893	0.102667	0.0522938	0.0771194	0.0472372	0.0362724	0.0697918	0.107998	0	0.0437403	0.0651098	0.0712493	0.0827363	0.0578304	0.0803569	0.0396068	0.0446919	0.206453
CALR	0.0682063	0.0936349	0.0873161	0.188017	0.12199	0.149194	0.197458	0.0804846	0.132069	0.110341	0.112931	0.0791235	0.129928	0.18282	0.0834609	0.127491	0	0.111989	0.187716	0.133314	0.132761	0.0576236	0.115901	0.0998275	0.147784	0.110088	0	0.0960466	0.149998	0.158428	0.154911	0.11982	0.149394	0.128863	0.0472022	0.0769331	0.138584	0.141814	0	0.070754	0.141516	0.0731975	0.169624	0.194114	0.175151	0.102563	0.0607782	0.174802
RAD23A	0.0401069	0.0968853	0.0735804	0.121151	0.0928623	0.176807	0.158783	0.149279	0.114793	0.0418485	0.0899645	0.0337034	0.139876	0.167104	0.133306	0.0971833	0	0.157518	0.1328	0.0963501	0.0959369	0.084828	0.0678645	0.089016	0.0883468	0.125207	0	0.206591	0.129821	0.0812385	0.156661	0.119764	0.118016	0.10145	0.059688	0.0544071	0.0950595	0.129032	0	0.1152	0.129647	0.14099	0.138084	0.169491	0.137573	0.102929	0.0460126	0.0404551
GADD45GIP1	0.0290722	0.129017	0.0607244	0.0941947	0.0677053	0.0590334	0.10735	0.183154	0.0638956	0.0553885	0.0761406	0.024701	0.0625875	0.0828656	0.0609797	0.0329756	0	0.0414107	0.11391	0.0314933	0.0518473	0.0324966	0.0727595	0.0316593	0.0743039	0.0613896	0	0.142934	0.116682	0.0581443	0.0631758	0.0807458	0.0788571	0.0419503	0.034373	0.0200697	0.0722241	0.0468712	0	0.0662137	0.062051	0.0107293	0.0843935	0.131646	0.0862326	0.0535104	0.0151498	0.0601275
DAND5	0	0	0	0	0	0.0022825	0.00444839	0	0.00215924	0	0.00371647	0.00488904	0.000870962	0.0104422	0	0	0	0.000257962	0	0.0026575	0	0.00109395	0	0.00278823	0	0	0	0	0.00243225	0.0032561	0	0.00334991	0	0	0	0	0.00349073	0	0	0	0	0	0.00190289	0	0	0	0	0
NFIX	0.57358	0.515522	0.328372	0.470556	0.414876	0.458149	0.417194	0.435193	0.331625	0.322473	0.348923	0.437267	0.546411	0.346587	0.537997	0.370504	0	0.430868	0.417347	0.444009	0.433316	0.36849	0.587409	0.306377	0.481991	0.488336	0	0.541272	0.464939	0.475493	0.544324	0.429023	0.499198	0.338849	0.435948	0.389156	0.347252	0.52253	0	0.378932	0.404182	0.724581	0.553748	0.543007	0.47521	0.43256	0.277049	0.227465
LYL1	0	0	0	0.00131231	0.000995092	0	0	0.00158333	0.00357937	0	0	0	0	0.0112708	0	0.00729186	0	0.000865872	0	0.00439565	0.00558365	0	0	0	0	0.00994501	0	0	0	0	0	0	0.0039803	0.00127553	0	0.00438313	0	0.00335304	0	0	0	0	0	0	0	0	0	0
TRMT1	0.0728388	0.102609	0.0901366	0.0860617	0.0739794	0.0562629	0.10406	0.0915647	0.0682673	0.0465448	0.0276314	0.0541238	0.098987	0.0992523	0.126167	0.10741	0	0.0738424	0.0592939	0.0553743	0.0399427	0.0336523	0.0984806	0.0280191	0.0957043	0.0547796	0	0.0828012	0.0643535	0.059297	0.168111	0.0876303	0.14737	0.0663147	0.0168403	0.0478577	0.0463226	0.0953425	0	0.040698	0.087546	0.0618425	0.0809873	0.213179	0.0204108	0.020994	0.042931	0
NACC1	0.0379575	0.0245029	0.0349488	0.0763204	0.0415121	0.0438814	0.0635371	0.0256395	0.0481477	0.0540097	0.0521128	0.0322043	0.0731279	0.0588159	0.0561692	0.0242854	0	0.0429044	0.0597827	0.0382334	0.048034	0.0250404	0.0699567	0.0316824	0.0473936	0.0490627	0	0	0.0606498	0.035688	0.096997	0.0450459	0.0573373	0.0480691	0.04521	0.0310004	0.0290949	0.0468108	0	0.0482411	0.0461968	0.034593	0.019321	0.128709	0.0937221	0.0475365	0.0333272	0.181833
STX10	0.0339619	0.0453144	0.0463254	0.0963387	0.0845785	0.060503	0.113311	0.101587	0.0720424	0.0199743	0.043617	0.023917	0.0474774	0.100222	0.0684833	0.125112	0	0.0825677	0.0477105	0.0812861	0.0821846	0.0309299	0.0269313	0.0526038	0.0579629	0.0365183	0	0.128734	0.0924477	0.101146	0.0368592	0.0948207	0.0391371	0.0617872	0.113335	0.0419841	0.0621148	0.111585	0	0.0765713	0.0792437	0.0234754	0.112156	0.103443	0.061938	0.0263715	0.0487477	0
IER2	0.0143621	0.0292026	0.0284255	0.0370344	0.0466854	0.0380702	0.00911243	0.0266784	0.039656	0.0208258	0.020163	0.0462626	0.0415306	0.0399068	0.0253222	0.0265266	0	0.0240196	0.0241571	0.0330153	0.0205511	0.0209848	0.0369002	0.0269848	0.0412091	0.0141012	0	0.0663483	0.0407122	0.0329823	0.0334075	0.0376116	0.0267148	0.0335321	0	0.0394707	0.016829	0.0117359	0	0.0576648	0.0328239	0.0214778	0.0301253	0.0114307	0.0574774	0.0316339	0.0256665	0.0151712
CACNA1A	0.69752	0.722076	0.540354	0.664216	0.655321	0.631775	0.444516	0.697438	0.45757	0.472359	0.546212	0.74505	0.858682	0.503036	0.794461	0.520995	0	0.521525	0.546654	0.497574	0.683179	0.463408	0.720208	0.388484	0.507083	0.707042	0	0.847328	0.573548	0.651411	0.653948	0.484825	0.773092	0.41557	0.692885	0.598679	0.454948	0.474259	0	0.488877	0.587841	0.780959	0.704537	0.733696	0.614057	0.442712	0.594456	0.4034
CCDC130	0.0862961	0.108854	0.106837	0.162457	0.169021	0.13071	0.0844906	0.120649	0.115347	0.0967537	0.0572041	0.137106	0.102246	0.129139	0.268706	0.183855	0	0.174477	0.131877	0.0918287	0.11285	0.0611445	0.107991	0.0897907	0.0718801	0.12334	0	0.0256538	0.140602	0.151089	0.190424	0.120161	0.160478	0.107615	0	0.107074	0.102066	0.128684	0	0.113846	0.105007	0.190549	0.198247	0.103758	0.11303	0.0667031	0.0849669	0.146299
MRI1	0.0795068	0.0741465	0.0545968	0.129271	0.150661	0.0821884	0.0818808	0.0819559	0.120335	0.0601006	0.0891359	0.047086	0.127139	0.161327	0.172668	0.161768	0	0.119663	0.0690409	0.0793962	0.10346	0.0839377	0.0696674	0.113815	0.0534349	0.0926229	0	0.0436231	0.125909	0.101503	0.175568	0.119074	0.089904	0.0557749	0.0598875	0.071274	0.0560286	0.0560347	0	0.0852018	0.182324	0.096469	0.206103	0.088006	0.122862	0.0445633	0.0732825	0
C19orf53	0.0366708	0.0419259	0.0320778	0.0816515	0.0543244	0.0477587	0.0713751	0.100523	0.0494166	0.0202247	0.0252429	0.0316033	0.0699888	0.0568329	0.0105243	0.0419503	0	0.0291216	0.0931278	0.057709	0.0341762	0.0186985	0.00914701	0.0302226	0.0180133	0.016232	0	0.197423	0.066234	0.0825986	0.0238667	0.0554225	0.0630084	0.036955	0.140903	0.015323	0.0542733	0.0478093	0	0.062479	0.0390328	0.00901513	0.0703829	0.0636142	0.0964389	0.0560793	0.0223264	0.0324513
ZSWIM4	0.0241674	0.0484151	0.0301442	0.0535241	0.0440579	0.0559824	0.0208469	0.0365195	0.0544698	0.021294	0.0306326	0.0192113	0.0800139	0.0527525	0.116196	0.0557232	0	0.0175524	0.0224415	0.0556734	0.0327169	0.0150328	0.046686	0.0279998	0.0362711	0.00675256	0	0.0785283	0.0613624	0.0402963	0.0266793	0.0314702	0.071391	0.0243309	0	0.0670683	0.0304203	0.0653493	0	0.0285925	0.0570047	0.0211104	0.0799085	0.0399303	0.0815935	0.0233961	0.0514733	0.284341
NANOS3	0.0217436	0.0376072	0.0236043	0.0641949	0.0497833	0.0535261	0.0873114	0.0494706	0.0460073	0.0495103	0.034838	0.0235895	0.0694326	0.0507809	0.0347218	0.0486095	0	0.0572809	0.0354979	0.0833038	0.0357223	0.0279361	0.0874984	0.0413222	0.0383857	0.0385833	0	0.0458161	0.0304858	0.0727579	0.00710345	0.029427	0.0655229	0.0308917	0.0605042	0.0601188	0.0184218	0.113232	0	0.0359966	0.0372343	0.0839544	0.00738398	0.120642	0.0212531	0.0676108	0.0354318	0.0680503
C19orf57	0.0409953	0.019264	0.0165412	0.0387611	0.0248336	0.0281268	0.0522481	0.0266431	0.0319021	0.0157376	0.0181227	0.0463371	0.0363592	0.0304705	0.019223	0.0451924	0	0.0444813	0.0338473	0.0375666	0.0182982	0.00882821	0.0233621	0.0213144	0.0269423	0.0170649	0	0.0114507	0.0162154	0.0163533	0.0507396	0.0340559	0.035071	0.0244135	0	0.0331573	0.0344706	0.0225845	0	0.0101162	0.0482749	0.0238136	0.105647	0.0140146	0.0144112	0.026359	0.0502266	0
CC2D1A	0.235975	0.274776	0.187536	0.246602	0.214117	0.261507	0.202805	0.325024	0.202059	0.131512	0.177784	0.203272	0.238653	0.250057	0.304874	0.2119	0	0.242343	0.204676	0.211638	0.200164	0.122083	0.276781	0.133194	0.140318	0.243354	0	0.308534	0.288127	0.295889	0.377109	0.246909	0.326682	0.182424	0.174575	0.23382	0.25288	0.26404	0	0.285581	0.178261	0.382651	0.35996	0.309347	0.186663	0.101491	0.18514	0.192819
PODNL1	0	0.00280464	0.00745886	0.0138595	0.000787568	0.00141876	0.00299607	0	0.00784625	0.000595578	0.00399727	0	0.00646066	0.00764127	0	0.0118771	0	0.012953	0.00783695	0.00294724	0.0143673	0.00750221	0	0	0	0.000360907	0	0	0.00361006	0.00335519	0.00354215	0.00783032	0.000946765	0.0110606	0	0.00520736	0.00311372	0.00584072	0	0.00160708	0.00459733	0.00230937	0.00617877	0.0134359	0.00276548	0.00230944	0.00122684	0
DCAF15	0.0294172	0.0717534	0.0378877	0.0709211	0.0406076	0.0402024	0.0590181	0.0532623	0.0410647	0.013863	0.0343333	0.0180825	0.0583027	0.0808678	0.0367479	0.0757451	0	0.0939973	0.0377987	0.0410714	0.0268305	0.00698688	0.008077	0.0179974	0.0400536	0.0313164	0	0.0111633	0.0347892	0.0325733	0.0624353	0.0554976	0.0572596	0.0144112	0	0.0109137	0.0395618	0.0193245	0	0.0386876	0.0300105	0.0104062	0.0552522	0.0384516	0.0206244	0.0103902	0.0189768	0
RFX1	0.0935609	0.142553	0.0806886	0.141755	0.164564	0.100542	0.146096	0.235438	0.103696	0.0543825	0.102977	0.133831	0.154825	0.102768	0.229029	0.132387	0	0.100773	0.101789	0.170304	0.104078	0.0558322	0.143567	0.0819876	0.0823688	0.138781	0	0.126716	0.102467	0.129671	0.195679	0.114909	0.14727	0.0915799	0.168915	0.0932632	0.110651	0.120002	0	0.0649601	0.107383	0.097475	0.141406	0.161857	0.0898277	0.0564509	0.0768861	0.100077
IL27RA	0.0300575	0.0413106	0.0238228	0.0633386	0.0397148	0.0326734	0.0320061	0.0265769	0.0433456	0.0277407	0.0324439	0.0362969	0.0457383	0.0791039	0.0721026	0.0690875	0	0.0622763	0.052745	0.0408428	0.0423391	0.0295017	0.0417126	0.0359604	0.0350346	0.125989	0	0.0300237	0.0331114	0.0304188	0.0366934	0.050956	0.0517908	0.0233225	0	0.0529836	0.0507087	0.0173018	0	0.0409026	0.0399547	0.0273878	0.0643623	0.0293232	0.0283115	0.0311782	0.0450435	0
PALM3	0	0	0.0139282	0.00832677	0.00693694	0.0155097	0.0130801	0.0506217	0.00579371	0.00225187	0.00631021	0.000505791	0.00362004	0.00624563	0.0038123	0.00919513	0	0.016317	0.00646082	0.0113455	0.008221	0.00343692	0.00672613	0.00434275	0	0.00126507	0	0.0542822	0.0111614	0.00345201	0.0180225	0.0109247	0	0.0171765	0	0.00355538	0.0077658	0.0117429	0	0.00977372	0.00361383	0.00230937	0.00314523	0.0072368	0.0111281	0	0.00584731	0
MISP3	0.0150026	0.00958991	0.0161591	0.0508001	0.0344417	0.0637935	0.0634534	0.0155905	0.0385262	0.0096561	0.0148347	0.036396	0.00406701	0.0304524	0.00466826	0.0353599	0	0.020964	0.0359521	0.0188635	0.0178966	0.0267907	0.00362432	0.0198751	0.0318129	0.0047703	0	0.0259293	0.0451679	0.0443397	0.00192382	0.042456	0.0321608	0.030965	0.0645163	0.00585855	0.0182621	0.0196609	0	0.0315373	0.0286954	0.00571916	0.0156532	0.00571895	0.0100413	0.0306258	0.0103114	0
C19orf67	0	0	0	0	0.000931986	0	0	0	0	0	0	0	0	0	0	0	0	0	0	0	0.000920837	0	0	0	0	0	0	0	0	0	0	0	0	0	0	0	0	0	0	0	0	0	0	0	0	0	0	0
SAMD1	0.0564961	0.0350247	0.0414249	0.0429512	0.0265471	0.0555444	0.0504528	0.039563	0.0431124	0.033469	0.047933	0.0100468	0.0942408	0.0560133	0.0767724	0.0643959	0	0.0520191	0.0728026	0.0290095	0.0404676	0.0315111	0.0456531	0.0304429	0.0370136	0.062127	0	0.0245837	0.0392219	0.0516295	0.0213998	0.0651551	0.0363846	0.0265401	0.0564435	0.0231667	0.0649928	0.061202	0	0.0524357	0.0546736	0.0770808	0.0152944	0.0247418	0.0460538	0.0455284	0.0466687	0.0248097
PRKACA	0.109725	0.20287	0.123613	0.185491	0.149242	0.138902	0.115456	0.182358	0.141075	0.100224	0.134887	0.170458	0.19197	0.163611	0.201011	0.120054	0	0.135093	0.164597	0.162188	0.16681	0.116286	0.218522	0.0575676	0.141644	0.184487	0	0.18691	0.186073	0.156414	0.17622	0.148336	0.174038	0.0747011	0.0717192	0.104995	0.140972	0.167963	0	0.175209	0.140435	0.296438	0.169319	0.125627	0.209312	0.0868585	0.101291	0.157568
ASF1B	0	0	0.00241601	0.00572864	0.0035705	0.00199265	0	0.0037535	0.00118497	0.000637815	0.000430268	0	0	0.00406539	0.0310371	0.00416003	0	0.00189893	0.00642512	0.00171566	0.000894503	0	0	0.00608734	0	0	0	0	0.0111167	0	0	0.001897	0	0.0104139	0	0	0	0.00228516	0	0.00692236	0.00212461	0.000863628	0.00891493	0	0	0	0	0
ADGRL1	0.333487	0.313865	0.230152	0.312469	0.278989	0.316566	0.231653	0.349003	0.194793	0.230214	0.217866	0.263612	0.412614	0.211512	0.382197	0.216902	0	0.25987	0.204621	0.310694	0.207274	0.131385	0.404677	0.147749	0.288307	0.246166	0	0.234285	0.311467	0.374765	0.390766	0.23455	0.358316	0.192104	0.307669	0.229222	0.238975	0.286646	0	0.305223	0.221154	0.304006	0.39106	0.401641	0.266935	0.143911	0.204386	0.219752
ADGRE5	0.00224625	0.00550621	0.00266639	0.016767	0.00678294	0.0101245	0	0.00427109	0.00657553	0.0215912	0.010723	0	0.0193374	0.0154343	0.00279133	0.0116992	0	0.00822789	0.00569825	0.0106234	0.00337338	0.013148	0.014747	0.0151738	0.013263	0.0253076	0	0	0.00710807	0.0112003	0	0.0101244	0.00739549	0.00193587	0	0.00489133	0.00463612	0.000680566	0	0.00815258	0.00368129	0.000844379	0.0246306	0.0145941	0	0.0141121	0.00394464	0
DDX39A	0.0230923	0.0746005	0.0207163	0.0329573	0.0306293	0.0377986	0.0164325	0.0320547	0.027886	0.0453798	0.00717242	0.00241543	0.0819356	0.0663333	0.0429647	0.0459265	0	0.0324493	0.0302636	0.0249382	0.0364192	0.0149706	0.00751269	0.0268502	0.0372324	0.0182482	0	0.0178502	0.0252027	0.00606181	0.0272908	0.0279489	0.0495122	0.00963125	0.00654414	0.0194477	0.0394808	0.0641583	0	0.0267423	0.0207416	0.0153302	0.0185258	0.07531	0.0365585	0.0210192	0.0211959	0
PKN1	0.0449171	0.0572996	0.0682094	0.091376	0.0730051	0.0569274	0.0615148	0.084391	0.0852572	0.0453085	0.0435165	0.12834	0.118206	0.125989	0.0991707	0.144112	0	0.113496	0.0913303	0.099115	0.0494007	0.081828	0.0850549	0.0671453	0.0916981	0.0685769	0	0.167343	0.0887858	0.0786519	0.112256	0.09784	0.112127	0.0540961	0.108562	0.0894613	0.0947714	0.077576	0	0.102653	0.103226	0.105351	0.208409	0.0832373	0.10446	0.0357186	0.09526	0.206699
PTGER1	0	0	0	0	0	0	0	0	0.00175503	0.00130971	0	0	0.00364375	0.00985353	0	0	0	0	0	0.00336954	0	0	0	0	0	0	0	0	0	0	0	0	0.0137508	0	0	0	0	0	0	0	0	0	0	0.016167	0	0	0.000565481	0
GIPC1	0.259727	0.240739	0.153239	0.203378	0.22217	0.231038	0.0710702	0.212085	0.170381	0.0949493	0.170894	0.216176	0.220077	0.209942	0.353783	0.215913	0	0.297588	0.182003	0.283918	0.218982	0.105284	0.244107	0.144445	0.167878	0.285631	0	0.126066	0.186705	0.201488	0.165632	0.205794	0.152907	0.0895227	0.131585	0.151538	0.0801438	0.0898158	0	0.154021	0.199469	0.168843	0.349714	0.194402	0.117124	0.124604	0.154983	0.157171
DNAJB1	0.0533099	0.0461104	0.0312724	0.0689872	0.0620257	0.0726269	0.315868	0.0549443	0.0536943	0.0316669	0.377731	0.0328577	0.0405551	0.0413797	0.0587545	0.0363223	0	0.0268287	0.0417622	0.0642287	0.0200046	0.0321399	0.0466296	0.0207346	0.0536002	0.0446884	0	0.11831	0.0524899	0.0533135	0.0834092	0.0737969	0.0963537	0.0840622	0.018975	0.0376954	0.0813467	0.0677466	0	0.0350729	0.0688887	0.0446017	0.0292221	0.331433	0.157673	0.0370448	0.0309483	0.402723
TECR	0.18202	0.182105	0.101697	0.180916	0.139138	0.137975	0.176214	0.194018	0.12056	0.0352583	0.100769	0.0384959	0.143435	0.130298	0.158236	0.0963562	0	0.105842	0.118309	0.0972072	0.101809	0.10144	0.0957162	0.0521887	0.119347	0.0482957	0	0.158445	0.175874	0.175158	0.215262	0.141302	0.15167	0.111029	0.034373	0.0600968	0.127437	0.118801	0	0.108414	0.0876177	0.10008	0.197946	0.197653	0.131498	0.0815177	0.0487136	0.110683
NDUFB7	0.0108174	0.05951	0.0488922	0.117558	0.0897777	0.0656851	0.128042	0.0727583	0.0620881	0.0478769	0.0566583	0.079764	0.103735	0.035906	0.118709	0.0614821	0	0.0423885	0.0972265	0.0660255	0.0701314	0.0489485	0.128968	0.0362642	0.0758462	0.0501413	0	0.190531	0.132561	0.0715628	0.103184	0.0970547	0.0928292	0.0407643	0.00654414	0.0380911	0.0316349	0.102749	0	0.0345293	0.0532147	0.0938508	0.0801719	0.159535	0.105825	0.0416546	0.0214534	0
CLEC17A	0	0	0.00270881	0.00348764	0.0045621	0	0	0	0.00234749	0	0	0	0	0.00115411	0	0.00411455	0	0.00218405	0.000500269	0	0.00810463	0	0	0.00157162	0.0159863	0	0	0	0.0027187	0	0	0	0.00256246	0.000675222	0	0	0.00105875	0.00745062	0	0	0	0	0	0.0117081	0	0.00301198	0.00689378	0
ADGRE3	0.0201843	0.0231085	0.0144118	0.0223847	0.0176548	0.00831772	0.0119761	0.00924016	0.0132401	0.0144273	0.0107867	0.00404215	0.0120609	0.018028	0.0183504	0.035949	0	0.0221454	0.00423848	0.00894387	0.0115214	0.00904056	0.00650995	0.0109928	0	0.024511	0	0.00634262	0.0385183	0.00926427	0.0121686	0.0187127	0.00531596	0.00528008	0.0550146	0.024318	0.0118808	0	0	0.028214	0.0123045	0.0257362	0.0160969	0.0136647	0.0245752	0.0102373	0.0104211	0
ZNF333	0.100109	0.0460203	0.0515049	0.119503	0.0704449	0.0820475	0.0864118	0.14056	0.08923	0.0404159	0.0398308	0.0828763	0.0757736	0.0871677	0.117146	0.131043	0	0.112358	0.0751983	0.078705	0.086024	0.0706523	0.0429827	0.0637348	0.0732376	0.078206	0	0.0471021	0.081866	0.073363	0.117738	0.114919	0.0912	0.0489052	0.0213165	0.0666148	0.0723324	0.0442061	0	0.106202	0.0994504	0.0502953	0.125734	0.108099	0.113614	0.030416	0.0407389	0
ADGRE2	0	0.000339569	0.00133872	0.0145489	0.0138321	0.00554058	0.00118428	0.00236767	0.00388089	0.00218087	0.00104176	0	0	0.00264371	0.0312118	0.00823162	0	0.00510183	0.0047652	0.0111535	0.00848185	0.000626492	0	0.00823942	0	8.83837e-05	0	0.04206	0.0160665	0.00910346	0	0.0247802	0.00816014	0.00469843	0	0.00189459	0.00235425	0.0155001	0	0	0.00460786	0.00352288	0	0	0	0	0.00593411	0
OR7C1	0	0.0105493	0.0122531	0.00403137	0.00839099	0.0015811	0	0.022131	0.000614676	0.000486779	0.000697981	0	0	0.00636226	0	0	0	0	0.00495299	0	0	0.00503628	0.0069006	0	0.00259848	0	0	0.0136837	0.00354928	0.00178738	0.00994519	0.00480238	0	0.0034035	0	0.00106537	0.00513326	0.00266599	0	0	0	0	0.00672649	0	0	0.00243704	0.00410539	0
OR7A10	0	0	0	0.0039601	0.00114724	0	0	0	0.000101536	0	0	0	0	0	0	0	0	0	0	0	0	0	0	0	0	0	0	0	0	0	0	0	0	0	0	0	0	0	0	0	0	0	0	0	0	0	0.00169573	0
OR7A17	0	0	0.00237246	0.00144096	0	0	0	0	0	0	0	0	0	0	0	0.00285538	0	0	0	0	0	0	0	0	0	0	0	0	0.00565069	0.00335519	0	0	0	0	0	0	0	0	0	0	0	0	0	0	0	0	0	0
SLC1A6	0.0592604	0.0460384	0.0311514	0.104093	0.0671894	0.0622403	0.0205021	0.0725628	0.0709633	0.0298977	0.0710118	0.0180832	0.0668298	0.0818713	0.0873139	0.0650993	0	0.0968101	0.0858016	0.0665303	0.041968	0.0384008	0.0257445	0.0539076	0.0497878	0.0290291	0	0.0644556	0.0784372	0.0469236	0.112957	0.0610376	0.0497741	0.0528962	0.0606089	0.0375623	0.05169	0.0729075	0	0.0829801	0.0555241	0.0346518	0.0444252	0.00551496	0.0520938	0.0427493	0.0221839	0.108426
CCDC105	0	0	0.00253772	0.00302481	0	0.00398996	0	0	0.0029199	0.00448448	0	0	0	0	0	0	0	0	0	0	0.00178633	0	0	0.00230792	0	0	0	0	0.00473803	0.00694039	0	0	0	0.00130415	0	0	0	0	0	0	0	0	0	0	0	0	0.00143463	0
CASP14	0	0	0	0.00223435	0.00175517	0.000554565	0	0	0	0	0	0	0	0	0	0	0	0.00150641	0	0	0	0	0	0	0	0	0	0	0	0	0	0	0	0	0	0	0	0	0	0	0	0	0	0	0	0	0	0
OR1I1	0	0	0.00134774	0	0.00121708	0	0	0	0	0	0	0	0.00098762	0	0	0	0	0	0	0	0	0.00246064	0	0	0	0	0	0	0.00655793	0	0	0	0	0	0	0	0	0	0	0	0.00521928	0.00211693	0.0068982	0	0.00746721	0	0	0
SYDE1	0	0	0	0	0	0	0	0	0	0	0.00147343	0	0	0	0	0	0	0	0	0	0	0	0	0	0	0	0	0	0	0	0	0	0	0	0	0.000948761	0	0	0	0	0	0	0	0	0	0	0.00131854	0
ILVBL	0.0148678	0.0169341	0.0177739	0.0528982	0.0386665	0.0517774	0.0369424	0.0293999	0.0278709	0.0277744	0.0188542	0.023953	0.0318408	0.0813655	0.0310201	0.0403962	0	0.0560308	0.035865	0.0491607	0.0385912	0.0158955	0.0152352	0.0211302	0.0416449	0.0374635	0	0.0369815	0.0325892	0.0233175	0.0588887	0.0622358	0.0435965	0.0150957	0.11584	0.0197584	0.036526	0.0232731	0	0.0484549	0.0337561	0.0402083	0.0586854	0.0320219	0.0725075	0.0121645	0.0157828	0.0151712
NOTCH3	0.00209134	0.00541814	0.000991661	0.00511196	0.00444347	0.00702033	0	0	0.00238944	0.00745159	0.000933669	0.000857365	0.000533633	0.0106016	0.0122975	0	0	0.00345805	0.00100508	0.00597765	0.0161434	0.00513463	0	0.0304152	0	0.00827174	0	0	0.0116806	0.00484318	0	0.00533339	0.0205028	0.00445023	0	0.00231421	0	0	0	0.00357029	0.00358791	0	0	0	0	0	0.00346929	0
EPHX3	0	0	0.00164844	0.00579444	0.00286134	0	0.00215658	0	0	0	0	0	0.000272612	0	0	0	0	0	0	0.00436311	0	0.00332244	0	0	0	0	0	0	0	0.0023761	0	0.00107132	0	0	0	0.00100218	0	0	0	0	0.00271298	0	0	0	0	0	0.000828022	0
BRD4	0.324426	0.399371	0.219502	0.273844	0.253617	0.292849	0.27639	0.28234	0.188014	0.175146	0.227117	0.251852	0.300388	0.238959	0.324049	0.224017	0	0.224076	0.216275	0.287963	0.277936	0.129176	0.307111	0.139734	0.289757	0.242494	0	0.508196	0.276735	0.337151	0.291729	0.256813	0.316796	0.178269	0.452567	0.210641	0.208431	0.267764	0	0.196461	0.182543	0.254552	0.333864	0.341392	0.28186	0.231	0.166688	0.215176
AKAP8	0.107991	0.0881505	0.0486941	0.110093	0.121495	0.117353	0.0604486	0.159256	0.0901096	0.0452261	0.0532588	0.0608873	0.10098	0.123949	0.146413	0.131743	0	0.0946665	0.0698014	0.110406	0.112862	0.0684124	0.14388	0.0750531	0.0567249	0.159472	0	0.0725512	0.0874929	0.0755774	0.170391	0.0880791	0.0876362	0.090529	0.0213165	0.105679	0.0906943	0.101396	0	0.0675138	0.119945	0.114465	0.130829	0.130962	0.0583988	0.0846853	0.0982025	0.102465
AKAP8L	0.435461	0.402492	0.253452	0.312188	0.298508	0.31293	0.264479	0.302158	0.205731	0.240179	0.174509	0.339367	0.31131	0.199458	0.465588	0.264314	0	0.28562	0.195337	0.310649	0.246153	0.128984	0.422119	0.174423	0.213185	0.325524	0	0.656722	0.31078	0.345785	0.439589	0.295773	0.423864	0.171963	0.301886	0.284248	0.230604	0.276695	0	0.295794	0.239302	0.467928	0.450335	0.440055	0.247038	0.09454	0.173567	0.151333
WIZ	0.0572281	0.0344172	0.0168231	0.0322024	0.0388751	0.0581102	0.0532299	0.0143123	0.0250712	0.0272583	0.014632	0.0161909	0.0385029	0.018371	0.00408792	0.0104616	0	0.0213053	0.0254799	0.0269753	0.0392849	0.00854416	0.0527797	0.0125335	0.0222538	0.0153789	0	0	0.0169244	0.0146587	0.0222797	0.0218946	0.0340542	0.0112594	0	0.0238058	0.0190927	0.0441321	0	0.0375495	0.0204977	0.0130517	0.00384694	0.0399471	0.00554485	0.0114099	0.0186607	0.0681929
RASAL3	0	0	0.000466729	0.00127868	0	0	0	0.0229371	0.000253869	0.0271941	0.0144767	0	0	0	0.01819	0.00478023	0	0.00241214	0	0	0	0	0	0	0	0	0	0	0	0	0	0.00366934	0	0.00297016	0	0	0	0	0	0	0	0	0	0	0	0	0	0
PGLYRP2	0.027012	0	0.00854369	0.0187628	0.0183459	0.0103494	0.0120333	0.0226722	0.00300654	0.00751719	0.00929298	0.00741207	0.0048575	0.00722152	0.0125844	0.0176821	0	0	0.0127517	0.00217743	0	0.00303122	0	0.0119349	0.00935386	0.00387911	0	0	0.00998221	0.00215708	0.00783285	0.0161798	0.00926985	0.00592404	0	0.00582906	0.00226936	0	0	0.0224521	0.00741204	0.0107838	0.00224294	0.0301111	0	0.00279751	0.00582169	0
CYP4F22	0.00488985	0	0.00367151	0.00708949	0.000815671	0	0.00323405	0	0.00500898	0	0.000632042	0	0.00115612	0.0103498	0.000883751	0.00560165	0	0.00141479	0.00225547	0.00127901	0.00606412	0.00513007	0	0.00782551	0	0	0	0	0	0.00074124	0	0.00106714	0	0.00813267	0	0.000673492	0	0	0	0	0.00322245	0	0.011325	0	0	0.00254162	0	0
CYP4F8	0	0.00939792	0	0	0	0	0	0	0	0	0	0	0	0	0	0	0	0	0	0	0	0	0	0	0	0	0	0	0	0	0	0	0	0	0	0	0	0	0	0	0	0	0	0	0	0	0	0
CYP4F3	0	0	6.86638e-05	0.000577545	0.00237884	0	0	0	0.000669503	0	0	0	0	0.00189845	0	0	0	0	0	0	0.000243762	0.00133773	0.0205388	0	0	0	0	0	0.00172221	0	0	0.00267718	0.000627419	0	0	0	0	0	0	0	0.00115839	0	0	0.0145535	0	0	0.00866178	0
CYP4F12	0	0	0.000900275	0	0	0	0	0.0022013	0.000851824	0.00125799	0	0	0	0.00732933	0	0.00855373	0	0.00540475	0.00219021	0	0.00325293	0.00212401	0	0	0	0.000729052	0	0	0	0.0023761	0	0.00161861	0	0.000322457	0	0.0012542	0.0073375	0.00275222	0	0	0.00639744	0	0.00559647	0	0	0.0207211	0.00294204	0
OR10H3	0	0	0	0	0	0	0	0	0.000188062	0	0	0	0	0	0	0	0	0	0	0	0	0	0	0	0	0	0	0	0	0	0	0	0	0.000697607	0	0	0	0	0	0	0	0	0	0	0	0	0	0
OR10H5	0	0	0	0	0	0	0	0	0.000382411	0	0	0	0	0.00346308	0	0	0	0.00150641	0	0	0	0	0	0	0	0	0	0	0	0	0	0	0	0	0	0	0	0	0	0	0	0	0	0	0	0	0	0
OR10H1	0.00612858	0	0.000592247	0	0	0	0	0.00347205	0	0	0	0	0	0.00360405	0	0	0	0	0	0	0	0	0	0	0	0	0	0	0	0	0	0	0	0	0	0	0	0	0	0	0.00169104	0	0	0	0	0	0	0
CYP4F2	0	0	0	0	0	0	0	0	0	0	0	0	0	0	0	0	0	0	0	0	0	0	0	0	0	0	0	0	0	0	0	0	0	0	0	0	0	0	0	0	0	0	0	0	0	0	0	0
CYP4F11	0	0	0.000209062	0	0.00112031	0	0.015335	0.00701774	0.00150046	0	0	0	0.00949995	0	0.0140878	0	0	0	0	0	0.000817209	0	0	0	0	0	0	0	0	0	0	0	0.00616487	0	0	0	0	0	0	0	0	0	0	0	0	0	0	0
TPM4	0.125728	0.158751	0.0995699	0.131519	0.113759	0.0706821	0.163772	0.156897	0.0943349	0.0849977	0.107552	0.140737	0.117215	0.134776	0.130685	0.129668	0	0.105339	0.119216	0.143307	0.103635	0.0539267	0.202868	0.065025	0.0974993	0.15464	0	0.137632	0.0856809	0.14022	0.227072	0.113192	0.142733	0.0845665	0.132207	0.122395	0.0911638	0.14228	0	0.137375	0.13932	0.142711	0.119392	0.101889	0.0783628	0.0857885	0.083945	0
RAB8A	0.0448264	0.0373377	0.0318885	0.0303548	0.0178019	0.0363546	0.018512	0.0274796	0.0327621	0.0500903	0.0241024	0.00473292	0.0696942	0.0428988	0.0030932	0.0349644	0	0.0516595	0.0410096	0.0220502	0.0214649	0.022248	0.0196072	0.00474586	0.0188333	0.00610592	0	0.0602469	0.029401	0.0297054	0.0538519	0.0294502	0.0455398	0.0215996	0	0.0170061	0.0221916	0.0258503	0	0.0279716	0.0252327	0.0162532	0	0.0182901	0.00872839	0.00563598	0.0149851	0.166199
HSH2D	0	0	0.00351968	0.00484548	0.00473567	0.00468419	0	0.00580054	0.00542213	0	0.0215035	0.00363027	0	0	0	0.00666702	0	0.00480119	0.000764299	0	0	0.00202019	0	0	0	0	0	0.0136018	0.0112983	0.0130569	0	0.00166723	0.00931461	0	0	0.00498044	0.00382113	0	0	0.0112138	0.0034309	0	0.00360678	0.00583082	0	0	0	0
CIB3	0	0	0.00264385	0	0.00738388	0	0	0	0	0.000795422	0	0	0	0.00161389	0	0	0	0.00241323	0.00169491	0	0	0.0017164	0	0.00299336	0	0.0252862	0	0	0.00739758	0.000660003	0	0	0	0	0	0	0	0.0020393	0	0	0.00177334	0	0	0	0	0	0.000760628	0
FAM32A	0.0191469	0.0383566	0.0408332	0.035218	0.0423094	0.0375092	0.053339	0.0421721	0.0375333	0.0293846	0.0240199	0.00497379	0.0269846	0.031951	0.0536758	0.0444627	0	0.0217398	0.0575058	0.023757	0.0446148	0.0227918	0.0170537	0.0289476	0.0123655	0.0618952	0	0.0244758	0.0396148	0.0365157	0.0313437	0.0170252	0.0333038	0.0395779	0	0.0358466	0.0371515	0.0276097	0	0.0344389	0.0221621	0.0418392	0.0640484	0.0151416	0.0732338	0.0153354	0.0170487	0
AP1M1	0.129405	0.0976496	0.096538	0.138664	0.130248	0.153134	0.189334	0.114961	0.109386	0.0920746	0.114676	0.11176	0.0927836	0.0751624	0.123228	0.118365	0	0.138964	0.112205	0.111712	0.0985364	0.0909514	0.141537	0.0906269	0.11202	0.111699	0	0.148393	0.103638	0.145369	0.128018	0.0963454	0.138679	0.079129	0.103035	0.101674	0.130026	0.144612	0	0.12893	0.11803	0.0829928	0.14577	0.199451	0.130402	0.07949	0.0960801	0.243687
KLF2	0.0109853	0.0313732	0.019861	0.00130135	0.00655737	0.0121624	0.015335	0	0.0107518	0.00198976	0.00883287	0	0.0162125	0.00506731	0.00198479	0.00547787	0	0.0169366	0.00364914	0.00778057	0.00626365	0.00279559	0.0209936	0.0119395	0.00337139	0.00493452	0	0	0.0062697	0.00202242	0.00429658	0.0130778	0.0025772	0.0103932	0	0.00674919	0.00875491	0.00979955	0	0.022826	0.0226794	0	0.00229979	0.0679437	0	0.0143785	0.00277013	0
EPS15L1	0.32112	0.35009	0.241105	0.312045	0.284938	0.294465	0.285404	0.298172	0.212239	0.208454	0.212909	0.243072	0.325587	0.26081	0.33958	0.317657	0	0.284101	0.222488	0.28168	0.244697	0.193603	0.346244	0.149044	0.204743	0.277452	0	0.331001	0.354816	0.351102	0.348237	0.300072	0.356445	0.210054	0.494858	0.245403	0.186715	0.259045	0	0.295286	0.261196	0.344638	0.38803	0.371158	0.2698	0.172822	0.175267	0.279043
AC008764.1	0.0191419	0.00502703	0.0184433	0.0544781	0.0343713	0.0182177	0.0391168	0.0268427	0.019482	0.0117055	0.0192324	0.00680216	0.0185072	0.0353566	0.00598892	0.0423103	0	0.0410527	0.0315424	0.0199826	0.0182024	0.0162987	0	0.012546	0.00669537	0	0	0.0228895	0.024867	0.0294977	0.0434523	0.0517275	0.0181862	0.042326	0	0.0150263	0.0146762	0.000718106	0	0.0245512	0.023284	0.00366163	0.0329127	0.0158002	0.0238647	0.00539373	0.0141637	0
C19orf44	0.0626425	0.0291094	0.0433765	0.0713206	0.0524914	0.0284227	0.0630701	0.0783058	0.0433385	0.0347096	0.0699568	0.0343188	0.0641567	0.05643	0.0728131	0.0920465	0	0.064417	0.0483302	0.0848906	0.0489567	0.0351915	0.0789436	0.0452523	0.0424201	0.0408021	0	0.0326465	0.0484611	0.0432593	0.0453976	0.0633582	0.118666	0.039371	0.14176	0.067117	0.0395719	0.106016	0	0.0772869	0.0585823	0.062565	0.0929278	0.112719	0.0791616	0.0405202	0.0467335	0.0689722
AC008764.4	0	0	0.00263303	0.000485887	0.00117636	0	0	0.00238765	0.000345772	0.00214771	0	0.00903652	0	0	0	0	0	0.00282599	0	0.0205993	0.000830154	0.000925976	0	0	0	0	0	0	0	0.00411364	0	0	0	0	0	0	0	0	0	0	0	0	0	0	0	0	0	0
SMIM7	0	0	0	0	0	0	0	0	0	0	0	0	0	0	0	0	0	0	0	0	0	0	0	0	0	0	0	0	0	0	0	0.00115895	0	0	0	0	0	0	0	0	0	0	0	0	0	0	0	0
TMEM38A	0.157958	0.11405	0.121103	0.173085	0.128357	0.160449	0.1442	0.3221	0.134855	0.098641	0.115041	0.216441	0.141299	0.163283	0.219074	0.185431	0	0.167599	0.092231	0.131525	0.136385	0.104519	0.124082	0.0815636	0.0967496	0.235047	0	0.110552	0.204623	0.128493	0.200505	0.201938	0.146385	0.132095	0.0474647	0.149537	0.161237	0.174636	0	0.175599	0.133486	0.226401	0.226618	0.0985553	0.114985	0.0909733	0.101895	0.22836
NWD1	0.00545513	0.0302263	0.0232496	0.033728	0.0107243	0.00455675	0.0211149	0.00954008	0.0079714	0.0100082	0.00781157	0.0362793	0.0113036	0.0222545	0.0360192	0.00913748	0	0.0125986	0.016733	0.00513428	0.0121549	0.0160369	0.0411336	0.00660927	0.0113885	0.0198791	0	0.0373805	0.0316399	0.0311944	0.0656784	0.0186518	0.00563873	0.0123913	0.0624908	0.0105036	0.00950984	0.0199598	0	0.0251787	0.0102466	0.0371061	0.0499628	0.0330793	0	0.00214174	0.0132829	0.0420755
SIN3B	0.321585	0.296816	0.171738	0.216459	0.216144	0.229359	0.190669	0.260802	0.13963	0.129234	0.165846	0.224979	0.253722	0.183744	0.24085	0.160309	0	0.155084	0.166966	0.221817	0.184543	0.109857	0.168523	0.136421	0.215272	0.209756	0	0.276317	0.180127	0.218149	0.330998	0.197503	0.247369	0.0956183	0.332766	0.16232	0.161923	0.232818	0	0.212289	0.151363	0.229256	0.265414	0.0810586	0.148902	0.125953	0.1066	0.156916
F2RL3	0.00674238	0	0	0	0.000995092	0	0	0	0.000118761	0.00199933	0	0	0	0	0	0.00371201	0	0	0	0	0	0	0	0	0	0	0	0	0	0	0	0	0	0	0	0	0	0	0	0	0	0	0	0	0	0	0.000346022	0
CPAMD8	0.00253717	0.0114872	0.0102997	0.0350297	0.0156669	0.0131254	0.00929577	0.00158333	0.00624568	0.00379302	0.00205136	0	0.0270667	0.00310821	0.0125671	0.00565758	0	0.00896003	0.00805036	0.00749188	0.00740283	0.0018332	0.0207346	0.00478967	0.00161938	0.00274587	0	0	0.0158541	0.032788	0.00860568	0.0057892	0.0175169	0.00641349	0	0.00189459	0.00597683	0.0027139	0	0.00728538	0.0225847	0.00224181	0.00598038	0	0.00701665	0.00514965	0.00332435	0
HAUS8	0	0.0177294	0.0113139	0.0240655	0.0247932	0.0222573	0.0402538	0.0201067	0.0232123	0.0428674	0.0192883	0.0179508	0.0101303	0.0464417	0.0448523	0.025487	0	0.0175604	0.019256	0.0443446	0.0141018	0.0306053	0.0414032	0.0108643	0.0250987	0.0221905	0	0.00786154	0.0259481	0.0195765	0	0.0321942	0.0264784	0.0234881	0.059688	0.0459194	0.0174495	0.0310541	0	0.0383208	0.0166194	0.0289039	0.0617035	0.00571895	0.0111769	0.0210355	0.00978678	0.278265
MYO9B	0.224531	0.209783	0.167736	0.160391	0.174289	0.156408	0.205544	0.203105	0.145611	0.141607	0.105709	0.180505	0.221961	0.212559	0.314147	0.156119	0	0.182182	0.146083	0.205145	0.155859	0.0787962	0.243227	0.115296	0.193596	0.204374	0	0.286589	0.20281	0.236573	0.274153	0.212833	0.267522	0.153264	0.163039	0.195427	0.185307	0.294888	0	0.23147	0.191438	0.262323	0.278189	0.221066	0.169287	0.120409	0.169095	0.181106
USE1	0.0271047	0.0495064	0.0325816	0.0820872	0.0449609	0.044335	0.0217521	0.0331059	0.0727943	0.0207952	0.0318969	0.0432917	0.0508093	0.0724375	0.0797351	0.0697605	0	0.0626235	0.0574266	0.0238243	0.0446714	0.00846471	0.0315042	0.0462716	0.0208841	0.0140738	0	0.05468	0.0370276	0.0723212	0.0246832	0.0398157	0.0542846	0.0659268	0	0.0475515	0.0426394	0.0419585	0	0.0606726	0.0713143	0.0145087	0.0693175	0.0700205	0.0543943	0.0195685	0.00804108	0.0151712
OCEL1	0.0408721	0.00100656	0.00877731	0.0392879	0.0230763	0.0235263	0.017298	0.012567	0.0238483	0.00564211	0.00818627	0.000908409	0.0330193	0.0195573	0.0116959	0.0324803	0	0.0157078	0.0184145	0.0142304	0.0282609	0.0166654	0.0135467	0.0105713	0.00920444	0.0181064	0	0.0315567	0.0297694	0.000992922	0.0194634	0.0248803	0.0234287	0.0126107	0	0.0240011	0.00923456	0.00035273	0	0.0199208	0.0140324	0.00810162	0.0279588	0	0	0	0.0134505	0
NR2F6	0.0682281	0.00710638	0.0131856	0.0611248	0.0259816	0.0159388	0.100968	0.0557279	0.0364426	0.0150815	0.0224305	0.0725927	0.0124485	0.0563237	0.0291032	0.0641092	0	0.0327574	0.0472294	0.0216777	0.0367859	0.0322332	0.0505276	0.0377491	0.0711964	0.00445527	0	0	0.0549293	0.0247566	0.0365238	0.0537999	0.016044	0.0320852	0	0.0254654	0.0369278	0.0250633	0	0.0445163	0.0328933	0.0392801	0.0426359	0.0483933	0.0393145	0.0390485	0.0184817	0.0324513
AC010646.1	0	0	0	0	0	0	0	0	0	0	0	0	0	0.0046473	0	0	0	0	0	0	0	0	0	0	0	0	0	0	0	0	0	0	0	0	0	0	0	0	0	0	0	0	0	0	0	0	0	0
USHBP1	0.00152599	0.0133937	0.0201463	0.0950505	0.0543754	0.0097002	0.0189593	0.0104231	0.0390472	0.00479203	0.0214893	0.00356493	0.00566133	0.0638036	0.00790045	0.0947903	0	0.0562691	0.0355912	0.0169861	0.0209038	0.0134971	0.0091247	0.040222	0.00437583	0.00472639	0	0	0.0539005	0.0254848	0.0268821	0.0457063	0.00449333	0.0420824	0.0765644	0.0233563	0.0127687	0.0201344	0	0.0217352	0.0184302	0.00125458	0.0745557	0	0.00493168	0.0354673	0.0224936	0.0689722
ANKLE1	0	0.000387937	0.00215319	0.00736964	0.00614475	0.00404443	0.022369	0	0.00985879	0.00649141	0	0	0.0296633	0.00350096	0.000398674	0	0	0.00612016	0.00866823	0.00788097	0.00760294	0.00459949	0	0.00267451	0.0115563	0.00122645	0	0	0	0	0.0321478	0.00698197	0.0134404	0.00123789	0	0.000920951	0.0103811	0.00257648	0	0	0.00347506	0.015088	0.00675201	0	0.00228381	0	0.00151456	0.0151712
ABHD8	0.152738	0.0946698	0.107983	0.133126	0.13435	0.142188	0.139852	0.170548	0.112804	0.0820754	0.0884955	0.132016	0.142081	0.123775	0.117171	0.104121	0	0.163788	0.113367	0.142779	0.11252	0.0851359	0.15773	0.0779712	0.0896507	0.0893404	0	0.0866287	0.124343	0.130754	0.195387	0.139603	0.143396	0.0994304	0.0926718	0.102818	0.110321	0.14434	0	0.165361	0.126828	0.23928	0.185547	0.21319	0.124774	0.068805	0.0485475	0.180498
MRPL34	0.019392	0.0288527	0.0348165	0.0924036	0.0491801	0.0538415	0.0752759	0.0116901	0.0644301	0.0284449	0.034247	0.0432619	0.039342	0.0922388	0.0970636	0.0636394	0	0.0514644	0.0670111	0.0673609	0.0595598	0.0374669	0.0470739	0.060643	0.0710115	0.0231912	0	0.114099	0.0565025	0.0531721	0.0400366	0.0744756	0.0905738	0.0512549	0	0.03698	0.0400874	0.106518	0	0.0512992	0.042697	0.086669	0.0410374	0.0412568	0.028831	0.0494384	0.030174	0
DDA1	0.0665784	0.0616188	0.0372032	0.101846	0.0706295	0.0947049	0.0643874	0.0441446	0.0604514	0.0393287	0.0371344	0.0327325	0.0962365	0.0719491	0.0753359	0.0789743	0	0.0546962	0.0797234	0.0435732	0.0686951	0.0456041	0.118507	0.0417607	0.0258362	0.0486787	0	0.0308782	0.0705939	0.0398062	0.045368	0.0560027	0.0457655	0.0409577	0.021723	0.0544398	0.0426406	0.0486763	0	0.0228138	0.077349	0.0104161	0.0986004	0.0661833	0.0720029	0.0284046	0.0137235	0
ANO8	0.0972331	0.0777133	0.0611608	0.102944	0.0877136	0.0757214	0.151623	0.141996	0.0906182	0.0532509	0.0896782	0.0486186	0.145034	0.0923481	0.146597	0.117629	0	0.110743	0.0799265	0.125009	0.124946	0.0462883	0.0947225	0.0654814	0.0272802	0.0969911	0	0.0663126	0.110242	0.101864	0.122082	0.100196	0.178102	0.0273243	0	0.0659958	0.0817799	0.197493	0	0.0813029	0.0956366	0.0905254	0.136638	0.121656	0.0886851	0.0673228	0.0655648	0.130292
GTPBP3	0.0953248	0.0451745	0.0284385	0.055669	0.0609124	0.0630116	0.0637227	0.0432574	0.0531175	0.0356543	0.0312599	0.00795379	0.045445	0.0492011	0.0716314	0.080594	0	0.0424076	0.0501992	0.0675003	0.0546296	0.0320444	0.01906	0.0402665	0.0243019	0.03581	0	0.0112803	0.0422959	0.0515008	0.00716709	0.0377653	0.0106243	0.028495	0.00593584	0.0309302	0.0290066	0.023739	0	0.0147909	0.0236529	0.0042757	0.0576514	0.0917096	0.0732783	0.022176	0.0189847	0
PLVAP	0.00114393	0.0153504	0.00208068	0.0155793	0.00329333	0.0021869	0.00996574	0	0.00249324	0	0.00116796	0.0023462	0	0.00892559	0.0356399	0	0	0.000498792	0.00741568	0.0042629	0.00388284	0.0014223	0	0	0.00597515	0.00344185	0	0	0.00754151	0.00132184	0.00966006	0.00406412	0.00253592	0.00472071	0	0	0.00234639	0	0	0.00357029	0	0	0.00190935	0	0	0	0.00079459	0
CCDC194	0	0	0	0	0	0	0	0	0.000144623	0	0	0	0	0	0	0	0	0.00220514	0	0	0	0	0	0	0	0	0	0	0	0	0	0	0	0	0	0	0	0.000816023	0	0	0	0	0	0	0	0	0	0
BST2	0	0	0	0.00486225	0.00521605	0	0.00117526	0	0.000231123	0	0	0	0	0	0	0	0	0	0.00377936	0	0	0	0	0.00272354	0	0.000194857	0	0.0414641	0	0.00890029	0.00616722	0	0.01013	0.00164281	0	0	0	0.0258572	0	0	0	0	0	0	0	0	0	0
MVB12A	0.046762	0.0477956	0.0187359	0.0423444	0.0213364	0.0283773	0.0293108	0.00552084	0.0293702	0.022712	0.0362602	0.0688655	0.0461531	0.0298467	0.087196	0.0506114	0	0.038467	0.036206	0.0294749	0.0461994	0.028533	0.0436311	0.0212929	0.0354889	0.0367085	0	0.105124	0.0641136	0.0413258	0.044708	0.0345482	0.0488167	0.0560852	0	0.0528408	0.0352939	0.0244432	0	0.0164808	0.0270725	0.016824	0.0727929	0.0199981	0.0373931	0.00165927	0.0342875	0.105515
TMEM221	0	0.00262119	0.00120369	0.00140678	0	0.0106321	0.00593522	0	0.00501219	0.00136873	0.0080654	0	0.00094973	0	0	0.00343818	0	0.00587877	0.0017398	0.00161681	0	0.00238508	0	0	0	0	0	0	0.00211381	0.00132184	0	0.00907113	0.000460933	0	0	0.000261213	0.00263799	0	0	0.00334127	0.000406798	0	0	0	0.0133916	0.00152695	0	0
AC010319.2	0	0	0.00281985	0.000648458	0.00191218	0	0.00231815	0.0111365	0.00227271	0.000619043	0.00120183	0	0	0.00405212	0.00784047	0	0	0.00119152	0.00122871	0.00127901	0	0.000918948	0	0.00429913	0	0	0	0	0	0.00793835	0	0.000831904	0.000460933	0	0	0.000378338	0.0034222	0	0	0	0	0	0.0149071	0	0.00607764	0.00435499	0	0
SLC27A1	0.173817	0.202469	0.110053	0.227208	0.184842	0.179152	0.111207	0.181891	0.138855	0.0943931	0.0990443	0.175495	0.120947	0.183323	0.297974	0.187462	0	0.176971	0.119849	0.190662	0.163234	0.0831633	0.164567	0.095438	0.135941	0.200137	0	0.277006	0.130711	0.180584	0.180556	0.147953	0.212627	0.121164	0.0199231	0.181383	0.138687	0.132939	0	0.133709	0.153472	0.180554	0.287989	0.217505	0.218812	0.0788328	0.0953621	0.398041
PGLS	0.00538432	0.0201717	0.0409878	0.0444465	0.0519863	0.0271309	0.0206011	0.018802	0.0440403	0.0475591	0.0340582	0.0211543	0.048378	0.105156	0.0466166	0.0824441	0	0.0651629	0.0401354	0.0277912	0.0469671	0.0153415	0.0780311	0.0545313	0.0244541	0.0464233	0	0	0.0350515	0.0190694	0.0728794	0.0534643	0.0462415	0.020265	0.00593584	0.0385404	0.0274077	0.0495983	0	0.0314518	0.0388937	0.025897	0.0342525	0.00571895	0.032702	0.019874	0.0299853	0.0324513
COLGALT1	0.0745209	0.0462611	0.0554987	0.086538	0.101759	0.0845461	0.0927764	0.117129	0.0831908	0.0288232	0.046959	0.0719437	0.062921	0.0984573	0.104823	0.0919454	0	0.0965286	0.0636575	0.0588016	0.073349	0.0404528	0.0989797	0.0728814	0.0374795	0.0871793	0	0.114253	0.0816088	0.0793793	0.11144	0.0982779	0.105712	0.058642	0	0.0444943	0.0731251	0.0459399	0	0.110529	0.107397	0.0690024	0.131313	0.0397845	0.0584861	0.0431281	0.0473939	0.177815
UNC13A	0.313077	0.283583	0.203361	0.321909	0.312413	0.264465	0.24897	0.279214	0.203447	0.220927	0.173339	0.308303	0.427359	0.197309	0.406776	0.273633	0	0.256225	0.217956	0.270911	0.274131	0.150102	0.429248	0.172204	0.216124	0.313235	0	0.310126	0.349934	0.255151	0.309879	0.269461	0.349624	0.211259	0.278793	0.260736	0.208813	0.262788	0	0.318047	0.25391	0.337017	0.33373	0.423814	0.200223	0.13861	0.232989	0.380621
MAP1S	0.0614181	0.135012	0.033483	0.0576267	0.0459221	0.0469874	0.0980908	0.0781589	0.0450432	0.0245557	0.0532803	0.0341981	0.0997517	0.0402993	0.100218	0.026255	0	0.034108	0.0737359	0.0622952	0.0353648	0.0434152	0.0406427	0.0252855	0.0439157	0.017352	0	0.125789	0.0770235	0.0491066	0.045768	0.0695207	0.0628436	0.0435528	0.136514	0.0347567	0.0725044	0.0981387	0	0.0550372	0.0327494	0.0841692	0.0400274	0.0426721	0.0907566	0.0242399	0.0120217	0
FCHO1	0.0551508	0.162545	0.0905944	0.133608	0.0985883	0.063377	0.0903769	0.108533	0.0932577	0.0571341	0.0856785	0.122128	0.100201	0.147416	0.172532	0.0828376	0	0.143906	0.0936222	0.123702	0.0705504	0.0686831	0.138529	0.0579734	0.0758346	0.135314	0	0.25455	0.133418	0.10939	0.223938	0.133786	0.100547	0.0856583	0.207426	0.0850622	0.0926961	0.112775	0	0.115471	0.127504	0.153324	0.176586	0.0774598	0.0719166	0.116862	0.153331	0.102465
B3GNT3	0.00130564	0	0.00413081	0	0	0	0.0138899	0	0	0.00124244	0.0124106	0	0	0.00375192	0.0295366	0	0	0.000575239	0	0	0	0.00166538	0	0	0	0.000539988	0	0	0	0.00368046	0	0	0	0.00297346	0	0	0	0	0	0	0.00229053	0	0.00228417	0	0	0	0.00287305	0
INSL3	0	0.0193787	0	0.00253857	0	0	0.0058939	0	0.0016567	0	0	0	0	0	0.0235875	0	0	0	0.00100508	0.00424347	0.000382426	0.00333002	0	0	0	0	0	0	0	0	0	0.00876207	0	0	0	0.00428275	0.00314706	0	0	0	0	0	0	0	0	0	0	0
JAK3	0.036464	0.0313215	0.0359122	0.0389735	0.0133037	0.0245875	0.0374676	0.0265345	0.0259946	0.00303286	0.0107055	0.0114856	0.0180102	0.0492835	0.0154233	0.0267809	0	0.044366	0.0255966	0.0582152	0.00851445	0.0309436	0.0370865	0.00466674	0.0256618	0.0187619	0	0.0687638	0.0200952	0.0383026	0.016864	0.0398978	0.0526815	0.0151828	0	0.0351638	0.0118331	0.0078411	0	0.0114134	0.0230049	0.0301965	0.0668783	0.0720137	0.0125015	0.0161782	0.0119815	0.0151712
RPL18A	0.0200633	0	0.00299696	0.000832992	0.00489593	0.00145962	0.00793635	0.0169247	0.00928784	0.00185682	0.00312401	0.00532486	0.00107054	0.0235157	0.00188033	0.00794611	0	0.00436442	0.0127684	0	0.00420977	0.00298524	0	0.0074489	0.00569624	0	0	0	0	0	0.0183826	0.00898737	0.00756729	0.00391882	0	0.000772809	0.00730581	0	0	0	0.00442722	0.0278625	0.0143695	0	0.00276123	0	0.00250253	0
SLC5A5	0	0.00298409	0.00137772	0.00501594	0.000608446	0.00228638	0.00836568	0	0.0021521	0.00577281	0	0	0	0.00572487	0.00443989	0.000664906	0	0.00546885	0.00107571	0.00222133	0.000766001	0.00164252	0	0.00548688	0	0.00126508	0	0	0.00445342	0	0	0	0.000479869	0	0	0	0.00183161	0	0	0.00284598	0	0.00209934	0	0	0	0	0	0
CCDC124	0.047173	0.0893967	0.028911	0.0474328	0.0364853	0.0497007	0.0934339	0.0130879	0.0494015	0.0305805	0.0311126	0.0236436	0.0574515	0.0492473	0.0921706	0.0303715	0	0.0310155	0.0532095	0.0426707	0.0599429	0.0248029	0.0519611	0.0262364	0.0587938	0.0554212	0	0.0955217	0.0471421	0.0644045	0.0805493	0.0523059	0.0391333	0.0199351	0.0268393	0.0326199	0.0717228	0.0477966	0	0.0418506	0.0441232	0.0314744	0.0557457	0.0415999	0.0463665	0.036964	0.011831	0
KCNN1	0.0624734	0.0710519	0.0661248	0.0720195	0.0495778	0.0358215	0.0403845	0.0633026	0.0509913	0.04952	0.0293823	0.0425299	0.0877655	0.0389445	0.0795967	0.0669847	0	0.0888848	0.0530246	0.0675678	0.0650873	0.0575384	0.0368272	0.0324574	0.0343944	0.047105	0	0	0.0317595	0.0382219	0.0507288	0.0560757	0.097812	0.0492251	0.0209886	0.0507246	0.0623608	0.0359361	0	0.0654605	0.0685322	0.0595952	0.04618	0.0545969	0.103686	0.0727089	0.0586181	0
ARRDC2	0.00288019	0	0.0102862	0.0292084	0.00502931	0.000554565	0.024897	0	0.00639763	0	0.0132433	0	0.0010394	0.0118406	0.0395632	0.00777067	0	0.00519866	0.0201651	0.00185384	0.00839717	0.00243005	0.00650057	0.00689768	0.00259848	0.00521294	0	0.054166	0	0.00480233	0.0338679	0.0104868	0.00309418	0.00173108	0	0.000870646	0.00211145	0.0182089	0	0.00201403	0.0110898	0	0	0.00928093	0.00257339	0.00254162	0.00482515	0
IL12RB1	0	0	0.000948262	0.021054	0.00395644	0.00145378	0	0	0	0	0.00200609	0	0.00094973	0.00969102	0	0.00794438	0	0.000973215	0.00220678	0	0.00238745	0	0	0.00104682	0.0117146	0	0	0	0.00580202	0.00345201	0	0	0	0.00127553	0	0	0.000718936	0.0196684	0	0	0	0	0.00524994	0	0	0	0	0
MAST3	0.111968	0.0716535	0.0949457	0.108967	0.122564	0.112283	0.093451	0.145696	0.0767846	0.0535623	0.0838906	0.11934	0.0914582	0.0528641	0.093125	0.0811258	0	0.0901014	0.0795859	0.0998704	0.0611299	0.0325484	0.159588	0.0540199	0.0736026	0.0994024	0	0.147447	0.102091	0.127383	0.268825	0.120803	0.218576	0.081638	0.126536	0.0446917	0.102571	0.119672	0	0.109448	0.0813453	0.110119	0.12618	0.153957	0.100443	0.0348658	0.063487	0.0689722
AC007192.1	0.0123244	0	0	0.00794049	0.00532411	0.000554565	0.00382058	0	0.0043636	0	0.010188	0	0.00556032	0.0230272	0	0	0	0	0.011802	0.000805462	0	0	0	0.00102855	0.00419694	0	0	0.04572	0.00233615	0	0.00966006	0.000372809	0.00086279	0	0	0.00361288	0	0	0	0.00159532	0	0	0	0	0	0.00636047	0.000382806	0
MPV17L2	0.00895471	0.000339569	0.00137253	0.00619803	0.00518879	0.0122708	0.0112416	0.00926691	0.00693932	0.0128104	0.00505168	0.00505521	0.002551	0.00995049	0.00362355	0.00324877	0	0.0057641	0.0097523	0.00754513	0.0026138	0.00730702	0	0.00797329	0.00956738	0.0204411	0	0	0.00386314	0.00141787	0.00144453	0.00977146	0.000321322	0	0	0.00133074	0.00432615	0.000263526	0	0.00545639	0.00286468	0.00417423	0.0116007	0	0.00552064	0.00254162	0.00312027	0.0151712
RAB3A	0.178694	0.0775316	0.0916225	0.174784	0.108491	0.172194	0.313975	0.180221	0.1661	0.076871	0.181119	0.0723743	0.196895	0.177604	0.103335	0.150572	0	0.0994463	0.236467	0.12492	0.139793	0.126394	0.105869	0.0739723	0.115137	0.107679	0	0.162699	0.185746	0.177318	0.217188	0.201748	0.208087	0.0671809	0.157064	0.0791297	0.174681	0.185667	0	0.11215	0.107844	0.132859	0.175617	0.363204	0.193637	0.118896	0.0242613	0.0248097
AC008397.2	0.00788722	0.0118238	0.025695	0.00180587	0.00552545	0.0025685	0.0264625	0.0228175	0.00499156	0.00208966	0.00238884	0.0126028	0.0132647	0.020913	0.0139632	0.00372562	0	0	0.00836205	0.0124275	0.00919853	0.00330804	0.0115667	0.0049187	0.00466961	0.00234607	0	0.00559285	0.00133304	0.0126927	0	0.0103916	0.002197	0.00324867	0	0.000745751	0.0125623	0.00226605	0	0.0101697	0.00427335	0.00782609	0.0137111	0.00963219	0.000648962	0	0.00600097	0
IQCN	0.0160971	0.0563887	0.0125629	0.0162247	0.0188227	0.0178441	0.0148201	0.00961185	0.0226966	0.0367455	0.0230102	0.00126061	0.0339839	0.0589839	0.0609132	0.0150108	0	0.0288398	0.0186888	0.0211233	0.0303159	0.0161888	0.0342069	0.0170381	0.0279668	0.0261878	0	0.055203	0.00900048	0.0623814	0.0280691	0.0135259	0.0463957	0.0310783	0	0.0141661	0.0202281	0.0183172	0	0.0108137	0.0211032	0	0.0377271	0.00162224	0.0168047	0.0133401	0.00688357	0
JUND	0.319558	0.236804	0.16146	0.218493	0.188764	0.251111	0.296121	0.225975	0.178946	0.150702	0.203998	0.224524	0.279915	0.220746	0.174288	0.134457	0	0.147799	0.293485	0.174582	0.238315	0.141014	0.206376	0.15732	0.212539	0.153862	0	0.3641	0.254324	0.263033	0.349774	0.266986	0.289518	0.17256	0.11854	0.127528	0.22792	0.306009	0	0.241199	0.159603	0.212227	0.28717	0.302961	0.294391	0.203902	0.0640368	0.21106
LSM4	0.0251033	0.0187623	0.0241762	0.0789219	0.0573659	0.051972	0.120932	0.0351588	0.0697822	0.0512533	0.0887714	0.0449999	0.109583	0.0730742	0.0396168	0.0563594	0	0.0663234	0.102026	0.0421798	0.0946866	0.0486315	0.0380869	0.077783	0.0739806	0.0469105	0	0.060934	0.0771589	0.0449142	0.0671757	0.0724587	0.104136	0.0562395	0.134298	0.0525891	0.0571328	0.0221999	0	0.0517326	0.0505078	0.0738771	0.128071	0.144253	0.0770414	0.0677664	0.0339013	0.110683
PGPEP1	0.0634754	0.0556327	0.0431223	0.0908779	0.0754759	0.0620795	0.0631707	0.0580027	0.0671586	0.0218826	0.0378211	0.0233508	0.0400647	0.068054	0.141638	0.0593342	0	0.0585579	0.028513	0.073119	0.0576569	0.0423667	0.0302837	0.0628646	0.0250015	0.042296	0	0.0816095	0.0537513	0.0655989	0.13537	0.0808204	0.0753678	0.0353097	0.00593584	0.0768279	0.039169	0.0676321	0	0.0661916	0.0700841	0.0293814	0.0563269	0.050513	0.0494724	0.0323176	0.0570863	0.0151712
GDF15	0	0	0.0052733	0.00185946	0.000279765	0.00692957	0	0	0.00212233	0	0.0344155	0	0.00347902	0.0113231	0	0.00421322	0	0	0.0013765	0.00331922	0.00461335	0.00257049	0.0172512	0.00408194	0	0.00857321	0	0	0.0027187	0.0069084	0	0.00248736	0	0.00415623	0	0.00125989	0.00273781	0	0	0	0.0117131	0.00331366	0.0133946	0	0.00104601	0	0	0
LRRC25	0	0	0	0	0.00165458	0	0	0	0	0	0.000593454	0	0	0	0	0.00111336	0	0.000771681	0.00297971	0.00258088	0	0	0.00645015	0	0	0	0	0	0	0	0	0	0	0	0	0.00230787	0.000418438	0	0	0	0	0	0	0	0	0	0.00116599	0
SSBP4	0.158479	0.169828	0.111342	0.219211	0.178141	0.161748	0.179025	0.174173	0.167165	0.0841689	0.120875	0.0996741	0.198169	0.199667	0.179781	0.194725	0	0.210109	0.15594	0.113526	0.132421	0.0911727	0.147767	0.098778	0.15327	0.166637	0	0.222184	0.161159	0.1433	0.286005	0.157026	0.17984	0.16476	0.0988355	0.102167	0.13596	0.122168	0	0.141796	0.177235	0.145814	0.18475	0.254893	0.157161	0.125182	0.136117	0.259702
ISYNA1	0.0421547	0.000917642	0.0319342	0.0364558	0.0394537	0.0522265	0.0353728	0.0531672	0.0243316	0.0329142	0.021027	0.0115158	0.0617649	0.0321459	0.127441	0.0116788	0	0.0351992	0.0609734	0.0438855	0.0395495	0.0102081	0.0646272	0.0220479	0.0360668	0.0296533	0	0.140322	0.0441406	0.071502	0.0709326	0.0390508	0.0942277	0.0344653	0.0358519	0.0137702	0.0654768	0.0541527	0	0.0332303	0.0458063	0.0725279	0.0578558	0.0516233	0.0486138	0.0168206	0.0321618	0.0680503
ELL	0.0975276	0.0505006	0.0560981	0.0790819	0.0882183	0.0534431	0.0630323	0.0595778	0.0796429	0.0730588	0.0692586	0.089715	0.109017	0.110625	0.0631442	0.0959155	0	0.0608469	0.0771649	0.0778926	0.0572393	0.0584867	0.137921	0.0706797	0.0615597	0.0609583	0	0.0709502	0.0490547	0.0890194	0.0854262	0.0727681	0.115282	0.0808743	0.0156192	0.082488	0.0541692	0.080004	0	0.105616	0.0616895	0.0608146	0.118145	0.0966553	0.0616439	0.0535713	0.137782	0.105159
FKBP8	0.196442	0.136348	0.136559	0.158516	0.131359	0.139038	0.290138	0.280369	0.144471	0.106483	0.212566	0.100707	0.267206	0.147849	0.23329	0.164172	0	0.142164	0.216466	0.17506	0.149609	0.10551	0.150962	0.0974284	0.144517	0.206715	0	0.253197	0.173947	0.186946	0.310292	0.193347	0.251133	0.104833	0.183956	0.0989834	0.195057	0.236248	0	0.182665	0.0972819	0.254217	0.20754	0.252738	0.274853	0.124539	0.0594542	0.181537
KXD1	0.10534	0.0375074	0.0402873	0.0552254	0.0509421	0.0682029	0.0636899	0.0960044	0.0581149	0.0527085	0.0196024	0.0384085	0.091944	0.069455	0.0989239	0.0668733	0	0.0681606	0.071896	0.0541902	0.0584451	0.0362451	0.0480521	0.0387352	0.126963	0.0222293	0	0.118261	0.075223	0.0871114	0.071237	0.0856122	0.0763032	0.0349388	0.0684251	0.0424569	0.0328455	0.0102872	0	0.0467553	0.0582293	0.00820065	0.0706845	0.0761619	0.0746286	0.0351689	0.0297502	0.0741605
UBA52	0.104378	0.115986	0.0745855	0.178944	0.130678	0.15681	0.214779	0.111345	0.0962203	0.0740088	0.0643617	0.0460862	0.159287	0.0694642	0.0232487	0.0801901	0	0.101752	0.133265	0.0683185	0.104544	0.0882054	0.107056	0.0589466	0.0354284	0.0887989	0	0.225209	0.148578	0.157038	0.166479	0.12801	0.118287	0.0632222	0.113599	0.0507502	0.0670557	0.137457	0	0.0860369	0.0948394	0.0933577	0.114093	0.147049	0.122796	0.0421108	0.0307134	0.0131726
CRLF1	0.0277736	0.000529946	0.0574571	0.102697	0.065825	0.0195341	0.0541587	0.0165304	0.0952838	0.0493363	0.0339772	0.027474	0.0384882	0.148283	0.0273204	0.117436	0	0.101487	0.0741544	0.0544192	0.0800481	0.0542928	0.0300109	0.0621387	0.0514476	0.0160894	0	0	0.0774809	0.0695382	0.0637985	0.0569708	0.0670138	0.127345	0	0.0447932	0.041549	0.030231	0	0.0536144	0.0536923	0.0689075	0.0936803	0.0291017	0.0124443	0.0400765	0.0505234	0
REX1BD	0.175464	0.166709	0.0978772	0.244001	0.190028	0.161112	0.0964464	0.19355	0.138983	0.0425241	0.0871661	0.0298021	0.142446	0.18426	0.210791	0.193576	0	0.156705	0.127856	0.104648	0.150392	0.0815005	0.0726703	0.111129	0.144085	0.115318	0	0.0505367	0.210991	0.13844	0.17637	0.115565	0.103698	0.098144	0.0313282	0.0913709	0.0604416	0.10685	0	0.127761	0.130042	0.210228	0.146077	0.10059	0.105463	0.0953058	0.0690959	0.0937503
TMEM59L	0.338404	0.29655	0.218081	0.372952	0.323069	0.321866	0.348037	0.383065	0.219862	0.122988	0.209025	0.19001	0.357472	0.306155	0.318598	0.253313	0	0.28444	0.313188	0.320038	0.232194	0.181095	0.387834	0.171523	0.230436	0.294985	0	0.519435	0.40769	0.434968	0.457754	0.290161	0.367729	0.20369	0.21027	0.20796	0.229153	0.298774	0	0.256877	0.261872	0.366515	0.392593	0.458997	0.37748	0.142497	0.138831	0.184242
KLHL26	0.00368838	0.0128975	0.0193435	0.0263935	0.0199143	0.0159567	0.0352438	0.0033723	0.0299697	0.0112242	0.0245537	0.00946792	0.0426213	0.0155971	0.043792	0.0120997	0	0.033028	0.0231065	0.0530793	0.0173625	0.0199062	0.0834976	0.0151563	0.0244527	0.0218945	0	0.0153467	0.0235526	0.00711071	0.0741927	0.0392926	0.0293784	0.0391213	0.0156192	0.0116039	0.0187594	0.0197208	0	0.0106025	0.0290682	0.0380208	0.0306179	0.0175544	0.042744	0.0292409	0.0219654	0.118545
CRTC1	0.282479	0.151262	0.181984	0.2226	0.212255	0.253457	0.219987	0.282711	0.161083	0.185481	0.246883	0.238269	0.257677	0.179231	0.301901	0.213734	0	0.204607	0.193577	0.314017	0.229405	0.121677	0.285378	0.12171	0.170668	0.239178	0	0.424889	0.169812	0.215181	0.252745	0.21041	0.219478	0.156742	0.346752	0.218083	0.184086	0.206445	0	0.196622	0.1876	0.252795	0.307531	0.31475	0.222257	0.121188	0.166819	0.592179
COMP	0	0	0	0.00593949	0.000357504	0	0	0	0.00025316	0	0	0	0	0	0	0	0	0.00198754	0	0	0.00532801	0.00109589	0	0	0	0	0	0	0	0.00167921	0	0	0.00497412	0	0	0	0	0	0	0	0	0	0	0	0	0	0	0
UPF1	0.0324543	0.0621476	0.0692995	0.0928075	0.0815156	0.113301	0.147734	0.0759969	0.0652116	0.0298659	0.0642222	0.0678804	0.0792834	0.0305778	0.0428504	0.0460789	0	0.0494281	0.0896651	0.0618906	0.0628798	0.0439678	0.140969	0.0573183	0.0489253	0.0651182	0	0.135178	0.0715373	0.0813327	0.11452	0.0981422	0.0610062	0.068497	0.0082633	0.040753	0.0863353	0.126504	0	0.0682847	0.0576979	0.13873	0.0502833	0.123813	0.0638974	0.0535346	0.0613045	0
COPE	0.0402566	0.0118976	0.0342566	0.0706354	0.0681669	0.0869781	0.0526078	0.0494725	0.0473562	0.0370164	0.0560721	0.0124465	0.0530798	0.0299253	0.141988	0.0670404	0	0.025584	0.0660048	0.046067	0.0457118	0.0292786	0.0134509	0.0401168	0.0457867	0.0828469	0	0.0703313	0.122492	0.0664293	0.0624056	0.0515958	0.0642214	0.0376278	0.0486293	0.0337237	0.0503847	0.0443228	0	0.0289312	0.0415708	0.0344876	0.0924924	0.12177	0.0700701	0.0444705	0.0158137	0
AC002985.1	0	0	0.000885149	0.000660792	0	0.00677457	0	0	0.00139503	0.00706718	0.000185903	0	0	0.0053162	0	0.0117503	0	0.00282423	0.0044912	0	0.000879149	0.00402869	0	0.00157054	0	0	0	0	0	0.000862436	0	0.00510131	0	0.00369897	0	0.00257651	0.00233603	0	0	0	0.00229053	0	0	0	0	0.00527058	0.000382806	0
DDX49	0.0593582	0.0688591	0.0429125	0.0463801	0.0591231	0.0258307	0.0758277	0.0465136	0.0645248	0.0268398	0.075122	0.0498832	0.0756957	0.0791106	0.0643	0.0893006	0	0.0702039	0.0657108	0.0388056	0.0673744	0.0348104	0.0718659	0.027519	0.0256892	0.0571792	0	0.010943	0.0471507	0.0754383	0.100586	0.0377822	0.0457093	0.046315	0.00654414	0.0266813	0.0316126	0.0327664	0	0.0282724	0.0771616	0.0479953	0.0596123	0.0536513	0.0286032	0.0291691	0.0338226	0.0131726
HOMER3	0	0	0	0	0	0	0	0	0	0	0	0	0	0	0	0	0	0	0	0	0	0	0	0	0	0	0	0	0	0.00620703	0	0	0	0	0	0.00736031	0	0.000263526	0	0	0	0	0	0	0	0	0	0
SUGP2	0.31821	0.330729	0.249721	0.323496	0.375249	0.330392	0.259672	0.372062	0.209132	0.147562	0.220888	0.373929	0.418628	0.251322	0.389064	0.237499	0	0.314675	0.248547	0.281118	0.194217	0.133086	0.346796	0.148591	0.202371	0.274624	0	0.398965	0.367497	0.389244	0.420211	0.263721	0.387697	0.185563	0.374053	0.251362	0.228842	0.313999	0	0.301904	0.282219	0.380786	0.353492	0.312979	0.23504	0.16212	0.149346	0.309519
ARMC6	0.0162788	0.0948788	0.0452769	0.0596866	0.0660327	0.0413827	0.0448536	0.0286798	0.0456078	0.0205261	0.0410821	0.0332219	0.0474466	0.0428754	0.0579707	0.0354279	0	0.0466715	0.048438	0.0397853	0.044446	0.023218	0.0279081	0.0237696	0.0193184	0.0130989	0	0.0424757	0.0393672	0.0375382	0.0248619	0.0304759	0.0500159	0.0653674	0.045996	0.0242048	0.041631	0.036638	0	0.0101013	0.0333444	0.0558532	0.0437636	0.0139143	0.0506306	0.0260906	0.0307614	0
SLC25A42	0.220764	0.13451	0.147513	0.161128	0.179096	0.128354	0.225596	0.194569	0.125064	0.128478	0.11596	0.21118	0.178048	0.176956	0.333561	0.184341	0	0.18911	0.132635	0.209207	0.127391	0.0995987	0.229734	0.100532	0.180937	0.168253	0	0.0765526	0.209543	0.164876	0.194833	0.147055	0.199583	0.160828	0.0524132	0.14103	0.190307	0.111087	0	0.163775	0.168995	0.224016	0.246193	0.161251	0.152256	0.127451	0.150075	0.282077
TMEM161A	0.101083	0.104286	0.0871888	0.116726	0.10475	0.136412	0.126131	0.0682817	0.0925399	0.0508985	0.0660565	0.0732839	0.0799975	0.129088	0.149645	0.112541	0	0.0844881	0.113628	0.111378	0.0816454	0.0700836	0.0777814	0.0645267	0.0892614	0.123313	0	0.107592	0.15976	0.0940997	0.12172	0.139964	0.146913	0.0828162	0.0828079	0.0920237	0.138835	0.0942504	0	0.166407	0.10857	0.137834	0.144605	0.0807151	0.100231	0.125132	0.0722992	0.47065
BORCS8-MEF2B	0.011324	0	0.000936242	0.0011353	0.00168227	0.000785417	0	0	0.00123376	0.00570006	0.00227246	0.0136679	0	0.00375192	0.00991711	0	0	0	0.00147823	0	0	0	0	0	0	0.00334859	0	0.05468	0	0	0	0	0.00306152	0.0122935	0	0.000855499	0.000919418	0.00176656	0	0	0.00115839	0	0.0118689	0	0.00276548	0.00230944	0.0037666	0.133907
RFXANK	0.0332324	0	0.0138512	0.0218089	0.0154447	0.0083942	0.017675	0.0176581	0.00801456	0.00277238	0.0134293	0	0.0102318	0.0172442	0.00627851	0.0193345	0	0.0116721	0.00137679	0.00723061	0.0146432	0.00708923	0	0.0102503	0.00064916	0.0431032	0	0.0174041	0.0157175	0.00890695	0.0126879	0.0172148	0.0142095	0.0045476	0	0.00669727	0.0126864	0.0150133	0	0.0233391	0.0143339	0.0120657	0.0132984	0.0164041	0.00300101	0.00828796	0.00424782	0
NR2C2AP	0.0170161	0.00743583	0.0127768	0.0202388	0.0207842	0.0146978	0.0155243	0.00701774	0.0164699	0.002453	0.00803144	0.00320969	0.0263766	0.0322665	0.0068506	0.0160396	0	0.00563225	0.0189768	0.0252928	0.010924	0.0133306	0.00263552	0.00294887	0	0.0103939	0	0.0203037	0.00778904	0.00313527	0.00644018	0.011452	0.010811	0.0139076	0	0.00391447	0.013512	0.00553753	0	0	0.0126577	0	0.00722676	0.00897078	0.0336637	0.000328631	0.00280441	0.0151712
NCAN	0.110456	0.139516	0.121227	0.179487	0.207468	0.182688	0.141479	0.206839	0.130308	0.119213	0.152276	0.161305	0.159981	0.140415	0.185235	0.117474	0	0.150739	0.138399	0.179278	0.133783	0.0682777	0.131488	0.10149	0.17261	0.182132	0	0.220229	0.143849	0.15721	0.226278	0.13992	0.169519	0.104735	0.214027	0.158947	0.115271	0.119982	0	0.26061	0.165529	0.0640922	0.184121	0.109561	0.145093	0.171336	0.149383	0.0737379
HAPLN4	0.0832788	0.039898	0.0416171	0.0871682	0.0804216	0.0338037	0.151289	0.0855839	0.0638241	0.0319065	0.0631278	0.0155187	0.055467	0.0493053	0.0306211	0.0820172	0	0.0324548	0.0458327	0.0475064	0.0611814	0.0231736	0.0221549	0.0539542	0.0280494	0.106765	0	0.0518534	0.0519735	0.0476903	0.0748425	0.0543505	0.0769928	0.0613253	0.205942	0.0288439	0.0523051	0.0394319	0	0.0471564	0.0446093	0.0534111	0.0762823	0.122863	0.0329836	0	0.0278215	0.0151712
TM6SF2	0.00576401	0.00359796	0.00374006	0.00464321	0	0.00387082	0	0	0.00736455	0	0.00514901	0	0.00253072	0.0190635	0.0231498	0	0	0.0128399	0.00098597	0	0.00473398	0.0028346	0.0116444	0.00168659	0	0.00487683	0	0	0.00730438	0.00235535	0	0.00799407	0	0.00387358	0	0.00728518	0.00485619	0.00763587	0	0.00156628	0.00553592	0.011204	0.00845092	0	0	0.00308396	0.000956817	0
SUGP1	0.169492	0.0966608	0.0781146	0.12325	0.107034	0.107675	0.0664903	0.126057	0.103941	0.0717569	0.0651787	0.144944	0.106015	0.143416	0.16052	0.188836	0	0.108976	0.102871	0.0838076	0.124606	0.071479	0.148036	0.0492825	0.0812551	0.153002	0	0.19825	0.126989	0.131333	0.147349	0.104824	0.134598	0.0840056	0.186557	0.143395	0.0927176	0.1483	0	0.117765	0.12747	0.172043	0.170222	0.124255	0.0937784	0.0791696	0.0719956	0.281086
MAU2	0.162973	0.161211	0.173452	0.254871	0.205541	0.210965	0.143561	0.210264	0.157244	0.113422	0.112582	0.112358	0.259384	0.208704	0.278266	0.233487	0	0.206947	0.176521	0.220307	0.174648	0.102698	0.220882	0.105279	0.158864	0.124209	0	0.342753	0.27732	0.22503	0.241294	0.20022	0.225383	0.152521	0.321154	0.182152	0.17514	0.177196	0	0.147005	0.161465	0.232224	0.337445	0.136976	0.121382	0.120457	0.150974	0.195399
GATAD2A	0.157819	0.102148	0.126919	0.147547	0.160765	0.116345	0.117878	0.195422	0.133955	0.113484	0.119744	0.178653	0.174484	0.207253	0.143049	0.146431	0	0.161532	0.111466	0.154778	0.123269	0.103279	0.179194	0.111291	0.130875	0.111556	0	0.159848	0.0928258	0.0983858	0.169326	0.170322	0.16227	0.107165	0.0646628	0.147373	0.101799	0.162708	0	0.144491	0.165904	0.124952	0.165805	0.178252	0.106172	0.0798342	0.108167	0.240087
TSSK6	0	0	0.000293172	0	0.00383505	0.00174088	0.00376529	0	0.00327856	0.00145768	0	0	0	0	0	0	0	0.00282185	0.00336829	0.00543534	0	0	0	0	0.00337139	0	0	0	0.0015305	0	0.00581631	0	0.00054715	0	0	0.000458783	0.00151295	0.000883924	0	0.00176381	0.00437656	0	0	0.0184202	0	0	0	0
NDUFA13	0	0	0	0.000309233	0	0.00175277	0.00543301	0	0.00182777	0	0	0	0	0	0	0	0	0	0	0	0	0	0	0	0	0	0	0	0	0	0	0	0	0	0	0	0	0	0	0	0	0	0.000605839	0	0	0	0	0
YJEFN3	0.0919188	0.0980198	0.189642	0.276159	0.159116	0.112738	0.260658	0.300209	0.183978	0.0771352	0.121605	0.0542846	0.184181	0.232017	0.235998	0.247711	0	0.249521	0.277507	0.168492	0.426412	0.243037	0.117912	0.128062	0.125306	0.131718	0	0.171708	0.177401	0.075134	0.169006	0.19108	0.198621	0.0551585	0.0414429	0.100385	0.0739455	0.0755559	0	0.175964	0.237037	0.106312	0.200324	0.206716	0.218771	0.150731	0.112207	0.131124
CILP2	0	0.00949274	0.00667005	0.0198752	0.0182151	0.00263753	0.00659397	0.0116101	0.00839117	0	0.00339034	0.000400422	0.0176417	0.00300716	0.00655663	0.0117066	0	0.0204953	0.00769159	0.00803364	0.0488422	0.0274361	0	0.00849765	0	0.00192207	0	0.023899	0.00852835	0.00149024	0	0.00324296	0.0307243	0.00657539	0	0.0103363	0.0036495	0.00189953	0	0.0263979	0.0249518	0.00121574	0.0109476	0.00551496	0.00607506	0.0406152	0.013309	0
PBX4	0.186735	0.103522	0.159652	0.141846	0.122117	0.124402	0.153046	0.225751	0.10879	0.102933	0.140416	0.222447	0.156153	0.160638	0.248407	0.209211	0	0.205294	0.144862	0.13883	0.131721	0.151812	0.15911	0.0755633	0.222157	0.170842	0	0.164563	0.156124	0.193787	0.246879	0.176425	0.204905	0.108302	0.45288	0.156239	0.159557	0.216981	0	0.139166	0.122684	0.182971	0.277649	0.18104	0.100646	0.138902	0.107836	0.156409
LPAR2	0.0519575	0.0242111	0.0129786	0.0277695	0.0324082	0.0315781	0.0332204	0.0175154	0.0206882	0.00779967	0.00880939	0.0139862	0.00882217	0.0198831	0.0542177	0.0105953	0	0.0284061	0.0327546	0.0146375	0.01059	0.0209502	0.0101766	0.00473785	0	0.022426	0	0.124719	0.0286331	0.0542777	0.00681507	0.0165027	0.0184087	0.0303531	0	0.0198512	0.00869559	0.00493816	0	0.0276572	0.00862092	0.0248351	0.0339622	0.0344679	0.0191036	0.0207217	0.0524314	0
GMIP	0.00505579	0.00701553	0.0228428	0.0224088	0.0200749	0.0249254	0.0175538	0.0371394	0.0272299	0.0157937	0.018716	0.0145125	0.0434567	0.0167084	0.0398457	0.0240875	0	0.0300419	0.0162825	0.0644549	0.019039	0.0153937	0.0162523	0.0190329	0.0804666	0.00912862	0	0	0.0350051	0.0151648	0.0602849	0.0180543	0.0177703	0.00787768	0.0684251	0.0192705	0.0122728	0.0589281	0	0.0397241	0.0170684	0.0605538	0.0102552	0	0.012002	0.0190943	0.0834756	0
ATP13A1	0.128898	0.115767	0.0654729	0.0822914	0.0760789	0.113087	0.0903631	0.110575	0.0680486	0.0776499	0.0745791	0.110826	0.0636678	0.109866	0.138239	0.0972329	0	0.0956781	0.0808761	0.0970874	0.0798013	0.0445072	0.014417	0.0419549	0.0628796	0.10216	0	0.12745	0.0744279	0.08192	0.120662	0.0986297	0.0909144	0.049807	0	0.0496948	0.0734718	0.0645881	0	0.078936	0.0613632	0.0459076	0.0866014	0.151626	0.0466624	0.0154184	0.0421274	0.0977671
ZNF101	0.00517492	0.0121024	0.0214983	0.0219692	0.0246138	0.00231435	0.0118817	0.0286558	0.0235539	0.0324214	0.0101536	0.00576845	0.0233897	0.0248041	0.00892447	0.0233823	0	0.00662684	0.0235477	0.024552	0.0125126	0.0236204	0.0426443	0.0145313	0.0354564	0.0163007	0	0.102612	0.0246744	0.0133502	0.050364	0.0264302	0.0157777	0.0229336	0	0.0182529	0.023663	0.0111972	0	0.0174091	0.0228616	0.0157477	0.0193813	0.0544765	0.0164348	0.00462059	0.00655077	0
ZNF14	0.209072	0.21038	0.0748025	0.109119	0.0916314	0.101747	0.0761443	0.106073	0.0750128	0.0519189	0.0744406	0.0928813	0.108585	0.0786461	0.187939	0.106365	0	0.125167	0.0698309	0.0866189	0.0637365	0.0823192	0.0627052	0.0764145	0.0660148	0.155103	0	0.103102	0.0925995	0.0854218	0.0627918	0.0993223	0.138283	0.0612337	0.108646	0.102604	0.0667576	0.109975	0	0.14505	0.062839	0.079664	0.205857	0.0667032	0.0380206	0.0556259	0.0578351	0.228532
ZNF506	0	0	0.000377666	0.000609224	0.000624477	0	0	0	0.000974852	0.00151433	0	0	0	0	0	0	0	0	0.0013651	0	0	0	0	0.0071901	0	0	0	0	0	0	0	0.00382728	0.00107477	0	0	0	0.00587699	0	0	0	0	0	0.00364429	0	0	0	0	0
ZNF253	0.219188	0.145337	0.135221	0.147474	0.124951	0.0830575	0.0734977	0.0876676	0.108156	0.0656187	0.0632628	0.0705598	0.0964358	0.0928618	0.0815446	0.102376	0	0.101856	0.0963101	0.108885	0.112862	0.0702583	0.103299	0.0796273	0.160379	0.0727494	0	0.114003	0.152438	0.102078	0.13535	0.135392	0.0969578	0.116491	0.233984	0.0929111	0.117553	0.109388	0	0.178075	0.0863392	0.1422	0.150207	0.0917817	0.113343	0.0617222	0.0740184	0.0903448
ZNF93	0.040411	0.0706893	0.0251568	0.0266591	0.0289609	0.0239094	0.0404924	0.017449	0.0153677	0.0299633	0.045467	0.0266391	0.0286066	0.0338153	0.0454468	0.0287404	0	0.0234774	0.0230012	0.0211645	0.0378104	0.0233848	0.049773	0.0217906	0.00516508	0.00423972	0	0.10108	0.0299051	0.0200892	0.0108383	0.0833431	0.0415721	0.0196531	0.0729485	0.0279037	0.0335729	0.0069492	0	0.0410441	0.0169644	0.0178068	0.0521174	0.0704688	0.0143019	0.0122239	0.056055	0.0911331
ZNF682	0.0982735	0.0634722	0.0645805	0.120179	0.127701	0.0914321	0.0722081	0.0651484	0.0832334	0.0698539	0.0734607	0.0889558	0.105285	0.156057	0.0589808	0.131705	0	0.114425	0.0803914	0.125726	0.116587	0.0751204	0.107389	0.0803388	0.0652261	0.117942	0	0.0675585	0.141066	0.107333	0.0919831	0.142631	0.0643935	0.0523207	0.0843286	0.0813619	0.0742336	0.11503	0	0.0882307	0.0899825	0.0714331	0.10293	0.101137	0.0838722	0.0258223	0.0536569	0
ZNF90	0.0379476	0.0517525	0.022284	0.103234	0.0428794	0.0588838	0.0586971	0.122243	0.0794129	0.0238887	0.0295889	0.0254115	0.106681	0.0799512	0.103174	0.0279738	0	0.0274812	0.0894531	0.0492949	0.0515686	0.0347228	0.0492297	0.027503	0.0271046	0.0417402	0	0.0337843	0.0868852	0.0221579	0.111163	0.095029	0.0515623	0.0729045	0	0.0342532	0.033868	0.0923642	0	0.0564707	0.0220913	0.0786695	0.0614834	0.103379	0.0500024	0.0616567	0.023121	0.0878944
ZNF486	0.0148215	0.0568033	0.025538	0.0315888	0.0205153	0.0114038	0.0191224	0.00426705	0.011605	0.0184902	0.00519221	0	0.00914213	0.0102335	0.0104667	0.014375	0	0.014443	0.0276894	0.00904026	0.00905047	0.0261992	0.0105488	0.0138924	0.0438204	0.0154437	0	0	0.0248249	0.0217406	0.00956635	0.0129798	0.0120215	0.0134261	0.00593584	0.0156808	0.0262341	0.0250556	0	0.0139752	0.00845856	0	0.003711	0.0329277	0.0230413	0.00778512	0.0028192	0
ZNF737	0.0962985	0.0872063	0.0615294	0.0673333	0.0485055	0.0878125	0.083686	0.144405	0.0636777	0.0587128	0.0498782	0.0922225	0.0867333	0.0728544	0.0772977	0.0737511	0	0.0803815	0.0876476	0.059647	0.0558931	0.0468769	0.133449	0.0322722	0.126652	0.102773	0	0.17095	0.0624798	0.064613	0.137681	0.0902061	0.0787273	0.0852246	0.0754111	0.0620969	0.0759153	0.103176	0	0.0901709	0.0766919	0.12647	0.0744627	0.0861443	0.075435	0.0337637	0.044432	0.0689722
ZNF66	0.0951471	0.0603382	0.0526042	0.0649799	0.0563668	0.0711185	0.0781319	0.0934215	0.044748	0.0732582	0.0363987	0.101822	0.0882077	0.0833441	0.0992167	0.0798184	0	0.0845456	0.0369393	0.0441292	0.0433924	0.0515613	0.0551004	0.0414797	0.0400749	0.0572223	0	0.162989	0.0978644	0.0920652	0.0807316	0.075668	0.0670969	0.0931726	0.225132	0.0616769	0.0558621	0.0596144	0	0.0679805	0.0548434	0.138962	0.0766034	0.0390037	0.0777105	0.0396675	0.0275616	0.166199
ZNF85	0.0536725	0.0358064	0.0505986	0.0530368	0.0486851	0.0538637	0.0413782	0.0453633	0.0451089	0.018888	0.0344838	0.0131918	0.0358638	0.0386541	0.0884027	0.0642921	0	0.0445536	0.035294	0.0508241	0.0652558	0.0459064	0.0462562	0.023768	0.0358649	0.0783152	0	0.0261539	0.0802339	0.0463491	0.0432915	0.0565442	0.0217811	0.0637274	0.0724238	0.0526177	0.0253332	0.0183763	0	0.0572459	0.0435551	0.0882404	0.0774864	0.0515775	0.0488457	0.0207139	0.057449	0.102465
ZNF430	0.142336	0.0648588	0.0735643	0.143036	0.106568	0.130486	0.104588	0.108478	0.101065	0.0730538	0.0533826	0.0792461	0.101104	0.129504	0.139265	0.12256	0	0.105897	0.0914271	0.0911517	0.0935798	0.0869424	0.0380973	0.0684496	0.104694	0.144309	0	0.0633987	0.150114	0.112708	0.106098	0.131377	0.116491	0.0837226	0	0.12862	0.0811184	0.0910431	0	0.132895	0.115323	0.127053	0.16783	0.0482463	0.102461	0.0461142	0.0761225	0.0892881
ZNF714	0.137642	0.0982065	0.10187	0.113253	0.118783	0.100014	0.0703164	0.0743229	0.0966038	0.077979	0.0913688	0.121788	0.178312	0.139882	0.138441	0.127138	0	0.209179	0.0955857	0.114672	0.079396	0.113155	0.0657383	0.0868372	0.0807219	0.151999	0	0.101077	0.140329	0.173364	0.153679	0.15881	0.102059	0.0910173	0.212682	0.121608	0.0886375	0.165943	0	0.157564	0.0794481	0.189601	0.121959	0.0837433	0.0555805	0.0730691	0.0718703	0.150044
ZNF431	0.152075	0.128369	0.118934	0.155045	0.131523	0.0863893	0.0964247	0.139985	0.11532	0.089519	0.0702688	0.108494	0.131834	0.109031	0.124142	0.130512	0	0.140847	0.110529	0.077074	0.119207	0.0846829	0.125461	0.0942095	0.0938436	0.0763936	0	0.119934	0.133452	0.161027	0.147697	0.127634	0.122724	0.0641767	0.213523	0.0999872	0.102381	0.142333	0	0.190621	0.100312	0.159415	0.150332	0.143674	0.134553	0.0921167	0.0726026	0.360583
ZNF708	0.174177	0.18013	0.111036	0.215477	0.224972	0.179297	0.19008	0.137967	0.152199	0.10345	0.141583	0.186703	0.191138	0.183612	0.143671	0.192655	0	0.182686	0.164411	0.149184	0.1532	0.115856	0.155453	0.132402	0.185147	0.190525	0	0.298833	0.249895	0.215088	0.152619	0.17009	0.171417	0.213177	0.0265906	0.138006	0.13101	0.175958	0	0.214646	0.170054	0.229382	0.222321	0.173699	0.180974	0.113115	0.114958	0.10502
ZNF738	0.0365611	0.0406161	0.0216206	0.0377796	0.0395461	0.0332062	0.00376529	0.0613597	0.0276119	0.0114732	0.0200927	0.0195025	0.0173464	0.0559563	0.016504	0.0252311	0	0.0548314	0.0467622	0.021129	0.0136106	0.043099	0.00257348	0.0252372	0.00283366	0.0357747	0	0.00679629	0.04575	0.0023012	0.017376	0.0729113	0.0258381	0.0226844	0	0.0206301	0.0167911	0.0180651	0	0.0207285	0.0315842	0.0176684	0.0151907	0.0776788	0.000648962	0.0176637	0.0141484	0
ZNF493	0.060648	0.0196823	0.0499068	0.129467	0.0992321	0.155495	0.0920097	0.0374079	0.0681982	0.0740937	0.0552463	0.0754057	0.0722764	0.065301	0.0986589	0.0630334	0	0.0672459	0.0678833	0.0542085	0.0796006	0.0488779	0.092505	0.0682239	0.0726606	0.112633	0	0.110028	0.121912	0.129645	0.0781099	0.0782605	0.0580794	0.0766988	0.0540972	0.0785942	0.0543254	0.0523118	0	0.0788285	0.0582137	0.062047	0.0991509	0.0764447	0.132649	0.0562039	0.055965	0.247935
AC010615.4	0.242078	0.168427	0.195584	0.154052	0.219073	0.216839	0.278608	0.30177	0.136683	0.174577	0.149724	0.230583	0.209772	0.205735	0.357373	0.158424	0	0.24071	0.181317	0.134616	0.11894	0.149169	0.158752	0.12694	0.123124	0.211989	0	0.403631	0.24826	0.216671	0.270538	0.300195	0.272299	0.195187	0.0953237	0.168457	0.202685	0.127166	0	0.331521	0.135089	0.220981	0.305036	0.26248	0.207042	0.155575	0.147066	0.250702
ZNF429	0.198992	0.115668	0.122257	0.114223	0.125731	0.149265	0.191755	0.147808	0.112875	0.0822759	0.0838598	0.206685	0.118273	0.180089	0.195407	0.0882884	0	0.150456	0.111056	0.0710014	0.104601	0.102477	0.166285	0.111121	0.138166	0.0744475	0	0.333415	0.153774	0.143405	0.217103	0.170691	0.168805	0.167138	0.138717	0.0997962	0.117649	0.117929	0	0.170384	0.0989203	0.120587	0.165529	0.120053	0.108601	0.0825011	0.0831195	0.249401
ZNF100	0.0975951	0.129379	0.0868644	0.0934905	0.122468	0.0565827	0.0521619	0.0719901	0.05536	0.0469136	0.0403423	0.0820813	0.0625427	0.0662142	0.0561202	0.0606955	0	0.0879364	0.0831233	0.0931245	0.057899	0.0520355	0.0348358	0.0592198	0.0871306	0.102798	0	0.107218	0.0912868	0.0439076	0.0436133	0.103544	0.145159	0.0906646	0.215692	0.113309	0.0541236	0.0508786	0	0.0598679	0.04321	0.155092	0.0716807	0.123923	0.0671457	0.0696813	0.0333068	0.110683
ZNF43	0.0852895	0.166687	0.0459367	0.100028	0.0719323	0.0823528	0.0959474	0.098709	0.0781918	0.0500041	0.0597333	0.0997061	0.0746954	0.11075	0.0805409	0.0831075	0	0.126572	0.0469032	0.170246	0.0785399	0.0864552	0.0917668	0.108774	0.0874117	0.0820814	0	0.116198	0.119345	0.0946917	0.0800749	0.10321	0.0904896	0.0367499	0.151899	0.0684428	0.078356	0.0634451	0	0.0603226	0.076136	0.131254	0.09093	0.0724326	0.0859256	0.0595312	0.0550218	0.0586076
ZNF208	0.0432842	0.0214912	0.0311492	0.0246111	0.0184145	0.0351849	0.0374312	0.0814069	0.0114065	0.00566043	0.017829	0.0340726	0.022492	0.00205223	0.00659576	0.0162812	0	0.0278255	0.0123611	0.0175517	0.0283535	0.031	0.00672613	0.00526766	0.0100803	0.0231731	0	0.00667172	0.0255323	0.0256816	0.0372762	0.0567234	0.0747329	0.0187935	0	0.0118107	0.00737255	0	0	0.00510327	0.0276895	0.0195182	0.0181661	0.0566908	0.0161072	0.00254162	0	0.0803949
ZNF257	0.0628144	0.00701576	0.0315247	0.0282151	0.00853418	0.0347961	0.0196343	0.0880896	0.0154371	0.0130442	0.00530243	0.075083	0.015783	0.00905281	0.00192747	0.00561797	0	0.0177439	0.0285242	0.0178078	0.018595	0.0355268	0.0116521	0.0287978	0.01342	0.0150303	0	0.209538	0.0040707	0.0174991	0	0.0629406	0.0475835	0.0158295	0	0.0249564	0.00215445	0.00347657	0	0.0185877	0.021722	0.0550107	0.0105816	0.0223895	0.0286954	0.0159605	0.00552123	0
ZNF676	0.00178811	0	0	0	0	0.00147339	0.00351905	0	0.000169184	0	0	0	0.0011913	0	0	0	0	0.000339287	0	0	0.00159591	0.0159492	0	0	0	0	0	0	0	0.00251595	0	0.00248736	0.000321322	0	0	0	0	0	0	0	0	0	0.00559647	0	0	0	0	0
ZNF729	0	0	0	0.00133346	0	0	0	0.00278106	0	0.00091895	0.00170726	0	0	0	0	0	0	0	0	0	0	0.000261563	0	0.000876259	0	0	0	0	0	0.0036003	0	0	0	0	0	0	0	0	0	0	0.00115839	0	0	0	0	0	0	0
ZNF98	0.0306475	0.00695944	0.0159979	0.0161331	0.0194805	0.0195881	0.013294	0.00954506	0.0180963	0.0117173	0.0092011	0.0342417	0.0152537	0.0075571	0.0239415	0.0045306	0	0.0309426	0.0129089	0.00980942	0.00551046	0.0150982	0.0545317	0.010718	0.0165487	0.0159015	0	0.0940447	0.0301455	0.0242499	0.0284555	0.0116081	0.0102675	0.00587245	0	0.0160495	0.0108718	0.0216297	0	0.0100232	0.0107666	0.0157722	0.0192963	0.01145	0	0.00422522	0.0133665	0.206494
ZNF492	0	0	0.00181987	0.00100074	0.00072107	0	0	0	0.00050222	0	0.00925402	0	0.00112666	0.00668446	0	0	0	0	0.00324109	0.00143311	0	0	0	0	0	0.0099218	0	0	0.00584726	0	0.00681507	0.005671	0.00587141	0.00101004	0	0.000843755	0	0	0	0	0	0	0	0	0	0.00122556	0	0
ZNF99	0	0.00162539	0.00128249	0.00361088	0.00277867	0.000771043	0	0	0.00628723	0	0	0	0	0.00968428	0	0	0	0.00211149	0.00263529	0	0.0143105	0.002407	0	0.010131	0	0.00776319	0	0	0.00091009	0.00826959	0	0	0.000180315	0.0038441	0	0.0031437	0.00122868	0	0	0.0035884	0.00395728	0.0174679	0.0411155	0.00921352	0	0	0.00847312	0
ZNF723	0	0	0.00169225	0.00235051	0.00397596	0	0.00305285	0.000754214	0.00406835	0	0	0.0100274	0	0	0	0.00286855	0	0.00330822	0	0	0	0	0.00487279	0	0.00471672	0	0	0	0.00596712	0.000510692	0	0.00150475	0.000479869	0	0	0	0.00240658	0	0	0	0.000832849	0	0	0	0.00391718	0	0.000346022	0
ZNF728	0.0094327	0	0.00399848	0	0.00107277	0.00224002	0	0.00126676	0.00148723	0.00183532	0.000697981	0	0	0	0.00139477	0.000664906	0	0.000909421	0.00458953	0	0.00152553	0	0	0	0	0	0	0	0	0.00184198	0	0	0.000321322	0	0	0.00194196	0.0010564	0.0027687	0	0	0.00125732	0	0.0010476	0	0	0	0	0
ZNF730	0.0239025	0.0584799	0.0342112	0.0465608	0.0226542	0.0220334	0.0140782	0.06222	0.0262792	0.0200309	0.0163231	0.0173209	0.0220007	0.0270937	0.0383693	0.0210371	0	0.0475227	0.0311616	0.0629278	0.0280643	0.0378276	0.006904	0.021674	0.00642523	0.0376021	0	0.128219	0.0548987	0.0324877	0.0270405	0.042508	0.0210299	0.0193629	0	0.0187344	0.0108002	0.00878268	0	0.0359121	0.0214348	0.020476	0.0655693	0.0450609	0.0156306	0.02668	0.0209351	0
ZNF724	0.0150082	0	0.0110642	0	0	0	0.0139456	0.00236767	0.00166257	0	0.00598053	0	0.00551734	0.00405212	0.00863674	0.00160616	0	0.00308577	0.000500269	0	0	0.00258419	0	0.000983424	0	0.0130614	0	0	0	0	0.027404	0.00410354	0.00244496	0	0	0.00188585	0.00109487	0	0	0	0.00286468	0.0119127	0.00394239	0	0	0.00401229	0.00102317	0
AC092329.3	0.0683028	0.0296183	0.0406287	0.0315095	0.048962	0.0650169	0.041026	0.0943991	0.0336847	0.0213983	0.0218311	0.042465	0.0462317	0.0238688	0.0637117	0.0265412	0	0.0459465	0.0254935	0.0691614	0.034317	0.0420886	0.0422229	0.0165714	0.0986956	0.0859309	0	0.0817968	0.0327092	0.0386969	0.0655167	0.0714003	0.0565428	0.0214382	0.159707	0.0508119	0.0653532	0.100764	0	0.034755	0.0412203	0.0367305	0.0753943	0.0716054	0.0529895	0.0334614	0.0347373	0
ZNF91	0.5956	0.542496	0.309801	0.367415	0.368666	0.402142	0.298316	0.407657	0.220997	0.215806	0.291765	0.450379	0.502414	0.281952	0.440039	0.299977	0	0.320534	0.293154	0.294602	0.283263	0.131512	0.532218	0.158344	0.404076	0.436484	0	0.583028	0.422939	0.444111	0.522347	0.256343	0.508092	0.23784	0.516979	0.307935	0.241773	0.362286	0	0.347456	0.256584	0.559311	0.480836	0.463163	0.342454	0.192066	0.184225	0.700285
ZNF675	0.343265	0.346925	0.231246	0.255905	0.233338	0.244167	0.230982	0.259701	0.19251	0.187259	0.205487	0.279936	0.315938	0.187043	0.305265	0.19155	0	0.241888	0.182475	0.200695	0.18606	0.181514	0.253217	0.139528	0.176395	0.250485	0	0.547284	0.321504	0.281275	0.305681	0.349704	0.276283	0.195182	0.285383	0.25861	0.260961	0.241463	0	0.21805	0.237053	0.327995	0.235621	0.206885	0.332211	0.136138	0.16278	0.279387
ZNF681	0.0376812	0.0426697	0.0516326	0.0687507	0.0541738	0.0550285	0.0389675	0.0372257	0.0443756	0.0399171	0.0422259	0.0206305	0.0517984	0.0634317	0.0474554	0.0517002	0	0.0501824	0.0562428	0.0308464	0.0120505	0.0529799	0	0.0432593	0.0590908	0.0486155	0	0.0863234	0.0376193	0.0731914	0.0529986	0.0530878	0.0358429	0.0511006	0	0.0301994	0.0334475	0.016254	0	0.0456789	0.0275572	0.0660611	0.0466297	0.0233146	0.01633	0.0311186	0.0142331	0.0680503
ZNF726	0.0960765	0.0214106	0.024156	0.032013	0.0211563	0.0304907	0.0380083	0.00236767	0.0181237	0.0210139	0.0238688	0.019725	0.0174952	0.0426518	0.010504	0.0139325	0	0.0254488	0.0193421	0.0106047	0.0301125	0.0180578	0.00200567	0.0327601	0.00966108	0.00936504	0	0.0298241	0.0242269	0.0449035	0.0245464	0.0399593	0.0554033	0.0330177	0	0.037146	0.0195755	0.0179948	0	0.0284235	0.0104222	0.0265674	0.0162558	0.0268487	0.0154482	0.0151333	0.0248628	0.0324513
ZNF254	0.357902	0.328325	0.227146	0.278093	0.316861	0.305927	0.238677	0.271597	0.190399	0.184522	0.207457	0.283866	0.314164	0.24474	0.344304	0.223691	0	0.289186	0.247373	0.255337	0.20548	0.167819	0.350831	0.142816	0.219419	0.332433	0	0.279231	0.332274	0.324623	0.356924	0.195472	0.30186	0.185197	0.397154	0.257938	0.184882	0.245535	0	0.252645	0.217176	0.380788	0.398351	0.329506	0.154017	0.12665	0.168556	0.33204
UQCRFS1	0.0610535	0.0284092	0.0655999	0.116135	0.0862899	0.115967	0.0992433	0.154247	0.0880831	0.0593249	0.0456387	0.025334	0.0610639	0.125195	0.102066	0.0579429	0	0.0642887	0.0895847	0.0759617	0.08306	0.0639352	0.0756955	0.0861127	0.0406202	0.0422189	0	0.137645	0.085291	0.0337832	0.0727975	0.106497	0.0508914	0.0543903	0	0.0452483	0.0430028	0.0604175	0	0.0287825	0.0569293	0.0319664	0.0949395	0.108123	0.0855683	0.0517666	0.034812	0.0751888
VSTM2B	0.118658	0.101798	0.0759086	0.0772394	0.0665918	0.0914057	0.124109	0.148901	0.0849939	0.0568435	0.0702652	0.122711	0.13151	0.112418	0.0985288	0.0796667	0	0.13633	0.116208	0.0906325	0.0733747	0.0674796	0.0736404	0.0468523	0.113197	0.0382751	0	0.263178	0.0655194	0.12006	0.19293	0.107672	0.139311	0.0533914	0.0139408	0.0660022	0.133386	0.104676	0	0.171439	0.101421	0.0674832	0.0793392	0.193972	0.134701	0.111611	0.0826867	0.12828
POP4	0.0190941	0	0.00848695	0.0335023	0.0157804	0.0234012	0.050795	0.0532028	0.0319346	0.0186942	0.00817284	0.00543964	0.0115863	0.0108791	0.00736066	0.023175	0	0.0116513	0.0282914	0.0177389	0.0203077	0.00658588	0.018438	0.00886472	0.0330453	0.0443024	0	0.0134005	0.00681812	0.0196202	0.0339523	0.0302724	0.0266168	0.0199165	0	0.00365802	0.0206231	0.00862426	0	0.0292846	0.0204663	0.0149476	0.0372783	0.0260447	0.00667501	0.0165626	0.0107943	0
PLEKHF1	0.01217	0	0.000983782	0.00461761	0	0.00141876	0	0	0.00603238	0.00116382	0	0.0045818	0	0	0	0.00721979	0	0	0.00248966	0.00356374	0.000530139	0.00274938	0	0.00278639	0.0180198	0.0276002	0	0	0.00257473	0.00737553	0.0238444	0	0.00472425	0	0	0.000854699	0.00103245	0.000914314	0	0.00160708	0.00154941	0	0.00228417	0.0190492	0	0	0.00605539	0
C19orf12	0.108947	0.150923	0.163309	0.150807	0.154926	0.131084	0.124253	0.140697	0.135778	0.0934275	0.104617	0.140408	0.138018	0.156257	0.249519	0.198086	0	0.14329	0.133288	0.193641	0.139385	0.0962344	0.205395	0.121132	0.129697	0.146878	0	0.20081	0.118664	0.157783	0.270621	0.148743	0.205354	0.127308	0.280293	0.118265	0.126929	0.134059	0	0.179906	0.152452	0.202138	0.271809	0.166708	0.112469	0.0961982	0.127188	0.0151712
CCNE1	0.0535242	0.0349981	0.0403659	0.052256	0.0333967	0.0487019	0.0311961	0.0327545	0.0373013	0.0261395	0.0477432	0.0320476	0.00881171	0.0637026	0.0272795	0.0508047	0	0.0602277	0.0483417	0.0203511	0.0337016	0.0354723	0.0645794	0.0271641	0.0384874	0.0520629	0	0.0193585	0.0218461	0.0643659	0.0570571	0.0506919	0.0402543	0.0495154	0.0358223	0.0340661	0.0378622	0.0404316	0	0.0605024	0.0449354	0.0229956	0.0551864	0.00880912	0.0218001	0.0274659	0.0299297	0.130292
URI1	0.41881	0.386853	0.273313	0.379961	0.38524	0.421535	0.282973	0.371228	0.217265	0.226839	0.227342	0.27173	0.302978	0.236047	0.328098	0.292217	0	0.304089	0.244248	0.287708	0.241841	0.178451	0.283401	0.140972	0.247005	0.3467	0	0.552053	0.363108	0.492901	0.321576	0.253623	0.333902	0.270517	0.214026	0.229991	0.256796	0.266829	0	0.307834	0.262812	0.316257	0.371793	0.323516	0.281118	0.187313	0.196772	0.166381
ZNF536	0.683722	0.656835	0.297598	0.39547	0.438256	0.474059	0.309066	0.432847	0.291103	0.346667	0.339977	0.489973	0.563768	0.296316	0.518487	0.251969	0	0.437191	0.3594	0.368606	0.284316	0.2479	0.47769	0.229431	0.396219	0.500111	0	1.02456	0.444026	0.575821	0.696335	0.422038	0.488728	0.340455	0.92087	0.328854	0.434947	0.440908	0	0.420356	0.482062	0.79471	0.614827	0.722291	0.382001	0.206173	0.21157	0.682445
TSHZ3	0.217193	0.155959	0.160702	0.203917	0.215709	0.20722	0.289021	0.162448	0.136021	0.162187	0.146105	0.119863	0.137049	0.159408	0.257142	0.125466	0	0.14744	0.166619	0.129672	0.169068	0.0745897	0.215864	0.093824	0.10989	0.0829074	0	0.30528	0.136298	0.147568	0.265371	0.178448	0.140555	0.126564	0.00654414	0.132102	0.194181	0.261569	0	0.16819	0.149102	0.127905	0.17505	0.266536	0.211291	0.0668292	0.197314	0.110238
ZNF507	0.218271	0.107911	0.132722	0.163441	0.192787	0.207077	0.188147	0.199152	0.117248	0.142098	0.136623	0.203904	0.156915	0.131045	0.107005	0.119401	0	0.146266	0.143246	0.146823	0.161261	0.09506	0.0460642	0.11955	0.195965	0.165426	0	0.272039	0.190404	0.159031	0.164173	0.149542	0.173998	0.12128	0.10732	0.119505	0.128073	0.178077	0	0.176234	0.146728	0.144777	0.220133	0.223496	0.120116	0.0845586	0.0964018	0.110683
DPY19L3	0.242078	0.176668	0.146149	0.170016	0.118051	0.136721	0.156735	0.168307	0.136908	0.126967	0.164812	0.153168	0.228176	0.158732	0.156797	0.164989	0	0.169929	0.128355	0.177236	0.177503	0.0933828	0.186475	0.113928	0.1273	0.179261	0	0.246159	0.166191	0.202361	0.235086	0.181085	0.18433	0.112737	0.171307	0.216534	0.171077	0.179642	0	0.221769	0.161858	0.173965	0.24058	0.131934	0.187753	0.130917	0.127472	0.0399948
PDCD5	0.103709	0.110629	0.1052	0.170911	0.137194	0.133577	0.116595	0.175675	0.10196	0.0593356	0.100934	0.0751083	0.120473	0.126202	0.133344	0.176759	0	0.108129	0.107778	0.0937713	0.0841742	0.0806025	0.129494	0.0900265	0.0732643	0.0771336	0	0.120239	0.202714	0.184564	0.147834	0.163197	0.183845	0.100808	0.149619	0.101307	0.0899737	0.11764	0	0.119819	0.0990755	0.18914	0.266729	0.1492	0.0869425	0.091094	0.0480743	0.0911331
ANKRD27	0.136676	0.150328	0.114259	0.162368	0.136279	0.149827	0.103227	0.147881	0.0877851	0.104965	0.100873	0.101465	0.148241	0.125644	0.217571	0.140826	0	0.150333	0.124727	0.164225	0.136683	0.0914605	0.172687	0.0798254	0.104093	0.177432	0	0.0953177	0.144313	0.0742336	0.16291	0.171795	0.185829	0.110972	0.249953	0.106549	0.133616	0.11886	0	0.155365	0.144929	0.218955	0.210454	0.0868319	0.0876645	0.073347	0.114808	0.110683
RGS9BP	0	0	0	0	0	0	0	0.0033723	0.000311539	0	0	0	0	0	0	0	0	0	0.00122606	0	0	0.0027469	0	0	0	0	0	0	0	0	0	0	0	0	0	0	0.00432724	0	0	0	0	0	0	0	0	0	0	0.105515
NUDT19	0.0356963	0.0423035	0.0270608	0.047735	0.0257082	0.0309934	0.0591576	0.00840836	0.0402936	0.024383	0.033709	0.0215017	0.0323373	0.0488855	0.0660446	0.0380973	0	0.0349897	0.0514785	0.0465155	0.0396706	0.0308252	0.0302703	0.0314388	0.0589763	0.00526294	0	0.0220951	0.0424385	0.0330412	0.0247016	0.0628955	0.0456465	0.0522679	0.0670352	0.0364885	0.0260126	0.0274639	0	0.0218142	0.0806363	0.0119436	0.0283598	0.0479007	0.0599391	0.0290221	0.046024	0
TDRD12	0.0145485	0.00364408	0.00838457	0.017048	0.0128789	0.028982	0.0191265	0.0305322	0.0100286	0.00353865	0.0134507	0.0139868	0.00235449	0.00582759	0.0185783	0.0100856	0	0.014955	0.00184389	0.0476061	0.00357142	0.010981	0	0.00624921	0.0031152	0.000679558	0	0.0249114	0.0236882	0.029738	0	0.00875121	0.0256719	0.00311509	0	0.00663746	0.0143831	0.00596714	0	0.0105614	0.0124966	0.00989334	0.00954185	0	0	0.00824064	0.00174747	0.236368
SLC7A9	0.0205243	0.0376123	0.0163973	0.0178306	0.0190307	0.0148144	0.0213205	0.016877	0.00834142	0.0218175	0.0403902	0.0216961	0.00836983	0.00780435	0.0338183	0.0186066	0	0.00936877	0.026099	0.0279764	0.00435898	0.00708367	0.0314197	0.0127931	0.0132587	0.0124959	0	0.0567304	0.0010925	0.0245456	0.0320799	0.0226921	0.0785209	0.00210426	0	0.0190752	0.0336274	0	0	0.0276045	0.0207302	0.033839	0.0259385	0	0.0393698	0.00791901	0.015592	0.0689722
CEP89	0.125573	0.175092	0.094179	0.160611	0.138004	0.151698	0.0962914	0.194098	0.127551	0.0820047	0.113011	0.117365	0.142452	0.123356	0.192929	0.180415	0	0.140784	0.09468	0.162899	0.111663	0.0735247	0.206969	0.122996	0.157997	0.118356	0	0.135945	0.143845	0.120991	0.165043	0.103315	0.216145	0.125633	0.0916594	0.170226	0.108114	0.174263	0	0.18424	0.116203	0.192997	0.184675	0.168119	0.16658	0.118469	0.109124	0.0878944
FAAP24	0	0	0.00080442	0.00410648	0.00173963	0	0.0053733	0	0.00699321	0	0.00364109	0	0.0283606	0.0112969	0.00195595	0.0108785	0	0.00832771	0.0041378	0.00530573	0.000618899	0.00198443	0	0.0040142	0	0.0106492	0	0	0.00257473	0.00337558	0	0.007442	0.00357526	0.00903191	0	0.00230466	0.00278624	0.00332398	0	0	0.00397787	0	0.00535047	0	0.00361124	0.00313777	0.00109957	0
RHPN2	0.0268492	0.00738996	0.0358642	0.0428378	0.0553894	0.0404783	0.0354133	0.00545679	0.0200994	0.0155518	0.029668	0.0172749	0.0222327	0.0380749	0.0598493	0.0683915	0	0.0466966	0.0276448	0.0488704	0.028151	0.0216291	0.0186804	0.0291931	0.00466961	0.0242794	0	0.0120243	0.0428316	0.013118	0.0679755	0.0578395	0.0241676	0.0327705	0	0.0340163	0.061438	0.0361568	0	0.0460459	0.0371587	0.107017	0.0596268	0.0419879	0.0218005	0.019361	0.0420905	0.0131726
GPATCH1	0.0632479	0.0419745	0.0537262	0.0887597	0.0793237	0.0860555	0.0407992	0.0319718	0.0620089	0.0472801	0.0389118	0.0613201	0.0648147	0.0674208	0.107332	0.0579516	0	0.082656	0.0757423	0.0401852	0.0631292	0.0292427	0.0643756	0.0492418	0.116355	0.0626203	0	0.0856067	0.0908394	0.0882467	0.041557	0.0766902	0.0727047	0.0483059	0.100492	0.0747841	0.053131	0.0801064	0	0.0722419	0.0474667	0.0980143	0.1019	0.045968	0.0530464	0.0235681	0.0455767	0
WDR88	0.00206046	0.00396382	0.0124001	0.0370162	0.0455059	0.0184505	0.00376529	0	0.00784503	0.0073391	0.00865064	0.00126061	0.0130653	0.0130042	0.0133333	0.0183632	0	0.0165032	0.0146772	0.00537856	0.00590389	0.00230067	0	0.00890825	0.0363788	0.0108954	0	0	0.0273833	0.0324879	0.0261803	0.00574369	0.00506441	0.00641065	0	0.0148059	0.00609519	0	0	0.00680748	0.00624954	0.022641	0.0193959	0.00164301	0.0262554	0.00491378	0.0110687	0.0131726
LRP3	0.130133	0.138975	0.0887754	0.146081	0.14944	0.120137	0.118253	0.187565	0.116366	0.0755955	0.0907721	0.0462143	0.163077	0.152723	0.240757	0.14448	0	0.129754	0.117854	0.124478	0.129224	0.0573792	0.125025	0.0760099	0.0773065	0.0729622	0	0.0714749	0.10196	0.110672	0.172397	0.117838	0.108506	0.0833708	0.0604905	0.0806656	0.111944	0.131106	0	0.154383	0.151392	0.122944	0.118101	0.164974	0.127459	0.0712914	0.0922014	0.0490079
SLC7A10	0	0.0123397	0.000610845	0.000734138	0.00184389	0	0.0244775	0	0.00113186	0	0.000698308	0	0.00718038	0	0	0	0	0.00500474	0	0.00439565	0.00234298	0	0	0	0.00466961	0.00683682	0	0	0	0.0027149	0	0	0.0116228	0.00849086	0	0.000848423	0	0.000746307	0	0	0	0.0115503	0.00845092	0	0	0	0.00288921	0.0324513
CEBPA	0.0117254	0	0.00138554	0	0	0	0	0.00641792	0.0039632	0	0	0	0.000562866	0	0	0	0	0.00136976	0.00204696	0.00115907	0.000945768	0.00208076	0	0.00384902	0	0	0	0	0.0132145	0	0	0.00928034	0	0.000920774	0	0	0	0.00192998	0	0	0	0	0	0	0	0	0	0
CEBPG	0.0018809	0.00415638	0.0361888	0.0263395	0.0332823	0.0196647	0.0450899	0.008904	0.0203118	0.0138496	0.0135068	0.0522723	0.0438089	0.0229839	0.0210453	0.00392078	0	0.0105795	0.0094969	0.0246225	0.0326705	0.0174778	0.0265298	0.00843096	0.0179896	0.0251921	0	0.0136837	0.0113948	0.0237619	0.0632063	0.0147643	0.0265814	0.0124657	0	0.0169867	0.0402108	0.0177458	0	0.00468413	0.0115722	0.0175371	0.0296472	0.0100022	0.0661202	0.0375755	0.0200632	0.122959
PEPD	0.0236944	0.0181088	0.0472203	0.0822695	0.0906265	0.0807763	0.0819619	0.118811	0.066515	0.0309303	0.0854282	0.0647944	0.0920087	0.0486264	0.115713	0.0774213	0	0.0622348	0.0477751	0.0637106	0.0713355	0.0485323	0.0731746	0.0558673	0.0651916	0.0500313	0	0.0126829	0.041501	0.0548687	0.0728895	0.0815492	0.0888767	0.0787409	0.018975	0.0567076	0.0567206	0.0506408	0	0.0913692	0.0620173	0.0158294	0.057743	0.0170825	0.0366841	0.0556808	0.0723759	0.264449
CHST8	0.0108439	0	0.0120542	0.00349971	0.0023338	0	0.0113216	0.0258849	0.00540993	0.00265337	0.00103685	0	0.00437122	0.00385643	0.00135329	0	0	0.0108054	0.00376016	0.00668093	0.00179171	0.00785593	0	0.00198787	0.00570718	0	0	0.0121142	0.00995237	0.0136505	0.00194388	0.00722822	0.00268168	0.00501045	0.0205473	0.00302992	0.00249288	0.0160618	0	0.0036239	0	0	0.0371917	0.00145607	0	0.00470763	0.00288921	0
KCTD15	0.0447049	0.0624284	0.0374705	0.103493	0.125641	0.105574	0.0965838	0.054169	0.0593008	0.0811751	0.0466976	0.0759148	0.0863187	0.0435576	0.129588	0.104356	0	0.0865446	0.0801678	0.0903873	0.064638	0.0462648	0.047017	0.0689203	0.0321005	0.116935	0	0.043239	0.0683559	0.106154	0.0656512	0.0515458	0.0870589	0.0399172	0	0.0480837	0.054213	0.158899	0	0.0334005	0.0537962	0.0699518	0.0290422	0.0414621	0.0903378	0.063276	0.109166	0.188882
LSM14A	0.365724	0.369901	0.213301	0.348677	0.351487	0.354447	0.321455	0.329192	0.19855	0.218689	0.201396	0.249761	0.322374	0.202652	0.273434	0.305118	0	0.260725	0.227337	0.276828	0.228578	0.138057	0.295262	0.117954	0.260276	0.243915	0	0.519092	0.349795	0.421908	0.33504	0.251019	0.33129	0.244737	0.305209	0.259892	0.250171	0.270962	0	0.268931	0.235884	0.447815	0.403524	0.439776	0.255366	0.172039	0.186652	0.418434
KIAA0355	0.213748	0.187835	0.142109	0.235465	0.185344	0.140575	0.21215	0.141793	0.157335	0.124237	0.155165	0.179597	0.196721	0.199761	0.206821	0.197517	0	0.178468	0.158381	0.170747	0.171594	0.123577	0.14954	0.0995766	0.18156	0.137214	0	0.251372	0.178398	0.272116	0.139223	0.194606	0.202981	0.124112	0.191308	0.184426	0.186671	0.154331	0	0.241198	0.170876	0.211405	0.27701	0.145416	0.213217	0.137435	0.138404	0.3329
GPI	0.260382	0.268656	0.254606	0.361829	0.263483	0.282793	0.261299	0.366138	0.215559	0.206293	0.26951	0.353257	0.357265	0.25232	0.427562	0.281303	0	0.297069	0.20763	0.26991	0.275125	0.135951	0.434953	0.178021	0.23325	0.196614	0	0.334418	0.325161	0.271925	0.401195	0.233368	0.391929	0.189556	0.4314	0.310367	0.254009	0.294422	0	0.289617	0.338904	0.515647	0.401127	0.277607	0.237107	0.200757	0.276538	0.113184
AC092073.1	0	0.0224601	0.00136816	0.00448869	0	0	0	0.0249326	0.0024025	0.00199244	0	0	0.0108752	0	0	0	0	0.00599131	0	0	0.00210046	0.00410649	0	0	0	0	0	0	0.00191581	0.00501391	0	0	0.00193283	0.00165674	0	0.00110198	0.00122868	0	0	0	0.000165614	0	0	0	0.00256992	0.000328631	0.00368397	0
PDCD2L	0.0394321	0.0137445	0.0290191	0.0240482	0.0244384	0.0619006	0.0444784	0.0639745	0.021704	0.0175266	0.0205673	0.01929	0.0187274	0.0498287	0.0484068	0.0155309	0	0.0448779	0.0292373	0.02303	0.0175287	0.0222014	0	0.0224411	0.0282014	0.00823918	0	0.0754132	0.0503068	0.0203633	0.0294277	0.0497624	0.021711	0.026516	0	0.0157557	0.0269619	0.0365439	0	0.0104317	0.0200259	0.0500898	0.0815293	0.00712153	0.0380792	0.0158485	0.0193702	0.0519765
UBA2	0.229772	0.195372	0.189535	0.275128	0.260543	0.202554	0.228254	0.267399	0.181278	0.160449	0.173094	0.23666	0.311164	0.25212	0.258623	0.254721	0	0.231314	0.211369	0.210273	0.187128	0.16605	0.238286	0.1278	0.226173	0.239888	0	0.223599	0.331116	0.234779	0.273569	0.224384	0.253399	0.226532	0.186964	0.180605	0.203649	0.258748	0	0.311754	0.19066	0.2998	0.238561	0.277579	0.235665	0.224962	0.137205	0.242934
WTIP	0.100775	0.0758338	0.0649396	0.1005	0.0698917	0.071837	0.0817411	0.172357	0.0901449	0.0522835	0.06924	0.0563406	0.0810297	0.180255	0.236142	0.122697	0	0.131911	0.0595908	0.0956288	0.105215	0.104312	0.15965	0.0550051	0.0838727	0.0801653	0	0.0726312	0.114593	0.0546721	0.125869	0.117044	0.0772585	0.0399377	0	0.0997026	0.0636707	0.0828854	0	0.0966178	0.086738	0.0696671	0.180314	0.0656734	0.0657258	0.053125	0.0570378	0.0586076
SCGB2B2	0.231159	0.277109	0.207464	0.136737	0.152999	0.178301	0.137729	0.190865	0.115381	0.115527	0.104054	0.181872	0.182114	0.204246	0.220364	0.158562	0	0.175692	0.139328	0.144394	0.149052	0.134004	0.174295	0.133895	0.138737	0.198025	0	0.177456	0.134471	0.188451	0.27007	0.181325	0.220567	0.121312	0.329186	0.133304	0.12102	0.150256	0	0.153597	0.162639	0.215878	0.239495	0.163854	0.155888	0.0807695	0.131354	0.290601
ZNF302	0.198442	0.131112	0.135249	0.186046	0.226	0.189039	0.191621	0.124307	0.162658	0.114139	0.113057	0.14133	0.147083	0.234897	0.148121	0.152315	0	0.201259	0.187195	0.191727	0.136787	0.152851	0.10565	0.13354	0.091887	0.146066	0	0.190974	0.199998	0.181509	0.127323	0.234121	0.118359	0.156645	0.0879948	0.0957556	0.153677	0.188925	0	0.175213	0.196134	0.128074	0.241016	0.112206	0.225611	0.149106	0.0933755	0.149476
ZNF181	0.0495737	0.0171468	0.0289037	0.0209244	0.0374235	0.0236248	0.0401337	0.0209674	0.0403719	0.0202701	0.0220151	0.0843954	0.0526423	0.033856	0.0829924	0.0378833	0	0.0375471	0.0549569	0.0247943	0.0290658	0.0166225	0	0.0363967	0.0355325	0.0529823	0	0.0739344	0.0450438	0.0197864	0.0336583	0.0270071	0.0666271	0.0359514	0.0201616	0.0336111	0.0253585	0.0143227	0	0.0495921	0.0187313	0.0909249	0.0363088	0.0359799	0.047926	0.0182109	0.0129771	0.0519765
ZNF599	0.00737271	0.013255	0.014766	0.0210712	0.0180136	0.0112532	0.0079467	0.0377122	0.0182607	0.0242464	0.0101369	0.0274124	0.0186295	0.0327871	0	0.0102078	0	0.0117913	0.026721	0.0176983	0.0125433	0.0312257	0	0.0115077	0.0245109	0.0112912	0	0.0348847	0.0171474	0.0151645	0.0104487	0.027863	0.0320229	0.00290863	0	0.0131814	0.0104646	0.0270154	0	0.0327621	0.019676	0.0112834	0.0264723	0.00500794	0.012937	0.0205518	0.00375354	0
ZNF30	0.0777447	0.108472	0.0739544	0.0841108	0.0746689	0.068247	0.0948068	0.105734	0.055271	0.047913	0.0380903	0.0370174	0.0625554	0.0793562	0.135135	0.0815719	0	0.0788452	0.0680484	0.0782116	0.0485822	0.052217	0.0702483	0.0938775	0.0256156	0.0327934	0	0.12909	0.0870176	0.0261082	0.0928819	0.100224	0.0862408	0.0586391	0.0249572	0.0728824	0.0786981	0.0956759	0	0.095673	0.0765012	0.0418843	0.166892	0.158134	0.0457648	0.0403163	0.0572324	0.0248097
ZNF792	0	0.00415638	0.00349618	0.0010965	0	0.00428112	0	0	0.00381507	0.00928315	0	0	0	0.00133986	0	0.00487682	0	0.00033503	0.000932968	0.00843852	0.00353326	0.00377883	0	0.00339629	0	0	0	0	0.0163653	0	0	0.00249434	0	0.00190488	0	0.00317198	0	0	0	0.00184121	0.00321187	0	0	0	0.0226843	0	0	0
GRAMD1A	0.133393	0.0758448	0.0662993	0.105773	0.0902804	0.103727	0.12968	0.0788229	0.0760018	0.0358138	0.0755996	0.0499302	0.0926332	0.130529	0.145733	0.119419	0	0.0779674	0.0951465	0.107381	0.0697972	0.0509061	0.129038	0.0711407	0.0840084	0.0519374	0	0.164364	0.0781708	0.07831	0.119699	0.109741	0.0877902	0.0406085	0.0248637	0.0974743	0.107138	0.0701833	0	0.105798	0.0782246	0.136191	0.107767	0.106963	0.0363465	0.0722859	0.0592838	0.102203
SCN1B	0.105873	0.0129019	0.0378256	0.106846	0.0800867	0.116383	0.054478	0.0663003	0.0846812	0.0446158	0.0474843	0.0329646	0.144832	0.120096	0.106994	0.0990963	0	0.0956407	0.0585767	0.0930762	0.0680389	0.0441815	0.0345883	0.041004	0.0438818	0.0567187	0	0.0790427	0.0774952	0.0872555	0.0906336	0.104854	0.108722	0.0438898	0.0928233	0.058115	0.060437	0.0523262	0	0.0630984	0.0635019	0.0498453	0.121131	0.0328059	0.109684	0.107984	0.0358052	0
HPN	0	0	0.00312131	0.00262333	0.0127818	0.00663911	0.00123853	0	0.00580841	0.00207151	0.00288439	0.00432525	0.00550116	0.00596628	0.0229573	0.0110413	0	0.0108735	0.00300235	0.00387406	0.00284203	0.00151362	0.00410971	0.00220798	0.00224859	0	0	0.00467319	0.00257473	0.0139047	0.0206735	0.00736494	0.0144757	0.000140078	0	0.00638101	0.00376988	0	0	0.00639317	0.00220837	0.00637524	0.000605839	0	0	0.00672712	0.00311044	0.0324513
FXYD3	0	0	0	0	0	0	0	0	0	0	0	0	0	0	0	0	0	0	0	0	0	0	0	0	0	0	0	0	0	0	0	0	0	0	0	0	0.00176739	0	0	0	0	0	0	0	0	0	0	0
LGI4	0.104142	0.0708131	0.0579283	0.0296429	0.0459558	0.103344	0.0813039	0.0899504	0.0635405	0.0325071	0.039955	0.0364428	0.0455145	0.0210246	0.0728373	0.044588	0	0.0319896	0.0291069	0.0420729	0.0474436	0.0254792	0.0899227	0.0346434	0.0686201	0.0970548	0	0.085051	0.0662101	0.0816001	0.150774	0.101701	0.156975	0.0304114	0.0379932	0.0367304	0.0310106	0.0362232	0	0.0413656	0.0652199	0.122178	0.128485	0.0791164	0.042334	0.0538655	0.0267303	0.0689722
FXYD1	0	0.0499325	0.00328257	0.0192623	0.00611431	0.0188379	0.0382319	0.0244511	0.0127421	0.00208966	0.00123241	0.00784063	0.00580993	0.0157753	0	0	0	0.00451648	0.00375568	0.0066701	0.00437106	0.0194018	0.0126962	0.00164623	0	0.00368387	0	0	0.00391299	0.0440241	0.0162571	0.0245586	0.0297811	0.00544115	0.0612044	0.000842042	0.0100605	0.00266968	0	0.00357029	0.00220837	0	0.0589385	0	0.0170437	0	0.00981285	0
FXYD7	0.220505	0.221525	0.098564	0.205952	0.17307	0.15045	0.177043	0.228107	0.160446	0.104344	0.192903	0.059472	0.170471	0.252085	0.225348	0.237476	0	0.236087	0.218682	0.151217	0.151507	0.113976	0.136071	0.131967	0.105018	0.199771	0	0.222759	0.184185	0.139229	0.1638	0.16624	0.176854	0.11221	0.102947	0.139511	0.142416	0.153486	0	0.138271	0.167763	0.20925	0.159376	0.144538	0.182493	0.104135	0.149446	0.111002
FXYD5	0.0306903	0.0191502	0.00344598	0.0143291	0.00926064	0.00992144	0.0295977	0.0147616	0.00677121	0.00121032	0.00486458	0.0197378	0.0198451	0.0260656	0.00712902	0.0220877	0	0.0063963	0.0281479	0.00745434	0.00706022	0.0084689	0.0199568	0.0124737	0.0261066	0	0	0	0.00156538	0.00203574	0.0270407	0.00303377	0.0440884	0.00808048	0	0.0129325	0.0182123	0.00110267	0	0.0266805	0.00891666	0	0.0182897	0.00670654	0.0116957	0.00567126	0.00316296	0.105515
FAM187B	0	0.000771374	0	0	0	0	0	0	0.000792463	0	0	0	0	0	0	0	0	0	0	0	0	0	0	0	0	0	0	0	0	0	0	0	0	0.0054954	0	0	0	0	0	0.00353955	0	0.00306037	0	0	0	0	0.00432951	0
LSR	0.00130564	0.00592671	0.00764327	0.0307544	0.0267682	0.00826858	0.00582282	0.0174237	0.012543	0	0.0118389	0	0.00457131	0.0313808	0.000527949	0.023144	0	0.0155459	0.00613749	0	0.0286627	0.000918948	0	0.00986512	0.00395285	0.000194857	0	0	0.0258628	0.0230169	0	0.00881177	0.0224233	0.00119568	0.00192812	0.00573023	0.00078892	0.00150059	0	0.00264244	0.0112053	0.0228454	0.0271226	0	0	0.00669972	0.00286241	0
USF2	0.0511338	0.110471	0.0836327	0.119834	0.121704	0.116178	0.196899	0.162646	0.0965007	0.0504526	0.0863196	0.0611729	0.111669	0.154181	0.121208	0.117587	0	0.104781	0.127791	0.0812827	0.10501	0.0782616	0.161799	0.0681431	0.0871703	0.123378	0	0.10544	0.117082	0.0930273	0.209948	0.116692	0.169268	0.0752814	0.0632377	0.0682783	0.106532	0.0717118	0	0.0628962	0.0913388	0.0889824	0.125417	0.17212	0.114482	0.0424063	0.0542348	0.0399948
HAMP	0	0	0	0	0.00106969	0.0109718	0	0	0.000873158	0	0	0	0	0	0	0	0	0	0.00127724	0.00886938	0.000766001	0.0185827	0.010177	0.00418583	0	0	0	0	0.00226223	0	0.0125205	0	0	0	0	0	0.00108711	0	0	0.0170427	0	0	0.00360678	0	0	0	0.00313112	0
MAG	0.0243958	0.0268418	0.0176564	0.0328465	0.0227896	0.0112527	0.00408149	0.0798523	0.01153	0	0.0102431	0.0441687	0.036763	0.00513284	0.0728703	0.00660504	0	0.0150156	0.010168	0	0.00476107	0.01899	0.0267734	0.0270001	0.0319119	0.019707	0	0.0460116	0.0342203	0.0186655	0.0168926	0.0234971	0.0367952	0.0196421	0	0.00880862	0.010736	0.0101607	0	0.00180224	0.0219197	0	0.014862	0	0	0.0314549	0.00174428	0
CD22	0.0245631	0.00108036	0.0112784	0.0115063	0.00254442	0.015458	0.00453152	0.0250465	0.00660263	0	0.00916724	0	0.0127492	0.00157205	0.0369074	0	0	0.000966616	0	0.00527846	0.027989	0	0.0225348	0.00397378	0	8.83837e-05	0	0.0778753	0.00849919	0.000510692	0	0.0201684	0.035856	0	0.0320971	0.00180705	0.000418438	0	0	0.0011132	0	0.0123809	0.00497332	0	0.0345556	0.00471816	0.000851286	0
FFAR1	0	0	0	0	0	0	0	0	0	0	0	0	0	0	0	0	0	0	0	0	0	0	0	0	0	0	0	0	0	0	0	0	0	0	0	0	0	0	0	0	0	0	0	0	0	0	0	0
FFAR2	0	0	0	0	0	0	0	0	0	0	0	0	0	0	0	0	0	0	0.000273103	0	0	0	0	0	0	0	0	0	0.00249383	0	0	0	0	0.00348059	0	0	0	0	0	0	0.0118153	0	0	0	0	0	0	0
KRTDAP	0	0	0	0	0	0	0	0.00547488	0.00037743	0.00327956	0	0	0.00852229	0	0.00395397	0.00264318	0	0	0	0.00696427	0	0.000417744	0.0176538	0	0	0.00398651	0	0	0.00736978	0.00595638	0.0158568	0	0.00519187	0	0.0201616	0.00789846	0.00326776	0.000699838	0	0.00898829	0.00431933	0.011252	0	0	0	0	0.00108225	0
DMKN	0.0814762	0.0282899	0.0389537	0.0560743	0.0376377	0.0431603	0.0236273	0.0229386	0.052604	0.0191227	0.0140612	0.059665	0.0451351	0.076134	0.0674198	0.0333289	0	0.0624353	0.0502597	0.0469386	0.0565354	0.039274	0.0393251	0.0158183	0.0865796	0.011455	0	0.0616392	0.0651622	0.06417	0.0478858	0.0791571	0.0620821	0.0450003	0	0.0504678	0.0374924	0.0168061	0	0.0494793	0.0491722	0.0589702	0.0479626	0.0756236	0.0155346	0.021971	0.0163715	0
SBSN	0	0	0	0	0	0	0	0	0.000717895	0	0	0	0	0.00529844	0	0	0	0	0	0	0	0	0	0	0	0	0	0	0	0	0	0	0	0	0	0	0	0	0	0	0	0	0	0	0	0	0	0
GAPDHS	0	0	0.00146844	0.00909303	0.00588257	0.00277842	0	0.00552084	0.00514943	0.0015424	0.0126357	0.000798072	0.00219323	0	0	0.00144859	0	0.00258371	0.0113021	0	0	0.000613025	0	0.00514539	0	0	0	0	0.0140897	0.00412566	0	0	0	0	0	0.00150817	0	0.0152188	0	0	0.00129597	0	0.0195235	0	0	0.00644037	0.00174428	0
TMEM147	0.0172817	0.00556011	0.0334428	0.0885609	0.0535069	0.0464645	0.0357116	0.0749262	0.0472831	0.0238006	0.0203948	0.00118077	0.0128622	0.0830838	0.0130344	0.071166	0	0.053048	0.0646637	0.0347522	0.0395995	0.012326	0.0196772	0.0314074	0.0487825	0.0285519	0	0.00289287	0.0964857	0.0582634	0.0756957	0.043159	0.043523	0.0265022	0	0.021873	0.0219723	0.0378021	0	0.0243205	0.0367393	0.0195169	0.0238223	0.035818	0.0475687	0.0297897	0.0126979	0
ATP4A	0.0336597	0	0.00284166	0.00510413	0.00375146	0.00260373	0	0.00563671	0.00354317	0.000486779	0	0	0.00421458	0.0180392	0	0.00144859	0	0.00257454	0.00223863	0.00595123	0	0	0	0.00230792	0.0063262	0	0	0	0.0102953	0	0	0.00154435	0.0155862	0.00690289	0	0	0.00577227	0	0	0	0.0040358	0	0.0228493	0	0	0	0.00166548	0
HAUS5	0.00257148	0.0823843	0.0351788	0.0598199	0.0488929	0.0222554	0.0601576	0.0194732	0.0429561	0.0310413	0.0238859	0.00794218	0.0290349	0.0581599	0.0498109	0.0384644	0	0.0480392	0.0256642	0.0503251	0.0500429	0.0368816	0.0327947	0.0432099	0.0266359	0.0572295	0	0.0652538	0.0651578	0.0818228	0.034394	0.037274	0.075326	0.0672488	0	0.0412238	0.0345899	0.0509713	0	0.0309892	0.0583239	0.0491822	0.0739641	0.0727504	0.0614314	0.0225572	0.0356456	0
RBM42	0.0202769	0.0106032	0.0147688	0.0521374	0.0256474	0.0374453	0.0484064	0.0236326	0.0177515	0.0128927	0.0289977	0.0288983	0.0508921	0.0400058	0.0194761	0.0100047	0	0.0310087	0.0447369	0.0202614	0.0132138	0.0199686	0.0261459	0.00657838	0.0439122	0.0288937	0	0.00546804	0.0144607	0.0344338	0.0493924	0.00961011	0.0526195	0.0367309	0.15936	0.0204673	0.00795841	0.0276811	0	0.0207498	0.0216085	0.0202634	0.0113854	0.0308616	0.00590877	0.00979381	0.0105018	0.105515
ETV2	0	0	0.000255291	0.00827867	0	0	0.00169726	0	0	0	0.00271359	0	0	0	0	0	0	0	0.00189423	0.000805462	0	0.000994427	0	0.00352535	0	0	0	0	0	0.00567314	0	0	0	0	0	0	0	0.000914314	0	0	0.000886805	0	0	0	0	0	0	0
COX6B1	0.0759832	0.0822149	0.0924984	0.28223	0.141975	0.166803	0.200429	0.182642	0.107276	0.0499671	0.0892556	0.0256319	0.165565	0.119885	0.100943	0.0935477	0	0.079495	0.143756	0.0849991	0.0945707	0.0521673	0.113748	0.0594198	0.107752	0.0505574	0	0.166289	0.258107	0.143951	0.149142	0.150167	0.149336	0.0991268	0.018975	0.0879422	0.134506	0.074095	0	0.146499	0.0967655	0.0785357	0.19471	0.186318	0.167164	0.0754104	0.0586185	0.133629
UPK1A	0	0.000387937	0.000819778	0.00155085	0.000820057	0	0	0	0.00247072	0	0.0204095	0.00216248	0	0	0	0.00252997	0	0.00286961	0	0.000699327	0	0	0	0	0	0	0	0	0	0	0	0	0.00349963	0.0151866	0	0	0	0	0	0.00184447	0.00365854	0	0	0	0.00282289	0.00213092	0	0.0680503
ZBTB32	0	0.00230926	0.00610502	0.0154302	0.0161374	0.00644536	0	0.0190852	0.00638513	0.00268413	0.00752946	0	0.000834166	0.00570183	0.00454462	0.0132054	0	0.00639697	0.00497594	0.00198488	0	0.0102574	0	0.00298088	0.00167905	0.00368387	0	0	0.0164773	0.0208651	0.00624845	0.0241995	0.00722613	0	0	0.00382769	0.002186	0	0	0.00436254	0.00275991	0.00382714	0.0281336	0.00872133	0.000648962	0	0.0125156	0.0151712
KMT2B	0.115716	0.128195	0.101459	0.101838	0.0873198	0.0974082	0.108257	0.110284	0.0923041	0.0287637	0.0843893	0.105333	0.133989	0.0926784	0.164321	0.109391	0	0.100808	0.0578283	0.101916	0.117437	0.0585059	0.117185	0.0581494	0.106123	0.07868	0	0.0891369	0.120421	0.122512	0.134644	0.124855	0.135347	0.0495343	0.262661	0.0965452	0.0773561	0.062408	0	0.0632964	0.0734629	0.0630637	0.148496	0.102212	0.07538	0.0861242	0.0973007	0.135145
IGFLR1	0.00178342	0	0	0.00683187	0	0.00597334	0	0	0.00313535	0	0.00439702	0.00267398	0.000272612	0	0	0.00855316	0	0	0.00163214	0.00151269	0.00635172	0	0	0	0	0	0	0	0	0	0.000952525	0	0.00340571	0	0	0	0	0	0	0	0	0	0	0	0	0	0	0
AD000671.1	0	0	0	0	0	0	0	0	0	0	0	0	0	0	0	0	0	0	0	0	0	0	0	0	0	0	0	0	0	0	0	0	0	0	0	0	0	0	0	0	0	0	0	0	0	0	0	0
HSPB6	0	0.00617573	0.00363808	0.00604465	0.00548155	0	0	0.0174947	0.00388887	0.0240337	0.00123241	0	0.0153819	0.0142733	0.0030932	0	0	0	0.00494105	0.00248822	0.00411056	0.00230237	0	0.00386434	0.0124673	0.0147938	0	0	0.00898516	0.00911197	0	0	0.000946765	0	0	0	0	0.0179031	0	0	0	0.0340171	0	0.0305673	0.00777221	0.00165927	0	0.0324513
PROSER3	0.0354397	0.013423	0.0412264	0.0368074	0.0332508	0.0309022	0.014353	0.056912	0.0228415	0.0111298	0.0268364	0.0420272	0.0244909	0.0509505	0.0520581	0.0338664	0	0.057323	0.0289563	0.0137006	0.0335945	0.0166804	0.0513665	0.0320635	0.0162513	0.0168132	0	0	0.0401356	0.01686	0.033981	0.0407013	0.0247337	0.0153322	0	0.00906242	0.025063	0.0343839	0	0.0213068	0.018152	0.036981	0.0238889	0.0226416	0.0203359	0.021728	0.0358434	0
ARHGAP33	0.0825458	0.0667099	0.0907392	0.164015	0.154825	0.159178	0.135117	0.104807	0.117218	0.0659411	0.0764407	0.0491124	0.153481	0.101688	0.0851501	0.117421	0	0.0878147	0.106864	0.149957	0.107876	0.0670503	0.0880225	0.0503531	0.103807	0.11045	0	0.259146	0.141813	0.138408	0.144757	0.0925283	0.125903	0.0764006	0.019244	0.0698308	0.0980171	0.120071	0	0.0570885	0.0857422	0.0472778	0.111659	0.078718	0.0906583	0.0592415	0.0630017	0.04533
PRODH2	0	0.00463949	0	0.00176598	0.00444529	0.00353029	0.00317853	0	0	0	0	0.000857365	0.000878726	0.00321013	0	0.00202083	0	0.00301009	0	0	0	0	0	0.00514539	0	0	0	0	0	0.00447995	0	0	0	0	0	0	0	0	0	0	0.00384717	0	0	0	0	0	0	0
NPHS1	0.0202727	0.00287044	0.00324946	0.015401	0.00779766	0.00817395	0	0.0116121	0.00703476	0.0133056	0.00302048	0	0.014999	0.013958	0.0363029	0.014578	0	0.010546	0.0096396	0.0101031	0.0121896	0.0071676	0	0.00652286	0.0042453	0.0164265	0	0	0.013855	0.00412566	0.00855104	0.00934934	0.00644532	0.00756108	0	0.0041961	0.00356179	0	0	0	0.0141087	0.00377109	0.0189224	0	0.00848413	0.0040907	0.00852776	0.454782
KIRREL2	0	0	0.00406075	0.00107379	0	0	0	0.0037535	0	0	0.00115933	0	0	0	0	0	0	0	0.00271739	0	0.00291655	0.00086612	0	0	0	0.00156728	0	0	0	0	0	0	0	0	0	0	0	0	0	0.00102934	0.00119468	0	0	0	0	0	0.00129417	0
APLP1	0.26661	0.228324	0.195212	0.293722	0.21098	0.293112	0.3445	0.325416	0.211824	0.162813	0.166705	0.181287	0.233581	0.189201	0.223551	0.239149	0	0.20583	0.267164	0.188263	0.238056	0.10171	0.261566	0.147175	0.289422	0.20755	0	0.392065	0.300702	0.319109	0.409534	0.251782	0.328329	0.144626	0.38344	0.147569	0.189605	0.324716	0	0.216365	0.177106	0.164385	0.305101	0.389833	0.243728	0.136578	0.109988	0.0465451
NFKBID	0.0253459	0.0162921	0.00808219	0.0252584	0.0230619	0.0239168	0.0330889	0.00459293	0.0208689	0.0111367	0.00447129	0.0162733	0.0314175	0.00918842	0.0112783	0.0434804	0	0.0281426	0.019833	0.0264237	0.0252834	0.0174739	0.0204248	0.00641011	0.0180198	0.00162324	0	0	0.033289	0.0196973	0.0292234	0.035381	0.0230525	0.0114142	0.0550146	0.0112179	0.0205522	0.00664959	0	0	0.0252486	0.0473327	0.0140891	0.0498151	0.0336401	0.0145253	0.0106219	0
HCST	0	0	0.00283436	0	0	0	0	0	0.000867387	0	0	0	0.00156777	0	0	0	0	0	0	0	0	0	0	0	0	0	0	0	0	0	0.00378198	0.00131282	0	0	0	0	0	0	0	0	0	0	0	0	0	0	0	0
TYROBP	0	0.00700463	0	0.00403846	0.00263355	0.00282831	0.00280564	0	0.0021415	0	0	0	0	0	0	0	0	0	0.00484452	0	0	0.005028	0	0	0	0.00156728	0	0	0	0	0	0.00440938	0.00265133	0	0	0	0	0	0	0	0	0	0.00354726	0	0	0	0	0
LRFN3	0.0464289	0.0823346	0.0347667	0.0474362	0.0553793	0.0295012	0.0281132	0.0409085	0.0386241	0.0168035	0.0266406	0.026863	0.0312315	0.0128896	0.0328441	0.029051	0	0.0267435	0.0516848	0.0544239	0.0305034	0.0228015	0.0295813	0.0186147	0.0880224	0.0407692	0	0	0.022865	0.00720359	0.0857731	0.0338016	0.017992	0.0284713	0	0.0341982	0.0218392	0.0472709	0	0.0262529	0.0346191	0.0224336	0.0812718	0.0664027	0.0085307	0.0161748	0.0145161	0
SDHAF1	0.0045794	0.0125595	0.0106119	0.0312673	0.0140517	0.00513277	0.021084	0.0403358	0.0257391	0.00631756	0.0169056	0	0.0133435	0.0180227	0.00724066	0.033812	0	0.0212745	0.0398582	0.0137732	0.0302933	0.00588258	0.00352327	0.0169916	0.0247053	0.0148499	0	0.0487746	0.0166364	0.0122915	0.00232586	0.0195565	0.0115099	0.012923	0	0.0118963	0.00720379	0.00240417	0	0.0190628	0.0077914	0.00654994	0.017243	0.00980836	0.00328967	0.0183497	0.00638533	0.0519765
SYNE4	0	0	0.00356059	0.00282266	0.00306643	0.00717658	0.0137775	0	0.00305151	0	0.00172319	0	0.0032827	0	0	0.0106226	0	0	0.00239587	0.00066988	0.00360145	0.000918948	0	0	0	0.00564497	0	0	0.00502082	0	0	0.000821193	0	0.00157974	0	0.0050656	0	0.00710897	0	0	0	0	0.00726519	0	0	0	0.00451051	0
ALKBH6	0.0546768	0.00954901	0.0287863	0.0502554	0.0545507	0.0659274	0.0174365	0.023626	0.03162	0.0192254	0.0208958	0.0287262	0.0591307	0.042571	0.0561955	0.0523046	0	0.0334213	0.03924	0.0421568	0.0297193	0.0282958	0.0269531	0.0243851	0.0134775	0.0441491	0	0.0433384	0.0469003	0.0386127	0.0289066	0.0392225	0.0572312	0.0198319	0.042081	0.0281449	0.0157153	0.046317	0	0.0509868	0.0276782	0.0865707	0.0832704	0.0249487	0.0257864	0.0208914	0.0214172	0
CLIP3	0.359005	0.267042	0.219848	0.24238	0.198843	0.258323	0.357643	0.26247	0.160612	0.191858	0.25159	0.290286	0.325042	0.144114	0.186693	0.115833	0	0.111384	0.315573	0.152361	0.197682	0.122566	0.324737	0.106868	0.335647	0.389087	0	0.433436	0.244385	0.283481	0.29688	0.189375	0.273792	0.171292	0.118856	0.13366	0.219571	0.298425	0	0.194504	0.145208	0.314269	0.271604	0.280791	0.295912	0.0895549	0.107623	0.203248
THAP8	0.00824724	0.00757001	0.0129029	0.0312585	0.0165099	0.0190804	0.0129116	0.0087304	0.0185475	0.0386802	0.0492804	0.061716	0.00739941	0.0359771	0.0105127	0.0103231	0	0.0218128	0.00922561	0.0174074	0.0180445	0.011918	0.0801035	0.0342734	0.0165097	0.018034	0	0.0140207	0.0267853	0.0275509	0.0171982	0.015359	0.00761348	0.0249487	0	0.0237688	0.00782367	0.00750738	0	0.00354613	0.0304017	0.0218363	0.0214428	0.00297535	0.0443398	0.0248393	0.0253545	0
WDR62	0.0112433	0	0.0163079	0.0226813	0.00561277	0.00952634	0.0148301	0.00680793	0.00672067	0.00235586	0.0151012	0.00253461	0.000645193	0.00156621	0.0212609	0.00802861	0	0.014184	0.000500269	0.000950324	0.0019651	0.00250695	0.033024	0.00230792	0.00466961	0.000360907	0	0	0.00976949	0.00347844	0.00616722	0.00832797	0.012434	0.0172787	0	0.00906628	0.00363858	0.012194	0	0.00719583	0.0254449	0.0140495	0.0100224	0	0	0.00568702	0.00449084	0.0151712
OVOL3	0	0.0163571	0.000406968	0.00801667	0.00386949	0.00489048	0.00218723	0	0.00502671	0	0.000285849	0	0.00296832	0.00457289	0	0.00810976	0	0	0	0	0	0	0	0	0	0	0	0	0.00855204	0.0103884	0	0	0.00315469	0.000327181	0	0.000965385	0	0	0	0	0.00192217	0	0.0130046	0	0	0.00938826	0.00311342	0
POLR2I	0.0470218	0.00233457	0.0217383	0.0458688	0.0564274	0.0285033	0.0345934	0.0140174	0.0228594	0.00232786	0.0116409	0	0.0409567	0.0283118	0.0119503	0.0194916	0	0.0210283	0.0453416	0.0167731	0.0137666	0.00970899	0.0357745	0.00819056	0.0187566	0.0133361	0	0.0393164	0.0691425	0.0264267	0.00790766	0.031358	0.00832314	0.00312995	0	0.000539024	0.00371709	0.0103284	0	0.0115297	0.00826429	0.0326583	0.0232832	0.00594512	0.0198812	0.0087484	0.0339823	0
TBCB	0.0725785	0.0972527	0.0727742	0.0991498	0.0812039	0.099606	0.141425	0.152871	0.0950032	0.059155	0.080368	0.110456	0.212599	0.0982409	0.158568	0.0508717	0	0.0883571	0.144154	0.0776608	0.05992	0.0730584	0.131849	0.0533333	0.105993	0.217977	0	0.124227	0.0995422	0.0947037	0.173513	0.0737828	0.16996	0.0585509	0.11057	0.0514584	0.0661977	0.184494	0	0.0880277	0.0887142	0.146637	0.152971	0.280759	0.138628	0.0621487	0.0451239	0.220495
CAPNS1	0.102033	0.0301846	0.0552639	0.0881228	0.0726893	0.112213	0.0813882	0.121757	0.0741916	0.0415702	0.0589151	0.0192405	0.108091	0.0741294	0.0562432	0.0475556	0	0.0705328	0.0916966	0.0730289	0.0643226	0.0388539	0.0476765	0.0431937	0.112919	0.0993221	0	0.072816	0.0922579	0.0758134	0.167128	0.100324	0.0969625	0.0442212	0.0271658	0.0526382	0.0768548	0.0798779	0	0.0405433	0.0369585	0.106718	0.119173	0.0925134	0.114044	0.0564291	0.0196376	0
COX7A1	0.0505328	0.0238501	0.0233477	0.0812203	0.0330997	0.0553906	0.0356715	0.0554558	0.0226495	0.00768573	0.00878503	0.0287627	0.0380112	0.0384879	0.00126053	0.0256067	0	0.0172614	0.0508619	0.03233	0.0465988	0.0109543	0	0.0212888	0.0548654	0.0549765	0	0.0781488	0.0400167	0.0370284	0.0716829	0.0368278	0.0278245	0.00461042	0	0.0264815	0.0243159	0.0349744	0	0.0236269	0.01633	0.00150959	0.018576	0.0333759	0.0495473	0.0249049	0.0084906	0
ZNF565	0.152795	0.0381777	0.159372	0.269651	0.188205	0.190057	0.166543	0.169908	0.166439	0.135041	0.0838535	0.163858	0.140911	0.219892	0.278982	0.225164	0	0.204644	0.207192	0.171847	0.175063	0.142523	0.141153	0.122891	0.132587	0.141812	0	0.200709	0.228736	0.161072	0.238588	0.190454	0.216623	0.199934	0.223058	0.133772	0.156227	0.161275	0	0.18216	0.162777	0.121289	0.259373	0.104731	0.145642	0.0998294	0.118626	0.157745
ZNF146	0.226159	0.246577	0.116459	0.168243	0.187581	0.142082	0.138949	0.224144	0.120217	0.0995411	0.115234	0.158382	0.174168	0.166437	0.265438	0.195641	0	0.135366	0.139876	0.133738	0.113603	0.109815	0.121335	0.0894281	0.100982	0.209833	0	0.176527	0.167177	0.107699	0.111729	0.166513	0.173058	0.137229	0.222811	0.117668	0.116581	0.122591	0	0.179102	0.150529	0.117631	0.211681	0.0367815	0.184554	0.0758213	0.0728797	0.278425
ZFP14	0.275433	0.177053	0.174483	0.195221	0.239445	0.198142	0.143768	0.1817	0.156498	0.175502	0.136172	0.207215	0.214738	0.241797	0.254437	0.208664	0	0.200322	0.186836	0.19379	0.146351	0.130463	0.260711	0.132992	0.141509	0.23881	0	0.19531	0.236717	0.243842	0.273743	0.235295	0.229207	0.128556	0.330473	0.174664	0.151418	0.203212	0	0.164509	0.175162	0.271021	0.30701	0.12406	0.182098	0.166087	0.108644	0.135414
ZFP82	0.140498	0.23657	0.125014	0.160831	0.136153	0.112183	0.137023	0.101292	0.110248	0.0857196	0.100157	0.0877979	0.185455	0.146654	0.174651	0.114114	0	0.159365	0.13152	0.115059	0.126543	0.0832821	0.192466	0.0675205	0.112313	0.142957	0	0.168369	0.151909	0.143512	0.132066	0.141977	0.126769	0.112484	0.215369	0.16104	0.124195	0.176451	0	0.136661	0.141099	0.113874	0.147002	0.120131	0.087753	0.0696533	0.0791875	0.223641
ZNF566	0.138497	0.147967	0.115678	0.19464	0.183611	0.13851	0.123044	0.118297	0.114069	0.110744	0.115929	0.123776	0.146992	0.167266	0.202514	0.155323	0	0.113686	0.126034	0.165664	0.14645	0.0958183	0.139737	0.113765	0.150916	0.18092	0	0.0916434	0.223553	0.15581	0.163007	0.153031	0.192136	0.113083	0.179627	0.116102	0.100409	0.170964	0	0.143427	0.157568	0.156016	0.177143	0.0927183	0.110998	0.072208	0.0955606	0.177109
ZNF260	0.0274927	0.0562018	0.0282744	0.0667489	0.0614055	0.0423906	0.0611739	0.0410955	0.036568	0.0470167	0.0442268	0.0324904	0.0330405	0.0437003	0.0306013	0.110947	0	0.0447734	0.0623765	0.0290267	0.0542392	0.0408731	0.00957557	0.0378515	0.0151179	0.0243688	0	0.0274452	0.0382881	0.0389507	0.0872365	0.0879168	0.0547635	0.0492327	0.0208138	0.0576235	0.0357519	0.0151529	0	0.06	0.0571681	0.0397812	0.0620726	0.0746249	0.0488661	0.0401426	0.016443	0.100323
ZNF529	0.206978	0.149072	0.176411	0.293015	0.280456	0.22328	0.176704	0.232614	0.165285	0.117404	0.139927	0.24371	0.20754	0.209356	0.193607	0.243275	0	0.211416	0.201972	0.214061	0.188883	0.117381	0.135903	0.167827	0.236601	0.244521	0	0.240457	0.287823	0.276721	0.228567	0.207709	0.205381	0.157808	0.14424	0.182876	0.149658	0.203497	0	0.182326	0.180777	0.154805	0.272319	0.20508	0.191371	0.13996	0.118785	0.118572
ZNF382	0.211617	0.155169	0.130161	0.176104	0.160581	0.149232	0.176646	0.259817	0.134498	0.115308	0.110718	0.150224	0.154901	0.14032	0.209828	0.159927	0	0.184192	0.159177	0.144408	0.163972	0.108364	0.171329	0.122979	0.155536	0.223916	0	0.195921	0.200973	0.203137	0.156002	0.204697	0.168968	0.135942	0.25396	0.128866	0.146762	0.116192	0	0.145704	0.13035	0.177892	0.304046	0.16261	0.108999	0.0995315	0.100539	0.122142
ZNF461	0.103089	0.0447716	0.0824008	0.0746503	0.123189	0.0955396	0.0726894	0.145406	0.0692938	0.0444638	0.0917945	0.028095	0.045313	0.11402	0.133987	0.0857914	0	0.0732352	0.0635568	0.0969642	0.0945039	0.0527905	0.079289	0.0727162	0.0534806	0.0309882	0	0.116344	0.0764921	0.0811372	0.045623	0.103801	0.0781081	0.0698494	0.090595	0.077317	0.0473321	0.089354	0	0.074668	0.0749314	0.114817	0.111091	0.0579741	0.0236222	0.0544281	0.0413179	0.15294
ZNF567	0.0815076	0.0403047	0.0653449	0.084336	0.0871036	0.0532562	0.0895894	0.0877052	0.0802954	0.0440362	0.0417119	0.0721205	0.0559327	0.10714	0.105468	0.0909332	0	0.0699236	0.06938	0.0726587	0.0708838	0.0363628	0.0639545	0.0779189	0.0471905	0.0603862	0	0.0792885	0.0598863	0.0627688	0.0729897	0.0840645	0.0764667	0.053588	0.0702404	0.0704461	0.0576279	0.0641913	0	0.0399991	0.0726917	0.0585055	0.0541265	0.0373804	0.0192966	0.062503	0.0506198	0.0131726
ZNF850	0.00923899	0.00484362	0.0161197	0.0400009	0.0276789	0.00955125	0.00742469	0.0057275	0.0214142	0.00342175	0.00535174	0.0372496	0.0103715	0.0105792	0.0151282	0.030572	0	0.028204	0.0243196	0.0160385	0.0163165	0.00968524	0.0069006	0.0171819	0	0.00148072	0	0.0327259	0.0270778	0.0222172	0.032084	0.0263374	0.0282475	0.0276777	0	0.00991859	0.00458976	0.00616669	0	0.0109127	0.00363193	0.0468848	0.023823	0	0.00460762	0.00488147	0.00454779	0
ZNF790	0.0707658	0.0833711	0.0815934	0.156592	0.0997319	0.0529795	0.107892	0.0899629	0.102672	0.0700753	0.0488397	0.0428238	0.0533602	0.147017	0.103688	0.138257	0	0.119098	0.0871042	0.0631052	0.125147	0.0836801	0.180324	0.113432	0.0464906	0.0763518	0	0.0914277	0.144556	0.0817485	0.0947068	0.129791	0.0754799	0.103387	0.118231	0.0632649	0.0842535	0.133924	0	0.0950511	0.132578	0.137871	0.0805631	0.0848741	0.0769512	0.0814596	0.0812017	0.189405
ZNF345	0.268531	0.239009	0.13776	0.1632	0.131282	0.147371	0.131354	0.108002	0.111107	0.0972307	0.125704	0.224266	0.163021	0.150048	0.139608	0.100845	0	0.142515	0.110974	0.109251	0.132246	0.0905009	0.136144	0.113013	0.158323	0.138761	0	0.207529	0.191625	0.16479	0.286778	0.177147	0.237314	0.129527	0.362918	0.145959	0.15775	0.201526	0	0.199048	0.115458	0.266348	0.241204	0.123505	0.203362	0.124897	0.148283	0.0977671
ZNF829	0.062175	0.0395029	0.0390617	0.0373009	0.0351701	0.0288761	0.0214699	0.0551346	0.0223525	0.0160138	0.0559097	0.0772481	0.0328512	0.0136882	0.0225658	0.0353959	0	0.0183889	0.0192547	0.0200164	0.0269996	0.0358447	0.0479774	0.0171725	0.00987759	0.0367623	0	0.00541693	0.0368523	0.0499031	0.0158272	0.0329337	0.053082	0.0288085	0.0551086	0.0277196	0.0300402	0.0186863	0	0.0311982	0.0249669	0.0353104	0.0258959	0.0158248	0.0404692	0.0211437	0.0126815	0.0751888
ZNF568	0.154588	0.187037	0.119996	0.1751	0.178825	0.148723	0.137253	0.238145	0.114427	0.101078	0.12509	0.171278	0.155637	0.126717	0.127771	0.134787	0	0.136601	0.0976349	0.128544	0.120021	0.0833838	0.192391	0.118228	0.104482	0.1534	0	0.296081	0.171415	0.161587	0.243713	0.208963	0.202481	0.165183	0.172184	0.154044	0.165173	0.127725	0	0.218131	0.131993	0.129881	0.186296	0.19754	0.163552	0.0896154	0.0843446	0.115803
ZNF420	0.233359	0.166803	0.125304	0.178849	0.170994	0.134946	0.114774	0.135375	0.134052	0.098445	0.145014	0.107201	0.145137	0.175464	0.166399	0.133	0	0.171191	0.113585	0.114148	0.126	0.121303	0.0829003	0.115059	0.128539	0.0882756	0	0.313243	0.188632	0.183279	0.277198	0.171432	0.201341	0.13029	0.111504	0.122105	0.10705	0.154178	0	0.247555	0.173517	0.261501	0.271841	0.209336	0.169346	0.0768526	0.150946	0.187392
AC012309.1	0.00699449	0.0155518	0.0166005	0.0511098	0.0329215	0.0107389	0.00869608	0.0201881	0.0165591	0.0167245	0.00471089	0.0418167	0.0162509	0.0175646	0.000527949	0.0211781	0	0.0115464	0.0141191	0.0106893	0.0155549	0.0169061	0.0111793	0.0123705	0.00723741	0.0209834	0	0.0225477	0.0322848	0.0642511	0.0130657	0.0354465	0.0213581	0.017296	0.00192812	0.0201922	0.0140038	0.0131755	0	0.0163112	0.0183864	0.0152061	0.0170958	0.0105609	0.00542968	0.0184563	0.00892828	0.0998514
ZNF585B	0.0116527	0.00487638	0.00586822	0.0144204	0.0148317	0.0059632	0.0167399	0.014891	0.011052	0.0117018	0.00345528	0.00488904	0.0188653	0.0135707	0.00696542	0.0213529	0	0.0285234	0.00621322	0.0127224	0.0134194	0.00773312	0.00897864	0.00429264	0	0	0	0	0.00697291	0.0122785	0	0.0179578	0.00295994	0.00717143	0	0.006707	0.0107356	0.00279529	0	0.00708545	0.0162904	0.0169318	0.0213231	0	0.00658383	0	0.00355718	0
ZNF383	0.0663556	0.0789554	0.0630109	0.0705463	0.0598223	0.0610476	0.0372773	0.0626043	0.0647751	0.0491697	0.0857932	0.0143004	0.0311188	0.0678027	0.0376806	0.0854951	0	0.0549925	0.0319746	0.0846588	0.0644062	0.0645956	0.0211664	0.0349615	0.0504456	0.0855379	0	0.19027	0.0685462	0.0611888	0.0990679	0.135187	0.0910539	0.0408664	0.0172245	0.049021	0.0678822	0.0389708	0	0.0673569	0.0448279	0.0965013	0.0764009	0.0417591	0.0325959	0.0374602	0.0586291	0.0151712
ZNF527	0.0532606	0.0267849	0.0359266	0.0148648	0.0337995	0.0720157	0.0602795	0.0245869	0.0251514	0.0156573	0.0560556	0.0459569	0.0495239	0.020741	0.0144926	0.0369162	0	0.0482403	0.0391954	0.0519009	0.0210693	0.0414354	0.0352842	0.0292726	0.0526647	0.0783771	0	0.0357145	0.0270542	0.0355986	0.0693796	0.0275855	0.0364849	0.023621	0	0.0272929	0.0340632	0.0423261	0	0.0506408	0.0264241	0.0230324	0.0452719	0.00950008	0.0297187	0.018894	0.0289497	0.0994952
ZNF569	0.152845	0.128594	0.0993911	0.114792	0.116421	0.121334	0.121452	0.161013	0.087925	0.100269	0.11315	0.107395	0.0792425	0.132658	0.129435	0.108985	0	0.119258	0.110938	0.0935087	0.106178	0.0796545	0.111298	0.102778	0.10605	0.134831	0	0.213434	0.170689	0.094008	0.143708	0.134517	0.14199	0.0809591	0.0629807	0.140152	0.0739716	0.115999	0	0.181398	0.0866842	0.155967	0.109698	0.106854	0.10371	0.0677006	0.0805275	0.146487
ZNF570	0.0281561	0.0147898	0.0503836	0.0420932	0.0404742	0.0414467	0.0486569	0.0656724	0.0391553	0.0436225	0.0288383	0.0839678	0.0393502	0.0331144	0.0603251	0.0446326	0	0.0379432	0.0330265	0.0464944	0.0436937	0.0534238	0.0336959	0.024292	0.0376182	0.0228596	0	0.0241134	0.0362948	0.0300425	0.0811824	0.0173618	0.048505	0.0640153	0.0432136	0.0313784	0.0422104	0.0160722	0	0.030836	0.0345827	0.0528942	0.0344617	0.0305142	0.0402157	0.0273466	0.0179205	0
ZNF793	0.111559	0.162044	0.130718	0.152062	0.147907	0.128599	0.118562	0.182904	0.101079	0.0826912	0.110289	0.111285	0.136167	0.124308	0.125168	0.147893	0	0.123992	0.128003	0.132241	0.112642	0.0553586	0.117473	0.0879421	0.136369	0.115952	0	0.185446	0.140426	0.138557	0.085199	0.137981	0.154992	0.104792	0.0170247	0.110054	0.117719	0.109798	0	0.117409	0.116814	0.166298	0.169669	0.0939556	0.136646	0.0819384	0.0732447	0.0248097
ZNF540	0.260872	0.210822	0.180579	0.279942	0.217159	0.207769	0.156872	0.209448	0.164248	0.126331	0.139797	0.199432	0.209213	0.189281	0.222086	0.224135	0	0.230148	0.184509	0.247295	0.171614	0.0976871	0.27312	0.130375	0.186136	0.211381	0	0.196225	0.326938	0.218199	0.126343	0.213354	0.221331	0.151626	0.24769	0.197376	0.158382	0.127334	0	0.249877	0.196921	0.328156	0.329883	0.236318	0.136607	0.143562	0.103348	0.0248097
ZNF571	0.0712418	0.129505	0.0847323	0.077116	0.120505	0.0364257	0.0851179	0.0977744	0.0555268	0.0287145	0.0468947	0.0247204	0.0516447	0.0591073	0.0333813	0.0540746	0	0.0622443	0.065783	0.074962	0.0661239	0.056857	0.043214	0.057758	0.0657703	0.0644918	0	0.19326	0.0770238	0.109767	0.0413861	0.0433689	0.0957219	0.0810734	0.0938278	0.0854009	0.0479498	0.0463699	0	0.0536552	0.0532677	0.0354806	0.0695841	0.0219969	0.0461998	0.0391398	0.0356655	0.105159
ZFP30	0.365849	0.157686	0.143683	0.189453	0.165897	0.171288	0.131049	0.156318	0.125844	0.150494	0.163598	0.194787	0.195233	0.179474	0.15225	0.168849	0	0.175251	0.155134	0.160631	0.165756	0.101586	0.150722	0.102036	0.169107	0.207722	0	0.130087	0.215716	0.214383	0.19985	0.177018	0.13375	0.126779	0.167827	0.154817	0.108595	0.112008	0	0.225741	0.102052	0.189293	0.221841	0.172716	0.1562	0.0961065	0.0839085	0.208916
AC093227.2	0.0298067	0.0111535	0.0197315	0.0144712	0.0254156	0.0105978	0.0377274	0.0244346	0.0112633	0.00076514	0.019997	0.0101714	0.0171306	0.0241701	0.0162929	0.0477719	0	0.0204109	0.0161949	0.0111399	0.0134422	0.0125015	0.0037898	0.0114144	0.0111915	0.0271768	0	0.112977	0.0518416	0.00361236	0.0562561	0.0630008	0.00880452	0.0122122	0	0.0213657	0.0362794	0.0214991	0	0.0156905	0.0306166	0.028706	0.0391049	0	0.0135341	0.0107234	0.016301	0.0131726
ZNF607	0	0	0.000364289	0.0010033	0.00252537	0	0	0.0208103	0.000842219	0	0	0	0.0129676	0.00238175	0	0	0	0.000259611	0.000715164	0	0.000947495	0.00360246	0	0.00151918	0	0	0	0	0	0	0	0.00269007	0	0	0	0	0.00140684	0.00111203	0	0.00251171	0	0	0	0	0	0	0	0
ZNF573	0.195525	0.1989	0.153724	0.187088	0.17101	0.181916	0.109307	0.188612	0.120182	0.132216	0.0971712	0.15845	0.208379	0.159642	0.157499	0.217055	0	0.150385	0.159327	0.142013	0.140879	0.0879242	0.162757	0.141287	0.105448	0.0694338	0	0.113974	0.127717	0.151642	0.0867307	0.174112	0.193898	0.129085	0.175944	0.13568	0.113978	0.0948257	0	0.127322	0.16245	0.111993	0.232316	0.228906	0.194319	0.0969706	0.115553	0.155106
WDR87	0.00133104	0.00952312	0.00420764	0.00768514	0.00386766	0	0.0111324	0	0.00488657	0.00146656	0.00280363	0.000700197	0	0.00387224	0.000527949	0.00859265	0	0.0035658	0.0022231	0.00359068	0.00469387	0.00548298	0	0.0140855	0	0	0	0	0.00207121	0	0.00844249	0.00190731	0	0	0	0.00161837	0	0.0214433	0	0	0	0.00117446	0.00508903	0	0.0024002	0.00459092	0.00188861	0
SIPA1L3	0.44493	0.456765	0.290918	0.41065	0.379419	0.401885	0.313381	0.397721	0.230996	0.285627	0.22171	0.530642	0.481075	0.282898	0.542705	0.340408	0	0.343183	0.27724	0.372362	0.306254	0.176291	0.487311	0.190668	0.297017	0.41107	0	0.527546	0.421517	0.415778	0.463382	0.29468	0.461799	0.270608	0.500509	0.363062	0.286479	0.365214	0	0.390465	0.308846	0.580821	0.465911	0.380476	0.401679	0.253217	0.194937	0.38026
DPF1	0.100266	0.124259	0.11126	0.128377	0.146334	0.120652	0.178041	0.165375	0.13045	0.0958127	0.0546925	0.135105	0.0942764	0.159354	0.117825	0.121342	0	0.101819	0.109864	0.120723	0.117073	0.0685287	0.163958	0.0910173	0.0963969	0.10696	0	0.0587525	0.147107	0.0649888	0.175231	0.162507	0.106878	0.122387	0.00654414	0.129485	0.138357	0.134059	0	0.091803	0.122424	0.135076	0.141733	0.236118	0.15938	0.0993544	0.0981431	0.24287
SPINT2	0.0146855	0.0120817	0.0375567	0.0439657	0.0396277	0.0250125	0.0386893	0.0293272	0.0331791	0.0144528	0.0260276	0.027897	0.0457397	0.0453678	0.0201663	0.0431494	0	0.0935978	0.0145315	0.0509094	0.0196883	0.0256995	0.0237751	0.0268519	0.0104295	0.0197213	0	0.0419284	0.0201597	0.0530968	0.0394862	0.0486601	0.0395135	0.0346498	0	0.0416388	0.0249317	0.0493413	0	0.0608271	0.0680216	0.0517709	0.0216022	0.0499243	0.000648962	0.0078916	0.0295905	0
PPP1R14A	0.012402	0.0729681	0.00910836	0.0345209	0.0227264	0.0195228	0.00458897	0.0260669	0.0125943	0.00964965	0.00942118	0	0.00599629	0.00406373	0	0.00145491	0	0.00313948	0.00380346	0.0124533	0.0080061	0.00643371	0.0342926	0.0134181	0.00283366	0.039182	0	0.0244758	0.0261418	0.0254815	0.0417217	0.0138798	0.0130369	0.0107632	0	0.00648461	0.0036129	0.0145736	0	0.00841038	0.00721188	0.00288306	0	0	0	0.00756126	0.0142203	0
AC011479.1	0	0.0275463	0.0108622	0.01246	0.0110366	0.00735159	0.0341978	0.012464	0.00764001	0.0348505	0.0028835	0.0750717	0.0231988	0.0166534	0.00488842	0.0157104	0	0.00237211	0.0041902	0.0115316	0.0057328	0.00857632	0.0168963	0.00462713	0.0147908	0	0	0.0158419	0.00199904	0.0186959	0.0333763	0.00970631	0.0200647	0.00412642	0	0.0126863	0.00728139	0.00592843	0	0.0203042	0.00694004	0.00486398	0.00959659	0.0445416	0.00658807	0.0187758	0.0315976	0.278457
C19orf33	0	0	0	0	0	0	0	0	0	0	0	0	0	0	0	0	0	0	0	0.00066988	0	0	0	0	0	0.00300986	0	0	0	0	0	0	0	0	0	0	0	0	0	0	0	0	0	0	0	0	0	0
YIF1B	0.0589331	0.0650477	0.0394156	0.071699	0.0829892	0.0915127	0.0808702	0.0736626	0.0478613	0.0130552	0.0170938	0.0443654	0.0516486	0.0440497	0.0814267	0.0960764	0	0.0429814	0.0568586	0.0645362	0.0549492	0.00822225	0.095091	0.0396905	0.0484855	0.00738144	0	0.136165	0.0713166	0.0640585	0.0788842	0.0569597	0.0574422	0.0365794	0.0689624	0.0316017	0.0498871	0.0369725	0	0.0586925	0.0439494	0.0158889	0.0827953	0.0280384	0.089072	0.0498979	0.0269219	0.0523936
KCNK6	0.0260673	0.0586794	0.0393764	0.0343675	0.0228094	0.0232614	0.0163324	0.0300246	0.0360939	0.0183453	0.0418544	0.0358315	0.0565814	0.0312389	0.0586306	0.0426283	0	0.0528441	0.0322498	0.0468884	0.00648725	0.0326025	0.0695411	0.0177256	0.0189261	0.0424943	0	0.138919	0.0170402	0.0385915	0.053395	0.0257803	0.0385035	0.0112526	0.0959378	0.0363444	0.046055	0.0184386	0	0.0316205	0.0761642	0.0424162	0.01888	0.0526107	0.00516326	0.0556716	0.0427503	0.315157
CATSPERG	0.0498302	0.0809523	0.0240601	0.0184011	0.033165	0.0330886	0.0504371	0.0428017	0.0322567	0.0154773	0.0156401	0.0359128	0.0429512	0.0340457	0.0460287	0.00954776	0	0.0397661	0.0255593	0.068478	0.0339681	0.0120402	0.0606675	0.0277845	0.00224859	0.0197048	0	0.0937034	0.0260116	0.0918681	0.0223805	0.0091418	0.0473249	0.0131865	0.160628	0.0268914	0.0284424	0.0317115	0	0.0518039	0.0253211	0.0671022	0.0515561	0.0707288	0.00867749	0.00943092	0.0296427	0.0324513
PSMD8	0.037365	0.104851	0.082677	0.140967	0.119688	0.0746348	0.145717	0.126948	0.112253	0.0361473	0.0781724	0.0677625	0.0824514	0.146207	0.0767432	0.071737	0	0.0919287	0.111018	0.0815566	0.147718	0.061347	0.115618	0.0673812	0.0395078	0.109465	0	0.0260116	0.114462	0.0944836	0.0546127	0.127027	0.119682	0.101286	0.00192812	0.0475995	0.072472	0.0812443	0	0.0869978	0.124964	0.0590539	0.121279	0.147179	0.11709	0.0924297	0.0493011	0.168816
GGN	0	0.00187166	0.00140253	0.00168361	0	0	0	0	0.00237653	0	0.000518607	0	0.00154833	0	0	0	0	0	0	0	0.008525	0.000261563	0	0.00440763	0	0.00103229	0	0	0	0	0	0.00295979	0	0	0	0	0	0	0	0	0	0	0	0	0	0	0.000956817	0
SPRED3	0.015212	0.0270932	0.0189711	0.0851753	0.0441285	0.019885	0.022417	0.0232383	0.0667965	0.0227465	0.0186772	0.021755	0.045754	0.0450112	0.0235624	0.0846205	0	0.0189665	0.0231577	0.0300733	0.0417371	0.0222499	0.0163018	0.0412594	0.0302151	0.0105658	0	0.0548933	0.0518216	0.0199547	0.0211068	0.0454549	0.0330404	0.00824391	0.00192812	0.0648386	0.00416459	0.0410119	0	0.0194634	0.0749171	0.0274832	0.015641	0.0160394	0.0158603	0.0310591	0.0493412	0.0131726
FAM98C	0.0401048	0.0934749	0.0443686	0.085332	0.0908758	0.0326614	0.0213341	0.0496863	0.0580644	0.036988	0.0393553	0.0897288	0.0765228	0.0546069	0.0719023	0.0834706	0	0.0516431	0.0567687	0.0900727	0.0292244	0.0233861	0.0913823	0.0300514	0.0431621	0.07599	0	0.0597127	0.0458885	0.0398445	0.0710182	0.0454825	0.0387934	0.0336588	0	0.0427856	0.0588791	0.0363646	0	0.0367047	0.0719218	0.0405066	0.0824262	0.0822277	0.0559585	0.0464917	0.034873	0.0680503
RASGRP4	0	0	0.00388261	0.00769104	0.00526105	0.000832928	0	0	0.00444448	0	0	0	0	0.00587101	0	0.0126922	0	0.0127002	0.00202055	0	0.00368828	0.00662343	0	0	0	0	0	0.00318121	0.00490434	0	0	0.0147541	0.00257321	0.00160099	0	0.000193238	0.00156817	0	0	0.00928066	0.0115372	0.00215318	0	0	0	0.00917061	0	0
RYR1	0.126703	0.10475	0.0597682	0.076562	0.0510895	0.082063	0.115076	0.141367	0.0429986	0.0575929	0.0489474	0.0382853	0.103223	0.0950706	0.126697	0.0661363	0	0.0465807	0.0343368	0.0755973	0.0515612	0.0368328	0.0299081	0.0540364	0.0245497	0.0518617	0	0.283071	0.129308	0.0957802	0.173215	0.110959	0.136938	0.0463661	0.0379932	0.0562452	0.0457985	0.0377967	0	0.0934312	0.0577014	0.095162	0.114396	0.112173	0.0441215	0.0560684	0.0599655	0.210162
MAP4K1	0.000513088	0	0.00697412	0.00518369	0.0189165	0.0149416	0.0698646	0.0127677	0.0180874	0.0154099	0.00880407	0.000576075	0.0167741	0.0161207	0	0.00513258	0	0.00941958	0.0241484	0.0228678	0.0101579	0.00723238	0	0.00943551	0.0109728	0.00293806	0	0	0.0051033	0.000660003	0	0.0127516	0.00054715	0.00531814	0	0.00636574	0.0151839	0.0104408	0	0	0.00191032	0.00463093	0.0464636	0	0.0131882	0.0023426	0.00441723	0
EIF3K	0.165241	0.18093	0.118416	0.232357	0.188919	0.144372	0.13322	0.170117	0.135845	0.123992	0.0944568	0.183559	0.146351	0.139209	0.214364	0.200281	0	0.145867	0.11416	0.10874	0.12005	0.0840375	0.188185	0.0989358	0.0973333	0.0987198	0	0.256131	0.141734	0.146481	0.222142	0.138106	0.197114	0.0856041	0.169263	0.148067	0.156748	0.0976825	0	0.155698	0.144689	0.183312	0.163987	0.102005	0.108793	0.064242	0.131134	0.225821
ACTN4	0.220576	0.1779	0.15185	0.211848	0.171315	0.152231	0.187517	0.205705	0.15178	0.145985	0.122083	0.108212	0.16559	0.163143	0.267369	0.140112	0	0.160022	0.133833	0.174907	0.151584	0.101562	0.221183	0.0879283	0.172975	0.225602	0	0.363218	0.167602	0.210909	0.319107	0.175957	0.253732	0.16292	0.177437	0.176544	0.12489	0.228201	0	0.198492	0.14926	0.180586	0.194707	0.327236	0.193736	0.0899751	0.114952	0.209335
CAPN12	0.0188502	0.0210369	0.00185375	0.00625009	0.00704813	0.0040206	0.00228378	0.00975193	0.00496813	0.000605504	0.00157883	0.000857365	0.00213963	0.0154135	0.00186343	0.0139837	0	0.0139528	0.00404248	0.0129932	0.0121845	0.00203516	0.00610427	0.00347587	0	0.000360907	0	0	0.0271357	0.00632	0.03475	0.00938403	0.002115	0.00479626	0	0.00605622	0.00352035	0.0200107	0	0	0.00574429	0	0.0146926	0	0.00106762	0.00459092	0.0165958	0
LGALS4	0	0.000771374	0.00380134	0.00385984	0.00142203	0.00381529	0.0114373	0.0116614	0.00486734	0.00192328	0.0067455	0.00283192	0.00324826	0.00194157	0.00143203	0	0	0.00440096	0.00115383	0	0.00328315	0	0.00490165	0.00164623	0	0	0	0	0.0113197	0.00529416	0	0	0.00170662	0	0	0.000973601	0	0	0	0.00134097	0.00261035	0.0158226	0.000707955	0	0.00792327	0	0.00183504	0
ECH1	0.0765425	0.0196439	0.0428308	0.0647724	0.0680987	0.0199072	0.0698915	0.0553366	0.0377631	0.0205136	0.0309031	0.0157798	0.0515412	0.0618843	0.0376978	0.0423621	0	0.0384558	0.0624012	0.0291571	0.0214248	0.0368076	0.00914701	0.0197894	0.0699046	0.033086	0	0.00546804	0.0635464	0.0305303	0.0390226	0.0443243	0.0480058	0.0210588	0.00593584	0.0141262	0.0418583	0.0302866	0	0.0406211	0.0498915	0.059772	0.0511885	0.0827534	0.0533591	0.0332547	0.0109851	0
AC008982.1	0	0.000387937	0.000580902	0	0.00682065	0	0.00230043	0	0.000138969	0.0014183	0.0014469	0.00356493	0	0	0	0	0	0.00193286	0	0.00320781	0	0.00495261	0.00657567	0	0	0	0	0	0	0	0	0	0	0	0	0	0.0041688	0	0	0.00708233	0	0	0.00508777	0	0	0	0.00174747	0
HNRNPL	0.303149	0.515755	0.147985	0.140143	0.110445	0.153965	0.128712	0.309032	0.150519	0.131623	0.160836	0.193303	0.449963	0.220887	0.473523	0.193144	0	0.197879	0.128208	0.214207	0.13251	0.0879905	0.223688	0.10159	0.176194	0.23998	0	0.303676	0.116828	0.243797	0.235937	0.208708	0.318811	0.139056	0.13251	0.203546	0.152745	0.27731	0	0.230242	0.157269	0.239478	0.208155	0.266424	0.0700196	0.0925854	0.134906	0.165899
RINL	0.00499303	0.00742086	0.00451888	0.0175935	0.0138254	0.0147525	0.00657848	0.0126589	0.00870361	0.00151288	0.00937801	0.0124709	0.0090812	0.0103315	0.0237815	0.0112051	0	0.0208799	0.017763	0.00442306	0.010439	0.0196507	0	0.00279782	0.00283366	0.000322122	0	0	0.00131673	0	0.00556587	0.0070512	0.0113991	0.00708065	0	0.000493279	0.00742285	0.000744912	0	0.0215064	0.00706802	0	0.00432281	0	0	0.00435499	0.0110435	0
SIRT2	0.127051	0.135126	0.12897	0.203777	0.197345	0.163758	0.174383	0.20599	0.15689	0.0811319	0.112682	0.190351	0.186148	0.185798	0.275071	0.204855	0	0.173589	0.172013	0.131058	0.150691	0.127852	0.161972	0.114875	0.13015	0.0992486	0	0.0957839	0.200339	0.236825	0.312791	0.159672	0.173795	0.1541	0.163165	0.142157	0.129469	0.151506	0	0.201566	0.141422	0.218617	0.206882	0.158354	0.142848	0.0901537	0.138813	0.0746092
NFKBIB	0.0182252	0.000396025	0.016089	0.0319517	0.0326391	0.0220933	0.0133149	0.0191748	0.0322193	0.00410967	0.0121348	0.00463067	0.0178048	0.0589511	0.0131876	0.0384446	0	0.0278566	0.0420145	0.0203691	0.0380024	0.0181715	0.0129147	0.0123866	0.0101082	0.0096545	0	0.0158419	0.0489804	0.00648184	0.0174277	0.0276379	0.00658542	0.0269808	0	0.00760569	0.00854422	0.023309	0	0.0300218	0.0285491	0.0112145	0.0177026	0.061631	0.0292884	0.00533129	0.012501	0.0523936
CCER2	0.0245265	0.0168051	0.021115	0.039413	0.0328026	0.0303941	0.0119396	0.0558095	0.0189848	0.0227329	0.0223836	0.0158527	0.036888	0.0345761	0.0620521	0.0141507	0	0.0194975	0.0125231	0.0180557	0.0333919	0.0134813	0.00635321	0.0245668	0.00161938	0.0696954	0	0.0715175	0.043996	0.0188894	0.0143524	0.0257202	0.0431665	0.0193564	0	0.0469194	0.0203544	0.0283153	0	0.0223023	0.0190971	0.0628805	0.031454	0.0113523	0.00477136	0.0599879	0.0177358	0
SARS2	0	0.0369771	0.0219389	0.0115929	0.0321801	0.016395	0.0101584	0.0152628	0.0146718	0.0124517	0.0102426	0.000400422	0.040116	0.0255899	0.0235944	0.00949701	0	0.0149959	0.0120478	0.0133773	0.0146451	0.00546282	0.00134369	0.00124015	0.0444995	0.058631	0	0	0.0178172	0.0408729	0.00173045	0.0116185	0.0482553	0.00836505	0	0.00428495	0.021475	0.00820714	0	0.013923	0.0105869	0.000746007	0	0.0325117	0.00256992	0	0.00453745	0
AC011455.2	0.00492377	0.00580727	0.00396932	0.00329581	0.00328434	0.00340604	0.00248509	0.0226722	0.0058106	0.000829096	0.00429221	0.00659481	0	0.00514668	0.00253308	0	0	0.000802994	0.00509967	0.0153699	0	0	0	0.00119615	0.0144224	0.0253464	0	0.0136837	0	0	0	0.000994748	0.00223281	0.0072099	0	0.00477359	0.00945648	0	0	0.00572312	0	0.00211693	0.0192212	0.0205899	0.00240803	0.00963053	0.00169573	0
MRPS12	0.0222096	0.00324594	0.0142979	0.0226982	0.0149353	0.0320827	0.0307302	0.0199108	0.0234104	0.00853045	0.0135643	0.0060084	0.0199281	0.0341391	0.0382307	0.0320499	0	0.00927093	0.0299823	0.0102705	0.00788096	0.0156683	0.00796409	0.0141212	0.0135151	0.0170623	0	0.0409928	0.0214521	0.0203044	0.0371705	0.0499412	0.0171958	0.00834127	0	0.00717256	0.0159994	0.0158094	0	0.04269	0.020226	0.0270984	0.0180279	0.0318781	0.00799228	0.00575914	0.0101228	0
FBXO17	0.168231	0.140244	0.138277	0.149297	0.133322	0.0856867	0.0692478	0.145529	0.113989	0.182099	0.0908161	0.310124	0.222571	0.149815	0.384141	0.136968	0	0.15314	0.105196	0.206218	0.127194	0.0743426	0.14597	0.0919303	0.139173	0.165313	0	0.160451	0.124118	0.188233	0.17761	0.11962	0.287361	0.141481	0.292382	0.159791	0.151618	0.178043	0	0.111049	0.172979	0.165559	0.185597	0.271986	0.236051	0.0445856	0.0970159	0.130292
FBXO27	0.21135	0.187753	0.147898	0.160227	0.115504	0.162963	0.091239	0.154653	0.0888744	0.107255	0.0718379	0.235211	0.216426	0.147565	0.317749	0.11761	0	0.145057	0.110005	0.126466	0.137676	0.0698931	0.15721	0.102268	0.124547	0.19698	0	0.088867	0.148687	0.146194	0.207694	0.107876	0.182883	0.0860064	0.132261	0.155854	0.105451	0.115367	0	0.10737	0.125908	0.131234	0.142558	0.0744241	0.152254	0.0555918	0.0928576	0.130751
ACP7	0.00291777	0	0.00160012	0.00963263	0.000913324	0.00494819	0	0.00362067	0.00148018	0.00145768	0.000319399	0	0	0.0025704	0.000765572	0	0	0.00127062	0.00363678	0	0	0	0	0.00435375	0.00611861	0.017561	0	0	0.00681659	0.00251595	0	0	0.013692	0.00518031	0	0	0.00297526	0	0	0.0112685	0	0	0.0102832	0	0	0	0.00303552	0
PAK4	0.04577	0.0702342	0.0434893	0.0911718	0.0525812	0.0715929	0.050873	0.0513859	0.0438318	0.0196706	0.0316971	0.0126827	0.0351181	0.065661	0.0613173	0.045415	0	0.0593774	0.0389306	0.0694597	0.0504756	0.0343035	0.0405607	0.0428574	0.0634083	0.0282988	0	0.0373981	0.0900335	0.0485245	0.0354075	0.0567683	0.0620795	0.0634517	0	0.0473754	0.0309692	0.0563378	0	0.040514	0.0397737	0.0226252	0.0584202	0.0670148	0.0415552	0.00899868	0.0417924	0
NCCRP1	0	0	0	0	0	0	0	0	0	0	0	0	0	0	0	0	0	0	0	0	0	0	0	0	0	0	0	0	0	0	0	0	0	0	0	0	0	0	0	0	0	0	0	0	0	0	0	0
IFNL3	0	0	0	0	0	0	0	0	0	0	0	0	0	0	0	0	0	0	0	0	0	0	0	0	0	0	0	0	0	0	0	0	0	0	0	0	0	0	0	0	0	0	0	0	0	0	0	0
LRFN1	0.0459299	0.0420609	0.0442197	0.0623349	0.043015	0.0685585	0.0496	0.0429032	0.0494958	0.039107	0.0322962	0.00644005	0.094434	0.0496564	0.0441106	0.0581654	0	0.0744068	0.0599747	0.0486222	0.0563548	0.0871305	0.0241845	0.018401	0.0321092	0.048805	0	0.0585449	0.0772563	0.0365838	0.080485	0.0729755	0.0799278	0.0392644	0	0.0372986	0.0696996	0.0581708	0	0.0427224	0.0305287	0.0152492	0.0179063	0.0768777	0.012543	0.0479242	0.0346252	0
GMFG	0.0412023	0.0070434	0.00659213	0.0182018	0.0310397	0.0335673	0.0175007	0.0371219	0.0191225	0.0131358	0.006029	0.016241	0.00111283	0.00584216	0.0202337	0.0138309	0	0.00702204	0.0239381	0.0229237	0.0236499	0.00248014	0.0125335	0.0253234	0	8.83837e-05	0	0.0460116	0.0395149	0.00930752	0.0211993	0.0261033	0.0292868	0.0157969	0	0.0102097	0.0117003	0.00668682	0	0.00134097	0.0201597	0.0017069	0.0199221	0.00844443	0.00552382	0.0137578	0.00856172	0.187283
SAMD4B	0.161814	0.179415	0.154667	0.181986	0.177749	0.187438	0.26499	0.2621	0.151204	0.117344	0.178206	0.199864	0.240013	0.174394	0.244063	0.162177	0	0.19963	0.144711	0.248477	0.15462	0.104105	0.205052	0.139106	0.15562	0.174998	0	0.190258	0.1501	0.224246	0.245588	0.210434	0.250669	0.142346	0.0557783	0.211379	0.152807	0.152306	0	0.195669	0.199829	0.177231	0.179597	0.258542	0.139103	0.122406	0.133263	0.097768
PAF1	0.0119941	0.0279601	0.0217896	0.0488935	0.027644	0.0387786	0.0646933	0.0407362	0.0433207	0.0164397	0.0300832	0.00416477	0.0179287	0.0389708	0.0531761	0.028355	0	0.0363849	0.0378447	0.0428367	0.0318133	0.0171437	0	0.0173727	0.0311254	0.0264267	0	0.032431	0.0119198	0.0126549	0.0297016	0.0704008	0.0596457	0.0224498	0	0.0242822	0.0326016	0.0179155	0	0.0263908	0.0268593	0	0.0354654	0.0492319	0.0264804	0.00711817	0.0108564	0.0131726
MED29	0.0500826	0.0571248	0.0539805	0.101163	0.0514078	0.0723286	0.0613358	0.0771651	0.0679386	0.0659643	0.0580239	0.0131832	0.0741241	0.0470569	0.065208	0.0400722	0	0.0597262	0.0697118	0.0515437	0.0665171	0.0512293	0.0564075	0.0478915	0.0283272	0.0590932	0	0.198153	0.0695519	0.0574918	0.0543677	0.0553417	0.060767	0.02686	0	0.0332199	0.0534377	0.0693188	0	0.0345235	0.0806688	0.0477911	0.0595093	0.138184	0.0698123	0.0458437	0.039103	0.105515
ZFP36	0	0	0	0	0	0	0.00553912	0.0124614	0.00316205	0.00214528	0.000646408	0	0	0.00405598	0.00195595	0.00193546	0	0	0.00324859	0	0	0	0.0217071	0.00450259	0	0	0	0	0	0	0	0.000812239	0.0027999	0	0	0	0.000919418	0.00275441	0	0.00167789	0	0	0.00351627	0	0	0	0	0
PLEKHG2	0	0	0.00590247	0.0078434	0.00951967	0.00938956	0.00195135	0	0.0112454	0.0199272	0.0158541	0	0.0216903	0.0290918	0.0230189	0.0125731	0	0.0276485	0.0143288	0.0065035	0.00982425	0.00827459	0.0217071	0.0121145	0	0	0	0.00467319	0.00276803	0.00532015	0	0.00380556	0.00303852	0.0167749	0	0.0249051	0.00797261	0	0	0.0157207	0.00301975	0	0.00632263	0.004591	0.00282289	0.047706	0.010545	0
RPS16	0.0735054	0.0638137	0.0683705	0.177155	0.142366	0.120702	0.132755	0.136349	0.0996196	0.0854568	0.0334825	0.085202	0.129425	0.104124	0.0972296	0.0877729	0	0.104344	0.136076	0.0836864	0.0676941	0.108351	0.0482313	0.0749041	0.086606	0.03904	0	0.224997	0.162488	0.129472	0.0946096	0.115161	0.147856	0.058737	0.0892104	0.0625955	0.0793867	0.0690564	0	0.134532	0.0740546	0.052383	0.132994	0.136342	0.0585371	0.0766665	0.0191016	0.0829876
SUPT5H	0.126967	0.131213	0.108995	0.157646	0.129806	0.133779	0.170206	0.13901	0.11803	0.0634457	0.122149	0.160206	0.138293	0.112372	0.167967	0.172518	0	0.108397	0.128647	0.144837	0.131904	0.0690012	0.0980088	0.0538061	0.0970853	0.11543	0	0.143447	0.113558	0.149743	0.155846	0.144006	0.131253	0.069287	0.150199	0.105245	0.108236	0.164089	0	0.0979676	0.0750303	0.114639	0.170867	0.107852	0.11043	0.104952	0.0613873	0.109367
TIMM50	0.0893512	0.0899089	0.0339745	0.108721	0.0794338	0.0651867	0.0632255	0.103103	0.0819711	0.0344075	0.0553489	0.0449982	0.073557	0.118503	0.130537	0.100695	0	0.0658258	0.0639821	0.06854	0.0862539	0.0637224	0.0438411	0.0733837	0.0617028	0.0747317	0	0.101789	0.0724194	0.0415968	0.0900399	0.0874025	0.0603392	0.0409004	0.056191	0.041399	0.059388	0.103979	0	0.098633	0.0810285	0.0396247	0.130194	0.110006	0.057016	0.0232125	0.0223575	0.0399948
DLL3	0.00855622	0.00489862	0.0106282	0.0653004	0.049236	0.0337358	0.0720304	0.0458488	0.0368929	0.00206626	0.0101266	0.00114521	0.0157191	0.0664697	0.014973	0.0330454	0	0.0314298	0.0252774	0.00964142	0.0241546	0.0194664	0.0074564	0.0115955	0.00725785	0.0256324	0	0.0106092	0.0433352	0.022345	0.0473843	0.0454998	0.0157349	0.0171118	0.0671124	0.00231115	0.0198297	0.00710919	0	0.0370815	0.0188563	0.00993791	0.0491636	0.0193099	0.0219034	0.00947996	0.0037456	0
SELENOV	0.00938126	0.00230926	0.00250606	0.0115225	0.00306612	0	0.00317853	0.00236767	0.00668696	0	0.0424693	0	0.0149477	0.0235132	0.0153847	0.0259248	0	0.0288777	0.00740625	0.0295303	0.0081697	0.00333002	0	0.00564419	0.00630573	0.00183879	0	0.0228895	0	0.0125147	0.0356362	0.00456312	0.00243791	0	0	0.0159017	0	0	0	0.00779123	0	0	0.0137242	0	0.005357	0.0118761	0.00384822	0
EID2B	0.0872693	0.0521885	0.0415241	0.073839	0.0403143	0.0761939	0.0659315	0.0742485	0.0758002	0.0543685	0.0364714	0.0228682	0.0362481	0.0762952	0.10546	0.0672673	0	0.0562111	0.0773566	0.0373514	0.0440904	0.0499459	0.0375801	0.0677913	0.0195564	0.0630728	0	0.0450172	0.0708565	0.0828063	0.117868	0.120407	0.0600646	0.0543397	0	0.0703725	0.0583935	0.0568508	0	0.0819931	0.0409204	0.0578671	0.0732176	0.103887	0.0584077	0.0334919	0.0104862	0.300758
EID2	0.0310527	0.0306466	0.0323188	0.0361937	0.0240672	0.0323432	0.0479804	0.0493444	0.0396037	0.0171458	0.02033	0.0287903	0.0431338	0.0479715	0.080507	0.0261805	0	0.0180832	0.048072	0.0215909	0.0423985	0.0269262	0.0683483	0.0173232	0.0600581	0.0424667	0	0.0139408	0.0421212	0.0201227	0.071869	0.0283056	0.0300958	0.0285065	0	0.012979	0.0220364	0.0447694	0	0.0556315	0.0228849	0.0475283	0.0549068	0.0824606	0.0354939	0.0301202	0.0204871	0.0519765
LGALS13	0	0	6.32626e-05	0	0	0	0	0	0	0	0	0	0	0	0	0	0	0	0	0	0	0	0	0	0	0	0	0	0	0	0	0	0	0	0	0	0	0	0	0	0	0	0	0	0	0	0	0
LGALS16	0	0	0	0	0	0	0	0	0	0	0	0	0	0	0	0	0	0	0	0	0	0	0	0	0	0	0	0	0	0	0	0	0	0	0	0	0	0	0	0	0	0	0	0	0	0	0	0
CLC	0.0058164	0	0.00126404	0	0.00072107	0.000801082	0	0	0.00216902	0	8.69259e-05	0	0	0.00164285	0	0	0	0.00411648	0	0.00242842	0	0	0	0.00331327	0	0	0	0	0.00130435	0.001525	0	0.00101521	0	0.00847196	0	0	0	0	0	0	0.00347725	0	0.00173244	0	0	0	0.000346022	0
LEUTX	0	0	0	0.000660063	0.00565959	0	0	0	0	0	0	0	0	0	0	0	0	0	0.00196743	0	0	0.00177347	0.00263552	0	0	0	0	0	0	0	0	0	0	0	0	0	0	0	0	0	0	0	0	0	0	0	0	0
DYRK1B	0.0756107	0.0295178	0.0447469	0.0447159	0.0501228	0.0508714	0.0522292	0.0755558	0.0568641	0.0233933	0.0484752	0.0579459	0.0630271	0.0375832	0.0572987	0.0485068	0	0.0528222	0.0765779	0.0555721	0.0523815	0.0221775	0.0657449	0.0509165	0.0608959	0.0518947	0	0.045296	0.034999	0.0830385	0.108652	0.0573606	0.0607228	0.0330855	0.00593584	0.0346738	0.0559191	0.064381	0	0.0669071	0.0584938	0.0442902	0.0593368	0.136823	0.0508754	0.0245519	0.0321823	0.0131726
FBL	0.0351943	0.0100089	0.0146566	0.024086	0.0130036	0.0249691	0.0143845	0.0454452	0.018189	0.00877973	0.018125	0.00849074	0.0226789	0.0248943	0.0161691	0.0198358	0	0.0334769	0.0309402	0.0236948	0.01879	0.0135885	0	0.0349629	0.0124123	0.00724893	0	0.00566037	0.0149124	0.0114694	0.038478	0.0335485	0.0302307	0.0200165	0.0201616	0.0188556	0.0303071	0.0193992	0	0.0374796	0.0272623	0.0221185	0.0614935	0.0205556	0.00816566	0.00806869	0.0198902	0
FCGBP	0	0	0.000392274	0.00612454	0.00275235	0.00189107	0.0111002	0.00714842	0.00193937	0	0	0	0	0.00431912	0	0	0	0.00461748	0.00292123	0	0.00178633	0.000626492	0	0	0	0	0	0	0.00648141	0.00312271	0	0.00431112	0.000460933	0	0.0358519	0.00278894	0.00104342	0.0148284	0	0	0.00635532	0.00331366	0	0	0	0.00244863	0.00664297	0
PSMC4	0.0495617	0.0527879	0.043571	0.0750903	0.0458235	0.0437515	0.0527948	0.0502366	0.0635572	0.020327	0.025119	0.0508831	0.0665606	0.051069	0.0619735	0.0660046	0	0.0511224	0.0546908	0.035147	0.0644678	0.0480156	0.0145118	0.0402845	0.0185304	0.0405876	0	0.0253748	0.0819988	0.0668194	0.0700677	0.0805317	0.0925007	0.0362081	0.0082633	0.0228704	0.036551	0.0238126	0	0.0268263	0.0364311	0.0745601	0.0975119	0.0603492	0.0292107	0.0426508	0.0274051	0
ZNF546	0.163773	0.0905692	0.0531385	0.0604178	0.0767285	0.0882149	0.0740179	0.0564699	0.052322	0.0715381	0.0509821	0.0414995	0.0789889	0.0532449	0.0701462	0.0802689	0	0.0821658	0.0547965	0.0849009	0.0623514	0.0396041	0.0484194	0.0544531	0.0670996	0.0570959	0	0.0473155	0.103606	0.10387	0.0409514	0.0874489	0.0680433	0.0458989	0	0.0712526	0.0675427	0.0307731	0	0.0788312	0.0477405	0.080925	0.062783	0.0294268	0.07837	0.0324448	0.030904	0.191418
ZNF780B	0.419638	0.459617	0.202314	0.247482	0.27478	0.275016	0.270822	0.304058	0.181104	0.196517	0.227404	0.385521	0.454885	0.209339	0.494621	0.304017	0	0.223127	0.190919	0.218822	0.226755	0.142045	0.346482	0.134395	0.151927	0.286035	0	0.438038	0.271862	0.314495	0.443671	0.286625	0.357522	0.232578	0.458089	0.255934	0.246719	0.240865	0	0.296962	0.228151	0.497773	0.370449	0.329341	0.231154	0.191792	0.163135	0.311472
ZNF780A	0.0613846	0.0459405	0.0315105	0.0272524	0.0360965	0.0620901	0.0233931	0.0231607	0.0244744	0.0408458	0.0195392	0.0470776	0.0312772	0.0371073	0.0684325	0.0373057	0	0.0463193	0.03098	0.0235131	0.0318374	0.0165294	0.0191725	0.016276	0.0284595	0.0193313	0	0.0232345	0.0693747	0.0175741	0.0352317	0.0493364	0.0601422	0.00993114	0	0.0394343	0.0150653	0.00498055	0	0.00477635	0.0586332	0.0181756	0.0786056	0.0396531	0.00908348	0.00311043	0.0190581	0.0689722
MAP3K10	0.133312	0.163584	0.10161	0.114815	0.111091	0.101585	0.111478	0.174106	0.102557	0.0535283	0.0636614	0.14257	0.152627	0.13071	0.152025	0.163321	0	0.115034	0.0957234	0.110956	0.102391	0.0720281	0.0774244	0.0825194	0.0977902	0.09019	0	0.0654185	0.111483	0.138257	0.178512	0.110884	0.195382	0.0931623	0.00593584	0.104971	0.105663	0.152834	0	0.123463	0.164433	0.127814	0.186048	0.0819571	0.173916	0.126317	0.0877455	0.0717129
TTC9B	0.123113	0.158853	0.0541722	0.170829	0.12862	0.0776483	0.176058	0.0759534	0.0955944	0.0366971	0.0694023	0.0337768	0.096362	0.109342	0.0902532	0.123602	0	0.123286	0.0977745	0.063134	0.105641	0.0533235	0.033323	0.0762824	0.0537062	0.0677459	0	0.208698	0.124506	0.101122	0.163178	0.131657	0.107247	0.0710519	0.0799408	0.0654027	0.0977778	0.0482544	0	0.107963	0.0814133	0.1636	0.106942	0.171905	0.0760483	0.048818	0.0355961	0
CNTD2	0	0.00288106	0.0039569	0.00563883	0.00206259	0.00417633	0.0831528	0.00884524	0.00460775	0.00236193	0.0110582	0	0.0186877	0.0097035	0.0025746	0.00532185	0	0.00369458	0.000896586	0.00465511	0.00488029	0.00552453	0.032631	0.00789319	0	0	0	0	0	0.00547627	0.0215408	0.0087907	0.00225626	0.00702949	0	0.00398529	0.033304	0.00732468	0	0	0	0	0.0251303	0	0.0024002	0.0150397	0.00125926	0.15294
AKT2	0.187859	0.200603	0.119849	0.149557	0.175312	0.182906	0.182624	0.198168	0.133745	0.119348	0.118577	0.157056	0.161534	0.0955	0.177014	0.16993	0	0.162487	0.106456	0.174295	0.16682	0.0977555	0.216894	0.157615	0.176779	0.115872	0	0.188529	0.182246	0.194992	0.245241	0.182473	0.233391	0.101897	0.245226	0.167753	0.143682	0.133491	0	0.191765	0.155867	0.187882	0.183918	0.206472	0.165622	0.100667	0.0967933	0.392232
C19orf47	0.0167035	0.0302202	0.0205532	0.0340866	0.0189417	0.0259925	0.0299167	0.0279839	0.0203891	0.010444	0.0120193	0.0140946	0.0301517	0.0255079	0.0167185	0.042746	0	0.0299155	0.0149497	0.0134457	0.034658	0.0126686	0.0269227	0.0205001	0.0765056	0.0333869	0	0.0379197	0.0419495	0.0298706	0.0335661	0.00805049	0.0434297	0.0203783	0.00192812	0.0137337	0.0308547	0.0188464	0	0.0223588	0.0309899	0.0353518	0.0183524	0.0418356	0.0400121	0.0242575	0.0356891	0
PLD3	0.527717	0.454029	0.30177	0.397713	0.391275	0.445897	0.285777	0.461431	0.210206	0.214822	0.310048	0.421722	0.479136	0.207945	0.537372	0.379534	0	0.304936	0.296753	0.330887	0.269797	0.137775	0.419782	0.163426	0.29578	0.39154	0	0.543194	0.470439	0.51855	0.435736	0.26009	0.429685	0.278841	0.444127	0.27265	0.249344	0.451347	0	0.340451	0.320347	0.52611	0.518435	0.559445	0.315665	0.169646	0.234948	0.167413
HIPK4	0.00760398	0.00256819	0.0040797	0.00902922	0.0164964	0.00639186	0.0227156	0.00236767	0.0179694	0.000824446	0.00539063	0	0.0188063	0.0312683	0.0114087	0.00204974	0	0.0184598	0.00879422	0.00185384	0.0141417	0.0290535	0	0.0288534	0.0124123	0.00288914	0	0	0.0388945	0.0137962	0	0.045964	0.00594595	0.0283643	0	0.00426355	0.00926416	0.00527319	0	0.00898829	0.00248158	0	0.0512846	0	0	0.0160975	0.00759809	0
PRX	0	0.000935289	0.00267088	0.00623991	0.00855397	0	0	0	0.00477792	0	0.00181564	0	0	0.00751484	0.00135699	0.00748325	0	0.00468482	0	0	0.00123679	0.00382813	0	0.00244713	0	0	0	0.0266611	0	0.00447995	0	0.00649926	0.0119372	0.00318677	0	0.00185121	0.00333321	0.00111203	0	0.00708729	0.00320193	0.000624313	0	0.00551496	0.0104035	0	0.00513976	0.105515
SERTAD1	0	0	0.00420789	0	0.00286027	0	0.0157213	0	0.00140244	0	0.00430598	0	0	0.00167764	0	0	0	0.0142921	0.00246834	0	0.0018275	0	0	0.00420242	0	0	0	0	0	0.0016962	0	0.00432386	0	0.00593352	0	0.000745751	0.000630442	0	0	0	0	0	0	0	0	0	0.000759511	0
SERTAD3	0	0.014482	0.000476406	0.00724318	0.00213505	0	0	0.00194533	0.00227633	0.00363325	0.000725226	0.00503909	0	0.00370767	0	0	0	0.00376117	0.00203277	0	0	0	0	0.00234087	0.0105204	0.00628779	0	0	0	0	0	0.00407699	0.000672254	0.00760121	0	0.00190003	0.000349051	0	0	0.0123638	0.00135516	0	0.00513881	0	0	0.00238626	0	0
BLVRB	0.00581243	0.00273789	0.0280572	0.042998	0.036009	0.0162676	0.023766	0.065335	0.0313582	0.0134124	0.0138869	0.0181926	0.0196391	0.0584675	0.100587	0.106863	0	0.0482132	0.0348696	0.0609301	0.0329303	0.0258016	0.0625763	0.0624783	0.0119535	0.0128469	0	0.0318871	0.0532816	0.0505328	0.117666	0.0417932	0.0360392	0.0319425	0.00192812	0.0373429	0.0275245	0.0341259	0	0.0421157	0.0124998	0.0251525	0.0757615	0.0242913	0.0135566	0.0183386	0.0179955	0.0829876
SPTBN4	0.549464	0.490427	0.312099	0.404052	0.385475	0.487985	0.290942	0.430427	0.20847	0.250648	0.264847	0.453644	0.47381	0.233044	0.610755	0.350591	0	0.297263	0.292816	0.309184	0.23037	0.170681	0.399487	0.24209	0.395323	0.328	0	0.71859	0.490409	0.541852	0.483831	0.258954	0.383435	0.197412	0.539765	0.252518	0.228617	0.445134	0	0.30484	0.341261	0.645888	0.625716	0.644669	0.25778	0.145802	0.250189	0.0762694
SHKBP1	0	0.00625564	0.00988401	0.00659931	0.0110609	0.00368774	0.0172561	0.0142482	0.00709132	0	0.0153998	0.0177102	0.0243378	0.00306838	0.0100932	0.00934843	0	0.0244694	0.00977533	0.0206179	0.0118503	0.0123909	0.0385234	0.00302295	0	0.0141814	0	0.0226319	0.00484447	0.0135578	0.00323418	0.0132389	0.0180934	0.0139011	0.0379932	0.00266787	0.0081123	0.00182928	0	0.0131752	0.0386702	0.00646998	0.0418267	0.0154845	0.0513682	0.0024197	0.0122753	0
LTBP4	0.115587	0.14011	0.105113	0.112974	0.133436	0.122647	0.129365	0.164938	0.126117	0.0742807	0.0979921	0.0867895	0.119795	0.102769	0.263961	0.184443	0	0.165487	0.104511	0.161791	0.112331	0.0914644	0.0908017	0.103473	0.107937	0.0576834	0	0.116139	0.130442	0.188879	0.242683	0.16259	0.156737	0.102329	0.220643	0.122491	0.123816	0.17323	0	0.157607	0.0855076	0.266368	0.189136	0.135662	0.117268	0.0624367	0.13944	0.167623
NUMBL	0.0716527	0.112604	0.0722267	0.0528945	0.0767747	0.0912915	0.152773	0.0722731	0.0823319	0.0835106	0.108281	0.0776415	0.097482	0.133865	0.101316	0.065926	0	0.121224	0.0887284	0.121162	0.101999	0.0438819	0.123749	0.0699284	0.0923653	0.106067	0	0.0724099	0.0803985	0.080597	0.142698	0.0997151	0.121825	0.0722622	0.131721	0.0872257	0.0845781	0.0698257	0	0.0954939	0.0949251	0.0951174	0.153462	0.11135	0.0777631	0.0856443	0.111428	0.0131726
COQ8B	0.0615933	0.0510934	0.0522475	0.0605671	0.0568436	0.0647287	0.0355569	0.0851267	0.0662018	0.0204013	0.0333314	0.0621746	0.0342481	0.088174	0.0584535	0.096676	0	0.0630434	0.0662863	0.056246	0.0620739	0.0364517	0.0472891	0.07356	0.0363819	0.0570748	0	0.0296298	0.0583693	0.069377	0.10931	0.0600052	0.0627474	0.0504432	0.0960801	0.0487841	0.0571506	0.0650661	0	0.0620412	0.0538722	0.0680368	0.0477895	0.0776428	0.0135834	0.0914717	0.0437775	0
ITPKC	0.0413279	0.0545745	0.047323	0.0461811	0.046531	0.0501455	0.0319083	0.0848273	0.0480354	0.0559609	0.0513372	0.0412905	0.0533022	0.0321696	0.0759728	0.0508182	0	0.0504392	0.0376623	0.0660359	0.0298254	0.0653609	0.0907948	0.0308171	0.0620244	0.0459512	0	0	0.0610315	0.0501525	0.134637	0.066889	0.0334857	0.0290281	0.0496204	0.062818	0.0662391	0.109992	0	0.0526364	0.0553879	0.0577751	0.117906	0.0452998	0.105404	0.0385584	0.0292371	0.102203
C19orf54	0	0	0.00258052	0.00248013	0.00128329	0.00199265	0	0	0.00342988	0.000671365	0.000285849	0	0.000643746	0	0	0.00387724	0	0.00499049	0.0013765	0	0.00279433	0.00432505	0.00767994	0.000876259	0	0	0	0	0.0179997	0.00712969	0.017076	0.00366934	0.00216527	0.00629313	0	0	0.0036774	0.00925248	0	0	0.00557253	0	0	0.00383882	0	0	0	0
SNRPA	0.0420594	0.0638187	0.0314815	0.0597641	0.0235171	0.0263799	0.0937111	0.05813	0.0594085	0.0268864	0.0319613	0.0280091	0.0757317	0.111314	0.106465	0.0531806	0	0.0632645	0.06753	0.0433353	0.0301099	0.0581519	0.0599348	0.0245619	0.0180446	0.0496986	0	0.0593191	0.0510935	0.0790804	0.0117497	0.0530107	0.0708602	0.0575264	0.00654414	0.040559	0.0517549	0.061827	0	0.0366853	0.0403965	0.0570168	0.0527303	0.0321166	0.0761509	0.0446174	0.0338332	0.0151712
RAB4B-EGLN2	0.0155959	0.0473049	0.00222557	0.000402892	0.00247797	0.00393016	0.00199783	0.00347205	0.00167824	0	0.0014469	0.00784489	0.00316616	0	0	0	0	0.000618539	0.00685866	0	0.00178237	0	0.0110324	0	0	0	0	0	0.00147968	0	0	0	0.000458397	0	0	0	0.00430151	0.0174258	0	0.00866854	0.00103576	0	0	0	0.00197884	0.00417709	0.00126433	0
AC008537.1	0.306448	0.259923	0.176679	0.208866	0.22043	0.22953	0.185538	0.27392	0.151683	0.117341	0.189683	0.191997	0.186419	0.324772	0.453902	0.131786	0	0.280465	0.15683	0.240688	0.240898	0.208046	0.118857	0.162153	0.165991	0.182402	0	0.172178	0.226761	0.22021	0.276393	0.246322	0.187127	0.129572	0.393575	0.215334	0.135452	0.175256	0	0.150789	0.179371	0.316131	0.366441	0.108727	0.168148	0.19946	0.19535	0.534989
CYP2A6	0	0	0.000315548	0.0044624	0	0	0	0.00641792	0.00146308	0	0	0	0	0	0	0.00099759	0	0	0	0	0.00319733	0	0	0	0	0	0	0	0.00251243	0.00341992	0	0	0.00397233	0	0	0	0	0	0	0	0.00233144	0	0	0	0	0	0.00131854	0
CYP2A7	0	0	0.00121492	0	0.00111723	0	0	0	0.000654455	0	0	0	0	0	0	0	0	0.00240835	0	0	0	0	0	0	0	0	0	0	0	0	0	0	0	0	0	0	0	0	0	0	0	0	0	0	0	0	0	0
CYP2B6	0	0.014482	0.000231942	0	0.00490086	0	0	0.00126885	0.000487083	0	0.000542325	0	0	0	0	0.00304126	0	0	0	0	0.00161474	0	0	0.00231552	0	0	0	0	0	0	0	0	0	0	0	0.000493279	0	0	0	0	0	0	0	0	0	0	0.000565481	0
CYP2A13	0	0	0	0	0	0	0	0	0	0	0	0	0	0	0	0	0	0	0	0	0	0	0	0	0	0	0	0	0	0	0	0	0	0	0	0.000559778	0	0	0	0	0	0	0	0	0	0	0	0
CYP2F1	0	0	0.00114328	0.00285641	0.00282071	0	0.0138165	0	0.00141473	0	0.00308141	0	0	0.00400236	0	0	0	0	0	0	0	0	0	0	0	0	0	0	0	0	0	0	0	0	0	0.000652602	0	0.000878852	0	0	0	0	0.0138307	0	0	0	0	0
CYP2S1	0.0294264	0	0.00407487	0.00449398	0.00809592	0	0	0	0.00382756	0.000368227	0	0.00184506	0.00382903	0.0128096	0	0	0	0.00402319	0.00471194	0.00307892	0	0.00918992	0.0037898	0	0	0.00257434	0	0.0203989	0.00125939	0.0016962	0.0282883	0	0.00246125	0.00312995	0	0.00336285	0.00198463	0.00159418	0	0	0.00956882	0	0.00597673	0	0.00257339	0	0.00235037	0
AXL	0.00114393	0	0.00924869	0.0169871	0.00937174	0	0.0370408	0.00575335	0.00793233	0.00771692	0.00267463	0.00784063	0.0218653	0.0220634	0.0201317	0.0154995	0	0.022342	0.00450868	0.00390106	0.0105742	0.00451415	0.0175937	0.00393664	0.00114051	0.0231215	0	0	0.00343185	0.0162959	0	0.0110757	0.0138332	0.00515953	0	0.0135278	0.00681611	0	0	0	0.003312	0.00846393	0	0	0	0.0121185	0.007698	0
HNRNPUL1	0.158021	0.114871	0.097894	0.116261	0.113642	0.0933795	0.165583	0.138031	0.0872203	0.0772664	0.0907926	0.076722	0.108458	0.14496	0.098489	0.0982081	0	0.0676629	0.107036	0.118667	0.0646418	0.0818097	0.142388	0.0815807	0.128381	0.181365	0	0.0998085	0.0859733	0.11009	0.15133	0.1072	0.131657	0.0844262	0.065429	0.104799	0.116501	0.0899576	0	0.183743	0.0707215	0.167321	0.145163	0.146511	0.106881	0.0531703	0.0666643	0.111782
TGFB1	0.0379709	0.0228225	0.0608716	0.118519	0.118525	0.0525444	0.0994557	0.0420437	0.0890873	0.045376	0.0567032	0.0230338	0.026843	0.133881	0.0788637	0.133996	0	0.0870502	0.0713112	0.109289	0.0624905	0.069688	0.0354945	0.0562562	0.0313798	0.0170286	0	0.0500001	0.157611	0.0619835	0.0440444	0.133068	0.0400468	0.0505806	0	0.0565935	0.0452582	0.00764591	0	0.0415069	0.0537325	0.0512597	0.183436	0.0367029	0.0288986	0.0688957	0.0483467	0
CCDC97	0.0507113	0.0583408	0.0250878	0.0615172	0.0435886	0.0170341	0.0272142	0.0165349	0.0445282	0.0129128	0.0164064	0.0188317	0.0576484	0.0589175	0.0076391	0.0335659	0	0.0332509	0.0421177	0.0531495	0.0194428	0.0270906	0.0928296	0.0285156	0.0105565	0.0273624	0	0.0878743	0.0282023	0.0557598	0.0369285	0.0327431	0.0493884	0.0440096	0	0.0238439	0.0180816	0.0738418	0	0.0221891	0.0378068	0.0181684	0.0494239	0.0648243	0.0403493	0.030449	0.0447562	0
AC011462.1	0.0130361	0.0303548	0.0174768	0.0205805	0.0192618	0.0194312	0.0119418	0.0215477	0.0206636	0.0345004	0.0197031	0.00267398	0.0157419	0.0181405	0.0128367	0.0238033	0	0.0107475	0.0162682	0.0310438	0.016544	0.0202312	0.0197821	0.0106254	0.0121129	0.0103594	0	0.0198345	0.0306429	0.0160888	0.0133212	0.0332965	0.0503601	0.00947124	0	0.0305281	0.0241732	0.00271482	0	0.00912972	0.0116907	0.0273944	0.0210334	0.0597801	0.00493626	0.0197548	0.0106722	0
B9D2	0.0284182	0	0.00147564	0.0169847	0.00884545	0.00191192	0.0321539	0	0.0146872	0.00430692	0.00643721	0.00380002	0.000749932	0	0.00127219	0.015651	0	0.0192625	0.00895935	0.00425932	0.0101305	0.00818791	0.0360983	0.00547505	0	0	0	0.0022065	0.0173227	0.00459082	0	0.00966911	0.00938219	0.0149371	0	0.00468937	0.0218816	0.00111203	0	0.00898829	0.0011308	0.00125458	0	0.0237594	0.00491333	0.0320961	0.00241331	0
EXOSC5	0.0177826	0.0316404	0.011721	0.053196	0.0227236	0.0235576	0.0229145	0.0353281	0.0375226	0.0153511	0.00726739	0.00114521	0.02997	0.056314	0.00305261	0.0603023	0	0.0225267	0.0593418	0.0158613	0.0251521	0.0278956	0.0281675	0.0366294	0.0242145	0.0119813	0	0	0.0462375	0.0124121	0.00571469	0.0376563	0.0143463	0.0203205	0	0.0128971	0.0248501	0.0102766	0	0.0384289	0.0380099	0.0609216	0.0455232	0.00551873	0.0162797	0.0137291	0.0257223	0
BCKDHA	0	0	0	0	0.00114724	0	0	0	0	0	0.00189403	0.00401705	0.00094973	0	0	0	0	0	0	0	0	0	0	0.00114673	0	0	0	0	0	0	0	0	0	0	0	0.000465763	0.00106663	0	0	0	0	0	0	0	0	0	0	0
B3GNT8	0	0	0	0	0	0	0	0	0	0	0	0	0	0	0	0	0	0.00240835	0.00300137	0	0	0	0	0	0	0	0	0	0	0	0	0	0	0.00252342	0	0	0.00122868	0	0	0	0.000896023	0	0	0	0	0	0	0
DMAC2	0.0263097	0.0316574	0.040736	0.0538436	0.038326	0.026693	0.0666364	0.115034	0.0516228	0.0293764	0.0190559	0.0487662	0.0447955	0.0321885	0.0142511	0.0875969	0	0.0506061	0.041214	0.0264511	0.0291946	0.0247674	0.0357275	0.0327851	0.0332703	0.00356381	0	0.102228	0.0506518	0.0437969	0.0465003	0.0632036	0.0191821	0.0407267	0.0320971	0.023394	0.0378389	0.0642479	0	0.0401667	0.0340014	0.0259485	0.0171115	0.0315857	0.0226621	0.015432	0.0272317	0.0689722
ERICH4	0	0.00841818	0	0	0	0	0	0	0	0	0	0	0	0	0	0	0	0	0	0	0	0	0	0	0	0	0	0	0	0	0	0	0	0	0	0	0	0	0	0	0	0	0	0	0	0	0	0.146487
CEACAM21	0	0	0.00889459	0.00112936	0.00413645	0	0	0	0.000793609	0.00167233	0	0	0.00147942	0.0029916	0	0	0	0.0015281	0.000941876	0	0	0.000918948	0.00961771	0	0.00368663	0	0	0	0	0	0	0.00120065	0	0.000322457	0	0.00745883	0.000719333	0	0	0	0	0	0	0	0	0	0	0
CEACAM4	0	0	0	0	0.00153579	0	0	0	0.000525361	0	0	0	0	0	0	0	0	0	0	0	0	0.0027469	0	0	0	0	0	0	0	0	0	0	0	0	0	0	0	0	0	0	0	0	0	0	0	0	0	0
CEACAM7	0	0	0.000455593	0	0	0	0	0	0	0	0	0	0	0	0	0	0	0	0	0	0.000561092	0	0	0	0	0	0	0	0	0	0	0	0	0.000327181	0	0.000875035	0	0.0188904	0	0	0	0	0	0	0	0.00214174	0	0
AC243967.1	0	0.000529946	0.000450182	0.00382808	0.00297655	0	0	0.00126885	0.00163318	0.00331158	0.000646408	0	0.000272612	0.00310821	0.00335913	0.00191251	0	0.00259103	0.000941876	0.00247628	0.00113391	0.0014163	0.012356	0	0	0.00827174	0	0	0.00207476	0	0	0	0	0.030717	0	0.00023339	0.000845506	0.000914314	0	0.0071312	0	0.00654994	0	0	0.00493907	0.00279751	0.0014821	0
CEACAM6	0.0164583	0	0	0	0.00110548	0	0	0	0.00197196	0	0	0	0	0	0	0	0	0.00270039	0	0	0	0	0	0	0	0	0	0	0.000652468	0.00141787	0	0	0	0	0	0.000365341	0	0	0	0	0	0	0	0	0	0	0	0
CEACAM3	0	0	0	0	0	0	0	0	0	0	0	0	0	0	0	0	0	0	0	0	0	0	0	0.00160827	0	0	0	0	0	0	0	0	0	0	0	0	0	0	0	0	0.00272063	0	0	0	0	0	0	0
DMRTC2	0	0	0.00284972	0.00049149	0.00310405	0	0	0	0	0.0018969	0	0	0.000749932	0	0	0	0	0.00362742	0	0	0.00063265	0	0	0	0	0	0	0	0	0	0	0	0	0	0	0	0.00227622	0	0	0	0	0	0	0	0	0	0	0
RPS19	0.0956171	0.0272765	0.0858408	0.262677	0.198559	0.160214	0.21407	0.217945	0.179336	0.101432	0.0813233	0.118291	0.195198	0.158667	0.180492	0.114343	0	0.124178	0.234252	0.165074	0.155361	0.151063	0.179958	0.105427	0.116085	0.100005	0	0.275868	0.23254	0.172708	0.254892	0.195261	0.145832	0.194868	0.210158	0.0817083	0.112998	0.173776	0	0.105973	0.105388	0.0893477	0.238197	0.174812	0.141004	0.115869	0.0570942	0.0324513
CD79A	0	0	0	0.00114177	0	0	0	0	0.000497791	0	0.000646408	0	0	0.0030923	0	0	0	0	0	0	0	0	0	0	0	0	0	0	0	0	0	0	0	0	0	0	0.00166065	0	0	0	0	0	0	0	0	0	0.0026787	0
ARHGEF1	0.016193	0.116134	0.0662873	0.0757385	0.0463985	0.0941664	0.0545181	0.0809294	0.0550786	0.0517133	0.0360974	0.0250861	0.0906569	0.0666301	0.138011	0.0838075	0	0.0532707	0.0583014	0.0737002	0.0633603	0.0395741	0.0139475	0.0448084	0.0317725	0.0315296	0	0.0295693	0.0465165	0.0624678	0.0544057	0.0621575	0.0892858	0.0758987	0	0.0449772	0.0538341	0.0646809	0	0.0679631	0.0715325	0.0332216	0.116247	0.102631	0.0156283	0.0233349	0.0719444	0.111782
AC010616.1	0.0023647	0.00370179	0.00871308	0	0	0.00141876	0	0	0.00323533	0.00392827	0.0014469	0.0031942	0	0	0.00508295	0.00151868	0	0.0139793	0.00587628	0	0.00278775	0.00717768	0	0.00281771	0.00224859	0	0	0	0	0.00651223	0	0.00784402	0.00306276	0.00167016	0	0.0124248	0.00377312	0	0	0	0	0.00167857	0	0	0	0	0.00371996	0.130292
RABAC1	0.104029	0.144995	0.0906571	0.225375	0.128265	0.179198	0.193099	0.17176	0.13571	0.0612438	0.114248	0.0357743	0.148573	0.134509	0.112065	0.121808	0	0.14391	0.161652	0.119749	0.121895	0.0812307	0.165416	0.0967574	0.113163	0.15091	0	0.256104	0.200007	0.134151	0.224381	0.152676	0.131888	0.0910135	0.111582	0.0519192	0.0925695	0.119237	0	0.113386	0.117492	0.0775285	0.171677	0.143494	0.130438	0.0887475	0.069117	0.0829876
ATP1A3	0	0	0	0	0	0	0.00383266	0	0	0	0	0	0	0	0	0.00311945	0	0	0	0	0	0	0	0	0	0	0	0	0	0	0	0.00348054	0	0	0	0	0	0	0	0	0	0.00288306	0.00288305	0	0.00808694	0	0	0
GRIK5	0.282709	0.175881	0.15738	0.236602	0.221893	0.211276	0.188418	0.196058	0.172214	0.171109	0.177339	0.258066	0.196263	0.186979	0.312321	0.238694	0	0.231658	0.179617	0.275518	0.19417	0.123514	0.279783	0.154092	0.154381	0.20087	0	0.179182	0.270975	0.195343	0.254192	0.191155	0.292039	0.181392	0.253096	0.19428	0.171507	0.256327	0	0.209815	0.203263	0.246321	0.34783	0.268196	0.286172	0.128715	0.161918	0.261589
ZNF574	0.0116319	0.0312655	0.0248877	0.0269357	0.00688687	0.0401822	0.0342865	0.00436237	0.021505	0.0105549	0.00860509	0.00328311	0.0391294	0.0181222	0.020478	0.00746066	0	0.0173456	0.0375517	0.00689612	0.00938084	0.00823784	0.00484125	0.00677636	0.00064916	0.00198141	0	0	0.0241711	0.0105546	0.0219374	0.0228304	0.0110456	0.00573947	0	0.0103684	0.0193992	0.0459084	0	0.0040226	0.0166261	0.00322273	0.0052989	0	0.0139849	0.0117947	0.0111235	0
POU2F2	0.183697	0.139471	0.141224	0.179509	0.197895	0.13383	0.138249	0.247512	0.145494	0.0812024	0.136154	0.0963401	0.187054	0.116632	0.191755	0.10141	0	0.229518	0.163377	0.180766	0.137805	0.113273	0.261135	0.105444	0.0906584	0.0597527	0	0.133168	0.204331	0.258919	0.288629	0.178051	0.24113	0.141705	0.019244	0.122925	0.167787	0.235208	0	0.14785	0.0876225	0.203944	0.220521	0.131948	0.133701	0.148213	0.191977	0.626106
DEDD2	0.0632585	0.0217833	0.0239011	0.0404414	0.0239161	0.0587628	0.107136	0.0232266	0.028805	0.0165497	0.0186104	0.0337809	0.0459858	0.0455697	0.0560948	0.0344026	0	0.0456029	0.0444289	0.0321576	0.0326113	0.0140414	0.019506	0.0294899	0.0675084	0.0290348	0	0.0478907	0.0357804	0.0749605	0.0674239	0.040347	0.0259728	0.0250524	0	0.0569123	0.0417024	0.0421818	0	0.0404454	0.0311525	0.0426244	0.0374131	0.0228933	0.0405683	0.0246198	0.0189078	0.105515
ZNF526	0.0404895	0.0051329	0.0165139	0.0101778	0.0133344	0.0116031	0.0165695	0.00126885	0.0146155	0.00431471	0.00419317	0.0344948	0.00549439	0.00992134	0.00982628	0.00884919	0	0.0138094	0.013075	0.0137092	0.0162959	0.0174192	0.00751269	0.0136862	0.00684297	8.83837e-05	0	0	0.00841858	0.0129991	0.0207089	0.0191782	0.0101277	0.00559849	0	0.00676464	0.0217103	0.000914314	0	0	0.0206017	0.00851924	0.00812769	0	0	0.00117845	0.00482777	0.0519765
GSK3A	0.0699724	0.0605033	0.0592499	0.0790671	0.0764921	0.0827824	0.150525	0.0537766	0.0667059	0.0418467	0.0815711	0.055643	0.101918	0.0660139	0.0505579	0.0380034	0	0.0346139	0.0898983	0.0444018	0.0623355	0.0430412	0.0530801	0.0248452	0.120633	0.0558578	0	0.0512733	0.0896279	0.078319	0.168881	0.0813602	0.112997	0.0294171	0.0409776	0.044029	0.103572	0.185875	0	0.075953	0.0510234	0.103811	0.0911092	0.17819	0.0825921	0.0817973	0.0210911	0.0829876
AC006486.1	0	0.0174456	0.00173395	0.00124609	0	0.00297998	0	0	0	0.00236193	0.00178283	0	0.00362004	0	0	0	0	0.00214776	0.00139356	0	0.00292489	0.00322407	0.00257348	0	0	0	0	0	0	0.00299121	0	0	0	0.00397246	0	0	0	0	0	0.00569117	0	0.000746007	0	0	0	0	0	0
CIC	0.093701	0.0633634	0.0553469	0.100756	0.0685093	0.0503187	0.0673341	0.043209	0.0567248	0.0246744	0.0499775	0.0372074	0.0960092	0.0773149	0.169061	0.0820982	0	0.0948026	0.0671917	0.0799447	0.0903333	0.0594133	0.0540865	0.0697825	0.127066	0.0225223	0	0.0509593	0.0838788	0.104161	0.0694676	0.0704746	0.11353	0.0421581	0.00766495	0.0659488	0.0640086	0.0617848	0	0.0574551	0.0939015	0.0694335	0.215133	0.0843119	0.0575227	0.0581674	0.0295635	0.206494
PAFAH1B3	0.0590529	0.0356157	0.0438968	0.0611736	0.0505957	0.0487282	0.217346	0.0664731	0.051223	0.0226221	0.0830689	0.024744	0.0446089	0.0709697	0.0801035	0.0774474	0	0.0696328	0.108066	0.0451192	0.0508447	0.0371679	0.0263293	0.0483213	0.0154439	0.0329346	0	0.0593067	0.0492937	0.0677181	0.123044	0.0833152	0.0751205	0.0414166	0.120057	0.0328978	0.0726474	0.111258	0	0.0557067	0.069477	0.0113249	0.0645579	0.0546119	0.0903069	0.058576	0.0263237	0.0399948
PRR19	0.00487948	0.00370179	0	0.00133867	0.00219843	0	0.000878586	0	0.00891965	0.00171138	0.00835924	0.00411356	0.00535828	0.00762324	0	0.0163932	0	0.00416292	0.00391541	0.00465511	0	0	0.00487279	0	0	0	0	0	0	0.00892103	0.00605208	0	0.00231296	0.00635483	0	0.00114369	0.00303164	0.00403012	0	0	0	0	0	0	0	0	0.00108225	0
TMEM145	0.243106	0.332266	0.177206	0.305757	0.263546	0.328422	0.229521	0.290113	0.195027	0.144311	0.103813	0.173738	0.319545	0.267531	0.33982	0.297778	0	0.227423	0.243501	0.256481	0.232375	0.11271	0.17033	0.13684	0.203555	0.204238	0	0.375251	0.347701	0.398354	0.331157	0.226503	0.236065	0.194859	0.183798	0.215987	0.203376	0.248792	0	0.226217	0.19366	0.225546	0.296379	0.289414	0.272443	0.0955535	0.173342	0.17491
MEGF8	0.115092	0.130408	0.153812	0.201712	0.199364	0.165057	0.203806	0.166221	0.178591	0.0535918	0.108441	0.132924	0.127602	0.189493	0.250191	0.146251	0	0.167629	0.190607	0.218368	0.143039	0.122875	0.143914	0.0958107	0.172233	0.108119	0	0.0851681	0.206584	0.130373	0.208003	0.215111	0.181665	0.123433	0.0769383	0.133344	0.15185	0.123561	0	0.140578	0.16329	0.110562	0.254662	0.106677	0.195345	0.143808	0.138821	0.0903448
CNFN	0.00199193	0	0.00143457	0.00272999	0.00426103	0.00193839	0	0.00507623	0.00143027	0.00238567	0.0101067	0	0	0	0.031799	0	0	0.00603104	0.00991255	0.0042629	0	0.00465717	0	0.0030192	0	0	0	0	0.0121569	0	0.00558273	0.00924126	0	0	0	0	0	0.00443498	0	0	0	0	0.00382563	0	0	0.00213092	0.00174428	0
LIPE	0.0700971	0.0177362	0.0496486	0.141488	0.116945	0.0437238	0.0671262	0.0348278	0.0663154	0.0322192	0.0252645	0.0087398	0.0104612	0.0564824	0.0693117	0.0642188	0	0.0539709	0.0546677	0.03948	0.0388438	0.0601689	0.0155463	0.0458793	0.0340139	0.0301312	0	0.100184	0.0688244	0.0583837	0.0538213	0.0695432	0.080436	0.0481855	0.00192812	0.0437232	0.0304192	0.0988844	0	0.0413538	0.0389444	0.00308654	0.105359	0.0416693	0.0285299	0.0164874	0.0334324	0.129269
CXCL17	0	0.000935289	0.0125953	0.0195197	0.0257358	0.0025685	0	0.0187384	0.0140451	0.00949088	0.00360904	0.00216248	0.00144507	0.0143987	0.0169099	0.0179143	0	0.0162777	0.00990601	0.00414351	0.0238568	0.00414319	0	0.0213254	0	0	0	0.0318871	0.0100568	0.0201001	0	0.0187869	0.00360491	0.0181957	0	0.00276626	0.00339432	0.00299724	0	0	0.00943761	0	0	0	0	0.00254162	0.00751954	0
CEACAM1	0	0.0286817	0.0187854	0.0672401	0.0407229	0.0274353	0.0263457	0.00467292	0.0301455	0.0135371	0.00695095	0.00229273	0.00673737	0.0615305	0.00529171	0.0323125	0	0.0412484	0.0248831	0.0106254	0.0323431	0.0380057	0	0.0461202	0	0.00527662	0	0	0.0737723	0.0288389	0	0.0489194	0.0111445	0.0642147	0	0.00957663	0.00772108	0.00177257	0	0.0134705	0.0382702	0	0.0213032	0	0	0.0377752	0.0279012	0
CEACAM8	0	0	0.00038268	0.00416903	0.000854489	0	0	0.0208978	0.00062528	0	0	0	0	0.00182035	0	0	0	0	0.00202055	0	0.00206121	0.00559326	0	0	0	0	0	0	0	0	0	0.00221865	0	0.00556689	0	0	0	0	0	0.00184121	0.00515272	0	0	0	0	0	0.00167481	0
PSG3	0	0	0.00234962	0.00964874	0.00806753	0	0	0.0021894	0.00115013	0.000238808	0	0	0	0.00146709	0	0	0	0	0.00595576	0	0.00203016	0.00316846	0	0.00270061	0	0	0	0	0.0133609	0.00831426	0	0.00115895	0	0	0	8.2135e-05	0.000590199	0	0	0.00930573	0	0	0.00794659	0	0.00282289	0	0.00129633	0
PSG8	0.0214214	0.017079	0.0285371	0.0848568	0.0493846	0.0319373	0	0.0099171	0.0248676	0.0152223	0.0105427	0.00336373	0.0148139	0.0315384	0.00343867	0.0170964	0	0.023069	0.020098	0.0311026	0.0491534	0.0235497	0	0.0303491	0.00832607	0.00968728	0	0	0.122541	0.0211725	0	0.0293951	0.0202098	0.0270543	0.00593584	0.0142931	0.0116447	0.00637186	0	0.007261	0.0334803	0.0297277	0.0325628	0	0.00891162	0.0749626	0.0170758	0
PSG1	0	0	0	0.0206786	0.00731259	0.00910738	0	0	0.000169302	0	0.00248804	0	0	0.00157205	0	0	0	0.0046925	0	0.00203708	0.00799342	0.000417744	0	0.00164623	0	0	0	0.00503705	0.0076446	0.00236037	0	0.0122972	0	0	0	0.00125216	0.00314289	0.00111203	0	0.00764364	0.0122735	0	0.00524994	0	0	0.00269073	0.0100693	0
PSG6	0	0	0.0019292	0.019275	0.00307455	0.00112641	0.00348047	0.0199222	0.00324999	0	0	0	0	0.0109107	0.00186343	0	0	0.00195417	0	0	0.00674415	0	0	0.0147776	0	0	0	0.00541693	0.011159	0.0105028	0	0.00746761	0	0.00465257	0	0.00325051	0.000528706	0.000878852	0	0.00383702	0.00596386	0	0.00513203	0	0	0	0.0029145	0
PSG7	0	0	0	0.00163332	0.00139786	0.00305831	0	0.00228434	0	0.000605504	0	0	0	0.00146709	0	0	0	0.00241323	0	0	0.000920837	0.00800733	0	0.00776408	0	0.000360907	0	0	0	0.00352441	0	0	0.00172438	0	0	0.000909879	0	0	0	0	0.0038848	0	0	0	0	0	0.00284131	0
PSG11	0	0	0.00941167	0.0269977	0.018324	0.00983497	0.00224119	0.00647962	0.00501743	0.0113151	0.000933669	0	0	0.00657245	0	0.00483908	0	0.0133669	0.00214182	0.0104832	0.0202506	0.00514558	0	0.00968823	0	0	0	0	0.0315837	0.0067492	0	0.017148	0	0.000706003	0	0.000745751	0.00125771	0.00145211	0	0	0.015045	0.00586973	0.00691821	0	0	0.00417709	0.00676736	0
PSG2	0	0	0.00754633	0.0185735	0.00626145	0	0	0	0.00501248	0	0	0	0.00486524	0.00436768	0	0.00683524	0	0.0127864	0.00191181	0	0.0089518	0.00540628	0	0	0.00344421	0	0	0	0.000746801	0.00234757	0	0.00692827	0	0	0	0.00364126	0.000745272	0.00775676	0	0	0.00596782	0	0	0	0.00407181	0.00417709	0.00113949	0
PSG5	0	0	0.000118122	0.00843929	0	0.00417694	0	0.00426705	0.00262737	0	0.00420025	0	0	0.0097397	0	0	0	0.000855311	0.00206552	0	0	0.00143969	0	0.00053507	0	0	0	0	0.024156	0	0	0.00210884	0	0	0	0.000493279	0	0.000883924	0	0	0.0016075	0	0.0116264	0.00674924	0	0	0.00250002	0
PSG4	0	0	0.00353398	0.0030825	0.0195138	0.0150622	0	0	0.0210349	0	0.000542325	0.00907389	0	0	0.0016936	0.0201637	0	0.0205102	0.0109479	0.00946305	0.0122001	0.00944643	0	0.00304108	0	0	0	0	0.0275876	0.00700419	0	0.00548992	0.000321322	0	0	0.0105934	0.0115327	0.0112825	0	0.0228626	0.0109612	0	0	0	0.00341581	0.00434527	0.0257707	0
PSG9	0.00527051	0	0.00376145	0.0316398	0.00731811	0.00413578	0	0.0138673	0.0144895	0	0.0047564	0.00395105	0.00490191	0.0195622	0.00978389	0.0189037	0	0.00868722	0	0.00533865	0.00606412	0.0139089	0	0.0329397	0	0.00463853	0	0	0.021206	0.00430473	0	0.00446395	0.00106745	0.00785371	0	0.0118179	0.000890869	0.000718106	0	0.0040844	0.00895816	0.00732575	0.0181804	0	0	0.0113108	0.00996664	0
CD177	0	0	0	0.0023425	0	0	0	0	0.00114983	0	0	0	0	0.00146709	0	0	0	0	0.00434092	0	0	0	0	0.00124015	0	0	0	0	0.00150243	0	0	0.00316084	0	0	0	0	0	0	0	0	0	0	0	0	0	0	0	0
TEX101	0.00224625	0.0264212	0.00510927	0.0124969	0	0.0117425	0.00625626	0.0239575	0.00945139	0.00458956	0.0110225	0.0237658	0.01133	0.00772743	0.00111765	0.0076746	0	0.0035045	0.000830507	0.00364627	0.00465855	0.0176962	0.0194297	0.00591504	0.00653806	0	0	0.00634262	0.0177466	0.00216098	0.0112308	0.0101241	0.00409478	0.000883547	0.0684251	0.0105238	0.00659009	0.00702205	0	0.0107143	0.00153196	0.00647519	0.0087125	0.00500794	0.0124927	0	0.0139231	0
LYPD3	0	0	0.00273255	0.00232101	0	0	0.00163663	0	0.0013945	0	0.00148156	0.00683496	0.00242032	0	0	0	0	0.000618539	0.00558269	0	0	0.00264533	0.00672613	0.00755743	0	0.00807859	0	0	0.00325186	0	0	0.00460133	0	0.00123789	0	0.00150817	0	0.00979389	0	0.0132964	0	0.00631163	0	0	0	0	0.00365121	0
PHLDB3	0.107534	0.0929263	0.0828954	0.0841899	0.0755454	0.10335	0.130988	0.139789	0.078786	0.038576	0.0625492	0.0808365	0.102451	0.0902076	0.0768084	0.0990113	0	0.0832392	0.0805164	0.0894116	0.0496414	0.0595144	0.116469	0.0519501	0.0401226	0.0653501	0	0.0886872	0.0987863	0.156064	0.07403	0.0867627	0.0781197	0.0917686	0.105499	0.0717672	0.0735157	0.0252949	0	0.128864	0.115517	0.0632555	0.112211	0.119253	0.0612925	0.0354653	0.0661194	0.0751888
ETHE1	0.0311291	0.1106	0.0286885	0.0726522	0.0538688	0.067313	0.0373841	0.0434893	0.0542029	0.0569024	0.0518714	0.130158	0.0315899	0.0639483	0.0975449	0.0373382	0	0.055801	0.0490545	0.03531	0.0403827	0.0561186	0.0698379	0.0221592	0.0463041	0.051924	0	0.0344947	0.0434589	0.0466134	0.107806	0.0593479	0.0148781	0.052302	0	0.0541777	0.0522205	0.0474611	0	0.0452242	0.0444917	0.0383931	0.0633429	0.0316861	0.00951137	0.0170589	0.0141122	0.0523936
ZNF575	0	0.00665967	0.00545387	0.0100394	0.00886612	0.0265771	0.0125587	0.00211945	0.012118	0.00573684	0.0193348	0.00259212	0.00688588	0.00933953	0.00186343	0.0129755	0	0.0139616	0.00753001	0.00898999	0.0131274	0.00450795	0.0174623	0.00160827	0.0139936	0	0	0.0162467	0.00698599	0.0103371	0.00109993	0.0154525	0.0179283	0.00239914	0	0.00160508	0.00260774	0.0021043	0	0.00247476	0.00288803	0	0.00708124	0	0	0.0330459	0.000403373	0
XRCC1	0.018268	0.104921	0.0409216	0.0408898	0.0384784	0.0341214	0.0511265	0.0634157	0.0431155	0.0296223	0.0575945	0.0342819	0.0516349	0.0233804	0.0876056	0.0427269	0	0.0581925	0.0400188	0.0462224	0.0490263	0.0246305	0.0360906	0.0332625	0.0379637	0.0413611	0	0.0634541	0.0609326	0.0658286	0.0455085	0.0491354	0.0332866	0.0461717	0.148133	0.0369196	0.0421835	0.0618088	0	0.0300054	0.0593015	0.0515565	0.0349727	0.0538924	0.0401782	0.0183066	0.0492253	0.0151712
L34079.1	0.00106307	0.0142614	0.00342798	0.0125943	0.00706201	0.00807968	0.00397059	0.0124009	0.00714105	0.00132555	0.00460577	0.0176768	0.0011913	0.00876732	0.000743381	0.0204136	0	0.00564635	0.00593521	0.00322096	0.00192219	0.00601655	0	0.00324551	0	0.00313988	0	0	0	0.00354603	0.00194388	0.0123868	0.0234484	0.00222975	0.0622299	0.00794646	0.00865785	0.00428196	0	0.00830781	0.0085823	0.00634684	0	0	0.0194348	0.0102002	0.00941164	0.0324513
PINLYP	0.0158166	0.0212915	0.0238402	0.0375365	0.0163274	0.00894308	0.00625496	0.0100586	0.0314999	0.014853	0.00119105	0.00328311	0.00514405	0.0338283	0.00412187	0.0268256	0	0.0210229	0.0374789	0.00654361	0.0175291	0.0120133	0.00134369	0.0320309	0.00403565	0.00300986	0	0	0.0416305	0.0151266	0	0.0326357	0.0266903	0.050284	0	0.011674	0.0126704	0.0293712	0	0.010333	0.0351352	0.00978491	0.0647895	0.00476934	0.00169496	0.0298084	0.0164968	0.130292
IRGQ	0	0	0.00127435	0.00771529	0.00794011	0.0110671	0.00215333	0.00507186	0.00455384	0.000511996	0.00202859	0.000700197	0.00011035	0	0.00198479	0.00190868	0	0.00512418	0.00283542	0	0	0.00383017	0.00200567	0.0040308	0	0	0	0	0.00843117	0	0	0.00446511	0.00185971	0.0211111	0	0.00174244	0.000584759	0.0102865	0	0.00495899	0.00187422	0.0142074	0.00982344	0	0	0.00741746	0.00214567	0
SRRM5	0	0.00542659	0.0152395	0.0139853	0.0136217	0.00391528	0.0309684	0.00761619	0.00840301	0.0031754	0.00227481	0.00940377	0.0023576	0.02014	0.00207278	0.0232287	0	0.0175955	0.00115383	0.00843056	0.012825	0.0189888	0.0146927	0.0107083	0	0.00809027	0	0	0.00351036	0.00830377	0	0.0140045	0.00321348	0.0110641	0.0973783	0.0118938	0.000453781	0.00778143	0	0.0248613	0.00685992	0	0.0283306	0	0.0260241	0.00122556	0.00079459	0.130292
ZNF428	0.102286	0.13164	0.0620081	0.217872	0.110325	0.127661	0.135784	0.137026	0.142384	0.0668306	0.0817537	0.0569512	0.0774695	0.169904	0.198699	0.153081	0	0.14075	0.156895	0.122974	0.102674	0.0681926	0.106263	0.0810362	0.0931143	0.117145	0	0.135694	0.120668	0.133643	0.061481	0.170144	0.12244	0.147698	0.07607	0.0864728	0.110832	0.0692594	0	0.158433	0.144364	0.0912172	0.169777	0.0702009	0.112263	0.104451	0.0731214	0.0689722
CADM4	0.100741	0.112605	0.0865823	0.145173	0.122094	0.124082	0.105117	0.0948341	0.111221	0.0806117	0.0969466	0.0502996	0.121818	0.116293	0.112232	0.0874298	0	0.140412	0.153515	0.115705	0.129564	0.0652132	0.0466279	0.14043	0.097706	0.166598	0	0.0517361	0.1102	0.0601693	0.118412	0.122024	0.138647	0.0807636	0.00654414	0.0787349	0.0877867	0.0900383	0	0.12617	0.0945874	0.0717946	0.184427	0.121822	0.0713419	0.0631258	0.088324	0.0131726
PLAUR	0	0.00134159	0.0115059	0.0355609	0.0242594	0.0133687	0.0141898	0.00653874	0.0235053	0.00588656	0.00630912	0	0.02679	0.0485619	0.00529788	0.0183496	0	0.0374472	0.0128698	0.00947469	0.00455592	0.0155066	0.0408031	0.0164146	0.00572805	0.0295275	0	0.0279012	0.00751638	0.017404	0	0.0347788	0.0077409	0.0574301	0.0168403	0.0159403	0.0187883	0.00467406	0	0.00960959	0.0100679	0.0149361	0.0143775	0	0.0727928	0.00243704	0.0117205	0
IRGC	0	0	0	0	0	0	0	0	0.000127244	0	0	0	0.000645952	0.00397445	0	0	0	0	0	0.00169986	0	0	0	0	0	0	0	0	0	0	0	0	0	0	0	0	0	0	0	0	0	0	0	0	0	0	0	0
SMG9	0.0943746	0.0561107	0.122163	0.158399	0.148908	0.162381	0.182702	0.102218	0.0919878	0.0871298	0.0908506	0.120192	0.105798	0.150292	0.171156	0.105779	0	0.10229	0.126962	0.0954129	0.112708	0.0580449	0.0979117	0.0720539	0.101972	0.0771246	0	0.147791	0.170634	0.173866	0.116609	0.123341	0.148324	0.108282	0.0543788	0.122931	0.156982	0.186747	0	0.165695	0.136877	0.156403	0.179056	0.148878	0.108412	0.0664482	0.0910327	0.25129
KCNN4	0	0.00424531	0.00319836	0.00773501	0.00500983	0.0100642	0.00887005	0.0144657	0.00218938	0.00118788	0.0189458	0.0152672	0.00157385	0.00629155	0.00195595	0	0	0.00850655	0	0.0044867	0.00789019	0.00408196	0.00983491	0.00952233	0	0.00185173	0	0	0	0.00234757	0	0.000372809	0	0.00191993	0.00654414	0.00235375	0.0132476	0.0127149	0	0.00923363	0.00173227	0.0159169	0.0133442	0.0179036	0	0.00735979	0.00174747	0.0689722
LYPD5	0.041058	0.0457069	0.0395845	0.0747371	0.0644169	0.0347582	0.13646	0.0769365	0.0680788	0.0385344	0.0497575	0.0727962	0.0948311	0.0743116	0.0846395	0.12889	0	0.0644254	0.0503419	0.0595211	0.0670715	0.0538978	0.0545002	0.0569264	0.0255318	0.071736	0	0.0648813	0.0593591	0.0503659	0.0801318	0.0856946	0.0648735	0.0620397	0	0.0516754	0.0612905	0.0373329	0	0.097047	0.0794474	0.108262	0.0334174	0.0908489	0.0247199	0.0318923	0.0842234	0.0519765
ZNF283	0.117388	0.11846	0.0714838	0.125238	0.138372	0.161772	0.0730229	0.0852492	0.0602901	0.0535282	0.0823842	0.0687744	0.0512974	0.0814115	0.119491	0.152568	0	0.0932472	0.0801505	0.0775238	0.0933611	0.0660426	0.0581957	0.0489442	0.0729589	0.0637447	0	0.127805	0.139186	0.135864	0.134376	0.0893128	0.12344	0.0864099	0.0228235	0.0985133	0.115582	0.0739546	0	0.118737	0.0610415	0.124122	0.0547644	0.0911269	0.0693636	0.0331447	0.0449285	0.203853
ZNF404	0.00691321	0.0355653	0.0472076	0.0623549	0.0594947	0.0317785	0.0508434	0.0405586	0.0391653	0.0245559	0.0238888	0.0215175	0.041753	0.0240501	0.0095313	0.0248446	0	0.0323739	0.031277	0.048317	0.0263278	0.0127087	0.0497147	0.0236747	0.0259451	0.028636	0	0.0905551	0.0460348	0.0454518	0.0617819	0.0675211	0.0664839	0.0387443	0.018975	0.0149001	0.0388545	0.0368003	0	0.0490288	0.0426198	0.0280342	0.0362695	0.0284276	0.0172645	0.0125384	0.0202151	0
ZNF45	0.0311944	0.0039522	0.0204378	0.0398446	0.042512	0.0258623	0.023704	0.0564645	0.0384746	0.0356607	0.0228955	0	0.0346534	0.0473766	0.0759939	0.0271283	0	0.0292667	0.0351585	0.018367	0.0243088	0.0269258	0.0512363	0.0310576	0.015178	0.0313461	0	0.058754	0.0368036	0.0226376	0.00251924	0.0305628	0.0086103	0.0183745	0	0.0305255	0.020924	0.0084201	0	0.0147807	0.0307817	0.0331375	0.0661155	0.0235197	0.0343445	0.0251646	0.0152505	0
ZNF221	0.0597124	0.0414414	0.0230931	0.0151009	0.0137134	0.0182957	0.0533186	0.00355452	0.0187619	0.0220096	0.0201786	0.0955861	0.0182754	0.0155549	0.0287921	0.0361429	0	0.0375463	0.0398095	0.0365383	0.0122827	0.0104596	0.00257348	0.00706243	0.0219767	0.00818346	0	0.0270713	0.0119058	0.0248386	0.0450403	0.0258257	0.0205081	0.032234	0.0550146	0.0165433	0.0106221	0.0134845	0	0.025972	0.0217552	0.105411	0.018149	0.0174762	0.00104601	0.0153786	0.00693473	0
ZNF155	0.198449	0.179744	0.123073	0.12837	0.0871136	0.11351	0.161455	0.110714	0.0915069	0.125993	0.155659	0.138092	0.162319	0.0973589	0.12358	0.0682897	0	0.0813031	0.0973973	0.156414	0.0854341	0.108757	0.105953	0.0870215	0.0513069	0.106857	0	0.336458	0.115642	0.124757	0.157661	0.115005	0.161295	0.127416	0.259058	0.16628	0.100236	0.169982	0	0.203513	0.134394	0.12601	0.131827	0.117127	0.1682	0.106709	0.0718731	0.305931
ZNF230	0.00562907	0.00217718	0.0165697	0.0199696	0.0238167	0.00497745	0.0354699	0.0329129	0.0162249	0.00874907	0.00497381	0.00118077	0.0136387	0.0369926	0.0212456	0.0105254	0	0.00900215	0.0102132	0.00159024	0.0255431	0.00723427	0	0.0115256	0.042239	0.00389999	0	0	0.036681	0.0125919	0.0105407	0.0249838	0.01147	0.0199853	0.0912925	0.00864721	0.0145197	0.0111522	0	0.0357961	0.017936	0.0108199	0.040182	0.00459953	0.00534002	0.0191987	0.00784933	0
AC067968.1	0.00598172	0	0.00996465	0.0219843	0.0132033	0.0163319	0.0122408	0.00829674	0.00960306	0.00852585	0.029276	0.0105964	0.00491934	0.00975462	0.0135439	0.0186323	0	0.0119149	0.0221605	0.0156929	0.00787065	0.0100861	0.00751269	0.0257816	0.00884617	0.0291614	0	0.0089125	0.0234144	0.00995957	0	0.0157259	0.0210972	0.00707717	0.0706045	0.00457103	0.0217744	0.00344284	0	0.00814942	0.00475342	0.0319719	0	0.0126319	0.00748516	0.0215757	0.0108472	0
ZNF284	0	0	0.00958897	0.0105068	0.00292092	0.00516071	0.0147326	0.00104738	0.00675252	0.00438753	0.00383227	0	0.0118195	0.0265367	0.00111765	0.0150176	0	0.0113208	0.00635955	0.00219247	0.00518006	0.000775556	0	0.0152651	0.0231003	0.0125588	0	0.0298822	0.0182058	0	0.00798853	0.0106572	0.000986388	0.00902044	0	0.0106174	0.00707138	0.00326523	0	0.0140104	0.00475826	0.00315744	0.00210507	0	0	0.00279751	0.00217157	0
ZNF224	0.1169	0.14986	0.0731555	0.0963959	0.109766	0.104609	0.101106	0.118316	0.106977	0.0510052	0.0704533	0.111681	0.113696	0.118503	0.0410894	0.0987981	0	0.117908	0.0643258	0.0608455	0.06536	0.0861463	0.0652318	0.0714708	0.0635165	0.0668649	0	0.253049	0.102582	0.162921	0.0956233	0.13081	0.0783559	0.0929796	0.0962807	0.104725	0.0891849	0.131713	0	0.0887601	0.0996726	0.128407	0.12469	0.0296596	0.108743	0.085743	0.0497414	0.134348
ZNF225	0.0162687	0.00255524	0.0112311	0.0205338	0.0161183	0.0106376	0.0218474	0.00866821	0.0115961	0.0109596	0.0149043	0.00423356	0.0254946	0.0233976	0.0161754	0.0201882	0	0.0164571	0.00289623	0.01072	0.0293049	0.00469055	0.0631783	0.0192104	0.0372435	0.0205546	0	0.0931115	0.0374556	0.0127195	0.00693434	0.0209669	0.0184294	0.00777839	0	0.0166467	0.0101118	0.00289034	0	0.0101596	0.01015	0.0136834	0.00298443	0.0246485	0.0185504	0.0126138	0.00526971	0.0519765
ZNF234	0.0245553	0.0254792	0.0298785	0.0391856	0.029488	0.0264899	0.0362465	0.0431969	0.0392259	0.022651	0.0191735	0.0677203	0.0170047	0.0399398	0.0507037	0.0424627	0	0.0483277	0.0329031	0.0257542	0.0430277	0.0342909	0.0593721	0.022068	0.0709251	0.0387009	0	0.0628025	0.025547	0.0379334	0.0527908	0.03437	0.0151765	0.0407768	0.0139408	0.0241481	0.0312898	0.0533972	0	0.0204819	0.0375087	0.0675684	0.0209125	0.0411532	0.0456617	0.0118444	0.0394177	0
ZNF226	0.116476	0.091845	0.0641688	0.133644	0.116929	0.0668559	0.0726336	0.082523	0.079102	0.0815589	0.0854717	0.101899	0.0637872	0.0985303	0.0876397	0.0810016	0	0.107381	0.0897178	0.0760026	0.0577586	0.0560523	0.112665	0.045898	0.0729366	0.0917078	0	0.178372	0.101782	0.0883857	0.0885806	0.100705	0.13338	0.0807296	0.232521	0.0789058	0.070809	0.0591534	0	0.117695	0.105919	0.0396183	0.172981	0.0610471	0.0424731	0.0607346	0.0411533	0.0151712
ZNF227	0.0821958	0.0616133	0.0500482	0.0855334	0.0854299	0.0719003	0.0790125	0.0497863	0.0506978	0.0729776	0.0577824	0.0598936	0.0705858	0.0661723	0.042197	0.0512071	0	0.0506067	0.0578726	0.0669319	0.0646063	0.0528805	0.108301	0.0524258	0.0608268	0.0757384	0	0.036359	0.0851217	0.0783326	0.152074	0.0772292	0.0782323	0.0504028	0.139332	0.0592754	0.0725026	0.0806108	0	0.0997044	0.0669849	0.0852657	0.110382	0.107921	0.0656443	0.0216365	0.0513441	0.164344
ZNF235	0.326841	0.286736	0.173622	0.244151	0.243292	0.199103	0.159412	0.170841	0.151233	0.137648	0.165062	0.223626	0.156799	0.1486	0.266549	0.187794	0	0.182445	0.155956	0.167292	0.174368	0.14901	0.208544	0.107366	0.19062	0.252933	0	0.328258	0.312461	0.186235	0.270797	0.290932	0.221975	0.179125	0.20268	0.169493	0.165333	0.182354	0	0.303478	0.158957	0.214928	0.332576	0.135389	0.150186	0.145745	0.114139	0.239871
ZNF233	0.0235018	0.0418788	0.0290011	0.050635	0.0288425	0.0304634	0.0352146	0.011891	0.0283203	0.0270774	0.0206914	0.0231355	0.0214438	0.0535198	0.0273469	0.0356101	0	0.0294861	0.0584122	0.0386075	0.034611	0.0192298	0.0150219	0.0284296	0.0189329	0.0166623	0	0.0647826	0.0552358	0.073487	0.0426368	0.0316037	0.0154101	0.0334585	0.111828	0.0179218	0.0253289	0.0248241	0	0.0404408	0.0395659	0.048523	0.04331	0.0137355	0.012207	0.0375578	0.00599233	0.04533
ZNF112	0.0444182	0.0334645	0.00804034	0.0156696	0.0139648	0.0178025	0.0288491	0.00701774	0.0169432	0.00578994	0.00806339	0.0117639	0.0293997	0.0190736	0.0054765	0.00389973	0	0.00599533	0.0229091	0.0111975	0.0124687	0.0124754	0.0182902	0.00903687	0.0184115	0.0383294	0	0	0.0085999	0.0033229	0.0371169	0.0174204	0.0358216	0.0145383	0	0.00475566	0.00598514	0.0203908	0	0.0174396	0.0130085	0.00840551	0.0119865	0.0192925	0.0556367	0.0131052	0.00399487	0
AC245748.1	0.00690683	0.00625053	0.00577964	0.0130907	0.0106999	0.00706955	0.00411939	0.0167263	0.00704041	0.00125799	0.00885702	0.013425	0.0301562	0.00169906	0.00628785	0.0141803	0	0.0154495	0.0109497	0.00339971	0.00755935	0.0112369	0	0.00678169	0	0.0408031	0	0.0221911	0.0199948	0.0251914	0.0215928	0.0192927	0.00301078	0.0109871	0	0.00290069	0.0149815	0.00111203	0	0.00167789	0.00361972	0.0188436	0.011516	0	0.00314277	0.00213092	0.0066081	0
ZNF229	0.0656642	0.0231238	0.033011	0.0503489	0.0221535	0.0424466	0.0398833	0.0223721	0.0548044	0.0186303	0.0471224	0.0275762	0.0235816	0.0475525	0.0495277	0.0406678	0	0.042953	0.0537102	0.0324833	0.0204802	0.0242486	0.0158789	0.0580904	0.0441661	0.0300467	0	0.0687948	0.0299276	0.0504456	0.0378351	0.0477846	0.0305991	0.0456606	0.0624935	0.0366495	0.0405057	0.0391527	0	0.0811769	0.032224	0.0349371	0.0361967	0.0282179	0.0302057	0.0180642	0.0302379	0.138551
ZNF180	0.0600568	0.0216078	0.0498634	0.0370972	0.037222	0.056552	0.0335896	0.020869	0.0350781	0.0296764	0.0415009	0.0301079	0.0282305	0.0222355	0.0385195	0.0326955	0	0.0483301	0.0518188	0.0341679	0.044348	0.0306533	0.00944029	0.0321914	0.0716789	0.0492146	0	0.0714939	0.0311375	0.0890923	0.0368869	0.0593391	0.0465119	0.0275489	0.0409776	0.0346709	0.0285764	0.0531993	0	0.0182821	0.0566579	0.0357836	0.0604768	0.0200913	0.0165029	0.0511252	0.0272025	0
CEACAM20	0	0	0	0.00512471	0	0	0.00123853	0	0.00227271	0	0	0	0	0	0	0	0	0.00173469	0	0	0.00195284	0	0	0	0	0	0	0.00503705	0.00237967	0	0	0.00567144	0	0	0	0	0.000758603	0.00174622	0	0.00183995	0	0	0	0	0	0	0	0
IGSF23	0	0	0.00139565	0.0037641	0.0131958	0.000595062	0	0.00171577	0.00339868	0	0	0	0	0	0	0	0	0	0.0051948	0.00066988	0.00266298	0	0	0.00168659	0	0.000679558	0	0	0.00279286	0.00235535	0.00109993	0	0	0	0	0.00449792	0	0	0	0.00558685	0	0	0	0	0	0.00163435	0	0
PVR	0.0338007	0.0156782	0.0161863	0.0428989	0.030536	0.0230634	0.0103731	0.0247019	0.0337627	0.0263101	0.00480433	0.0153442	0.0285715	0.0247696	0.0231863	0.0499466	0	0.0481007	0.0193182	0.0230315	0.0254651	0.0211813	0.0712677	0.0243165	0.0326443	0.0295384	0	0.068191	0.0627241	0.0268446	0.0628378	0.0462976	0.0737486	0.0315337	0.00654414	0.0355234	0.0225762	0.0142885	0	0.0308391	0.0444619	0.0164941	0.0580898	0.0497694	0.00669923	0.0220727	0.0281556	0
CEACAM19	0.12917	0.158612	0.067492	0.0542556	0.0936755	0.0853006	0.08404	0.152303	0.0424983	0.0651058	0.0639703	0.0717546	0.104844	0.0610561	0.159647	0.0506358	0	0.0774555	0.0766676	0.0795298	0.0785445	0.0591629	0.13854	0.0445508	0.0590222	0.0557796	0	0.0728115	0.120312	0.0620204	0.151551	0.124604	0.139664	0.0440993	0.229701	0.0810279	0.0989283	0.0678403	0	0.0940871	0.0719509	0.0802097	0.183503	0.0405892	0.0428014	0.0869497	0.0492126	0.166199
CEACAM16	0	0	0	0	0	0	0	0	8.55212e-05	0	0	0	0	0	0.0201317	0	0	0	0	0	0	0	0	0	0	0	0	0	0.00312616	0	0	0	0	0	0	0	0	0	0	0	0	0	0	0	0	0	0	0
BCL3	0.00429039	0.0142614	0.0109269	0.00995703	0.0146227	0.0147214	0.00467432	0	0.00594186	0.00548095	0.008142	0.0280333	0.0103408	0	0.0137925	0.0120256	0	0.00937715	0.010979	0.0264222	0.0225073	0.0017164	0.00134369	0.00635346	0.017209	0.00993816	0	0	0.0137551	0.0299096	0	0.00536902	0.000627419	0.00796286	0.00593584	0.00504029	0.0108043	0.00035273	0	0.0107398	0.00323584	0	0.00286624	0.0184052	0.00332535	0.0262609	0.0055495	0.0131726
CBLC	0.0167723	0.0353182	0.0122965	0.0221284	0.029958	0.0109106	0	0	0.0246576	0.0013921	0.0210958	0.00661438	0.0501377	0.0230933	0.00502331	0.0102827	0	0.0141115	0.024621	0.0180683	0.0068825	0.0156563	0.06818	0.00981096	0.0181846	0.00236779	0	0.00289287	0.0266012	0.0118523	0.0450519	0.0242828	0.0242972	0.00752577	0	0.00913612	0.0458942	0	0	0.0123821	0.0138897	0.0136971	0.0353981	0.0402691	0	0.021366	0.017325	0.0324513
BCAM	0.0416693	0.0297748	0.00801547	0.037611	0.0249191	0.0359254	0.0277402	0.0355372	0.0177534	0.0327278	0.0231632	0.120955	0.0323325	0.036019	0.0958525	0.0283674	0	0.038312	0.0547567	0.0545529	0.0156673	0.0168431	0.0421601	0.037389	0.0368037	0.0125362	0	0.0250335	0.0180871	0.0382513	0.0703691	0.036525	0.0705314	0.0091932	0	0.0386067	0.0384711	0.108187	0	0.0420528	0.0191441	0.033341	0.0620317	0.0707253	0.0704963	0.010775	0.0222544	0
NECTIN2	0.115464	0.104357	0.088933	0.127911	0.124045	0.0966415	0.0712913	0.085022	0.0875125	0.0652902	0.0982299	0.0670708	0.113504	0.107477	0.165132	0.0842315	0	0.134604	0.118185	0.0910057	0.0526565	0.0521564	0.100196	0.0818891	0.0866199	0.0929995	0	0.0993903	0.0915523	0.0669873	0.0610976	0.118795	0.0842528	0.0673718	0.136399	0.110881	0.100972	0.0910015	0	0.135678	0.107578	0.127776	0.160645	0.116766	0.0616896	0.0693055	0.0975184	0.155481
TOMM40	0.0798671	0.0617606	0.056933	0.078516	0.0648131	0.0494975	0.108342	0.112351	0.0871748	0.0373592	0.0826649	0.0892109	0.0754155	0.098197	0.091885	0.0862394	0	0.0888452	0.100557	0.097508	0.0781564	0.0748034	0.0669207	0.0457354	0.0889858	0.0357185	0	0.0482506	0.082764	0.0433186	0.100462	0.102742	0.0746818	0.064213	0.00654414	0.0590308	0.0689988	0.0966868	0	0.0711827	0.129658	0.0711598	0.0932874	0.133229	0.0943537	0.0378947	0.0698328	0.0892881
APOE	0.100041	0.0464643	0.0447735	0.0526147	0.0523292	0.0875903	0.114519	0.1183	0.0671822	0.0301197	0.0713689	0.0311682	0.101306	0.0397144	0.113442	0.0168702	0	0.0704182	0.0366239	0.0350619	0.052451	0.031991	0.169778	0.0359816	0.0240713	0.0319096	0	0.119468	0.0786521	0.0893789	0.151092	0.117179	0.179125	0.025037	0.00593584	0.0378167	0.0353935	0.145948	0	0.069206	0.0310629	0.0879062	0.151266	0.149762	0.0764137	0.0178906	0.0689311	0.0878773
APOC1	0.00343233	0.00635225	0.00105543	0.00978993	0.00581638	0	0	0.00400807	0.00437532	0.00056204	0.00309266	0	0.000930465	0	0.0253859	0	0	0	0	0	0.00436172	0	0	0.00445647	0	0.00344185	0	0	0.00858651	0	0.0125205	0.00356436	0	0.00423916	0	0	0.00235425	0.0334072	0	0.0148923	0.00797705	0	0	0	0.0495123	0.00668055	0.00410539	0
CLPTM1	0.134926	0.096243	0.125154	0.171613	0.137398	0.146044	0.21608	0.212849	0.141578	0.0630678	0.112969	0.125849	0.178528	0.144683	0.160732	0.13568	0	0.12909	0.197641	0.154923	0.121442	0.0982871	0.178117	0.0695047	0.172723	0.117295	0	0.237758	0.169097	0.119668	0.26439	0.151788	0.205699	0.107394	0.0665072	0.0781267	0.137119	0.158311	0	0.136306	0.0971229	0.163454	0.153013	0.199163	0.173596	0.102258	0.126652	0.0856937
RELB	0	0.00920596	0.0102875	0.0145285	0.00917162	0	0	0	0.0102364	0.00172894	0.00451367	0.00283192	0.0035214	0.00400236	0.00205064	0.0140964	0	0.0171241	0.00107571	0.00169986	0.00208105	0.000528199	0	0.0150801	0.00563665	0	0	0.00546804	0.0182756	0.00517489	0.0112581	0.00348054	0.00080025	0.0180964	0	0.00919978	0.000965667	0.0621599	0	0.0143198	0.0191442	0.000530706	0	0	0	0.00792814	0.00473818	0
CLASRP	0.193232	0.234557	0.137157	0.171606	0.157832	0.115168	0.147976	0.232111	0.13361	0.107805	0.0794155	0.130512	0.182026	0.155412	0.233278	0.190448	0	0.133085	0.110035	0.160472	0.130886	0.0887026	0.221258	0.086334	0.112231	0.0845032	0	0.17383	0.105842	0.176691	0.247913	0.177571	0.150158	0.174837	0.184376	0.123295	0.156781	0.193475	0	0.20232	0.173785	0.167785	0.218226	0.209455	0.184207	0.07189	0.161555	0.134393
ZNF296	0	0	0.00333062	0.00223435	0.00344141	0	0.00998562	0	0.00500276	0.00204871	0.00602772	0.00186471	0.0100893	0	0.0153466	0.0102595	0	0.00508507	0	0.0107328	0.0132272	0	0.00134369	0.00222802	0	0.040674	0	0.0665622	0.00118192	0.00538095	0.00918342	0.00297947	0.00193283	0.00150373	0	0.00125989	0	0	0	0.013106	0.00601029	0	0	0.0198099	0.00493626	0	0.00151206	0
GEMIN7	0	0	0	0.000277436	0	0	0	0	0	0	0.00113035	0	0	0	0	0	0	0	0.00187171	0	0	0	0	0	0	0	0	0	0	0	0	0	0	0	0	0	0	0.000680566	0	0	0	0	0	0	0	0	0	0
MARK4	0.282528	0.225566	0.186411	0.278335	0.26941	0.219346	0.249748	0.22389	0.194699	0.170268	0.168635	0.245929	0.342804	0.233464	0.345596	0.255359	0	0.251499	0.199941	0.253938	0.167903	0.144316	0.351871	0.152588	0.173029	0.225671	0	0.272673	0.267967	0.192905	0.389221	0.225533	0.288238	0.208824	0.347475	0.234296	0.221767	0.266284	0	0.283629	0.233283	0.301018	0.320682	0.370895	0.28238	0.120403	0.247689	0.43884
NKPD1	0.0120188	0.00134159	0.00726059	0.0200722	0.0110448	0.0143043	0.006874	0.00104738	0.00235375	0.00359975	0.00506205	0	0	0.0113132	0.00443989	0.0145822	0	0.0139496	0.0180324	0.00367958	0.000618899	0.0033937	0	0.00481545	0.0139389	0.00310263	0	0	0.0105959	0.00509806	0.0148523	0.00631147	0	0.00237203	0	0.00332163	0.000614612	0.00553753	0	0	0.00635532	0.0281281	0.0136002	0	0.00910201	0.00313123	0.0125119	0
TRAPPC6A	0.0346442	0.00332221	0.00721074	0.0345472	0.0244896	0.0204348	0.00731048	0.0354724	0.0197337	0.00496922	0.00881964	0.0118906	0.0176729	0.0147379	0.00411625	0.0263313	0	0.0296192	0.0224489	0.019545	0.0225742	0.0163116	0.00911764	0.0164006	0.00733133	0.00332365	0	0	0.0305512	0.0100817	0.0833025	0.0344397	0.0642836	0.00597443	0.0377887	0.0225108	0.0132475	0.00965867	0	0.0274607	0.0429208	0.00225192	0.0218796	0.0152756	0.0228957	0.0131271	0.00741166	0
EXOC3L2	0	0.000339569	0.000968206	0.019582	0.00437341	0	0.00118428	0	0.00683587	0.00528414	0.00632065	0.00921212	0.0159672	0.00482007	0	0.00843429	0	0.0187121	0.00444317	0.0054189	0.0062129	0.0110666	0	0.00524939	0	0	0	0	0.0153205	0.017955	0	0.0107646	0.0228222	0.00390703	0	0.00122806	0.00451167	0.00312914	0	0.0197528	0.00416524	0.00868804	0.00288305	0	0	0.018558	0.000612941	0
CKM	0	0.0111764	0.00340373	0.0182657	0.00848508	0.00325655	0.0153763	0.00225867	0.00538482	0.00767352	0.00240959	0	0	0.0107059	0	0.0057153	0	0.003033	0.00154217	0.00401406	0.00260323	0.00191717	0	0	0	0.000539988	0	0.00777508	0.00276803	0.0131172	0	0.00374171	0.00164406	0.00905035	0	0	0.00331636	0.00400806	0	0.00754002	0.00287121	0.00117446	0.00524994	0	0.00609726	0.00714247	0	0
KLC3	0.00621592	0	0.0083117	0.0160983	0.0107688	0.0196053	0.0738442	0	0.00675407	0	0.00773372	0	0.00283505	0.00793928	0.0045049	0.00935063	0	0.00188996	0.00895663	0.012686	0.00283422	0	0	0.00371055	0	0	0	0.0253663	0.0157153	0.00698353	0	0.013411	0.0190328	0.00437948	0	0.00419936	0.00715117	0.000263526	0	0.00386871	0.00721296	0.00560509	0.0253854	0.0133849	0.0387471	0	0.00120017	0.216595
ERCC2	0.0824003	0.0537506	0.0329413	0.0751237	0.0564909	0.0560289	0.0330659	0.0781425	0.0679129	0.0337705	0.0615633	0.0210263	0.0549383	0.0752957	0.0749784	0.0825743	0	0.0724046	0.0431196	0.0705029	0.0455423	0.0280263	0.0621307	0.0518215	0.0768974	0.0724454	0	0.0555168	0.0524484	0.0460304	0.0684833	0.0701325	0.0694238	0.0432026	0.0512688	0.0486611	0.0333569	0.0415039	0	0.0444348	0.0395736	0.0276832	0.0975221	0.0493027	0.0251258	0.0236999	0.0814556	0.119895
PPP1R13L	0	0	0.0064288	0.00815121	0.0157853	0	0.00783055	0	0.00457329	0.00109586	0.00126595	0	0.00204782	0.00601423	0.0190031	0.00292372	0	0.00337679	0.00202055	0.00115907	0.0160496	0.00232202	0	0	0.00283366	0.00133244	0	0	0	0.00267714	0.00948204	0.0247873	0.0141377	0.00617379	0	0.00103305	0.00466457	0.0112153	0	0.009892	0.00365854	0	0.00657081	0.0198099	0.00238436	0.00214174	0.000851286	0.0829876
CD3EAP	0.00588686	0.00668429	0.0140097	0.0341515	0.0265859	0.00414767	0.0250546	0.0229014	0.0148618	0.00494265	0.00397818	0.00235424	0.0271343	0.0190905	0.0141489	0.0157361	0	0.00934176	0.0196183	0.00751277	0.014466	0.0315309	0.0248842	0.00826522	0	0.0472569	0	0	0.0188894	0.0151346	0.0213084	0.0123173	0.00781574	0.0345403	0	0.00771732	0.00923701	0.0289873	0	0.0190264	0.0156967	0.00494325	0.00173244	0.0086037	0.00517593	0.005448	0.00812256	0.0829876
ERCC1	0.142848	0.180093	0.0672766	0.147961	0.125302	0.0539951	0.0907194	0.184702	0.104017	0.0571934	0.0919545	0.142835	0.0728985	0.15298	0.158688	0.104313	0	0.111791	0.0966505	0.126068	0.0966037	0.0589311	0.11619	0.0590606	0.10243	0.113211	0	0.147191	0.1233	0.109411	0.0883749	0.101685	0.123672	0.0915337	0.141577	0.0896233	0.080012	0.0671804	0	0.0706728	0.13022	0.0666881	0.112828	0.05027	0.0595784	0.0915649	0.0683172	0.0903448
FOSB	0	0	0.000825253	0.00224292	0	0.0120714	0	0.0140827	0	0	0.0103848	0.00126061	0	0	0	0	0	0.000190992	0.00415744	0.0175966	0.00634633	0.000528199	0	0	0	0	0	0	0.000828968	0.00285496	0	0	0	0	0	0	0	0.000680566	0	0	0	0.0153481	0.0218586	0	0	0	0.0024291	0
RTN2	0.139716	0.140125	0.0836874	0.127243	0.0904915	0.0696309	0.0998485	0.0966701	0.0861104	0.0412625	0.0547973	0.0573565	0.114615	0.130913	0.134247	0.0953628	0	0.100995	0.0837532	0.0990781	0.084115	0.071633	0.0936891	0.0624962	0.0636898	0.108974	0	0.244532	0.0983002	0.0977083	0.177024	0.0981566	0.132097	0.086084	0.149852	0.0797691	0.122099	0.0889331	0	0.108325	0.108651	0.107558	0.157051	0.128339	0.121959	0.062105	0.0508183	0.0248097
PPM1N	0.0280367	0	0.00655871	0.0127321	0.0145374	0.00331477	0.0168163	0.00427109	0.0175675	0.00179172	0.0191242	0.0515842	0.0288743	0.0229418	0.0363128	0.0210144	0	0.033618	0.0171499	0.0246919	0.0148407	0.0243124	0.0163762	0.0118602	0.00344421	0.00869124	0	0	0.00821516	0.0136239	0.0634103	0.0193355	0.0398689	0.0108713	0.0928233	0.00981735	0.0181307	0.0266361	0	0.0273811	0.0334007	0.0318647	0.020624	0	0.00207477	0.00822136	0.00668242	0.0519765
VASP	0.00666574	0.0241278	0.00445222	0.018236	0.0184985	0.0209789	0.029941	0	0.0237546	0.0270744	0.0136101	0.00118077	0.0142537	0.0122986	0.00470306	0.043209	0	0.0204048	0.0250366	0.0147199	0.00465151	0.00663159	0.0223442	0.0131546	0.0113885	0.0136768	0	0.0597468	0.016707	0.010402	0.0686231	0.0236554	0.00692908	0.0234498	0.028692	0.00879695	0.0312968	0.0293508	0	0.0207137	0.0240102	0.000530706	0.0677305	0.0356465	0.00207227	0.011079	0.0161518	0.0131726
OPA3	0.085562	0.0884298	0.0749097	0.0585438	0.0666693	0.0472108	0.0540795	0.0257323	0.0599268	0.0496051	0.0940774	0.0789599	0.0816723	0.0968119	0.169487	0.0530978	0	0.108734	0.0565824	0.0691591	0.0452802	0.0460528	0.133547	0.0468089	0.0657085	0.0672898	0	0.0428047	0.0791233	0.0469742	0.0588389	0.03199	0.0679759	0.0486361	0.0213165	0.0654431	0.0463128	0.0415883	0	0.0445097	0.113764	0.0245503	0.0585381	0.0177217	0.0465377	0.0373098	0.0615476	0.110683
EML2	0.271359	0.261165	0.191262	0.27367	0.267394	0.190723	0.246339	0.326633	0.165628	0.194714	0.209046	0.210158	0.265413	0.248596	0.391305	0.231807	0	0.248976	0.192915	0.229334	0.179793	0.126698	0.324319	0.135181	0.149483	0.219504	0	0.248023	0.221622	0.247703	0.248711	0.224207	0.285678	0.147143	0.235901	0.217196	0.198444	0.230714	0	0.217803	0.178964	0.301516	0.400957	0.188044	0.274648	0.142021	0.198153	0.244876
GIPR	0	0	0.000364289	0.00761288	0.00722061	0.00396245	0	0.0022013	0.00102275	0	0.00147343	0	0	0.00164285	0	0	0	0.00370737	0	0.00337289	0.00712046	0.00351539	0	0.00594345	0	0.00683682	0	0	0.00645338	0.00578448	0.0203014	0.000850722	0.006411	0	0	0.00325008	0.000541093	0	0	0.00569117	0.000635433	0	0	0	0	0.00244863	0	0.0689722
SNRPD2	0.0523622	0.0514636	0.0598953	0.0975461	0.0590033	0.0680899	0.129682	0.0788112	0.0542904	0.0161454	0.0217658	0.0229102	0.0723652	0.0465493	0.052188	0.0407168	0	0.0410683	0.0982412	0.0363008	0.0598116	0.0624229	0.0516904	0.0366797	0.0792915	0.0600553	0	0.164598	0.102259	0.0540673	0.0602711	0.0622668	0.0445983	0.0523467	0.132307	0.0352349	0.0556696	0.0658264	0	0.0547739	0.0632799	0.0645746	0.0120169	0.0644142	0.114675	0.0353484	0.0193934	0.0151712
QPCTL	0.0709665	0.0740689	0.044939	0.0633141	0.0477744	0.052072	0.0592629	0.0652465	0.0555774	0.0419975	0.0410845	0.0268394	0.0776944	0.062888	0.104247	0.0839229	0	0.0840092	0.063148	0.0368963	0.0634331	0.0251313	0.0682401	0.0292459	0.0389556	0.0189961	0	0.0135162	0.0462583	0.0670388	0.0645383	0.0622201	0.0613263	0.0401438	0.0765644	0.0476569	0.0382762	0.0304121	0	0.0303733	0.0638825	0.0102829	0.0856263	0.0492212	0.0856798	0.0602525	0.0479451	0
FBXO46	0.0509844	0.0342416	0.0511156	0.0421556	0.0415456	0.0578887	0.0439296	0.0761931	0.0356698	0.0507482	0.034048	0.0831591	0.0526042	0.0422622	0.0695438	0.0330974	0	0.0653265	0.0360853	0.0579657	0.0259407	0.0701953	0.0622948	0.042004	0.0666337	0.0212765	0	0.0498341	0.0591387	0.0805438	0.0560167	0.0827193	0.0608795	0.0385091	0.0751478	0.042853	0.0498546	0.0704003	0	0.0140017	0.0639641	0.0577012	0.0936772	0.0754937	0.0447098	0.0513435	0.0493724	0.0998514
BHMG1	0	0	0.00386207	0.00645933	0.00604074	0.00374222	0.00164352	0.00126885	0.00423374	0.00483309	0.00463554	0.0023462	0.000150086	0	0	0.00431345	0	0.00208408	0.00601277	0.000432002	0.00706751	0.00177347	0.00275829	0.0037207	0	0	0	0	0.00413119	0	0	0.00629031	0.00036377	0.00267969	0	0.00300537	0.00355837	0.00484792	0	0	0	0	0	0	0	0	0.00371996	0
SIX5	0.0058164	0	0.000279297	0	0	0	0	0	0	0	0	0	0	0	0	0	0	0	0.00098597	0	0	0	0	0	0	0	0	0	0	0	0	0.0064141	0.00492015	0.00277752	0	0	0	0.000691804	0	0	0	0	0	0	0	0	0	0
DMPK	0.105713	0.102692	0.064848	0.0907184	0.0931831	0.0783521	0.100492	0.131697	0.0737963	0.0803221	0.0348991	0.0748406	0.0860719	0.096558	0.175683	0.133219	0	0.110887	0.0855033	0.110712	0.135714	0.0266129	0.0778595	0.0470479	0.0616473	0.100469	0	0.0603636	0.0835769	0.0833962	0.131172	0.106779	0.133782	0.0609922	0.0886531	0.104977	0.0964024	0.0989041	0	0.0789761	0.0913102	0.0333052	0.110955	0.0815062	0.121009	0.0512044	0.0702909	0.156807
AC011530.1	0	0	0.00581357	0	0.0013567	0	0	0	0.00065085	0	0.00115933	0	0	0	0	0	0	0	0.000870216	0	0.00140297	0	0	0	0	0	0	0	0	0	0	0	0	0	0	0	0.000615364	0	0	0	0.00245595	0	0	0	0	0	0	0
DMWD	0.0101312	0.0112797	0.0123684	0.0179905	0.0182357	0.00646231	0.00629512	0	0.0136081	0.00731288	0.0118188	0.00495341	0.000130181	0.0119208	0.00238176	0.0182215	0	0.0280158	0.0128867	0.011158	0.00573457	0.00607167	0.00767994	0.0234821	0	0.0271822	0	0	0.0319909	0	0	0.0195842	0.00172438	0.00577301	0	0.00922656	0.00716237	0.00687002	0	0.00363866	0.0108893	0.0059951	0.0154265	0.00571895	0.00685356	0.00378071	0.0251659	0
RSPH6A	0	0	0.000659166	0.00951137	0.00611203	0.00460122	0.00458897	0	0.00499041	0.00920335	0.0143148	0	0.00201275	0.0098052	0.00694917	0.0106811	0	0.00554294	0.00210275	0.00462945	0.00113391	0.00525113	0	0.00604912	0	8.83837e-05	0	0.0121142	0.00977431	0	0.00605946	0.00793803	0.00731255	0.00584632	0	0.0025411	0.00409649	0	0	0.00817609	0	0	0.000605839	0	0	0.00810589	0.00493876	0
SYMPK	0.275956	0.253056	0.17428	0.275583	0.228471	0.187674	0.167534	0.314595	0.156079	0.146484	0.139412	0.177515	0.22962	0.218566	0.229349	0.190057	0	0.236263	0.133497	0.228613	0.177372	0.0819204	0.209226	0.10382	0.196762	0.201048	0	0.218412	0.201601	0.263037	0.308613	0.211683	0.247834	0.15049	0.323705	0.186505	0.147329	0.174374	0	0.164465	0.183862	0.325753	0.294456	0.19407	0.197288	0.119933	0.142761	0.0805729
FOXA3	0	0	0	0	0	0	0	0	0.000125506	0.00174837	0	0	0	0.00167764	0.0137925	0	0	0	0	0.000464175	0	0	0	0	0	0	0	0	0	0	0	0.00168741	0	0	0	0.000871917	0	0	0	0	0	0	0	0	0	0.0040907	0	0
IRF2BP1	0.00876322	0	0.0218146	0.0117348	0.0121671	0.0266993	0.0505345	0.00957173	0.0241378	0.00824816	0.0220658	0.0100402	0.0257413	0.0263841	0.0151921	0.0225838	0	0.0143595	0.027771	0.00740973	0.0124196	0.021213	0.0140438	0.0128338	0.00996871	0.011289	0	0.020765	0.0121786	0.0128117	0.0406255	0.0210082	0.0145198	0.0151788	0.0615857	0.0145868	0.0168965	0.0318995	0	0.00521013	0.0109527	0.0310313	0.0276609	0.036977	0.033455	0.0107323	0.0213	0
MYPOP	0.082511	0.0512074	0.0379984	0.0559861	0.0782737	0.0318808	0.0743578	0.028572	0.048937	0.0294643	0.0219569	0.0868414	0.0581596	0.0606785	0.0754493	0.0495496	0	0.0281121	0.0550441	0.0424906	0.0626931	0.0372692	0.0552432	0.0258639	0.0323515	0.042878	0	0.0220951	0.0642414	0.0463929	0.0303262	0.0561847	0.0291007	0.0436313	0	0.0676196	0.0466936	0.10106	0	0.049809	0.0441329	0.0986283	0.042698	0.0542671	0.0612629	0.0177201	0.0383546	0
NANOS2	0	0	0.000380998	0.00155085	0	0	0	0	0	0	0	0	0	0	0	0	0	0	0	0	0	0	0	0	0	0	0	0	0	0	0	0	0.0010608	0	0	0	0.000453781	0	0	0	0	0.0063428	0	0	0.00314277	0	0	0.0760564
NOVA2	0.202618	0.226017	0.113827	0.162049	0.160593	0.179951	0.209465	0.168162	0.117342	0.132654	0.117062	0.162283	0.197061	0.138837	0.253424	0.106488	0	0.118456	0.170124	0.163416	0.148726	0.12905	0.16532	0.0666331	0.198177	0.151242	0	0.210222	0.178261	0.199903	0.18509	0.168102	0.240658	0.111989	0.235229	0.127065	0.130134	0.1636	0	0.164842	0.152106	0.182491	0.231629	0.236797	0.199069	0.128251	0.0993026	0.199817
CCDC61	0.033817	0.0250201	0.0134132	0.0733599	0.0710562	0.0357827	0.0176317	0.018138	0.0319699	0.0165059	0.0639315	0.0422772	0.0325518	0.0406189	0.0488697	0.0308103	0	0.0482479	0.0244168	0.0298162	0.0459978	0.0260126	0.0251864	0.0280751	0.0395953	0.0356637	0	0.0178502	0.0347297	0.022854	0.0341551	0.0260881	0.040794	0.0354792	0.0635137	0.0373851	0.0257452	0.031517	0	0.0301457	0.0349316	0.00948212	0	0.00680018	0.0441847	0.0223224	0.0306037	0.0519765
PGLYRP1	0.00190592	0	0.00663587	0.0267524	0.024344	0.00191192	0.00317853	0.0309773	0.0327552	0.00119071	0.00208371	0.00126061	0	0.0171972	0.00684518	0.0155461	0	0.0114454	0.0137046	0.00453946	0.0162112	0.0217297	0.032631	0.0420525	0	8.83837e-05	0	0.0120243	0.00741027	0.0118858	0	0.0305439	0.00745259	0.0206186	0	0.00809035	0.0114225	0.00107246	0	0.00275493	0.0179708	0	0.0398836	0	0	0.0200077	0.0115228	0
IGFL4	0.143037	0.124961	0.13762	0.223893	0.29488	0.125346	0.2023	0.118403	0.156219	0.128598	0.110059	0.226671	0.202288	0.182162	0.188618	0.150767	0	0.123185	0.159503	0.147104	0.145034	0.0715923	0.122271	0.157868	0.114837	0.0977194	0	0.24145	0.231006	0.248547	0.200475	0.144796	0.161326	0.181377	0.085096	0.173658	0.247796	0.0705248	0	0.145177	0.126003	0.193137	0.173028	0.207217	0.1883	0.102305	0.138299	0.235594
IGFL3	0	0	0	0	0	0	0	0	0.000411873	0	0	0	0	0	0	0.0077776	0	0	0	0	0	0	0	0.0036559	0	0	0	0	0.00294882	0	0	0	0	0.00502454	0	0	0	0	0	0	0	0	0	0	0	0.00269073	0	0
IGFL1	0	0	0.0015638	0	0	0	0	0	0	0	0	0	0	0	0	0	0	0	0	0	0	0.00135182	0	0	0	0	0	0	0.00115651	0	0	0	0	0	0	0	0	0	0	0	0	0	0.011026	0	0	0	0	0
HIF3A	0.119853	0.216698	0.137877	0.158901	0.104869	0.162746	0.174982	0.243772	0.124548	0.0692883	0.158964	0.210674	0.13221	0.191282	0.166426	0.140268	0	0.161654	0.0847296	0.12726	0.154501	0.252358	0.132317	0.0678538	0.11686	0.225583	0	0.115121	0.112941	0.153642	0.136989	0.186547	0.131856	0.119776	0.0578688	0.0973544	0.0966993	0.161924	0	0.153196	0.163742	0.202496	0.204507	0.0541847	0.133845	0.134091	0.0410908	0
PPP5C	0.212374	0.140782	0.12708	0.195048	0.17619	0.169554	0.193352	0.207778	0.133226	0.100634	0.11814	0.110868	0.159097	0.149443	0.14042	0.122215	0	0.163461	0.163023	0.161795	0.146661	0.111577	0.160008	0.108135	0.199776	0.149303	0	0.250331	0.208538	0.205003	0.256026	0.170993	0.187568	0.0943905	0.0650648	0.134746	0.121716	0.17252	0	0.15647	0.146839	0.188285	0.217742	0.249418	0.185038	0.109369	0.0745105	0.146487
CCDC8	0	0	0	0	0	0	0	0	0	0	0	0	0	0	0	0.00771964	0	0.00373222	0	0	0	0	0	0	0	0	0	0	0	0	0	0	0	0	0	0.00195152	0	0	0	0	0	0	0	0	0	0	0	0
PNMA8C	0.0668542	0.0400081	0.0442791	0.0710969	0.0428438	0.076579	0.0488581	0.0715776	0.0540637	0.041381	0.0417833	0.0182125	0.0437913	0.0492906	0.0274792	0.0507338	0	0.0420776	0.0681244	0.0408472	0.0442735	0.0512348	0.020501	0.028429	0.0473372	0.0449286	0	0.0665622	0.0885709	0.0544249	0	0.0534598	0.0425695	0.0320167	0.00619903	0.0169223	0.044466	0.0547032	0	0.0337185	0.0287581	0.0440426	0.0305472	0.0195415	0.0215612	0.0308964	0.0185037	0.0746801
PNMA8A	0.116571	0.134744	0.116533	0.186838	0.188752	0.186949	0.23651	0.19864	0.113625	0.0688744	0.102136	0.0963712	0.119836	0.0811779	0.111294	0.0742986	0	0.118113	0.260854	0.0946376	0.145417	0.133305	0.0873222	0.113615	0.191235	0.118485	0	0.168918	0.207289	0.180886	0.17066	0.204586	0.0959629	0.11872	0.0957793	0.0605531	0.129604	0.191982	0	0.17002	0.0907799	0.113149	0.144441	0.0957971	0.151274	0.0725856	0.0339311	0.150138
PPP5D1	0.0868884	0.0350876	0.0332215	0.0983829	0.0734061	0.0339564	0.0343636	0.1251	0.0649403	0.0824914	0.0678276	0.0760708	0.0955244	0.0543283	0.07478	0.07511	0	0.0811183	0.0635624	0.0770481	0.0636667	0.0434576	0.0815829	0.0402184	0.0219678	0.104668	0	0.0873003	0.0899073	0.101347	0.136753	0.0478827	0.0981475	0.042496	0.0757124	0.0907658	0.0482072	0.0892873	0	0.0401196	0.0875854	0.0218893	0.0481246	0.0362001	0.0474086	0.0358648	0.124052	0.0680503
CALM3	0.359887	0.3468	0.200708	0.321801	0.293587	0.357185	0.340321	0.451636	0.227229	0.192804	0.270691	0.294869	0.370721	0.249664	0.329547	0.257192	0	0.222798	0.3156	0.223134	0.245535	0.189451	0.307746	0.150717	0.303952	0.304256	0	0.50803	0.384387	0.247361	0.499537	0.297665	0.341033	0.207884	0.447175	0.163372	0.225221	0.304564	0	0.277515	0.21314	0.354106	0.348123	0.426903	0.328215	0.143088	0.129252	0.141824
PTGIR	0	0.0097627	0.0041927	0.00459364	0.00496059	0.00328985	0	0.00667526	0.00410563	0	0.00240959	0	0.00421214	0.0218707	0.0116435	0	0	0.00689177	0.017477	0.0148136	0.0036259	0.00665123	0.013303	0	0.0190853	0.008742	0	0.00559285	0.000423507	0.00351563	0.024627	0.00447739	0.0010377	0.00348059	0	0.00023339	0.0024609	0	0	0	0.00866734	0	0.00647014	0.0126319	0	0	0.00409036	0
GNG8	0.01587	0.00212845	0.000686498	0.0033629	0.00248895	0	0	0	0.00205528	0.00208966	0	0	0.00340091	0	0	0	0	0	0	0.00552803	0	0	0	0	0.00344421	0.00746211	0	0	0.00256182	0	0	0.00210627	0.000458397	0.00322349	0	0.00361288	0	0.00509797	0	0	0	0	0.0163297	0	0	0	0	0
DACT3	0.0334371	0.0579305	0.0675411	0.0865671	0.0834548	0.0632311	0.112277	0.0466503	0.0869995	0.0569242	0.0813112	0.0557059	0.100421	0.0867206	0.192686	0.0709602	0	0.083504	0.100458	0.121968	0.0745658	0.0934397	0.0767617	0.0703894	0.12525	0.0358024	0	0.0990333	0.080609	0.100579	0.0942007	0.115747	0.104287	0.0554694	0.0379932	0.0607044	0.112598	0.120299	0	0.0784177	0.0831051	0.0494136	0.0862086	0.164229	0.0882812	0.0621854	0.0591876	0.415501
PRKD2	0.0667912	0.0265325	0.0474599	0.0510843	0.0704852	0.0294303	0.131882	0.0413056	0.0328082	0.027279	0.0367149	0.0373206	0.0356773	0.0332309	0.0636552	0.0375351	0	0.0344904	0.0222737	0.0784071	0.00322733	0.0216948	0.0924631	0.0241407	0.01643	0.0298261	0	0.0240406	0.0183953	0.0384544	0.0627135	0.029687	0.0744117	0.03871	0.0718741	0.0501133	0.0676971	0.0154517	0	0.0402117	0.0323601	0.0525373	0.00668898	0.121322	0.0767422	0.0189094	0.0532079	0.236368
STRN4	0.0511745	0.0634866	0.0442865	0.114301	0.103315	0.0407317	0.11172	0.0628849	0.0668275	0.0491165	0.0671201	0.0357312	0.10267	0.0436856	0.0518431	0.0830897	0	0.0654128	0.0782608	0.0711545	0.0502507	0.0281093	0.0680291	0.0525727	0.0377286	0.076014	0	0.18441	0.0631833	0.117691	0.123532	0.109549	0.116346	0.0419185	0	0.0400206	0.0900245	0.0371042	0	0.0481845	0.0708079	0.0966311	0.136953	0.101528	0.0672577	0.0361974	0.0508929	0.0906608
FKRP	0.044693	0.0453	0.0668498	0.0809101	0.0879916	0.078331	0.0493481	0.0618307	0.0580269	0.0427005	0.0427272	0.0860056	0.0868389	0.0789647	0.0551958	0.058881	0	0.089227	0.0924344	0.0608343	0.0534048	0.0939022	0.0452318	0.0488218	0.0456494	0.0730192	0	0.120208	0.0496946	0.0905482	0.108836	0.0847587	0.0821621	0.0732059	0.0975171	0.0638513	0.0794942	0.0468194	0	0.0664953	0.05943	0.0368735	0.0907367	0.0331933	0.0621133	0.0499081	0.0752023	0
SLC1A5	0.00428638	0	0.0013543	0.00490911	0	0.00608672	0.0197725	0.00126885	0.00146063	0	0.00240959	0.00532486	0	0	0.00422301	0	0	0.000802994	0.000445905	0.00335909	0	0.00089039	0	0	0	0	0	0	0.00774207	0.00204287	0	0.00314567	0	0.0157017	0	0	0.00291309	0.00712027	0	0	0.00191032	0	0.00537744	0	0.00642182	0	0.00191787	0
AP2S1	0.0370836	0.114629	0.044736	0.10787	0.110323	0.0678213	0.130852	0.118615	0.0930001	0.0516709	0.0635076	0.140501	0.0590518	0.095066	0.128307	0.082034	0	0.0835208	0.118501	0.0937348	0.0769775	0.0862399	0.0887826	0.0598503	0.0318782	0.048571	0	0.234912	0.118753	0.0746498	0.119039	0.0789863	0.0991558	0.0536308	0.156976	0.0472549	0.0873213	0.0649315	0	0.0915681	0.0703735	0.0580074	0.115009	0.120359	0.17971	0.0647635	0.0369391	0
ARHGAP35	0.367386	0.330109	0.204879	0.269254	0.242498	0.302378	0.263312	0.272191	0.175648	0.181667	0.251548	0.231724	0.258518	0.198358	0.291811	0.201769	0	0.242972	0.222332	0.257317	0.221043	0.125123	0.245861	0.184225	0.270425	0.259689	0	0.38463	0.30781	0.281447	0.327338	0.221142	0.336028	0.186176	0.174907	0.232027	0.21347	0.236129	0	0.257368	0.238746	0.282255	0.261846	0.268881	0.331965	0.160706	0.178386	0.20079
NPAS1	0.423098	0.296839	0.327649	0.388726	0.338051	0.373759	0.280562	0.423274	0.274097	0.266582	0.308126	0.33762	0.39498	0.382941	0.589021	0.276421	0	0.40626	0.332933	0.362683	0.314767	0.188749	0.46655	0.26182	0.261635	0.4078	0	0.466186	0.354612	0.363585	0.573054	0.376868	0.390083	0.244731	0.31928	0.339252	0.342785	0.391405	0	0.300901	0.367995	0.531007	0.455756	0.492882	0.445226	0.208474	0.336865	0.0880672
TMEM160	0.121871	0.150015	0.0738967	0.194416	0.128708	0.152665	0.194075	0.183229	0.142791	0.0724277	0.0956109	0.163901	0.161359	0.0920428	0.152616	0.0967665	0	0.0960303	0.173109	0.109795	0.133019	0.0699953	0.133667	0.0789777	0.169016	0.0802529	0	0.369045	0.182006	0.149361	0.132534	0.139647	0.147791	0.108026	0.0875982	0.0771391	0.117869	0.144502	0	0.158619	0.0823072	0.0905419	0.186324	0.164952	0.140159	0.126363	0.046789	0.187034
ZC3H4	0.0681408	0.0444715	0.0486322	0.0875058	0.0606377	0.0772929	0.113372	0.0610442	0.064566	0.0746898	0.060642	0.0516957	0.0757886	0.0660762	0.0517376	0.0937313	0	0.0726191	0.0720878	0.0564126	0.0588979	0.0236016	0.0700505	0.0627264	0.0823316	0.0867669	0	0.15614	0.0317228	0.0625601	0.124723	0.056984	0.101052	0.0796726	0.0183277	0.0781433	0.0775612	0.0742089	0	0.0514348	0.063168	0.038661	0.0754219	0.0765392	0.0809693	0.0833165	0.0534007	0.0925441
SAE1	0.142074	0.119969	0.0958715	0.20206	0.174253	0.206284	0.171598	0.182801	0.120374	0.0981359	0.126724	0.138332	0.135146	0.143011	0.22653	0.16618	0	0.110061	0.125472	0.139411	0.114752	0.0682192	0.205757	0.0989876	0.159022	0.14948	0	0.0782972	0.193508	0.171141	0.150571	0.178408	0.185804	0.131928	0.344703	0.139313	0.131008	0.161471	0	0.108562	0.145495	0.115336	0.176052	0.181117	0.122683	0.0907961	0.101321	0.185195
BBC3	0.0708508	0.00698785	0.0380907	0.0357774	0.0441263	0.0519828	0.0356917	0.0558864	0.0464257	0.017833	0.0345959	0.00155828	0.0557326	0.0520699	0.0399214	0.0575383	0	0.0753413	0.0659976	0.0637173	0.0298564	0.0510623	0.0332678	0.0267302	0.0530346	0.0538532	0	0.0271067	0.0649946	0.0477844	0.0375985	0.0907882	0.0234201	0.0219712	0	0.0188716	0.0477498	0.0599536	0	0.0266317	0.0527198	0.0398572	0.0501486	0.0802973	0.0753595	0.0299528	0.0155335	0.110683
CCDC9	0	0.00514343	0.0112721	0.0244863	0.0147256	0.00901599	0.0178755	0.00291407	0.0189592	0.000713837	0.00822948	0.0331476	0.0223295	0.0200638	0.00786981	0.0316513	0	0.0317863	0.00820681	0.0160412	0.0077565	0.00584937	0.0297734	0.00390319	0.00895605	0.00856345	0	0	0.00781507	0.00331879	0.00192382	0.0248359	0.0317319	0.00852176	0	0.0117998	0.0194962	0.00159799	0	0.00507917	0.013939	0.0347575	0.0048883	0	0.0487404	0.0300125	0.0212982	0.0324513
INAFM1	0.0220908	0.0460496	0.0276858	0.0562531	0.0374301	0.0593106	0.0642273	0.0228639	0.0490692	0.0164354	0.0297612	0.0188172	0.0296139	0.0389825	0.0454959	0.0643567	0	0.0513099	0.083304	0.0453205	0.0617163	0.0146008	0.0281303	0.0392009	0.0454534	0.0328225	0	0.0664803	0.0966557	0.0335763	0.0444208	0.0757397	0.0625525	0.0360873	0.0277434	0.0306157	0.0192593	0.0469367	0	0.053161	0.0304179	0.0399663	0.0428452	0.079571	0.0370708	0.0514834	0.0170123	0.0519765
C5AR1	0.000718732	0.00756575	0.0162508	0.0132578	0.0189367	0.00268026	0.0104556	0.00126885	0.00335403	0.00348494	0.00431008	0	0.0195203	0.0142731	0.00841547	0.00649939	0	0.0155599	0.00128612	0.0127418	0.0165829	0.00327038	0.0162523	0.005763	0	0.0138123	0	0.0142237	0.0127935	0.025625	0.057251	0.0143077	0.034638	0.00844947	0	0.00646565	0.0171596	0.0186894	0	0.0415485	0.00531385	0.00646998	0.0128232	0	0.0307617	0.0235087	0.00824494	0.27216
C5AR2	0	0	0.000517221	0.00602007	0.00268065	0	0	0	0.00122041	0.00140754	0	0	0	0.00385643	0	0	0	0.00136953	0.00361431	0	0.00120506	0	0	0.00103643	0	0	0	0	0.00069486	0	0	0.0011728	0	0	0	0.00139619	0.00091255	0.00979389	0	0	0.00202805	0	0	0	0	0.00979154	0.000759511	0
DHX34	0.108475	0.0743974	0.0760296	0.141604	0.124226	0.0844434	0.174331	0.07492	0.0815553	0.120214	0.0646912	0.0700442	0.0860354	0.0747406	0.16552	0.124928	0	0.0711543	0.06409	0.091015	0.0665512	0.0385749	0.154755	0.0723319	0.0161867	0.0456034	0	0.20477	0.105707	0.140449	0.0603082	0.0905963	0.123806	0.0948677	0.123371	0.0974019	0.112636	0.0732198	0	0.1112	0.109545	0.0990936	0.0971713	0.137446	0.107717	0.0427798	0.0904036	0.313697
MEIS3	0.192919	0.154041	0.147776	0.157435	0.155839	0.174092	0.25035	0.254601	0.145185	0.115623	0.144408	0.254334	0.255452	0.188896	0.40949	0.197565	0	0.182545	0.160552	0.226597	0.154579	0.104138	0.280618	0.11354	0.214562	0.259279	0	0.278297	0.204493	0.183786	0.308067	0.20532	0.251046	0.142626	0.266237	0.161683	0.182549	0.152289	0	0.178788	0.168717	0.290912	0.305996	0.201035	0.22092	0.117745	0.152855	0.30082
SLC8A2	0.101007	0.174668	0.143142	0.175422	0.125567	0.136472	0.135254	0.220309	0.112211	0.0893329	0.105217	0.102237	0.117351	0.111875	0.248504	0.109724	0	0.121501	0.152515	0.148519	0.0923956	0.0757345	0.124983	0.0772072	0.150259	0.15711	0	0.122513	0.146023	0.136585	0.268524	0.11458	0.207266	0.139837	0.0520537	0.124162	0.141811	0.128266	0	0.145855	0.143876	0.144541	0.214042	0.116262	0.180422	0.0717161	0.105471	0.0903448
KPTN	0.0177414	0.0325525	0.0227686	0.0337447	0.0441812	0.0371474	0.0196196	0.0355123	0.0246931	0.034254	0.015192	0.0054931	0.0218017	0.0452758	0.0497864	0.0319484	0	0.0186772	0.0418739	0.0171259	0.0150703	0.013855	0.0409128	0.00884679	0.0601711	0.0441359	0	0.0278694	0.0302301	0.0398238	0.0545548	0.0454973	0.0306149	0.0171008	0	0.0103903	0.0387967	0.0457035	0	0.020462	0.0261282	0.00512221	0.0202502	0.121675	0.0285049	0.00940928	0.0128068	0.0746092
NAPA	0.178395	0.128195	0.0962187	0.154121	0.121397	0.0905193	0.191043	0.154289	0.117358	0.0582798	0.0807232	0.0702661	0.1414	0.128744	0.155096	0.13647	0	0.119596	0.124433	0.0837722	0.0903701	0.0688223	0.187659	0.0496348	0.10088	0.142794	0	0.0672164	0.176804	0.129544	0.24486	0.157627	0.150758	0.113511	0.106519	0.0750122	0.0903198	0.147289	0	0.15885	0.117085	0.117792	0.151671	0.199812	0.162019	0.115009	0.0823241	0.174802
ZNF541	0.00653257	0.0100923	0.0204665	0.02245	0.0327953	0.043531	0.015626	0.0245711	0.00789219	0.000595578	0.00317218	0.0226178	0.0225312	0.0125523	0.0119658	0.0188957	0	0.0294844	0.0108619	0.0255049	0.0149306	0.00786446	0.00645015	0.0195309	0.00466961	0.00487683	0	0	0.0330085	0.0236612	0.0095727	0.0128838	0.00874956	0.0135831	0	0.00503196	0.0111413	0	0	0.00464525	0.0207291	0.0273982	0.0268582	0.0154845	0.0235923	0.0487151	0.00363535	0.0131726
EHD2	0.0211368	0.00649285	0.00242313	0.0151282	0.0128401	0.0159337	0.0071689	0.00957415	0.00730275	0.00208966	0.00198148	0	0.0149477	0.0535055	0.00946445	0.00226711	0	0.00524797	0.00432267	0.0181679	0.0176062	0.0188524	0.0443194	0.0099689	0.008344	0.0113287	0	0.0479634	0.0126232	0.0171033	0	0.0102597	0.00377317	0.00137023	0	0.00440181	0.00263656	0.0031301	0	0.00722549	0.015597	0	0.0158908	0	0.00341581	0	0.0100793	0
NOP53	0.00531065	0.0109465	0.00874067	0.0294702	0.0197899	0.0316151	0.0130989	0.00662024	0.0189019	0.00478481	0.00632673	0.00683496	0.0108265	0.0236017	0.043738	0.0140827	0	0.0318664	0.0188031	0.0107878	0.0285788	0.0263981	0.00836924	0.017264	0.0219593	0.000664715	0	0	0.0256531	0.0159029	0.00648267	0.0350423	0.0221367	0.0120028	0.019244	0.0259767	0.0188931	0.0226361	0	0.0151742	0.0155607	0	0.0106928	0.045869	0.0145644	0.039405	0.0124372	0
SELENOW	0.240228	0.204711	0.212728	0.413853	0.309605	0.261422	0.354658	0.298966	0.243514	0.118739	0.164981	0.122775	0.267431	0.269102	0.266929	0.260238	0	0.266436	0.322664	0.168326	0.240964	0.2015	0.233417	0.190292	0.205142	0.157167	0	0.236623	0.407033	0.263843	0.305429	0.247938	0.25164	0.205124	0.10211	0.113399	0.188252	0.254729	0	0.231466	0.221249	0.20146	0.239349	0.30274	0.226143	0.186708	0.0907086	0.267173
TPRX1	0	0	0.00450567	0.00467428	0.00686444	0.00368048	0.00410833	0	0.00159377	0.000335651	0.00371805	0	0.00399914	0	0	0.0037933	0	0.00227997	0.00468622	0	0.00338195	0.000417744	0	0.00617927	0	0.00853808	0	0	0.0115326	0.00239541	0.0125576	0.00132629	0.000946765	0	0	0.00121045	0	0	0	0	0.000989915	0.00117446	0	0	0	0	0.00131854	0
CRX	0	0	0.00492351	0.00569048	0.00229549	0.00381032	0	0	0.00643103	0.000671365	8.69259e-05	0	0.000930465	0.00258629	0	0	0	0.00251751	0.0023315	0.00877794	0.00227316	0	0	0.00196211	0	0	0	0	0.00554952	0	0	0.00241565	0	0.0028565	0	0.00152326	0.000632922	0.000699838	0	0	0.00609467	0.00637524	0	0	0	0.00738439	0	0
SULT2A1	0.00984996	0	0.00440625	0.0102711	0.00601941	0.00622788	0.006874	0	0.00285324	0	0.00137029	0	0.00116031	0.0113053	0	0.000664906	0	0.000869854	0	0.0015378	0.00172782	0.00237738	0	0.00114673	0	0.00344185	0	0	0.0218372	0.00287914	0	0.00120065	0.000518886	0.00356856	0	0.00257996	0.00231003	0.000680566	0	0.0071312	0.00550428	0	0	0	0	0	0	0
BSPH1	0	0	0.00088644	0.000808186	0.00102806	0	0	0	0.0014073	0	0.00163979	0	0	0	0	0	0	0.00315553	0.00103488	0	0.00123679	0.00249091	0	0.00307789	0.00563665	0	0	0	0	0	0	0.00266507	0	0.00132881	0	0	0	0	0	0	0	0	0	0	0	0	0.000851286	0
ELSPBP1	0	0.000529946	0.00243989	0.004382	0	0.00489048	0	0	0.0021227	0	0	0	0	0.00827456	0	0	0	0.00624898	0	0.0233238	0	0.000925976	0	0	0	0	0	0	0.00391253	0	0	0.00657246	0	0.00593577	0	0.00150689	0.00220645	0.00460492	0	0	0	0	0	0	0.00899231	0.00357982	0	0
CABP5	0	0	0	0.0067204	0.0072578	0	0	0	0.000844862	0	0	0	0	0.00182035	0	0	0	0.00219948	0	0.00299164	0	0	0	0	0	0	0	0	0.00626965	0	0	0	0	0	0	0.00297832	0	0	0	0	0	0	0	0	0	0	0.000736423	0
PLA2G4C	0.310928	0.250288	0.179315	0.334065	0.29453	0.268714	0.158252	0.17367	0.171938	0.142866	0.200071	0.282127	0.248213	0.195257	0.392331	0.187416	0	0.192993	0.149729	0.197196	0.197048	0.24162	0.358875	0.140588	0.172261	0.221207	0	0.15558	0.380038	0.22931	0.252362	0.268728	0.2424	0.238358	0.348081	0.252736	0.206761	0.166671	0	0.147103	0.232015	0.303749	0.281756	0.33677	0.201233	0.158915	0.216002	0.10598
LIG1	0.0696143	0.0831333	0.0211744	0.0770748	0.0549992	0.0752206	0.0417451	0.0780414	0.0555729	0.0208355	0.0454424	0.0258527	0.0767619	0.0867098	0.144163	0.072379	0	0.0585512	0.0400495	0.0575527	0.0546082	0.0341842	0.0490771	0.0373801	0.0135534	0.0219643	0	0.0731822	0.0876369	0.0324757	0.0940206	0.0839993	0.0542136	0.0625844	0	0.078498	0.0612813	0.0200077	0	0.0764925	0.0448275	0.105499	0.0878407	0.0449027	0.0293537	0.0429364	0.0452653	0.0680503
ZSWIM9	0.0490043	0.0750458	0.0637232	0.0595378	0.0733209	0.05805	0.0592416	0.0253987	0.055919	0.0447977	0.0575158	0.0397115	0.0287628	0.0250953	0.0564248	0.0796858	0	0.0527243	0.053986	0.0709996	0.0366568	0.0302782	0.0714128	0.040411	0.0487299	0.062482	0	0.00986901	0.0419547	0.0366076	0.0379991	0.0654928	0.0267181	0.0565548	0.0201616	0.0588461	0.0415554	0.0413238	0	0.0370288	0.058221	0.0452752	0.0408931	0.0778971	0.0621609	0.0314348	0.0595645	0
CARD8	0.0330921	0.0071486	0.0165742	0.055145	0.0279176	0.0461548	0.0568862	0.0380714	0.0373817	0.0344766	0.0328823	0.0188273	0.0149645	0.0266297	0.0186642	0.0327841	0	0.0322241	0.0205782	0.0411033	0.0346288	0.0219309	0	0.0103625	0.011199	0.040418	0	0.0022065	0.0442369	0.061122	0.0400264	0.0238285	0.0249967	0.070228	0	0.0309608	0.0436719	0.0127345	0	0.0313426	0.0184414	0	0.0334185	0.0521962	0.0633023	0.0302622	0.0274504	0
ZNF114	0.0144492	0.000387937	0.0145132	0.019598	0.0207539	0	0.0362306	0.0246879	0.00761716	0	0.00116796	0.00126061	0.00770915	0.0177446	0.0149913	0	0	0.00220142	0.00821906	0.00438068	0.00269831	0.00841738	0	0.0193165	0.00976804	0.00162324	0	0	0.0231941	0.00371536	0.0269174	0.00578132	0.0185556	0.0226044	0	0.00703779	0.00324312	0.00678061	0	0.020027	0.00988228	0	0.0165378	0.0238115	0	0	0.00445372	0
CCDC114	0.0126372	0	0.00156759	0.00662491	0.000368484	0.000563165	0	0.023936	0.00146907	0	0	0	0.00136367	0.0118511	0	0	0	0.00292067	0.00464202	0	0.0033592	0.000591749	0	0	0	0	0	0	0.0025031	0.00287231	0	0.00420546	0	0.00220514	0	0.000171266	0.000843886	0	0	0	0	0	0.0162919	0	0	0	0.00383771	0
EMP3	0.0431047	0.0380135	0.0165972	0.0178752	0.0120854	0.00460044	0.00499841	0	0.00403525	0	0.00656969	0.0101253	0.000332194	0.00962819	0.0786272	0.0118465	0	0.00414932	0.00322889	0.00905642	0.00639596	0.00827999	0	0.00324551	0	0.0138364	0	0	0.0276321	0.0252208	0.00918342	0.0113211	0.0111065	0.00138004	0	0.0015027	0.0114283	0.0049723	0	0.00621402	0.00252296	0.00892316	0.0340246	0	0.00197884	0.00243704	0.00432951	0.0151712
TMEM143	0.0867931	0.0404666	0.0348663	0.0578568	0.0573509	0.0684125	0.0405851	0.0453676	0.0518627	0.0364586	0.023473	0.0527772	0.0535591	0.0623156	0.061242	0.0591021	0	0.0705966	0.0430869	0.0418001	0.0367918	0.0135582	0.031991	0.0402014	0.0293109	0.0337094	0	0.023595	0.0355364	0.0315214	0.0234273	0.0515253	0.0538403	0.0281135	0	0.0495154	0.0277874	0.027116	0	0.0531777	0.0287365	0.0522697	0.0663478	0.0214258	0.00903233	0.0699327	0.0271477	0.0680503
SYNGR4	0	0.00432194	0.000737495	0.0026249	0	0	0	0	0.00306157	0.000232191	0	0	0	0.00130615	0.000519997	0.0111999	0	0.00403477	0	0	0	0.00151362	0	0	0	0	0	0	0.00268172	0	0	0.00168741	0.00459511	0.00101004	0	0.00277649	0	0	0	0.00841038	0	0.00211693	0	0	0.00282289	0	0.00743241	0
KDELR1	0.0621874	0.0449831	0.0769133	0.079519	0.0552587	0.0762698	0.0950621	0.0655076	0.0846756	0.0668584	0.0597957	0.0484391	0.0844036	0.115097	0.0699708	0.117467	0	0.0787359	0.123034	0.0947996	0.0843366	0.0962804	0.124736	0.0641695	0.0665603	0.085134	0	0.0934548	0.138165	0.0662368	0.0667604	0.101246	0.0883628	0.102037	0.145376	0.0476263	0.0575839	0.0996697	0	0.119465	0.085208	0.0965649	0.111305	0.0663084	0.061461	0.0702633	0.0390356	0.130902
GRIN2D	0.342299	0.191177	0.245818	0.29906	0.28759	0.238647	0.194121	0.353616	0.224538	0.234016	0.230245	0.161752	0.275463	0.280166	0.317056	0.230882	0	0.344398	0.257618	0.353509	0.318543	0.145743	0.435397	0.142289	0.328002	0.292172	0	0.234949	0.299973	0.372703	0.274964	0.252149	0.309551	0.262407	0.227909	0.243779	0.253063	0.247033	0	0.261045	0.21744	0.349417	0.355502	0.306572	0.279605	0.227263	0.303117	0.157969
GRWD1	0.0654718	0.0281531	0.0164097	0.0371212	0.0279065	0.0471964	0.0578714	0.0142784	0.0342176	0.0125506	0.0134843	0.0292243	0.0113539	0.0145211	0.0784556	0.00311865	0	0.0239242	0.0592894	0.0408788	0.0346675	0.00866609	0.0192175	0.0304397	0.023364	0.0317791	0	0.0264966	0.0412378	0.0149509	0.0185284	0.0279323	0.0473099	0.0281812	0	0.0103647	0.0186479	0.0436667	0	0.0373825	0.0180516	0.0278687	0.00314855	0.0515479	0.0573807	0.0354177	0.04261	0
KCNJ14	0.0307969	0.0856336	0.00969752	0.0465063	0.0355259	0.0316226	0.0706534	0.00671981	0.0167594	0.0402627	0.0188382	0.055978	0.0346282	0.0292245	0.0377038	0.0147842	0	0.0344718	0.0266134	0.0379088	0.0429671	0.0179382	0.0392149	0.0134296	0.033129	0.0429115	0	0	0.0166935	0.0229791	0.028707	0.0184833	0.0185083	0.0266497	0	0.0537655	0.0300486	0.0295157	0	0.0335473	0.0165229	0.0104111	0.0731855	0.0239091	0.0867652	0.0216055	0.0290209	0.118545
AC008403.1	0	0.0140759	0.00227583	0	0	0.00381899	0.00654585	0	0.00362432	0.00134747	0.00263536	0.0124709	0	0.00133986	0.000991522	0	0	0.00264843	0.00772009	0.00252455	0.00471099	0	0.0223442	0.00166615	0.00064916	0.00632961	0	0	0.0051468	0.00381376	0	0	0	0.00167016	0	0.00941727	0.00344076	0	0	0.0056947	0	0	0.00798802	0	0	0	0	0
CYTH2	0.0367774	0.0183117	0.0262385	0.0390565	0.0244764	0.0636124	0.0855116	0.0676459	0.0378956	0.0301774	0.0160952	0.00456027	0.0498869	0.0635341	0.0766098	0.0276399	0	0.0420446	0.0470298	0.0271282	0.0404712	0.0280782	0.0229509	0.036129	0.0196273	0.0360643	0	0.0577943	0.0550456	0.049568	0.0451104	0.031446	0.060796	0.0407236	0.0532927	0.0129221	0.0580681	0.0507683	0	0.0464452	0.0426859	0.0290425	0.0904488	0.0672584	0.0491622	0.0209303	0.0339505	0.0737379
LMTK3	0.364671	0.209505	0.182683	0.270882	0.227911	0.280022	0.257147	0.320155	0.187402	0.250545	0.197599	0.278162	0.369782	0.23282	0.353753	0.23388	0	0.25131	0.241074	0.261412	0.212782	0.14176	0.334352	0.135722	0.200492	0.204582	0	0.378965	0.245453	0.2726	0.377983	0.208792	0.334198	0.167767	0.346354	0.184344	0.184446	0.226835	0	0.323265	0.192244	0.234223	0.357379	0.35082	0.247594	0.164051	0.14543	0.241435
SULT2B1	0	0.0126289	0.00914627	0.0143581	0.0105717	0.0109675	0.0181694	0.000754214	0.00506586	0.0079366	0.000542325	0.00235424	0	0.00672336	0.0198806	0.0114535	0	0.0128701	0.00877491	0.00245517	0.00401347	0.00174679	0	0.00942356	0.00516508	0	0	0.00546804	0.00699062	0.00560856	0	0.026595	0.00105581	0.00138899	0	0.00900554	0.00536945	0.0136512	0	0.00612381	0.01625	0	0.00780862	0	0	0.00802459	0.00430972	0
FAM83E	0	0	0.00134934	0.00660428	0.0095464	0	0.00298855	0	0.00208271	0.000595578	0.00131678	0	0.000328447	0.00115411	0	0.00248079	0	0.0063648	0	0.00303355	0	0.00109395	0	0.00180939	0	0.00458275	0	0	0	0	0.0206735	0.00431756	0.0017039	0.00205833	0	0	0.00306161	0	0	0	0.00399031	0	0	0	0	0	0.00134604	0.105515
RPL18	0.122184	0.124529	0.106948	0.186231	0.156383	0.136975	0.247264	0.174676	0.143967	0.105452	0.0713427	0.00794711	0.183492	0.176492	0.0873373	0.137592	0	0.0736904	0.164224	0.0880497	0.107259	0.0844267	0.0578983	0.0937485	0.0638732	0.0856555	0	0.240713	0.181511	0.172327	0.211416	0.164346	0.160558	0.13243	0.0612044	0.0902392	0.101938	0.196003	0	0.0969109	0.0844936	0.0584841	0.18357	0.14825	0.135934	0.0636839	0.03472	0.0892722
SPHK2	0.0180369	0.0873174	0.0443427	0.10612	0.0849254	0.094361	0.079125	0.0479158	0.0690807	0.0325593	0.0394791	0.0462937	0.0397826	0.0841733	0.100125	0.13261	0	0.0365833	0.0754809	0.0613024	0.07726	0.0629794	0.104777	0.0718989	0.0281623	0.0820442	0	0.120527	0.0705524	0.108214	0.0795669	0.0543382	0.0992272	0.0819647	0.0606089	0.0711094	0.0791446	0.0771278	0	0.113311	0.0892617	0.0880329	0.0754926	0.12297	0.0341622	0.0442269	0.0596643	0
DBP	0.0382936	0.0081453	0.0199314	0.0380801	0.0515931	0.0590157	0.131457	0.0542661	0.0579667	0.0167312	0.0379246	0.0338118	0.0519908	0.0457792	0.062309	0.0829036	0	0.0345309	0.0664928	0.0320354	0.0483964	0.0497026	0.060078	0.0318276	0.0657714	0.044465	0	0	0.0438827	0.0440553	0.0606879	0.0398976	0.0393031	0.0279626	0.0615857	0.0287453	0.0331675	0.0262069	0	0.0254619	0.0217508	0.0308563	0.115124	0.132717	0.115448	0.0229302	0.00934993	0
CA11	0.139797	0.154777	0.0817815	0.160766	0.151008	0.13967	0.0974325	0.236576	0.0995771	0.0482814	0.0560132	0.0421533	0.172098	0.0911563	0.120691	0.0838723	0	0.137077	0.113132	0.0979853	0.0936026	0.0542453	0.114696	0.0767058	0.0814841	0.10687	0	0.0761158	0.082552	0.117837	0.250938	0.149336	0.127583	0.0722025	0.0409037	0.0691911	0.0855517	0.106694	0	0.0771653	0.0814474	0.0828414	0.133574	0.108106	0.0942963	0.0897909	0.039216	0.0465451
NTN5	0.0217385	0.00359796	0.0125046	0.00634805	0.0138887	0.00406837	0.00249437	0.00877423	0.00359666	0.00439157	0.00189403	0.0100211	0	0.0200465	0.00693398	0.00428	0	0.00373222	0.00196743	0.00255049	0.00265366	0.00174994	0.0131275	0	0.00201932	0.000194857	0	0.0117808	0.0132707	0.00897111	0.0258325	0.0120082	0.0145844	0.006177	0	0.00860385	0.0104959	0.0018214	0	0	0.00331207	0.00739014	0.00652186	0	0	0.00213092	0	0.0680503
FUT2	0.00492377	0.00547745	0.00589701	0.00955307	0.016279	0.00176969	0.00884912	0.0242476	0.0145992	0.00144601	0.0112828	0.00944068	0.0112991	0.0257237	0.00898719	0.0196153	0	0.00872857	0.0111036	0.0175623	0.00887193	0.00543895	0	0.00586219	0.019414	0.00191476	0	0	0.015406	0.00398355	0.0256249	0.0225721	0.0125062	0.00541615	0	0.00463053	0.00124797	0.000744912	0	0.0104789	0.0157597	0	0.0213034	0	0.00197884	0.00617223	0.00393987	0
MAMSTR	0.000718732	0.00149288	0.0096979	0.00333236	0.00569584	0	0.00481363	0.0162653	0.008848	0.00988764	0.0160598	0.000400422	0.00708697	0.0163462	0.00319127	0.00916904	0	0.0144245	0.0065341	0.00829048	0.00576101	0.00444235	0.0143909	0.00497593	0	0.00765786	0	0	0.0158533	0.00806123	0.0354828	0.0106143	0.00171421	0.0190796	0	0.00278434	0.000349051	0	0	0.000920881	0.00765692	0.00618057	0.0118407	0.00892912	0.0132076	0.0199787	0.03184	0
RASIP1	0.02961	0	0.0176784	0.017048	0.0193165	0.0369158	0.00945253	0.0214269	0.0121161	0.0126022	0.0127764	0	0.0127904	0.0171256	0	0.0197339	0	0.00502559	0.0133805	0.0163514	0.00700312	0.0135534	0.00645015	0.0154423	0	0.0148515	0	0.0317417	0.0255188	0.0154598	0.00272238	0.0211502	0.029512	0.00345895	0	0.0252786	0.00784699	0.015845	0	0	0.00998049	0.0127551	0.0363542	0.0317557	0.00457539	0.0281753	0.0112895	0.105515
IZUMO1	0.00395236	0	0.0121087	0.0126675	0.0161916	0.00423643	0	0.00641792	0.0059988	0.00110528	0.00351021	0	0.000332194	0.00182035	0.0263519	0.0111018	0	0.00359475	0.00130985	0.00373757	0.00778806	0.0119552	0.00352327	0.00168025	0.00161938	0	0	0.0957861	0.00771316	0.0363509	0	0.0188687	0.015534	0	0	0	0.00833338	0.00176656	0	0	0.001092	0.00657979	0.0187806	0	0	0.00502226	0.0160531	0
FUT1	0.000513088	0	0.00193644	0.0106277	0	0.00168904	0.00152598	0	0.00550048	0	0.0166942	0	0.00284285	0.00879841	0.00502331	0.00751491	0	0.00033503	0.0121495	0.00440554	0.00324834	0.00144807	0	0.00415952	0	0	0	0	0	0	0	0.00398707	0.00193283	0.00150373	0	0	0.00103245	0.002903	0	0.00495899	0	0	0.00570293	0.0198099	0.00725752	0	0.000851286	0
BCAT2	0.0810254	0.174547	0.0915307	0.159702	0.108805	0.090062	0.0978619	0.100613	0.0810473	0.0378686	0.0501197	0.121007	0.0676067	0.140585	0.115094	0.0902565	0	0.131461	0.0740285	0.122294	0.048489	0.0496728	0.100287	0.059344	0.0546043	0.139648	0	0.119506	0.18422	0.124716	0.094788	0.111561	0.145809	0.0646859	0.0832576	0.10792	0.123403	0.0640686	0	0.104238	0.0952886	0.105031	0.17452	0.0618531	0.0939171	0.0796246	0.0965268	0.148748
HSD17B14	0.109524	0.0839288	0.0494016	0.0548126	0.0364461	0.084735	0.0824694	0.140303	0.0505021	0.0540871	0.0753527	0.0741282	0.0817391	0.108608	0.144027	0.0341397	0	0.106238	0.0426951	0.11212	0.127032	0.065849	0.0758742	0.0175169	0.0528857	0.0539125	0	0.0367291	0.0536996	0.0688043	0.116045	0.0718136	0.118465	0.0291338	0.13976	0.0864651	0.0326203	0.060684	0	0.101915	0.0596583	0.0553781	0.11944	0.0308	0.0790879	0.0298206	0.0835953	0.04533
PLEKHA4	0.00168229	0.00235047	0.00989404	0.0196249	0.00561867	0	0.00154016	0	0.00231466	0.000232191	0.00520177	0	0	0.0083912	0.00575507	0.00191251	0	0	0.00946233	0.00502481	0.00419435	0.00278339	0.00405907	0	0	0.007724	0	0.0252302	0.0117853	0.0016962	0.000952525	0.00537613	0	0.00356856	0	0.00378329	0.00154176	0.00211777	0	0.00284137	0.00291633	0	0.015979	0	0	0	0	0.105515
PPP1R15A	0.0428545	0.0507701	0.0196134	0.0411795	0.0350709	0.0232806	0.0338488	0.0315024	0.0258772	0.0189564	0.048541	0.0201894	0.0783098	0.0345217	0.0383245	0.00958902	0	0.0345921	0.0547594	0.0428349	0.0312817	0.0346614	0.0285669	0.0180031	0.00955114	0.026637	0	0.0259293	0.0292235	0.0400811	0.043322	0.026492	0.00951773	0.0206659	0.0432136	0.0198641	0.0178361	0.0295748	0	0.0490904	0.0456922	0.035762	0.0409383	0.064129	0.0421495	0.0271594	0.000851286	0
TULP2	0.0207811	0.000396025	0.0090131	0.00225865	0.00809807	0.00249577	0.0311427	0	0.00391782	0.00499881	0.0119414	0	0.0210813	0.00470895	0.000840527	0.00539428	0	0.00358494	0.00388005	0.00385753	0.0125651	0	0.0375557	0.00198239	0	0.00776319	0	0	0.00133304	0.00698391	0.00624845	0.00229272	0.00535903	0.00780769	0	0.00198304	0.000418438	0.0066663	0	0.021259	0.00103576	0.00336113	0.0413215	0	0.0100392	0.00313777	0.0131636	0
NUCB1	0.13783	0.140859	0.0870489	0.120246	0.130841	0.115039	0.146863	0.121377	0.107956	0.0317079	0.0880239	0.0258165	0.0850955	0.104916	0.178898	0.172046	0	0.0977726	0.134984	0.151574	0.101698	0.0626066	0.0523011	0.0519863	0.128909	0.0609899	0	0.0604012	0.126808	0.0737205	0.158552	0.16418	0.0837484	0.0891875	0.0437224	0.0679897	0.0795405	0.135035	0	0.113112	0.106175	0.0701015	0.175488	0.154104	0.0942964	0.057373	0.0410173	0.357121
DHDH	0.0291161	0.0428177	0.0173357	0.0295936	0.0363645	0.0189944	0.00286643	0.00387111	0.0183591	0.0105393	0.0185994	0.0239604	0.0211662	0.0455959	0.00817496	0.0327375	0	0.027068	0.0268019	0.0446465	0.00373927	0.0187863	0	0.015008	0.00999348	0.00439698	0	0.0220951	0.0214376	0.0120016	0.0672059	0.034013	0.0188031	0.015322	0	0.0171639	0.0216968	0.0108392	0	0.00482778	0.0065534	0.0210542	0.0225557	0	0	0.0118119	0.0218942	0.105515
BAX	0.00504229	0.014904	0.0109696	0.0511455	0.0421559	0.0406526	0.0117284	0.0483394	0.0451692	0.00765288	0.0108569	0.0196028	0.0109593	0.0586514	0.0144771	0.0622692	0	0.055066	0.0464172	0.0344206	0.0282446	0.0171862	0.0459538	0.0344576	0	0.0130397	0	0.0344306	0.0226536	0.0502329	0.0394294	0.0492048	0.022642	0.0564403	0	0.0192837	0.0217903	0.0153601	0	0.0318217	0.0607749	0.0437672	0.0565122	0.00550275	0.0180182	0.0185958	0.0456136	0.105515
FTL	0.246615	0.283183	0.224559	0.418077	0.321838	0.295036	0.310439	0.28475	0.270151	0.13292	0.177782	0.161643	0.243058	0.252114	0.241455	0.330016	0	0.246937	0.31168	0.174467	0.230519	0.244094	0.273247	0.16659	0.212837	0.203817	0	0.413352	0.398801	0.328585	0.363124	0.290407	0.255939	0.291711	0.0989435	0.159818	0.231998	0.327638	0	0.241929	0.198505	0.280795	0.317581	0.301826	0.254449	0.263604	0.199648	0.139176
GYS1	0.0837864	0.153071	0.0874762	0.123978	0.143807	0.138641	0.13642	0.16268	0.0841715	0.0646671	0.106927	0.121594	0.158305	0.143513	0.237257	0.180148	0	0.117196	0.091354	0.101872	0.120725	0.0786136	0.107733	0.0579895	0.0336903	0.0869927	0	0.13878	0.13733	0.13502	0.15965	0.108603	0.180928	0.0520556	0.102033	0.155139	0.11444	0.0921132	0	0.151835	0.168366	0.10975	0.121617	0.0586844	0.162042	0.0868154	0.0836272	0.0851716
RUVBL2	0.00924616	0.0350871	0.026639	0.0630018	0.0383783	0.0308223	0.0463819	0.0299691	0.0346048	0.0210519	0.0466994	0.0192963	0.0191536	0.0227426	0.0773879	0.0691397	0	0.0272155	0.0352601	0.0364556	0.0346383	0.0188852	0.0170022	0.0304984	0.0855786	0.0283323	0	0.00566037	0.0375934	0.0198608	0.0631659	0.0506348	0.0240991	0.0235462	0	0.046241	0.0186009	0.0112854	0	0.0356903	0.0533819	0.0108633	0.0330129	0.0678197	0.0852848	0.0282483	0.0199674	0
AC008687.1	0	0	0	0	0.00219649	0	0	0	0	0	0	0	0.00248404	0	0	0	0	0.00247633	0	0	0	0	0	0	0	0	0	0	0	0	0	0	0	0	0	0.00155683	0	0	0	0	0	0	0	0	0	0	0	0
CGB7	0	0	0	0	0	0	0	0	0	0	0	0	0	0	0	0	0	0	0	0	0	0	0	0	0	0	0	0	0	0	0	0	0	0	0	0	0	0	0	0	0.00233577	0	0	0	0	0	0	0
AC008687.8	0	0	0	0	0	0	0	0	0	0	0	0	0	0	0	0	0	0.00375693	0	0	0	0	0	0	0	0	0	0	0	0	0	0	0	0	0	0	0.000340152	0	0	0	0	0	0	0	0	0	0	0
KCNA7	0	0	0.000497815	0	0	0	0	0	0.00351522	0	0	0	0	0.00306236	0	0	0	0.000259611	0	0	0.00173488	0	0	0	0	0	0	0	0.00225799	0	0	0	0	0	0	0	0	0	0	0	0.00201519	0	0	0	0	0	0	0
SNRNP70	0.473775	0.4885	0.261817	0.417321	0.383026	0.374644	0.337634	0.367686	0.226342	0.246357	0.252304	0.312706	0.420047	0.230892	0.436166	0.292445	0	0.305795	0.284521	0.383329	0.250826	0.157363	0.362479	0.130357	0.31588	0.297377	0	0.757057	0.442156	0.548113	0.479038	0.317277	0.427449	0.200398	0.19494	0.297269	0.212592	0.29413	0	0.336899	0.2152	0.510323	0.484898	0.457802	0.356237	0.137881	0.230559	0.201862
LIN7B	0.0389256	0.0242463	0.0495299	0.0790581	0.0711559	0.0683497	0.0814418	0.0374633	0.063275	0.0313555	0.0402446	0.0076267	0.0678763	0.0997828	0.0676387	0.119969	0	0.0561795	0.0671269	0.0643557	0.059931	0.0281775	0.0118266	0.0417379	0.0430577	0.0112263	0	0.0791458	0.0393525	0.0567856	0.0566659	0.0525242	0.0576204	0.0527152	0.0622299	0.0327606	0.0501582	0.0473924	0	0.0387548	0.0778288	0.0623702	0.0691605	0.0371827	0.0727673	0.0614389	0.0175935	0
C19orf73	0.0105502	0.000771374	0.00336307	0.0164174	0.0103357	0.0208456	0.0116161	0.00104738	0.00557881	0.00171138	0.000185903	0	0.000645193	0.00778686	0.00405692	0.00758395	0	0.00143414	0.0142701	0.00491863	0.00497586	0.014629	0.00352327	0	0.0160868	0	0	0.00486772	0.00933842	0.0032561	0	0.00316084	0.00218226	0.00893832	0.00192812	0.00104258	0.00553802	0.00183856	0	0	0.00790256	0.0273678	0	0.0175544	0.0224438	0.0075314	0	0
PPFIA3	0.325264	0.173204	0.163819	0.214367	0.24552	0.230266	0.278253	0.246401	0.161504	0.105594	0.1454	0.150253	0.208792	0.158847	0.225209	0.184993	0	0.198018	0.185669	0.193115	0.179767	0.0909267	0.24963	0.139855	0.201502	0.23186	0	0.449369	0.204011	0.237265	0.262054	0.204405	0.25038	0.166592	0.184395	0.164842	0.132094	0.187578	0	0.242274	0.17506	0.264373	0.250375	0.31432	0.238686	0.110538	0.14582	0.0680503
HRC	0	0	0.000155037	0.00176105	0	0	0	0	0.000871921	0	0	0	0	0	0	0	0	0	0	0	0	0.000918948	0	0	0	0	0	0	0	0	0	0	0	0.00150667	0	0	0	0	0	0	0	0	0	0	0	0	0	0
TRPM4	0.0056312	0.0164141	0.0196157	0.046448	0.0348368	0.0488564	0.0153439	0.0196127	0.024539	0.010993	0.0149404	0.00204634	0.0166312	0.041102	0.00336939	0.0338929	0	0.0295922	0.0259621	0.0402638	0.0211678	0.0177474	0.0127735	0.0205639	0.0319754	0.0202963	0	0	0.015831	0.0283457	0.0149591	0.0218878	0.0308917	0.0189484	0	0.0196062	0.0115805	0.00569619	0	0.0477157	0.0554597	0.0046909	0.0235727	0.00731716	0.0121656	0.00721496	0.0187765	0
SLC6A16	0.142591	0.12374	0.0959024	0.14014	0.198917	0.175011	0.049661	0.13002	0.0957797	0.0609508	0.093897	0.107222	0.11217	0.10604	0.116736	0.134986	0	0.145896	0.0856387	0.142832	0.110414	0.0740012	0.0945391	0.0550628	0.0853215	0.165002	0	0.359381	0.174937	0.254791	0.109007	0.121068	0.136062	0.0894579	0.280768	0.091712	0.0932766	0.159873	0	0.113393	0.121674	0.123064	0.136069	0.137744	0.0738469	0.0417653	0.103134	0.0399948
CD37	0	0.0283974	0.00663982	0.00401976	0.00435848	0.0135268	0.0133064	0.0165635	0.00470845	0.000759014	0.0014069	0	0.000562866	0.00687472	0.00793745	0.00339567	0	0.00648145	0	0.00664613	0.00884905	0.00642321	0	0.000810192	0.00064916	0	0	0	0	0	0	0.0063431	0.00176995	0.00767992	0	0.000291773	0.00326073	0	0	0	0.00658132	0.00249161	0.0203864	0	0	0.000328631	0.00262646	0
TEAD2	0	0	0	0.00242341	0.00212767	0	0.00244434	0	0.00077944	0	0.00113035	0	0	0	0	0	0	0.00122596	0	0	0.00226341	0.00177347	0	0	0	0	0	0.0089125	0	0	0	0.000812239	0	0.00417993	0	0.00023339	0	0	0	0	0	0.00117446	0	0	0	0	0.00134604	0
DKKL1	0	0	0	0.00181626	0	0	0	0	0.00157061	0	0.000185903	0	0	0	0	0.00474193	0	0	0.00285728	0	0	0.0014163	0	0	0	0	0	0	0	0	0	0	0	0	0	0	0	0	0	0.00429076	0	0	0	0	0	0	0.00297718	0
CCDC155	0	0	0.000968717	0.00258248	0.00212966	0	0	0.00738422	0.00050222	0	0.0144767	0	0	0	0	0.00559189	0	0	0.00306042	0	0	0.00373807	0	0.00370355	0	0	0	0	0.000423507	0	0	0	0	0	0	0.00416141	0	0.000816023	0	0	0	0	0.00322548	0	0	0	0	0
PTH2	0	0	0	0	0	0	0	0	0	0	0	0	0	0	0	0	0	0	0.000603504	0	0	0	0	0	0	0	0	0	0	0	0	0	0	0	0	0	0	0	0	0	0	0	0	0	0	0	0	0
GFY	0	0	0	0	0.000754105	0	0	0	0	0	0	0	0	0	0	0	0	0	0	0	0	0	0	0	0	0	0	0	0	0	0	0	0	0	0	0	0.000975402	0	0	0	0	0	0	0	0	0	0	0
SLC17A7	0.185119	0.168915	0.0369006	0.0886096	0.087323	0.124808	0.11372	0.267303	0.0934054	0.0295777	0.0230115	0.0949555	0.0677545	0.0330064	0.0989284	0.0331622	0	0.0400422	0.0237165	0.0589735	0.0482901	0.0139963	0.0531419	0.0133925	0.10809	0.0930896	0	0.294162	0.16014	0.153993	0.248443	0.109383	0.186248	0.0679237	0.0776522	0.0390216	0.0602681	0.0448801	0	0.0371388	0.0500917	0.121445	0.10722	0.0930295	0.105177	0.0381762	0.0107045	0.0751888
PIH1D1	0.0913144	0.0422405	0.0354779	0.0616038	0.0498399	0.037669	0.033682	0.0348629	0.0725699	0.0139403	0.0372195	0.0283839	0.0853222	0.0850126	0.0804551	0.0664245	0	0.0798018	0.0388665	0.0538305	0.0625309	0.0326055	0.0327759	0.0409381	0.00238961	0.0356246	0	0.018861	0.048586	0.0276355	0.0894795	0.0976676	0.0289145	0.101922	0.0432136	0.0324262	0.0457199	0.0398727	0	0.081671	0.0516963	0.0267199	0.0213031	0.0558484	0.03529	0.0319557	0.0412863	0.0131726
ALDH16A1	0	0	0.00200395	0.000943778	0.00365656	0.0014771	0	0	0.00262392	0	0.006494	0	0	0.0069037	0	0	0	0.00249193	0.00162285	0	0.00455192	0.00249627	0	0.00278616	0	0	0	0	0.00841064	0	0	0	0.000870811	0.00789949	0	0	0	0	0	0.00474841	0	0.000844379	0	0	0	0.00301198	0.00100027	0
AC010619.1	0	0	0.00196893	0.000858203	0	0	0	0	0.00105439	0	0.00070205	0	0	0	0	0	0	0	0	0	0	0	0	0	0	0	0	0	0	0.000562991	0.0326625	0	0.000581105	0	0	0.000839859	0.00255243	0.000263526	0	0	0	0	0	0	0	0	0.00079459	0
RPL13A	0.205242	0.140405	0.0957001	0.215439	0.162534	0.252358	0.129508	0.177835	0.116259	0.0586024	0.0937878	0.0801427	0.127944	0.0918858	0.150936	0.0958724	0	0.114133	0.16555	0.1079	0.125133	0.0746648	0.0764626	0.0630489	0.105578	0.0780929	0	0.19318	0.185275	0.146967	0.107656	0.128199	0.152225	0.11803	0	0.092452	0.121888	0.154661	0	0.130723	0.0894922	0.0559218	0.166016	0.103351	0.097216	0.0817145	0.0448103	0.169503
RPS11	0.0849414	0.109232	0.0790745	0.190556	0.15106	0.164583	0.166963	0.138013	0.119324	0.0680368	0.0551662	0.170271	0.112918	0.0686595	0.0644878	0.0741913	0	0.0975153	0.157122	0.116496	0.100363	0.0623489	0.0352375	0.07122	0.103702	0.0608502	0	0.169898	0.183738	0.230866	0.185588	0.120165	0.167133	0.0824376	0.00593584	0.050153	0.0579341	0.0618647	0	0.074094	0.0806469	0.116604	0.130829	0.19861	0.129394	0.0765839	0.0382801	0.0151712
FCGRT	0.00488985	0.00750555	0.00197507	0.00138155	0.00135051	0.00215728	0.00117969	0	0.00241101	0.00208966	0.00206473	0.00432525	0.00949995	0.00464753	0.0227665	0	0	0.00400082	0.00137988	0.0016449	0.00283686	0.00545584	0	0	0	0	0	0	0.00487653	0.00950447	0	0.0014056	0	0.0028399	0.0262336	0.000785213	0	0	0	0	0	0	0	0	0	0	0.000202423	0.105515
RCN3	0.00469193	0.00298409	0.00498286	0.00747948	0.0125639	0.0276733	0.0122839	0.00680793	0.0090604	0.00686635	0.00265349	0	0.0216157	0.00524838	0.0107155	0.0129876	0	0.0125501	0.00483804	0.00601183	0.00543027	0.0109018	0.0352768	0.00939148	0.0196273	0	0	0	0.0086475	0.017634	0.0448463	0.0228376	0.0129122	0.00913769	0	0.0164611	0.0110953	0.00283269	0	0.00750267	0.0124869	0.00557458	0.0341848	0.0298462	0	0.0172202	0.00275772	0.105515
NOSIP	0.0502656	0.0532284	0.0353032	0.0670873	0.0599636	0.0742843	0.0604129	0.0707643	0.0639115	0.037795	0.0419167	0.0284387	0.0363797	0.0636658	0.12556	0.055187	0	0.0671834	0.0591944	0.0370686	0.0483748	0.0323761	0.026328	0.0366845	0.0210414	0.0367761	0	0.0598119	0.0641877	0.0722519	0.0538814	0.0391772	0.0687025	0.0436537	0.00654414	0.0595381	0.0414318	0.016407	0	0.0546158	0.02957	0.0278722	0.0392382	0.044492	0.0662579	0.0102065	0.0489217	0.0131726
PRRG2	0.00198802	0	0.000741877	0	0.00711961	0	0	0.0193155	0.00531999	0.00297376	0	0	0.000870962	0.00455342	0.00237427	0.0277623	0	0.00379914	0.00341971	0	0.00227316	0.00311179	0	0.00739127	0	0	0	0	0.00133304	0.000545769	0	0.00297216	0.00462416	0.00564885	0	0.00339592	0.00306528	0.00035273	0	0.00438253	0.00546882	0.00306037	0	0.000435576	0	0.0176959	0.00275498	0
PRR12	0.0777881	0.0525358	0.0839672	0.0987103	0.0980267	0.091023	0.197762	0.199944	0.0898522	0.046026	0.069001	0.0716616	0.104778	0.0863492	0.215554	0.11653	0	0.08205	0.0985122	0.101007	0.0941991	0.065335	0.176342	0.0691886	0.0657512	0.120538	0	0.063295	0.0959261	0.0884644	0.130805	0.101281	0.139399	0.0869215	0.209697	0.133386	0.0983334	0.160831	0	0.111787	0.118492	0.178529	0.0732978	0.0880095	0.114143	0.0761032	0.0698817	0.0248097
RRAS	0	0.0033162	0.0101181	0.00129744	0.0103595	0.0134586	0.00195135	0.0106513	0.00479746	0.00393286	0.0059242	0	0.00417951	0.00301606	0	0	0	0.00121166	0.00578764	0.00142109	0.0012281	0.0027469	0	0.00124015	0.00471672	0.00482454	0	0	0.0105902	0	0.0257976	0.0113573	0.00270897	0.0088656	0	0.00324913	0	0.00297338	0	0.0097279	0.00490196	0	0.003711	0.0302574	0	0.00214174	0.00645198	0
SCAF1	0.0302464	0.0293203	0.0369703	0.0510681	0.0476429	0.0553118	0.136515	0.0912461	0.0596206	0.0578064	0.0450679	0.0350866	0.0824568	0.07536	0.0433653	0.0813065	0	0.0506404	0.0682752	0.0548174	0.0546658	0.0353127	0.0493541	0.0314739	0.0376609	0.0361969	0	0.0319034	0.0465989	0.0637382	0.0852891	0.0703645	0.0734579	0.0286478	0.0379932	0.0415251	0.0608843	0.127954	0	0.0536846	0.0728127	0.0884583	0.081886	0.0437688	0.0723546	0.0599405	0.0357058	0.120186
IRF3	0.0246032	0.0130822	0.0365066	0.0676904	0.0470207	0.0356483	0.044348	0.0614288	0.046799	0.0119697	0.0150107	0.0467251	0.0650761	0.0317861	0.121696	0.0850159	0	0.037489	0.0448815	0.0316985	0.0265551	0.0387983	0.0160577	0.0239895	0.0225657	0.0257788	0	0.0142378	0.0650554	0.0183411	0.0955069	0.0472851	0.0464232	0.0382131	0.144937	0.0240222	0.0312302	0.0467783	0	0.0431685	0.0463456	0.100496	0.102562	0.0109691	0.0412798	0.0402754	0.0200984	0
BCL2L12	0	0	0	0.00876933	0.00569803	0.00211035	0	0.0112723	0.00118873	0	0	0.00118077	0.00893143	0.00485133	0.000519997	0.00190268	0	0	0	0.00280594	0.000867302	0	0	0.00104682	0.00283366	0.00201181	0	0	0.000771464	0.00253394	0	0.00725213	0.0104365	0	0	0.0013023	0	0	0	0	0.00154941	0	0	0	0	0	0	0
PRMT1	0.0574272	0.0706386	0.0601356	0.115727	0.0771742	0.106847	0.153075	0.0851412	0.0852416	0.0443328	0.081215	0.0618421	0.106224	0.0934345	0.114317	0.0982453	0	0.0777463	0.109146	0.0819936	0.069942	0.0664206	0.029627	0.0642266	0.0594444	0.0640725	0	0.189842	0.12137	0.113594	0.135929	0.120952	0.0995363	0.0970343	0.0722766	0.0230086	0.0888965	0.0836975	0	0.0906763	0.080631	0.110482	0.0664487	0.178059	0.072827	0.0451186	0.0351256	0.0746092
ADM5	0.000718732	0	0.00109058	0.0098537	0.00248895	0.00421373	0.00821993	0	0.00542921	0	0.00262559	0	0.00100953	0.00715391	0	0.00855373	0	0.00452926	0	0.000738744	0.0018266	0.0033821	0	0.00256411	0	0.00126508	0	0	0	0.0100118	0.00144453	0	0.00263585	0.00276146	0	0.000788827	0	0	0	0	0	0.00366163	0.00765429	0	0	0	0	0
CPT1C	0.228212	0.176653	0.15256	0.230024	0.208462	0.172317	0.178598	0.215274	0.153287	0.110749	0.0981891	0.127307	0.206292	0.188296	0.239481	0.152707	0	0.20645	0.186683	0.204382	0.182362	0.0952607	0.203001	0.0984397	0.13891	0.157701	0	0.315448	0.186483	0.194092	0.242032	0.159788	0.224124	0.148999	0.0320971	0.189126	0.165971	0.206717	0	0.185982	0.177856	0.120192	0.218209	0.256296	0.205243	0.0726833	0.154109	0.105076
TSKS	0.00388713	0	0.00330762	0.0128426	0.00303285	0	0.00299607	0	0.00424245	0.00822248	0	0	0	0.0142477	0.00504008	0.00311945	0	0.00388713	0.00357373	0.00227071	0.00131557	0.00109589	0	0.00573015	0	0	0	0	0.00930706	0.00514754	0	0.00569172	0.00179172	0.0380626	0.0213165	0.00148734	0.0096977	0	0	0.00726757	0.0109925	0.00388853	0.012474	0	0	0	0.00235471	0
AP2A1	0.123082	0.139905	0.112897	0.139864	0.125259	0.121123	0.132717	0.220315	0.126454	0.0700069	0.0866679	0.136696	0.0974522	0.153607	0.165948	0.15477	0	0.125169	0.148712	0.140104	0.11453	0.104268	0.111264	0.0722275	0.139077	0.124589	0	0.0210182	0.0927802	0.140049	0.112538	0.131628	0.135872	0.091546	0.0540972	0.0933292	0.153717	0.132701	0	0.12744	0.135646	0.117989	0.20266	0.160535	0.174628	0.0874497	0.0873526	0.102789
FUZ	0.0187183	0.00521931	0.0174767	0.0170256	0.0175664	0.0247151	0.0211568	0.00978676	0.0294677	0.0174448	0.0265304	0.00524389	0.0135609	0.0378253	0.028652	0.0113569	0	0.0189724	0.0175967	0.0171056	0.0129875	0.0199358	0.0156451	0.00524218	0.00201932	0.011524	0	0.0243296	0.0388973	0.014028	0.0876593	0.0196159	0.044807	0.0273139	0.00192812	0.0288536	0.0139869	0.0490409	0	0.025686	0.0201134	0.0160836	0.0413991	0.00204049	0.0387519	0.0117308	0.0179464	0
MED25	0.0720597	0.098086	0.0729119	0.0972485	0.0634168	0.094638	0.0917753	0.117334	0.0859564	0.0584681	0.06124	0.0914607	0.0853854	0.0863137	0.181961	0.0942071	0	0.0858875	0.0713199	0.118796	0.0694461	0.0737854	0.189579	0.0656359	0.0599739	0.0793927	0	0.0798812	0.103621	0.124277	0.202905	0.104785	0.130474	0.0685772	0.130414	0.0577545	0.0862082	0.1446	0	0.0434006	0.0686957	0.0733618	0.109023	0.0615701	0.0989112	0.0501411	0.0370219	0.0519765
PTOV1	0.116202	0.183061	0.131439	0.142448	0.128373	0.121064	0.232226	0.152651	0.124403	0.0683167	0.0775563	0.152392	0.120938	0.113271	0.110342	0.109373	0	0.0953918	0.10457	0.112998	0.0940474	0.059721	0.113228	0.0890033	0.123878	0.11275	0	0.374705	0.163009	0.187192	0.285113	0.138102	0.185265	0.0945652	0.16295	0.0622929	0.12577	0.178421	0	0.109222	0.0693008	0.126579	0.19363	0.18987	0.199043	0.0754535	0.0699863	0.10858
PNKP	0.0797413	0.0378892	0.0590029	0.0735335	0.07098	0.0293424	0.0918737	0.0765328	0.079416	0.0310748	0.0294882	0.0648079	0.0216866	0.0869845	0.0763608	0.0610145	0	0.0910166	0.0672853	0.0889232	0.0599143	0.0328335	0.0982874	0.0505389	0.0241251	0.0505255	0	0.0773949	0.0522782	0.0537058	0.0425877	0.0434718	0.0423706	0.0510469	0.0139408	0.0542348	0.0537055	0.0364119	0	0.0280499	0.061775	0.0460324	0.106985	0.0644897	0.0304583	0.0805523	0.0644319	0.0324513
TBC1D17	0.060352	0.170703	0.0875029	0.138588	0.0823172	0.0761541	0.11697	0.0628328	0.0822515	0.0748249	0.0836669	0.0606691	0.141229	0.0580238	0.139003	0.0365755	0	0.0779108	0.102357	0.102974	0.0757854	0.0720197	0.117143	0.0485677	0.0650566	0.0536842	0	0.098858	0.100853	0.0788046	0.119949	0.11699	0.120431	0.0608017	0.0082633	0.0571181	0.0791407	0.118487	0	0.124866	0.071425	0.171836	0.103169	0.182152	0.0786797	0.0359863	0.0500239	0.0131726
IL4I1	0.014023	0.000529946	0.00304475	0.00441911	0.00502041	0.00515369	0	0.0167568	0.00231105	0.00644306	0.0030395	0	0.00583682	0.00931165	0	0.00650916	0	0.002749	0.00230402	0	0.00886029	0	0.00754731	0	0	0.00724893	0	0	0	0	0	0.00704272	0.00369255	0.00776516	0	0.0139844	0.0038985	0.011142	0	0	0.00255887	0	0	0	0	0	0.00235097	0.0131726
AC011452.1	0	0	0.0014188	0.00496946	0.00220564	0.00737932	0.00164352	0	0.00228597	0	0.00257025	0	0	0	0	0.00099759	0	0.00605235	0.0033751	0.000758827	0.00101611	0.00240071	0	0	0	0.0148499	0	0	0.00391253	0.00215708	0.00716709	0	0.00452674	0.00953719	0.0262336	0.00267828	0.00217343	0.00104137	0	0.00247476	0.00073095	0	0.00731405	0	0	0	0.00100027	0.0151712
ATF5	0.00285065	0.000935289	0.00373444	0.0142888	0.0257961	0.0110353	0.0454376	0.0247555	0.0140643	0.00656389	0.016816	0.0145904	0.00469576	0.0275539	0.0367227	0.0135966	0	0.0191461	0.0271999	0.0108868	0.0152514	0.0245033	0.0589395	0.0161092	0.0026635	0.00974085	0	0.0330939	0.0325979	0.0160994	0.00660578	0.0344817	0.00628402	0.0112768	0	0.0109442	0.0188852	0.00600106	0	0.00730957	0.00647269	0	0.0085333	0.0126319	0.0227589	0.0163294	0.00507026	0.0906608
VRK3	0.0762489	0.0647735	0.0973211	0.115165	0.127487	0.0586724	0.0442531	0.113788	0.100143	0.0622428	0.039097	0.0367642	0.118657	0.0988118	0.107621	0.0938091	0	0.0884052	0.0769882	0.0936217	0.10432	0.0768775	0.0715827	0.0578917	0.0309758	0.0679166	0	0.177275	0.0676017	0.100164	0.0579775	0.115718	0.145329	0.0550931	0.0933772	0.0803979	0.0957909	0.0590582	0	0.0932279	0.092081	0.0510939	0.0933174	0.120627	0.0650025	0.0484134	0.072528	0.133907
ZNF473	0.0118054	0.00843872	0.0252826	0.0412576	0.0366417	0.0166554	0.0341319	0.0207973	0.0358817	0.00850069	0.00950291	0.0117445	0.0307109	0.0235724	0.0193691	0.0260188	0	0.0191222	0.020289	0.0234456	0.0179908	0.0292984	0.043368	0.0224751	0.0223935	0.0130439	0	0.0303435	0.021492	0.0315467	0.0150332	0.0177038	0.0265913	0.0250279	0.00593584	0.0394363	0.0310881	0.0158692	0	0.0133074	0.0365884	0.0222598	0.0169002	0.0258377	0.0569537	0.0182532	0.0146844	0.0751888
IZUMO2	0.00566795	0	0.000720435	0.00399853	0.0102621	0	0.00255281	0	0.00125185	0	0	0.0427841	0.000887273	0.0130326	0.000398674	0.00611441	0	0	0	0.00114318	0	0	0	0.00597851	0.00630573	0	0	0	0.00482359	0.0020478	0	0	0.00509563	0	0	0.00164084	0	0.000718106	0	0	0.00232025	0	0	0	0	0	0	0
MYH14	0.114457	0.11327	0.131049	0.129269	0.130176	0.103278	0.156771	0.143041	0.108215	0.0750807	0.105398	0.208399	0.136274	0.182801	0.223024	0.143355	0	0.127149	0.101569	0.136121	0.126078	0.0815495	0.183679	0.0855035	0.108529	0.0876484	0	0.245978	0.141364	0.101265	0.189615	0.133573	0.221144	0.071316	0.0762722	0.125901	0.0951797	0.0668781	0	0.147075	0.108133	0.117117	0.120431	0.128844	0.0774809	0.0693547	0.106378	0.30312
KCNC3	0.0757405	0.0331208	0.0592458	0.096963	0.0625811	0.0485734	0.113547	0.138335	0.0593382	0.0460101	0.052951	0.0961125	0.0885669	0.0582789	0.0983178	0.0694011	0	0.0695442	0.0615069	0.107536	0.0690762	0.0442335	0.109772	0.0573771	0.0267384	0.0436425	0	0.0435141	0.0765189	0.118574	0.17901	0.0981293	0.119104	0.0805287	0.137396	0.0811928	0.0804349	0.0624639	0	0.0632941	0.0728925	0.096184	0.0922155	0.152054	0.071643	0.0834677	0.0508571	0.149516
NR1H2	0.024432	0.0673022	0.0377951	0.0790739	0.0698903	0.038895	0.101917	0.0649576	0.0500936	0.0202767	0.0281183	0.0713071	0.0686008	0.0671277	0.0514244	0.00694279	0	0.0577674	0.0764836	0.0530242	0.0443709	0.0448302	0.0341898	0.0431855	0.0210931	0.0386358	0	0.0131593	0.0654636	0.0266951	0.026068	0.0632315	0.0813123	0.0382847	0	0.0418262	0.0650714	0.0464674	0	0.0681281	0.0565685	0.0616909	0.061267	0.0388135	0.0449646	0.0393964	0.0257234	0
NAPSA	0	0	0	0.00226868	0.00742827	0.00446268	0.00248509	0	0.00126536	0	0.00196847	0.00267398	0.00155564	0.0238493	0.00163514	0.00709943	0	0	0	0.0046654	0	0	0	0	0	0	0	0	0.00268172	0	0.00581631	0	0.00171271	0.00122346	0	0	0.00132841	0	0	0	0.00620655	0.0045484	0.00229979	0.0214149	0.00106762	0	0.00079459	0
POLD1	0	0.0170022	0.0106372	0.00831687	0.00389801	0.00372353	0.0398192	0.0216113	0.00467099	0.00141948	0.00400609	0	0	0.00877601	0.000484117	0.00481781	0	0	0.00532297	0.00357651	0	0.0095002	0	0.00285808	0	0.010003	0	0.00546804	0.0260184	0.00494711	0	0.00620268	0.00317827	0.0108982	0.0474647	0.000948761	0.0133144	0.0097633	0	0	0.00261807	0.0115664	0.019516	0.00551496	0.0160402	0	0.00868676	0.229819
SPIB	0	0	0.00152326	0.00182718	0	0	0	0	0.000433512	0	0	0	0	0	0	0	0	0.00604113	0	0	0	0	0	0.00573423	0	0	0	0	0	0	0	0	0.00180621	0	0	0	0.0122311	0	0	0	0.00291633	0.00211693	0	0	0	0	0.00101517	0
MYBPC2	0	0.00566349	0.00221683	0.00642091	0.00431262	0.00466849	0.00302485	0.00158333	0.000643443	0.00447484	0.00132381	0.00199528	0.00210157	0.00529844	0.00192747	0.0119518	0	0.00144603	0	0.00444208	0.00245379	0	0	0.00524154	0	0	0	0	0.00207476	0	0	0.0034897	0	0.00590188	0	0.00257651	0.000590199	0.00232355	0	0.000734343	0	0.0122806	0.0214144	0	0	0.00486106	0.00151456	0
FAM71E1	0.00428638	0.0592249	0.00722745	0.0158107	0.00880163	0.0114981	0.00195135	0.0232556	0.00868977	0.0157664	0.0110912	0.00114521	0.00275565	0.0241344	0.022257	0.00833646	0	0.0121741	0.022964	0.0172112	0.0224974	0.00243005	0	0.0128581	0.00437583	0.0240512	0	0.0468889	0.0237452	0	0	0.0225107	0.00267665	0.00716752	0.0156192	0.0125805	0.0107181	0.00614499	0	0.013693	0.0149401	0.023329	0.0139822	0	0.0209634	0.00383753	0.0122333	0
EMC10	0.0497703	0.121768	0.0713098	0.101305	0.084049	0.0675287	0.0839676	0.0781802	0.0871558	0.0250134	0.0543174	0.0157266	0.0977928	0.0701064	0.0848739	0.0822653	0	0.048957	0.0814153	0.0812647	0.0961431	0.0615497	0.0882045	0.0688389	0.0577945	0.063177	0	0.117595	0.0768504	0.0428195	0.0890137	0.083963	0.0983385	0.0755854	0.0735111	0.0539271	0.0689497	0.122941	0	0.108526	0.107114	0.0600546	0.0899534	0.0869463	0.0281571	0.0516295	0.0452961	0
JOSD2	0.0150672	0	0.0136758	0.0178799	0.0274919	0.00775726	0.0313047	0.00707906	0.0222164	0.0065036	0.0119648	0.0111639	0.027427	0.00706661	0.0400762	0.0503412	0	0.0214348	0.027324	0.00834457	0.0126355	0.010265	0.00767994	0.00884625	0	0.00198141	0	0.0375833	0.0166197	0.0219333	0.017164	0.0197561	0.0464588	0.0155089	0	0.00731607	0.016097	0.0626762	0	0.00945056	0.0122355	0.00882845	0.0166707	0.0842566	0.0199252	0.00382619	0.00678461	0.195443
ASPDH	0.0114838	0.0075318	0.0168441	0.00752743	0.0104034	0.00189107	0.00784787	0.0324743	0.0125564	0.00794635	0.00872067	0.00489931	0.00668188	0.00400236	0.00400984	0	0	0.00658395	0.017722	0.000523463	0.00335074	0	0.00608109	0.00245382	0	0.00637049	0	0.00881317	0.0148656	0.0120633	0.035008	0.0245409	0.0327432	0.0144035	0	0.00471742	0.0102802	0.0178807	0	0.00409288	0.00551788	0	0.0314619	0.0103213	0.00367938	0.00244863	0.00327071	0
LRRC4B	0.299418	0.25892	0.243206	0.273497	0.276563	0.254671	0.203983	0.293856	0.221271	0.176359	0.22472	0.285056	0.374983	0.241854	0.379944	0.262711	0	0.244855	0.229978	0.243285	0.250625	0.138156	0.351168	0.12206	0.27095	0.282605	0	0.416873	0.309625	0.351686	0.373303	0.248367	0.334524	0.188752	0.378163	0.277874	0.220708	0.282002	0	0.284626	0.234646	0.296763	0.382047	0.322697	0.228429	0.201921	0.232656	0.180425
SYT3	0.0617773	0.0742366	0.0482695	0.0653614	0.0609065	0.0218952	0.026833	0.0674799	0.0582157	0.0277356	0.0397682	0.0246945	0.0547782	0.0736036	0.025126	0.105139	0	0.0376984	0.0528045	0.0388149	0.0556305	0.0303761	0.054457	0.030622	0.00712636	0.0253413	0	0.0506602	0.0494008	0.0318582	0.0293383	0.0387073	0.0538988	0.0332945	0.00593584	0.0357057	0.0321115	0.0453326	0	0.0447965	0.0447744	0.00215318	0.0635608	0.00162224	0.0597749	0.0469809	0.045067	0
C19orf81	0.00106307	0.0126289	0.0135804	0.0169245	0.0132832	0.0184532	0.0260721	0.00311101	0.0130567	0.0129616	0.00737543	0.0433779	0.00313925	0	0.00962157	0.0019238	0	0.00474781	0.0151669	0.00710356	0.0110363	0.00647035	0	0.00114673	0.00887982	0.00344185	0	0.02361	0.0501319	0.0159644	0.00723424	0.0119167	0.01892	0.0120076	0	0.0140481	0.00596449	0.00908831	0	0	0.00608953	0.0122395	0.00633333	0.0168789	0.0119871	0.00681987	0.00169573	0.0151712
SHANK1	0.144282	0.197934	0.180977	0.266913	0.225956	0.182834	0.150372	0.225493	0.15955	0.161367	0.148972	0.169786	0.27855	0.16204	0.274881	0.166199	0	0.239886	0.142154	0.211262	0.145266	0.102779	0.26083	0.137183	0.0914197	0.194269	0	0.153641	0.230524	0.200202	0.341696	0.163029	0.320788	0.155314	0.156021	0.229237	0.198726	0.204166	0	0.208218	0.177409	0.184051	0.24341	0.184021	0.224335	0.0915334	0.164072	0.136407
CLEC11A	0.0130751	0.0281266	0.0378369	0.145478	0.0721964	0.101486	0.0372509	0.0455808	0.0548502	0.021116	0.0380537	0.0401401	0.0255062	0.0797003	0.126608	0.0885189	0	0.0500046	0.0574584	0.0690589	0.0720702	0.0226931	0.0513947	0.0472736	0.0352438	0.0790821	0	0.0441294	0.15385	0.094176	0.0753611	0.0734473	0.0323321	0.0193292	0.0427251	0.0303102	0.0291328	0.0561906	0	0.0414302	0.0353401	0.0794617	0.0547847	0.0601734	0.0309729	0.0273674	0.018331	0.0151712
AC010325.1	0.00496337	0.00616258	0.00491245	0.0095686	0.00252219	0.00519834	0.0201513	0.0257804	0.00477504	0.00703122	0.00611377	0.0111756	0.00562643	0.0109559	0.0282749	0.0011028	0	0.00170344	0.000715164	0.0127898	0.0058432	0.0100072	0.00645015	0.0108224	0.00750508	0	0	0	0	0.011986	0.0150937	0.00408368	0.00794527	0.0150008	0	0.00195113	0.00699827	0.00185763	0	0.00964353	0.00727474	0.0151383	0.00468019	0.0217575	0	0	0	0
ACP4	0	0	0	0.00182369	0	0	0	0	0.000493123	0.00056204	0	0	0	0	0	0	0	0	0	0.00699143	0	0	0	0.0036559	0	0	0	0	0	0.00454318	0	0.00277719	0.00201241	0	0	0	0	0	0	0	0.0023216	0	0	0	0	0	0.00360031	0
C19orf48	0	0.00553057	0.00354423	0.00812794	0.0200326	0.0186464	0.0107608	0.04333	0.0205829	0.00932376	0.00349919	0.0400219	0.0164482	0.0129788	0.00888537	0.019023	0	0.0284256	0.0167738	0.0282523	0.00976879	0.0130158	0.00757499	0.0119516	0.014706	0.019952	0	0	0.00705603	0.0147547	0.00831846	0.0161896	0.0103019	0.0126494	0	0.0168018	0.00424918	0.0020393	0	0.0236037	0.0109982	0.00921529	0.0254376	0.0369544	0	0	0.00859233	0
KLK15	0	0	0.00331774	0.004087	0	0.00939705	0	0	0.00133041	0	0.000698308	0	0	0	0.000522025	0	0	0	0	0	0	0	0	0	0	0	0	0	0	0	0	0	0	0	0	0	0	0.00257648	0	0.00719583	0.00117116	0	0.0020242	0	0	0	0	0
KLK3	0	0	0.00253784	0.000981941	0	0	0	0	0.00038517	0	0	0	0	0	0	0	0	0.0019198	0.00211625	0	0	0	0.010894	0.0025403	0	0	0	0	0.00360596	0	0	0	0	0	0	0	0	0	0	0	0	0	0.00640913	0	0	0	0	0
KLK2	0	0	0	0	0	0	0	0	0	0	0	0	0	0	0	0	0	0	0	0	0	0	0	0	0	0	0	0	0	0	0	0	0	0	0	0	0	0	0	0	0	0	0.00210507	0	0	0	0	0
KLK4	0	0	0	0	0	0	0	0	0.000426474	0	0	0	0	0	0.00239476	0	0	0	0	0	0	0.000626492	0	0	0	0	0	0.0272802	0	0	0	0.00291892	0	0	0	0	0	0.000816023	0	0	0	0	0.00288305	0	0	0	0	0
KLK5	0	0	0.00165681	0.00245486	0.00572717	0	0	0.0130412	0.000463604	0	0	0	0.0132171	0.00712641	0	0	0	0	0	0	0	0	0	0.00507601	0	0	0	0.0114507	0.00731432	0	0.00354215	0	0.0080555	0.00198402	0	0	0	0.0142099	0	0	0.00284573	0	0.0117064	0.0137889	0	0	0	0
KLK6	0.026671	0	6.86638e-05	0.00589908	0.00262198	0.0068994	0.00379412	0	0.00150747	0.00237856	0.0069926	0	0.00490493	0.00304931	0.00443989	0	0	0	0.00140553	0.00427493	0	0.00343692	0	0	0	0.0166934	0	0.0423562	0.00758088	0.00898831	0	0.0033959	0.00080025	0.00168259	0	0	0.00677096	0	0	0	0	0	0	0.0217575	0	0	0.00193501	0
KLK7	0.00445637	0	0	0	0.00222044	0.00394427	0.00449675	0	0.00103686	0	0.00519764	0	0	0	0	0	0	0	0	0.00425932	0	0	0	0	0	0	0	0	0.00307059	0	0	0	0.00837243	0	0	0	0	0	0	0.00508334	0.00354075	0.0152213	0	0.0301614	0	0	0	0
KLK10	0.0135039	0	0.00548382	0.0031436	0.0038254	0	0.000651347	0.00818631	0.00336966	0.00419541	0.000691661	0.00363027	0.000328447	0.00905539	0.015731	0.0121094	0	0.0134979	0.0162548	0.00353743	0.019397	0.00980313	0	0.00345387	0	0.00191911	0	0.00559285	0	0.000510692	0.00581631	0.00809495	0.0191367	0	0	0.000692509	0.00433312	0.00787153	0	0.0275548	0.00425307	0.0122806	0.0260781	0	0	0.00324139	0.00249431	0
KLK11	0	0	0	0	0	0	0	0	0	0	0	0	0	0	0	0	0	0	0	0	0	0	0	0	0	0	0	0	0	0	0	0	0	0	0	0	0	0	0	0	0	0	0	0	0	0	0	0
KLK12	0	0	0	0	0.00160013	0	0	0	0	0	0	0	0	0	0	0	0	0	0	0	0	0	0	0	0	0	0	0	0	0	0	0	0	0	0	0	0	0	0	0	0	0	0.00652204	0	0	0	0	0
KLK13	0	0	0	0	0	0	0	0	0	0	0	0	0	0	0	0	0	0	0	0	0	0	0	0	0	0	0	0	0	0	0	0	0	0	0	0	0	0	0	0	0	0	0	0	0	0	0	0
KLK14	0	0.000771374	0.00365123	0.00709799	0.00313355	0	0.0136363	0.033577	0.000754444	0.00274629	0.00721639	0	0.00424158	0.00493076	0	0.00426727	0	0.00729524	0.00143014	0.00633028	0.00485109	0.00208076	0	0.00499014	0	0	0	0	0.00349308	0.00732124	0.0109896	0.00298089	0.000460933	0.00165674	0	0.00127201	0.0127839	0.0033322	0	0.00228112	0.00201105	0	0	0.0217575	0	0	0.00109451	0
CTU1	0.0182676	0.0108574	0.00575758	0.0127745	0.0089273	0.0219895	0.0198414	0.00926691	0.034977	0.00828325	0.0106915	0.00432525	0.00514988	0.0160262	0.0127276	0.0200307	0	0.0124702	0.0235918	0.0164581	0.00853611	0.0097463	0	0.0184444	0	0.00162324	0	0.0220951	0.00894519	0.020801	0.0181481	0.0352191	0.00687024	0.0289485	0.0384313	0.0166188	0.0101327	0.00946058	0	0.0190206	0.03508	0.0572499	0.0590265	0.00618005	0.0058275	0.010343	0.0183249	0.0420755
SIGLEC9	0	0	0.0020226	0.00476981	0.00133479	0	0	0	0.00062528	0	0	0	0	0	0	0	0	0	0.00164047	0	0	0	0.00257348	0	0	0	0	0.00786154	0.00964755	0	0.0125576	0	0.00732123	0.000304092	0	0	0	0.00327496	0	0	0	0	0	0	0.00777221	0	0.00118786	0
SIGLEC7	0	0	0	0	0	0	0	0	0	0	0	0	0	0	0	0	0	0	0	0	0	0	0	0	0	0	0	0	0	0	0	0	0	0	0	0	0	0	0	0	0	0	0	0	0	0	0	0
CD33	0	0	0	0	0.00248895	0	0.00615446	0	0	0	0	0	0	0	0	0	0	0	0	0	0	0	0	0	0	0	0	0.0022065	0	0	0	0.00305842	0.00086279	0	0	0	0	0	0	0	0	0	0	0	0	0	0	0
SIGLECL1	0	0	0	0.00331203	0	0	0	0	0.000317433	0	0	0	0	0	0	0	0	0	0	0	0	0	0	0	0	0	0	0	0.000581151	0	0	0	0	0	0	0	0	0	0	0	0.00249381	0	0	0	0.00772534	0	0	0
IGLON5	0.121735	0.0828654	0.0799764	0.121287	0.133164	0.143085	0.121421	0.138972	0.101192	0.0642771	0.100427	0.131705	0.164668	0.126728	0.0848988	0.126179	0	0.10629	0.0976518	0.153692	0.061425	0.0900733	0.128625	0.0522852	0.217513	0.121774	0	0.137391	0.108619	0.117079	0.184044	0.13213	0.12068	0.0712622	0.192306	0.0849497	0.0979494	0.103324	0	0.0813705	0.100186	0.0714269	0.151467	0.131853	0.118854	0.0947453	0.0542976	0.193455
VSIG10L	0	0.00162539	0.00792006	0.00437554	0.00694922	0.0130204	0.00650934	0.00355452	0.00868492	0.00233043	0.00531574	0	0.00314899	0.00698576	0.00139206	0.0142199	0	0.0130653	0.00752958	0	0.000791721	0	0	0.0170553	0.00572805	0	0	0.0209037	0.00166338	0.00848279	0	0.00580656	0	0.0108078	0	0.00575765	0.00248999	0.00109473	0	0	0.0070919	0	0.00992707	0	0	0.0040907	0.00653301	0.0519765
ETFB	0.0223824	0.0477763	0.0114466	0.0355049	0.0361173	0.0348523	0.0267612	0.0422983	0.0196787	0.0190953	0.00534505	0	0.0164101	0.0197772	0.0166702	0.0200868	0	0.030518	0.0396688	0.021186	0.0123424	0.0176776	0.0144002	0.0220253	0.0497637	0.00987583	0	0.0951031	0.0364014	0.0388196	0.0706142	0.0339742	0.0859293	0.0151198	0	0.00877903	0.0083589	0.000691804	0	0.0188982	0.00480681	0.0193844	0.0100096	0.0324561	0.0161146	0.00701044	0.0175523	0
AC008750.8	0	0	0	0	0	0	0	0	0	0	0	0	0	0	0	0	0	0	0	0	0	0	0	0	0	0	0	0	0	0	0	0	0	0	0	0	0	0	0	0	0	0	0	0	0	0	0	0
NKG7	0	0	0	0	0	0	0	0	0	0	0	0	0	0	0	0	0	0.00156384	0	0	0	0	0	0	0	0	0	0	0	0	0	0	0	0	0	0	0	0	0	0	0	0	0	0	0	0	0	0
LIM2	0	0	0	0.00136936	0.00517545	0	0	0	0	0	0	0	0	0	0	0	0	0.00382262	0	0	0	0.00326552	0	0	0	0	0	0	0	0	0	0	0.00316723	0	0	0.00333963	0.00158113	0	0	0	0.00145217	0.000915635	0	0	0	0	0	0
C19orf84	0	0	0	0	0	0	0	0	0	0	0	0	0	0	0.00135329	0	0	0	0.00140553	0	0	0	0	0	0	0	0	0	0	0	0	0	0	0.000296167	0	0	0.000639518	0	0	0	0	0	0	0	0	0	0	0
SIGLEC10	0	0	0.00107454	0.00550372	0.000823211	0	0.0119418	0	0.000497791	0.0004981	0	0	0	0.00385643	0.000991522	0	0	0.00271368	0	0.000844096	0.0121499	0.000613025	0	0.00196211	0	0	0	0	0.00235352	0	0	0	0.00196172	0	0	0	0.00270063	0	0	0.00750159	0	0	0	0	0	0.00806043	0.00188765	0
SIGLEC8	0	0	0	0.00139424	0.00419967	0	0	0	0.00153109	0	0	0	0	0	0	0	0	0	0	0	0	0	0	0	0	0	0	0	0	0	0	0	0.00202734	0	0	0	0	0.0198397	0	0	0	0	0	0	0	0	0	0
SIGLEC6	0	0	0	0	0	0	0	0	0	0	0	0	0	0	0	0	0	0	0	0	0	0	0	0	0	0	0	0	0	0	0	0	0	0	0	0	0	0	0	0	0	0	0	0	0	0	0	0
ZNF175	0.0561897	0.0441915	0.0375714	0.0756825	0.0880093	0.0954312	0.051525	0.0288756	0.0496702	0.061795	0.0572276	0.0721781	0.0674175	0.0546072	0.0606535	0.0634097	0	0.061844	0.0383523	0.0787667	0.0585004	0.0518361	0.0328805	0.0279849	0.0527716	0.116896	0	0.0715347	0.0797624	0.0611949	0.0540743	0.0426564	0.0531798	0.0394251	0.0262336	0.0673845	0.0403757	0.0559371	0	0.0907595	0.0485355	0.0436897	0.100202	0.104175	0.0738277	0.043371	0.0399012	0
SPACA6	0.0355177	0.0717254	0.0555914	0.105853	0.0638872	0.0398205	0.0580552	0.0804736	0.0644547	0.0315585	0.0326837	0.0634943	0.0825208	0.0943918	0.210413	0.0900733	0	0.0774701	0.0798773	0.0843537	0.0671371	0.0339675	0.145151	0.049416	0.0391959	0.0661977	0	0.0710875	0.063589	0.0680247	0.100538	0.0811828	0.140754	0.0481234	0.14907	0.0948388	0.0686285	0.0510565	0	0.0606095	0.0701239	0.0608123	0.0639067	0.0917811	0.0426411	0.060455	0.0592663	0.0324513
HAS1	0	0	0.00794339	0.018673	0.0118502	0.0133681	0.013209	0.0298205	0.0151575	0.0032674	0.00803861	0.00259628	0.000451074	0.0246654	0.0036185	0.0144711	0	0.016253	0.0156113	0.00965361	0.00841986	0.00737478	0.00883192	0.0063324	0	0.00615843	0	0	0.00166338	0.0104675	0	0.00845303	0.0152814	0.00252342	0	0.0104927	0.00816655	0.00875575	0	0.013697	0.00997203	0.0036251	0.0114995	0	0.00238436	0	0.0128121	0
FPR1	0	0	0.00323467	0.01133	0.00616674	0	0.00376055	0.00680668	0.00286322	0.00265337	0.000403945	0	0	0.00313727	0.000522025	0	0	0.0126793	0	0.00797649	0.000382426	0.00089039	0	0	0	0	0	0	0	0.0078803	0.00725221	0.00110623	0.00363395	0.00577049	0	0.000745488	0.00242921	0	0	0.00337917	0.00880163	0	0	0	0.00780434	0	0.000956817	0
FPR2	0	0	0	0	0.00149695	0	0	0	0.000603243	0	0	0.00221172	0	0.00471742	0	0	0	0	0	0	0	0	0	0	0	0	0	0	0.0112923	0	0	0	0.00437315	0	0	0	0.000813212	0	0	0.00102934	0	0	0.000605839	0	0	0	0	0.0519765
FPR3	0.00106307	0	0.0034805	0.00601029	0	0.00746134	0	0	0	0.000668631	0.000390768	0	0	0.00306892	0	0	0	0.00344789	0	0	0	0.0111419	0	0.00672673	0	0	0	0	0.00283451	0.0036682	0	0.00299704	0	0.00169376	0	0.000795133	0	0	0	0.00396622	0	0	0.0128018	0	0	0	0	0
ZNF577	0.311817	0.215367	0.162083	0.167163	0.239725	0.178802	0.156787	0.172959	0.129014	0.158193	0.182281	0.180821	0.212489	0.216696	0.183339	0.124924	0	0.196871	0.159684	0.172194	0.182094	0.113864	0.212849	0.146808	0.203018	0.233101	0	0.357526	0.190287	0.225323	0.259805	0.230874	0.20834	0.124863	0.127359	0.186506	0.160637	0.19785	0	0.214572	0.18172	0.176779	0.336295	0.145565	0.118715	0.139281	0.135138	0.242504
ZNF649	0.0157331	0.00634137	0.022637	0.0210494	0.0242747	0.0466726	0.0400332	0.011123	0.0285651	0.0169363	0.00995059	0.00470835	0.012241	0.0385483	0.0278071	0.0341184	0	0.0237811	0.0485507	0.0198888	0.0344544	0.0193706	0.0135731	0.0456536	0	0.0161745	0	0.0228895	0.0293425	0.0189451	0.0541348	0.0287509	0.0311689	0.00785414	0.0379932	0.0383993	0.0376581	0.0210174	0	0.0435441	0.0291421	0.0370924	0.0205032	0.0238115	0.0166625	0.00357982	0.0324632	0
ZNF613	0.00367918	0.00952945	0.0121104	0.011688	0.0196301	0.0171787	0.0118113	0.00507623	0.0131329	0.0058707	0.0136725	0.00765167	0.00326253	0.0191692	0.0078863	0.0184236	0	0.0176355	0.0257004	0.0116862	0.0132255	0.00531928	0.0460164	0.00810083	0.0137553	0.00732123	0	0.0468889	0.0118637	0.0149166	0.0302121	0.00537845	0.000940662	0.0212287	0	0.0114501	0.00997687	0.00722045	0	0.0361089	0.0143293	0.0146965	0.0315312	0.0192593	0.0197825	0.0037074	0.0227874	0
ZNF350	0.00342559	0.0322622	0.0278078	0.0700195	0.0247074	0.0659893	0.0122677	0.0159696	0.0386772	0.0222485	0.0280846	0.0265132	0.020902	0.0418682	0.0104545	0.0578695	0	0.0419943	0.0361199	0.0288789	0.0237505	0.0250479	0.0149599	0.0446318	0.0209338	0.0290321	0	0	0.0143796	0.0313652	0.0618789	0.0461146	0.0369121	0.0839818	0	0.0379148	0.00881971	0.0107407	0	0.00322136	0.0440896	0.00167857	0.0678553	0.0325949	0.0139132	0.0223296	0.0262299	0
ZNF615	0.0794302	0.00879049	0.0221122	0.0576089	0.0517379	0.065149	0.0269442	0.0645797	0.0328664	0.0281247	0.0520293	0.045868	0.04216	0.0148629	0.0163068	0.0329686	0	0.0329926	0.0500862	0.0529291	0.049277	0.0155515	0.0570134	0.0266213	0.028257	0.040521	0	0.0203815	0.0476918	0.0600794	0.06251	0.0325346	0.0539318	0.0264721	0	0.0431746	0.0427555	0.0381155	0	0.059277	0.0304424	0.00770094	0.0532601	0.0520202	0.0203587	0.0475204	0.0279056	0.130292
ZNF614	0.0507939	0.0414891	0.042238	0.0519093	0.0574098	0.0453914	0.0535063	0.0778285	0.0355547	0.0331699	0.0207777	0.0630892	0.0216555	0.0177584	0.0528183	0.0309356	0	0.0364164	0.0511528	0.0345786	0.0342564	0.0432843	0.00672613	0.0273573	0.0493901	0.0759327	0	0.0837565	0.045579	0.0314421	0.0494407	0.0387877	0.0280323	0.0327195	0.0946735	0.030804	0.0310383	0.0752081	0	0.0496562	0.0489331	0.0474432	0.0232731	0.0969291	0.0618922	0.0158953	0.022684	0
ZNF432	0.138568	0.153078	0.120116	0.135799	0.122111	0.0997549	0.123833	0.133354	0.0986301	0.0595322	0.127007	0.178328	0.125413	0.102745	0.178048	0.122297	0	0.144347	0.11952	0.139998	0.12124	0.0869675	0.0466866	0.0922776	0.122354	0.106572	0	0.105814	0.160753	0.165034	0.0730295	0.127304	0.173637	0.105477	0.108831	0.104378	0.1076	0.106391	0	0.120673	0.130649	0.160357	0.188597	0.0593725	0.11291	0.0765673	0.105003	0.0773422
ZNF841	0	0.00635225	0	0	0.00153579	0.000563165	0	0	0.000336416	0	0	0	0	0	0	0	0	0	0	0	0	0	0	0	0	0	0	0	0	0.00287914	0	0	0	0	0	0	0	0	0	0	0.00454143	0	0.00358234	0	0	0	0	0
ZNF616	0.0191467	0.00415638	0.0369034	0.0365289	0.0209375	0.0501154	0.0223202	0.0331501	0.0238915	0.0226687	0.028144	0.0199732	0.0332686	0.0169941	0.00979918	0.0295005	0	0.0320401	0.0196783	0.0427976	0.0242731	0.016735	0.0641943	0.0242505	0.0168408	0	0	0.0424161	0.0556451	0.0369341	0.0205243	0.0407354	0.0218883	0.0262489	0.0377887	0.0312739	0.0248073	0.00574863	0	0.0513834	0.0282618	0.0308625	0.0414918	0.0380264	0.0395461	0.0246197	0.00806094	0.0248097
ZNF836	0.0384746	0.0544806	0.0227794	0.0609463	0.037287	0.0419355	0.0229796	0.036672	0.0272623	0.0163829	0.0237533	0.0090886	0.0422725	0.0420036	0.0435652	0.0311689	0	0.0184997	0.0306444	0.0282971	0.0120107	0.0236824	0.0136559	0.018218	0.00167905	0.0128301	0	0.0315022	0.0855062	0.0221921	0.0346004	0.0933668	0.00881214	0.028232	0	0.0138689	0.0278426	0.0101691	0	0.0305296	0.0293582	0.0631237	0.0372259	0.00605045	0.0224446	0.0229162	0.0247461	0.0689722
PPP2R1A	0.283656	0.257668	0.160295	0.239062	0.178279	0.22884	0.274897	0.279444	0.165711	0.161328	0.205812	0.22835	0.368751	0.164176	0.248195	0.113446	0	0.109948	0.266454	0.170802	0.183546	0.167147	0.219807	0.113329	0.285528	0.251802	0	0.306485	0.265084	0.228342	0.337657	0.211976	0.258604	0.122375	0.190856	0.179129	0.196402	0.32973	0	0.21155	0.118448	0.133435	0.231003	0.447928	0.229738	0.162631	0.073298	0.198683
ZNF766	0.0394835	0.0995797	0.0552264	0.117563	0.0943395	0.071537	0.0724278	0.0796403	0.0904624	0.0689607	0.0545116	0.0691179	0.0907194	0.104954	0.0812431	0.0850039	0	0.0873738	0.0952448	0.0463449	0.0588282	0.075746	0.0600249	0.0843184	0.0836454	0.0678601	0	0.244622	0.108269	0.105523	0.133846	0.121004	0.0832859	0.08003	0.0733086	0.0386636	0.0986439	0.0996502	0	0.0872944	0.0659513	0.143092	0.114927	0.0478578	0.0372156	0.0570541	0.0775059	0.21372
ZNF480	0.0407671	0.0366719	0.0421689	0.0433355	0.0402092	0.0227793	0.042258	0.0194978	0.0259311	0.0177468	0.0226828	0.0421696	0.0363566	0.0339891	0.0665237	0.0419796	0	0.0219497	0.0242776	0.0466723	0.0308145	0.011609	0.0100111	0.0354676	0.0545416	0.013937	0	0.0269428	0.0394338	0	0.0255935	0.061321	0.0167914	0.0424276	0	0.0492094	0.0445607	0.0366735	0	0.0587399	0.0443981	0.061632	0.0638713	0.0238115	0.0228412	0.0122046	0.0291889	0.134348
ZNF610	0.00650463	0.0525894	0.033759	0.0553948	0.0419456	0.0521463	0.0554543	0.0343669	0.0574584	0.0329681	0.0296002	0.114179	0.0569418	0.0361779	0.0391589	0.041876	0	0.0566097	0.0312221	0.0302171	0.0514144	0.0790673	0.0369448	0.0561435	0.0139802	0.0446549	0	0.0506328	0.0607235	0.0376885	0.0286462	0.0561043	0.0587584	0.0474361	0	0.0300637	0.0353884	0.037163	0	0.0893753	0.0503916	0.0511289	0.0617867	0.0139496	0.031366	0.0320705	0.0286867	0.0519765
ZNF880	0.045584	0.0588959	0.0383328	0.0397822	0.0314631	0.0142648	0.0532695	0.0351522	0.0462305	0.0255797	0.0506358	0.176977	0.0278493	0.0607083	0.0709091	0.0441542	0	0.0753426	0.0313225	0.0365318	0.0196628	0.0343164	0.0204395	0.0348709	0.0787636	0.025735	0	0.139222	0.0373986	0.0369141	0.0742035	0.0419338	0.0250176	0.0363665	0	0.0251992	0.0299622	0.040496	0	0.0233638	0.0203064	0.0136451	0.0316755	0.027169	0.0249538	0.0414565	0.00719122	0
ZNF528	0.093859	0.12282	0.119831	0.139568	0.170974	0.0933306	0.101195	0.135133	0.0870035	0.0754582	0.0897285	0.119135	0.132391	0.0936547	0.181506	0.0955385	0	0.102653	0.0960533	0.0859982	0.087268	0.0457929	0.152736	0.0645016	0.147584	0.0911477	0	0.204397	0.116739	0.15579	0.103469	0.0822655	0.111366	0.0749775	0.22673	0.111441	0.0555142	0.0632535	0	0.0857041	0.0918491	0.0975097	0.101838	0.10836	0.113098	0.0710152	0.0775542	0.0586076
ZNF534	0.103509	0.0325497	0.0361775	0.06929	0.0329455	0.0384869	0.0172497	0.0411992	0.0362482	0.0704955	0.0379748	0.0268486	0.0366448	0.0332572	0.0304591	0.0765212	0	0.0735181	0.0300182	0.0929824	0.0326097	0.0395215	0.0727483	0.0344539	0.0612505	0.101541	0	0.0947551	0.0750919	0.0801711	0.0817588	0.0963884	0.0792187	0.0358659	0.0245361	0.0496924	0.0254112	0.0241472	0	0.0660877	0.0340011	0.11453	0.0463014	0.0627546	0.0151379	0.0351403	0.0416266	0.130292
ZNF578	0.00856355	0.0502336	0.049197	0.0777397	0.0361342	0.0486959	0.0272765	0.0609055	0.0338294	0.026646	0.0341011	0.0295174	0.0643057	0.0519413	0.0499205	0.0283946	0	0.0586639	0.0272649	0.0680114	0.0659227	0.0274233	0.0367786	0.0306632	0.0718254	0.0158403	0	0.0691555	0.0386668	0.0587165	0.0304656	0.0528072	0.0521795	0.0283829	0	0.0440967	0.0265622	0.00987294	0	0.0342764	0.0333382	0.0139434	0.0798737	0.0188065	0.0109138	0.0581179	0.0270908	0.0523936
ZNF808	0.0907063	0.0521037	0.0379486	0.0388632	0.0343248	0.0266294	0.0839312	0.0216636	0.0335118	0.0186852	0.0216091	0.0526718	0.0445539	0.0406577	0.0606222	0.0635488	0	0.0326736	0.0364856	0.0123009	0.0169533	0.0209845	0.0229918	0.0397729	0.0530068	0.0301554	0	0.0499287	0.0284292	0.0442412	0.0176971	0.0201433	0.0329699	0.0302122	0	0.0287288	0.0139786	0.0565902	0	0.0644375	0.0369434	0.0272407	0.0565734	0.0928808	0.0169155	0.0122592	0.0310533	0
ZNF701	0.0456139	0.0727383	0.0333966	0.0448248	0.0485837	0.0474697	0.10398	0.0948091	0.0450437	0.0388904	0.0452708	0.0811821	0.0416813	0.0412663	0.0146357	0.0352405	0	0.028896	0.0436624	0.0254921	0.0246841	0.0395328	0.06902	0.031793	0.0335203	0.0578017	0	0.189647	0.0620921	0.0500308	0.0536965	0.0336929	0.0367264	0.0185009	0.068863	0.0245078	0.0351293	0.096681	0	0.0548171	0.0214722	0.0150877	0.0508483	0.0372423	0.017869	0.0235522	0.0457888	0.133046
ZNF83	0.304974	0.365904	0.201127	0.317649	0.224922	0.204874	0.371605	0.21949	0.194749	0.197409	0.207046	0.190749	0.243754	0.230347	0.279775	0.264972	0	0.237002	0.230841	0.224333	0.161696	0.136408	0.25281	0.120477	0.206173	0.275546	0	0.334555	0.24495	0.293843	0.288187	0.25296	0.289076	0.231969	0.467984	0.230075	0.249227	0.282887	0	0.317278	0.211672	0.33639	0.321475	0.357976	0.236513	0.115264	0.154501	0.441692
ZNF611	0.200737	0.174827	0.123271	0.149522	0.171236	0.078039	0.0605266	0.149102	0.111176	0.077772	0.0973623	0.127808	0.150027	0.164646	0.177099	0.186772	0	0.144352	0.114034	0.125597	0.103891	0.0902758	0.144792	0.0886852	0.0584217	0.145405	0	0.0555675	0.174429	0.156967	0.155199	0.142815	0.159997	0.116965	0.194645	0.0800648	0.086527	0.143371	0	0.137896	0.160831	0.119618	0.143742	0.151406	0.0991453	0.0603807	0.109582	0.222353
ZNF600	0.0110475	0	0.00479974	0.0108152	0.0112391	0.00512247	0.0242864	0.0167568	0.00319323	0.00295643	0.000185903	0	0.0030294	0.0189272	0.0275847	0	0	0.00155459	0.00243769	0.0042035	0.00443074	0.00479122	0	0	0.00553699	0.00710557	0	0	0	0.00812502	0.00281462	0.0118311	0.00216812	0.00937214	0	0.00748297	0.00552458	0	0	0.00720459	0.00659536	0	0.0181354	0.00393259	0	0.0023426	0	0.0680503
ZNF28	0.0212943	0.0212846	0.0323335	0.0299833	0.0427792	0.0353486	0.0228468	0.0204283	0.0349266	0.00588349	0.0533246	0.0462308	0.0359651	0.0202426	0.0605518	0.0484289	0	0.0159859	0.0178273	0.0392076	0.0334999	0.0228842	0	0.0302937	0.0390725	0.0316387	0	0	0.0422587	0.0416986	0	0.0256697	0.0273448	0.0261265	0	0.0215437	0.0201627	0.00805896	0	0.00902536	0.0179632	0.0253234	0.0285996	0	0.0185011	0	0.0113278	0
ZNF320	0.00209134	0	0.00185854	0.00288919	0.00435468	0.00327453	0.0034909	0.00998999	0.00590648	0.000335651	0.00104176	0.00639534	0.00924771	0.00652529	0.000519997	0.00285538	0	0.00734568	0.00895819	0.00784351	0.00500072	0.00765913	0.0182902	0.00404057	0	0	0	0.0109127	0.0136439	0.00460783	0.00344227	0.0149218	0.0173036	0.00380569	0.100611	0.00169817	0.00366831	0	0	0.0108882	0	0.0170926	0.00351627	0.0149527	0.0134453	0	0.00425633	0
ERVV-1	0	0	0	0	0	0	0	0	0	0	0	0	0	0	0	0	0	0	0	0	0	0	0	0	0	0	0	0	0	0	0.00557364	0	0	0	0	0	0	0	0	0	0	0	0	0	0	0	0	0
ERVV-2	0	0	0	0	0	0	0.00199841	0	0	0	0.00115933	0	0	0.00394018	0	0	0	0	0	0.00251764	0	0	0	0	0	0	0	0	0	0	0	0.00253041	0	0	0	0	0	0	0	0	0	0	0	0	0	0	0	0
ZNF160	0.1459	0.109975	0.115184	0.142576	0.107933	0.0789446	0.176685	0.209681	0.100011	0.112277	0.0673806	0.0616485	0.156582	0.111477	0.14312	0.157853	0	0.121176	0.0845191	0.0911709	0.0651832	0.0800285	0.0849568	0.0865485	0.0581675	0.0949745	0	0.124256	0.15436	0.129772	0.149559	0.125604	0.171098	0.118993	0.015564	0.10529	0.107281	0.119664	0	0.119843	0.140851	0.155363	0.15486	0.170688	0.116797	0.0882174	0.0901892	0.262697
ZNF415	0.0356718	0.0187627	0.0330019	0.0454996	0.0476481	0.0319853	0.059638	0.068425	0.0335104	0.0219507	0.0311841	0.093356	0.0219957	0.0332892	0.0169363	0.0342413	0	0.0193552	0.0487356	0.0247869	0.0378292	0.032761	0.0371747	0.0233232	0.0377688	0.0427423	0	0.0584449	0.0248427	0.0409448	0.0707081	0.0497709	0.0368571	0.0363408	0.137564	0.0338918	0.0425991	0.018833	0	0.0673218	0.033617	0.0876456	0.0341305	0.0336385	0.074759	0.0184359	0.0366782	0.0131726
ZNF347	0.0507478	0.0743078	0.0720432	0.0899754	0.0865015	0.0772708	0.082568	0.121154	0.0707212	0.0737327	0.0599795	0.0905123	0.0702691	0.0858406	0.0780989	0.0707369	0	0.080671	0.069025	0.0867871	0.0480231	0.0935806	0.126529	0.0673584	0.0975389	0.0600213	0	0.1117	0.0916152	0.074628	0.144031	0.117939	0.131104	0.069981	0.0692308	0.0951348	0.0982652	0.102942	0	0.146456	0.0597095	0.0635442	0.153539	0.118778	0.0968958	0.0324347	0.0570368	0
ZNF665	0.0389233	0.0506076	0.0371893	0.0515623	0.0352608	0.0276241	0.0342009	0.0654801	0.0333717	0.020774	0.0112939	0.0339069	0.00943438	0.0421368	0.0601428	0.0567814	0	0.0475703	0.0478719	0.0446625	0.0407117	0.0287656	0.0441856	0.0501777	0.0260978	0.0326303	0	0.0166668	0.0437041	0.012104	0.0487886	0.056644	0.0327706	0.0277733	0	0.0229339	0.0267205	0.0454363	0	0.024148	0.0320098	0.0744726	0.0432356	0.0117081	0.0400255	0.0375587	0.0455455	0.0746092
ZNF677	0.0538571	0.0671852	0.0413136	0.0670959	0.0717911	0.0537943	0.0137888	0.0380552	0.0515708	0.0198322	0.0382033	0.0679031	0.0265123	0.0364042	0.0340832	0.0408147	0	0.0650739	0.0455009	0.0133407	0.0318104	0.0508301	0.00932029	0.0296905	0.102069	0.0398028	0	0.0488739	0.0883669	0.0545918	0.0255148	0.051149	0.0478793	0.0403364	0	0.0375634	0.0357908	0.044995	0	0.0244948	0.0483987	0.0156636	0.0281309	0.0116778	0.0452738	0.0215668	0.0173355	0.0586076
VN1R2	0	0	0	0	0	0	0	0	0.00302759	0	0	0	0	0	0	0	0	0	0	0.00392428	0	0	0	0	0	0	0	0	0	0	0	0.00567144	0	0	0	0	0	0.000883924	0	0	0	0.00117446	0	0	0	0	0	0
ZNF845	0.00438539	0.0112797	0.00918912	0.0070362	0.0272252	0.00859835	0.0202453	0.0344605	0.0185072	0.0278855	0.00724072	0.0124709	0.0115601	0.0188661	0.016331	0.00896375	0	0.00782219	0.00518021	0.0199171	0.0104107	0.0101134	0.00200567	0.00441686	0.0170722	0.0302204	0	0	0.0278431	0.0122235	0.0158012	0.039477	0.00430728	0.0168656	0.00593584	0.00723325	0.0177488	0.0189969	0	0.0121979	0.0120808	0	0.0178596	0.0337358	0.023024	0.0158488	0.0177099	0.0131726
ZNF525	0.0496696	0.0405522	0.0255464	0.0286854	0.0368894	0.0403173	0.0446122	0.0758148	0.0495736	0.0343897	0.0323155	0.0517807	0.0346551	0.0548851	0.0684491	0.0642325	0	0.0430058	0.0447443	0.0358583	0.0530246	0.0489828	0.0668712	0.0327693	0.0484938	0.0576634	0	0.154361	0.0590456	0.056086	0.0347204	0.0319238	0.070381	0.054711	0.138261	0.0643612	0.015456	0.0296696	0	0.0372338	0.0251677	0.111301	0.062359	0.0324891	0.0208326	0.0318467	0.0287838	0.133107
ZNF765	0.136193	0.0667932	0.0862934	0.102017	0.123711	0.0924469	0.105546	0.0865084	0.0974403	0.0443469	0.071415	0.0539317	0.0837341	0.0994869	0.0990436	0.0809034	0	0.111176	0.0626652	0.105445	0.100427	0.0591382	0.0853844	0.0967806	0.10326	0.113237	0	0.109631	0.0844283	0.0795151	0.154434	0.0934858	0.0811583	0.0744683	0.178404	0.0596956	0.0887199	0.116489	0	0.0841829	0.0802457	0.0924524	0.176	0.106286	0.0524197	0.0545237	0.0663397	0.0829876
ZNF761	0.0820351	0.100151	0.0610716	0.0927801	0.072389	0.0632866	0.146377	0.176677	0.0821572	0.0836191	0.0815365	0.113055	0.103601	0.097063	0.053541	0.0667154	0	0.146736	0.0605319	0.0645815	0.0746725	0.0780633	0.115952	0.121538	0.0551914	0.0876524	0	0.180963	0.116475	0.125864	0.203701	0.10676	0.0610185	0.0852646	0.0858095	0.0612318	0.113923	0.0676959	0	0.119052	0.0912511	0.0803275	0.15319	0.206493	0.0588667	0.0947614	0.103068	0.233377
ZNF813	0	0	0.0115697	0.00847394	0.0029013	0.000563165	0.0318056	0.0197705	0.00574885	0.00460873	0.00269939	0.00795294	0.00404872	0.00535006	0.00720108	0.0065717	0	0.0135802	0.00625573	0.0135411	0.0134621	0.000927385	0.0104358	0.00681022	0.00516508	0.000893011	0	0	0	0.00962136	0.0440855	0.00434973	0.0192702	0.00810956	0	0.00315656	0.0191398	0.00221909	0	0.00365263	0.0106551	0.0286339	0	0.00338745	0.00228381	0.00244863	0.00523036	0.236568
ZNF331	0.257488	0.1723	0.148998	0.221274	0.244062	0.166939	0.212071	0.202583	0.159282	0.134519	0.162057	0.191179	0.217732	0.188859	0.284727	0.191159	0	0.196019	0.185793	0.187044	0.16537	0.141619	0.268716	0.0910598	0.156795	0.168977	0	0.196056	0.318929	0.211612	0.205604	0.224591	0.23847	0.163887	0.400101	0.169525	0.190738	0.195634	0	0.146278	0.176514	0.231419	0.20946	0.249864	0.180906	0.169717	0.161786	0.0878944
DPRX	0	0	0	0.00457345	0.000415503	0	0	0	0.0012635	0	0	0.0198941	0.000168788	0	0.00722	0.00402937	0	0.00159641	0	0.00706562	0.000945768	0.00298862	0	0	0	0.00412062	0	0	0	0	0	0.00248736	0	0	0	0	0.000507142	0	0	0.0079065	0	0	0.0105816	0	0.00256992	0	0	0
NLRP12	0.0194705	0.00359796	0.00308788	0.0195275	0.0115359	0.01805	0.00976709	0	0.00452148	0.00297075	0.00346079	0	0.000130181	0.0155481	0.00451687	0.00684379	0	0.00896226	0.00948822	0.00355967	0.00358243	0.00317177	0.0217071	0.00366125	0.0203626	0	0	0	0.0125549	0.00789827	0.0151711	0.00430078	0.0015479	0.0109113	0	0.00671204	0.00975534	0	0	0.00184447	0.00273657	0	0.00254346	0.0199157	0.0134475	0	0.00561504	0
MYADM	0.0154981	0.0271169	0.0351263	0.0524831	0.0452052	0.0175068	0.0263985	0.0381723	0.0598261	0.0129205	0.0246238	0.0216342	0.0552328	0.0616949	0.0388112	0.0452965	0	0.0375993	0.085047	0.0368617	0.0322945	0.0375587	0.00749736	0.0340446	0.0561998	0.0615781	0	0.0269031	0.0787241	0.0456923	0.0274217	0.0379686	0.0761235	0.0566382	0.0379932	0.0297319	0.0537191	0.0372735	0	0.0635106	0.0463197	0.00924591	0.0622116	0.0727743	0.0432403	0.0384531	0.0206624	0.0939202
PRKCG	0.150674	0.102498	0.114887	0.123427	0.122357	0.117377	0.128257	0.172787	0.0788292	0.0315848	0.103796	0.0753246	0.0776371	0.0701003	0.114817	0.0667174	0	0.0972016	0.123792	0.0874979	0.0959001	0.0806977	0.0991995	0.0340797	0.0777509	0.119059	0	0.150338	0.117211	0.13518	0.166069	0.109502	0.13729	0.0652183	0.22114	0.0448442	0.111837	0.145249	0	0.101042	0.0957082	0.100769	0.0896051	0.0537109	0.195073	0.0598174	0.0768194	0.0717129
CACNG7	0.166702	0.2221	0.213143	0.278914	0.261371	0.169789	0.239392	0.218033	0.198773	0.155845	0.162891	0.171738	0.205225	0.2238	0.30447	0.237632	0	0.261671	0.178063	0.246426	0.237522	0.104907	0.24037	0.12058	0.211991	0.127979	0	0.156898	0.319894	0.1922	0.297558	0.252719	0.227241	0.163567	0.193977	0.23922	0.215168	0.204358	0	0.283819	0.237693	0.280791	0.320973	0.206335	0.23273	0.149059	0.161654	0.217477
CACNG8	0.535052	0.443549	0.261665	0.407669	0.399268	0.371141	0.304692	0.371368	0.255328	0.211161	0.264318	0.374056	0.405242	0.239448	0.447415	0.27822	0	0.315607	0.288686	0.374491	0.328388	0.235697	0.391724	0.171673	0.286122	0.337765	0	0.398927	0.455539	0.41554	0.343796	0.284886	0.426393	0.268179	0.152295	0.315452	0.255353	0.331094	0	0.350176	0.299107	0.404755	0.406737	0.480076	0.334686	0.185453	0.218435	0.331347
CACNG6	0	0	0.000990596	0.00406874	0.00294815	0	0	0.00549484	0.00090439	0	0.00132053	0	0	0.00475059	0	0	0	0.00932149	0.000866863	0.00838667	0.00545395	0.00264533	0.0258786	0	0	0	0	0	0.0131972	0.00798597	0.00827436	0.00301731	0.000922469	0.00411272	0.0201616	0.000997123	0	0.00228516	0	0	0	0	0.00164059	0.0147583	0.0252425	0	0.0023487	0
VSTM1	0.00209134	0	0.00505478	0.00258352	0.00585153	0.0010906	0.00324193	0	0.00461835	0	0	0	0	0.00400236	0.00179468	0.00193546	0	0	0	0.00261482	0.00364756	0.00123476	0	0.00688082	0	0.000763566	0	0.0022065	0.00815634	0.00167921	0	0.00918507	0.00656554	0.00206495	0	0.000766238	0.0018192	0	0	0	0.00894025	0	0.00445054	0	0	0	0	0
TARM1	0	0	0.000231942	0.00182369	0.00312553	0	0	0	0	0.00503382	0	0	0.000130181	0	0.00378052	0.00160616	0	0.000498792	0	0	0	0	0	0	0	0	0	0	0	0	0	0	0	0	0	0	0.00197724	0	0	0	0.00697056	0	0	0	0.00104601	0	0.00268132	0
OSCAR	0	0	0.00200939	0.0128742	0.0035736	0.00946531	0.00453152	0.00680793	0.00765154	0	0	0	0.00457131	0.0141868	0.0012767	0.00889375	0	0	0.00195219	0.00170983	0.00115243	0.00316581	0	0.00168659	0	0.00156728	0	0.0106092	0.00433779	0.00815452	0	0.00643385	0.00036377	0	0	0.000785213	0	0.000263526	0	0	0.00362214	0.000530706	0.016064	0	0	0	0.000768351	0
NDUFA3	0.0254408	0.051853	0.0533061	0.106242	0.0837606	0.0785645	0.0761706	0.0167167	0.0315911	0.0134469	0.0193268	0.117109	0.0660326	0.0621674	0.073943	0.0254571	0	0.0265402	0.057757	0.0685261	0.0230073	0.0271423	0.0579088	0.00512295	0.0568501	0.0674446	0	0.172714	0.0960503	0.0814231	0.139317	0.0490489	0.0649076	0.0330737	0.15656	0.0254553	0.044568	0.0552316	0	0.0217086	0.0427999	0.0756039	0.0935285	0.0908865	0.0978271	0.0209378	0.0178125	0
TFPT	0.0157919	0	0.0341104	0.0392352	0.0195143	0.00959617	0.0261868	0.0444064	0.0331957	0.010498	0.0443811	0.00695984	0.027669	0.0566405	0.0363681	0.039931	0	0.0334274	0.0484515	0.058086	0.0345216	0.0382969	0.013638	0.0171165	0.0350161	0.0258713	0	0.0863872	0.0209335	0.0079731	0.027425	0.0281165	0.0243948	0.018411	0	0.0370426	0.0249437	0.0357074	0	0.0161465	0.017871	0.0306543	0.0360315	0.00808134	0.00314277	0.025231	0.00791965	0.0131726
PRPF31	0.133988	0.0810023	0.106051	0.11422	0.0902076	0.0657701	0.0751853	0.0695805	0.0715728	0.0407941	0.0481827	0.0675721	0.0730606	0.144221	0.121643	0.10023	0	0.0813368	0.0785354	0.0905111	0.0928556	0.048675	0.0571159	0.0596335	0.051168	0.116697	0	0.190055	0.0646277	0.0669844	0.16104	0.110743	0.0927215	0.106846	0.0423828	0.0924534	0.0655649	0.151809	0	0.154846	0.0848148	0.154828	0.110223	0.108857	0.0459178	0.0637442	0.0479931	0.194357
CNOT3	0.00926323	0.0350495	0.0619213	0.0508425	0.0525887	0.0253048	0.0701195	0.110994	0.0515965	0.03273	0.0433433	0.0556051	0.0502361	0.0524534	0.0840644	0.040794	0	0.0446502	0.0681809	0.042544	0.0476396	0.0235088	0.0787335	0.026275	0.0462959	0.111156	0	0.109552	0.0627931	0.070428	0.0785631	0.0671173	0.128641	0.0532402	0	0.0281315	0.0694119	0.0668785	0	0.0877555	0.0385049	0.09641	0.0919189	0.165598	0.0608699	0.0100864	0.041222	0
LENG1	0.0240571	0	0.00759809	0.00706225	0.012153	0.0148037	0.00760551	0.0123802	0.00909666	0.0127486	0.0167839	0	0.0114382	0.00238692	0.0152745	0.00695461	0	0.012697	0.016439	0.0088579	0.0126365	0.00510917	0	0.0168775	0.0170095	0.00131876	0	0	0.00221715	0.0163435	0.00556587	0.00701143	0.00938366	0.0190166	0.0139408	0.0054234	0.00653078	0.00858137	0	0.00184121	0.0122509	0.000624313	0.00131091	0.0150167	0.0035584	0.00357982	0.00599808	0
TMC4	0	0.00288106	0.0102382	0.0203454	0.00474182	0	0	0.0108946	0.00928019	0.00396809	0.00218634	0.00118077	0.00209903	0.00728232	0.0151133	0.00380861	0	0.0092495	0.00738163	0.00796185	0.00813057	0.00711686	0	0.00738278	0	0.00162324	0	0	0.0181299	0.0134717	0	0.00525423	0.0198573	0.0033484	0	0.00459058	0.00088137	0.00133833	0	0	0.00249612	0.00390644	0.0457838	0	0	0	0.00929023	0.134066
MBOAT7	0.151717	0.181404	0.0823546	0.12868	0.118366	0.101102	0.216479	0.170499	0.119547	0.0379818	0.0778261	0.118492	0.154432	0.16072	0.144356	0.0812003	0	0.122157	0.116897	0.100888	0.0967863	0.0553666	0.113818	0.0541144	0.117783	0.113362	0	0.0769234	0.177575	0.111413	0.141968	0.127881	0.174395	0.143429	0.160871	0.0847588	0.0962837	0.163406	0	0.112214	0.116253	0.050199	0.180183	0.150868	0.158009	0.0727059	0.0615658	0.364686
TSEN34	0.0248055	0.000701908	0.0189969	0.0175201	0.014937	0.0315441	0.0236191	0.0247692	0.0290739	0.00697494	0.0142697	0.0163194	0.0322293	0.0264544	0.0162448	0.0181987	0	0.0128094	0.0480577	0.035596	0.0223898	0.0425324	0.0145472	0.00512719	0.0137804	0.0160411	0	0.0627755	0.0203728	0.00838512	0.0155092	0.022533	0.0177066	0.0192733	0	0.00915076	0.0183192	0.0180795	0	0.029935	0.010942	0.0468435	0.0210124	0.0453675	0.0379635	0.00520963	0.009489	0
RPS9	0.138524	0.0862138	0.0737274	0.208659	0.183046	0.181707	0.157961	0.11823	0.129286	0.0706122	0.0744481	0.0297006	0.147854	0.105162	0.0713526	0.150613	0	0.138985	0.161614	0.130526	0.11095	0.0790593	0.069882	0.1135	0.0657604	0.0982325	0	0.159095	0.164604	0.148903	0.11894	0.138353	0.143382	0.0955077	0.103352	0.0742075	0.0937998	0.130834	0	0.0952232	0.12388	0.088212	0.131471	0.0956443	0.129897	0.0756181	0.0331677	0.0420755
LILRB3	0.00303104	0	0.000483247	0.000718128	0	0.0126089	0.00455293	0	0.00143626	0	0.00200609	0	0	0	0	0	0	0.00493334	0.000932968	0.00280154	0.00370343	0	0	0	0	0	0	0	0	0	0	0.00493657	0	0.000857911	0	0	0	0	0	0	0	0	0.00508777	0	0	0	0	0
LILRA6	0	0	0	0	0	0	0	0	0	0	0	0	0	0	0	0	0	0	0	0	0	0	0	0	0	0	0	0	0.00330858	0	0	0.00172404	0	0	0	0	0	0	0	0	0	0	0	0	0	0	0	0
LILRB5	0	0	0	0	0	0	0	0	0	0	0	0	0	0	0	0	0	0	0	0	0	0	0	0	0	0	0	0	0	0	0	0	0	0	0	0	0	0	0	0	0	0	0	0	0	0	0	0
LILRB2	0	0	0	0	0	0	0	0	0	0	0	0	0	0	0	0	0	0	0	0	0	0	0	0	0	0	0	0	0	0	0	0	0	0	0	0	0	0	0	0	0	0	0	0	0	0	0	0
LILRA5	0	0	7.90892e-05	0.00151928	0.00310532	0	0	0	0.000204211	0	0	0	0.00115796	0	0	0	0	0	0	0	0	0	0	0	0	0	0	0	0	0	0	0	0	0.00173108	0	0	0	0	0	0	0	0	0	0	0	0	0	0
LILRA4	0	0	0	0	0	0	0	0	0	0	0	0	0	0	0	0	0	0	0	0	0	0	0	0	0	0.00126508	0	0	0	0	0	0	0	0	0	0	0	0	0	0	0	0	0	0	0	0	0	0
LAIR1	0	0	0.0039131	0.00499653	0.00169097	0.00159751	0	0.0033723	0.00310654	0.00641154	0.00147343	0	0.00151897	0.00321013	0.000522025	0.00226711	0	0.00792185	0	0	0.00520051	0	0	0.0131294	0.00161938	0	0	0	0.00632184	0.0108393	0	0	0	0.00772331	0.0358519	0	0.00158982	0	0	0.005409	0.00441597	0	0.00901511	0.00459953	0	0	0.00190982	0
TTYH1	0.0313922	0.0117684	0.0312825	0.07191	0.0431149	0.0410014	0.0438582	0.0428918	0.0624395	0.0108234	0.044234	0.0273298	0.0657261	0.0978967	0.0678507	0.0603152	0	0.0536819	0.0276822	0.0502792	0.0447161	0.0251771	0.0996271	0.0235835	0.0832194	0.0288997	0	0.214368	0.0386246	0.0846871	0.106066	0.0485204	0.0484338	0.04024	0.0659132	0.0128172	0.0288931	0.0591472	0	0.0534034	0.0434818	0.0621338	0.0302383	0.0189578	0.0292537	0.0465637	0.0328014	0
LENG8	0.261343	0.224067	0.160304	0.333688	0.321962	0.340047	0.249776	0.300292	0.192469	0.161423	0.131253	0.162816	0.294305	0.174366	0.320263	0.279757	0	0.200843	0.160971	0.25475	0.199571	0.11006	0.248695	0.162516	0.220713	0.225066	0	0.476444	0.374527	0.285568	0.343523	0.231569	0.308645	0.127347	0.217939	0.200229	0.13156	0.20475	0	0.233598	0.231892	0.309976	0.285772	0.270923	0.241628	0.115143	0.169967	0.272482
LENG9	0.00354964	0.0107525	0.00180252	0.0142614	0.0202094	0.0167158	0.00580218	0	0.0105458	0.000232191	0.0091647	0	0.00521569	0.0205851	0.000522025	0.00252997	0	0.0038927	0.025031	0.0143138	0.00717831	0.0163439	0	0.00532408	0.0349895	0.0111903	0	0.0370767	0.0234467	0.019031	0.00948204	0.0256977	0.00179172	0.0145388	0	0.0186176	0.00024483	0	0	0.00756996	0.00987012	0.0154594	0.010195	0.00329974	0.000648962	0.00838216	0.00525696	0
CDC42EP5	0	0.00742086	0.00183264	0.0153449	0.00866379	0.0123222	0.00444839	0	0.00117042	0.000232191	0.00329433	0.00532486	0.00718038	0.0113114	0	0	0	0.00898318	0.00188036	0.01264	0.0031404	0.00748568	0.00765797	0.00104682	0	0.0218109	0	0	0.013705	0	0	0.00222957	0	0.000675222	0	0.00023339	0.00364726	0.00183758	0	0.00708729	0.00202805	0.00739479	0.00261218	0.0234045	0.00539541	0	0	0
LAIR2	0.000718732	0	0	0.00556284	0.000572223	0.00401661	0	0	0.000378929	0	0	0	0	0	0.00336901	0	0	0.00226807	0	0	0.00465994	0	0	0.00104682	0	0.00344401	0	0	0	0	0	0.00174582	0	0	0	0	0	0	0	0.00284598	0	0	0	0	0	0	0	0
KIR3DX1	0	0	0	0.00133867	0	0	0	0	0.000646306	0	0	0	0	0	0	0.00111336	0	0	0	0	0.00173488	0	0	0	0	0	0	0	0	0	0	0	0	0.00123789	0	0.00150791	0	0	0	0	0	0	0	0	0	0.00134519	0	0
LILRA2	0	0	7.1163e-05	0	0.00363524	0	0.00727799	0	0	0	0	0	0	0	0	0	0	0.00331245	0	0	0	0	0	0	0	0	0	0	0	0	0	0	0	0	0	0	0	0	0	0	0	0	0	0	0	0	0	0
LILRA1	0	0	0	0	0	0	0	0	0	0	0	0	0	0	0.000840527	0	0	0	0	0	0	0	0	0	0.00224859	0.000360907	0	0	0	0	0	0	0	0	0	0	0	0	0	0	0	0	0	0	0	0	0	0
LILRB1	0	0	0.000377666	0.00190287	0	0	0.00450048	0	0.00161223	0	0	0	0	0	0	0	0	0	0	0	0	0.000417744	0	0	0	0	0	0	0	0	0	0	0	0	0	0	0.000299713	0	0	0	0	0	0	0	0	0	0	0
LILRB4	0.00612858	0	0.000476406	0.0017674	0.0149228	0	0	0.0223348	0.00176298	0.000595578	0	0	0	0	0	0.00238555	0	0	0	0	0	0	0.0194267	0	0.00114051	0.00723532	0	0	0	0.00269215	0	0	0	0.000322457	0	0.00164402	0.00120231	0	0	0	0	0	0	0	0	0	0	0
KIR3DL2	0	0	0	0	0	0	0	0	0.000128244	0	0	0	0	0	0	0	0	0	0	0	0	0	0	0	0	0	0	0	0	0	0.0070237	0	0	0	0	0	0	0	0	0	0	0	0	0	0	0	0	0
FCAR	0	0.00700463	0.0037909	0.00671907	0.00107888	0.00277842	0	0	0.0028653	0	0	0	0.00412706	0.00321013	0.00336901	0	0	0.000973215	0	0.0015378	0	0.000261563	0.0217071	0.00125411	0	0	0	0	0	0	0.00926025	0	0	0.000856409	0	0	0.00149936	0	0	0	0.00409282	0	0	0	0	0	0	0
NCR1	0	0	0.00012255	0	0	0	0	0.0037535	0.00107276	0	0	0	0	0	0	0	0	0	0	0	0	0.00086612	0	0	0	0	0	0	0.0011391	0	0	0	0	0.0016484	0	0	0.00361418	0	0	0	0	0	0	0	0	0	0	0
NLRP7	0	0	0.00936159	0.00446643	0.00764256	0.0108047	0.00541859	0	0.00555173	0.000907282	0.00381285	0.00126061	0.0162297	0.00943312	0.000484117	0.00690141	0	0.00253399	0.00478138	0.0119902	0.00120506	0	0	0.00168659	0	0	0	0	0.0121298	0.00204287	0	0.0200927	0.0117178	0.00483655	0	0.00452734	0.000849576	0.00678061	0	0.00475247	0.00306243	0.0192268	0.0130332	0	0	0.00165927	0.000667454	0.0519765
NLRP2	0.040806	0.0036147	0.021166	0.0174919	0.0240295	0.00172196	0.0169768	0.0151426	0.0190342	0.00584781	0.0127179	0	0.0126274	0.0268055	0.0224216	0.0343878	0	0.0212365	0.04577	0.0354949	0.0326065	0.0146868	0	0.0155537	0.0329755	0.000679558	0	0	0.0158554	0.0231578	0.0370889	0.0328637	0.0305529	0.0310237	0.0205473	0.0103783	0.00582536	0.0170437	0	0.00743155	0.0408463	0.0250882	0.0382012	0	0.0141061	0.0310582	0.0141746	0
GP6	0.0437137	0.0535162	0.0521426	0.0760619	0.0852731	0.0435864	0.0474687	0.0674677	0.0595462	0.0540186	0.0834528	0.0707981	0.0449657	0.113167	0.094212	0.0462634	0	0.0637383	0.0519859	0.0927101	0.0715231	0.0545962	0.0755607	0.03838	0.0977407	0.0450266	0	0.0546128	0.0752885	0.0638918	0.0618939	0.0783303	0.0496978	0.0966047	0.108315	0.0713274	0.0831209	0.0792726	0	0.0992928	0.0667253	0.0823095	0.126894	0.131038	0.0629373	0.0588143	0.0527049	0.180738
RDH13	0.113153	0.129544	0.0876685	0.13726	0.0957451	0.106978	0.0578001	0.127643	0.0960705	0.0947803	0.0664373	0.0669908	0.0608882	0.103653	0.134282	0.147682	0	0.0994737	0.0993545	0.126238	0.104813	0.0617677	0.0873215	0.0757058	0.0338654	0.0581563	0	0.102681	0.161597	0.116122	0.0926587	0.0994519	0.154923	0.108506	0.019244	0.0709135	0.0798771	0.0811565	0	0.098673	0.10463	0.152844	0.187558	0.093908	0.122874	0.0700388	0.0821655	0.0751888
EPS8L1	0	0	0.0038098	0.00352679	0.00275435	0.0133056	0.000329572	0	0.000153278	0.000923338	0.00208855	0.0110471	0.00011035	0	0.0331617	0.0021227	0	0.00186197	0	0.00791384	0.00238197	0.00109395	0	0	0	0	0	0	0.000652468	0	0.00948204	0.0026195	0	0.000296167	0	0.00106179	0.000719333	0.00159418	0	0.0117406	0.00447878	0	0.0020242	0	0	0	0.00157038	0
PPP1R12C	0.0816812	0.0844071	0.0588699	0.125171	0.11979	0.0904449	0.0690298	0.0927759	0.0987004	0.0588394	0.078524	0.0483152	0.0927121	0.0975401	0.124827	0.0943419	0	0.114035	0.100746	0.123574	0.137129	0.057533	0.0760152	0.0504113	0.0852059	0.115364	0	0.0947377	0.134141	0.0650002	0.152411	0.119652	0.0891416	0.0862789	0.166408	0.0761651	0.0921049	0.0853581	0	0.119269	0.121513	0.0679852	0.178903	0.0983622	0.101913	0.0706731	0.121776	0.0878944
TNNT1	0.00343233	0	0.0055845	0.00483506	0.0211816	0.00377378	0.00616919	0.00912725	0.00625348	0.00544399	0.00386814	0	0.00210334	0.00985021	0.00446099	0.0159561	0	0.00615579	0.00338031	0.00589848	0.018379	0	0.0133023	0.0209223	0	0.00156728	0	0	0.0126007	0.0213627	0	0.00809965	0.0117087	0.00313136	0	0.00556618	0.0186371	0.00224949	0	0	0.00277402	0	0	0.0122673	0.00282289	0	0.00882518	0
TNNI3	0.0103556	0	0.0019987	0.00838379	0.00592811	0.00241239	0.00715116	0.0378355	0.00363483	0.000902306	0.0221953	0.0117147	0.00562909	0.0143644	0.00424574	0.0268702	0	0.021271	0.00821711	0.00665585	0.00989133	0	0.00200567	0	0.00167905	0.0118489	0	0	0.00225018	0	0	0.00830468	0.0162812	0	0	0.0233793	0.0110525	0	0	0.00645394	0.0153227	0.0377134	0	0	0.00385868	0.0197574	0.00869901	0
DNAAF3	0.00377714	0.000387937	0	0.00913777	0.00648011	0	0	0	0.00308388	0.000823779	0	0	0.0196469	0	0	0.00103819	0	0.000190992	0.00680434	0.00351551	0	0.00532226	0	0.00230792	0	0	0	0	0	0.00546787	0	0.00444633	0	0.000706003	0	0.0105553	0.00103245	0.0056636	0	0.000734343	0.00134073	0.000530706	0.00207374	0	0	0.00397635	0.00247066	0
SYT5	0.0726094	0.111908	0.0798585	0.0942989	0.0916056	0.0689318	0.0558916	0.11681	0.0956876	0.0748549	0.0875472	0.045721	0.0892995	0.069286	0.0671803	0.11486	0	0.0736486	0.0983623	0.10108	0.0575418	0.0531193	0.0954115	0.068002	0.0154107	0.08838	0	0.0453182	0.0798143	0.0799529	0.0797816	0.0770821	0.0757193	0.0621355	0.0201616	0.0573352	0.113577	0.0766085	0	0.164259	0.0814033	0.0670794	0.113003	0.180316	0.061118	0.0653311	0.0453971	0.0829876
PTPRH	0	0	0.0057667	0.00198624	0.00457848	0	0.0073906	0	0.00220795	0.0011873	0	0	0	0	0	0.00103819	0	0.00310577	0	0	0	0	0	0	0	0	0	0	0.00684238	0	0	0	0.000742604	0.000675455	0	0	0.00037011	0	0	0	0.00275725	0.00211693	0	0	0	0	0.000565481	0
TMEM86B	0.0196601	0.122303	0.0481189	0.0319118	0.029202	0.0586344	0.0255342	0.07359	0.0244849	0.016444	0.01228	0.0222029	0.0393909	0.0120602	0.0777211	0.0310965	0	0.0281193	0.0181001	0.0232362	0.0167902	0.00190079	0.0160232	0.0131056	0.0144361	0.0114038	0	0.0251851	0.0128644	0.0664461	0.0561026	0.0188677	0.0703367	0.0149054	0	0.0257482	0.0341596	0.0233309	0	0.0116637	0.0350576	0.0854715	0.0551208	0.0138317	0.025936	0.00780808	0.0267654	0
PPP6R1	0.0571623	0.0824261	0.0707687	0.0756949	0.0887319	0.0818652	0.067224	0.153186	0.0795268	0.0369229	0.0484638	0.0439767	0.0664934	0.0681697	0.111346	0.114335	0	0.0642907	0.0924483	0.0866098	0.0559413	0.0551436	0.106775	0.0702767	0.0751872	0.0446753	0	0.0507733	0.0977039	0.0796803	0.135928	0.101092	0.0825665	0.0338868	0	0.0839146	0.0812441	0.0431582	0	0.105121	0.0665555	0.0629263	0.102658	0.0778613	0.0913326	0.0497516	0.0821489	0.133107
HSPBP1	0.031697	0.0462189	0.0331885	0.0443457	0.051848	0.0429767	0.073004	0.0487128	0.0427568	0.016146	0.0368815	0.0130456	0.07235	0.0307064	0.0743782	0.0332212	0	0.033452	0.0467198	0.039694	0.0581108	0.029446	0.0153109	0.0187601	0.10471	0.0570788	0	0.116733	0.065432	0.0247408	0.117824	0.0646388	0.060526	0.0167784	0.034373	0.0292406	0.054402	0.0540622	0	0.0614547	0.068292	0.0227009	0.0486733	0.0377151	0.0316966	0.0377823	0.0468387	0.0131726
BRSK1	0.201365	0.186061	0.117755	0.143336	0.149107	0.10073	0.177342	0.179626	0.139666	0.0852281	0.088512	0.142205	0.201671	0.185508	0.300454	0.136623	0	0.157449	0.122857	0.184921	0.159018	0.0826108	0.228886	0.0684064	0.106761	0.124088	0	0.0880445	0.213652	0.113184	0.203292	0.180313	0.190658	0.082954	0.157749	0.121207	0.147106	0.191631	0	0.114841	0.167644	0.132742	0.150524	0.119274	0.124472	0.0951932	0.119767	0.218761
TMEM150B	0	0.0060648	0.00315702	0.00390443	0.00882874	0	0	0.00171577	0.00356196	0.00125125	0.00169569	0.000798072	0	0.00313727	0	0.00169853	0	0.000394681	0	0	0	0	0	0.00418821	0	0.00308505	0	0	0	0.00395605	0	0	0.00305705	0.0054197	0	0	0.000251604	0.00228516	0	0	0.00403886	0.00443754	0	0	0	0	0.00116554	0.0131726
KMT5C	0.0239459	0.0357142	0.026771	0.0404883	0.0342106	0.0159955	0.0883958	0.0496234	0.0695122	0.0150031	0.064131	0.00495919	0.0657263	0.0549453	0.107485	0.0613195	0	0.0674107	0.0453473	0.0578829	0.0554779	0.0351923	0.0290899	0.0325886	0.0329939	0.0644679	0	0.0624891	0.0545969	0.0423045	0.0928352	0.078927	0.0282521	0.0762362	0.00192812	0.0355474	0.0536996	0.0633401	0	0.0191571	0.0698184	0.0264358	0.0446346	0.0471738	0.0321534	0.040224	0.0491722	0
COX6B2	0.00168229	0	0.00256788	0.00502153	0.00396585	0	0.00298855	0.00194533	0.000925534	0	0	0.000798072	0	0	0.00557921	0	0	0.0020416	0.00403835	0.010401	0.00604174	0	0	0	0	0	0	0	0	0	0.0126841	0.0121356	0	0.00276146	0	0.00528769	0.000630442	0	0	0	0	0	0.00513881	0	0.0035584	0	0.000612941	0
IL11	0.00237916	0.00531001	0.00471602	0.0143783	0.0275155	0.00444976	0.00667111	0.0062633	0.0192628	0.000238808	0.00450376	0.00422135	0.0168085	0.0322993	0.00578273	0.0146949	0	0.0302679	0.00534036	0.016253	0.00358869	0.0146128	0	0.00742562	0	0.009477	0	0	0.0128106	0.0142586	0.0246159	0.00984661	0.0108767	0.00218986	0	0.0166082	0.00613595	0.000816023	0	0.0171404	0.0151203	0.00308409	0.0163023	0	0.0336637	0	0.010443	0
TMEM238	0	0.00607728	0.00579141	0.0113465	0.00722896	0.00376631	0.00469761	0.00228434	0.00499763	0.00256104	0.00333878	0.00315503	0.0011012	0	0	0.0115062	0	0.00801138	0	0.0103976	0.0042134	0.0015236	0	0	0	0.00772522	0	0.0749281	0.00622463	0	0.0173344	0.0106575	0	0.00690186	0.00192812	0.00547463	0	0.0025145	0	0	0.00554213	0	0.00379879	0	0.000648962	0.00214174	0	0
RPL28	0.176755	0.203273	0.144549	0.314148	0.260475	0.191211	0.279935	0.246722	0.175543	0.0816095	0.15402	0.105186	0.214699	0.19544	0.292323	0.19898	0	0.189765	0.228093	0.155198	0.168986	0.128503	0.210586	0.142551	0.167808	0.171121	0	0.300213	0.311597	0.251119	0.279042	0.200194	0.25946	0.173597	0.219213	0.119199	0.195415	0.260721	0	0.150136	0.151571	0.146478	0.284574	0.20328	0.167905	0.118433	0.0400715	0.337574
UBE2S	0.0452099	0.0114775	0.0348206	0.0640508	0.0221041	0.0562091	0.078653	0.0622575	0.0643386	0.0381937	0.0720144	0.00852451	0.0537425	0.0715272	0.055613	0.0850143	0	0.055094	0.0875575	0.0258669	0.0390395	0.0247293	0.0408399	0.0435505	0.0269212	0.0245155	0	0.0112803	0.073519	0.0251825	0.0386853	0.043738	0.0371125	0.0643696	0	0.0218348	0.0325193	0.0522494	0	0.0276189	0.0429975	0.0159205	0.0511717	0.0557503	0.0319654	0.0323632	0.0256026	0.0324513
SHISA7	0.117393	0.103777	0.082522	0.107394	0.12049	0.0978832	0.0661432	0.114919	0.075255	0.0559068	0.0775422	0.0587265	0.113184	0.0728803	0.131447	0.097384	0	0.066759	0.0887178	0.12756	0.121329	0.0590107	0.108328	0.0485521	0.0656688	0.125656	0	0.153777	0.115496	0.0743369	0.112485	0.10875	0.129128	0.0380435	0.145259	0.0852032	0.0826583	0.110801	0	0.0528063	0.11048	0.0917916	0.0832448	0.0969052	0.08496	0.0842596	0.0596123	0
ISOC2	0.0510433	0.0542369	0.0129869	0.0334914	0.0318781	0.0251931	0.0910569	0.0314813	0.0245835	0.0208738	0.0202769	0.0400922	0.0770083	0.0163429	0.0206954	0.0404243	0	0.0157366	0.0363066	0.0304351	0.0131927	0.0131833	0.00748954	0.0155023	0.0318725	0.00467362	0	0.0106092	0.0388455	0.0197157	0.0180319	0.0438322	0.0783511	0.0377805	0	0.0043406	0.0238879	0.0646941	0	0.0297916	0.0162276	0.0480433	0.01857	0.0836754	0.104388	0.0245108	0.00449187	0
ZNF628	0	0.00955726	0.00118399	0.00651235	0.00988771	0.00347553	0.00890261	0.0024702	0.011493	0	0.0112515	0.00820804	0.00908619	0.005972	0.00195595	0.00814714	0	0.00336448	0.00152829	0	0.00566488	0.00801304	0	0.00622921	0	0.00453824	0	0	0.00244074	0.0134508	0	0.00351623	0.0060723	0.0164078	0	8.2135e-05	0.0031024	0.00106067	0	0.00201567	0.0170412	0	0.00445054	0	0.00276548	0.0195061	0.00103717	0
NAT14	0.0899823	0.0436271	0.0530294	0.112416	0.0950515	0.0960981	0.0633839	0.0536286	0.0912873	0.0322038	0.0542982	0.0370961	0.0903582	0.0934613	0.081055	0.133811	0	0.102052	0.109017	0.0881806	0.085882	0.0639115	0.024401	0.0364838	0.0786013	0.13542	0	0.0726718	0.120543	0.0953702	0.113727	0.112853	0.105181	0.135689	0	0.0671024	0.0579289	0.0999317	0	0.0721149	0.0570662	0.0638375	0.0723945	0.148015	0.0684361	0.0558724	0.0527433	0
SSC5D	0	0	0.00341887	0.00921987	0.0104958	0	0.00816347	0.00694783	0.00689473	0.0192338	0.00132381	0.0152672	0.0180385	0.00936628	0.00188033	0.00169055	0	0.0154411	0.0117984	0.00525073	0.00921192	0.00440712	0.00851352	0.0131333	0.0213636	0	0	0.00289287	0.00130435	0.0119651	0.0248678	0.00691917	0.00476627	0.0049469	0	0.008789	0.00152897	0.0147429	0	0.00910492	0.00635238	0	0.00288305	0.0191825	0.0135414	0.00981493	0.00174747	0.0324513
SBK2	0	0	0	0	0	0.00130261	0	0	0	0	0	0	0	0	0	0.00103819	0	0	0	0	0	0	0	0	0	0	0	0	0.0028618	0	0	0	0	0	0	0	0	0	0	0	0.00138066	0	0	0	0	0	0	0
ZNF579	0.0189177	0.0357969	0.0312197	0.0285721	0.0182118	0.0465369	0.0420229	0.0365109	0.030637	0.0204755	0.0158943	0.00283192	0.0214814	0.0304328	0.0791807	0.0380577	0	0.0332648	0.0390298	0.040992	0.0323737	0.0278935	0.0239926	0.0297135	0.0134688	0.00368473	0	0	0.0148167	0.0242374	0.0814251	0.0382041	0.0454383	0.0135064	0	0.0284534	0.0494459	0.0385514	0	0.0619819	0.0154895	0.0323414	0.0415048	0.0960295	0.0312261	0.00883015	0.0125125	0.0151712
FIZ1	0.0161267	0.0153905	0.0130621	0.0223783	0.0331632	0.00934095	0.0356557	0.00839818	0.0143081	0.0118493	0.0117829	0.0127156	0.0211798	0.0153522	0.00744039	0.0210629	0	0.0117235	0.0147833	0.0254858	0.0159938	0.0116439	0.0105686	0.00678988	0.00471672	0.0255811	0	0.0220951	0.0272049	0.0148412	0.0254153	0.0115877	0.0268778	0.0077744	0	0.0247299	0.0192209	0.011997	0	0.0229374	0.0232897	0.0271257	0.0068897	0.0237146	0.0188819	0.0226563	0.00419776	0
ZNF524	0.00178811	0.00510166	0.0199665	0.0113783	0.0235796	0.0108863	0.00179948	0.0138289	0.0137869	0.0118929	0.0081289	0.00118077	0.00326637	0.00284111	0.0108062	0	0	0.00573688	0.0107117	0.0018735	0.00767559	0.0137963	0.00524724	0.010482	0.0216985	0.00264596	0	0	0.0169564	0.0140603	0.0231609	0.0049125	0.0332267	0.0036479	0.0540972	0.00901867	0.00951193	0	0	0.00841511	0.00752675	0.00957772	0.0113133	0.0264331	0.00683333	0.0162348	0	0
ZNF865	0.0264115	0.0110439	0.0157842	0.0373035	0.0156941	0.0387169	0.0155698	0.03948	0.0346017	0.0167988	0.0572702	0.0122193	0.0401646	0.0292064	0.0385907	0.00635194	0	0.0232597	0.0252754	0.0549937	0.0770932	0.0286573	0.0140716	0.0267439	0.0406639	0.0180268	0	0.0358624	0.0197082	0.0173164	0.00590888	0.0254181	0.0400953	0.0279027	0.0814039	0.0201694	0.0432292	0.0284032	0	0.0176635	0.0170593	0.0229733	0.0610647	0.0242432	0.0339541	0.0273943	0.0349512	0
ZNF784	0	0.000935289	0.00176519	0.00110241	0.00319007	0	0.000776741	0.00387111	0.00253161	0.00402997	0.00133553	0	0.0033084	0.00146709	0	0	0	0.00821056	0.00402814	0.00799728	0.0105203	0.00535692	0	0.00746285	0.00259551	0.0219281	0	0.0289044	0.00317228	0.00637455	0	0.00558037	0	0	0	0.00484415	0.004436	0	0	0	0.00191723	0.0110142	0.0427431	0.00551496	0.0128343	0	0.00116865	0.0829876
ZNF580	0	0	0.00229799	0.00043552	0	0	0	0	0.000840363	0	0	0	0.00963792	0	0	0	0	0	0.000545738	0.00246187	0	0.00339421	0	0.0025403	0	0	0	0	0	0	0	0	0	0	0	0	0	0.00035273	0	0	0	0	0	0	0	0	0.00650911	0
CCDC106	0.0611842	0.0679336	0.0283069	0.0549246	0.0379651	0.0503864	0.0411309	0.0271733	0.0489292	0.017418	0.0430772	0.0534787	0.0322865	0.0602299	0.0062224	0.0664158	0	0.0468376	0.056483	0.0241684	0.0263903	0.0390601	0.0497019	0.0173239	0.036923	0.0379277	0	0.0658567	0.0503271	0.0386124	0.0450829	0.0487845	0.05542	0.0090789	0	0.0288166	0.0443098	0.0663233	0	0.0454004	0.0241447	0.0660737	0.0655557	0.0480852	0.0509219	0.0315656	0.0171381	0
U2AF2	0.050001	0.0307612	0.0776301	0.0680325	0.0837776	0.0838549	0.144334	0.0893654	0.0607893	0.0278741	0.0444359	0.028691	0.113829	0.0870139	0.0382321	0.04937	0	0.0535741	0.0994189	0.0472572	0.0724678	0.0420777	0.0421778	0.0469957	0.105217	0.033274	0	0.0941311	0.0742392	0.133448	0.0908809	0.0528058	0.111123	0.0505991	0.120765	0.0597397	0.0961191	0.0706943	0	0.047283	0.0518167	0.0373288	0.0610917	0.0311617	0.111393	0.0432819	0.0368769	0
EPN1	0.0549551	0.0957283	0.0388739	0.085487	0.0673702	0.066395	0.126268	0.104034	0.0672386	0.0555693	0.0591955	0.0636883	0.0797842	0.0912544	0.0541598	0.0531068	0	0.0563427	0.0975774	0.0618747	0.0658805	0.0405429	0.0573605	0.0414503	0.0558765	0.0367021	0	0.0396197	0.0737276	0.0692586	0.14982	0.0979975	0.0685241	0.0655427	0.00654414	0.056992	0.0712867	0.0489215	0	0.0348051	0.0509293	0.0663974	0.081001	0.0920042	0.0476115	0.0521212	0.0351006	0.0586076
NLRP9	0.00260007	0	0.000431337	0	0.00151699	0	0.00248509	0	0.00199169	0	0	0	0	0.00520294	0	0	0	0.00258371	0	0	0.0037987	0	0	0	0.0144224	0	0	0	0.00465218	0.00368046	0	0	0.000878503	0	0	0	0	0	0	0	0	0.0189837	0.00709582	0	0	0	0	0
NLRP11	0	0	0.00140563	0.00282831	0.00138251	0.00311624	0	0.00680793	0	0	0	0	0.00965043	0	0	0.00427663	0	0.00179988	0.00410121	0.00229075	0	0	0	0.00369593	0	0	0	0	0.000828968	0.000992922	0	0.000599794	0	0	0	0	0	0.00331935	0	0	0	0	0	0	0	0	0	0
NLRP4	0	0.00162539	0.00117151	0.00545541	0.000990514	0.00476716	0	0	0.00157586	0	0	0	0	0.0046473	0.00386535	0.00672743	0	0.00527708	0	0	0	0	0	0	0	0	0	0	0.00669237	0.00599375	0	0.00540569	0	0	0.0213165	0.00188585	0	0	0	0	0	0	0	0.00490258	0.00436431	0.00780808	0	0
NLRP13	0.00293087	0	0	0.00162146	0	0	0	0.00287616	0.00104329	0	0	0	0	0	0	0	0	0.000883722	0.00956383	0	0	0	0	0	0	0	0	0	0.000590664	0	0	0	0	0	0	0	0	0	0	0	0	0	0	0	0	0	0	0
NLRP8	0	0	0.00266503	0.0100543	0.00179659	0.000801082	0	0	0.00385708	0.00167233	0.00170726	0	0.00143193	0.00157205	0.00109926	0	0	0.00263755	0.00242775	0.000738744	0.00440561	0.00808148	0	0.00635093	0.00613204	0	0	0	0.010168	0.00515575	0.0416579	0.00513272	0.0071929	0.00478858	0	0.010347	0.00673463	0	0	0	0.00301798	0	0	0	0.00391718	0.00931211	0	0
NLRP5	0.00130564	0.00136613	0.00101512	0.00718987	0.00659304	0.00220631	0.00348318	0	0.000586361	0	0.00172075	0	0.000328447	0.00360405	0.0285585	0	0	0.00375693	0.000500269	0.00193184	0.00163902	0.0046903	0.0437685	0.00468235	0	8.83837e-05	0	0	0.0104633	0.00478277	0	0	0.0103724	0.00198402	0	0.000528181	0.000349051	0	0	0	0.00135516	0.000746007	0.0207889	0	0	0.00741746	0	0
ZNF787	0.0603371	0.0317811	0.0187629	0.0436244	0.029161	0.0381211	0.045191	0.0455483	0.0346374	0.0246892	0.0112994	0.0369969	0.0325313	0.0364249	0.00914007	0.0274856	0	0.0293065	0.0340177	0.0642387	0.0390156	0.0294025	0.0149733	0.016108	0.0472555	0.0301684	0	0	0.0208011	0.0361506	0.00941129	0.0317148	0.0236285	0.0230282	0.104418	0.0326951	0.0330217	0.0632497	0	0.0267481	0.030698	0.047569	0.0150848	0.0505959	0.0325385	0.00417709	0.0442595	0.109367
ZNF444	0.0265093	0.0667239	0.04581	0.0752347	0.0895404	0.0365462	0.103904	0.0859115	0.0778143	0.0473662	0.0592042	0.0394982	0.0678865	0.0983869	0.117782	0.0548058	0	0.0652243	0.0920805	0.0975295	0.0528409	0.0320561	0.0533054	0.0395459	0.0267417	0.0958386	0	0	0.0638727	0.0776805	0.14412	0.0781539	0.0571922	0.0580369	0.0709546	0.0850881	0.101016	0.0559892	0	0.118938	0.0983694	0.0459932	0.0870704	0.132276	0.0799191	0.098013	0.0940827	0.0420755
GALP	0.00469288	0	0.000719958	0.0113768	0.00474111	0	0	0	0.00314413	0	0.00288431	0	0.00248216	0.00133986	0	0.00886817	0	0.00223508	0.00101519	0	0.00359451	0	0	0.00254639	0	0	0	0	0	0	0	0	0.000878503	0.00713972	0	0.00362491	0.00024483	0	0	0	0.00776967	0	0	0	0.00436431	0	0.00167481	0.0829876
ZSCAN5B	0	0	0	0	0	0	0	0	0	0	0	0	0	0	0.00454462	0	0	0	0	0	0	0.000925976	0	0	0	0	0	0	0	0	0	0	0	0	0	0	0	0	0	0	0	0	0	0	0.0133916	0	0	0
ZSCAN5A	0.290448	0.245252	0.180517	0.187971	0.220778	0.237402	0.133446	0.155299	0.135267	0.208574	0.130155	0.230969	0.207546	0.172803	0.276234	0.160885	0	0.216753	0.166751	0.208679	0.161906	0.122422	0.236256	0.12471	0.16712	0.195453	0	0.314305	0.188026	0.242079	0.213223	0.169162	0.274673	0.140035	0.181727	0.203342	0.189108	0.145798	0	0.19717	0.166554	0.237874	0.23449	0.188827	0.123756	0.168665	0.14097	0.171568
EDDM13	0	0.00467584	0.0131294	0.0627871	0.0344213	0.0164752	0	0	0.0219676	0.00254265	0.00635887	0.036315	0.00201419	0.0419048	0.000484117	0.0550881	0	0.0269421	0.0157686	0.00241899	0.0251033	0.0226127	0	0.044311	0.0124123	0.00122645	0	0.0161111	0.0481978	0.00708529	0.00403205	0.04913	0.00254711	0.0580744	0	0.0121638	0.00190388	0.00723723	0	0.00850776	0.0246642	0.00742232	0.0276451	0	0.00332535	0.0182536	0.0104788	0
ZNF582	0.0495195	0.00957298	0.0233122	0.0441565	0.0315801	0.0455471	0.0519405	0.0537884	0.0275071	0.0344161	0.019211	0.0249893	0.0340808	0.0168357	0.0429439	0.00671434	0	0.028885	0.0316298	0.0479384	0.0507006	0.0137606	0.0585777	0.0378733	0.0244181	0.0218997	0	0.0638292	0.0312533	0.046956	0.0268985	0.0232298	0.0709478	0.0389449	0.0156192	0.0298581	0.0233625	0.0189954	0	0.0423769	0.037966	0.0428687	0.0597572	0.0327466	0.0248814	0.015661	0.0380297	0.0601275
ZNF583	0.151618	0.116644	0.104857	0.12424	0.0995759	0.0868237	0.102991	0.106613	0.0942833	0.0674143	0.0976142	0.0815666	0.100569	0.10782	0.0941489	0.096439	0	0.109849	0.119198	0.0924021	0.0917704	0.0832137	0.0723068	0.0621485	0.046756	0.0967487	0	0.181068	0.107122	0.145841	0.0956278	0.0707215	0.108835	0.0654346	0.117623	0.109733	0.0797822	0.128487	0	0.0708561	0.0894826	0.118313	0.0996899	0.114081	0.0426453	0.0200173	0.0982569	0.206474
ZNF667	0.141469	0.168764	0.149128	0.15999	0.160874	0.168407	0.197458	0.235706	0.155915	0.0904171	0.134341	0.0971795	0.212022	0.16441	0.206436	0.213541	0	0.176515	0.157817	0.147751	0.124675	0.110697	0.161855	0.137358	0.150326	0.182692	0	0.203362	0.150089	0.202476	0.230051	0.168526	0.244566	0.125551	0.216711	0.127559	0.126021	0.147408	0	0.158385	0.145422	0.233949	0.2072	0.101421	0.0839455	0.107731	0.119648	0.0746092
ZNF471	0.111432	0.186023	0.0776392	0.132069	0.132085	0.148119	0.162341	0.151271	0.0729984	0.0710932	0.0720345	0.146355	0.111125	0.0760626	0.0777665	0.071202	0	0.0729079	0.0915767	0.09403	0.0665111	0.0491153	0.0759138	0.0685584	0.065618	0.119374	0	0.373168	0.111532	0.149864	0.167242	0.0896155	0.105613	0.106183	0.0759683	0.109122	0.0965844	0.125959	0	0.113155	0.0810145	0.0763099	0.0797816	0.163825	0.230751	0.0759555	0.0654636	0.129378
ZFP28	0.0144717	0.0345719	0.0385651	0.0420739	0.057314	0.0609891	0.0755469	0.0371959	0.0384844	0.0200038	0.0314781	0.0297401	0.0373807	0.0260799	0.0463467	0.0460737	0	0.0343785	0.0487044	0.0500872	0.0295243	0.0195443	0.048014	0.0173495	0.0338579	0.0570977	0	0.00503705	0.0334053	0.0319257	0.122545	0.0285479	0.0273843	0.0776658	0.0566238	0.0305723	0.0370221	0.0296538	0	0.0265035	0.0238731	0.0133673	0.0233266	0.0416348	0.0333083	0.011995	0.026213	0.0151712
ZNF470	0.0775651	0.104421	0.0444171	0.0770368	0.0575478	0.0714839	0.0497667	0.0567408	0.0439299	0.0647469	0.0556415	0.0286532	0.0578484	0.0345537	0.0494692	0.02781	0	0.0605485	0.0394874	0.0488791	0.0382695	0.0385408	0.038614	0.033845	0.0666835	0.0699542	0	0.0655536	0.0542347	0.0780452	0.0940452	0.0602788	0.0476723	0.0354129	0.101393	0.0389645	0.070464	0.0641464	0	0.0768726	0.0850091	0.0547222	0.0705758	0.0765866	0.0244049	0.0124612	0.0367695	0.317305
ZNF71	0.0576836	0.0632809	0.0476376	0.0528639	0.043372	0.0561212	0.0448074	0.0438661	0.0501966	0.0516502	0.0372741	0.0702449	0.0383069	0.0512878	0.051898	0.0714494	0	0.0537824	0.0572981	0.0513658	0.0515069	0.0475717	0.0445474	0.0670225	0.0828099	0.0534819	0	0.0250781	0.049094	0.0521695	0.0915184	0.0932961	0.0648381	0.0574908	0.0928187	0.0618084	0.0288066	0.0484698	0	0.0499192	0.0728736	0.0816558	0.0849449	0.0311164	0.0141124	0.0397422	0.0308106	0.0632244
SMIM17	0.137089	0.113112	0.0825566	0.121618	0.0751589	0.0844916	0.107461	0.174764	0.0928103	0.060656	0.0999401	0.137001	0.137709	0.106408	0.130998	0.107384	0	0.138196	0.0827171	0.0928837	0.0853188	0.0542333	0.16297	0.0470906	0.0732451	0.121346	0	0.136804	0.102331	0.112709	0.112095	0.112611	0.0868205	0.124916	0.108188	0.108957	0.128797	0.0862535	0	0.159236	0.132475	0.0912991	0.126544	0.122061	0.137105	0.115956	0.0822612	0.201757
ZNF835	0.00531065	0.0228177	0.0193842	0.0342712	0.0128278	0.0455037	0.0247754	0.0174538	0.0257631	0.00589249	0.00881433	0.0165905	0.0353769	0.0164788	0.0340815	0.0105115	0	0.00837478	0.0147529	0.0256386	0.0140196	0.0170682	0.0225397	0.025087	0.0162167	0.0211079	0	0	0.00827209	0.0107584	0.045982	0.0098722	0.0362193	0.0160625	0	0.0182843	0.0155083	0.00991499	0	0.0165078	0.033615	0	0.00954441	0.00476934	0.0426553	0.00637073	0.00614859	0.105515
ZIM2	0.343769	0.142227	0.0941182	0.113906	0.111202	0.178062	0.0785653	0.0938043	0.0906312	0.0607225	0.121709	0.10851	0.123609	0.202874	0.188364	0.141044	0	0.204303	0.0949489	0.123221	0.177797	0.135525	0.126111	0.100736	0.107606	0.13584	0	0.148065	0.178531	0.151652	0.167934	0.252439	0.17658	0.0604456	0.0858489	0.101156	0.0902389	0.100806	0	0.133048	0.0967482	0.257842	0.24688	0.0980053	0.0481001	0.171394	0.0565353	0
USP29	0	0	0	0.00554596	0	0	0	0	0	0	0	0	0.00580097	0	0	0	0	0	0	0	0	0	0	0	0	0	0	0	0.00221991	0	0	0	0.000764078	0.0028399	0	0	0	0	0	0	0.00536547	0.00548831	0	0	0	0	0	0
ZIM3	0	0	0.000169651	0.00164851	0.000502444	0	0	0	0	0.000605504	0	0	0	0	0	0	0	0.00294285	0.00107571	0.000699327	0	0	0	0	0	0	0	0	0	0	0	0	0	0.000803119	0	0.0050656	0	0	0	0	0	0	0	0	0	0	0	0
DUXA	0	0.00476659	0.00157093	0.00540065	0.00525597	0	0	0.003132	0	0.000290551	0	0	0.00204782	0.00452857	0	0.00527558	0	0	0	0	0	0	0	0	0.00570718	0	0	0.0107203	0	0.00549948	0	0.00195022	0	0	0	0.0033074	0	0	0	0	0.00202805	0	0	0	0.00688824	0	0	0
ZNF264	0.140587	0.0841681	0.0917113	0.153706	0.125487	0.148133	0.10974	0.0773259	0.0989588	0.0721819	0.0844682	0.150489	0.11389	0.110168	0.130009	0.118614	0	0.10585	0.115311	0.127273	0.0953425	0.0828594	0.135889	0.0469293	0.0812395	0.102265	0	0.234082	0.184256	0.13469	0.086196	0.144075	0.0937496	0.0639581	0.128627	0.104608	0.0730733	0.095066	0	0.134449	0.0941999	0.136054	0.214536	0.0517886	0.0533434	0.0692558	0.082804	0.100889
AURKC	0	0.00434873	0.00312297	0.00613912	0.00618085	0.0156391	0.012238	0.0372244	0.00813305	0.00675375	0.00941719	0	0.00616084	0	0.00170729	0.0133291	0	0.00695702	0.003915	0.00462755	0.00179171	0.00138561	0.0111069	0	0	0.0076988	0	0	0.0202131	0	0.0267211	0.0118048	0.0129289	0.00748102	0	0.00717241	0.00592732	0	0	0.00737295	0.00999085	0	0.0239113	0.0152756	0	0.00279751	0.00170368	0
ZNF805	0.00849685	0.00861834	0.00606789	0.019805	0.0134945	0.0205002	0.0306505	0.0204275	0.0180101	0.0244803	0.00642145	0.0366697	0.011412	0.0413386	0.0114941	0.0322305	0	0.027166	0.0184538	0.0233542	0.0141142	0.016678	0.0333783	0.0202195	0.0186878	0.0221761	0	0.00503705	0.0199511	0	0.0637508	0.026135	0.0141484	0.0150404	0.00766495	0.0335001	0.0101696	0.016333	0	0.0130897	0.00764518	0.0145887	0.0223294	0.0273617	0.00885794	0.00714209	0.0223233	0.04533
ZNF460	0.0100003	0.00316106	0.00719055	0.0270534	0.0411516	0.0322311	0.0165618	0	0.0171864	0.0151976	0.0118013	0.0553483	0.0177833	0.0210969	0.0445506	0.0251101	0	0.0326296	0.0236109	0.0226705	0.0160103	0.0163905	0.0388155	0.0147948	0.0254252	0.0348578	0	0.0311927	0.0268914	0.016481	0.0269758	0.0195704	0.00256415	0.0378168	0.00192812	0.0423332	0.0188088	0.00766749	0	0.0206782	0.0275114	0.0524608	0.0134744	0.0177206	0.00361124	0.00122556	0.0221202	0
ZNF543	0.0526276	0.0021761	0.0120877	0.0271529	0.0370499	0.0129438	0.0116765	0.0122954	0.0194119	0.0160491	0.00811069	0.0093453	0.0317869	0.0313291	0.017935	0.0371249	0	0.0188358	0.0234819	0.0402202	0.0146754	0.0373884	0.0179096	0.0260526	0.0156646	0.0195589	0	0.023555	0.0199813	0.0100371	0.00832052	0.0218026	0.0225358	0.0218703	0.0082633	0.0220896	0.0118049	0.0102587	0	0.0138371	0.0100405	0.036247	0.0119388	0.010719	0.00688824	0.0240714	0.0109938	0.0131726
ZNF304	0.0331722	0.0393047	0.0251496	0.0442496	0.0412572	0.0318373	0.0360979	0.0642442	0.0190874	0.012638	0.0255972	0.0252777	0.0354822	0.00993913	0.0207469	0.0248254	0	0.0117228	0.0398397	0.040584	0.0234665	0.0237111	0	0.0205652	0.0333715	0.000596882	0	0.0252302	0.0304407	0.0395303	0.031274	0.0196784	0.0451137	0.0353295	0	0.0217263	0.0327814	0.0207627	0	0.0337122	0.0239252	0.0253665	0.0370551	0.0625378	0.000648962	0.0214439	0.0120333	0.0324513
AC003002.1	0.0114838	0.00273789	0.00833833	0.0130522	0.00787185	0.021234	0.00354362	0	0.00806741	0.00312638	0.00194938	0.00129034	0.0010394	0.00370767	0	0.0103092	0	0.00662193	0	0.00275063	0.00245641	0.00266431	0	0.00202906	0	0.00399887	0	0	0.000902251	0.00531235	0	0.0143884	0.000878503	0.00817113	0	0.00237503	0.000590771	0.0160992	0	0.0031	0.00504459	0.00167857	0	0.0133849	0.00607764	0.00611876	0.00796677	0
AC003002.2	0.120437	0.126123	0.0699846	0.124349	0.127944	0.0626085	0.071585	0.0772929	0.0683594	0.0577035	0.0686461	0.110817	0.0614576	0.0779784	0.0534837	0.0858192	0	0.0886859	0.0687162	0.0846086	0.0704225	0.0469511	0.0364893	0.0668523	0.0641277	0.0853254	0	0.138438	0.117776	0.109817	0.113853	0.0855424	0.11157	0.06756	0.09951	0.0702018	0.0609588	0.0700028	0	0.0577714	0.0820347	0.130217	0.0964026	0.166155	0.0379384	0.0445643	0.0544716	0
ZNF749	0.00598172	0.0284345	0.0357057	0.0771985	0.0219838	0.0379417	0.0342073	0.0154659	0.0277394	0.00746459	0.0278797	0.010422	0.0196723	0.0839886	0.0309458	0.0470568	0	0.0366768	0.0216991	0.0349249	0.0223452	0.0349504	0.0309331	0.0342517	0	0.0268446	0	0.109671	0.114947	0.0291624	0.031579	0.0530293	0.0140707	0.0526532	0	0.0171989	0.0323815	0.0320825	0	0.038999	0.0352663	0.0177848	0.057187	0.0282464	0.0179057	0.0202548	0.0402622	0
AC004076.1	0.298578	0.164242	0.145614	0.176955	0.199973	0.209465	0.202547	0.223432	0.13076	0.113065	0.116758	0.26063	0.241178	0.154272	0.182115	0.157612	0	0.170445	0.145377	0.157496	0.14789	0.113199	0.121864	0.12231	0.171145	0.163366	0	0.283114	0.233654	0.22962	0.255004	0.228104	0.221877	0.148383	0.155502	0.156385	0.133425	0.2716	0	0.157172	0.135445	0.263274	0.225757	0.168595	0.155946	0.0986812	0.119593	0.138977
ZNF772	0	0	0	0.0017674	0	0	0	0	0.00178231	0	0	0	0	0	0	0	0	0	0	0	0	0	0	0	0	0	0	0	0	0	0	0	0	0	0	0	0	0	0	0	0	0	0	0	0	0	0	0
AC003005.1	0.0102231	0.00629738	0.000221757	0.00102844	0.00119294	0.0022523	0	0.0130522	0.00274094	0.0013921	0.00656001	0	0	0	0.00330713	0	0	0.00685596	0.00444094	0	0.00716765	0.00249091	0	0.00223038	0.00415459	0.00994501	0	0	0	0.0132639	0	0	0	0.00173108	0	0.00317198	0.0047517	0.00176656	0	0.00495899	0.0040499	0	0.00571134	0	0	0.011884	0.00223292	0
ZNF773	0.0074339	0.068365	0.0217639	0.0294848	0.0283964	0.00513529	0.0344822	0.0299452	0.0286728	0.0207789	0.0216664	0.0048292	0.0718478	0.0312025	0.0284648	0.0699874	0	0.0209965	0.0271405	0.0252651	0.0282453	0.045984	0.0252647	0.0136424	0.041287	0.0392728	0	0.0486205	0.0424062	0.0292308	0.0598576	0.0496989	0.0509445	0.0202953	0.0862039	0.0191286	0.0185921	0.00802556	0	0.0182867	0.0348051	0.0107342	0.0655319	0.0688221	0.0243341	0.00487865	0.0229179	0.0131726
ZNF549	0.107643	0.101446	0.0944605	0.167684	0.118319	0.163847	0.152706	0.171066	0.0847797	0.0737215	0.0816199	0.157904	0.11234	0.0863347	0.0926118	0.1206	0	0.108306	0.071519	0.100506	0.11985	0.0636573	0.0908629	0.0955524	0.0786835	0.129885	0	0.188591	0.11341	0.0946499	0.171833	0.134087	0.159357	0.118313	0.0549623	0.115775	0.115778	0.169243	0	0.116184	0.102468	0.157108	0.102115	0.185651	0.127608	0.0675471	0.0962534	0.15316
ZNF550	0.0179412	0.034894	0.00912684	0.0569914	0.0657116	0.0438478	0.0247446	0.0535511	0.0355791	0.0224736	0.012632	0.0060394	0.0105014	0.0223764	0.00826588	0.0440069	0	0.0234753	0.0309312	0.0382683	0.0250199	0.0349847	0.0110863	0.0296948	0.0276575	0.0191389	0	0.0022065	0.0427942	0.0252262	0.0347355	0.0599021	0.0113701	0.0188726	0	0.0360196	0.022852	0.00649593	0	0.0360879	0.0203917	0.00712251	0.0312837	0.0536545	0.00619869	0.0410203	0.0181258	0.0737379
ZNF416	0	0.00771574	0.00367606	0.0152491	0.00266883	0.00258133	0.00707922	0	0.00973199	0.00056204	0.00403804	0	0	0.00453034	0.0131547	0.0166966	0	0.00777955	0.00712653	0.00989823	0.00398364	0.0103486	0	0.0113339	0	0.00520824	0	0.128642	0.0147875	0	0.02008	0.00645297	0.0122344	0.00963429	0.00654414	0.00664794	0.00302229	0.00465562	0	0.00489542	0.00448609	0.00315744	0.0130046	0	0.00794759	0.0270952	0.000956817	0
ZIK1	0.0109259	0.000701908	0.00552577	0.0131327	0.0112624	0.0259541	0.00550861	0.0148958	0.0150945	0.00370641	0.00839536	0.00114521	0.0212328	0.0100941	0	0.00111336	0	0.0156486	0.0107908	0.00474732	0.00686406	0.0113411	0	0.00848801	0.00732811	0.00289019	0	0.0252302	0.0135425	0.0131181	0.00565185	0.00885366	0.00130376	0.0113649	0	0.00884014	0.0159748	0.0133573	0	0	0.00504953	0.009253	0.00913348	0	0.0256851	0.0319027	0.0037885	0.0131726
ZNF530	0.0113513	0.00442249	0.00669214	0.00407708	0.00231247	0.00551196	0	0.0413814	0.0124991	0.00139081	0.00271788	0.0125064	0.0191449	0.00880444	0.0513968	0.00901357	0	0.0155263	0.0148256	0.0251854	0.00553331	0.00839648	0.00751269	0.0160016	0.00114051	0	0	0.0478463	0.0117647	0.0322217	0	0.00618596	0.00544606	0.00599166	0	0.00850053	0.0199377	0.00386748	0	0.025608	0.00715434	0.0048916	0.0175411	0.00618005	0.0337862	0.00117845	0.0149121	0.0131726
ZNF134	0.0536604	0.0247568	0.0451961	0.0425005	0.0440948	0.0588929	0.0739349	0.0943726	0.0460292	0.0456265	0.0287348	0.0683504	0.0942091	0.0394295	0.0549361	0.0524798	0	0.0351295	0.0394815	0.0408601	0.0153195	0.0167378	0.108193	0.0280203	0.0918434	0.0721145	0	0.0778315	0.0400426	0.0247761	0.0540756	0.029745	0.0683129	0.0209589	0.00192812	0.0537554	0.0220791	0.0489881	0	0.0495573	0.0531769	0.0284828	0.071385	0.135749	0.0565737	0.0225325	0.0270324	0.0420755
ZNF211	0.0507823	0.0146555	0.022245	0.0383203	0.0394732	0.0469465	0.0258114	0.0442265	0.0303256	0.0198491	0.0201762	0.00919741	0.0255694	0.0345936	0.00890854	0.0515723	0	0.0389528	0.033805	0.051128	0.027073	0.0140332	0.00694197	0.0305679	0.00516508	0.0195741	0	0.0220951	0.0410767	0.0586767	0.0069845	0.0403829	0.0202908	0.0256085	0	0.0133536	0.0256652	0.0313988	0	0.0283207	0.0181165	0.00683857	0.0933815	0.00780879	0	0.013687	0.0156963	0
ZSCAN4	0	0	0	0.00166521	0	0	0	0	0.000523153	0	0.00155444	0	0	0	0	0	0	0	0	0	0	0	0	0	0	0	0	0	0	0	0	0	0	0	0	0	0	0	0	0	0	0	0	0	0	0	0	0
AC003006.1	0.0795446	0.0154735	0.0461037	0.0791818	0.0570824	0.0660298	0.0304409	0.0579597	0.0417567	0.0336964	0.0603225	0.0824526	0.0517429	0.0762895	0.0322378	0.0501454	0	0.0424041	0.0364937	0.0291293	0.040886	0.0431083	0.0376541	0.0515655	0	0.0419758	0	0	0.0334778	0.0399622	0.0629245	0.0312245	0.047978	0.0488539	0	0.0500054	0.0511723	0.0565578	0	0.0507414	0.0345716	0.0752009	0.102183	0.0226734	0.0278486	0.052658	0.0576126	0
ZNF154	0.0228782	0.012444	0.0405738	0.0429057	0.0445872	0.0543923	0.0239749	0.0983376	0.0320132	0.0237067	0.0617776	0.0158662	0.0527024	0.0312453	0.0965904	0.0378301	0	0.0521282	0.0491633	0.027482	0.0296447	0.0242247	0.0427887	0.0155836	0.0161608	0.033369	0	0	0.0442695	0.0487676	0.0728477	0.0318931	0.0471186	0.0324235	0.0930006	0.03213	0.0289108	0.0843018	0	0.00900901	0.0405755	0.0188249	0.0236059	0.0406346	0.0150464	0.0389825	0.0246491	0
ZNF671	0.0104043	0.0164083	0.0190962	0.0424321	0.0315368	0.0538002	0.025761	0.0887057	0.0359964	0.00926358	0.0258246	0.0175117	0.00686887	0.0577597	0.0608848	0.0234287	0	0.0285367	0.0183163	0.0238855	0.0336808	0.0288812	0.0074422	0.0228374	0.026095	0.0146548	0	0.0173136	0.0246297	0.0331047	0.0440235	0.0291396	0.0450309	0.0188368	0.019244	0.0185718	0.0310019	0.0148416	0	0.0173857	0.0732629	0.0152838	0.0685559	0	0.0359913	0.0217038	0.0131855	0
ZNF776	0.00531065	0.0347789	0.0281255	0.0485753	0.0364434	0.0794567	0.040998	0.020226	0.0252451	0.030021	0.0307764	0.0296705	0.0264818	0.0143313	0.0313413	0.0272487	0	0.00969136	0.0413367	0.0336969	0.0483625	0.0437564	0.0517328	0.0112616	0.00455489	0.0502893	0	0.0314095	0.0441529	0.0402994	0.0443894	0.0371941	0.056265	0.0236203	0	0.018772	0.0284712	0.0126516	0	0.0111864	0.0244396	0.0221732	0.0263311	0.0559151	0.0592672	0.0413447	0.0186538	0
ZNF586	0.405785	0.316565	0.18573	0.302646	0.265993	0.24361	0.228292	0.223247	0.194299	0.17075	0.151383	0.322025	0.33984	0.180231	0.378378	0.249513	0	0.244562	0.202895	0.288584	0.208571	0.140435	0.47586	0.163321	0.239625	0.198712	0	0.373589	0.226828	0.310096	0.442469	0.283035	0.247603	0.221812	0.45924	0.256865	0.184227	0.237128	0	0.232835	0.201837	0.324789	0.422131	0.372164	0.17596	0.141711	0.188833	0.325412
ZNF552	0.0149197	0.0279305	0.0779427	0.0971416	0.0933224	0.0420386	0.0565711	0.0431049	0.0891958	0.0399744	0.0466217	0.00318405	0.0669583	0.104479	0.100514	0.145481	0	0.082761	0.0414278	0.074922	0.0504402	0.0467141	0.0489713	0.0677125	0.0290128	0.0580727	0	0.0135162	0.0952454	0.0531323	0.0563676	0.0981448	0.0854346	0.0666731	0.127384	0.0299072	0.0637033	0.0292343	0	0.0509913	0.0675528	0.0709062	0.137379	0.0442004	0.0612188	0.0533283	0.0398484	0.161695
AC010522.1	0.0149369	0.00423828	0.0170013	0.0209424	0.0196123	0.0144691	0.0298083	0.042841	0.0202184	0.0181417	0.0166783	0	0.0233247	0.022951	0.0239955	0.0130818	0	0.00882632	0.0206668	0.0221579	0.0125787	0.00348922	0.112257	0.0109518	0.0114548	0.0044444	0	0.04206	0.0416856	0.0223323	0.0129657	0.0260006	0.0268694	0.0157195	0.0213165	0.0196291	0.0301752	0.0229705	0	0.0175777	0.0243055	0.0280802	0.00724975	0.000435576	0.0129628	0.0223324	0.0290754	0.164344
ZNF814	0.106101	0.124201	0.101974	0.253849	0.221687	0.16987	0.132272	0.195967	0.151523	0.096973	0.139382	0.175008	0.131385	0.19026	0.198208	0.240885	0	0.155886	0.186012	0.195472	0.161752	0.0926989	0.215125	0.132221	0.0953329	0.140056	0	0.0887535	0.220885	0.209655	0.22701	0.164761	0.189093	0.177902	0.18761	0.124955	0.115314	0.136869	0	0.164937	0.147314	0.10122	0.264288	0.146813	0.219614	0.125223	0.180663	0.139744
ZNF587	0.196834	0.10557	0.101928	0.114785	0.0956944	0.114626	0.0732165	0.165559	0.0765026	0.0772877	0.0852418	0.0796403	0.07607	0.0697331	0.0573276	0.108987	0	0.093114	0.0783361	0.132906	0.049795	0.0376791	0.0829979	0.0296768	0.0835363	0.0980755	0	0.0320592	0.0909165	0.137207	0.153969	0.0623989	0.141456	0.0678329	0.169482	0.0983147	0.0795994	0.114035	0	0.0649311	0.0903058	0.131389	0.163759	0.136648	0.055676	0.0434217	0.0920488	0.210175
AC010326.2	0.0178587	0.0239082	0.0112481	0.0170272	0.0199039	0.0189978	0.03011	0.00547488	0.00634736	0.00288102	0.0118387	0.00891902	0.0300569	0.0025704	0.0197265	0.0214024	0	0.00385356	0.00340298	0.0416909	0.0191627	0.0149848	0.00279606	0.00966656	0.0114913	0	0	0.0196183	0.0245897	0.0100419	0.0478744	0.0163647	0.0293568	0.00822955	0	0.00641572	0.0150498	0.00891201	0	0.0123412	0.0169788	0.0106576	0.00468304	0.0180942	0.021877	0.00357982	0.0111569	0.0131726
ZNF418	0.0336939	0.0614022	0.0292224	0.0509859	0.0420864	0.0100469	0.0411318	0.0388367	0.0311888	0.0152361	0.0360058	0.0391105	0.0208127	0.0372028	0.0475241	0.0206281	0	0.0510712	0.0385558	0.0378689	0.0228322	0.0232124	0.0659063	0.0357717	0.0338155	0.00831465	0	0.0494926	0.0235235	0.0265053	0.060557	0.032673	0.0367432	0.0480464	0.100233	0.0252263	0.0148456	0.0181922	0	0.0111194	0.0307443	0.0445864	0.0602208	0.0233836	0.023102	0.00339549	0.0303152	0
ZNF256	0.0061941	0.00319849	0.0024373	0.00563509	0.00411177	0	0.00894013	0	0.00685373	0	0.00151356	0.0144684	0.00180673	0.0275198	0.0159252	0.0074216	0	0.0121194	0.00916091	0.00982443	0.00344258	0.00151756	0.0069006	0.00433438	0.0042453	0	0	0	0	0.00669098	0	0.00963026	0.00760623	0	0	0.00192297	0.00613176	0.000699838	0	0.00558685	0.00612442	0.0110062	0	0	0.00361124	0.00752945	0.000773854	0
C19orf18	0.0214795	0.0743606	0.0115837	0.0321752	0.0130587	0.0305697	0	0.00232243	0.0168749	0.00274242	0.0575643	0.00610703	0.0176631	0.0124136	0.0538336	0.0329458	0	0.0484386	0.0253738	0.0360285	0.0314386	0.00502885	0.0281753	0.00977805	0.00848524	0.043106	0	0.0352466	0.0145409	0.0189743	0.0325494	0.0345392	0.0114495	0.00858431	0	0.0199218	0.00180274	0	0	0.0138838	0.02052	0.0236513	0.0253452	0	0	0.00230944	0.0055199	0.089596
ZNF606	0.081388	0.0517471	0.0487035	0.0557387	0.0599484	0.0580524	0.0293712	0.0519225	0.0529835	0.0424979	0.0380236	0.0540964	0.0443366	0.0769133	0.071985	0.0875157	0	0.0574115	0.0323293	0.0580497	0.0688015	0.0574599	0.0576822	0.0683069	0.076664	0.0512758	0	0.102017	0.0840756	0.0627612	0.0510725	0.058774	0.0629478	0.063519	0	0.0459529	0.0424883	0.0495511	0	0.0218495	0.0571255	0.0698474	0.0915223	0.0137889	0.0814513	0.0211256	0.0593542	0.302845
ZSCAN1	0.0466153	0.0182328	0.0189862	0.0319673	0.0539305	0.0178977	0.00815774	0.0608346	0.0316065	0.0193035	0.0116333	0.0123726	0.0156776	0.0250973	0.0190982	0.0263319	0	0.0286458	0.0221457	0.0291685	0.0230413	0.0127217	0.00398016	0.0385797	0.0116319	0.0487931	0	0	0.0352102	0.0270246	0.0101007	0.0225278	0.0154078	0.0145004	0.0139408	0.0237735	0.0299906	0.0318114	0	0.0130756	0.0294271	0.0258696	0.0361284	0.0497228	0.00385868	0.0114128	0.0122918	0.0324513
ZNF135	0.097475	0.0981433	0.11123	0.155349	0.139194	0.0500699	0.0564915	0.121562	0.121134	0.119715	0.100074	0.127065	0.157954	0.187134	0.234688	0.184974	0	0.176461	0.115451	0.112376	0.0967012	0.0856058	0.182198	0.0849705	0.115891	0.135938	0	0.138636	0.129714	0.0952674	0.12691	0.16008	0.105997	0.0988543	0.250746	0.139404	0.0759386	0.0917825	0	0.0870352	0.115594	0.0656625	0.130483	0.129713	0.0725177	0.127267	0.0936292	0.198827
ZSCAN18	0.108239	0.102406	0.10926	0.241383	0.173898	0.117877	0.176849	0.145053	0.156923	0.122456	0.109437	0.0893545	0.154924	0.15586	0.193073	0.246671	0	0.174487	0.145057	0.118559	0.152955	0.111715	0.0948939	0.111988	0.112411	0.156788	0	0.156386	0.263875	0.147377	0.137435	0.209525	0.21539	0.141296	0.104388	0.111153	0.141742	0.151139	0	0.25285	0.152832	0.0988197	0.198649	0.0944758	0.162901	0.0903567	0.0898583	0.0781593
ZNF329	0.110547	0.112392	0.0673435	0.14393	0.081834	0.0602937	0.0675699	0.106927	0.0780219	0.0947783	0.0483853	0.0537709	0.058297	0.0607798	0.0760162	0.0891121	0	0.0501534	0.0686816	0.0741135	0.0960293	0.0499041	0.176915	0.057819	0.0400562	0.0716481	0	0.00516202	0.0797699	0.0679698	0.0353518	0.0888844	0.0432767	0.0680909	0.213807	0.0742943	0.0515566	0.0528907	0	0.0537878	0.0762023	0.0832062	0.101165	0.0887593	0.0271279	0.0205395	0.0587502	0.0151712
ZNF274	0.0425368	0.013547	0.0455061	0.0305161	0.0810845	0.0254327	0.022741	0.00919795	0.0277312	0.0580898	0.0185501	0.0753951	0.0479016	0.0389309	0.03406	0.0243398	0	0.0256708	0.0465488	0.0449729	0.0445739	0.0196931	0.0880771	0.0328564	0.0942055	0.0422539	0	0.044423	0.0387692	0.0146453	0.0232376	0.0403427	0.0444629	0.0147216	0.150755	0.0323967	0.0437653	0.0676538	0	0.0392919	0.0475866	0.0243015	0.0263703	0.0939982	0.0230701	0.0196048	0.0278215	0.109367
ERVK3-1	0.0280234	0.0163462	0.0361902	0.0543244	0.0159687	0.0377949	0.0714572	0.0830884	0.0237258	0.0209115	0.0242137	0.0792777	0.0362571	0.0275444	0.0162	0.00716076	0	0.0233562	0.0578784	0.0273319	0.0237524	0.0159232	0.0065595	0.0192472	0.0299624	0.0237662	0	0.00516202	0.0693557	0.0191331	0.022317	0.0263681	0.0169256	0.0203761	0.00593584	0.0237673	0.0226967	0.0340073	0	0.00615186	0.00911084	0.0158207	0.0214632	0.067905	0.0230938	0.00609149	0.0129989	0
ZSCAN22	0.0146979	0.0217771	0.00785516	0.0140646	0.0155967	0	0.00778976	0.00104738	0.0173224	0.0217642	0.00535135	0.0361636	0.00486064	0.00405212	0.00305973	0.0306674	0	0.00604017	0.00934175	0.0108842	0.0397326	0.0137109	0.0299192	0.0122786	0.00471672	0.00557216	0	0.0274919	0.00127065	0.0121246	0.0381324	0.0201885	0.00714985	0.0152082	0	0.0145858	0.00460082	0.0212446	0	0	0.0149633	0.015088	0.0113539	0.0088983	0	0	0.00617308	0.0324513
A1BG	0.0163869	0.00542976	0.0275516	0.0463861	0.0165413	0.0208481	0.0298081	0.0102512	0.0157729	0.00530636	0.00838514	0.0186783	0.00606972	0.0337813	0	0.0290485	0	0.0216619	0.0307214	0.0171819	0.0216458	0.00984823	0.00398016	0.0100027	0.00598894	0	0	0	0.0292698	0.0202166	0.00994519	0.0369019	0.00989428	0.0436193	0	0.0103951	0.0176328	0.00417321	0	0.0309331	0.0348758	0.0198394	0.0274874	0.0167793	0.0344831	0	0.00568839	0
ZNF497	0.0266414	0.0350239	0.0242755	0.0178725	0.0268871	0.0232563	0.0288081	0.0163198	0.0189375	0.00349675	0.00826218	0.0335901	0.0149951	0.0112834	0.074376	0.0232763	0	0.0124036	0.0294733	0.0155852	0.0185193	0.0185637	0.0293196	0.00437077	0.00064916	0.00674742	0	0.0136837	0.0142488	0.0617728	0.00725863	0.0386966	0.0557495	0.0117048	0	0.0130215	0.0154676	0.00197593	0	0.0314427	0.00922641	0.0285843	0.022068	0	0.00337964	0	0.0155491	0
ZNF837	0	0.00233457	0.00576121	0.0119878	0.00759315	0.00577938	0	0.00347205	0.0067165	0.00100948	0.00489152	0.0125064	0.00323933	0.024775	0	0.0150962	0	0.00288853	0.0174148	0.00675086	0.00765156	0.00225635	0.0286124	0.0126464	0.0156853	0.00495448	0	0	0.000999106	0.00712384	0.00173045	0.00366934	0.000460933	0.00435595	0	0.00784099	0.00388261	0.00110267	0	0	0.0107749	0.0112358	0.00346671	0.00329974	0	0.00279751	0.0113493	0
RPS5	0.0431889	0.0591709	0.0388842	0.204834	0.115141	0.156278	0.144233	0.0740338	0.10294	0.0326938	0.0265754	0.0524844	0.0755865	0.0713839	0.0489872	0.05337	0	0.122323	0.117299	0.0488133	0.0741014	0.0568721	0.0416706	0.0510141	0.0301981	0.0397439	0	0.164868	0.134715	0.0801641	0.07712	0.087914	0.0554784	0.0362612	0	0.0349461	0.0908335	0.0634671	0	0.127785	0.0646982	0.0388606	0.0874616	0.0737453	0.0362566	0.040603	0.0164859	0
ZNF584	0.0400327	0.00506719	0.00941728	0.0411397	0.020477	0.0341563	0.0255177	0.0143626	0.0271473	0.014851	0.0112392	0.00489931	0.0227981	0.0194972	0.0233863	0.0239451	0	0.0184924	0.0232917	0.0212031	0.0180118	0.0163135	0.0152629	0.0340365	0.00259848	0.0460016	0	0.054166	0.0205131	0.00878609	0.0216171	0.0229034	0.0135074	0.0265729	0.0606089	0.0149555	0.0075483	0.0317647	0	0.0166036	0.0148364	0.0228502	0.0292583	0	0.0183341	0.0122277	0.0147511	0
ZNF132	0.00754842	0.00561053	0.0172685	0.0151438	0.00991928	0.00276145	0.00757845	0.00732313	0.020283	0.00444836	0.00212945	0.00844332	0.0154392	0.00313727	0.00976424	0.00324877	0	0.013341	0.0206575	0.0222008	0.0188188	0.0105561	0.00969412	0.0203043	0.00464553	0.02684	0	0	0.00800013	0.00808851	0	0.0116931	0.00464045	0.0707429	0.136383	0.0163773	0.00875627	0	0	0.00179643	0.0187351	0.0340912	0.0108392	0.0828983	0.0213951	0	0.0218091	0
ZNF324B	0.00127847	0.00593576	0.00793278	0.011558	0.0105266	0.00650834	0.00664617	0	0.015099	0.0149365	0.00460685	0	0.0219842	0.0429292	0.00466119	0.0354186	0	0.0216197	0.0136483	0.0108419	0.010469	0.0226459	0.00279606	0.0197098	0.0115563	0.0073404	0	0.00786154	0.000365158	0.0108201	0.025055	0.0203199	0.00476033	0.00267969	0	0.0151309	0.00567199	0.00217521	0	0.0261875	0.0150727	0.00167857	0.0289552	0.00164301	0	0.00812217	0.0244327	0
ZNF324	0.0662609	0.0251278	0.0296288	0.0462235	0.0261279	0.0342087	0.0740793	0.0936871	0.0561228	0.0149567	0.027402	0.012781	0.0763873	0.0991507	0.116817	0.0985979	0	0.0739182	0.0480197	0.0550286	0.0352062	0.0394472	0.0516737	0.0481714	0.0152341	0.0212402	0	0	0.0370858	0.0489945	0.0772541	0.070021	0.0534298	0.0592011	0.0293296	0.0489583	0.0862807	0.0360821	0	0.039197	0.0670313	0.0623938	0.0404788	0.072893	0.00695787	0.0642473	0.0771696	0
ZNF446	0.0915564	0.0522982	0.0424538	0.0460595	0.0338158	0.0163806	0.0421021	0.015964	0.0437432	0.0198618	0.0204001	0.0377757	0.0487232	0.0887669	0.0433096	0.0494282	0	0.0442793	0.0487997	0.0437912	0.0228831	0.016948	0.0109597	0.0535333	0.0285251	0.0296888	0	0.00986901	0.0614026	0.0416208	0.02337	0.0468202	0.0355948	0.0231304	0	0.0454537	0.0332255	0.025105	0	0.0416514	0.0475598	0.0278244	0.0430432	0.0203056	0.0144224	0.033706	0.0373396	0
SLC27A5	0.0634086	0.0871022	0.0645561	0.105237	0.0957846	0.0650771	0.0217203	0.0894816	0.0642716	0.0635998	0.0564426	0.0241749	0.0433779	0.104328	0.0627672	0.068186	0	0.095169	0.0918716	0.0651019	0.0670876	0.0176045	0.0761538	0.0535502	0.113505	0.103246	0	0.0505253	0.0846828	0.054522	0.0896064	0.0790326	0.0788458	0.0717822	0	0.0599054	0.0586894	0.0223902	0	0.0373909	0.0607771	0.116385	0.112326	0.0811276	0.059548	0.0504484	0.0756051	0.0680503
ZBTB45	0.0218607	0.00336861	0.0140147	0.0242856	0.0262613	0.0135096	0.027017	0.0325133	0.0120631	0.0300888	0.0154528	0.00438366	0.0297129	0.0233903	0	0.0247492	0	0.0126373	0.0119607	0.0195889	0.0125419	0.00681421	0.0626354	0.00544176	0.0356898	0.0484355	0	0.0111633	0.00968217	0.0142652	0.0213615	0.0174982	0.0159256	0.00920164	0.0262336	0.00531368	0.00729134	0.0128675	0	0.0177152	0.00997981	0.00471672	0.0370332	0.00164301	0.0150984	0.0280916	0.00656641	0
TRIM28	0.0786997	0.0762914	0.0717141	0.0670149	0.0682231	0.0682185	0.170029	0.179282	0.0657435	0.0279738	0.0735773	0.0134323	0.115526	0.0802371	0.103252	0.0643585	0	0.0533882	0.110787	0.0717181	0.0694581	0.0358647	0.0378343	0.0329984	0.122583	0.0866871	0	0.0981499	0.0983253	0.129473	0.121117	0.0908851	0.0841176	0.0586694	0.0397026	0.0267778	0.0939264	0.0746336	0	0.0814517	0.0282156	0.0694209	0.073796	0.0942118	0.156646	0.0517951	0.0249108	0.0131726
CHMP2A	0.0250232	0.00695157	0.0193945	0.0428209	0.0385878	0.0371534	0.0601529	0.0701046	0.0314437	0.0300218	0.0259318	0.005189	0.0504324	0.033935	0.0203118	0.0296541	0	0.0371634	0.0601841	0.0264911	0.0263239	0.0162432	0.0300074	0.0149644	0.0493202	0.0428684	0	0.143719	0.0616347	0.0523163	0.0487888	0.0543181	0.026954	0.0466305	0.00593584	0.00635606	0.0317751	0.00614016	0	0.0800906	0.0295975	0.0313223	0.019016	0.0414864	0.0654067	0.0109814	0.0183825	0.0420755
UBE2M	0.07306	0.103177	0.0609499	0.137823	0.10739	0.0666975	0.115604	0.112134	0.0965762	0.0595972	0.0696385	0.0743045	0.11726	0.0809518	0.0622778	0.0815226	0	0.0981383	0.13898	0.0659428	0.0672684	0.0566328	0.0675022	0.0651059	0.0641853	0.0474024	0	0.161914	0.0797812	0.0889726	0.16148	0.100368	0.0967474	0.0683756	0	0.0226851	0.054001	0.0974125	0	0.0515818	0.0734515	0.0853302	0.0485724	0.226499	0.0672128	0.0825575	0.0313354	0.0829876
MZF1	0.0847331	0.251275	0.0931251	0.139189	0.123302	0.111281	0.116014	0.136749	0.124877	0.0965222	0.0484281	0.0977254	0.13852	0.138578	0.213435	0.112957	0	0.119836	0.0993157	0.123521	0.0766941	0.106329	0.142062	0.0884207	0.10456	0.107115	0	0.08461	0.128014	0.117925	0.179368	0.117202	0.126597	0.120287	0.166031	0.124961	0.122111	0.0806711	0	0.0747384	0.133877	0.0968185	0.188021	0.0569268	0.0818751	0.0925557	0.116674	0.0420755
RPS4Y1	0	0.120592	0.0027081	0.13633	0.162628	0.0129466	0.149514	0.132679	0.0948424	0.004381	0.0824738	0.115726	0.140481	0.0880844	0.0731753	0.122682	0	0.00781741	0.00107571	0.00261107	0.001806	0	0.0480859	0	0	0.0805039	0	0.113671	0.170274	0.0263372	0.0384387	0.120483	0.123785	0.0999974	0.00593584	0.111635	0.0908172	0.0139556	0	0.128362	0.10556	0.00329248	0.0142504	0	0	0	0.082591	0.257619
ZFY	0.00819891	0.166388	0.000478019	0.132805	0.138777	0.00532235	0.122164	0.0532095	0.086977	0	0.093637	0.129731	0.122576	0.0894875	0.012795	0.128184	0	0.00198983	0.00166683	0.00114127	0	0.0047016	0.0951435	0	0.00516508	0.117532	0	0.11351	0.060055	0.00778724	0.0281546	0.101856	0.125932	0.108999	0	0.09238	0.0931686	0.0448365	0	0.0995845	0.109584	0.0393892	0	0	0	0.00163435	0.0680711	0.215725
PCDH11Y	0.032004	0.468505	0.04168	0.601087	0.306593	0.0518657	0.680145	0.522471	0.443108	0.0318456	0.275892	0.518944	0.500765	0.344389	0.0686547	0.594782	0	0.0381311	0.017454	0.0239796	0.0381663	0.036281	0.60416	0.0347484	0.00731344	0.568585	0	0.547476	0.42569	0.04703	0.0971424	0.482442	0.395438	0.171735	0.0409037	0.409694	0.480304	0.0383549	0	0.381435	0.640541	0.0488561	0.00858652	0.0165192	0.0133093	0.0324296	0.389539	0.738868
TBL1Y	0.00557119	0.00417293	0.000480673	0.00107379	0.0132091	0.00746867	0.0288231	0.00828201	0.0100143	0	0.00651339	0.00114521	0.013931	0.0125385	0.00682674	0.00647065	0	0	0	0.0026329	0	0.00238508	0.0325128	0	0	0.00800514	0	0	0.0115766	0.00313527	0	0.000776245	0.00812786	0.00856282	0	0.00790196	0.00091255	0.000746307	0	0	0.00755835	0	0.0010476	0	0	0.0040907	0.0133246	0.100323
USP9Y	0.0590436	0.453054	0.0229797	0.412652	0.424547	0.10933	0.31277	0.470702	0.236589	0.0329306	0.261694	0.424528	0.385417	0.252904	0.0458895	0.296832	0	0.0226544	0.0101196	0	0.0114561	0.0170535	0.330596	0.00837438	0.0307544	0.344866	0	0.62957	0.492718	0.0850194	0.208062	0.299249	0.379409	0.250672	0.108357	0.273831	0.256121	0.0769077	0	0.345752	0.263304	0.0859398	0	0	0	0	0.205962	0.215474
DDX3Y	0.00978591	0.111519	0.000466729	0.170006	0.15357	0.0252364	0.178691	0.137854	0.105016	0	0.0701065	0.122698	0.14291	0.0896021	0.0192934	0.0969336	0	0.00568915	0.00439315	0	0	0	0.131011	0	0	0.11322	0	0.309815	0.260248	0.0359118	0.0932618	0.139851	0.146225	0.109881	0	0.0900647	0.143464	0.00354156	0	0.155411	0.0990316	0.0183648	0	0	0	0.00134519	0.0951086	0.265258
UTY	0.0947971	0.529148	0.0175163	0.45632	0.450329	0.0331652	0.346678	0.459034	0.259204	0.0217129	0.266838	0.435319	0.422163	0.226987	0.0915974	0.294853	0	0.015148	0.00732761	0	0.0118572	0.00728718	0.376807	0.0064918	0.0236899	0.424191	0	0.562601	0.501768	0.0612897	0.187651	0.263941	0.444588	0.258225	0.0293296	0.316103	0.225231	0.0381823	0	0.398157	0.240601	0.107539	0	0	0	0.00480704	0.195231	0.226279
NLGN4Y	0.0655375	0.700162	0.0340219	0.518288	0.529668	0.0689806	0.350153	0.599996	0.336344	0.0342785	0.424636	0.688348	0.609786	0.351022	0.0543258	0.505854	0	0.0440784	0.0432928	0	0.0028141	0.00660895	0.538803	0.0116446	0.00945067	0.562975	0	1.01993	0.619244	0.0805705	0.148675	0.473295	0.603115	0.344513	0.201781	0.386126	0.360407	0.00860594	0	0.568881	0.369914	0.084922	0	0	0.00983903	0.0112117	0.335782	0.179653
HSFY1	0.000718732	0	0	0	0	0	0	0	0	0	0	0.00848676	0	0	0	0	0	0	0	0	0	0	0	0	0	0	0	0	0	0	0	0	0	0	0	0.000766238	0	0	0	0	0	0	0	0	0	0	0	0
HSFY2	0.00342559	0.00607728	0	0.0133998	0.00903647	0	0.0135927	0.00680359	0.00828556	0	0.00371344	0	0.0145372	0.00982107	0.0179647	0.00320918	0	0	0	0	0	0	0	0	0	0.000763566	0	0	0.00228164	0.00270383	0	0.00718618	0.0212629	0.00657018	0	0.0136131	0.00821424	0	0	0.00184121	0.00843469	0	0	0	0	0	0.00735356	0
KDM5D	0.0221832	0.237832	0.00594839	0.281906	0.227088	0.00749499	0.12951	0.213757	0.172493	0.0207546	0.146886	0.208563	0.175441	0.221616	0	0.180424	0	0.00988802	0.00296886	0	0	0.0048224	0.211724	0.00656446	0.0317481	0.180153	0	0.168869	0.239782	0.0169172	0.054679	0.251755	0.199906	0.158607	0	0.160394	0.184229	0	0	0.222419	0.206017	0.0383584	0	0	0	0.00748829	0.140125	0.0851716
EIF1AY	0	0.0207738	0	0.0522915	0.0374115	0	0.0256307	0.0279748	0.0323021	0.00837465	0.0188295	0.0578926	0.0534711	0.0578689	0	0.0613539	0	0	0.00296886	0	0	0	0.00232271	0	0	0.0245586	0	0.0131593	0.0628741	0.0139475	0.00969692	0.0369988	0.0437772	0.0396058	0	0.0133452	0.0246904	0	0	0.0370483	0.0178776	0	0	0	0	0	0.0170136	0.130292
POTEH	0.00199193	0	0	0	0	0.000832928	0.00215333	0	0	0	0	0	0	0	0	0	0	0	0	0	0	0	0	0.00222802	0	0	0	0	0.00408155	0	0	0	0	0	0	0.00207541	0	0	0	0	0	0	0	0	0	0	0	0
CCT8L2	0	0	0	0	0	0	0	0	0	0	0	0	0	0	0	0	0	0	0	0	0	0	0	0	0	0	0	0	0	0	0	0	0	0	0	0	0	0	0	0	0	0	0	0	0	0	0	0
XKR3	0	0	0	0	0.000897734	0	0	0	0	0	0	0	0	0	0.00478468	0	0	0.000575239	0	0	0	0	0	0	0	0	0	0	0	0	0	0	0	0	0	0	0	0	0	0.00201403	0	0	0	0	0	0	0	0
GAB4	0	0	0.000431337	0.00561474	0.00228881	0.00475866	0	0	0.00323976	0	0	0.00633525	0.00196354	0.00737736	0.012795	0	0	0.00386429	0	0	0.00162457	0	0.00398016	0.00114673	0.00395285	0	0	0.04206	0.00166338	0.00274996	0	0.000891334	0	0.0016484	0	0.013753	0.00100082	0	0	0.00304567	0.0155369	0.0017069	0	0	0	0.00564633	0.00205289	0
IL17RA	0.101201	0.111691	0.0651481	0.0665002	0.0578433	0.0683399	0.0366053	0.0831119	0.055184	0.0640861	0.0825409	0.0341831	0.0630592	0.0753223	0.084482	0.0842982	0	0.100942	0.0573312	0.0659275	0.0991195	0.0432315	0.166273	0.050222	0.0330705	0.0814125	0	0.023555	0.0810369	0.0950653	0.182758	0.117705	0.0993259	0.0403234	0	0.0751088	0.0388125	0.0188121	0	0.0586572	0.0270383	0.0640722	0.0607168	0.0132619	0.109843	0.0951127	0.0286876	0.0805729
TMEM121B	0.00428955	0	0.00839372	0.0326409	0.0130849	0.0205455	0.0266502	0.00776096	0.0100455	0.00235755	0.00536527	0.0321313	0.0180699	0.00878485	0.000840527	0.0168863	0	0.00361987	0.0109378	0.0140885	0.0101902	0.0087461	0.0386992	0.0066549	0.0150114	0.0158932	0	0.0106092	0.0183826	0.0285943	0.0511047	0.0167822	0.0262118	0.0112376	0	0.0162344	0.0191916	0.0182252	0	0.0136098	0.00745842	0	0.0595799	0.00717975	0.00539541	0.0367979	0.006272	0.0151712
HDHD5	0.119407	0.07802	0.0972937	0.104734	0.0840664	0.0791854	0.131007	0.110986	0.0863414	0.0482438	0.0763049	0.04859	0.0564818	0.12621	0.0971423	0.152938	0	0.106899	0.0834273	0.12567	0.0973527	0.0793425	0.0550757	0.0503645	0.114126	0.0875384	0	0.0975399	0.0921828	0.085138	0.090853	0.1088	0.0645691	0.0793467	0	0.0895808	0.0780333	0.100444	0	0.0979778	0.126374	0.0317592	0.0710352	0.172625	0.143418	0.0567129	0.0810855	0.15224
ADA2	0.0140505	0.00318444	0.00747923	0.0510487	0.049393	0.0201566	0.0309685	0.0135868	0.020692	0.00327956	0.017475	0.0117294	0.0188215	0.0259625	0.0297042	0.0300809	0	0.0354855	0.0306948	0.0260915	0.0396486	0.0108499	0.0286733	0.0165054	0.0383542	0.0203562	0	0	0.0444476	0.054421	0	0.0187092	0.0273997	0.0132771	0	0.0146114	0.0256914	0.0423281	0	0.00898353	0.048614	0.0129773	0.0257776	0.00162224	0.0120437	0.00806016	0.019854	0.133107
CECR2	0.0964912	0.0901491	0.0482815	0.0733246	0.0395675	0.0457309	0.0848703	0.114666	0.0687981	0.0623159	0.052078	0.0482035	0.0886444	0.0451697	0.0919247	0.0740948	0	0.0777049	0.0633437	0.0760774	0.0331439	0.0517674	0.0700678	0.0465498	0.0814901	0.0688916	0	0.199071	0.062837	0.0956756	0.0986494	0.039901	0.0666231	0.0425769	0.0992482	0.0874023	0.0235473	0.202754	0	0.0373097	0.0553788	0.110004	0.101343	0.064953	0.0583083	0.0303741	0.0369959	0
SLC25A18	0.0667799	0.033012	0.0191456	0.0336625	0.0343346	0.0105023	0.0555467	0.00362067	0.0210381	0.0190313	0.0454193	0.0218722	0.0122835	0.0244694	0.0387978	0.0156806	0	0.0164082	0.0120835	0.0283397	0.028453	0.0411074	0.0301146	0.0141582	0.0367421	0.0319954	0	0	0.0435507	0.0216812	0.0240958	0.0301565	0.0259507	0.017946	0.102607	0.0152606	0.0387991	0.0865564	0	0.0259359	0.0441286	0.0164529	0.0397959	0.0284465	0.00777221	0.0329696	0.00497143	0.103219
ATP6V1E1	0.189909	0.190615	0.103841	0.204311	0.130657	0.123362	0.201836	0.208742	0.122393	0.0922084	0.133384	0.164369	0.187744	0.120948	0.177599	0.134716	0	0.130164	0.202259	0.152017	0.153136	0.0814967	0.108433	0.0784211	0.17583	0.142592	0	0.231545	0.215453	0.122573	0.308577	0.162529	0.249301	0.119532	0.122153	0.12404	0.110386	0.126327	0	0.105169	0.0802779	0.106615	0.228675	0.170194	0.156659	0.10357	0.0778245	0.333966
BCL2L13	0.218823	0.283494	0.176394	0.267518	0.209195	0.19992	0.08822	0.269549	0.155662	0.144827	0.173295	0.238499	0.232588	0.215241	0.266814	0.244658	0	0.243467	0.179135	0.176949	0.181268	0.171304	0.157741	0.118783	0.204917	0.224676	0	0.394998	0.241884	0.251646	0.188754	0.195017	0.210442	0.142593	0.306445	0.177843	0.179567	0.181271	0	0.216423	0.200374	0.230461	0.290713	0.234878	0.101318	0.125179	0.136911	0.339869
BID	0.0696534	0.0942672	0.0528207	0.101332	0.0857356	0.0863882	0.227246	0.103644	0.0719697	0.0625548	0.168001	0.0872119	0.0725626	0.124795	0.134054	0.0839753	0	0.129617	0.0573819	0.108115	0.0986191	0.0745871	0.195337	0.0654552	0.0535639	0.080161	0	0.23696	0.0731473	0.121488	0.12718	0.0744111	0.0960777	0.0684044	0.179542	0.0868164	0.0827935	0.093136	0	0.0793783	0.0849779	0.049296	0.116113	0.198787	0.0541157	0.0355681	0.0573243	0.0248097
MICAL3	0.559045	0.571094	0.296934	0.403991	0.431729	0.422719	0.357043	0.478762	0.220335	0.25682	0.292515	0.340736	0.462333	0.229845	0.502449	0.311753	0	0.286111	0.251348	0.356543	0.324731	0.168724	0.526431	0.130805	0.412717	0.431539	0	0.75355	0.489385	0.533891	0.494476	0.268642	0.416992	0.233938	0.757727	0.226244	0.224084	0.432688	0	0.370034	0.242463	0.676759	0.503694	0.668185	0.331789	0.279555	0.14078	0.42881
PEX26	0.127608	0.0941779	0.100442	0.105015	0.0811156	0.0490909	0.136997	0.126942	0.101395	0.0915924	0.0940158	0.108341	0.116451	0.102965	0.0976082	0.0881255	0	0.125052	0.0747086	0.0994192	0.101037	0.0889194	0.150901	0.0846646	0.090474	0.0923952	0	0.128194	0.0870096	0.0938292	0.134724	0.130062	0.119239	0.0843686	0.0533425	0.0987391	0.0772771	0.0922974	0	0.104391	0.123242	0.17519	0.11483	0.0879802	0.102869	0.0563744	0.0841573	0.0151712
TUBA8	0.0386529	0.0672174	0.00786065	0.0402203	0.0118315	0.00695784	0.0614942	0	0.0164761	0.0191111	0.0343588	0.0322744	0.0116494	0.0246019	0.046125	0.014799	0	0.0173519	0.014599	0.027811	0.0134378	0.0196344	0	0.00655529	0.00714182	0.057292	0	0.00503705	0.0101162	0.0381301	0.0231705	0.0219839	0.0302782	0.0213766	0	0.033619	0.0329381	0.0299022	0	0.01029	0.0105072	0.0143635	0.0342543	0.0685692	0.0035906	0.0382117	0.01587	0.102465
USP18	0.0267453	0	0.00410333	0.0435609	0.0382122	0.0289111	0.0340347	0.0293508	0.0274426	0.0104315	0.0264873	0.00267398	0.0283365	0.0213099	0.0244268	0.0102691	0	0.0181908	0.0119686	0.0198032	0.0268537	0.000564033	0.0212364	0.0264987	0.00579791	0.00792598	0	0.0120243	0.0349022	0.0184203	0.0057017	0.0188827	0.015471	0.0104428	0	0.0296425	0.023008	0.0303585	0	0.020395	0.03706	0	0.0253779	0.0281843	0.0232727	0.0176196	0.0119583	0.0324513
TMEM191B	0	0	0.0543225	0.0420147	0.0292872	0.0232667	0.0357773	0.0447719	0.0218867	0.0291117	0.00140966	0	0.00573011	0.0631561	0.0045049	0.0114137	0	0.01166	0.00803259	0.0153475	0.0153705	0.000775556	0.00352327	0.0356644	0.0122163	0.00255819	0	0.0249132	0.0828968	0.0370626	0.0367094	0.0577691	0.0119848	0.0371938	0	0.00116109	0.00656378	0.0146748	0	0.0331546	0.0259037	0.0139285	0.0413969	0.0236559	0.00746721	0.0132495	0.00399615	0
AC007326.4	0.0286841	0.0245877	0.0151726	0.0129985	0.00571392	0.00809599	0.0524254	0.0154997	0.00961321	0.0093242	0.0357811	0.0017444	0.00997583	0.0212935	0.0273419	0.00624969	0	0.014413	0.00627742	0.0240834	0.00485307	0.010547	0.0162523	0.00313506	0.0133709	0.010462	0	0.0121142	0.00221991	0.0114777	0.00183543	0.00737959	0.0145595	0.0138104	0	0.00969341	0.0159152	0.00228714	0	0.0221637	0.000635433	0.0613118	0.0129873	0.0204964	0.0148914	0.0116104	0.0140888	0.0324513
PRODH	0	0	0	0.00155472	0	0	0	0	0.00111493	0	0.00287959	0	0.000657369	0	0	0	0	0.00678172	0.000395686	0	0	0	0	0	0	0	0	0	0	0	0	0	0.000379426	0	0	0	0	0	0	0.000734343	0.00130467	0	0	0	0	0	0	0
DGCR2	0.320426	0.260155	0.181555	0.272786	0.24233	0.254403	0.202749	0.320661	0.188443	0.163559	0.174433	0.126229	0.260355	0.233575	0.263883	0.206257	0	0.211429	0.212646	0.276424	0.173778	0.115839	0.306514	0.117453	0.241035	0.236202	0	0.244441	0.263728	0.318534	0.305428	0.20428	0.262801	0.166936	0.23085	0.192666	0.214008	0.262478	0	0.219305	0.207225	0.226266	0.296037	0.216861	0.297389	0.102293	0.167952	0.250381
ESS2	0.0317591	0.0195657	0.0123693	0.0255549	0.0327797	0.0269395	0.0618845	0.073232	0.0252792	0.0293419	0.0123239	0.0444245	0.0615914	0.0217545	0.0378094	0.0454908	0	0.0162757	0.0374195	0.0541754	0.0297751	0.0110234	0.0277469	0.0184608	0.0196192	0.00957739	0	0.0526934	0.0194871	0.0284764	0.0554393	0.0344757	0.0497485	0.0226688	0	0.0130948	0.0119428	0.018608	0	0.0276427	0.0299206	0.0167345	0.0726761	0.0255319	0.029685	0.0209008	0.014053	0
SLC25A1	0.0572084	0.0246384	0.024397	0.0613324	0.0531588	0.0333592	0.111391	0.040621	0.0507998	0.0279963	0.0263685	0.0296545	0.0341547	0.0623155	0.058984	0.0435759	0	0.0471021	0.0562758	0.0535491	0.0452055	0.033601	0.0277702	0.0259503	0.0157702	0.0537162	0	0.111288	0.0508863	0.0776672	0.0720836	0.0881029	0.0616489	0.0278849	0.0671124	0.0322029	0.0306223	0.0687643	0	0.0351269	0.0415666	0.061502	0.072222	0.050303	0.110378	0.0380261	0.0208933	0.0131726
CLTCL1	0.204495	0.220525	0.148733	0.162332	0.147004	0.205675	0.0532283	0.17308	0.136234	0.0807924	0.133119	0.116659	0.158438	0.178426	0.288225	0.19227	0	0.181438	0.119162	0.217735	0.130005	0.155811	0.266513	0.127562	0.150347	0.138978	0	0.0679948	0.180359	0.209894	0.264836	0.173094	0.190281	0.129773	0.00654414	0.137652	0.1084	0.0753834	0	0.196185	0.148079	0.191794	0.251343	0.0280604	0.104134	0.127132	0.134102	0
HIRA	0.0703651	0.109768	0.080958	0.0749583	0.0896267	0.0851111	0.0855839	0.0938967	0.0621546	0.0487719	0.0677463	0.0594637	0.0845771	0.079688	0.119717	0.0439991	0	0.0968924	0.0824686	0.0978337	0.0947024	0.0923128	0.0964999	0.0647539	0.0624821	0.0748013	0	0.108729	0.122142	0.0781548	0.156894	0.12997	0.108835	0.0592241	0.0319689	0.0840711	0.0556481	0.122633	0	0.122792	0.0656187	0.0968014	0.087855	0.0544886	0.0304709	0.0664137	0.0623787	0.201824
C22orf39	0	0	0	0	0	0	0	0	0	0	0	0	0	0	0	0	0	0	0.0048349	0	0	0	0	0	0	0	0	0	0	0	0	0	0	0	0	0	0	0	0	0	0	0	0	0	0	0	0	0
MRPL40	0.0261768	0.024152	0.00771488	0.0436814	0.040371	0.0382493	0.0870972	0.0690836	0.0351645	0.00891218	0.0262465	0.00221172	0.0556911	0.0272096	0.0283557	0.0577989	0	0.0147552	0.0446244	0.0460216	0.0313132	0.018358	0.0212096	0.0260084	0.0277567	0.00721836	0	0	0.0253587	0.00724158	0.0449315	0.0477545	0.0408674	0.056141	0	0.0261984	0.0370326	0.0139621	0	0.0472366	0.0227956	0.00828393	0.0361921	0.0190492	0.0470348	0.00346117	0.0179072	0
UFD1	0.0662276	0.0132814	0.0275286	0.0385659	0.0317584	0.0313542	0.0347784	0.0510108	0.0452219	0.033256	0.0374347	0.02323	0.0299134	0.0455369	0.071605	0.0589028	0	0.038378	0.0333409	0.0257612	0.0327593	0.0398187	0.0531319	0.0287347	0.00931465	0.0307541	0	0.0836358	0.0262997	0.0368058	0.0740362	0.0467251	0.0614357	0.0504222	0.0201616	0.0432754	0.0335983	0.0345202	0	0.0516727	0.0291123	0.0572129	0.0520835	0.0792576	0.0140786	0.0221835	0.0249584	0.0781593
CDC45	0	0	0.000749229	0.000629342	0.00403721	0	0	0	0.000311241	0	0.000877915	0	0	0	0	0	0	0	0.00439547	0.0058506	0.00161474	0	0	0	0	0	0	0	0	0	0	0	0	0	0	0	0	0.00109473	0	0	0	0.000746007	0	0	0	0	0	0
CLDN5	0	0	0.00338171	0	0	0.00499054	0	0	0.000433512	0.000666858	0	0	0	0	0	0	0	0	0	0.00706562	0.00163902	0.00238508	0	0.00130571	0	0.00560155	0	0	0	0	0	0.00475375	0	0	0	0	0	0.00159418	0	0	0	0	0	0	0	0	0.00188765	0
AC000093.1	0	0	0.00322975	0.000451217	0	0.0012449	0	0.00362067	0.000683545	0	0	0	0	0	0.000398674	0.000664906	0	0.00923818	0.00352152	0	0.000651876	0	0	0	0.0042453	0.0108954	0	0	0	0	0	0	0	0	0	0	0	0	0	0.00842078	0.00261035	0	0	0	0	0	0	0
TBX1	0	0	0.00128998	0.00501388	0.00135345	0	0.00315082	0	0.000759513	0.00327956	0.00287734	0	0.00107884	0.0025005	0	0	0	0.00599798	0.00180829	0	0.00259632	0	0	0.00198239	0	0.00122645	0	0.0139954	0.00143087	0.0032561	0.0038244	0.00364253	0.00587524	0	0	0.000373137	0	0.0033335	0	0.00202876	0.000832849	0	0.003711	0	0.00567104	0	0	0
GNB1L	0.0234586	0.0580584	0.0304799	0.0299331	0.0360307	0.0279946	0.0567565	0.0296637	0.0246907	0.0184204	0.0177101	0.0365446	0.0196958	0.0434214	0.00505781	0.0558281	0	0.0481242	0.0293647	0.0186268	0.0237342	0.0154932	0.0284809	0.0214373	0.0386199	0.00344185	0	0.0161111	0.0207879	0.0322361	0.0633436	0.0405127	0.0399009	0.0169409	0	0.0244512	0.0462385	0.0240294	0	0.0390429	0.0347016	0.026168	0.00322548	0.0260194	0.0372044	0.00681957	0.0331765	0.0420755
TXNRD2	0.0425541	0.10671	0.0619736	0.0816961	0.0780277	0.0823104	0.0684192	0.04586	0.0751248	0.0606847	0.0401791	0.0512321	0.0873602	0.0832406	0.0721554	0.1065	0	0.104909	0.0610995	0.0920753	0.0767343	0.059383	0.0804833	0.0453345	0.0518707	0.0746833	0	0.0352789	0.0976746	0.0662248	0.061932	0.0818644	0.0744643	0.0636147	0.0960801	0.0540706	0.0632977	0.0795138	0	0.104652	0.0625942	0.0745103	0.125622	0.0745712	0.0599957	0.0513461	0.0934558	0.0151712
COMT	0.13189	0.152385	0.115278	0.17504	0.114599	0.0925803	0.163142	0.194985	0.141746	0.0814547	0.115703	0.142924	0.115393	0.204427	0.238825	0.155086	0	0.155517	0.121917	0.137805	0.117126	0.0850012	0.177171	0.108518	0.0930858	0.118497	0	0.209384	0.130076	0.201151	0.156685	0.162989	0.172538	0.0863487	0.0516999	0.0993532	0.131645	0.149429	0	0.138999	0.137186	0.190194	0.219831	0.112382	0.171221	0.0642783	0.0887679	0.310224
ARVCF	0.0478557	0.0545879	0.0351038	0.044744	0.0707921	0.0383075	0.0172041	0.0562243	0.0433803	0.0108042	0.0267554	0.0284103	0.076708	0.0693212	0.0468126	0.0593627	0	0.0455638	0.0531691	0.0561607	0.0462374	0.0369492	0.0388422	0.0150349	0.0486736	0.0388961	0	0.0263516	0.030772	0.0530525	0.0598657	0.0420565	0.0437958	0.0418154	0.0689624	0.0362569	0.0266625	0.0392561	0	0.0578353	0.0471915	0.0301152	0.102609	0.0373309	0.0457586	0.017724	0.0415585	0.0878773
TANGO2	0.0631593	0.0660113	0.0533712	0.0577125	0.0631548	0.0616772	0.0490033	0.0649584	0.0578642	0.0247038	0.0499356	0.0894711	0.0647783	0.0753456	0.0551855	0.0929401	0	0.0952982	0.0480565	0.0827693	0.0727806	0.065539	0.0425699	0.0282667	0.0985821	0.0853459	0	0.21982	0.0746335	0.078642	0.120668	0.0817885	0.0954085	0.0480746	0.113687	0.0665536	0.0617081	0.0567453	0	0.103963	0.0550318	0.0858729	0.175204	0.0173679	0.0921051	0.0597382	0.028683	0.0151712
DGCR8	0.110029	0.0821932	0.061936	0.114652	0.0830618	0.0937277	0.10421	0.102911	0.094367	0.0921787	0.0456221	0.088614	0.109678	0.129551	0.149633	0.132105	0	0.0968229	0.0940092	0.130091	0.0985471	0.0595895	0.0607249	0.0835565	0.0818109	0.0606812	0	0.163106	0.0784157	0.0980045	0.100947	0.100291	0.137834	0.0608824	0.0535354	0.104202	0.078219	0.1604	0	0.0754453	0.107134	0.0898893	0.116342	0.150777	0.0845166	0.094459	0.131805	0.164344
TRMT2A	0.102046	0.0837487	0.0427634	0.059627	0.051641	0.0547808	0.0417693	0.03449	0.0528199	0.0210487	0.0408866	0.0513844	0.0644765	0.0705821	0.0691666	0.0819699	0	0.0376704	0.0436461	0.0627402	0.0377879	0.0360963	0.0381918	0.0516435	0.0313499	0.101023	0	0.0491666	0.047188	0.0794529	0.08869	0.0612163	0.0529068	0.014439	0	0.0619896	0.0252175	0.0692696	0	0.0337068	0.0837808	0.0337767	0.0826026	0.0562868	0.0602545	0.00870195	0.0382626	0.04533
RANBP1	0.108675	0.0127476	0.0268742	0.107889	0.0726819	0.0277601	0.0816718	0.0688346	0.0794184	0.0423407	0.0458453	0.0384277	0.0544578	0.0763102	0.0244254	0.0809966	0	0.0669235	0.0958425	0.0416796	0.0698638	0.0322578	0.085592	0.0445981	0.0322507	0.0183584	0	0.198557	0.13393	0.0755139	0.0295567	0.109883	0.0493736	0.0441145	0.0262336	0.0311298	0.059996	0.0429003	0	0.0390667	0.0744499	0.0551517	0.0999346	0.0451506	0.0340056	0.0544202	0.0184226	0.0324513
ZDHHC8	0.111865	0.079461	0.0901738	0.0634137	0.10709	0.101555	0.0751439	0.0587071	0.0853216	0.0604752	0.0556923	0.0383975	0.0883765	0.105998	0.113135	0.0906629	0	0.115173	0.076171	0.100981	0.0819329	0.0451087	0.0877278	0.0674153	0.122273	0.0769626	0	0.16234	0.0815623	0.085215	0.190455	0.0990891	0.110885	0.0493224	0	0.0550184	0.0694667	0.153598	0	0.0913375	0.0802116	0.160049	0.112471	0.0557359	0.0519096	0.0491705	0.0535734	0.155481
CCDC188	0	0	0	0.000277436	0	0	0	0	0	0	0	0	0	0	0	0	0	0	0	0	0	0	0	0	0	0	0	0	0	0	0	0	0	0	0	0	0	0	0	0	0	0	0	0	0	0	0	0
RTN4R	0.045322	0.020744	0.0264324	0.0460083	0.0528552	0.0161721	0.0772159	0.0835048	0.0568832	0.0299234	0.0317055	0.0263133	0.0655946	0.0651612	0.0349223	0.0111444	0	0.0470202	0.0770447	0.0861621	0.0228956	0.019439	0.0503248	0.0196024	0.0402692	0.0454039	0	0	0.0415198	0.051531	0.0648642	0.0611298	0.106056	0.0460526	0.0624908	0.0128669	0.0441858	0.0899015	0	0.0311876	0.031249	0.0215113	0.0583475	0.0384766	0.0510811	0.0121997	0.00735691	0.0131726
DGCR6L	0.0110338	0.0488831	0.0232126	0.0592818	0.0393905	0.0616886	0.0273338	0.0509798	0.0470163	0.0129603	0.0380978	0.0148632	0.0302193	0.038661	0.024213	0.0276345	0	0.0573319	0.0503275	0.0235295	0.0408948	0.0296609	0.0366054	0.0458039	0.0114674	0.0267301	0	0.0653256	0.0376535	0.0449267	0.0541269	0.0350644	0.0542403	0.0401273	0.041116	0.0183117	0.0264549	0.0443372	0	0.0368947	0.028848	0.0275355	0.0624937	0.0569537	0.0466927	0.0596193	0.013749	0.0131726
USP41	0.000780135	0	0.00130085	0.00685339	0.00652091	0	0.00169726	0	0.00134614	0.000795422	0	0.000576075	0	0.00245885	0.0036185	0	0	0.00168923	0	0	0	0	0	0	0	0.00259951	0	0.0114507	0.00259362	0	0	0.00132629	0	0	0	0	0	0.000263526	0	0.00166533	0.000165614	0	0	0	0	0	0	0
ZNF74	0.0356597	0.0259466	0.0392179	0.0808342	0.0583008	0.0853089	0.0296918	0.044494	0.0528646	0.0243961	0.0401378	0.0354331	0.00988038	0.0673832	0.11542	0.0726431	0	0.0902199	0.0506004	0.0850952	0.0554964	0.056036	0.0413901	0.0624956	0.0164067	0.0533889	0	0.0905314	0.0785428	0.0607769	0.033071	0.0725687	0.042475	0.0357617	0.00192812	0.036953	0.0636616	0.0610564	0	0.0816385	0.0755938	0.085373	0.0908279	0.0341032	0.0615056	0.050103	0.0440685	0
SCARF2	0.00343233	0.0166063	0.0122063	0.0421526	0.0290825	0.0042824	0.032713	0.00455594	0.0478092	0.0147168	0.022864	0.0130767	0.0417006	0.0379989	0.0357353	0.033251	0	0.0514355	0.027516	0.019863	0.016035	0.0501346	0	0.0572981	0.0209354	0.0104756	0	0.0153467	0.0188698	0.00881449	0.0287739	0.0657463	0.0148657	0.0339088	0	0.0401196	0.0328994	0.0149706	0	0.0264849	0.0331622	0.0145297	0.0793901	0	0.0451042	0.0214798	0.0444829	0.0131726
KLHL22	0.206041	0.284914	0.207242	0.274077	0.242125	0.244748	0.183135	0.313748	0.169627	0.184751	0.186616	0.300216	0.317766	0.17882	0.319412	0.282431	0	0.23463	0.175503	0.225692	0.18949	0.110444	0.306976	0.128563	0.149319	0.236542	0	0.314754	0.207743	0.248821	0.328826	0.188958	0.281905	0.151211	0.21141	0.247475	0.221249	0.339551	0	0.269624	0.231074	0.35499	0.252718	0.245213	0.178489	0.130158	0.205073	0.223554
MED15	0.253173	0.27266	0.173263	0.250608	0.237512	0.236727	0.240926	0.217349	0.169518	0.122788	0.171969	0.21773	0.236013	0.238357	0.267044	0.179256	0	0.233812	0.209994	0.243281	0.164237	0.110071	0.181984	0.149	0.190284	0.219943	0	0.338185	0.227958	0.254716	0.327107	0.242271	0.225353	0.141865	0.175868	0.223808	0.201188	0.202228	0	0.256515	0.223204	0.274906	0.27685	0.287177	0.222659	0.124355	0.128415	0.315474
AC007731.4	0	0	0	0.00163794	0	0	0	0	0.000323458	0	0	0	0	0	0	0	0	0	0	0	0	0	0	0.00118305	0	0	0	0.00786154	0	0	0	0	0	0	0	0	0	0	0	0	0	0	0	0	0	0.00357982	0.000773854	0
PI4KA	0.532948	0.440646	0.251256	0.415584	0.379437	0.36275	0.298683	0.40637	0.21983	0.228724	0.27582	0.445184	0.456411	0.18041	0.426277	0.278103	0	0.276486	0.274724	0.286134	0.249201	0.152045	0.471557	0.13923	0.328748	0.374605	0	0.544372	0.455545	0.489833	0.546513	0.286504	0.478648	0.233019	0.925075	0.289054	0.268458	0.358232	0	0.354488	0.257958	0.590859	0.49787	0.427072	0.28614	0.134168	0.174647	0.155261
SERPIND1	0	0	0.00672318	0.02497	0.0149407	0.00480981	0	0	0.0231175	0.000427468	0.00101134	0	0.00362004	0.0182357	0.000527949	0.0063632	0	0.00114534	0.00359232	0.00546647	0.00254864	0.00376356	0	0.00306243	0	0.0168129	0	0	0.00497548	0.0125887	0.00624845	0.0108374	0.00515754	0.00536119	0	0.000973601	0.00209234	0.00109473	0	0.0213389	0.006229	0	0.0226761	0	0.00238436	0.017473	0.00131854	0
SNAP29	0.077332	0.0702723	0.0473883	0.0880485	0.06056	0.0557538	0.0810002	0.155433	0.0515705	0.0620125	0.0446231	0.037585	0.110956	0.0429597	0.111473	0.0527122	0	0.0534704	0.0637332	0.0718219	0.0316644	0.0593597	0.110757	0.0475929	0.0542226	0.12097	0	0.091023	0.0271542	0.0991413	0.0906193	0.0503638	0.072657	0.0674056	0.162508	0.0827578	0.0853798	0.140208	0	0.0660449	0.0531042	0.0901213	0.078959	0.0798257	0.0456677	0.0305709	0.0399049	0.0324513
CRKL	0.105346	0.0975163	0.0762162	0.0879743	0.118886	0.100057	0.122094	0.0855483	0.0843815	0.0857973	0.0704183	0.0666359	0.104075	0.0693352	0.0498715	0.0684309	0	0.0618002	0.110155	0.0776377	0.116283	0.0529645	0.0863	0.0717999	0.066642	0.121279	0	0.173242	0.118055	0.0799409	0.206239	0.0644853	0.0951514	0.0828148	0.0139408	0.0680313	0.0899755	0.132988	0	0.123326	0.0798224	0.0967464	0.146008	0.115383	0.12635	0.0672378	0.0657291	0.172107
AIFM3	0.0539706	0.0478891	0.0257221	0.0416191	0.0517475	0.030502	0.0307265	0.0669757	0.0251694	0.0337496	0.0209566	0.0244356	0.0290313	0.0425085	0.11759	0.0391081	0	0.0714189	0.0271135	0.0419324	0.0685014	0.0143212	0.0956883	0.0211325	0.01645	0.0775824	0	0.0268103	0.0703355	0.0775291	0.0525183	0.0386839	0.0181724	0.023264	0	0.0389964	0.0164185	0.0278015	0	0.0203789	0.0390707	0.0174517	0.0228347	0.049196	0.00799494	0.0261827	0.0306412	0
LZTR1	0.137004	0.0545792	0.0980468	0.0778627	0.0627114	0.0794814	0.0809519	0.0661445	0.0760586	0.0361355	0.0523217	0.100781	0.131679	0.0928606	0.13338	0.081917	0	0.0860883	0.0790908	0.0909139	0.0623077	0.0416624	0.0651185	0.0542073	0.152719	0.0447431	0	0.0502444	0.072423	0.111105	0.150551	0.0802501	0.108347	0.049213	0.108725	0.0776109	0.0829399	0.0756834	0	0.0543514	0.110664	0.131271	0.0456326	0.137727	0.0724143	0.056981	0.0599299	0.0324513
THAP7	0.014142	0	0.0277233	0.0389034	0.0528337	0.0218285	0.0290126	0.0714124	0.0437976	0.00973375	0.0315786	0.00569422	0.0373176	0.0868477	0.0348973	0.0435215	0	0.0275805	0.0699098	0.0342343	0.0506314	0.0371085	0.025295	0.0206631	0.0214586	0.0232915	0	0.0556012	0.0665456	0.0146217	0.0274124	0.0348474	0.0378707	0.0426544	0.034373	0.0151373	0.0267016	0.0555806	0	0.0222944	0.0430645	0.0442591	0.0771429	0.0339505	0.0146562	0.00922846	0.013018	0
P2RX6	0.0419953	0.0326862	0.0155092	0.0768679	0.040794	0.0427754	0.0119736	0.0362454	0.0337566	0.0119763	0.00453348	0.0356869	0.0171198	0.0279158	0.0270122	0.0224667	0	0.0433264	0.0197385	0.0504396	0.0392756	0.0179041	0.0424586	0.031965	0.0333378	0.0280279	0	0.0691483	0.0603947	0.0449357	0.0545821	0.0477796	0.0312958	0.0280492	0	0.0333135	0.00870508	0.037556	0	0.0272409	0.00981631	0.0682898	0.0249008	0.0446667	0.039053	0.00656116	0.0235648	0.0151712
SLC7A4	0.00517956	0.00522862	0.0124842	0.00804831	0.00908793	0.00135776	0	0.00731408	0.00866717	0.00239245	0.0104614	0.0128198	0.00058338	0.014523	0.000743381	0	0	0.0136921	0.0197585	0.00848268	0.00299822	0.00249091	0	0.00160827	0	0.00442212	0	0	0.00670933	0.00515575	0	0.0203097	0.0120114	0.00618236	0	0.00437876	0.00278135	0.000878852	0	0.00357029	0.0124155	0.0119239	0.0145901	0	0.00539541	0.00543673	0.00358747	0.0324513
LRRC74B	0	0.0317542	0.000885149	0.00535185	0.00289719	0.0012449	0.00676487	0	0.00251827	0	0.00706609	0	0	0	0	0	0	0.00278299	0.00708997	0	0.00230662	0.00164252	0	0	0	0	0	0.0136018	0.00375314	0.00705842	0	0.00288915	0.00863658	0.00240221	0	0.00290255	0	0.00171031	0	0.00179643	0	0.00827744	0	0	0.00104601	0.00358031	0	0
GGT2	0.00758511	0	0.0118717	0.0157832	0.00989659	0.0145693	0	0.00937787	0.0105092	0.00432592	0.00556441	0.00491064	0.0141605	0.0348434	0.00411804	0.00238555	0	0.00990311	0.00982265	0.0069107	0.000766001	0.0020554	0.0232986	0.0115639	0.0158768	0.00650619	0	0.0228895	0.00531275	0.00510429	0	0.0151732	0.0387185	0.0166002	0.0737245	0.0114599	0.00725512	0	0	0	0.00856093	0.00616528	0	0.00164301	0.00314277	0.00357982	0.0147843	0.0324513
HIC2	0.112698	0.164539	0.145908	0.20821	0.204108	0.170661	0.228545	0.199636	0.124394	0.194225	0.0880113	0.156692	0.140512	0.147194	0.217469	0.136181	0	0.142926	0.146721	0.165547	0.113588	0.0680812	0.220415	0.122313	0.137316	0.15096	0	0.256791	0.18536	0.210021	0.270943	0.197773	0.216601	0.193151	0.123609	0.135831	0.158437	0.132332	0	0.195377	0.186355	0.242344	0.247512	0.186946	0.16405	0.0941478	0.179093	0.090196
TMEM191C	0.0371236	0.00567646	0.0227329	0.0489757	0.0448261	0.0439988	0.0345692	0.05018	0.0302595	0.0375017	0.00789343	0.0509712	0.0184897	0.0721667	0.0208078	0.090185	0	0.0333695	0.031257	0.0320858	0.0277171	0.0204866	0.0180758	0.0304252	0.016651	0.00411582	0	0.00845195	0.0371251	0.0738444	0.0422454	0.0546672	0.0323434	0.0281673	0	0.0160498	0.0214006	0.0227194	0	0.00740775	0.0358265	0.0324157	0.0510467	0.0566307	0.0310961	0.0167599	0.0118546	0
RIMBP3C	0	0	0	0	0.00189365	0	0	0	0	0	0	0	0	0	0	0	0	0	0	0	0	0	0	0	0	0	0	0	0	0	0	0	0	0	0	0.000913562	0	0	0	0	0	0	0	0	0	0	0	0
UBE2L3	0.158887	0.166319	0.106973	0.194313	0.175059	0.145397	0.180013	0.208834	0.118448	0.116405	0.158876	0.128313	0.126274	0.160923	0.152606	0.153065	0	0.132215	0.145391	0.187144	0.183966	0.0871347	0.17847	0.084379	0.152841	0.149191	0	0.192809	0.21169	0.187745	0.196423	0.147837	0.209777	0.122363	0.115626	0.150721	0.15183	0.152145	0	0.158885	0.108888	0.129583	0.267306	0.172938	0.161889	0.109599	0.0984151	0.103219
YDJC	0.0265927	0.0338249	0.0230199	0.0563563	0.0230491	0.0190217	0.0551396	0.0236134	0.027006	0.00806724	0.022784	0.00216248	0.0284217	0.0291192	0.00316267	0.0112682	0	0.0189734	0.0316145	0.0158337	0.0328854	0.0102654	0.019016	0.0134514	0.0488001	0.0165665	0	0.0225135	0.0211521	0.0299232	0.0440343	0.0227485	0.00278831	0.014673	0	0.0148741	0.0107091	0.0190834	0	0.0199163	0.0155764	0.0308062	0.0387523	0.020862	0.019237	0.0128761	0.00861903	0
CCDC116	0	0	0	0.00404377	0	0	0	0	0	0.00297359	0	0	0	0	0	0	0	0.00124522	0	0	0	0	0	0	0	0	0	0	0	0	0	0	0	0	0	0.00123839	0.000405259	0	0	0	0.00286468	0	0	0	0	0	0	0
SDF2L1	0.00343233	0.00878613	0.00700383	0.0566011	0.0227689	0.0267199	0.0116622	0.0258915	0.0233114	0.0248855	0.04128	0	0.00412024	0.0163482	0.0236709	0.0212732	0	0.0313241	0.0175814	0.0112331	0.0200713	0.0231782	0.00658817	0.0107136	0.0181122	0.000280897	0	0.0291275	0.0433512	0.0380249	0	0.0225056	0.021037	0.0189265	0	0.010365	0.00885274	0.00926883	0	0.000920881	0.0154268	0.0109933	0.00901511	0.0133577	0.0343872	0.0224291	0.0145691	0
PPIL2	0.140865	0.172572	0.125118	0.194546	0.187276	0.196949	0.148098	0.211273	0.149888	0.09591	0.131618	0.169905	0.216573	0.181021	0.281437	0.175593	0	0.190085	0.134194	0.193847	0.156371	0.126479	0.248118	0.122557	0.099236	0.159437	0	0.159091	0.246386	0.255346	0.185603	0.22855	0.255762	0.140047	0.0669257	0.161329	0.145017	0.210556	0	0.155737	0.13826	0.186953	0.319375	0.138566	0.119133	0.10268	0.12263	0.116502
YPEL1	0.128079	0.125251	0.145376	0.152434	0.163184	0.141496	0.190125	0.202386	0.128679	0.154146	0.0740692	0.1723	0.118071	0.127329	0.220316	0.123391	0	0.146779	0.134558	0.147985	0.118947	0.104109	0.135313	0.0885141	0.122036	0.112757	0	0.193812	0.159331	0.147008	0.220785	0.179526	0.195389	0.160947	0.234886	0.140036	0.124397	0.195937	0	0.142257	0.168572	0.144812	0.192014	0.111076	0.178892	0.0405368	0.107317	0.119895
MAPK1	0.450639	0.403188	0.273393	0.372819	0.364148	0.447897	0.266328	0.373439	0.195926	0.205015	0.283783	0.323555	0.413979	0.255064	0.328584	0.282456	0	0.247674	0.272202	0.319842	0.235465	0.132136	0.337933	0.146499	0.267433	0.352856	0	0.635183	0.475927	0.532336	0.46245	0.245976	0.408985	0.246202	0.50558	0.258649	0.250906	0.341588	0	0.303516	0.217103	0.409092	0.320931	0.405972	0.352125	0.143889	0.18503	0.231431
PPM1F	0.0930763	0.100971	0.105123	0.116509	0.0994235	0.0878391	0.132693	0.126396	0.109669	0.0581967	0.0746354	0.0714395	0.121842	0.113616	0.155254	0.139586	0	0.138624	0.0906921	0.167015	0.0949618	0.0691173	0.173175	0.0537684	0.113809	0.0846418	0	0.167588	0.104735	0.128811	0.13946	0.129897	0.115382	0.0842232	0.0671539	0.0913014	0.100546	0.104858	0	0.117237	0.111927	0.12512	0.0945341	0.112208	0.159323	0.0880665	0.0980548	0.26464
TOP3B	0.0619624	0.0443848	0.0232561	0.0521232	0.053541	0.0650429	0.0285432	0.0573271	0.0368077	0.0377002	0.0216069	0.0352866	0.0358686	0.0429869	0.0324301	0.0470065	0	0.042716	0.0409618	0.0306006	0.0460096	0.0253516	0.103434	0.0391199	0.0304521	0.042224	0	0.013109	0.0624792	0.0675689	0.104748	0.0338651	0.0454	0.0213133	0	0.0281238	0.0295074	0.0547523	0	0.0273496	0.0239524	0.0704843	0.0917901	0.0351535	0.0187297	0.0182773	0.0327566	0.0151712
ZNF280B	0.080064	0.0836433	0.0612464	0.0990715	0.107056	0.0977942	0.0455088	0.114062	0.0689531	0.0739119	0.0743383	0.070574	0.0732482	0.0750026	0.126467	0.12167	0	0.0763842	0.0954082	0.083985	0.0674094	0.0451104	0.0530066	0.0734486	0.0729981	0.0782907	0	0.0704941	0.0384202	0.0852948	0.0501446	0.0926481	0.0838705	0.0706979	0.019244	0.0584051	0.0801199	0.119572	0	0.0762004	0.0745376	0.0919123	0.0588582	0.0585452	0.068628	0.0591105	0.0709633	0.149517
ZNF280A	0	0	0	0	0	0	0	0	0.00101517	0	0	0	0	0.00457289	0	0	0	0	0	0	0	0.00109589	0	0	0	0	0	0	0	0	0	0	0	0	0	0	0.00164354	0	0	0	0	0	0	0	0	0	0.00134604	0
PRAME	0	0	0.000169651	0.000846366	0.000575401	0	0	0	0.000302005	0	0	0	0	0	0	0	0	0	0	0	0	0	0	0	0	0	0	0	0	0	0	0	0	0.00216452	0	0	0	0	0	0	0	0	0.00508777	0	0	0	0	0
GGTLC2	0	0	0.000677022	0.00511206	0	0	0.021979	0	0	0.00229807	0	0.000505791	0	0	0	0	0	0	0	0	0	0	0.010368	0	0	0	0	0	0	0	0	0.0037514	0.00257321	0.00692451	0	0	0.00166628	0	0	0	0	0	0	0	0	0	0	0
RSPH14	0.041658	0.0318624	0.0212327	0.0307416	0.027329	0.0459246	0.040291	0.00596251	0.0265502	0.0137873	0.0200605	0.016071	0.00948014	0.0131827	0.0385534	0.0541512	0	0.0202246	0.014979	0.0212463	0.0210368	0.0306748	0.00458952	0.0252756	0	0.01261	0	0.0423152	0.0446015	0.0267482	0.00930248	0.0206219	0.0412881	0.0228194	0.111227	0.026134	0.0244057	0.00337932	0	0.000920881	0.0266946	0.026118	0.0271594	0.00925302	0.0229999	0.0136887	0.00905161	0.0829876
GNAZ	0.0570335	0.055261	0.0382488	0.093656	0.0588776	0.0429432	0.0902571	0.0505243	0.0746208	0.0283006	0.0293189	0.0320312	0.0521424	0.0629889	0.0925138	0.0366159	0	0.0442122	0.0835641	0.0958698	0.0699692	0.0855898	0.0483287	0.0353142	0.0381028	0.0668793	0	0.171614	0.0832082	0.0725515	0.0505518	0.0702728	0.0898793	0.0482044	0.0469169	0.0598292	0.0617171	0.0466151	0	0.0371335	0.0446107	0.0946212	0.0574965	0.127433	0.120745	0.0612939	0.0263812	0
RAB36	0.00725653	0.00250739	0.0252976	0.0139831	0.016511	0.00783744	0.010461	0.0301958	0.012185	0.00673844	0.00410011	0.0104854	0.00393838	0.00375192	0.00795989	0.0291348	0	0.0164095	0.0142576	0.0103949	0.0124164	0.00653456	0.0127978	0.0186442	0.00233018	0.0225294	0	0	0.0166178	0.0027149	0	0.0139368	0.0125248	0.00297346	0	0.00545807	0.00318506	0.00845744	0	0.0135655	0.00817971	0.0292631	0.00935359	0.0115946	0.00582749	0.00523477	0.0243334	0.130292
BCR	0.171575	0.181482	0.193642	0.216306	0.186658	0.171084	0.173685	0.248644	0.164056	0.141512	0.14925	0.211457	0.254725	0.212839	0.217206	0.201916	0	0.246886	0.192802	0.208858	0.225504	0.147276	0.295403	0.146908	0.168815	0.237644	0	0.355705	0.183303	0.215799	0.351581	0.203812	0.242626	0.152008	0.209199	0.176807	0.192206	0.220903	0	0.198274	0.204983	0.304799	0.307211	0.222779	0.216899	0.151391	0.262143	0.256375
IGLL1	0	0.0374543	0.00504717	0.00297606	0	0.00191967	0	0	0.000465708	0	0	0	0.00236245	0.00320905	0	0	0	0	0.00299275	0.0205958	0	0.00149669	0	0	0	0	0	0	0	0.00526048	0	0	0.00587141	0	0	0.00443679	0	0.0150132	0	0	0.00377357	0	0.00264432	0	0	0.00656116	0.00178245	0
DRICH1	0.0302511	0.0299006	0.028739	0.0436026	0.0383928	0.0284435	0.0153274	0.0552133	0.019786	0.0287659	0.0356492	0.0252066	0.0378558	0.043316	0.0400235	0.0307205	0	0.0197305	0.0265254	0.0257889	0.0146834	0.0198278	0.0135242	0.00900982	0.0232148	0.0474808	0	0.0971686	0.00143163	0.0607075	0.0767494	0.0329025	0.0414634	0.0599118	0	0.0364284	0.0291583	0.0502844	0	0.0329969	0.0318738	0.0401891	0.0488707	0.0407956	0.00282289	0.0232975	0.0206952	0.193829
RGL4	0.00106307	0.000675699	0.00112824	0.0137991	0.0164475	0.0029524	0.00218723	0	0.00634764	0.00412658	0	0.000857365	0	0	0	0.018782	0	0.0100265	0.0114528	0.00805671	0.00399681	0.0006381	0	0.0162396	0	0	0	0.0158419	0.00658712	0.010743	0	0.00290209	0.00512431	0.00737757	0	0.000393811	0.000756885	0	0	0.00134097	0.00971089	0	0.00350342	0	0	0.00723926	0.00964346	0
ZNF70	0.0257432	0	0.0089893	0.0157351	0.022855	0.0110728	0.00958389	0.00460614	0.0194651	0.0151842	0.00499392	0.00346284	0.0248977	0.009445	0.024619	0.0391999	0	0.00681197	0.0111108	0.0144102	0.0043715	0.0244765	0.0150658	0.0179679	0.0142697	0	0	0	0.0157537	0.0131981	0.00742117	0.0170349	0.018045	0.0158309	0.034373	0.0240857	0.00825567	0.0125396	0	0.00891859	0.0117187	0	0.0236864	0	0.0195578	0.0076072	0.0215353	0
VPREB3	0	0	0	0	0.000897734	0	0	0	0.00173469	0	0	0	0	0	0	0	0	0	0	0	0	0	0	0	0	0.000679558	0	0	0.00325559	0	0.00516047	0.00250206	0	0	0	0	0.00212581	0	0	0	0	0	0	0	0	0	0	0
C22orf15	0	0	0	0	0	0	0	0	0	0	0	0	0	0	0	0	0	0	0	0	0.008525	0	0	0	0	0	0	0	0	0	0	0	0	0	0	0.00026286	0.00127122	0	0	0	0	0	0	0	0	0	0	0
CHCHD10	0.0852681	0.120366	0.084598	0.168244	0.1202	0.123262	0.137751	0.171813	0.105461	0.0457461	0.0761765	0.0382387	0.0747956	0.155295	0.151514	0.156049	0	0.101425	0.130435	0.0677562	0.0969311	0.0858541	0.0817531	0.0901278	0.0976255	0.176169	0	0.164545	0.189516	0.102427	0.143724	0.130986	0.131228	0.0718219	0.0785498	0.064505	0.0606429	0.181802	0	0.0976122	0.0934236	0.145641	0.186629	0.159473	0.074036	0.054943	0.070382	0.113051
MMP11	0.00380907	0	0.00278152	0.00742521	0.00473786	0.0100402	0.00433842	0	0.00296095	0.000605504	0.00011359	0.00135042	0	0.0025704	0.00109926	0.00382153	0	0.00816244	0.00095387	0.00440173	0	0	0	0.0048633	0	0	0	0	0.00577578	0	0	0.000906915	0.0011116	0	0	0.00210529	0.00145811	0	0	0.00554309	0.00698836	0.00211693	0.00382563	0.00674924	0.0180477	0	0	0
SMARCB1	0.127853	0.117255	0.0795952	0.126733	0.119269	0.111009	0.131564	0.134491	0.0943263	0.078251	0.105291	0.104537	0.149623	0.144729	0.183676	0.126774	0	0.10105	0.128773	0.150661	0.111295	0.0487503	0.162111	0.126338	0.0887845	0.0927953	0	0.0932694	0.0687839	0.130993	0.151824	0.101575	0.149787	0.126042	0.221538	0.0916016	0.127622	0.0920562	0	0.157355	0.11843	0.0663349	0.123926	0.16694	0.0971866	0.0937506	0.07192	0.04533
DERL3	0.0106912	0.0114579	0.00369257	0.00742862	0.00873748	0.0252458	0.0142687	0.00418906	0.0117319	0.0271626	0.0105919	0.00432525	0.00931205	0.0119213	0.036676	0.000664906	0	0.0106752	0.0159437	0.00868144	0.0205804	0.00569431	0.0182902	0.0123779	0.00447986	0.0151727	0	0.0157721	0.0209074	0.0248802	0.00232586	0.0169295	0.0406524	0.00553126	0	0.0159638	0.00719668	0.0122066	0	0.00750267	0.0144705	0.0181587	0.0220255	0.00551873	0.0620832	0.0136683	0.00218907	0.0829876
SLC2A11	0.00333658	0.0270307	0.00426438	0.0069958	0.00347501	0.00423369	0.00564999	0	0.0117529	0.00989864	0.0104816	0.00186471	0.0145588	0.0172385	0.00103232	0.00829064	0	0.00558142	0.0186161	0.00492838	0.0035101	0.0088239	0.00257348	0.0181926	0.00979995	0.0365953	0	0	0.00285114	0.0121123	0.00716709	0.00683515	0.0111278	0.0189158	0	0.00306604	0.00661025	0.00497234	0	0.0217812	0.00572199	0.00168585	0.000605839	0.0199016	0	0.0040907	0.00733334	0.04533
AP000350.4	0.0231887	0.0391084	0.0115874	0.020066	0.0152605	0.0104265	0.0401808	0.0528276	0.00940562	0.01254	0.00358438	0.0227671	0.0257063	0.0310998	0.024759	0.00988056	0	0.0166842	0.0254528	0.0146265	0.0153645	0.00773823	0.0101336	0	0.00114051	0.0292261	0	0.0109127	0.029647	0.0278102	0.00276151	0.020539	0.0177039	0.027518	0.0379932	0.0184598	0.0145607	0.0198443	0	0.0338157	0.0170985	0.0141758	0.00460263	0	0	0.0104786	0.0127324	0.131124
MIF	0	0	0.000517221	0.00226511	0	0	0	0	0	0	0	0	0	0	0	0	0	0.000668338	0.00102892	0	0	0	0	0.00514539	0	0	0	0	0	0	0	0	0	0	0	0	0	0	0	0.0165908	0	0	0	0	0	0	0	0
GSTT2B	0.0690802	0.0524137	0.0363267	0.0984953	0.0575841	0.0486931	0.0802967	0.06191	0.047918	0.0558267	0.0166918	0.0220214	0.0292745	0.0961185	0.0665644	0.101911	0	0.088248	0.0635052	0.0340293	0.0808971	0.0688574	0.0216857	0.0687761	0.0087715	0.0295353	0	0.00667172	0.0839084	0.052431	0.0943154	0.101739	0.0549949	0.0545838	0.0358519	0.0397882	0.0285742	0.0609801	0	0.0513095	0.0981465	0.0110111	0.0960582	0.043593	0.0622366	0.023751	0.0396558	0.0324513
DDTL	0	0	0	0.00175703	0.000961265	0	0.00348318	0	0.00236869	0	0.00286058	0	0	0	0	0	0	0	0	0	0.0158244	0	0	0.00270061	0	0	0	0	0.00800932	0	0	0.00366934	0	0.00216452	0	0	0	0	0	0	0	0	0.00508524	0	0	0	0.00202435	0
DDT	0.0303242	0.0733178	0.024633	0.116206	0.0872868	0.0454088	0.0393601	0.0634718	0.0566664	0.0229325	0.042162	0.0254357	0.0265956	0.0767503	0.0841248	0.0744876	0	0.0456386	0.0724905	0.0403712	0.036782	0.0351884	0.0214432	0.0389831	0.0292251	0.0258534	0	0.0542631	0.0819013	0.0512321	0.0699626	0.0531618	0.0807551	0.040034	0	0.019643	0.031404	0.0661379	0	0.0144347	0.0568271	0.0112834	0.0189855	0.0312374	0.0546776	0.0334514	0.0207792	0.0519765
GSTT4	0	0	0	0.00155085	0.000279765	0	0	0	0	0.00145768	0	0	0	0	0	0	0	0	0	0	0.00161668	0	0	0	0	0	0	0	0	0	0	0	0	0	0	0	0.000675483	0	0	0	0	0	0	0	0	0.00656116	0	0
CABIN1	0.268984	0.292855	0.15261	0.247866	0.218517	0.235258	0.225613	0.302751	0.177798	0.149942	0.147246	0.149855	0.258409	0.172182	0.236459	0.19931	0	0.242653	0.185884	0.22465	0.191545	0.126883	0.240555	0.103627	0.231057	0.153116	0	0.312892	0.228356	0.282195	0.335992	0.230824	0.275848	0.167609	0.446662	0.211043	0.191755	0.285441	0	0.207316	0.180295	0.20139	0.240316	0.378094	0.235316	0.193031	0.169621	0.095983
SUSD2	0	0	0	0.00133346	0	0	0	0.00362067	0.000446994	0	0	0	0.000645952	0	0	0	0	0.00292067	0	0	0	0.00462217	0	0	0	0	0	0	0	0	0	0.00312032	0.00224173	0	0	0	0	0	0	0	0	0.00225192	0	0	0	0	0	0
GGT5	0.0100907	0.000935289	0.00438872	0.00774149	0.00794821	0.00651673	0.00401911	0.0022013	0.00308301	0.000427468	0.000632042	0	0.000601751	0.00274141	0.00336901	0	0	0.00365446	0	0.0105149	0	0	0.00134369	0.00053507	0	0	0	0	0.00482061	0	0.00688833	0.00231317	0.00383087	0.00291728	0	0.00235892	0.000685537	0.00484792	0	0.0011132	0.00622407	0.00876529	0	0.0446343	0	0	0	0
SPECC1L	0.0196746	0	0.00144892	0.0021891	0.00165172	0	0	0.0276604	0.0013563	0.0018428	0	0	0.00204673	0.00346308	0.0362102	0	0	0	0.0142382	0.00601755	0.00578973	0	0	0	0.00466961	0	0	0.0112803	0.00179769	0	0	0	0	0.000857911	0	0	0	0	0	0	0	0	0.0097275	0	0	0	0.0079047	0
ADORA2A	0	0	0	0	0	0	0	0	0	0	0	0	0	0	0	0	0	0	0	0	0	0	0	0	0	0	0	0	0	0	0	0	0	0	0	0	0	0	0	0	0	0	0	0	0	0	0	0
UPB1	0.0183748	0.00220514	0.00882545	0.00460085	0.00657665	0.00699821	0.00176473	0	0.00451455	0	0.00197225	0.00939315	0.00834619	0.00385643	0	0	0	0.00171725	0.00276482	0.000699327	0.0131513	0.00243005	0.00748954	0.00405811	0.008344	0.00284647	0	0.0365164	0.00570977	0.00447995	0	0.0175957	0	0.000327181	0	0.00238975	0.00114692	0	0	0.0107176	0	0.0129474	0.00918036	0	0	0.00122556	0.00126433	0.216595
GUCD1	0.0445631	0.0227167	0.0321215	0.0255648	0.0279243	0.0207217	0.0231199	0.0641333	0.0293181	0.00956012	0.0220481	0.00118077	0.0179155	0.00876044	0.0184189	0.0172716	0	0.017158	0.0405352	0.0106677	0.0267809	0.014724	0	0.00865066	0.0281874	0.0188092	0	0.0371904	0.0161545	0.041341	0.0258333	0.0319268	0.0177982	0.00380696	0	0.0177769	0.00931643	0.0274984	0	0.0313785	0.0216774	0.0236497	0.0145092	0.0292319	0.0372012	0.00952709	0.0164497	0
SNRPD3	0.166068	0.0594752	0.0842813	0.111089	0.0886041	0.0953453	0.105714	0.140686	0.0855766	0.0830018	0.0959891	0.130806	0.114534	0.0946567	0.133491	0.0778309	0	0.107688	0.118829	0.124261	0.125295	0.0801539	0.0873908	0.0643223	0.0636732	0.0891161	0	0.0399745	0.1118	0.0844755	0.167788	0.144421	0.110887	0.0907109	0.119883	0.0875025	0.0937665	0.0953768	0	0.113178	0.104481	0.105827	0.122979	0.0509354	0.0880452	0.0446709	0.0570684	0.144996
GGT1	0.0160456	0.0368622	0.0305701	0.0227446	0.0287204	0.018811	0.0323501	0.0242744	0.0218627	0.00764166	0.0248038	0.0584298	0.0195658	0.0138531	0.0414047	0.0222568	0	0.0414231	0.01138	0.0179744	0.0201772	0.0137699	0.0660332	0.0206768	0	0.0164493	0	0.0681584	0.0390718	0.0270738	0.0609388	0.0596368	0.0317295	0.0138246	0.0788745	0.0167792	0.0183552	0.0130036	0	0.0193769	0.0324307	0.0260979	0.0560691	0.00741026	0.00257339	0.0131218	0.014693	0
LRRC75B	0.0177477	0.0346414	0.0291939	0.0216042	0.0264769	0.0208843	0.019659	0.0248208	0.0287524	0.0166684	0.0450095	0.0172945	0.0393452	0.0235757	0.115033	0.0202524	0	0.0225557	0.018669	0.038835	0.0162208	0.00936415	0.0268835	0.0201688	0.033562	0.067457	0	0.0022065	0.024186	0.0337634	0.0680677	0.0188176	0.0288602	0.0102226	0	0.0217528	0.015381	0.018254	0	0.0176863	0.0112577	0.00560297	0.0297815	0.0438371	0.0475348	0.0142723	0.0206384	0
PIWIL3	0.00682455	0.00273789	0.00340465	0.0106586	0.00122995	0	0.0376805	0	0	0	0.00232875	0.000576075	0	0	0.00757317	0	0	0	0.00190564	0	0	0	0	0.00237829	0	0.000539988	0	0	0.0117101	0	0	0	0.00113642	0.000322457	0	0.00767631	0.00151241	0.0104939	0	0	0.00125732	0.018855	0	0	0	0.00238626	0	0
SGSM1	0.290756	0.285239	0.219258	0.290889	0.23589	0.184722	0.387778	0.391374	0.222889	0.202591	0.225967	0.265705	0.336404	0.212484	0.390383	0.244279	0	0.230094	0.219325	0.315678	0.206999	0.229618	0.268899	0.167802	0.244731	0.280475	0	0.570872	0.340585	0.34141	0.331455	0.263044	0.358275	0.195553	0.415005	0.264566	0.291572	0.320129	0	0.289206	0.298766	0.457626	0.425749	0.39101	0.364575	0.205071	0.195777	0.305757
TMEM211	0.0075923	0	0.00399599	0.0149492	0.0133774	0	0	0.00520356	0.00350727	0	0.00251157	0.00206527	0.0116283	0.009638	0.0212659	0.00600533	0	0.00523943	0.00356397	0.00801683	0.000879149	0.000626492	0.00175237	0.00530946	0	0.000679558	0	0	0.00910377	0.00426496	0.0327816	0.0050638	0.00574697	0.00531931	0	0.0137686	0.00479908	0	0	0	0.0136848	0.00352288	0	0	0	0	0.00469009	0
KIAA1671	0.0811883	0.16062	0.164143	0.202208	0.169824	0.162497	0.113376	0.228079	0.144764	0.108874	0.15831	0.161572	0.164665	0.168758	0.280106	0.187819	0	0.179118	0.108724	0.14902	0.165099	0.117224	0.220586	0.144549	0.129511	0.1973	0	0.142873	0.109889	0.187255	0.146816	0.128214	0.186956	0.142266	0.131843	0.207217	0.120577	0.147442	0	0.184494	0.115165	0.254584	0.151553	0.172344	0.134252	0.127413	0.195349	0.0324513
CRYBB3	0	0	0.00102443	0	0.00108253	0	0	0.017928	0.00181784	0	0.00171699	0.000576075	0	0	0	0	0	0	0.000875056	0.00343114	0	0	0.00865109	0	0	0	0	0	0	0	0	0	0	0.000675455	0	0	0.00115112	0	0	0	0.00673273	0	0	0	0	0	0.00249431	0
CRYBB2	0	0	0.00323906	0.00328517	0.00150382	0.00325655	0.00738416	0.00731408	0.0011089	0	0.000795752	0	0.00942395	0.00485133	0.0121704	0.00395401	0	0.00119152	0	0	0.0115267	0.00159536	0	0.00327757	0	0.00288462	0	0	0.00164003	0.0016116	0	0.00815663	0.0100832	0	0	0.00203119	0.000726453	0	0	0	0.00438826	0	0.0138307	0	0	0.0023426	0.00410539	0
LRP5L	0.0205166	0.0702158	0.0147629	0.0173984	0.0314993	0.00706165	0.0270825	0.0257248	0.0383252	0.0125187	0.0131887	0.015602	0.0283168	0.0239476	0.0502439	0.0160424	0	0.0407678	0.0161868	0.0271663	0.0273627	0.00882447	0.0524515	0.0179932	0.0138498	0.00157205	0	0.0022065	0.0147616	0.0237925	0.0154458	0.0254714	0.0160411	0.00616043	0	0.0288946	0.0215963	0.0139154	0	0.0386537	0.0188592	0	0.0362395	0.0367381	0.0125554	0.0147969	0.0327666	0
GRK3	0.722612	0.739489	0.523244	0.629295	0.667767	0.634275	0.430052	0.572056	0.461833	0.537439	0.557958	0.735646	0.61401	0.458592	0.688856	0.561783	0	0.475914	0.493913	0.665647	0.533718	0.327891	0.675212	0.488793	0.593642	0.62546	0	0.652176	0.72274	0.717321	0.565849	0.610467	0.658108	0.556883	0.694045	0.58921	0.547847	0.567271	0	0.565971	0.461251	0.763172	0.671627	0.750148	0.615146	0.557875	0.467222	0.565994
MYO18B	0.0331911	0.0211448	0.0179969	0.0189334	0.0138829	0.00254692	0.00928077	0.0425858	0.0131996	0.000605504	0.01214	0.00199528	0.00937173	0.0119376	0.00304829	0.0149479	0	0.0225429	0.00963437	0.00664201	0.00568763	0.0188496	0	0.00876821	0.00238961	0.00259951	0	0	0.0137692	0.0150559	0.00109993	0.0176852	0.00711062	0.00893026	0.0671124	0.00636584	0.00436335	0.00636837	0	0.00429076	0.0101467	0.030761	0.0103023	0.0274105	0	0.0084228	0.012981	0
SEZ6L	0.688037	0.985164	0.56597	0.745034	0.699268	0.794213	0.348043	0.881827	0.632135	0.573382	0.625814	1.10322	0.9168	0.619092	0.865146	0.720399	0	0.62499	0.65249	0.75082	0.689548	0.514557	0.959843	0.435737	0.623449	0.722884	0	0.840897	0.744774	0.809644	0.778344	0.618093	0.737581	0.577006	0.853537	0.69316	0.432408	0.707554	0	0.749461	0.734027	0.852161	0.807005	0.89741	0.605064	0.550565	0.600976	0.35833
ASPHD2	0.0717896	0.0169846	0.0466681	0.0511759	0.0336472	0.055957	0.0753642	0.0340835	0.0572337	0.0325905	0.0157497	0.0166021	0.0550883	0.0708126	0.0121264	0.051718	0	0.0587969	0.0575037	0.0362698	0.0656177	0.0478076	0.0748481	0.0499112	0.0699996	0.0502299	0	0.0577351	0.0572162	0.0217721	0.0535552	0.0807958	0.0419138	0.053513	0	0.0493079	0.0457173	0.0583247	0	0.0674574	0.0519479	0.0718846	0.0556149	0.0483274	0.025117	0.028943	0.0391039	0.0324513
HPS4	0.0896975	0.143747	0.126052	0.157935	0.154509	0.105681	0.120639	0.164196	0.0999857	0.089194	0.0888459	0.077233	0.130576	0.185668	0.13852	0.140122	0	0.117337	0.104255	0.129617	0.107868	0.0988865	0.126151	0.0695983	0.0795758	0.204832	0	0.121871	0.201188	0.173788	0.171952	0.15433	0.146007	0.0764731	0.136056	0.102666	0.109882	0.0843869	0	0.118608	0.0931955	0.117055	0.256293	0.0822341	0.120763	0.0603676	0.0667099	0.0803949
SRRD	0.014861	0.0100253	0.0228883	0.0383816	0.0449048	0.0354835	0.0239273	0.0101722	0.0285256	0.0145904	0.0216997	0.0199376	0.0273819	0.0349732	0.0321232	0.0242596	0	0.0176272	0.0357327	0.0147604	0.0173872	0.0256712	0.0221623	0.0207609	0.0392355	0.0256235	0	0	0.06692	0.0525927	0.0578364	0.0393505	0.0265093	0.0398872	0.018975	0.0336493	0.0303729	0.0122253	0	0.0207877	0.0226794	0.0283709	0.0332169	0.0288806	0.0347014	0.0170017	0.0112993	0.0519765
TFIP11	0.00221145	0.015813	0.0366306	0.0433919	0.0507491	0.0289463	0.0603282	0.0716017	0.0364748	0.0169534	0.0474269	0.0271063	0.0280984	0.0632351	0.0540403	0.063602	0	0.0306083	0.0432103	0.0547472	0.0352478	0.0361099	0.030084	0.0217677	0.03222	0.0140021	0	0.0111071	0.0546659	0.0454395	0.0274793	0.0787861	0.0604061	0.0229958	0.018975	0.0555303	0.0429748	0.0356457	0	0.0154741	0.0589771	0.0355828	0.0288263	0.0279779	0.00692791	0.00748763	0.0269851	0
TPST2	0.0555238	0.0384627	0.0509637	0.0772833	0.0629221	0.0773294	0.105522	0.0625054	0.050416	0.0803928	0.035413	0.0363615	0.117658	0.0809777	0.137444	0.0646183	0	0.0658066	0.0514805	0.0792428	0.0425668	0.0580186	0.0274859	0.0473327	0.0273867	0.0520164	0	0.187925	0.0824858	0.0826096	0.0268607	0.0506589	0.114142	0.053954	0.0358223	0.0354194	0.0299235	0.0420679	0	0.116948	0.0733627	0.0640684	0.0457702	0.0328698	0.0394201	0.0231796	0.0395494	0.146487
CRYBB1	0	0	0.000294421	0	0	0	0	0	0.00306716	0	0	0	0.00530332	0.0030923	0	0	0	0	0	0	0	0.000792763	0	0	0	0	0	0	0	0	0	0	0.0198688	0	0	0	0	0.00599676	0	0.00422943	0.00254488	0	0	0	0	0	0	0
CRYBA4	0	0	0.000209062	0.00253729	0	0	0	0	0.000311241	0	0	0.00138546	0	0	0	0	0	0	0	0	0	0	0	0	0	0	0	0	0	0	0	0	0	0	0	0	0	0	0	0	0	0	0.00849317	0	0	0	0.00263105	0
MN1	0.178925	0.176301	0.174844	0.219924	0.21339	0.195478	0.162594	0.242357	0.206965	0.200403	0.184651	0.238097	0.243861	0.159295	0.249976	0.173346	0	0.214039	0.208581	0.225072	0.197922	0.140693	0.277627	0.17507	0.13813	0.179707	0	0.125586	0.185913	0.196126	0.182773	0.22566	0.166229	0.158541	0.24436	0.193466	0.186598	0.154549	0	0.254148	0.21498	0.129223	0.164954	0.239346	0.166059	0.15583	0.229398	0.0634396
PITPNB	0.211329	0.254615	0.183988	0.287151	0.235979	0.259435	0.241462	0.120392	0.166607	0.15061	0.142677	0.174957	0.209958	0.148825	0.185692	0.211438	0	0.154538	0.181715	0.210111	0.177702	0.114443	0.148605	0.111865	0.190837	0.194839	0	0.270408	0.2087	0.257085	0.163546	0.166681	0.185961	0.1748	0.0858952	0.163571	0.175528	0.171643	0	0.171524	0.186329	0.198001	0.226203	0.206524	0.245178	0.118328	0.108823	0.346926
TTC28	0.673938	0.366222	0.247301	0.452557	0.331467	0.475294	0.297807	0.31118	0.203844	0.148727	0.244131	0.516507	0.425787	0.236216	0.472395	0.26601	0	0.319821	0.284497	0.272818	0.219596	0.174621	0.413517	0.123388	0.209936	0.448075	0	0.938374	0.48054	0.504329	0.553512	0.222477	0.48265	0.2483	0.715513	0.255625	0.32273	0.470205	0	0.327577	0.28589	0.806528	0.459972	0.578766	0.301515	0.138026	0.241971	0.362467
CHEK2	0.0286542	0.00403251	0.00257043	0.0173794	0.0122186	0.00556146	0.00657989	0.0352783	0.00545037	0.00517612	0.00559542	0.00186471	0.00238966	0.00803005	0	0.00285538	0	0.0076466	0.00600268	0.000957606	0.00150746	0.0089858	0	0.00104682	0.0129488	0.0201115	0	0	0.013501	0.018289	0.0104487	0.00334394	0.0314176	0.00982077	0.00593584	0.00425617	0.00457915	0.00803568	0	0.010044	0.005778	0.0125333	0.0272722	0.0426767	0.00341581	0.00313777	0.00184446	0
HSCB	0.0368808	0.109347	0.0878057	0.10674	0.0888529	0.0707088	0.105762	0.0592293	0.0696156	0.0603848	0.0798249	0.062242	0.106379	0.109783	0.105259	0.109279	0	0.068567	0.0687084	0.0724111	0.0959208	0.0406389	0.0625307	0.0655703	0.056741	0.117614	0	0.0584456	0.0795155	0.0722242	0.139052	0.102479	0.113584	0.0838131	0.0962893	0.100924	0.0866641	0.0629705	0	0.140168	0.0781847	0.0767697	0.15894	0.0946597	0.0838252	0.0596278	0.0811931	0.137126
CCDC117	0.0489905	0.0455063	0.0323909	0.0594007	0.0446671	0.0634916	0.102341	0.0334644	0.0297006	0.0481206	0.0572363	0.0315208	0.0398098	0.0273735	0.0393331	0.0316009	0	0.0452595	0.0400727	0.0270366	0.0231697	0.0265094	0.01881	0.040173	0.0673389	0.0262365	0	0.0471824	0.0361628	0.0862224	0.0748158	0.0316882	0.0580858	0.0327315	0.00593584	0.0171976	0.0475982	0.0395485	0	0.0478791	0.0158146	0.0420637	0.0515063	0.0596193	0.0809032	0.00953843	0.0171096	0.105515
XBP1	0.0203226	0.0198159	0.0223807	0.0895485	0.0358116	0.040734	0.06537	0.0417204	0.0504018	0.0271486	0.0246099	0.0324096	0.0477993	0.0776927	0.0463694	0.0813603	0	0.0525775	0.0557361	0.0455784	0.0462663	0.0244002	0.00666399	0.0310961	0.0379522	0.0480348	0	0.0142743	0.0809568	0.0299619	0.0641692	0.0403637	0.0283122	0.0562409	0	0.00813802	0.0780926	0.0529297	0	0.0290357	0.051505	0.0158139	0.0648898	0.0570837	0.05334	0.0252562	0.0169974	0
ZNRF3	0.242755	0.273327	0.21097	0.299181	0.290473	0.219346	0.246537	0.241417	0.20292	0.195273	0.211801	0.236036	0.286814	0.281934	0.354966	0.256823	0	0.234901	0.181436	0.299335	0.182868	0.151932	0.286578	0.238965	0.177537	0.231078	0	0.374746	0.234567	0.328551	0.250197	0.230964	0.279046	0.208186	0.379487	0.227979	0.207176	0.185038	0	0.254663	0.215141	0.201614	0.245351	0.348848	0.176655	0.144376	0.195443	0.231696
C22orf31	0	0	0	0	0	0	0	0	0.000513397	0	0	0	0	0	0	0.00252997	0	0.000498792	0	0	0.000686446	0.00187607	0	0	0	0	0	0	0	0	0	0	0	0	0	0	0	0	0	0	0	0	0	0	0	0	0	0
KREMEN1	0.0925494	0.0314043	0.0291728	0.0412932	0.0514086	0.0314343	0.0406589	0.0674562	0.0354855	0.0185296	0.0551729	0.0352541	0.0418323	0.0552956	0.0382917	0.0688036	0	0.0398384	0.0517787	0.0385128	0.0240848	0.0389076	0.0513412	0.0188548	0.014539	0.0779535	0	0.0337524	0.040436	0.0489692	0.0545041	0.0483587	0.0725958	0.0235056	0.0409776	0.037985	0.0271959	0.0140811	0	0.0801484	0.0287024	0.0828845	0.107501	0.0227336	0	0.00842835	0.0413691	0.0404551
EMID1	0.0728678	0.0920127	0.133167	0.135275	0.0982948	0.137333	0.112281	0.128529	0.13846	0.0843245	0.0976211	0.153963	0.145602	0.118726	0.148113	0.130488	0	0.191973	0.132747	0.178018	0.0926842	0.0680441	0.121504	0.0879782	0.0889613	0.0853552	0	0.126396	0.142575	0.139592	0.162173	0.136287	0.201297	0.113829	0.0648018	0.105487	0.127325	0.0797019	0	0.14997	0.14673	0.151401	0.261691	0.0565865	0.0488893	0.0928831	0.119131	0.0921041
RHBDD3	0.0711613	0.0597322	0.0827743	0.122973	0.096001	0.135621	0.138761	0.133471	0.0897099	0.0669747	0.0803215	0.0861018	0.173753	0.125993	0.0845094	0.0986587	0	0.12328	0.0682081	0.0676469	0.106555	0.0442831	0.136178	0.0765586	0.0845192	0.110287	0	0.0472705	0.109924	0.136182	0.102958	0.0863253	0.0901788	0.0858464	0.123277	0.0909336	0.0864522	0.103688	0	0.120621	0.083047	0.0755839	0.144235	0.153312	0.101109	0.05502	0.0834447	0.21141
EWSR1	0.250128	0.254408	0.159032	0.222205	0.215246	0.289335	0.249086	0.272641	0.163844	0.180886	0.138486	0.175567	0.238267	0.217845	0.232976	0.160611	0	0.184748	0.184486	0.20506	0.16893	0.0943227	0.156345	0.130478	0.209773	0.199175	0	0.313	0.256278	0.316773	0.251192	0.209058	0.262888	0.16384	0.265747	0.183801	0.194242	0.218294	0	0.247454	0.157589	0.25105	0.241195	0.212503	0.168264	0.136793	0.118728	0.264624
GAS2L1	0.0388623	0.0717321	0.0470672	0.058919	0.0449939	0.0431573	0.0538597	0.0712217	0.0459479	0.00855486	0.024512	0.0794986	0.0470896	0.0518784	0.0241984	0.0558163	0	0.0638302	0.0628608	0.0563778	0.0728616	0.0294139	0.0160121	0.0335953	0.0312846	0.03618	0	0.0280632	0.032535	0.0309367	0.0474925	0.0706886	0.0743545	0.0319017	0.00654414	0.0258113	0.0503777	0.0566282	0	0.0310684	0.0472553	0.0211881	0.0459305	0.108873	0.0526817	0.0161691	0.0362377	0
RASL10A	0.0590103	0.00272105	0.0150332	0.0807798	0.0662079	0.0821761	0.0437199	0.0818469	0.0354915	0.00673614	0.0561079	0.00221172	0.025314	0.0454149	0.0406958	0.0412006	0	0.053907	0.0573885	0.0410907	0.0440299	0.0164535	0.0173326	0.0469559	0.00368663	0.0440671	0	0.0889053	0.0482418	0.0682436	0.0233026	0.025561	0.033569	0.0340763	0	0.0273795	0.042884	0.0107175	0	0.0089788	0.044518	0.0097328	0.0514496	0	0.0318845	0.111566	0.0357378	0.0131726
AP1B1	0.140551	0.111637	0.110574	0.162629	0.163109	0.142837	0.105256	0.229208	0.137419	0.0851024	0.0944434	0.152639	0.177327	0.169694	0.161039	0.169492	0	0.148161	0.133584	0.136594	0.148319	0.0867609	0.152386	0.0981503	0.0961783	0.10509	0	0.112769	0.134691	0.127309	0.218833	0.132092	0.146956	0.108087	0.184421	0.115866	0.103566	0.133383	0	0.146979	0.131461	0.0942827	0.138904	0.0958168	0.138496	0.0969522	0.0955245	0.116337
RFPL1	0	0.00185203	0.00163085	0.00557757	0.00164378	0	0.00181935	0	0.00403816	0	0.00123164	0.00199528	0	0.00794255	0.00132437	0	0	0.000909421	0.0030352	0	0.0010275	0.0136222	0	0.0148339	0	0.013486	0	0.0272802	0.00917557	0.00188607	0.00183543	0.0047576	0.000742604	0.00567021	0	0	0.0025212	0	0	0	0.0114455	0	0	0.00571895	0	0.00387726	0.00189039	0
NEFH	0.030047	0.0459537	0.0204473	0.0361232	0.0322828	0.0292106	0.0515781	0.0514201	0.0284752	0.0224927	0.0137919	0.00625513	0.0401051	0.0610224	0.0386889	0.0411979	0	0.0219135	0.029481	0.0313288	0.02467	0.0134802	0.0802881	0.019302	0.0734703	0.034514	0	0.10015	0.0132669	0.023949	0.0355344	0.0224925	0.0308561	0.00883738	0	0.0203582	0.0440754	0.0441334	0	0.0346181	0.0197544	0.0831959	0.0594938	0.0232494	0.0330795	0.0266779	0.0416961	0.165108
THOC5	0.0378624	0.0838212	0.0943052	0.10098	0.0820879	0.100621	0.0986921	0.0944176	0.0770826	0.060829	0.0785221	0.0918874	0.0477479	0.129753	0.0916298	0.106284	0	0.143884	0.0555985	0.0818886	0.0924656	0.0725817	0.0579143	0.0708185	0.0633291	0.0481038	0	0.0679768	0.120071	0.0694959	0.198726	0.114093	0.0688254	0.0772895	0.0419273	0.0668185	0.0695308	0.0809797	0	0.0966772	0.102362	0.123973	0.102844	0.0601867	0.189994	0.0521723	0.0682567	0.102203
NIPSNAP1	0.114334	0.0676507	0.0904873	0.127074	0.0576837	0.0621731	0.0300645	0.159106	0.0712661	0.0664166	0.0441168	0.0724311	0.0665573	0.107919	0.150712	0.099635	0	0.129101	0.104791	0.116901	0.118954	0.0551799	0.114479	0.0972479	0.0518334	0.0545707	0	0.0639327	0.0967517	0.0920145	0.122148	0.0955964	0.0974083	0.101683	0.126291	0.101096	0.0799297	0.0919596	0	0.138295	0.119548	0.102322	0.164358	0.0288805	0.0614018	0.0751844	0.120036	0.0404551
NF2	0.183923	0.125637	0.0878229	0.147345	0.135405	0.125547	0.155593	0.108556	0.107029	0.0977488	0.0782737	0.195429	0.101006	0.19327	0.192085	0.141805	0	0.174553	0.132446	0.112136	0.125489	0.0848052	0.145536	0.088772	0.144612	0.176474	0	0.18853	0.15725	0.113549	0.165363	0.172025	0.18639	0.152863	0.0509862	0.155631	0.163148	0.135376	0	0.148065	0.107872	0.156384	0.194483	0.152658	0.0896925	0.107708	0.111723	0.149986
CABP7	0.0125471	0.0198142	0.0085833	0.0380226	0.0106013	0.0306645	0.0434003	0.0216076	0.0290069	0.0228317	0.0155541	0.00740696	0	0.0350604	0.00941939	0.033271	0	0.0340273	0.0452615	0.0224919	0.0187325	0.00169589	0.0118754	0.0141616	0	0.00761214	0	0	0.0140278	0.0103318	0.0398364	0.0312038	0.0438286	0.00689404	0	0.00902835	0.0245243	0.00262173	0	0.00971596	0.0333705	0	0.00724975	0	0.0185679	0.0259338	0.00640942	0
ZMAT5	0.0146004	0.0344517	0.0378267	0.0510477	0.0409857	0.0382049	0.0392124	0.0643628	0.0349212	0.0210243	0.0254447	0.0376846	0.0320567	0.0463043	0.0293615	0.0331039	0	0.045932	0.05162	0.0477593	0.0265693	0.00986198	0.100704	0.0213887	0.0060193	0.0208366	0	0.0507137	0.0393653	0.0444263	0.0629336	0.0240473	0.0329543	0.022073	0	0.0405855	0.0192001	0.0737216	0	0.0482973	0.0277275	0.0261835	0.0609122	0.00500794	0.0506413	0.0515495	0.0433978	0
UQCR10	0.163782	0.0872687	0.110007	0.29379	0.183254	0.140091	0.244197	0.151985	0.119957	0.0577936	0.0763999	0.0436418	0.139749	0.172405	0.0675694	0.136465	0	0.0879309	0.180209	0.121201	0.130065	0.108359	0.094541	0.0714675	0.110872	0.126595	0	0.236426	0.291284	0.212947	0.120347	0.147156	0.116898	0.103124	0.0474647	0.0525518	0.141321	0.158695	0	0.0751213	0.0852612	0.0998308	0.196591	0.260359	0.218162	0.0524226	0.0271209	0.0324513
ASCC2	0.102264	0.0725122	0.0793137	0.110225	0.0699784	0.0857656	0.0491454	0.0661054	0.078762	0.0949174	0.0876394	0.0736419	0.0964373	0.11167	0.105166	0.137713	0	0.1258	0.0739494	0.115271	0.106411	0.0527325	0.151288	0.080108	0.121271	0.112589	0	0.107544	0.0895316	0.0833779	0.119881	0.0974782	0.114208	0.109357	0.100292	0.0851783	0.0690497	0.161335	0	0.147143	0.0768663	0.0804129	0.0864453	0.107547	0.105192	0.0748683	0.0810378	0.194293
MTMR3	0.352519	0.331844	0.267687	0.353535	0.31941	0.361737	0.260287	0.359333	0.197419	0.194379	0.200491	0.237832	0.314938	0.218996	0.297207	0.24142	0	0.294709	0.242808	0.329417	0.271952	0.160039	0.330512	0.155325	0.258889	0.265079	0	0.54224	0.311376	0.388678	0.288355	0.218331	0.313448	0.199028	0.110482	0.232075	0.226073	0.265898	0	0.303157	0.272268	0.282407	0.372306	0.328232	0.267821	0.183601	0.207484	0.323698
HORMAD2	0	0	0.00265493	0.00796678	0.00594925	0	0.00117526	0	0.0034441	0	0.00281771	0.0237658	0	0.0191235	0	0	0	0.00209279	0.00581307	0.00334666	0.00284758	0.00410649	0	0.00626095	0.00677265	0.0165791	0	0.0022065	0	0.00780624	0	0.00550125	0.0017039	0.0042138	0	0.00137842	0.00100082	0.00312957	0	0.00251171	0.000857909	0.00225192	0.00358234	0	0.00792327	0	0.0123691	0
OSM	0	0	0	0.00362453	0.00220968	0	0	0	0	0	0	0	0.011055	0	0	0	0	0	0	0	0	0	0	0	0	0	0	0	0	0	0	0	0	0	0	0	0	0	0	0	0	0	0	0	0	0	0	0
CASTOR1	0.0164961	0.00187166	0.00137962	0.0119584	0.00227859	0.00783808	0.0139743	0.0029259	0.00534438	0.00195713	0.00111296	0	0.00899995	0.00245885	0.000527949	0.0141125	0	0.0183427	0.00736402	0.000984009	0.00714015	0.00611343	0.00748954	0.00434019	0.00259551	0.000194857	0	0.0177043	0.00174264	0.000510692	0.0261244	0.00106714	0.00276402	0.00530696	0.00192812	0	0.00217637	0	0	0	0.00705974	0	0	0	0.00207227	0	0.00104815	0
TBC1D10A	0.0107602	0.0272492	0.012526	0.0206694	0.0186007	0.0156973	0.00362205	0.0243864	0.0138582	0.0284106	0.00819778	0.0241597	0.0193476	0.033623	0.0188544	0.0244825	0	0.0317976	0.0188817	0.0267047	0.00192496	0.018283	0.0399788	0.0204143	0.02719	0.00300986	0	0.023555	0.00133304	0.0094426	0.0135878	0.0331099	0.0303554	0.0114028	0	0.0222933	0.0179996	0.000878076	0	0.0190095	0.0338406	0.0377416	0.0347997	0	0.00737254	0.0393367	0.0269168	0
SF3A1	0.0499875	0.117289	0.0422805	0.0550411	0.037659	0.0565409	0.0840698	0.0510839	0.0470372	0.0264633	0.0374014	0.00925565	0.0364355	0.0492993	0.0477619	0.0733385	0	0.0300325	0.0597676	0.0373748	0.0403453	0.0339921	0.0514576	0.0374187	0.0483041	0.0322307	0	0.0641755	0.0469844	0.0263521	0.0375259	0.0468138	0.0314366	0.0484232	0	0.0442026	0.0419933	0.0285019	0	0.0529618	0.0160969	0.00809553	0.0320941	0.0543137	0.0587258	0.0409998	0.0185802	0
CCDC157	0.0158614	0.0289083	0.0171461	0.049188	0.0205212	0.0103354	0.0203748	0.023664	0.0200103	0.0252729	0.0125957	0.0023462	0.0157359	0.0437603	0.0265771	0.0365105	0	0.0319155	0.0273886	0.0270605	0.0391089	0.0209536	0.0498092	0.0106195	0.00980301	0.0144281	0	0	0.0184918	0.00954873	0.00173045	0.0176607	0.0150876	0.0209488	0	0.00834732	0.0135628	0.00980353	0	0.00570892	0.0350093	0	0.0117687	0	0.00359795	0.0164899	0.0263959	0.0399948
RNF215	0.0567935	0.0992077	0.0535158	0.114868	0.0896979	0.0683668	0.0993333	0.0691771	0.0769763	0.0989055	0.0671336	0.102519	0.067724	0.140427	0.0974514	0.115356	0	0.120613	0.0779094	0.11574	0.090586	0.052748	0.132528	0.0733874	0.0657044	0.0864226	0	0.0424151	0.0934184	0.114346	0.0839964	0.0955404	0.11071	0.0573276	0.171156	0.0850856	0.0785034	0.0814611	0	0.0620053	0.108523	0.0796287	0.0871699	0.104713	0.0590052	0.0501009	0.0767491	0.260278
SEC14L2	0.00731113	0	0.0177091	0.0218826	0.0138475	0.00250857	0.0112899	0.00171577	0.0121921	0.0144794	0.0209921	0.00682804	0.010152	0.0250965	0.00103433	0.0209634	0	0.0183458	0.00479058	0.0164004	0.00959938	0.0178984	0	0.00270061	0.00161938	0.0199534	0	0	0.0222059	0.0258325	0	0.0212044	0.0133627	0.00884102	0	0.0127868	0.0146452	0.00912637	0	0.00344851	0.0177227	0.0170397	0.0256768	0.00921352	0.0105053	0.00243042	0.0169014	0
AC004832.3	0	0	0	0	0	0	0	0	0	0	0	0	0	0	0	0	0	0	0	0	0	0	0	0	0	0	0	0	0	0	0	0	0	0	0	0	0	0	0	0	0	0	0	0	0	0	0	0
MTFP1	0	0	0.00194987	0.0012882	0	0.00374222	0	0.000754214	0.00413484	0	0.00170726	0.00118077	0	0	0	0	0	0.00386543	0.00178188	0	0.00208105	0	0.00796409	0	0	0.0084012	0	0.00559285	0.00314732	0	0	0	0	0	0	0	0	0	0	0.005409	0	0	0	0	0	0.0168926	0	0
SEC14L3	0	0	0.00114075	0.00295087	0	0	0.00915822	0	0.000606508	0	0.000285849	0	0	0.00292612	0	0.00238555	0	0	0.0023315	0	0	0.00089039	0	0	0.00419694	0.00367266	0	0.00503705	0.00150243	0	0.00660578	0.00161861	0	0	0	0.00405325	0	0	0	0	0.000722705	0	0	0	0	0	0.00180408	0
SEC14L4	0	0	0.00244967	0.00994825	0.00317788	0	0.00237789	0	0.000654994	0	0.000449953	0	0	0	0.00132437	0.0114117	0	0.00324181	0	0	0	0.00237738	0	0.000876259	0	0	0	0	0.00677066	0	0.00557364	0	0	0.00123253	0	0.000839859	0.00156813	0	0	0	0.00286468	0	0.0118352	0	0	0	0.00170696	0.0151712
SEC14L6	0.00807154	0	0.000608341	0.00259444	0.00261709	0	0	0	0.00027891	0	0	0	0.000786477	0	0.00722	0	0	0	0.000907953	0.000758827	0	0	0	0.00118305	0	0	0	0.0369354	0.00538927	0.00858794	0	0	0.00451189	0	0	0	0.000890869	0.00110267	0	0	0.00191032	0	0.000707955	0	0	0.00656116	0.00269298	0
GAL3ST1	0	0.00522862	0.00699393	0.0158807	0.0208931	0.00922296	0.0253813	0.0106976	0.0105245	0.0111464	0.00685909	0	0.00434466	0.00599438	0.0139781	0.00420535	0	0.00799463	0.00499124	0.00844252	0	0.0173028	0.0112622	0.00963711	0.00471672	0.00387941	0	0.0220951	0.00655817	0.00335519	0.00710427	0.00715603	0.0107133	0.00916012	0	0.00520951	0.0029657	0.0344097	0	0.0222316	0.00342388	0.00519287	0.00711036	0.00459953	0.00197884	0.00278508	0.0138815	0.100077
PES1	0.0452193	0.0144675	0.0282943	0.0416425	0.0353476	0.0277855	0.0479196	0.0119184	0.0290597	0.0242448	0.047624	0.00848638	0.034221	0.0433869	0.0376776	0.0509835	0	0.0364346	0.037975	0.0208441	0.0345669	0.023701	0.0186299	0.0354708	0.02698	0.0638477	0	0.0869723	0.0543357	0.0515913	0.0674265	0.048487	0.051445	0.0184121	0.0737081	0.0426209	0.039107	0.0113653	0	0.0373421	0.0348052	0.0320391	0.0239288	0.0341995	0.025304	0.00644937	0.0174684	0.0324513
TCN2	0.0131397	0.0368787	0.0217947	0.036	0.0110558	0.0406226	0.0213185	0.0288416	0.0318718	0.0492434	0.0140392	0.0198076	0.0241452	0.0373467	0.109398	0.0407079	0	0.0372369	0.0357198	0.0181996	0.0227543	0.0188921	0.0329704	0.033433	0.0154596	0.0515701	0	0.00811809	0.0279008	0.03113	0.0492668	0.032795	0.0230545	0.0130017	0	0.0358466	0.0336885	0.0873067	0	0.0419701	0.0150984	0.0136456	0.0382415	0.00459953	0.0520725	0.00259102	0.029873	0
SLC35E4	0.0967755	0.0710546	0.0621198	0.104948	0.0629234	0.0603445	0.0618804	0.0774429	0.0702194	0.0435046	0.0881813	0.112486	0.0591817	0.0631065	0.103106	0.076517	0	0.0566569	0.0591552	0.0838428	0.0595022	0.0384073	0.116115	0.0297614	0.0452247	0.051595	0	0.105767	0.0595755	0.0462781	0.038428	0.0791065	0.0496553	0.0349477	0	0.0745188	0.0410259	0.0706513	0	0.067925	0.0711299	0.0794104	0.0482732	0.0699205	0.0762044	0.0421596	0.0621886	0.286136
DUSP18	0.0287028	0.00876287	0.0443219	0.0565214	0.045524	0.0135064	0.0309174	0.0395028	0.0298949	0.0182111	0.0633596	0.0148451	0.0698301	0.023566	0.0534046	0.0562505	0	0.0170929	0.0332784	0.0227932	0.0158693	0.013682	0.0439587	0.0220728	0.0757515	0.0463633	0	0.0136018	0.0255014	0.0394753	0.0930572	0.0480038	0.0335514	0.0283601	0.0497967	0.0301566	0.0493127	0.0743411	0	0.036302	0.0293873	0.0511768	0	0.0806559	0.0777981	0.0263383	0.0255061	0.128252
OSBP2	0.460597	0.4288	0.265265	0.456827	0.423462	0.444655	0.339386	0.453758	0.259668	0.279342	0.329604	0.477176	0.483435	0.253002	0.601147	0.321754	0	0.314292	0.275097	0.337932	0.304295	0.168295	0.55853	0.144549	0.367977	0.366174	0	0.536905	0.390756	0.552235	0.475972	0.301902	0.47522	0.333156	0.426383	0.310194	0.295493	0.424177	0	0.370649	0.26588	0.553312	0.555253	0.54218	0.413778	0.131033	0.193207	0.474076
MORC2	0.0676411	0.0672924	0.0565684	0.0856888	0.0561885	0.0701767	0.0763244	0.129088	0.0621791	0.0569815	0.0429105	0.0804618	0.0793304	0.062245	0.0835203	0.0784042	0	0.0837669	0.0661716	0.0918337	0.0726689	0.0345215	0.0361569	0.0587146	0.048843	0.0780454	0	0.0554268	0.0580133	0.0763198	0.132833	0.0657718	0.0396516	0.0496759	0.0139408	0.0602041	0.0359968	0.0888467	0	0.0546266	0.0683208	0.0452099	0.0725687	0.0858451	0.058694	0.0403572	0.0816551	0
SMTN	0	0.0118283	0.00828283	0.0101601	0.010324	0.036197	0.0178631	0.017907	0.0125253	0.00681737	0.00489648	0.02031	0.0240559	0.00608609	0.0126554	0.0241274	0	0.0187144	0.0064981	0.012551	0.0170014	0.00726608	0.0228735	0.0193675	0.0140243	0.0186277	0	0.0824852	0.0115291	0.00381957	0.0313614	0.0135746	0.0100213	0.00331386	0	0.0147731	0.0143668	0.0118104	0	0	0.0104811	0.00320612	0.0191651	0	0.00282289	0.02179	0.00090199	0.0829876
SELENOM	0.0322156	0.0185915	0.0531771	0.145339	0.103382	0.112702	0.119255	0.0834062	0.114981	0.0235199	0.0562778	0.0192859	0.0486782	0.119998	0.0532741	0.108069	0	0.0756455	0.169816	0.0901438	0.0820347	0.11935	0.0271853	0.0838876	0.0634757	0.0585275	0	0.0186465	0.115916	0.0663661	0.0830897	0.107161	0.115043	0.0643327	0	0.0381087	0.0871386	0.0817374	0	0.0305626	0.0635255	0.0952142	0.168658	0.0307859	0.0877719	0.0821108	0.0249458	0
INPP5J	0.0682598	0.0300785	0.00891067	0.0472764	0.0441091	0.0585269	0.0390709	0.0639076	0.0342265	0.0232004	0.0308829	0.0169013	0.0740787	0.0255626	0.03925	0.0450868	0	0.0267169	0.0582292	0.0645963	0.0327758	0.00479272	0.0394523	0.0378176	0.026966	0.0411783	0	0.0203989	0.0152832	0.032336	0.0761597	0.027717	0.0263336	0.0297917	0.0082633	0.0211331	0.02558	0.0120451	0	0.00704697	0.0183631	0.03477	0.0323837	0.0242446	0.0288837	0.0226194	0.00866542	0
PLA2G3	0	0	0	0	0	0	0	0	0.00083721	0	0	0	0	0	0	0	0	0	0	0	0	0	0	0	0	0	0	0	0	0	0	0	0	0	0	0	0	0	0	0	0	0.00336113	0	0	0	0	0	0
RNF185	0.11107	0.163053	0.0949396	0.131668	0.124028	0.0930825	0.0989381	0.161351	0.111867	0.0747536	0.163943	0.101719	0.0968649	0.138949	0.116888	0.131236	0	0.100039	0.0801204	0.13774	0.117025	0.0763423	0.0762126	0.0857837	0.106529	0.0835603	0	0.128709	0.148567	0.155892	0.169877	0.115333	0.11589	0.105852	0.181663	0.126321	0.0945934	0.0759713	0	0.0967376	0.125944	0.165349	0.205077	0.169619	0.177871	0.0763671	0.109643	0.121488
LIMK2	0.0978247	0.0894015	0.0661416	0.0947069	0.127274	0.0540136	0.137025	0.0910737	0.0877741	0.0554538	0.059189	0.0784163	0.117176	0.121829	0.138551	0.12924	0	0.122042	0.100636	0.10893	0.0772695	0.0704996	0.173012	0.0766252	0.0702267	0.0620207	0	0.0603106	0.102448	0.105604	0.0733845	0.115348	0.129718	0.0934662	0.0661599	0.119582	0.123851	0.0459976	0	0.127534	0.111848	0.127586	0.144391	0.107247	0.0464956	0.0405561	0.0753829	0.18158
PIK3IP1	0.0853943	0.0465544	0.0524217	0.0757215	0.0553449	0.0400787	0.0688723	0.135039	0.0824608	0.0385862	0.0338513	0.0235557	0.0643292	0.100227	0.0791785	0.0688356	0	0.0626923	0.0575176	0.0606517	0.0815625	0.0434846	0.0745351	0.0713918	0.0209376	0.0949354	0	0.0211318	0.126304	0.100051	0.10076	0.105589	0.0669726	0.0516861	0.0358519	0.0402169	0.0559065	0.0944651	0	0.0383557	0.0522663	0.102092	0.126752	0.0604667	0.0419192	0.0512829	0.0408442	0
PATZ1	0.0111538	0.0137254	0.02217	0.0490477	0.0360217	0.0224658	0.0293484	0.0659818	0.0309029	0.00740976	0.0229321	0.0140862	0.0234992	0.0460438	0.0190366	0.0473171	0	0.0297902	0.0335671	0.0297035	0.0346014	0.0313274	0.00279606	0.0131583	0.00918607	0.0316914	0	0	0.0528796	0.0211352	0.0435325	0.0528777	0.0440358	0.0250014	0.0879948	0.0256748	0.0324118	0.0736384	0	0.0457553	0.030391	0.0605456	0.0500508	0.0281185	0.0228877	0.026388	0.0258584	0.0601275
DRG1	0.196627	0.0739565	0.107277	0.165708	0.145351	0.152723	0.121532	0.0993721	0.102967	0.0526978	0.0739907	0.075406	0.0776524	0.131225	0.0999496	0.158245	0	0.133623	0.132629	0.145817	0.108705	0.0724678	0.133851	0.0831035	0.121036	0.113105	0	0.248081	0.142802	0.10691	0.176167	0.146189	0.151457	0.12935	0.141703	0.116338	0.105597	0.0934675	0	0.123893	0.130584	0.0871489	0.159959	0.14327	0.116551	0.121209	0.0825649	0.201676
EIF4ENIF1	0.137566	0.133553	0.105953	0.142929	0.13149	0.15115	0.121528	0.154729	0.120408	0.0901479	0.0576304	0.138863	0.153631	0.112423	0.123655	0.180494	0	0.122794	0.134754	0.118755	0.139719	0.0870742	0.111297	0.0707736	0.118233	0.0572882	0	0.116325	0.136075	0.14216	0.195475	0.13718	0.141114	0.0848692	0.17421	0.115391	0.094312	0.0979175	0	0.14635	0.0927331	0.101978	0.162379	0.227725	0.132639	0.0855902	0.0849649	0.167359
SFI1	0.188428	0.154021	0.134344	0.159104	0.192141	0.18628	0.197307	0.171655	0.142975	0.118401	0.150081	0.16377	0.262978	0.208236	0.309463	0.216933	0	0.167898	0.135985	0.191923	0.158794	0.0733435	0.166089	0.102979	0.144426	0.191766	0	0.192478	0.273066	0.29884	0.273058	0.169616	0.271537	0.146498	0.196187	0.175844	0.181029	0.220259	0	0.223038	0.136095	0.293842	0.218782	0.215518	0.149038	0.158249	0.128016	0.128663
PISD	0.227924	0.258337	0.184641	0.281428	0.276742	0.22072	0.166036	0.258563	0.173114	0.130972	0.149112	0.202501	0.245622	0.170868	0.290112	0.17136	0	0.21367	0.194225	0.213648	0.208327	0.109635	0.299215	0.113177	0.235756	0.176032	0	0.282511	0.204493	0.259218	0.298284	0.206466	0.273437	0.200548	0.136443	0.194018	0.148278	0.146549	0	0.218461	0.183249	0.185998	0.297104	0.220325	0.155143	0.103618	0.148252	0.267444
PRR14L	0.287557	0.349072	0.184706	0.25132	0.226408	0.229541	0.185968	0.254281	0.154927	0.140678	0.158064	0.292274	0.295927	0.180188	0.33301	0.22952	0	0.214509	0.15292	0.178469	0.178262	0.104555	0.31955	0.133834	0.167379	0.245147	0	0.299452	0.183546	0.203438	0.224055	0.173908	0.239235	0.195257	0.42779	0.197949	0.157036	0.148943	0	0.175672	0.147559	0.265144	0.20133	0.312105	0.206978	0.0983337	0.129025	0.313684
DEPDC5	0	0	0	0	0.00134349	0	0	0	0	0	0	0	0	0	0	0	0	0	0	0	0	0.000775556	0	0	0	0	0	0	0	0	0	0	0	0	0	0	0	0.00275441	0	0	0	0	0	0	0	0	0.00235037	0
Z82190.2	0.00990901	0.0112281	0.0313816	0.0232604	0.0250855	0.0164374	0.0327236	0.0175133	0.0206953	0.0234302	0.0352679	0.079991	0.012249	0.0110822	0.0712215	0.0157703	0	0.0268764	0.0219446	0.0243262	0.0212473	0.015379	0.0709924	0.0201402	0.00854257	0.0335921	0	0.0239416	0.0338919	0.0125168	0.00726628	0.0388467	0.0343597	0.0226022	0	0.025698	0.0270711	0.0607526	0	0.0510353	0.0255491	0.0310266	0.0287993	0.0586041	0.0531027	0.0347469	0.0143232	0.0829876
YWHAH	0.227151	0.306546	0.115501	0.242019	0.212929	0.209589	0.301908	0.320896	0.174815	0.104903	0.204376	0.243851	0.287347	0.13642	0.21104	0.163302	0	0.130922	0.255874	0.125073	0.145281	0.120486	0.212709	0.0827164	0.262422	0.259618	0	0.390911	0.276011	0.295756	0.380223	0.197452	0.322761	0.117807	0.221616	0.128751	0.21488	0.275899	0	0.153304	0.146959	0.201025	0.25207	0.330222	0.273185	0.118996	0.0589488	0.186508
SLC5A1	0	0.00253321	0.00245005	0.00264631	0.00908384	0.00397069	0	0	0.00185368	0	0	0	0.00136367	0.00433336	0.00336901	0	0	0.00518311	0.00211615	0.0113884	0.00832395	0.00320739	0	0.00742713	0	0	0	0	0.00617684	0.00786034	0.00153635	0.00721286	0	0	0	0	0.00232993	0	0	0.00779123	0.00464311	0.0172484	0.00533066	0	0.0024002	0	0	0
C22orf42	0	0	0	0	0	0	0	0	0.000628838	0	0	0	0	0	0	0	0	0	0	0	0	0	0	0	0	0	0	0	0	0	0	0	0	0	0	0	0	0	0	0	0	0	0	0	0	0	0	0
RFPL2	0.0133064	0.0157947	0.0156835	0.041709	0.0159386	0.044214	0.101195	0.0345908	0.0314218	0.0400943	0.00987639	0.0271251	0.0412014	0.0399194	0.101729	0.0422391	0	0.038593	0.0363038	0.0426227	0.0105969	0.0103394	0.0213769	0.00157054	0.0420874	0.0443025	0	0.00516202	0.0138205	0.0441031	0.0432317	0.0315521	0.0277589	0.0288687	0.0293296	0.0346803	0.0423729	0.0413056	0	0.0207447	0.00670122	0.0407168	0.0575334	0.113795	0.0376524	0.030893	0.0541881	0.260417
SLC5A4	0.150339	0.0419858	0.0609342	0.0323395	0.0691126	0.0653039	0.0451298	0.0475699	0.0295092	0.0106553	0.0772282	0.00646796	0.0444631	0.0954056	0.176755	0.0356109	0	0.0854576	0.0567912	0.0889772	0.056755	0.0155099	0.00719655	0.0291542	0.0417433	0.0250648	0	0.00566037	0.0183338	0.0146173	0.0776267	0.0649559	0.00170299	0.0560913	0	0.0490386	0.0630216	0.00451369	0	0.059293	0.0628098	0.0704529	0.0837072	0.0208019	0.014367	0.0205174	0.0370011	0.0131726
RFPL3	0	0	0	0	0	0	0.0073609	0	0	0	0.000542325	0	0	0.00375192	0	0.00292372	0	0	0	0	0.00204756	0	0	0	0	0	0	0	0	0	0	0	0	0.00160099	0	0	0	0.00109473	0	0	0	0	0	0	0.00453438	0	0	0
RTCB	0.147047	0.0932425	0.0857611	0.123343	0.11777	0.0813645	0.140827	0.0747932	0.112462	0.0991431	0.0606674	0.0739708	0.0894565	0.13	0.0881917	0.128913	0	0.116982	0.0951938	0.125834	0.0768383	0.0938788	0.0774206	0.066733	0.0754303	0.176037	0	0.119238	0.12329	0.126262	0.117714	0.144629	0.138485	0.106215	0.0382469	0.0732615	0.107215	0.0982794	0	0.101432	0.120141	0.0901707	0.177884	0.0665358	0.0823472	0.0613073	0.0609629	0.0717129
BPIFC	0.00506278	0.0308662	0.00569843	0.00921764	0.00593376	0.00552855	0.00545127	0	0.00627436	0.00322207	0.00152305	0.00633525	0.0138547	0.0027148	0	0.0215248	0	0.0100484	0	0.0024424	0.00260046	0.000875789	0.00942474	0.00404057	0.00613204	0	0	0	0.019786	0.00677658	0	0.00477793	0.00627824	0.0119551	0	0.00586443	0.00433239	0	0	0	0.00425307	0.000863628	0.00759165	0	0	0.00602978	0.00781421	0
FBXO7	0.155842	0.169139	0.111136	0.133954	0.141111	0.159044	0.163997	0.0756112	0.091343	0.0951913	0.0944156	0.0741791	0.0697387	0.0871928	0.0869504	0.140605	0	0.120847	0.100893	0.146059	0.0899882	0.0574342	0.0448482	0.0766316	0.117304	0.124625	0	0.166916	0.173094	0.227227	0.0765274	0.139427	0.121204	0.0779089	0.0648736	0.0858613	0.0785619	0.0716032	0	0.117196	0.101613	0.19622	0.0990582	0.206475	0.113308	0.0520296	0.0723521	0.110683
SYN3	0.574526	0.813466	0.456088	0.563956	0.567298	0.51069	0.539096	0.49036	0.369447	0.410473	0.598325	0.52198	0.639361	0.396766	0.783174	0.516847	0	0.434207	0.472954	0.513561	0.418559	0.253118	0.419621	0.396912	0.558354	0.432384	0	0.833577	0.508098	0.691425	0.353704	0.326624	0.615949	0.457354	0.737853	0.432582	0.666503	0.700242	0	0.433453	0.336081	0.635865	0.554344	0.616345	0.566535	0.523614	0.497161	0.640781
TIMP3	0.0395025	0.0876485	0.162378	0.290851	0.214334	0.152678	0.110449	0.129287	0.18873	0.0577562	0.164613	0.0990268	0.0938312	0.293913	0.109797	0.330616	0	0.265702	0.22603	0.108956	0.203978	0.180959	0.0516236	0.157706	0.137555	0.124953	0	0.0883758	0.294196	0.206871	0.103761	0.195058	0.0755542	0.202857	0.0933896	0.0806366	0.0927403	0.0924706	0	0.154936	0.215488	0.121825	0.312599	0.0829305	0.157256	0.258536	0.18926	0.127755
LARGE1	0.700845	0.813666	0.619902	0.683375	0.754212	0.871515	0.43752	0.705679	0.543898	0.589862	0.549395	0.814419	0.811512	0.620714	0.84787	0.625382	0	0.651976	0.624111	0.81597	0.661579	0.602808	0.781093	0.614572	0.644034	0.875765	0	1.09688	0.826724	0.691799	0.796635	0.635462	0.828811	0.503719	1.05981	0.717995	0.608064	0.84791	0	0.652295	0.620902	0.856324	0.785004	0.771346	0.5903	0.662189	0.642701	0.256187
HMGXB4	0.113256	0.103588	0.111155	0.160082	0.127927	0.12431	0.104068	0.262311	0.137464	0.108793	0.0993588	0.168781	0.203837	0.206203	0.253268	0.166703	0	0.126801	0.0998612	0.118442	0.0986938	0.0817413	0.193157	0.100092	0.12706	0.115215	0	0.234851	0.186434	0.156956	0.143176	0.23751	0.171637	0.147073	0.151297	0.13681	0.140531	0.221169	0	0.145871	0.109537	0.160641	0.180332	0.162351	0.102427	0.054151	0.109144	0.155709
TOM1	0.0787863	0.0907472	0.0773172	0.117827	0.110284	0.0951285	0.11339	0.0865509	0.108118	0.0453031	0.0761715	0.0434705	0.137538	0.12678	0.121058	0.145718	0	0.126099	0.0982454	0.113963	0.0749555	0.0836389	0.140113	0.0738411	0.0542646	0.0627409	0	0.165691	0.0984558	0.0905136	0.181097	0.102296	0.107896	0.0809246	0.049247	0.0593114	0.0926374	0.112527	0	0.0884025	0.116664	0.0902945	0.106995	0.0625819	0.127668	0.0864647	0.0719936	0.0151712
HMOX1	0	0	0	0.00295518	0.00460844	0.00112641	0.00408322	0.000754214	0.000267787	0	0	0.000798072	0	0	0	0	0	0	0.00145832	0.0129627	0	0	0	0	0	0	0	0.00546804	0.00327342	0	0	0.00462063	0	0	0	0.00313781	0	0	0	0	0	0	0	0	0.0336637	0	0.00184446	0
MCM5	0.0130501	0.0170346	0.000364289	0.00145766	0.00448245	0	0	0	5.88939e-05	0.00122143	0	0	0.00853349	0.00425965	0	0	0	0.00566596	0.00443695	0.00154959	0.00624958	0.00717318	0	0.00124015	0.0144224	0.00716744	0	0	0.00720659	0.012927	0.00158637	0.00329211	0	0	0	0.0106847	0.00157564	0	0	0.00363866	0	0	0	0	0	0	0.00474618	0
RASD2	0.0543073	0.0476085	0.0421737	0.073805	0.0584842	0.0651109	0.0841481	0.0869619	0.0510289	0.0355052	0.0354166	0.0606857	0.0747465	0.0344865	0.122641	0.015234	0	0.0337596	0.0680677	0.0573847	0.0365876	0.00645794	0.0921795	0.0315524	0.0903526	0.0278035	0	0.132394	0.0484151	0.0593325	0.0612308	0.0403149	0.100415	0.0648934	0	0.0398629	0.0439953	0.0563566	0	0.0794474	0.0377162	0.0370838	0.0267908	0.108915	0.0208985	0.0274632	0.0798863	0.164344
MB	0	0	0	0.000980605	0	0	0	0	0.00191709	0	0	0	0	0	0	0	0	0	0.00141089	0	0	0.0017164	0	0	0	0.000911705	0	0	0.00773611	0	0	0	0	0.00223727	0	0	0.000718936	0	0	0	0	0	0	0	0	0.00244863	0	0
APOL6	0.0189036	0.0258724	0.0171946	0.0155283	0.0199035	0.0167221	0.00654342	0.0728954	0.0104894	0.00487834	0.0272117	0.00365613	0.0135471	0.0169679	0	0.00487682	0	0.00823986	0.0240427	0.0148122	0.0126479	0.00667021	0.0193091	0.0233518	0	0.00694368	0	0.0547976	0.0091607	0.0456204	0	0.00609948	0.01869	0.0141445	0	0.015929	0.0210281	0.0414546	0	0.0164643	0.0120022	0.0219866	0.0109237	0	0.0104699	0	0.00757945	0.105515
APOL5	0.00856124	0.00977813	0.00641901	0.0198411	0.00185786	0	0.00718344	0.0131101	0.0065182	0.00134747	0.00493952	0	0	0	0.00932821	0	0	0	0.0110988	0.004106	0.0102033	0.00237738	0.0119095	0.00443929	0.00959808	0.00487683	0	0	0.0063341	0.00806863	0.00408593	0.00952716	0.0168019	0.0164042	0	0.0110607	0.00596645	0	0	0.0193241	0.00518913	0.0030819	0.00350342	0.0250635	0.00780434	0.00259102	0.00405068	0
RBFOX2	0.544679	0.565551	0.253815	0.387571	0.424456	0.451689	0.294655	0.427433	0.154871	0.194877	0.247085	0.525525	0.499518	0.233004	0.507738	0.241029	0	0.3316	0.265347	0.314323	0.209086	0.125491	0.576617	0.141908	0.360185	0.381636	0	0.853611	0.461047	0.497069	0.57304	0.232295	0.375501	0.190135	0.664243	0.263356	0.208349	0.376519	0	0.372084	0.25459	0.702251	0.366758	0.593143	0.290682	0.162421	0.190764	0.118729
APOL3	0	0	0	0.00196992	0.00286675	0	0.00117526	0	0.00155121	0.00728945	0	0	0	0	0	0	0	0	0	0	0	0.0014163	0	0.00223484	0	0	0	0	0	0	0	0	0	0	0	0.00605566	0	0	0	0	0	0	0	0	0	0	0.00174428	0
APOL4	0	0	0.00115521	0.00039054	0	0	0	0	0.000351917	0	0.000410706	0	0	0	0	0	0	0.00225461	0.000875056	0	0.000651876	0.00114984	0	0.00316017	0	0	0	0	0	0	0	0	0	0	0	0	0	0	0	0	0.001092	0.00121574	0	0	0	0	0	0.0324513
APOL2	0.0512251	0.0682768	0.033067	0.0623102	0.0451852	0.0517217	0.0651724	0.091108	0.0327388	0.0301734	0.0146151	0.0725546	0.0574852	0.0271702	0.019603	0.0306166	0	0.0595676	0.0579394	0.0403618	0.0293636	0.0469954	0.0608785	0.029311	0.0581107	0.0200344	0	0.139295	0.0561376	0.0217216	0.0736834	0.0477307	0.0733092	0.0345356	0	0.0280613	0.0487424	0.0241768	0	0.0776145	0.0347739	0.0642143	0.0800513	0.0908049	0.0844763	0.0664556	0.0117575	0.0634396
APOL1	0	0	0	0.000660792	0	0	0	0.00242856	0	0	0	0	0	0.00520294	0.00111765	0	0	0	0	0	0	0	0	0	0	0.000194857	0	0	0.00656645	0	0	0	0.00384891	0	0	0.00195152	0	0	0	0	0	0	0	0	0	0	0	0
MYH9	0.0523994	0.0122922	0.0377714	0.0466313	0.0237292	0.0288806	0.0821419	0.108709	0.0287292	0.0372657	0.0237765	0.00317599	0.0288867	0.0402541	0.0767611	0.0684873	0	0.0285522	0.0284444	0.0373611	0.0237821	0.0319399	0.0235276	0.0214808	0.018579	0.0551943	0	0.0719029	0.0587111	0.0526039	0.0995684	0.0278877	0.0351581	0.0299939	0.00654414	0.0303351	0.0410092	0.0348138	0	0.0339237	0.0226043	0.039541	0.0743269	0.027829	0.0210861	0.0180406	0.0419776	0.0420755
TXN2	0.0529681	0.0799842	0.0386101	0.0823367	0.048141	0.0379847	0.116677	0.0930063	0.0660129	0.0230295	0.0592298	0.0533377	0.0467218	0.0833789	0.0500393	0.106096	0	0.0699251	0.108979	0.060493	0.0557986	0.062997	0.0367284	0.0405483	0.056806	0.0602363	0	0.0879924	0.0613685	0.0256722	0.0953492	0.0804698	0.0722632	0.0603899	0.0260301	0.0374613	0.0272891	0.0377054	0	0.0419693	0.0429397	0.0488801	0.0617008	0.11645	0.0717665	0.099767	0.0358988	0
FOXRED2	0.0945218	0.029639	0.0773664	0.0971861	0.102322	0.0596452	0.0363393	0.0505152	0.0814185	0.0273535	0.0766965	0.053971	0.0483421	0.0847667	0.0302157	0.036683	0	0.0753405	0.118804	0.134635	0.0891877	0.0431217	0.116508	0.0500305	0.0637052	0.0503222	0	0.0749908	0.0792575	0.0924571	0.0872821	0.0983113	0.056731	0.0622766	0.0201616	0.0731588	0.0741272	0.101078	0	0.0853301	0.0545734	0.0405122	0.119156	0.075079	0.0954023	0.0260431	0.0501377	0.0878944
EIF3D	0.036999	0.0354581	0.0208404	0.0523316	0.0536752	0.0326319	0.0659024	0.117884	0.0606087	0.026538	0.046842	0.0262689	0.0428299	0.04912	0.0587134	0.0671455	0	0.0437364	0.0508522	0.0228802	0.0360581	0.031274	0.0349155	0.0562226	0.0424915	0.0252237	0	0.0607053	0.0486379	0.0331375	0.0438793	0.0573617	0.0524569	0.0480901	0	0.0526423	0.0509484	0.0256729	0	0.0411568	0.0442096	0.0681244	0.0738506	0.0307924	0.0468012	0.0167601	0.02677	0.105515
CACNG2	0.556794	0.501069	0.286058	0.427541	0.394215	0.399009	0.35272	0.52971	0.268763	0.302635	0.329092	0.560252	0.512389	0.270141	0.534578	0.352594	0	0.378477	0.297771	0.370703	0.257581	0.190232	0.528487	0.214825	0.383424	0.405269	0	0.609952	0.331393	0.476352	0.534313	0.327123	0.480051	0.290313	0.684321	0.322471	0.361034	0.482003	0	0.440906	0.290769	0.508821	0.445238	0.525302	0.417415	0.298459	0.252858	0.382281
IFT27	0.0575182	0.0440207	0.0390525	0.0917246	0.0982814	0.0760969	0.0355374	0.0667107	0.0522718	0.03267	0.0597814	0.0560899	0.0459985	0.0680903	0.137785	0.0830574	0	0.0560601	0.0553504	0.0850776	0.0897727	0.0300858	0.0418623	0.0628412	0.085776	0.0898851	0	0.0785546	0.0487798	0.0718474	0.027543	0.0901383	0.0582594	0.0494924	0.0082633	0.0642719	0.0279798	0.0461967	0	0.0323023	0.0559162	0.0391887	0.0325895	0.0287323	0.0597869	0.0227605	0.0219734	0.130292
PVALB	0.0143099	0	0.00678251	0.0123068	0.00726363	0	0.00736369	0.0195318	0.00153782	0.000841317	0.00206526	0	0	0	0.0218584	0.0131106	0	0	0.00440482	0.00283055	0.00188381	0.00263161	0	0.0040142	0.00948694	0	0	0.0440778	0.0129593	0.00420061	0	0.00572057	0.0180998	0.00912005	0	0.00430358	0.00447987	0.0221675	0	0	0.00324499	0.0441116	0	0	0	0.00163435	0	0
NCF4	0	0	0	0	0	0	0	0	0	0	0	0	0	0	0	0	0	0	0	0	0	0	0.0116521	0	0	0	0	0	0	0	0	0.00316084	0	0	0	0	0	0	0	0	0	0	0	0	0	0	0	0
CSF2RB	0.00133104	0	0.000696712	0	0.00514946	0	0	0	0.000718558	0	0	0	0.00219431	0.00182035	0.00727937	0	0	0.000259611	0	0	0	0.000918948	0	0	0	0.00288462	0	0	0	0	0	0	0	0	0	0	0	0.00133833	0	0	0.00354094	0	0.00358234	0	0	0	0	0
TEX33	0	0	0.000294421	0.00324779	0	0.0036412	0	0.00171577	0.000131022	0	0	0	0	0	0	0	0	0	0	0	0	0	0	0	0	0	0	0	0	0	0	0.00120065	0	0	0	0.00309912	0	0	0	0	0	0	0	0	0	0	0.00453549	0
TST	0.016881	0.0210627	0.00242969	0.0100413	0.0113466	0.00111807	0.00383266	0.0500572	0.00832932	0.00297719	0	0	0.0134806	0	0	0	0	0.00810537	0.00713302	0.000805462	0.0139931	0.00278339	0	0	0	0.0051666	0	0	0.00457958	0.00345505	0.0193994	0.00349042	0.00235947	0.00679782	0	0	0	0	0	0.0185811	0.00369117	0	0.0174679	0	0.0204979	0.00468196	0.00766667	0
MPST	0.035502	0.051008	0.0119494	0.0299717	0.0139146	0.0231923	0.0113483	0.017402	0.0146386	0.00878595	0.0248003	0.015758	0.0416375	0.0189605	0.0188597	0.00571444	0	0.0192088	0.0198855	0.0243475	0.0298621	0.0176667	0.0685132	0.0125442	0.0381064	0.0198619	0	0.0410313	0.0529444	0.0525503	0.0350985	0.0153076	0.0237427	0.0074247	0	0.00616754	0.0184343	0.0264926	0	0.039089	0.0159638	0.0230511	0.0258679	0.0269242	0.0190318	0.00363736	0.0218395	0.0131726
KCTD17	0.044206	0.0319102	0.0626573	0.116967	0.0811556	0.0654566	0.0785586	0.119131	0.0804392	0.0257596	0.0613579	0.0314446	0.0491285	0.0658245	0.0765647	0.0628493	0	0.04362	0.0976914	0.0521116	0.0353745	0.0368732	0.0834186	0.0426812	0.11538	0.104865	0	0.0979037	0.113148	0.075465	0.162592	0.0718132	0.105617	0.0516163	0.0139408	0.060353	0.0561767	0.0850101	0	0.0981622	0.0688124	0.040389	0.0967136	0.107179	0.0809877	0.0589466	0.0708421	0.0151712
TMPRSS6	0	0	0	0	0.00127331	0	0	0	0.000230437	0	0.00122001	0	0	0.0061925	0	0	0	0.00033503	0	0	0	0	0	0.000983424	0.00466961	0.00586227	0	0	0	0	0	0	0	0	0	0	0	0	0	0	0	0	0	0	0	0	0	0
IL2RB	0	0.00958991	0.000169651	0.00232722	0.00525403	0	0	0.00825982	0.000912279	0	0	0	0	0.00182035	0.00332225	0	0	0.00232524	0	0	0	0	0	0	0.00753354	0	0	0	0.000902251	0.00408924	0	0	0.0179887	0	0	0.0025153	0	0	0	0	0	0	0	0	0	0	0.000956817	0
C1QTNF6	0.0260995	0.011581	0.0085424	0.0264446	0.0318083	0.0292459	0.0179836	0.031901	0.0121555	0.0283173	0.031198	0.0331361	0.0020331	0.0169814	0.00296122	0.00725749	0	0.0133263	0.0220467	0.0150184	0.0228945	0.0190326	0.023408	0.0111576	0	0.0133406	0	0.0279383	0.0301625	0.0351032	0.024216	0.0144102	0.0159962	0.0181949	0.00593584	0.00868167	0.0273487	0.0399974	0	0.0213133	0.0102824	0.0387022	0.0167387	0.0399998	0.0236338	0.00243042	0.00748478	0.0680503
SSTR3	0.00881773	0	0.00837678	0.00707378	0.00342015	0	0.00902553	0	0.00703106	0.00204358	0	0	0.02354	0.00313727	0	0	0	0.000324475	0.00380928	0	0.00300295	0.00572496	0.00232271	0.00519909	0.0569293	0.00524855	0	0.00289287	0.0069349	0.00394111	0	0.0114172	0.00124336	0.0108268	0	0.00556792	0.000919418	0.00246758	0	0	0	0.00491158	0.00351627	0.0178731	0.0219291	0	0	0
RAC2	0.00257589	0	0.000249839	0.00899924	0.000778899	0.00245654	0	0	0.00249889	0	0.00232875	0	0.000322885	0.00284111	0.00457553	0	0	0.00130832	0	0	0.000727108	0.00424551	0.0127978	0.0100961	0.00570718	0	0	0	0.00610222	0.00275351	0	0.00730928	0.00768912	0	0	0.000772809	0	0	0	0.00268774	0	0.00366077	0	0	0.0256302	0	0.00079459	0.0689722
CYTH4	0	0	0.00337591	0	0.00164378	0.00234733	0.00704885	0	0.00249649	0.000486779	0	0	0.00196579	0.00601939	0	0	0	0.00375237	0	0	0.0021001	0	0	0	0.00344421	0.00148072	0	0	0.000590664	0.00690298	0	0.0101558	0.00100947	0.00050775	0	0.000171266	0.000251604	0	0	0	0	0	0	0	0	0.011757	0	0
ELFN2	0.17409	0.185431	0.137681	0.172685	0.147443	0.151478	0.180096	0.287116	0.151477	0.119567	0.163545	0.15099	0.204138	0.192508	0.221241	0.202146	0	0.219473	0.120662	0.167424	0.190946	0.132625	0.188584	0.0938737	0.159108	0.187944	0	0.321283	0.126091	0.245314	0.245694	0.180902	0.213175	0.144443	0.121006	0.149047	0.136205	0.170634	0	0.173978	0.164214	0.140165	0.262959	0.211099	0.211738	0.179075	0.146624	0.0465451
MFNG	0	0	0	0	0	0	0.00380878	0.00158333	0.00162915	0	0	0	0	0.00406373	0	0	0	0	0.00102892	0	0	0	0	0	0	0	0	0	0	0	0	0.00325504	0	0	0	0.000965385	0	0	0	0	0	0	0	0	0	0	0.000382806	0
CARD10	0	0	0.00626687	0.0144446	0.0112109	0.0021869	0.00181935	0	0.00380975	0.00304096	0.00514901	0	0.00609069	0.00842147	0.00647341	0.00190268	0	0.00688342	0.00778827	0.00750028	0.00390216	0.00711009	0.00897864	0.00565277	0.00712663	0.000539988	0	0.0178502	0.00375314	0.00399319	0.00721505	0.000906915	0.00107477	0.00237672	0	0.000952902	0.000507142	0.00122033	0	0	0.00475614	0.000915635	0.00274965	0	0.00276548	0.00313777	0.00582048	0.0399948
CDC42EP1	0	0.00886813	0.00359185	0.00241121	0.00227157	0	0.0451973	0	0.00395359	0.000368227	0	0	0	0.00167764	0	0	0	0.00116183	0.00560033	0.00299164	0.00606412	0.000792763	0	0	0	0	0	0	0	0	0.00241588	0.00657445	0.0075968	0	0.00593584	0.0025952	0.00109487	0	0	0.0193802	0.00263258	0	0	0	0	0.0141121	0.000851286	0
LGALS2	0	0	0	0.000384417	0.000203662	0.0022523	0	0	0	0	0.00260915	0	0	0.00133986	0	0	0	0	0	0	0	0.00232202	0	0	0	0	0	0.00986901	0	0	0	0	0	0	0	0.00510086	0	0	0	0	0	0	0	0	0	0	0.000565481	0
GGA1	0.0601255	0.0835067	0.0793296	0.166564	0.1284	0.14389	0.109362	0.135713	0.119973	0.0703348	0.0948472	0.0717196	0.101817	0.131414	0.192361	0.173906	0	0.114808	0.11617	0.130999	0.105801	0.0512358	0.212054	0.0928508	0.162009	0.0653786	0	0.107711	0.143426	0.104601	0.137823	0.15437	0.146982	0.115622	0.0115765	0.121106	0.104841	0.0789382	0	0.122363	0.135728	0.102982	0.135836	0.174643	0.125019	0.0638714	0.124542	0.0523936
SH3BP1	0	0	0.00012255	0	0	0	0	0	0	0	0	0	0	0	0	0	0	0	0	0	0	0	0	0	0	0	0	0	0	0	0	0	0	0	0	0	0	0	0	0	0	0	0.003711	0	0	0	0.00180408	0
Z83844.3	0	0	0	0	0	0	0	0	0.00159581	0	0	0	0	0	0	0	0	0	0	0	0	0	0	0	0	0	0	0	0	0	0	0	0	0	0	0	0	0	0	0	0	0	0	0	0	0	0	0
PDXP	0	0	0.00105159	0	0	0.000801082	0.00118428	0	0.00216577	0	0	0	0	0	0	0	0	0	0.000595278	0	0	0.00249091	0	0	0.00553699	0.00134117	0	0	0.0014411	0.0139182	0	0.00770743	0	0	0	0.00519885	0.00108711	0	0	0.00569823	0	0	0	0	0	0	0	0
LGALS1	0.0112137	0.0468226	0.0261612	0.117229	0.0601755	0.0343571	0.0490626	0.0820456	0.0268037	0.029143	0.0170526	0.0637452	0.0604364	0.0179496	0.00859103	0.0212512	0	0.0437948	0.0469354	0.0221146	0.0426451	0.00978872	0.111183	0.0110781	0.0281493	0.0312255	0	0.154397	0.0834844	0.0619231	0.0335693	0.0336019	0.0471683	0.0232496	0	0.0330662	0.0183229	0.0855766	0	0.0200044	0.0110398	0.0466085	0.0699731	0.084436	0.0433516	0.00498592	0.00593918	0
NOL12	0	0	0.0130314	0.00107379	0.00362764	0	0	0.0172869	0.00199042	0.00211077	0.00322676	0	0.00102715	0.00898951	0	0.00559309	0	0	0.00236206	0	0	0.000786392	0.00134369	0	0	0.00578972	0	0	0	0	0	0.00952199	0	0	0	0.00558408	0.000911527	0.00110267	0	0	0.00233712	0	0.0064584	0	0.0140381	0.00213092	0.000851286	0
Z83844.1	0.0020739	0.0224324	0.00631345	0.0263662	0.00903959	0.00980282	0	0.00753739	0.0242378	0.020973	0.00619636	0.0585722	0.0162512	0.049425	0.0048861	0.0517155	0	0.0450052	0.00218175	0.0140218	0.0339496	0.0159488	0.0355074	0.01693	0	0.00856197	0	0	0.00368465	0.0168135	0.0127959	0.00875129	0.00447739	0.00617428	0	0.0379604	0.00949551	0.0438838	0	0	0.0118457	0.0531545	0.0286668	0.0103737	0.00207477	0.0227438	0.0261592	0
TRIOBP	0.0232219	0.0240587	0.0353364	0.0277754	0.0512348	0.0265266	0.0352803	0.0594491	0.0211191	0.0224942	0.0144903	0.0463498	0.0367469	0.0541519	0.0609728	0.0457807	0	0.0263776	0.011458	0.0728484	0.0355597	0.0122588	0.0239332	0.0205989	0.0228029	0.00728607	0	0.0655744	0.0212405	0.0547205	0.023059	0.0759097	0.0373034	0.0248222	0.127476	0.0294318	0.019127	0.042197	0	0.0455987	0.0400785	0.149892	0.0235725	0.00934886	0.0150874	0.00854968	0.0623424	0.0680503
H1F0	0.129217	0.0444146	0.0866819	0.0618233	0.0279805	0.125956	0.174567	0.280162	0.0698149	0.0465906	0.112032	0.119267	0.111591	0.0557929	0.0760524	0.0418392	0	0.0571239	0.128983	0.0512068	0.0423816	0.0502214	0.0701538	0.0481716	0.126272	0.0567793	0	0.0722878	0.0845741	0.0687757	0.0878928	0.115319	0.109606	0.0790952	0.045996	0.0443608	0.092681	0.185088	0	0.0710018	0.0861059	0.103934	0.101966	0.192186	0.114266	0.061826	0.0395145	0.0324513
GCAT	0.0925256	0.019503	0.0239656	0.0703306	0.0342801	0.0516329	0.0385184	0.099193	0.0359564	0.013084	0.0169445	0.00528305	0.0306494	0.0666159	0.0405362	0.0333763	0	0.0207203	0.0512825	0.0428148	0.0311102	0.036111	0.00175237	0.0278263	0.0300408	0.0619078	0	0.0243829	0.0329956	0.0807438	0.0325838	0.047082	0.0392599	0.0475898	0	0.0428423	0.0309311	0.00996565	0	0.0472105	0.0384214	0.0184072	0.0202951	0.0626404	0.0321375	0.00644037	0.0228281	0
GALR3	0	0	0.000118122	0.00279073	0.00656655	0.00823765	0	0.00926691	0.00233846	0	0	0.00488904	0	0.00867887	0	0	0	0	0.000719262	0	0.00206755	0.00410649	0	0.00306243	0	0.000681836	0	0	0.00334141	0	0	0.00457359	0	0.00193587	0	0	0	0.00110267	0	0	0.000828615	0	0	0	0	0	0	0
ANKRD54	0.115099	0.0191661	0.0402487	0.077602	0.0440593	0.0440496	0.0733917	0.109781	0.0622603	0.0632236	0.0397427	0.0320408	0.0769467	0.0831165	0.023857	0.0605769	0	0.0663091	0.0564247	0.0673325	0.0529996	0.0260281	0.0537016	0.0584566	0.0582885	0.0326863	0	0.0803352	0.0839452	0.0796586	0.0965095	0.0722936	0.0860123	0.0700725	0.0659132	0.0502912	0.0435722	0.0824418	0	0.0602214	0.0895974	0.101184	0.0519762	0.0577641	0.0395784	0.0237535	0.0345194	0
EIF3L	0.228027	0.204249	0.13878	0.149429	0.1488	0.18529	0.143568	0.206446	0.09595	0.0928745	0.0777972	0.227113	0.130993	0.146378	0.172322	0.13949	0	0.136839	0.137017	0.113975	0.125348	0.0630413	0.118992	0.0804322	0.134452	0.169793	0	0.0473686	0.154996	0.147666	0.206796	0.149415	0.144735	0.102017	0.118745	0.125736	0.100259	0.154029	0	0.12849	0.108757	0.16081	0.168745	0.107561	0.0954687	0.0594931	0.0742668	0.29319
MICALL1	0.0281901	0.0137143	0.0332427	0.049286	0.0272828	0.00434911	0.01361	0.0464888	0.0438391	0.0372306	0.0258148	0.0294947	0.0440419	0.0386553	0.0576061	0.0710057	0	0.0548097	0.0177682	0.0389703	0.0254896	0.0396029	0.0100785	0.0354789	0.00344421	0.0353986	0	0.0355153	0.0269053	0.0588254	0.0575919	0.0525977	0.0331696	0.028396	0	0.0352116	0.0249459	0.00699993	0	0.0263122	0.0479298	0.0247447	0.0504725	0	0.0147053	0.0120792	0.0227396	0
C22orf23	0	0.00958991	0.0174788	0.0474436	0.0133565	0.00972964	0.00199783	0.00369836	0.0179277	0.0106176	0.0112317	0.0102454	0.0067083	0.024567	0.0163939	0.017905	0	0.0366201	0.00894639	0.00892201	0.0124222	0.0084257	0	0.0121993	0.0370236	0	0	0	0.0140558	0.0247375	0.0399369	0.0190672	0.016147	0.026011	0	0.0079532	0.00396206	0.012314	0	0.00396622	0.0307724	0.0157151	0.0331102	0.00354701	0.0188738	0	0.00326753	0
POLR2F	0.121994	0.22642	0.149659	0.201675	0.154769	0.176047	0.16211	0.224221	0.132636	0.0808812	0.105286	0.174224	0.253764	0.177787	0.214541	0.154929	0	0.178941	0.122222	0.196358	0.131518	0.0970635	0.214389	0.0997782	0.100041	0.0709614	0	0.32486	0.146306	0.156759	0.225877	0.12949	0.19503	0.114962	0.0850081	0.169181	0.157444	0.151523	0	0.129752	0.134541	0.286229	0.216034	0.225069	0.135933	0.0943552	0.12841	0.169669
SOX10	0.0094327	0.0130416	0.0108269	0.0152309	0.0188744	0.00111807	0.0140953	0.00347205	0.01741	0.0176331	0.00638168	0	0.03066	0.0201338	0.00557921	0.0107598	0	0.00712014	0.00726088	0.0070724	0.0236944	0.00650831	0	0.00676332	0.0160868	0.00540284	0	0	0.0146919	0.026346	0.0217064	0.0118415	0.00671941	0.00289086	0	0.00725439	0.0108365	0.00910362	0	0.000920881	0.0162378	0.0103499	0.01821	0	0.00240803	0.0147662	0.0275074	0.0131726
PICK1	0.125228	0.1153	0.0832756	0.158001	0.124871	0.073706	0.105114	0.155134	0.106284	0.0432453	0.0854541	0.0535245	0.0950973	0.148515	0.126873	0.119883	0	0.113681	0.106866	0.100054	0.121572	0.0729111	0.0708454	0.0869285	0.0841125	0.0995429	0	0.165493	0.143459	0.118372	0.196701	0.164665	0.150454	0.064505	0.0430456	0.0843655	0.109606	0.087002	0	0.142641	0.0908749	0.186506	0.132178	0.0825025	0.107321	0.0872572	0.0664014	0.0519765
SLC16A8	0.0018809	0.0185654	0.011368	0.00793393	0.00577581	0.00414265	0	0	0.00265229	0.000902306	0	0	0	0.00491513	0	0.00264318	0	0.00143855	0.00194827	0.00660604	0.000243762	0.00208076	0	0.00200383	0	0.0165089	0	0	0.0015982	0	0	0.0046043	0	0.00297512	0	0.00186624	0	0	0	0.00472373	0.00134689	0.00978209	0.00831644	0.00393259	0	0.00552936	0.00150985	0
BAIAP2L2	0.0189336	0.0535906	0.0410445	0.093672	0.0859064	0.038966	0.0674364	0.0180993	0.056217	0.0265349	0.0238935	0.0228254	0.0321766	0.0815205	0.0334767	0.152117	0	0.0518678	0.0602726	0.0393838	0.0707511	0.0361732	0.0384598	0.0242741	0.053394	0.0126149	0	0.0230387	0.104323	0.0832804	0.049675	0.0776517	0.0513868	0.0627939	0	0.0189543	0.0558996	0.0515107	0	0.0287686	0.0737537	0.0588229	0.0890234	0.0200631	0.045214	0.0384737	0.0380036	0.0131726
PLA2G6	0.0297645	0.00611214	0.0230067	0.0498812	0.0595492	0.0424275	0.0282077	0.0214938	0.0415484	0.0305877	0.0319588	0	0.0344913	0.0370279	0.0672537	0.0396581	0	0.0570829	0.034604	0.0546587	0.0562323	0.0198468	0.0361621	0.0431482	0.0238276	0.020794	0	0.0269952	0.0440053	0.0432705	0.0733643	0.0383073	0.0461943	0.0216158	0.0201616	0.0298277	0.0352331	0.0517067	0	0.0627371	0.0289653	0.0314552	0.0574119	0.0611795	0.0582665	0.0334871	0.0272676	0.119895
MAFF	0	0.0270307	0.0066016	0.0156696	0.00872788	0.00197843	0.00172526	0	0.00929129	0	0.00940142	0.00174155	0.00535799	0.0225104	0.0113829	0	0	0.00812543	0.0069593	0.0114178	0	0.0101799	0	0.0100593	0	0	0	0	0.00778654	0.00485733	0.00516047	0.00454632	0.00873806	0.00283145	0.059688	0.00763226	0.005523	0.0150132	0	0.00818198	0.00970418	0.0123567	0.0136901	0	0.00493907	0.00849324	0.00726258	0
TMEM184B	0.207914	0.130032	0.144417	0.25641	0.234463	0.171876	0.222598	0.19228	0.201994	0.166524	0.142387	0.173995	0.251249	0.214591	0.289844	0.227446	0	0.262782	0.181443	0.239336	0.212411	0.149087	0.357357	0.135364	0.176233	0.222184	0	0.217221	0.256159	0.283093	0.251035	0.228507	0.236443	0.162239	0.114353	0.216252	0.208513	0.214117	0	0.277681	0.232511	0.264723	0.286677	0.270784	0.154879	0.168396	0.149766	0.260863
CSNK1E	0.211561	0.226793	0.125936	0.123693	0.182152	0.236726	0.227601	0.244826	0.100448	0.10367	0.150219	0.143305	0.24593	0.0938192	0.212232	0.0903461	0	0.0793521	0.146128	0.158204	0.0897421	0.0678446	0.0866056	0.0878389	0.179676	0.199214	0	0.265164	0.22598	0.218616	0.226743	0.14649	0.222532	0.0749449	0.0550146	0.101547	0.14806	0.213384	0	0.160014	0.078974	0.269834	0.0850795	0.255275	0.219008	0.0885738	0.0500857	0.0829876
TPTEP2-CSNK1E	0.301362	0.204876	0.178351	0.170495	0.220239	0.203139	0.199918	0.219756	0.176984	0.195112	0.173803	0.30353	0.306896	0.315386	0.315295	0.151006	0	0.24717	0.158138	0.210375	0.167858	0.178386	0.263651	0.15886	0.281574	0.198927	0	0.236074	0.198881	0.197156	0.303091	0.238409	0.322833	0.210781	0.478051	0.234356	0.241513	0.167705	0	0.265936	0.228334	0.273743	0.185194	0.209906	0.179345	0.137673	0.204612	0.0689722
KCNJ4	0.101383	0.0396012	0.0372164	0.0500892	0.0285633	0.0415465	0.0456334	0.0904279	0.0659538	0.0139745	0.0371237	0.0714679	0.079398	0.101755	0.0570696	0.0448385	0	0.0641173	0.0690676	0.0419155	0.0731624	0.0392026	0.117441	0.0580675	0.0544952	0.0348701	0	0.036867	0.0260754	0.0522116	0.0507279	0.10455	0.0816295	0.0552572	0.0213165	0.051008	0.0938153	0.0232152	0	0.0484266	0.0558942	0.0513323	0.0655363	0.0333958	0.0558845	0.0963288	0.0353618	0.0689722
KDELR3	0.00682042	0	0.00393125	0.00829111	0.00242446	0.00439939	0	0	0.00651572	0	0.00654976	0	0.00238198	0.0115074	0	0.00471525	0	0.00342931	0.00330734	0.00354137	0.00886605	0.00303645	0	0.00770435	0.00064916	0	0	0	0.00864962	0.00694787	0	0.00379401	0.000627419	0	0.0942561	0.0221725	0.000584759	0	0	0	0	0	0.0162106	0.00164301	0	0	0.00281601	0
DDX17	0.514955	0.534487	0.238799	0.417803	0.336412	0.381676	0.279168	0.428226	0.205969	0.249763	0.265732	0.423202	0.472614	0.229423	0.4483	0.3123	0	0.319191	0.21389	0.269618	0.269044	0.140422	0.426363	0.170773	0.401666	0.330049	0	0.74419	0.511482	0.533509	0.543881	0.18134	0.452451	0.216141	0.642721	0.232902	0.24549	0.353371	0	0.299287	0.280795	0.62519	0.444678	0.527978	0.292904	0.148186	0.179208	0.111577
DMC1	0.0118544	0	0.00545717	0.012359	0.0112643	0	0.0142979	0	0.00952019	0.00246821	0.000185903	0.00114521	0.00445001	0.00679219	0.00727937	0.011331	0	0.00416635	0.00823398	0.00842788	0.00593197	0.0141169	0	0.0051581	0.00732811	0	0	0	0.0216133	0.00580726	0	0.00393001	0.00138512	0	0	0.00312103	0.00387613	0	0	0.0103787	0.0032889	0.00783739	0.000605839	0	0.00643023	0	0.0174335	0
FAM227A	0.036912	0.0872902	0.0256878	0.0594256	0.0354704	0.0269622	0.0782209	0.10858	0.0262547	0.0123207	0.0237948	0.00493228	0.00254406	0.0263155	0.0179417	0.0142394	0	0.0294264	0.0220598	0.0241991	0.0296404	0.0206657	0.0599736	0.0190828	0.013275	0.0515195	0	0	0.0529507	0.0306591	0.0375739	0.0171379	0.0726078	0.0550234	0.0724852	0.0392186	0.0259263	0.0845712	0	0.0166362	0.0427914	0.0300729	0.0445678	0.0245748	0.103058	0.0134143	0.0189457	0.0324513
CBY1	0.109193	0.0647641	0.0835946	0.0811772	0.0889772	0.0952217	0.0709383	0.0648524	0.0712356	0.0811742	0.0530217	0.144388	0.138186	0.110421	0.140013	0.0805516	0	0.0846389	0.0647383	0.0718824	0.10413	0.0578717	0.073333	0.0855578	0.0813574	0.0717395	0	0.0717409	0.109484	0.0819332	0.116001	0.108906	0.127156	0.0680746	0.169585	0.0717296	0.0779413	0.0673661	0	0.0801403	0.0798835	0.203641	0.107674	0.0428656	0.0430025	0.0581018	0.0591238	0
TOMM22	0.00969412	0.0201352	0.0146033	0.0361809	0.0204867	0.0331594	0.0840346	0.0375388	0.0336435	0.00959562	0.0308213	0.0311249	0.0297465	0.0494004	0.0252865	0.0137284	0	0.0182112	0.0466945	0.0118289	0.016568	0.0204293	0.0362558	0.0174874	0.0182572	0.0264567	0	0	0.0368002	0.0147548	0.0721275	0.0181179	0.0280013	0.0223065	0.0320971	0.00821303	0.0343611	0.0846174	0	0.0114249	0.0192382	0.0037731	0.0326588	0.0168354	0.0454076	0.022529	0.00962024	0
JOSD1	0.0661916	0.107656	0.100734	0.162849	0.125818	0.116325	0.146398	0.119542	0.112288	0.0840583	0.0680171	0.0965325	0.117613	0.091198	0.0960656	0.142159	0	0.091687	0.10128	0.0686965	0.123649	0.068115	0.105337	0.0741626	0.11236	0.121838	0	0.0303216	0.0915819	0.105812	0.100159	0.123801	0.147665	0.0894769	0.111314	0.103497	0.0933419	0.0798175	0	0.104816	0.100636	0.0598604	0.100138	0.170902	0.0782357	0.0684409	0.0808599	0.0131726
GTPBP1	0.0656002	0.0735461	0.0392799	0.0682826	0.0535611	0.0695681	0.0408454	0.0722891	0.0544025	0.0565031	0.0567265	0.0703728	0.050014	0.0204391	0.0902463	0.0954487	0	0.054828	0.0548047	0.0527725	0.0717217	0.0321685	0.102325	0.02929	0.0909588	0.0887257	0	0.064836	0.0602318	0.0589048	0.0423775	0.0718455	0.0425555	0.0237103	0.00192812	0.061228	0.0641152	0.0571952	0	0.0918145	0.051741	0.047279	0.0680211	0.0824107	0.0519789	0.0522464	0.0281695	0.0131726
SUN2	0.0531343	0.0365495	0.0562638	0.0740619	0.09186	0.109142	0.120217	0.102174	0.0864339	0.0224667	0.022275	0.0280195	0.0843368	0.107541	0.0693846	0.134654	0	0.0729655	0.0874888	0.0694612	0.0570405	0.0648083	0.0718094	0.0288122	0.0403203	0.0958177	0	0.152091	0.0811602	0.113268	0.123234	0.0756461	0.132696	0.0391692	0.034373	0.0494083	0.0579725	0.131785	0	0.0796389	0.045372	0.12251	0.0855135	0.145676	0.0953868	0.0703566	0.0512333	0.130292
NPTXR	0.353153	0.436864	0.281614	0.352435	0.445415	0.508165	0.278031	0.461094	0.240708	0.215926	0.293032	0.280855	0.450236	0.304492	0.44968	0.309711	0	0.355136	0.29757	0.420098	0.307396	0.157622	0.502485	0.189928	0.367134	0.346366	0	0.442025	0.377299	0.488175	0.321695	0.323992	0.410399	0.265966	0.372378	0.314481	0.252247	0.344113	0	0.302142	0.309334	0.244576	0.388519	0.44821	0.48465	0.362033	0.17911	0.144144
CBX6	0.201483	0.137652	0.123019	0.18333	0.201444	0.176853	0.219336	0.154503	0.17618	0.108847	0.137661	0.111805	0.255913	0.163228	0.160101	0.183582	0	0.146382	0.19428	0.167622	0.191342	0.135393	0.214085	0.130399	0.158528	0.228259	0	0.235048	0.190884	0.125361	0.245288	0.202291	0.160924	0.137758	0.158585	0.122868	0.132555	0.221082	0	0.207441	0.165559	0.152436	0.193051	0.177711	0.190503	0.120686	0.102832	0.316765
APOBEC3A	0	0	0.00155575	0.00357079	0.0031866	0	0	0	0.00236399	0	0.000449953	0	0	0.00452857	0	0	0	0	0	0.000432002	0	0	0	0.00345387	0	0	0	0	0.00331818	0	0	0	0	0.00193587	0	0	0.000924969	0.00123099	0	0.00279421	0	0	0	0	0	0	0	0
APOBEC3F	0	0	0	0.00286179	0	0	0	0	0	0	0	0	0	0	0	0.00236536	0	0	0.00107571	0.00282358	0	0	0	0	0	0	0	0.0138848	0	0	0	0	0.00177942	0	0	0.000493279	0.000945761	0	0	0	0.00212461	0	0	0	0	0	0	0
APOBEC3G	0	0	0	0.0037445	0.000203662	0.000771043	0	0	0.00326454	0	0	0.000505791	0.000150086	0	0	0	0	0	0	0.00367958	0	0	0	0	0	0	0	0	0	0	0	0	0.00515117	0	0	0	0	0.00275091	0	0	0.001092	0	0	0	0	0	0	0
APOBEC3H	0	0	0.00429106	0.0206892	0.00408574	0	0	0.00211945	0.00070315	0	0.00251766	0	0	0.00515003	0	0	0	0.00624205	0	0	0.00785841	0.00771802	0	0.00471769	0	0.00170486	0	0	0.00395764	0	0	0.00488612	0.00142438	0.00197505	0	0	0	0	0	0.00383702	0.00220837	0	0.0166558	0	0	0.00357982	0.00313112	0
CBX7	0.0739877	0.0543329	0.0783219	0.113759	0.105172	0.119479	0.0702138	0.131893	0.105038	0.0625346	0.0865499	0.0958299	0.0823801	0.108906	0.101901	0.098317	0	0.0999204	0.111978	0.127998	0.0855419	0.0820278	0.106275	0.0993699	0.0720003	0.0910697	0	0.204207	0.142109	0.131452	0.112713	0.144206	0.111671	0.08299	0.130995	0.096763	0.0819694	0.105351	0	0.099234	0.115907	0.130495	0.182299	0.0412251	0.118936	0.073011	0.065985	0.418567
PDGFB	0.00993886	0.00323919	0.0131672	0.04756	0.0145067	0.00868145	0.0187529	0.0163574	0.0273055	0.023178	0.0241383	0.033	0.0327054	0.0189017	0.00736623	0.02085	0	0.0331856	0.0230193	0.0103685	0.00907543	0.0335287	0.00352327	0.00559128	0.0302157	0.0259855	0	0.0343736	0.011109	0.0119957	0.0602205	0.016253	0.01257	0.0241925	0.0777778	0.014114	0.0218121	0.0457228	0	0.0204822	0.0221153	0.0232451	0.0281064	0.00476934	0.0160722	0.0195317	0.00737077	0
RPL3	0.0776152	0.0882125	0.0546234	0.149049	0.133188	0.147216	0.168027	0.0696865	0.0968024	0.0385146	0.0598897	0.0780736	0.0834734	0.120202	0.126442	0.104335	0	0.106693	0.130632	0.0947047	0.056006	0.0695702	0.0183213	0.0682168	0.13551	0.0927294	0	0.0858853	0.136503	0.140657	0.169056	0.102327	0.0980916	0.123569	0.00192812	0.0555091	0.0822597	0.0734149	0	0.0642291	0.0682842	0.0391292	0.0796643	0.138796	0.104209	0.075372	0.0479277	0
SYNGR1	0.282689	0.270247	0.210516	0.320436	0.284005	0.283831	0.217227	0.249658	0.195894	0.148659	0.15167	0.198174	0.299628	0.224185	0.258822	0.237707	0	0.230747	0.230482	0.252893	0.226051	0.115566	0.273476	0.158146	0.243252	0.269263	0	0.298539	0.288201	0.272663	0.259492	0.255768	0.268324	0.176801	0.201835	0.16575	0.182875	0.211747	0	0.177745	0.204997	0.206387	0.310857	0.421953	0.242912	0.128843	0.179829	0.258556
TAB1	0.0646428	0.0667845	0.0897406	0.157421	0.135906	0.107046	0.093367	0.172994	0.111094	0.0825468	0.107922	0.0452978	0.0664244	0.119847	0.14885	0.150782	0	0.134362	0.124838	0.127161	0.0873346	0.108724	0.0596489	0.0869277	0.0642383	0.0601832	0	0.088927	0.180504	0.113325	0.163168	0.148382	0.110358	0.126163	0.00192812	0.113962	0.10079	0.109069	0	0.137129	0.0922086	0.0725761	0.173833	0.0930742	0.117503	0.073421	0.105653	0.0404551
MGAT3	0.20727	0.19772	0.198608	0.201419	0.173152	0.180543	0.199443	0.155943	0.165151	0.140255	0.139191	0.212549	0.189294	0.190432	0.245629	0.225755	0	0.176749	0.142438	0.20763	0.146217	0.141895	0.225175	0.116557	0.194561	0.129821	0	0.226575	0.129504	0.227068	0.237665	0.122784	0.189071	0.147246	0.0821963	0.159415	0.18512	0.225778	0	0.183732	0.158956	0.079042	0.227128	0.327875	0.151907	0.116577	0.174035	0.19157
MIEF1	0.0596807	0.0168422	0.026774	0.0378342	0.0447534	0.0545242	0.0603264	0.0679269	0.0400583	0.0214089	0.0373027	0.0670558	0.0507864	0.0415221	0.0235469	0.0546406	0	0.036579	0.0611392	0.0425671	0.0265868	0.0259244	0.0194906	0.00823054	0.0120858	0.0312726	0	0.0324476	0.0581058	0.0198427	0.0236662	0.0614634	0.0474487	0.0356993	0	0.0448688	0.0295715	0.0688493	0	0.0432543	0.0371659	0.0296232	0.0533042	0.0169335	0.0543989	0.0283356	0.011593	0
ATF4	0.11371	0.102122	0.07089	0.0969463	0.100157	0.164593	0.234981	0.136305	0.0775184	0.043824	0.0628309	0.0577532	0.0997126	0.0716461	0.156553	0.0709173	0	0.0619841	0.113596	0.0848301	0.0913126	0.0312094	0.0497185	0.0318311	0.052895	0.151361	0	0.180451	0.0683838	0.120908	0.179389	0.0816655	0.0882617	0.0662784	0.00654414	0.0543095	0.109334	0.121513	0	0.0723797	0.0757645	0.0858158	0.0837572	0.10444	0.15118	0.0364515	0.0469401	0.157858
RPS19BP1	0.0842661	0.0179666	0.0404066	0.106427	0.0642291	0.0745676	0.0940752	0.0234431	0.0716974	0.0282819	0.0392646	0.0108709	0.0416102	0.0681976	0.0896049	0.0525248	0	0.0686973	0.103782	0.0580338	0.0505159	0.0385991	0.0982669	0.0365021	0.033136	0.00376206	0	0	0.0665088	0.0623924	0.078922	0.0623236	0.0562047	0.0550708	0.0787142	0.0463279	0.0522928	0.0487081	0	0.0651119	0.0725822	0.0735615	0.0611331	0.0308983	0.034958	0.0437088	0.0280688	0.0767643
CACNA1I	0.133777	0.112775	0.114272	0.0904114	0.102669	0.141855	0.1589	0.170555	0.0828197	0.0858356	0.0898978	0.0946157	0.0826244	0.105013	0.127588	0.0572164	0	0.10677	0.128207	0.121712	0.130178	0.0870091	0.160413	0.0648676	0.106662	0.162264	0	0.150362	0.140479	0.168928	0.16729	0.120379	0.135349	0.11983	0.073672	0.105113	0.121462	0.135741	0	0.119787	0.079041	0.142158	0.242283	0.203449	0.13477	0.0381167	0.0992286	0.180738
ENTHD1	0	0.00230926	0.00194534	0.0076876	0.00547793	0.00899704	0	0	0.00162966	0.00124244	0.00287959	0.0201567	0	0.00399706	0.000743381	0.00190868	0	0	0.0031691	0	0	0.00084139	0	0	0	0.000360907	0	0	0.00530045	0.00621587	0	0.00683652	0.00219053	0.00645223	0	0.000559778	0.000728797	0	0	0.00166533	0.00390744	0.000844379	0	0	0.00453438	0	0	0
GRAP2	0	0.00134159	0.00681944	0.024575	0.0120423	0.00586312	0.0317268	0.0116614	0.00201638	0.000368227	0	0.0032742	0.00380316	0.00173504	0.00973841	0	0	0.00746425	0.0013765	0.00112451	0.00200961	0.00328113	0.00897864	0.00365469	0	0.00157205	0	0.0220951	0.00987239	0.00462114	0	0.00471957	0.00157387	0	0	0.00196766	0.00615984	0.00104137	0	0.00418257	0.0069385	0.00595102	0.00531775	0	0.00240803	0	0.00116865	0
FAM83F	0	0	0.000423242	0.00142016	0	0.00788218	0	0	0.000808436	0	0.00116796	0	0.000130181	0.00346308	0	0	0	0	0.00141089	0.00252455	0.00493185	0	0	0.00230792	0	0	0	0	0	0	0.012691	0	0.00192441	0.00127995	0	0	0.00192738	0.0063708	0	0	0	0	0.00696178	0	0	0	0	0
TNRC6B	0.548658	0.524148	0.204539	0.396616	0.363158	0.385823	0.267624	0.44398	0.182797	0.205685	0.2644	0.261878	0.387904	0.223713	0.494116	0.307125	0	0.29965	0.224465	0.261018	0.228916	0.11747	0.429958	0.138941	0.29492	0.35594	0	0.757182	0.395541	0.529309	0.424507	0.209496	0.441021	0.208485	0.694805	0.245062	0.210861	0.291952	0	0.382447	0.239242	0.595506	0.351908	0.636029	0.315785	0.107131	0.152306	0.420344
SGSM3	0.0316558	0.0289527	0.0250749	0.0610273	0.032334	0.0543775	0.0261982	0.0615406	0.0380977	0.0117444	0.00523749	0.0109045	0.0344653	0.0682605	0.0169792	0.053867	0	0.0284229	0.0283114	0.0234648	0.0192046	0.0187786	0.0302204	0.0259401	0.0242912	0.0701381	0	0.00486772	0.0412728	0.0411779	0.0853811	0.0412318	0.0498479	0.0111795	0.09536	0.0306801	0.0203179	0.0166004	0	0.0347133	0.0516966	0.0481587	0.0660625	0.0401035	0.0247487	0.0157518	0.0281029	0
MCHR1	0.0199336	0.0263787	0.00445653	0.0242776	0.00623212	0.0067307	0.0199368	0	0.026257	0.00755579	0.00452389	0	0.00445396	0.0150818	0.00232766	0.0304085	0	0.0227151	0.0292099	0.00766244	0.00702998	0.0064236	0	0.0118787	0	0	0	0.0384919	0.0220062	0.0129281	0.00969692	0.0132547	0.00616209	0.00372764	0	0.00830763	0.0106779	0.00374348	0	0.0179506	0.0184479	0	0.000605839	0	0.00336411	0.0350426	0.00686146	0
SLC25A17	0.0385089	0.137465	0.110537	0.141589	0.136954	0.148397	0.0441426	0.0549365	0.0858492	0.181753	0.093027	0.122801	0.165551	0.10219	0.167104	0.0950965	0	0.13683	0.0994098	0.11745	0.0807632	0.0607096	0.147777	0.0953178	0.134539	0.100588	0	0.208305	0.121577	0.15612	0.141051	0.113582	0.108879	0.072368	0.176339	0.0970469	0.119812	0.0806075	0	0.112238	0.0975587	0.0569772	0.129419	0.245334	0.105305	0.110239	0.0943632	0.130417
ST13	0.199454	0.19137	0.139464	0.216047	0.188311	0.172018	0.345656	0.139491	0.13383	0.102552	0.119661	0.125153	0.13009	0.165453	0.211671	0.162449	0	0.11894	0.175668	0.130937	0.156587	0.0782523	0.116694	0.0917624	0.134834	0.196002	0	0.245439	0.235888	0.165884	0.171428	0.137293	0.177622	0.137361	0.0781082	0.121374	0.20721	0.188633	0	0.176376	0.178206	0.110502	0.217209	0.301411	0.227688	0.113009	0.079028	0.228017
XPNPEP3	0.186189	0.142202	0.111221	0.160042	0.137375	0.0784766	0.115104	0.139049	0.100365	0.103182	0.0974625	0.0926057	0.143457	0.144927	0.179712	0.134383	0	0.13344	0.116484	0.114638	0.129054	0.0714967	0.0621609	0.105943	0.125487	0.190305	0	0.188584	0.125564	0.120382	0.124749	0.147193	0.20936	0.104024	0.323799	0.110981	0.108437	0.095826	0	0.0699544	0.142847	0.161739	0.188962	0.0845929	0.108989	0.0923323	0.0429524	0.162621
DNAJB7	0	0	0.000118122	0.00292484	0.000357504	0.00193839	0	0	0.00403821	0.00110528	0	0	0	0.00187433	0	0	0	0.00497912	0.00510328	0	0.00123809	0.00209703	0	0.00254639	0	0	0	0	0.0253169	0	0	0.00231317	0.00614473	0.00165674	0	0	0.00120231	0	0	0	0.00201519	0	0.00647014	0	0	0.00644037	0.00435457	0
RBX1	0.205998	0.296758	0.128998	0.26082	0.231677	0.24361	0.164943	0.221365	0.131852	0.103993	0.101282	0.144713	0.202477	0.16767	0.175227	0.199369	0	0.152008	0.171038	0.176024	0.14177	0.0817172	0.233813	0.097151	0.156468	0.174701	0	0.389576	0.273415	0.268484	0.195922	0.201294	0.219019	0.147093	0.36376	0.123409	0.119987	0.224268	0	0.201668	0.127992	0.211248	0.239628	0.242905	0.146643	0.100854	0.0777703	0.116543
EP300	0.288212	0.311892	0.246595	0.325155	0.27391	0.298014	0.262997	0.346702	0.175126	0.207214	0.21705	0.235003	0.268467	0.245007	0.35695	0.288097	0	0.265407	0.239654	0.280252	0.23289	0.122541	0.257779	0.132654	0.271342	0.296894	0	0.415227	0.277681	0.344992	0.301055	0.237372	0.339873	0.208684	0.236021	0.253443	0.224702	0.304792	0	0.276601	0.224428	0.303772	0.367845	0.426555	0.287861	0.16699	0.183179	0.256748
L3MBTL2	0.0804437	0.0546844	0.0629633	0.0834704	0.121734	0.0997445	0.0694224	0.112438	0.0793655	0.0303474	0.0530004	0.0397356	0.0843597	0.0892952	0.0653264	0.0694603	0	0.0793041	0.0973688	0.086256	0.0870817	0.062007	0.014283	0.0705822	0.0242301	0.0432464	0	0.0648686	0.1119	0.0643176	0.0746347	0.108777	0.0883719	0.0688639	0.00192812	0.0541166	0.0691127	0.0776139	0	0.0632009	0.0578266	0.0882831	0.0577722	0.0581937	0.089015	0.0528423	0.0508599	0
CHADL	0.00292773	0.00233457	0.00270945	0.0143101	0.010019	0.0116879	0.00894535	0.031504	0.0123003	0.00433648	0.00707687	0.0466596	0	0.0222765	0.0338602	0.00474193	0	0.0102384	0.00578412	0.0132201	0.0130054	0.00584359	0.00836924	0.0205428	0.00294908	0.0231525	0	0	0.0200909	0.0150657	0.00693724	0.00263401	0.0325566	0.027582	0	0.00496676	0.00336231	0.0472897	0	0.00524288	0.0161166	0.00805999	0.032175	0	0	0	0.00197135	0
RANGAP1	0.123621	0.167666	0.0858497	0.105589	0.0766742	0.0774165	0.295672	0.168858	0.107694	0.0712203	0.0784108	0.0856505	0.0838465	0.11814	0.180385	0.0842415	0	0.0791415	0.0871399	0.0796451	0.0743451	0.0556203	0.173975	0.0762451	0.107473	0.0807718	0	0.236612	0.121056	0.0665409	0.273939	0.106072	0.135172	0.0749928	0.10571	0.0893572	0.115676	0.111254	0	0.140772	0.079935	0.0849913	0.147984	0.290001	0.160946	0.0485455	0.0753138	0.562189
ZC3H7B	0.147765	0.157215	0.124154	0.18473	0.152583	0.133917	0.151735	0.14392	0.137857	0.0922284	0.0864473	0.186727	0.16938	0.188599	0.213461	0.178406	0	0.131988	0.153633	0.156386	0.175175	0.0755854	0.230234	0.107593	0.142957	0.219558	0	0.096066	0.0988589	0.145824	0.19361	0.168145	0.191877	0.132676	0.172454	0.130144	0.139524	0.16488	0	0.168418	0.169328	0.229406	0.211897	0.104824	0.115808	0.119907	0.0944374	0.284083
TEF	0.125205	0.0630696	0.100571	0.122077	0.10128	0.12735	0.124762	0.122632	0.107537	0.0799668	0.11138	0.147093	0.0803877	0.107851	0.152499	0.102375	0	0.0998871	0.099814	0.125834	0.0871107	0.112879	0.07264	0.0789539	0.082995	0.0803946	0	0.158613	0.124649	0.125198	0.165734	0.152522	0.175304	0.116046	0.10521	0.107408	0.10753	0.117577	0	0.106635	0.096622	0.1459	0.124543	0.219794	0.124961	0.0780867	0.0606028	0.204178
TOB2	0.0446073	0.149387	0.0788511	0.126788	0.110896	0.0901948	0.158065	0.139785	0.0965014	0.0570778	0.0697884	0.0347386	0.100002	0.112663	0.189527	0.111817	0	0.1136	0.0941716	0.0942526	0.0653395	0.0772826	0.106277	0.0681697	0.088738	0.0893838	0	0.0890435	0.034393	0.0741222	0.139458	0.0998392	0.124735	0.109845	0.147562	0.0871326	0.0982561	0.122105	0	0.152246	0.0955107	0.0796428	0.126108	0.10754	0.135339	0.0650761	0.0754432	0.157235
PHF5A	0.0269636	0.00965553	0.0156611	0.040693	0.0192623	0.0193561	0.0359373	0.00901816	0.0247949	0.0198593	0.0187607	0.00913141	0.0218619	0.0170252	0.0241177	0.0167871	0	0.0178085	0.0251576	0.00815085	0.012822	0.0171901	0.028136	0.0135757	0.00689081	0.0193689	0	0	0.0295356	0.0569855	0.0724258	0.0232341	0.0323611	0.0156722	0.0764032	0.0140917	0.0215341	0	0	0.0270876	0.0154661	0.00710699	0.0230145	0.0697986	0.00879608	0.0133646	0.018419	0
ACO2	0.193949	0.165907	0.159286	0.211235	0.177721	0.115268	0.203324	0.247998	0.141569	0.127705	0.171454	0.18462	0.193798	0.190342	0.280566	0.212072	0	0.207563	0.18174	0.177964	0.192506	0.11105	0.166622	0.145242	0.158519	0.172602	0	0.379405	0.223192	0.142977	0.209368	0.187599	0.251255	0.144836	0.305906	0.184481	0.140563	0.186659	0	0.195375	0.196777	0.230658	0.282653	0.277508	0.150787	0.133432	0.13068	0.245704
POLR3H	0.0190056	0.0473057	0.0559599	0.0636056	0.0430226	0.0625949	0.0782672	0.0536905	0.0535019	0.0268335	0.0582038	0.0260246	0.0412408	0.0536046	0.111136	0.0632853	0	0.0426351	0.108583	0.0545129	0.0390504	0.0347248	0.026696	0.0766371	0.025581	0.0372269	0	0.122013	0.0401021	0.0427465	0.0959858	0.0654252	0.0385986	0.0537975	0.0358519	0.0204208	0.0661444	0.0635783	0	0.0438528	0.0471484	0.0566958	0.056124	0.091943	0.0467552	0.0191396	0.0377731	0.0324513
CSDC2	0.0579086	0.0762801	0.0404767	0.121976	0.0766646	0.0519275	0.0449577	0.0444529	0.0967125	0.0444346	0.0562485	0.0548988	0.134374	0.105663	0.0714781	0.15615	0	0.0793527	0.083867	0.0636128	0.0796591	0.0551594	0.143376	0.042708	0.0694256	0.0758415	0	0	0.0326727	0.0566536	0.0307409	0.0681685	0.0630304	0.0398259	0	0.0606533	0.0447473	0.0201093	0	0.057821	0.112017	0.0772588	0.0510423	0.0906143	0.0428135	0.055421	0.033006	0
PMM1	0.027596	0.0835419	0.0420902	0.0782082	0.066158	0.0491588	0.0805711	0.0612579	0.0741613	0.0118607	0.025509	0.0718038	0.0315097	0.0981765	0.0590303	0.133667	0	0.0736937	0.0808641	0.0441514	0.0646205	0.0440328	0.0324661	0.0636885	0.0169485	0.0444009	0	0.0262925	0.12031	0.0436233	0.0467431	0.0755043	0.0444515	0.0656242	0.113961	0.051004	0.0369744	0.0625682	0	0.0247907	0.0880824	0.0617971	0.057196	0.0643396	0.0468086	0.0176769	0.0359335	0
DESI1	0.0528977	0.0555277	0.0476701	0.114027	0.119803	0.0594406	0.0712241	0.103962	0.0675444	0.0573316	0.066165	0.0705758	0.0676928	0.0788127	0.115593	0.0596336	0	0.0696519	0.0839165	0.069544	0.078735	0.0680164	0.0437931	0.0516207	0.0520006	0.0533518	0	0.1159	0.106499	0.0693371	0.131345	0.131312	0.109665	0.051044	0.0358519	0.0773759	0.0601578	0.0630226	0	0.0780884	0.0904867	0.0910341	0.0724231	0.0594673	0.0373741	0.0401702	0.0522216	0
XRCC6	0.164438	0.188265	0.131493	0.207337	0.161088	0.221984	0.178833	0.190754	0.14718	0.104646	0.109141	0.174639	0.149773	0.17301	0.268788	0.14572	0	0.164582	0.198689	0.197467	0.144181	0.0795584	0.266399	0.15178	0.161759	0.127065	0	0.164287	0.232421	0.182169	0.296414	0.185414	0.195425	0.185965	0.238724	0.131978	0.13052	0.164718	0	0.189384	0.137138	0.160105	0.182512	0.220137	0.134475	0.125576	0.0682767	0.190505
SNU13	0.12135	0.073257	0.106494	0.197795	0.144905	0.152505	0.239658	0.18661	0.147092	0.0880659	0.101482	0.0732852	0.166414	0.158253	0.154107	0.132844	0	0.141249	0.199025	0.124029	0.0996767	0.131136	0.104556	0.10788	0.206746	0.0673215	0	0.150137	0.174937	0.176209	0.182034	0.175969	0.180619	0.163179	0.17968	0.0868793	0.110657	0.187687	0	0.161028	0.101924	0.101304	0.15892	0.149703	0.181513	0.0593044	0.0764144	0.0931203
MEI1	0.0106895	0.00464051	0.0238866	0.0110788	0.00900095	0.00785256	0.00481363	0.00763234	0.00917012	0	0.0075165	0.000896638	0.000547363	0.00442445	0.00515645	0.0186195	0	0.0211054	0.0139636	0	0.027743	0.00811747	0.0208984	0.00666176	0	0	0	0	0.0095552	0.00707259	0.0117051	0.008235	0.0112394	0.0152324	0	0.00360527	0.0107414	0.0320766	0	0.0011132	0.0083432	0	0.00436938	0.0236559	0	0.00438518	0.00172923	0.0324513
CCDC134	0.0376271	0.0140592	0.0209723	0.0428162	0.0252	0.024438	0.0364041	0.0170408	0.0216427	0.00981677	0.0156674	0.0277523	0.0181793	0.0632164	0.0563956	0.0600375	0	0.0325294	0.01923	0.0450973	0.0328694	0.0229585	0.0444595	0.0386168	0.0227026	0.0122884	0	0	0.0336525	0.00981462	0.0264037	0.0327711	0.0370816	0.0324426	0.00192812	0.0366765	0.0268083	0.0413928	0	0.0314801	0.0226232	0.0358332	0.0305551	0.00958222	0.00746721	0.0200168	0.0284523	0
SREBF2	0.36993	0.430793	0.25178	0.363757	0.364261	0.329917	0.336611	0.38539	0.25701	0.245962	0.263008	0.269355	0.403613	0.260733	0.505877	0.300869	0	0.369692	0.27448	0.346882	0.275314	0.173466	0.390827	0.183045	0.299816	0.328563	0	0.461485	0.353491	0.359542	0.472266	0.29771	0.390181	0.284255	0.294689	0.290215	0.275542	0.348535	0	0.350349	0.286616	0.390114	0.486546	0.526613	0.364199	0.154692	0.281787	0.411652
SHISA8	0.0631054	0.061851	0.0189397	0.0925354	0.0599417	0.0556106	0.0489854	0.0541998	0.0793836	0.0339517	0.0397409	0.0826356	0.0944597	0.100363	0.112425	0.0705086	0	0.10128	0.105265	0.0851742	0.126977	0.0581548	0.0284308	0.080964	0.0451274	0.0816878	0	0.0749178	0.122203	0.0785551	0.0578812	0.105934	0.0528863	0.0410949	0	0.0305168	0.0607057	0.0568678	0	0.05394	0.0579675	0.0936618	0.0840702	0.167627	0.0306601	0.0301237	0.0551187	0
TNFRSF13C	0	0.0190036	0.000155037	0.00118081	0.00249897	0	0	0.00418906	0.00291281	0	0.000410795	0	0.0051724	0.00431912	0	0	0	0.0106567	0.00110322	0	0.001806	0.00533544	0.00179532	0	0	0	0	0	0	0	0	0.00452277	0.0214249	0.000697607	0	0	0.000251604	0.0020393	0	0	0.00344238	0.0030819	0.00901511	0.024329	0	0	0	0
CENPM	0.00152599	0.00162539	0	0.00701367	0	0	0	0	0.000311539	0.00277317	0	0	0	0	0	0.00191251	0	0.00195923	0.000471309	0.0009245	0.00379967	0.0060451	0.00645015	0.00279782	0	0	0	0	0.00590725	0	0	0	0	0	0	0.000441768	0	0.000883924	0	0	0.000165614	0.0039156	0.00190289	0	0.00453438	0.00244863	0.00121599	0
WBP2NL	0.289003	0.111643	0.126995	0.16892	0.200926	0.115314	0.116566	0.219285	0.103279	0.104394	0.0831536	0.167175	0.1165	0.100463	0.17796	0.19742	0	0.129578	0.0876009	0.170544	0.142465	0.12797	0.0927126	0.107058	0.0719872	0.23111	0	0.184063	0.182558	0.121739	0.0957635	0.15897	0.113504	0.107741	0.00766495	0.169879	0.076054	0.105459	0	0.267029	0.115268	0.103369	0.149206	0.154024	0.0998085	0.0492436	0.0965513	0.310963
NAGA	0.00576401	0.0120854	0.000931009	0.0113677	0.0122665	0.00589127	0.0231931	0.0295444	0.0102888	0.0115588	0.0077662	0.0275904	0.0131013	0.00988234	0.00515645	0.0213756	0	0.0149431	0.00726083	0.00716165	0.00269909	0.00963383	0.00524976	0.0266688	0.00337139	0.0198855	0	0.00786154	0.017184	0.0407764	0.0162005	0.0186809	0.00945444	0.00412752	0	0.016659	0.00172343	0.027518	0	0.0201117	0.00482291	0.00895283	0.015579	0	0.00207477	0.000328631	0.00667591	0
PHETA2	0.0029801	0	0.00302385	0.00877426	0.00638946	0	0.00199783	0	0.00527416	0.0104867	0.00709296	0.0031942	0.000645952	0.00274141	0.0208306	0.00421322	0	0.000819577	0.0020828	0.00836148	0.00427263	0.00236298	0.00134369	0.00324551	0.00238961	0	0	0	0.00773725	0.00583713	0	0.011116	0.00782374	0.00573036	0	0.00686786	0.0062466	0.00712027	0	0.00417912	0	0.00876868	0.0170228	0	0.00256992	0	0.00127667	0
SMDT1	0.0260913	0.0469003	0.027059	0.109807	0.0727245	0.0471347	0.131978	0.0710429	0.0818983	0.0248389	0.0450205	0.0182447	0.0324886	0.0581914	0.0306536	0.0892372	0	0.0462333	0.0770566	0.0348351	0.0436775	0.0466431	0.0492026	0.0828609	0.105986	0.0436651	0	0.0706759	0.115546	0.0787408	0.039413	0.0645468	0.0725458	0.0726475	0.0622299	0.00937733	0.0469099	0.0768095	0	0.092816	0.0681653	0.0669378	0.0561329	0.060824	0.056184	0.0324062	0.0286365	0
NDUFA6	0.0495584	0.00765811	0.0288623	0.0581345	0.051997	0.0478921	0.0512931	0.0794342	0.0439203	0.0153263	0.0397048	0.00770599	0.0769256	0.0428196	0.0163721	0.0495983	0	0.0481843	0.0644022	0.0370153	0.0645972	0.0211904	0.00878498	0.0304808	0.0308296	0.019226	0	0.0331907	0.0685079	0.0813812	0.0197181	0.0455512	0.0442786	0.0302691	0	0.0392926	0.0391319	0.0855317	0	0.052187	0.0377802	0.00646367	0.0524323	0.0170438	0.0427779	0.0311769	0.00987962	0.0131726
CYP2D6	0.00769981	0.00993586	0.0124664	0.0380961	0.025847	0.0400776	0.00286865	0.0168204	0.0131182	0.00110528	0	0.0299429	0.009596	0.0172822	0.0527127	0.0143441	0	0.0127013	0.0166108	0.00782609	0.00838438	0.00330371	0.00527188	0.00271349	0.00176436	0	0	0	0.0351608	0.0531339	0.0453512	0.0172986	0.0205363	0.0227523	0	0.0112309	0.0148323	0.00599177	0	0.0177215	0.0484901	0.0321087	0.0179088	0.0189813	0.00714879	0.0116044	0.0193316	0
TCF20	0.455559	0.422452	0.252684	0.413401	0.37661	0.452524	0.366451	0.397214	0.241923	0.254829	0.256955	0.442695	0.429099	0.299967	0.450291	0.307521	0	0.273888	0.241498	0.339476	0.32949	0.1435	0.404125	0.175587	0.321546	0.375686	0	0.650756	0.371742	0.425351	0.41191	0.325655	0.429233	0.297461	0.547043	0.290129	0.244576	0.396614	0	0.366314	0.320655	0.43746	0.403563	0.482504	0.393477	0.208923	0.216245	0.288249
NFAM1	0.0120025	0.00394289	0.00297208	0.0190274	0.0259894	0.0102269	0	0.0179581	0.0046923	0.00245618	0.00337021	0	0.00948849	0.00303435	0.00412261	0.0102152	0	0.0097638	0.00228679	0.00603393	0.00429807	0.0027469	0.0143246	0.00212881	0.00732811	0.00628779	0	0.00467319	0.00352974	0.00583827	0.00990683	0.00490761	0	0.00308541	0	0.00733186	0.00671235	0.0100721	0	0.00702302	0.0157881	0.0376052	0.00932144	0	0	0.00526367	0.00795688	0.0131726
RRP7A	0.022021	0.0412378	0.0578718	0.0917021	0.0338258	0.0935858	0.105606	0.108662	0.0477674	0.0265149	0.0206013	0.109678	0.0549751	0.0425515	0.0263798	0.0776216	0	0.0482521	0.0792305	0.0814459	0.0680937	0.0583297	0.178524	0.057957	0.0360927	0.0125147	0	0.0279316	0.0658489	0.0418105	0.077315	0.0714566	0.115964	0.0626648	0.0612044	0.110458	0.0655962	0.0665793	0	0.0457258	0.0713085	0.058066	0.0678544	0.0690783	0.0137734	0.106329	0.0555927	0.210005
SERHL2	0.0494356	0.0312853	0.0522302	0.143507	0.0952378	0.0674185	0.127547	0.0289782	0.0761288	0.0152454	0.0378646	0.00536368	0.0382949	0.140363	0.0281444	0.145391	0	0.0802359	0.0648023	0.080542	0.0347567	0.0590487	0.0512758	0.0879934	0.00201932	0.0345764	0	0.0184613	0.0737901	0.0865023	0.0278761	0.102087	0.0834515	0.106867	0	0.0276971	0.0497833	0.0732935	0	0.0526372	0.0861882	0.0632214	0.121179	0.0412802	0.061448	0.0376539	0.05014	0.0324513
POLDIP3	0.0988019	0.136719	0.0417229	0.0747703	0.0734332	0.0480262	0.0574958	0.0839231	0.0585882	0.0562348	0.046934	0.105805	0.0384722	0.0431026	0.046904	0.0828597	0	0.051348	0.0681699	0.0664019	0.0718989	0.0757843	0.0938835	0.0878911	0.0366235	0.11072	0	0	0.077642	0.0450707	0.122869	0.0857667	0.0616872	0.0725213	0.0358223	0.047617	0.0839873	0.036479	0	0.039606	0.052828	0.11782	0.0878828	0.0802353	0.0532883	0.0516889	0.0507191	0.0887535
CYB5R3	0.142377	0.0530516	0.0718762	0.123546	0.0950965	0.0816838	0.104168	0.103966	0.107093	0.043237	0.0588223	0.113302	0.0707645	0.113618	0.101705	0.120277	0	0.0888544	0.0903145	0.0777995	0.0874815	0.0513108	0.147829	0.0541152	0.0340208	0.0669717	0	0.171927	0.141058	0.079661	0.129326	0.111488	0.116725	0.0729821	0.182861	0.0747526	0.070892	0.106438	0	0.102106	0.0793289	0.149636	0.114214	0.0910529	0.0512173	0.0916563	0.0843816	0.150241
A4GALT	0	0.012407	0.000793197	0.001604	0	0.00276145	0	0	0.00280613	0	0	0	0	0.00350355	0	0	0	0.00610821	0	0	0	0	0	0.00168659	0.00886897	0	0	0	0	0	0	0	0	0	0	0.000773225	0	0	0	0	0	0.00366163	0.00675201	0	0	0	0	0
ARFGAP3	0.177726	0.196721	0.123511	0.132223	0.13156	0.128822	0.138113	0.118502	0.0973194	0.0992106	0.0959748	0.0982716	0.110774	0.0859389	0.139833	0.139256	0	0.156832	0.117604	0.102399	0.145404	0.0640344	0.0944327	0.101123	0.0811858	0.134785	0	0.161787	0.0975207	0.126572	0.232403	0.105491	0.132601	0.147191	0.156921	0.116596	0.141277	0.115837	0	0.187305	0.13566	0.207242	0.158021	0.102034	0.136508	0.118755	0.0958769	0.130292
PACSIN2	0.219149	0.146401	0.15564	0.173886	0.145014	0.138391	0.167882	0.216019	0.123955	0.113177	0.101069	0.122661	0.147318	0.162445	0.170693	0.15649	0	0.176722	0.113116	0.158903	0.116236	0.112105	0.237603	0.100443	0.124652	0.141965	0	0.206331	0.109551	0.18315	0.148727	0.154972	0.235893	0.167811	0.0363803	0.148146	0.152846	0.20712	0	0.158952	0.154772	0.137423	0.224661	0.220573	0.122647	0.0979667	0.144112	0.196373
TTLL1	0.108743	0.0709804	0.1169	0.1114	0.079516	0.0888848	0.0522656	0.0765924	0.0868642	0.0725711	0.0679612	0.0569965	0.111244	0.0905437	0.129127	0.116545	0	0.117139	0.0878755	0.110985	0.0660756	0.0482816	0.146445	0.0688876	0.0425046	0.0376761	0	0.101063	0.119427	0.0741292	0.0999281	0.111002	0.180799	0.0741676	0.0683771	0.0975821	0.0822455	0.0782321	0	0.0928126	0.0773131	0.134976	0.191956	0.0925862	0.0735457	0.0288277	0.0836402	0
BIK	0	0	0.00286252	0.00163794	0	0	0	0.00926691	0.00112386	0	0.00272916	0	0	0	0	0.00535754	0	0	0.00956383	0	0.00185218	0	0	0	0	0	0	0	0.00875553	0	0	0.00317042	0	0	0	0.00133476	0	0.00248396	0	0.00543896	0.00535739	0	0	0	0	0	0	0
MCAT	0.0313665	0.0356799	0.0125337	0.0136481	0.031491	0.0343709	0.0205499	0.0558693	0.0212051	0.00639765	0.0360685	0.0238672	0.0299575	0.0431001	0.012276	0.0290782	0	0.0333635	0.0133045	0.0509354	0.0112974	0.0132352	0.0274385	0.0142934	0.0278253	0.00337216	0	0.0380027	0.0214969	0.0123744	0.0197506	0.0500626	0.0113378	0.027023	0	0.0223692	0.0226126	0.0254278	0	0.0299512	0.0190212	0.0210331	0.0519231	0.0169496	0.00884053	0.0213221	0.0141253	0
TSPO	0.022581	0.0023764	0.00559812	0.00826908	0.00239278	0.00682853	0.0219762	0.041251	0.0101073	0.00276311	0.0088515	0	0.00128315	0.015648	0.0337569	0.00138766	0	0.00639392	0.00549325	0.0163983	0.00444081	0.00434071	0	0.00422954	0	0.0084012	0	0	0.0139415	0.0182239	0.0165494	0.0137437	0.00478031	0.00272146	0	0.00116261	0.00581296	0.00880414	0	0.00499253	0.00416448	0	0.00508777	0.00818969	0.00228381	0.00467718	0.00371996	0
TTLL12	0.0347491	0.0208065	0.0260129	0.0447245	0.0498114	0.0411583	0.0193615	0.0272498	0.0485456	0.0295849	0.0200784	0.00862906	0.0411483	0.0710166	0.0517636	0.0435056	0	0.0549301	0.0636317	0.0749688	0.031345	0.0229031	0.0285439	0.0253816	0.0360357	0.0137628	0	0	0.0380016	0.024876	0.062319	0.0581077	0.0450175	0.0282775	0.019244	0.0421883	0.0326547	0.0334673	0	0.086456	0.0441099	0.0374386	0.0295905	0.0357003	0.0500227	0.0109462	0.0454571	0.0131726
SCUBE1	0	0.000529946	0.000999695	0.00231484	0.0090023	0.0010906	0.00113773	0.000754214	0.00179921	0.000335651	0	0	0	0.00370767	0.00958301	0.00469194	0	0.00127062	0.00628317	0.000805462	0.00606412	0.00645022	0	0.0036559	0.00337139	0	0	0.04206	0.00737625	0	0	0.00154435	0.000321322	0.00222748	0	0.000361314	0.00135511	0.000816023	0	0.00180224	0	0	0.0010476	0.0174373	0	0	0.00322508	0
MPPED1	0.25632	0.395238	0.374388	0.493877	0.391553	0.381458	0.279255	0.432893	0.468155	0.199117	0.398654	0.194988	0.236596	0.592252	0.311492	0.510888	0	0.440619	0.406207	0.488592	0.308136	0.342274	0.400265	0.400452	0.377386	0.327346	0	0.252844	0.297648	0.364704	0.125116	0.407467	0.495534	0.423919	0.1802	0.460757	0.399358	0.246342	0	0.33183	0.519845	0.324554	0.362983	0.276777	0.235866	0.252592	0.586248	0.0680503
EFCAB6	0.298826	0.206621	0.172149	0.237424	0.240538	0.271305	0.146585	0.195486	0.141025	0.175823	0.193675	0.323159	0.173565	0.181347	0.291254	0.209154	0	0.241097	0.191252	0.215413	0.197132	0.171715	0.274127	0.159553	0.158032	0.29379	0	0.225764	0.302397	0.262593	0.196059	0.209393	0.210556	0.159219	0.277045	0.21959	0.152783	0.155964	0	0.211716	0.202542	0.312639	0.218372	0.218593	0.149201	0.182686	0.119947	0.143505
SULT4A1	0.258013	0.249177	0.144454	0.294971	0.28525	0.298798	0.28524	0.377969	0.194327	0.135434	0.196491	0.321634	0.229591	0.181695	0.271138	0.217471	0	0.192917	0.264879	0.247762	0.195808	0.154624	0.228589	0.153111	0.203432	0.24072	0	0.288835	0.308106	0.284624	0.270456	0.256745	0.306141	0.198279	0.352733	0.180072	0.200122	0.229727	0	0.244445	0.191264	0.266944	0.301432	0.268076	0.230541	0.197365	0.10963	0.131298
PNPLA5	0.0133772	0.00278289	0.00393681	0.00824386	0.00303372	0.00494657	0	0.0290665	0.00181328	0.0018969	0.0073543	0.00328311	0.00603487	0.0115223	0.0164433	0.00460535	0	0.0149486	0.00768371	0.00313295	0.00574778	0.00579228	0.00820252	0.0121503	0.0355584	0	0	0	0.00651666	0.0191506	0.00183543	0.00106714	0.000878503	0.00597801	0	0.000812265	0.00529191	0.014871	0	0	0.00786223	0.00230937	0.00909968	0	0.00265549	0.00165927	0.00173143	0
PNPLA3	0.00283326	0.00465652	0.0028667	0.00953601	0.00659272	0.00903979	0.00600479	0.0093411	0.00584995	0.00995694	0.00641535	0.00365874	0.0244936	0.0165926	0.0658437	0.00324877	0	0.0407108	0.0107859	0.0279542	0.000867302	0.0103125	0.0119635	0.0166583	0	0.00589968	0	0	0.00689579	0.0326253	0.0333755	0.0159844	0.0241853	0.0119613	0	0.0156844	0.01355	0.00680073	0	0.012006	0.0240286	0.0155984	0.0378787	0.00354701	0.00816566	0.00955758	0.00937488	0
SAMM50	0.077159	0.0629337	0.0395288	0.0671393	0.0674282	0.0706233	0.0711874	0.0470794	0.0562009	0.0341702	0.0310742	0.0476469	0.106229	0.0709361	0.0696011	0.0773025	0	0.0675164	0.0701332	0.0560626	0.0405697	0.0411648	0.0675875	0.026441	0.0321814	0.0333965	0	0.0830778	0.0879547	0.0579662	0.125886	0.0571709	0.0971749	0.0535419	0.0765644	0.037529	0.0401907	0.0156954	0	0.0331779	0.0549761	0.00897371	0.0647477	0.116192	0.0562565	0.0297591	0.0441645	0
PARVB	0.116591	0.0625497	0.0450583	0.0606245	0.064786	0.028035	0.0395254	0.0423106	0.0412567	0.0472887	0.0555744	0.139474	0.0755488	0.0535191	0.0615502	0.0435438	0	0.0523301	0.0456583	0.0654117	0.0596038	0.0433763	0.0919898	0.0524198	0.0470747	0.0623313	0	0.0499543	0.0531791	0.0834749	0.0794363	0.0833628	0.0653706	0.0166311	0.138739	0.0516202	0.0418866	0.0406203	0	0.0799001	0.0514432	0.0482143	0.0816287	0.0724127	0.0590286	0.0329127	0.0418166	0.0324513
PARVG	0	0	0	0.00344472	0	0	0	0	0.00161327	0.00317303	0.00101134	0.00491064	0.00397508	0.00368485	0.00905837	0	0	0.000909666	0.00356397	0.00124668	0.00548027	0	0	0	0	0	0	0	0.00694321	0	0.0154891	0.00585374	0.0150152	0.00127553	0	0.00258901	0.00126653	0.000718106	0	0	0.00233577	0	0.00190289	0	0	0.0040907	0.000851286	0
SHISAL1	0.0670233	0.0199047	0.0592685	0.0533076	0.0407409	0.0572976	0.122062	0.0533571	0.0677209	0.0366242	0.0424964	0.0659564	0.0593575	0.099201	0.0748476	0.0542019	0	0.0554266	0.0881044	0.051343	0.0707063	0.0711872	0.123848	0.0358311	0.0605802	0.0880271	0	0.146188	0.0434803	0.0785173	0.193059	0.0834293	0.0541505	0.020137	0.138844	0.034398	0.069084	0.0777912	0	0.0263577	0.0788578	0.134526	0.0547241	0.0348764	0.0808258	0.168938	0.0507659	0.0805729
RTL6	0.0359244	0.0133146	0.0242288	0.0468487	0.022544	0.0309036	0.0825772	0.0222649	0.0291799	0.00928423	0.0205122	0.0160788	0.0243357	0.0104692	0.0227076	0.0151557	0	0.00787184	0.0665152	0.0468719	0.00491733	0.0269354	0.0304122	0.019109	0.0533975	0.0283342	0	0.0327094	0.0230028	0.0196152	0.0378674	0.0508166	0.0313495	0.0171151	0	0.0193054	0.0229067	0.0125196	0	0.0128342	0.0220167	0	0.00460263	0	0.0378868	0.0211571	0.00540108	0.0151712
PRR5	0.0198406	0.00900015	0.0104992	0.0211263	0.0116443	0	0.00511448	0.0100434	0.00872936	0.00391089	0.00280776	0	0.0044566	0.0359027	0.00615402	0.0092476	0	0.0135135	0.0105957	0.0237128	0.00177941	0.00363538	0.0195192	0.00348327	0.0207606	0.00393562	0	0.0229708	0	0.0104731	0.0169954	0.0071201	0.00835686	0.00932037	0	0.00279622	0.0142924	0.00821503	0	0.0128026	0.00696911	0.007284	0.0174066	0.0030317	0.014361	0	0.0097881	0.0131726
PRR5-ARHGAP8	0	0.00235047	0.00619221	0.0121935	0.00246562	0.00520198	0.00763281	0.00347205	0.00190816	0	0	0	0.00534717	0.00284111	0.00377358	0.0068031	0	0.00365621	0.0125167	0.00403483	0.00777759	0.00887037	0.0190892	0.00196211	0.0135297	0.000360907	0	0	0.00448794	0.00259443	0	0.00436174	0.0119006	0.000857911	0.018975	0.00106962	0.00648966	0.000878852	0	0.00184121	0.00121909	0.00421021	0.00853708	0	0.00485251	0.00457225	0	0
ARHGAP8	0.00187316	0	0	0	0	0.00072768	0	0	0.000177098	0	0	0	0	0	0	0	0	0	0	0	0	0	0	0	0	0	0	0	0	0	0	0.00200034	0	0	0	0	0	0	0	0.00156628	0.00134689	0	0	0	0	0	0	0
PHF21B	0.150834	0.0416086	0.0797194	0.0580592	0.0477706	0.0561793	0.0828395	0.0649082	0.0535482	0.0959654	0.100922	0.0619552	0.0583066	0.122701	0.0679668	0.0919995	0	0.131523	0.0721007	0.112929	0.0479849	0.10269	0.112912	0.0475732	0.0932372	0.0526773	0	0.0887065	0.0511282	0.0596919	0.0927223	0.134134	0.0948109	0.064165	0.0901115	0.125714	0.116016	0.184438	0	0.169515	0.0959015	0.187231	0.140902	0.133001	0.121812	0.0814125	0.077929	0.288214
NUP50	0.143291	0.0580577	0.0526681	0.0865251	0.0881472	0.0608128	0.085485	0.138897	0.0605058	0.0414184	0.0533942	0.0519074	0.0689067	0.0595834	0.0405275	0.0454889	0	0.0603565	0.0846088	0.0631782	0.0646642	0.0810834	0.0988929	0.0296411	0.0656477	0.102394	0	0.0864411	0.0974197	0.125068	0.130951	0.0595214	0.0825754	0.0403262	0.0201616	0.0640034	0.0602963	0.0450595	0	0.0867589	0.0814767	0.0697983	0.0719418	0.0451311	0.0746247	0.040504	0.051137	0.0399948
KIAA0930	0.271265	0.32861	0.239522	0.284978	0.298723	0.320687	0.266833	0.322463	0.22221	0.146431	0.16031	0.234924	0.286726	0.241035	0.385743	0.259427	0	0.23823	0.1958	0.29273	0.224357	0.158976	0.297006	0.160802	0.252213	0.245333	0	0.444657	0.391803	0.345173	0.430472	0.235803	0.391111	0.183763	0.165724	0.237211	0.229047	0.273866	0	0.246817	0.247111	0.364879	0.364844	0.341032	0.402154	0.158835	0.183425	0.214547
UPK3A	0	0	0.00129118	0.00161547	0.00159026	0.00191192	0	0	0.000343213	0	0	0	0	0	0	0	0	0.00325456	0	0.00565121	0.00388058	0.00249091	0	0	0	0	0	0	0.00486096	0	0	0	0	0	0	0.000652602	0.000537904	0	0	0	0	0	0.0160958	0	0	0.00780808	0	0
FAM118A	0.0642774	0.0732372	0.0325472	0.0569278	0.148392	0.0564081	0.058383	0.0639701	0.0643876	0.0672809	0.0328943	0.0343966	0.0613182	0.079671	0.0678091	0.0631859	0	0.0819281	0.084416	0.0427733	0.0406773	0.0137189	0.104008	0.0352087	0.0313015	0.0289022	0	0.0516624	0.0785091	0.0580607	0.059603	0.058659	0.074418	0.0369427	0.0765644	0.136247	0.10181	0.0664557	0	0.051504	0.107993	0.0669905	0.0533253	0.120336	0.0671132	0.0344094	0.0503243	0
SMC1B	0.0127441	0	0.012761	0.0191	0.0166973	0.00420628	0.00408322	0.00495027	0.00610694	0	0.00780701	0	0.000820001	0.0128371	0.0261903	0.00848679	0	0.00888916	0.00524371	0.00621296	0.00908356	0.0101202	0	0.0228953	0.00447986	0	0	0	0.0268714	0.00531842	0	0.00575381	0.0193354	0.0296477	0	0.0127134	0	0.00349284	0	0.00184447	0.0126667	0.0158755	0.0151312	0	0	0.017073	0.0188867	0
RIBC2	0	0.0364058	0.000548278	0.000384417	0.00597564	0.0106348	0.016691	0.000754214	0.00327027	0	0.00232875	0	0.00270231	0.00724585	0	0.00392841	0	0	0.00545421	0.00313238	0.000727108	0.000780309	0.00487279	0.00212881	0.0126778	0	0	0	0	0.00141787	0	0.0193835	0.00893917	0.00155274	0	0	0.0064121	0.0104728	0	0.0167415	0.00176488	0.00679945	0.0173076	0.00383882	0.00104601	0.00738439	0.00079459	0
FBLN1	0.00557119	0.0170346	0.00795329	0.0126498	0.0075024	0	0	0.0199222	0.00405785	0.000372314	0.00287734	0	0.0144964	0.00269675	0	0.00870075	0	0.00675454	0.00724933	0.00161681	0.00334437	0.0176408	0	0.00411266	0.0141495	0.00586227	0	0	0.00793419	0.00269215	0.0234046	0.00799951	0.0275344	0.00342581	0	0	0.00279339	0.0140855	0	0	0.00414608	0.00117446	0	0	0.0123012	0.00122556	0.00188556	0
ATXN10	0.496217	0.477696	0.275016	0.417359	0.41981	0.429131	0.372299	0.422931	0.216949	0.266804	0.282299	0.421475	0.405131	0.189353	0.379856	0.325448	0	0.300054	0.296305	0.326769	0.281659	0.160367	0.438729	0.156344	0.355068	0.314018	0	0.638456	0.473317	0.488145	0.505128	0.265457	0.45593	0.285182	0.47837	0.299494	0.25543	0.364222	0	0.376487	0.271598	0.611983	0.458809	0.541017	0.420967	0.194938	0.223426	0.226937
WNT7B	0.00806405	0.00832195	0.0258902	0.0321686	0.00607417	0.0393559	0.0149496	0.0420711	0.0253838	0.00448364	0.0130442	0.001704	0.0176819	0.0179475	0.0585888	0.0196495	0	0.0456333	0.0189831	0.023478	0.0160991	0.0266707	0.0187339	0.00613113	0.0327934	0.0283184	0	0.0298761	0.0108135	0.0219024	0.0147506	0.0160496	0.0212232	0.0132596	0.0245511	0.00747125	0.0144827	0.0430444	0	0.0138832	0.0260083	0.0319366	0.0146609	0.0048138	0.123503	0.0161101	0.0118575	0.0324513
PPARA	0.0762409	0.0169902	0.0605938	0.0592607	0.0597931	0.053257	0.0601468	0.101749	0.0624926	0.0378874	0.0468498	0.0594137	0.0580137	0.0895011	0.0672402	0.06748	0	0.0802019	0.0510006	0.101118	0.0454426	0.0540092	0.111402	0.0157456	0.0379981	0.0702994	0	0.158573	0.0555083	0.0611393	0.14802	0.0649985	0.0812934	0.059176	0.0961721	0.058399	0.0550239	0.0906979	0	0.0707313	0.0523492	0.118478	0.128802	0.0454879	0.0856005	0.0520968	0.0552676	0.195362
CDPF1	0.0398411	0.00187166	0.00704618	0.0160949	0.0164866	0.016698	0.00712557	0	0.010952	0.00873035	0.0090861	0.00114521	0.0021217	0.0131308	0	0.0125063	0	0.0100996	0.0105208	0.0258922	0.00531725	0.00415482	0.00263552	0.0181604	0.017141	0.0138488	0	0.0274919	0.0427393	0.013458	0.00616722	0.0149008	0.0138473	0.0153934	0	0.00850078	0.00294619	0.0158004	0	0.00383702	0.0138494	0	0	0.00618005	0.00391718	0.0204103	0.00432881	0.0151712
TTC38	0.0106854	0	0.00321913	0.0204679	0.00722713	0	0.00898013	0	0.00457908	0.00221623	0.00123241	0.00624824	0.0192779	0.0149353	0.00862015	0.0352216	0	0.00508143	0.00427933	0.0142493	0.0109318	0.00634923	0	0.0102998	0.00653806	0	0	0.0285025	0.00242269	0.00668768	0.0220504	0.00409126	0.0120008	0	0	0.0143442	0.00350602	0.0102729	0	0.0226053	0.00364019	0.0103494	0.0236341	0	0	0.00213092	0.00656285	0
GTSE1	0	0	0.0076614	0.00712445	0.00474705	0.000713219	0.00181935	0.00738422	0.00306695	0.000272666	0	0.00283192	0.000645952	0.00290045	0	0.00294566	0	0	0.0042702	0	0.00532566	0.00179189	0	0	0	0.000360907	0	0	0.0209331	0	0.00176307	0.00248736	0	0.000327181	0.00593584	0	0.00181416	0.00463147	0	0	0.0124888	0	0	0	0	0	0.0116273	0
TRMU	0.121962	0.0552206	0.079035	0.133148	0.0886025	0.0915638	0.0430336	0.0704989	0.0870369	0.0634512	0.0724123	0.102996	0.0869162	0.131474	0.129746	0.131617	0	0.0941138	0.0883096	0.086808	0.095287	0.0786947	0.0576552	0.0746696	0.0493723	0.0717546	0	0.0274919	0.134293	0.145713	0.0994768	0.12861	0.122747	0.098059	0.121856	0.0701088	0.0532877	0.0676762	0	0.0880563	0.0889651	0.145516	0.0745169	0.116909	0.129801	0.0402129	0.0779028	0.099945
CELSR1	0.00283326	0.012407	0.0239121	0.0255823	0.0214744	0.00866238	0.00145665	0.0252205	0.0078059	0.00271572	0.0129413	0.0144684	0.0120945	0.00400236	0.0184855	0.00806005	0	0.0184998	0.0013651	0.0148856	0.00424977	0.00332244	0.0140959	0.00991157	0.00549781	0.00482173	0	0	0.0123891	0.00975474	0.0238719	0.0163305	0	0.00368209	0	0.0050009	0.0130265	0.00536071	0	0.00956661	0.0187716	0	0.02229	0.0209019	0	0.00301198	0.00649923	0
GRAMD4	0.106195	0.0747991	0.0797473	0.108309	0.0859838	0.10689	0.135898	0.0926201	0.0997585	0.0840833	0.092262	0.0834677	0.0881988	0.135817	0.126881	0.125492	0	0.10318	0.093521	0.0957901	0.101537	0.0489148	0.123832	0.100064	0.137977	0.0987888	0	0.0946618	0.0496784	0.0689769	0.105998	0.104011	0.131199	0.0953925	0.256407	0.107331	0.111404	0.104692	0	0.119265	0.0949351	0.0850763	0.151804	0.138986	0.101256	0.0750846	0.180003	0.241564
CERK	0.11383	0.103973	0.0562638	0.127455	0.099233	0.0856493	0.0898398	0.114476	0.094584	0.0811001	0.0957512	0.0660663	0.0957121	0.11057	0.0851972	0.132265	0	0.113989	0.113956	0.0809456	0.0927298	0.0953038	0.0686206	0.0689457	0.0974818	0.0620045	0	0.10866	0.0834042	0.0754833	0.153985	0.103599	0.109962	0.107358	0.0880453	0.0904789	0.0756747	0.104684	0	0.0601298	0.0897431	0.0870169	0.127369	0.0754944	0.0684231	0.0994893	0.0531612	0.165108
TBC1D22A	0.439181	0.42461	0.278926	0.382594	0.357391	0.353701	0.258997	0.366764	0.242693	0.219079	0.272007	0.423423	0.3973	0.305779	0.450846	0.278226	0	0.365548	0.269744	0.360007	0.285966	0.193079	0.383786	0.178502	0.246997	0.293821	0	0.52437	0.399545	0.437505	0.364909	0.333545	0.436441	0.289639	0.275116	0.303367	0.248943	0.335687	0	0.366421	0.280179	0.523912	0.45182	0.402047	0.317521	0.258644	0.258766	0.31878
BRD1	0.132761	0.188532	0.115352	0.175783	0.182096	0.153678	0.142714	0.147078	0.128825	0.0752464	0.105438	0.133843	0.138985	0.200817	0.288066	0.17295	0	0.150795	0.147145	0.17858	0.16927	0.121231	0.217457	0.11244	0.0753036	0.0461422	0	0.176577	0.160723	0.187245	0.184068	0.141462	0.156307	0.12515	0.182938	0.154892	0.10371	0.151783	0	0.134169	0.171535	0.174749	0.179407	0.142004	0.17299	0.0891723	0.0931885	0.0399948
ZBED4	0.122641	0.052802	0.0703401	0.130784	0.0968563	0.0815346	0.0628435	0.0822914	0.0942852	0.0314657	0.0912777	0.104525	0.0767213	0.130314	0.110397	0.123373	0	0.0760999	0.0997335	0.0816144	0.123524	0.0695104	0.183053	0.100427	0.0582743	0.0669831	0	0.0775529	0.0947197	0.127635	0.122472	0.0978527	0.0681056	0.0944504	0.0457424	0.0660344	0.0453112	0.0632499	0	0.145619	0.111676	0.141738	0.101734	0.0681643	0.105611	0.0500049	0.0903699	0.0803949
ALG12	0.00994173	0.0232261	0.0219435	0.0459635	0.0372334	0.0325734	0.0189403	0.0478397	0.041052	0.0128154	0.0136253	0.0139403	0.0578164	0.0306529	0.033438	0.0451326	0	0.0671753	0.0109644	0.0115565	0.0251147	0.0545764	0.0254079	0.0301194	0.0144921	0.00386551	0	0.0178502	0.0390591	0.0151981	0.0123149	0.0221909	0.0533868	0.0265396	0	0.0120321	0.0426866	0.0677854	0	0.0541848	0.0432243	0.0503909	0.02062	0.0113327	0.0424419	0.00860491	0.0193548	0.0131726
CRELD2	0.0504141	0.0191551	0.0273607	0.110145	0.07612	0.064608	0.0653042	0.103027	0.079117	0.0367008	0.00973411	0.0206914	0.0833318	0.0853539	0.0961627	0.11169	0	0.0957428	0.043053	0.0602348	0.0548453	0.0241834	0.0296249	0.0578602	0.0311624	0.0712348	0	0.0534045	0.0443528	0.063022	0.0480431	0.0675734	0.0677687	0.0538644	0.0994979	0.0353804	0.0438027	0.117945	0	0.0773924	0.0751367	0.0255282	0.0888969	0.0321342	0.024305	0.0318849	0.0669052	0.0131726
PIM3	0.0370512	0.0345327	0.0337059	0.0528275	0.0508019	0.0322055	0.0413992	0.0107124	0.0420986	0.0296029	0.0142716	0.019375	0.0451472	0.0348564	0.0557573	0.0315903	0	0.0416785	0.0362814	0.0552881	0.0389019	0.0128675	0.0144854	0.0227744	0.0398424	0.0509846	0	0.0638304	0.0123318	0.0283651	0.0212651	0.0343434	0.0615777	0.0108096	0	0.024747	0.012665	0.034348	0	0.0241966	0.0394498	0.0514342	0.0464143	0.0804356	0.0378388	0.0364283	0.0174271	0
IL17REL	0	0	0.000380998	0	0.00112562	0	0	0	0	0	0	0	0	0.0063515	0	0	0	0.00221794	0	0	0	0	0	0	0	0	0	0	0.000846006	0	0	0	0	0	0	0.000997123	0	0	0	0	0	0	0	0	0	0	0	0
TTLL8	0.00178342	0	0.000599696	0.00554539	0	0	0	0	0.000238508	0	0	0	0	0.00274141	0	0.0011028	0	0	0.00743352	0	0.00449167	0.00462217	0	0.00124015	0	0	0	0	0.00433779	0.00431851	0	0.00115895	0	0	0	0	0.000325861	0.00224244	0	0	0.000165614	0	0	0	0	0	0	0
MLC1	0.00114393	0.00385499	0.00911847	0.00181824	0.000891332	0.00140345	0.0168181	0.00675093	0.00387934	0.00141563	0.000542325	0.00146909	0.0262014	0.00631895	0.0125683	0.00236536	0	0.00638221	0.00420399	0.00395088	0.0030814	0	0.0222051	0	0.00687513	0	0	0.0591552	0.00503955	0.015272	0	0.00779784	0.00201241	0.00168259	0	0.00235981	0.00432058	0.0194565	0	0.00866854	0.00384717	0.00338642	0.0196529	0	0	0.00152695	0.00653875	0
MOV10L1	0.0204495	0.00633098	0.0204441	0.0312049	0.0398213	0.0469885	0.0140553	0.0515538	0.0340742	0.0423939	0.00639922	0.0397621	0.0232254	0.0243813	0.0767746	0.0455294	0	0.0201657	0.0146036	0.0340412	0.0217939	0.0143965	0.0145409	0.0133101	0.0261902	0.0282126	0	0.00503705	0.0279166	0.0520813	0.0160315	0.0495044	0.0418184	0.0258406	0.0550146	0.0319209	0.0288049	0.0135327	0	0.0202597	0.0353552	0.0969302	0.0588861	0.00551496	0.0278302	0.0145606	0.0308696	0
PANX2	0.0605831	0.0878353	0.0615065	0.151719	0.107581	0.0904032	0.0888869	0.0934963	0.0962377	0.0359984	0.0401795	0.0631916	0.0548557	0.108098	0.0791946	0.125209	0	0.105814	0.0956737	0.0748887	0.0839268	0.0412634	0.0362617	0.0572212	0.0541314	0.0789498	0	0.0590373	0.094594	0.103367	0.0438056	0.0989438	0.0636796	0.0570914	0.0409776	0.0553243	0.0497902	0.0489628	0	0.0861746	0.0836125	0.0590291	0.146366	0.0534643	0.040005	0.0327545	0.0710981	0.132251
TRABD	0.0512607	0.0932692	0.0541527	0.0913732	0.101806	0.0803728	0.0624423	0.0586737	0.0672745	0.0224101	0.0174948	0.0408896	0.0330808	0.119339	0.0283003	0.0959494	0	0.0709014	0.093995	0.0642563	0.067122	0.0314951	0.0455418	0.04244	0.0220091	0.0526019	0	0.0776809	0.0806126	0.0835843	0.0622833	0.0600209	0.0402849	0.0425566	0	0.030892	0.053498	0.0567972	0	0.082094	0.0518076	0.0763595	0.121836	0.118357	0.0475161	0.0495416	0.0394494	0.0131726
SELENOO	0.338237	0.234341	0.187606	0.20827	0.202992	0.251938	0.233032	0.260545	0.174899	0.13813	0.177321	0.274256	0.308024	0.244628	0.235309	0.261903	0	0.21034	0.17576	0.247682	0.210865	0.0924832	0.257701	0.145332	0.303947	0.340805	0	0.238603	0.217674	0.243933	0.373773	0.182446	0.2923	0.161856	0.236705	0.187817	0.178097	0.234163	0	0.266111	0.234887	0.307052	0.256779	0.180507	0.22122	0.0990909	0.160521	0.201563
TUBGCP6	0.106969	0.0850824	0.0427383	0.105569	0.11089	0.116994	0.101681	0.160214	0.070601	0.0637557	0.0627638	0.0858996	0.112616	0.0808586	0.229449	0.0830774	0	0.0655474	0.074718	0.108942	0.0597461	0.0400172	0.0612145	0.0311501	0.0802743	0.0885191	0	0.103277	0.0706292	0.142625	0.164787	0.0835843	0.120689	0.0595446	0.0622299	0.107707	0.0918674	0.0956685	0	0.0915058	0.0625791	0.0765556	0.136036	0.100818	0.12904	0.0573433	0.0683746	0
HDAC10	0.0787193	0.0855726	0.0312003	0.0477539	0.0584597	0.0468218	0.104966	0.0561432	0.0636927	0.034468	0.0393889	0.0791904	0.0898766	0.0971858	0.0884894	0.0290361	0	0.034082	0.0445915	0.0813461	0.0613021	0.0220605	0.0123436	0.0222101	0.0364612	0.0432197	0	0.0578872	0.0484525	0.0780182	0.152285	0.110895	0.131518	0.0385728	0.0308154	0.0493642	0.0937253	0.100863	0	0.0401006	0.0552536	0.0515265	0.115782	0.0493818	0.0728471	0.0070515	0.0444155	0.089596
MAPK12	0.048383	0.0133042	0.041519	0.0587008	0.0341891	0.0525495	0.0251576	0.0365095	0.0507164	0.0104682	0.0377801	0.0191998	0.053473	0.0330293	0.0594184	0.0319136	0	0.0358696	0.0588247	0.0405928	0.0528752	0.0296267	0.0460224	0.0136756	0.0584611	0.0399732	0	0.0135267	0.0661979	0.0692992	0.110369	0.0579899	0.0583812	0.0189487	0	0.0457388	0.0305605	0.0634649	0	0.0527571	0.0208106	0.0187453	0.0616104	0.0968875	0.0316545	0.0441968	0.012337	0.0131726
MAPK11	0.153357	0.115996	0.0535604	0.0452482	0.0673695	0.0693111	0.0734184	0.102288	0.0582459	0.0209293	0.0560237	0.0816196	0.06183	0.0326146	0.0913815	0.064659	0	0.0707796	0.0202399	0.0710678	0.0762551	0.0153603	0.0489164	0.0251902	0.0543024	0.0725242	0	0.167622	0.0514158	0.0584341	0.214728	0.0851707	0.0951864	0.0635881	0.0555043	0.057736	0.0617641	0.0764454	0	0.0862861	0.0350801	0.0665063	0.0908697	0.0356362	0.0482643	0.0222231	0.0454703	0.0741605
PLXNB2	0.0848625	0.108181	0.0709405	0.0979437	0.0734921	0.0634139	0.114368	0.0573189	0.0710935	0.0559876	0.0679697	0.0385355	0.0815721	0.0662342	0.11695	0.0776563	0	0.0835107	0.0700773	0.109011	0.0865251	0.0449308	0.0755152	0.0511929	0.0918705	0.130639	0	0.130063	0.0916217	0.175263	0.11306	0.100892	0.144269	0.0584224	0.0627447	0.050512	0.0875449	0.0461117	0	0.0678111	0.0581514	0.176872	0.0825881	0.151873	0.112282	0.0558006	0.0669226	0
DENND6B	0.199382	0.132681	0.134176	0.17713	0.124142	0.156474	0.0464721	0.150722	0.128959	0.0894838	0.0936761	0.112391	0.162014	0.147958	0.194009	0.157222	0	0.121353	0.129639	0.126978	0.111601	0.0953598	0.211423	0.118189	0.130948	0.171299	0	0.167923	0.116739	0.168739	0.248134	0.138022	0.170082	0.0924294	0.145534	0.17455	0.121965	0.147871	0	0.183742	0.134883	0.166176	0.169839	0.146394	0.112388	0.127207	0.135354	0.0746801
PPP6R2	0.374923	0.465523	0.24944	0.413913	0.380639	0.42267	0.245254	0.343699	0.22932	0.231207	0.279955	0.468095	0.446539	0.254724	0.507915	0.372706	0	0.327745	0.281372	0.313075	0.272226	0.139566	0.391215	0.174479	0.346512	0.359756	0	0.536251	0.421934	0.443559	0.482625	0.248639	0.423468	0.223147	0.484253	0.267218	0.275151	0.367649	0	0.317701	0.270111	0.435928	0.466906	0.44554	0.316332	0.176674	0.184769	0.213629
SBF1	0.0494379	0.0902999	0.0607119	0.0634417	0.0470059	0.0570499	0.0812104	0.105061	0.074079	0.0331077	0.0678138	0.0805611	0.0297033	0.0810982	0.150707	0.0243232	0	0.0790467	0.0880857	0.0707174	0.0679405	0.052732	0.0738199	0.0715381	0.0312869	0.0557524	0	0.197817	0.0770473	0.0401565	0.0566204	0.0876397	0.0688918	0.0313425	0.0341345	0.0469581	0.0658865	0.085548	0	0.0545302	0.0859753	0.0610715	0.133067	0.0540857	0.026229	0.0388205	0.0465942	0.0399948
ADM2	0	0	0	0	0	0	0	0	0.000267787	0	0	0	0	0	0	0	0	0.000618539	0	0	0	0	0	0	0	0	0	0	0	0	0	0	0	0	0	0	0	0	0	0	0	0	0	0	0	0	0	0
MIOX	0	0	0	0	0	0	0	0	0	0	0	0	0	0	0	0	0	0.000919771	0	0	0	0	0	0	0	0	0	0	0	0	0	0	0	0	0	0	0	0	0	0	0	0	0	0	0	0	0	0
LMF2	0.0993171	0.10125	0.0506555	0.0756304	0.0882627	0.067277	0.0806221	0.113501	0.0641799	0.0333288	0.0575062	0.0546411	0.0955266	0.0774812	0.107723	0.0684534	0	0.0689532	0.0847719	0.0671264	0.0949356	0.0422897	0.0377135	0.0387512	0.0391796	0.0748061	0	0.101497	0.0622442	0.062028	0.0761179	0.081364	0.0808844	0.0292932	0	0.0559568	0.0543925	0.0318161	0	0.0631773	0.0799497	0.0514993	0.0856657	0.12981	0.0607655	0.0710105	0.0358685	0.30412
NCAPH2	0.0775565	0.0612718	0.036736	0.0588017	0.0268503	0.0629851	0.0604678	0.0593007	0.0467962	0.0232422	0.0281345	0.0238428	0.03677	0.0285364	0.0567036	0.0461616	0	0.0714449	0.0620792	0.053844	0.0339874	0.0102414	0.0199568	0.0154359	0.0500433	0.0696054	0	0.160577	0.025583	0.057007	0.0373212	0.0571452	0.0582225	0.0361259	0.0201616	0.0455601	0.0423871	0.0565555	0	0.0299504	0.030283	0.0385532	0.0399182	0.0379779	0.0415012	0.015915	0.0439643	0.105515
TYMP	0	0	0.00267008	0.0176438	0.0183208	0.0112075	0.00317853	0.00926691	0.00768021	0.00212335	0.00315405	0	0.000328447	0	0	0.00372562	0	0.00592288	0.00786129	0.0138283	0.00670166	0.0034102	0.00767994	0.00712632	0	0	0	0	0	0.0014991	0	0	0.00185971	0.00988582	0	0.00214321	0	0	0	0	0.00971667	0	0.0191569	0.00145607	0.00453438	0.00269073	0.00127667	0
ODF3B	0	0	0	0	0.00130363	0	0.00113773	0	0.000641703	0	0	0	0	0	0.00195595	0	0	0	0	0	0	0	0.00487279	0	0	0	0	0	0	0	0	0.000831904	0.00708326	0.0028399	0	0	0	0	0	0	0.00120616	0	0.00190935	0	0	0	0	0
SYCE3	0	0	0.0022632	0.000698088	0.00149235	0	0	0	0	0.00140365	0	0.017996	0	0	0	0	0	0.000259611	0.00209349	0	0	0	0	0.00302295	0	0	0	0.0209037	0	0.000531854	0	0	0	0	0	0	0	0.00926865	0	0.00542206	0.00239878	0	0	0	0	0	0.0110067	0
CPT1B	0.00914624	0	0.00206254	0	0	0	0	0.00362067	0.000562425	0	0.00011359	0	0	0	0	0	0	0	0.0017964	0	0.00631473	0	0.00352327	0	0.00368663	0.00201181	0	0	0	0	0.0134884	0.00633806	0.000764078	0	0	0	0.00302062	0.00139567	0	0	0	0	0	0	0	0.00350317	0.00134604	0
CHKB-CPT1B	0	0	0	0	0	0	0	0	0	0	0	0	0	0	0	0	0	0	0	0	0	0	0	0	0	0	0	0	0	0	0	0	0	0	0	0	0	0	0	0	0	0	0	0	0	0	0	0
CHKB	0.0109429	0.0101832	0.0090491	0.0473465	0.0166352	0.0130053	0.0179572	0.0214439	0.0234413	0.0236036	0.0254763	0.0187331	0.0137883	0.0276702	0.0236227	0.0233015	0	0.0307763	0.0195844	0.0165355	0.0156608	0.0226435	0.00398016	0.042187	0.0383312	0.00577343	0	0.0378917	0.027248	0.024095	0.012622	0.025325	0.011165	0.00887415	0	0.0234856	0.0203809	0.00319522	0	0.0149353	0.026665	0.00241729	0.045984	0.00740259	0.00528333	0.00707607	0.0162282	0.0689722
MAPK8IP2	0.229301	0.217324	0.125327	0.145743	0.146861	0.222972	0.214776	0.150531	0.130922	0.103782	0.111673	0.067873	0.200492	0.104745	0.211779	0.13289	0	0.136808	0.124	0.143943	0.13065	0.0736414	0.194076	0.0746742	0.121954	0.146981	0	0.166458	0.164749	0.171993	0.300538	0.201893	0.178743	0.0709382	0.00192812	0.0979323	0.127514	0.196966	0	0.162139	0.111922	0.127835	0.198577	0.289641	0.24133	0.0492553	0.0814353	0.234195
ARSA	0.0643243	0.029056	0.0441019	0.0528403	0.0484668	0.0518993	0.030451	0.0635878	0.0451247	0.0150154	0.0292553	0.0118056	0.0390445	0.0365329	0.0793029	0.0414972	0	0.0466419	0.0425884	0.0330591	0.035555	0.0261598	0.0161948	0.0325113	0.0320253	0.0455056	0	0.106227	0.0645126	0.0392739	0.0228526	0.0565062	0.0342281	0.0119974	0.00192812	0.030137	0.0213489	0.0388113	0	0.0361112	0.034829	0.00708598	0.0698115	0.0744875	0.0256045	0.0183007	0.0207296	0
SHANK3	0.131694	0.0943477	0.0884046	0.0878482	0.0759906	0.0890347	0.1487	0.0947798	0.10803	0.0408869	0.0877796	0.0351103	0.0985402	0.0949564	0.156422	0.121317	0	0.150554	0.0735621	0.150389	0.125737	0.0843173	0.115794	0.0552894	0.11202	0.0450245	0	0.171142	0.050957	0.112705	0.150619	0.120554	0.123149	0.051069	0.11574	0.0818948	0.0898321	0.133711	0	0.0884462	0.0922095	0.135598	0.1571	0.0879341	0.134706	0.106435	0.0794987	0.413205
ACR	0.00260007	0	0	0.00126786	0	0.00209006	0	0.0037535	0.004612	0.000637815	0	0	0.00204782	0	0.0025746	0	0	0	0	0	0	0	0	0.00157162	0	0	0	0	0.00091009	0	0	0.00226372	0.00257067	0	0	0	0.00116417	0	0	0	0	0	0.00576785	0	0	0.000328631	0.00492555	0
RABL2B	0.0839467	0.059651	0.0634688	0.0915652	0.0772096	0.0618008	0.0895247	0.0565652	0.0928945	0.0815536	0.0527853	0.0532692	0.0575743	0.115157	0.168852	0.0929889	0	0.0743194	0.0641867	0.0892059	0.0704085	0.0373734	0.0609024	0.0950452	0.0351093	0.0754065	0	0.141549	0.0796207	0.0643632	0.134829	0.0719375	0.114202	0.067581	0.120765	0.0621045	0.0650912	0.111292	0	0.0986112	0.0948876	0.11138	0.098025	0.0725638	0.0436716	0.055371	0.0617673	0.15316
FP565260.3	0	0	0	0.00029562	0.001388	0	0	0	0	0	0	0	0	0	0	0	0	0.0013625	0	0	0	0	0	0	0	0	0	0	0	0	0	0	0	0	0	0	0	0	0	0	0	0	0	0	0	0	0.00134604	0
GATD3B	0.00791257	0	0.00124279	0.00318602	0.00134787	0.00562172	0	0.00228434	0.00710073	0.00621739	0	0.00216116	0.000317258	0.00424121	0.02402	0	0	0.00633026	0.00230402	0.00486274	0.0121092	0.00910699	0	0.00560445	0.00935386	8.83837e-05	0	0.00559285	0	0.00394111	0	0.0179729	0.00100947	0.00768286	0	0.0068202	0.00657143	0.00275441	0	0	0.00708814	0.012491	0.026821	0	0	0	0.00368046	0
FP565260.2	0.00369257	0.0154882	0.0124816	0.0192568	0.010943	0.00241239	0.0395684	0.00242856	0.00456541	0.0119551	0.0036191	0	0.0146147	0.0086489	0.0187981	0.00963022	0	0.0180327	0.0107866	0.00435305	0.00161668	0.00506199	0	0.0110804	0	0.0273073	0	0.0352893	0.0114789	0.00220907	0.0265195	0.0076043	0.0135446	0.020363	0	0.00462166	0.0180278	0.0177659	0	0.0152994	0.00795798	0	0.00901511	0.00712153	0.00240803	0	0.00174428	0
FP565260.1	0	0	0.00256492	0.00331397	0.00264372	0	0	0.00225867	0.00392859	0.0028108	0.00089374	0	0.00574223	0	0.0278071	0	0	0	0.00103052	0	0.00271969	0.00633575	0	0.00102855	0	0.00201181	0	0.00559285	0.0120508	0	0	0.00764786	0.00612506	0.00568397	0	0	0.00691316	0.00365788	0	0	0.00516646	0.0030819	0.00533066	0	0	0.00563571	0.00278528	0
FP565260.6	0.00288019	0.000339569	0.00560361	0.00542889	0.00603683	0.00399227	0.0233615	0.0134458	0.00922052	0.000421551	0.00967934	0.000505791	0.00344488	0.00432339	0	0	0	0.0140854	0.00538363	0.00579044	0.00893984	0.00326737	0.0176513	0.00506009	0.0118365	0.00259951	0	0	0.000856102	0	0.00783285	0.00210884	0	0.00812801	0	0.00361623	0.00900833	0.00712027	0	0.0170427	0.00785744	0.0102959	0.00632716	0	0.00691331	0.00417709	0.00205123	0
SIK1B	0	0.00233457	0	0	0	0	0	0	0.000974787	0	0	0	0	0	0	0	0	0	0	0	0	0	0	0	0	0	0	0	0	0	0	0	0	0	0	0.00382051	0	0	0	0	0	0	0	0	0	0	0	0
CBSL	0	0	0.000741877	0	0.00117636	0	0.000878586	0	0	0	0	0	0	0	0	0	0	0	0.00166563	0	0	0	0	0	0	0	0	0	0	0	0	0.00525025	0	0.00191993	0	0	0	0	0	0	0	0	0	0	0	0	0	0
U2AF1L5	0	0.0200895	0.00339726	0	0.0201126	0.0204287	0	0	0	0.00268434	0	0.0453356	0.0226948	0.0159033	0.000521297	0.0150763	0	0	0.0105418	0.0230013	0	0.00915244	0	0.00119615	0.0160868	0.000360907	0	0	0.0402181	0.0213748	0	0	0.0248886	0.0127142	0	0	0.00984629	0.0226036	0	0.0172801	0.00499161	0.00306037	0.0337281	0	0	0	0.00563154	0
SMIM11B	0	0	0.00477277	0.00280441	0.0170611	0.0343109	0.00299607	0.00355452	0.00796311	0.00412407	0.00144556	0.0511966	0.00774102	0.0271752	0.00691248	0.0111271	0	0.00536733	0.00359004	0.0222023	0.0101302	0.00797284	0.0370457	0.0057696	0	0.00129328	0	0	0.023127	0.0225705	0.00344227	0.0106206	0.0209886	0.0115657	0.0432136	0.00986559	0.00591671	0.0156823	0	0.00202876	0.00221365	0.0141004	0.000707955	0	0.00848413	0.012223	0.00717086	0.089596
SMIM34B	0	0	0	0.00939909	0.00103819	0	0	0	0.00139012	0.00185682	0.00170726	0	0.00094973	0	0.00135329	0	0	0	0.00264391	0	0	0	0	0	0	0	0	0	0	0	0	0	0	0.00597229	0	0	0	0.00110267	0	0.00455531	0	0.000915635	0.00409598	0	0	0.00350317	0	0
KCNE1B	0.0136654	0	0	0	0	0	0	0	0	0	0	0	0	0	0	0	0	0	0	0.00124668	0	0	0	0	0	0	0	0	0.00270675	0	0	0.000891334	0	0	0	0	0	0	0	0	0	0	0	0	0	0	0	0
TPTE	0	0.00768805	8.52365e-05	0.00844155	0.00602005	0	0	0	0.00265986	0	0.00294882	0	0	0.0076567	0	0.0132103	0	0.0176863	0.00121464	0	0.00340928	0.000792763	0	0.00275075	0.0363243	0.00620355	0	0	0.00233043	0.00453695	0	0.00194244	0.00110876	0.00220514	0	0.00078568	0.00135164	0.00111203	0	0.00931794	0	0	0	0	0	0.00622136	0	0.0519765
POTED	0	0	0	0	0	0	0	0	0	0	0	0	0	0.00238175	0	0	0	0	0	0	0	0	0	0	0	0	0	0	0	0	0	0	0	0	0	0	0	0	0	0	0	0	0	0	0	0	0.00158257	0
LIPI	0.0106235	0.000339569	0.0134152	0.0346272	0.0263567	0.00762626	0.00893431	0.00194533	0.0187524	0.00434416	0.0170928	0	0	0.0326883	0.00362355	0.0392949	0	0.0370052	0.0274231	0	0.0175033	0.048495	0	0.0300379	0	0	0	0	0.0315607	0.0195769	0	0.0621196	0.0109016	0.0279115	0	0.00637317	0.00639222	0.00228516	0	0.00386871	0.0110554	0.000863628	0.0332603	0	0	0.0103646	0.0134904	0
RBM11	0.106288	0.0384317	0.0670854	0.0582721	0.0668207	0.0774091	0.0604197	0.0499556	0.0561408	0.0477635	0.0397008	0.0194694	0.0792265	0.0248658	0.147328	0.072244	0	0.052065	0.0653989	0.0317171	0.0796359	0.076908	0.0566598	0.0624254	0.0556792	0.0660174	0	0.121264	0.0574859	0.0591679	0.0448244	0.0980397	0.0829346	0.0237294	0.0496117	0.0423649	0.0257182	0.0703605	0	0.0430143	0.0480841	0.177502	0.0483463	0.0744793	0.0137619	0.0433031	0.0156361	0.0151712
HSPA13	0.16974	0.104403	0.114502	0.190969	0.184316	0.22795	0.137939	0.148735	0.104892	0.0684075	0.130744	0.0775546	0.153296	0.0848624	0.061093	0.10776	0	0.0794577	0.159084	0.12065	0.0798833	0.0714291	0.120715	0.079159	0.137393	0.125124	0	0.252503	0.19737	0.214567	0.0868308	0.115883	0.199381	0.117858	0.112553	0.104226	0.0817553	0.224258	0	0.199419	0.0858914	0.0759684	0.095346	0.221642	0.11512	0.069892	0.0512606	0.0420755
SAMSN1	0.0180183	0.0194554	0.00498983	0.0145596	0.0116513	0.0117365	0.0100869	0	0.00708694	0	0.000449953	0.00118647	0.00208634	0.00374754	0	0.0219877	0	0.00519164	0.00718321	0.000523463	0.00296028	0	0.0110324	0	0	0.00256608	0	0.0225477	0.0124523	0.0150224	0.0287576	0	0	0.000675455	0	0.00460064	0.00438454	0.0061976	0	0.00558685	0.00724908	0.0101262	0	0	0	0.0101597	0.00772467	0
NRIP1	0.190812	0.0928011	0.144658	0.192649	0.173065	0.236735	0.182251	0.170394	0.104483	0.137506	0.146128	0.17827	0.121106	0.128638	0.153955	0.105983	0	0.0878383	0.109453	0.117906	0.100528	0.136349	0.194209	0.051086	0.111294	0.188611	0	0.216323	0.185958	0.155354	0.125286	0.158314	0.212635	0.133203	0.290897	0.11533	0.154378	0.156808	0	0.188448	0.120967	0.178808	0.135757	0.231253	0.154458	0.0555161	0.118679	0.0601275
USP25	0.457612	0.430753	0.276175	0.36511	0.417884	0.380955	0.292107	0.330284	0.205687	0.213746	0.277576	0.402756	0.377188	0.217422	0.428721	0.296814	0	0.275569	0.275674	0.304244	0.268859	0.170314	0.329452	0.196672	0.345244	0.474904	0	0.583209	0.476877	0.457401	0.405839	0.288594	0.416716	0.249441	0.419276	0.270952	0.264858	0.297525	0	0.379958	0.251698	0.509797	0.380766	0.440962	0.312107	0.14892	0.227866	0.578485
CXADR	0.279279	0.188358	0.163249	0.306388	0.321175	0.315686	0.175555	0.203423	0.185973	0.124912	0.191476	0.119036	0.123655	0.194459	0.167624	0.173577	0	0.202971	0.269811	0.19446	0.204335	0.145586	0.169963	0.120926	0.228243	0.247973	0	0.361225	0.28253	0.247093	0.251187	0.201402	0.191286	0.150935	0.0795041	0.190681	0.160622	0.160587	0	0.18871	0.213408	0.118158	0.244942	0.2519	0.170938	0.189438	0.16612	0.210984
BTG3	0.0238497	0.0279622	0.041249	0.0476314	0.0381693	0.0386898	0.0553164	0.00991601	0.026859	0.0212305	0.0248497	0.0331126	0.0131187	0.0174612	0.000521297	0.0221817	0	0.0356691	0.0458801	0.0307446	0.021058	0.0196877	0.0333027	0.0126246	0.0292001	0.0188947	0	0.0165566	0.0831592	0.0178816	0.00927281	0.049089	0.0440421	0.0192791	0	0.0228012	0.0319812	0.000691804	0	0.0475741	0.0248781	0.0238361	0.0416125	0.0268444	0.0243238	0.0137439	0.00861451	0
C21orf91	0	0	0.0133306	0.00998036	0.0212547	0.00992454	0.0035567	0.00694783	0.00456101	0.00281729	0.010501	0	0.0126338	0.0082741	0.0076455	0	0	0.00769358	0.00932901	0.00497597	0.00261433	0.0090503	0.0108717	0.00174827	0	0	0	0	0.00805817	0.0139212	0.0107901	0.00605395	0.00597562	0.000857911	0	0.00661111	0.000718936	0.028487	0	0	0	0	0.00314855	0.00717975	0	0.00780808	0	0
CHODL	0.0285904	0	0.0145264	0.0179796	0.0290009	0.0142826	0.00778267	0	0.0174649	0.0131992	0.00591945	0.00216248	0.00139001	0.0239549	0.020882	0.0310041	0	0.0170588	0.0287065	0.00641845	0.0240595	0.020199	0.0292151	0.0136417	0.0613122	0.0391348	0	0	0.0473683	0.0366213	0.00911596	0.0353302	0.00554091	0.0314182	0.059688	0.017076	0.00910825	0.00199103	0	0.0299104	0.0277675	0.0386833	0.0279961	0.0065918	0.00314277	0.0155145	0.00941034	0
TMPRSS15	0.00278305	0	0.000231942	0.0135205	0.00155387	0.00727265	0.00518085	0.0022013	0.00236413	0.00197792	0.00116702	0.000700197	0.00151339	0.00842893	0.0025746	0.0136421	0	0.000668338	0.00180855	0	0.00313687	0	0	0.00723792	0.00233018	0.00901951	0	0	0.0129045	0.0127957	0.00742117	0.00320985	0.0010608	0.0089368	0	0.00252979	0.00679644	0.013885	0	0.00282519	0.000953838	0.00186223	0	0	0	0.00435499	0.00769529	0
NCAM2	0.981892	0.998012	0.864258	0.808582	0.646136	0.493347	0.66177	0.907006	0.724315	0.64092	0.642853	0.865614	0.753938	0.538544	0.74081	0.721725	0	1.0079	0.829439	0.67626	1.17615	1.46275	0.6347	0.536552	0.693206	0.929744	0	1.18121	0.635966	0.704059	1.34782	0.754611	0.658274	0.65523	0.655265	0.48979	0.927819	0.978236	0	0.723866	0.813946	0.776901	0.906755	0.92027	1.03201	1.14466	0.806849	0.500482
MRPL39	0.101689	0.131868	0.0843822	0.0954406	0.108134	0.0922673	0.0569866	0.143352	0.0592887	0.0548001	0.0661325	0.0555551	0.0895729	0.0538989	0.130517	0.0905695	0	0.0866659	0.0888708	0.0789274	0.0665976	0.0410524	0.0524349	0.0424013	0.0911056	0.0873207	0	0.0579987	0.130407	0.0944174	0.0625539	0.114343	0.0988809	0.0620925	0	0.0701223	0.0642756	0.0673254	0	0.0689976	0.0613095	0.0766175	0.118507	0.0579779	0.0472341	0.0576707	0.0394071	0.0903448
JAM2	0.262863	0.224168	0.207674	0.364771	0.376668	0.291297	0.219615	0.2702	0.240588	0.185095	0.249169	0.27482	0.229365	0.276847	0.343778	0.265005	0	0.268295	0.27948	0.271217	0.256466	0.114794	0.206071	0.257482	0.181453	0.258136	0	0.0645653	0.272299	0.275474	0.145106	0.229462	0.242288	0.252766	0.252118	0.252089	0.24227	0.179364	0	0.244104	0.227932	0.290591	0.200884	0.191731	0.176699	0.14351	0.213997	0.0717129
ATP5PF	0.11383	0.119526	0.0886616	0.249731	0.192071	0.188876	0.1471	0.179825	0.153658	0.0464461	0.0737181	0.079253	0.113352	0.154058	0.139293	0.126306	0	0.114233	0.180428	0.0895249	0.0926317	0.103265	0.0931579	0.0922681	0.114226	0.111517	0	0.182498	0.280511	0.17634	0.12438	0.149335	0.19671	0.207774	0	0.0491933	0.132375	0.124515	0	0.114037	0.0877247	0.102019	0.16927	0.0355651	0.0838465	0.134641	0.0518531	0.0490079
GABPA	0.179135	0.138732	0.0962005	0.118662	0.156209	0.117261	0.12088	0.087671	0.088973	0.0657241	0.0712984	0.0604334	0.109431	0.0878528	0.0786507	0.0566262	0	0.0949769	0.0751848	0.0705616	0.103103	0.0719229	0.0915871	0.075732	0.0894	0.105346	0	0.187735	0.165293	0.234837	0.0270605	0.0859791	0.104727	0.137507	0.16503	0.0941718	0.0658594	0.0932362	0	0.0717939	0.0836919	0.111977	0.0975207	0.0539037	0.109949	0.14745	0.0674306	0.04533
APP	0.501034	0.563983	0.258576	0.406037	0.351445	0.476363	0.352271	0.376787	0.155491	0.221511	0.271773	0.373906	0.456892	0.143726	0.508477	0.289817	0	0.251004	0.217775	0.330341	0.271683	0.134422	0.39081	0.15778	0.354094	0.511018	0	0.731082	0.441444	0.456685	0.468619	0.222092	0.424886	0.156565	0.96912	0.306045	0.181034	0.448606	0	0.359831	0.276306	0.63646	0.344023	0.59626	0.18074	0.187611	0.220605	0.0696995
CYYR1	0.181277	0.131443	0.136596	0.10571	0.114448	0.171364	0.0595625	0.08431	0.0999359	0.105714	0.131376	0.121122	0.148449	0.0867312	0.141577	0.0967811	0	0.090935	0.0852377	0.119257	0.0929494	0.0780606	0.131005	0.0674122	0.0562738	0.106378	0	0.230754	0.0843474	0.155371	0.242422	0.0929657	0.125042	0.0984142	0.117836	0.118215	0.106016	0.279233	0	0.178251	0.081087	0.066573	0.0966152	0.0466582	0.063399	0.0553736	0.0368419	0.0151712
ADAMTS1	0.00819276	0.00696194	0.00818836	0.00304475	0.00818967	0.00282831	0.0102912	0	0.00677209	0.00455874	0.00765822	0.00188696	0.0191291	0.0118644	0.0126235	0.00294582	0	0.00430243	0.00705402	0.00763519	0.00223605	0	0	0.0161053	0.0146549	0	0	0.0121142	0.00159067	0.0103165	0.00344227	0.018352	0.00294354	0.0100611	0	0.00437503	0.0127489	0	0	0.0283851	0	0.015808	0.0124637	0.00958222	0	0	0.00898025	0
ADAMTS5	0.00291777	0.00149288	0.0210616	0.010206	0.00847562	0.00205134	0.00931866	0.00194533	0.00622192	0.00232092	0.00866331	0.0187089	0	0.00570653	0.000991522	0.00790786	0	0.00723891	0.0185392	0.00566437	0.00419661	0.00238388	0.00279606	0.000983424	0.0120861	0	0	0.0134005	0.0109338	0.0209851	0.00735086	0.00721083	0.0071832	0.0121857	0	0.0126385	0.00427905	0.000699838	0	0.00156628	0.00369494	0.00607067	0.0151021	0	0.0330162	0.0152771	0.00560658	0
N6AMT1	0.0140968	0.00992888	0.0123001	0.0394897	0.0302127	0.0279536	0.0202978	0.0138921	0.0217747	0.0321748	0.0127827	0.0309075	0.00557735	0.0125892	0.0556584	0.0278976	0	0.0143559	0.018386	0.0172572	0.00915027	0.0328683	0.0180923	0.012911	0.00569624	0.00833087	0	0.0542479	0.0285744	0.0408151	0.0234346	0.0202383	0.0117928	0.014674	0.0759683	0.0105546	0.015154	0.0348706	0	0.0376777	0.018488	0.0128349	0.0238463	0.0313972	0.038356	0.0236003	0.0123426	0
LTN1	0.233095	0.177382	0.135313	0.19901	0.209385	0.247638	0.175886	0.181509	0.129924	0.124449	0.143943	0.125612	0.191112	0.12911	0.102288	0.186068	0	0.173138	0.187993	0.137188	0.108798	0.111695	0.166702	0.120251	0.125894	0.17181	0	0.260187	0.211447	0.20477	0.188779	0.126931	0.171062	0.150128	0.0645166	0.134988	0.11934	0.141312	0	0.119166	0.153791	0.0976325	0.228783	0.214787	0.14753	0.0873074	0.141796	0.0490079
RWDD2B	0.0102198	0.0164396	0.0117019	0.0208216	0.0399235	0.0222321	0.0156331	0.0287789	0.0224059	0.0287251	0.0167151	0.0592143	0.0338409	0.017206	0.0309686	0.0410674	0	0.0251802	0.0243009	0.0230344	0.0253048	0.00750076	0.029156	0.0179239	0.0271973	0.0293472	0	0.0657226	0.0227346	0.0622073	0.0083195	0.0121588	0.021395	0.0209701	0	0.0131926	0.00723742	0.000718106	0	0.0357793	0.0165561	0.000624313	0.0469834	0.0105609	0.0108767	0.00454128	0.0441086	0.0131726
USP16	0.167919	0.284697	0.12402	0.162071	0.159404	0.169922	0.138051	0.126144	0.101947	0.111614	0.090691	0.173213	0.173787	0.116561	0.196086	0.139923	0	0.115552	0.130151	0.183728	0.115312	0.132671	0.130807	0.0849713	0.150604	0.133501	0	0.232654	0.193599	0.174092	0.163383	0.185638	0.172002	0.112886	0.074195	0.168902	0.106422	0.113395	0	0.123767	0.123219	0.0988132	0.213627	0.169024	0.0829874	0.0675776	0.0947604	0.0131726
CCT8	0.0839098	0.193151	0.0730699	0.164772	0.104767	0.127245	0.190344	0.184119	0.0915566	0.0818814	0.0863819	0.0675491	0.138682	0.110776	0.0985621	0.117683	0	0.0907176	0.135539	0.0978663	0.0799997	0.075901	0.115776	0.0630129	0.0820399	0.0965828	0	0.241263	0.169029	0.128439	0.193902	0.110644	0.133917	0.135103	0.00192812	0.0746188	0.120949	0.24209	0	0.162941	0.0830258	0.150578	0.119458	0.16449	0.114188	0.069905	0.0616681	0.278931
MAP3K7CL	0.0191588	0.0258245	0.020612	0.0223026	0.0439221	0.0296811	0.0326418	0.0519912	0.0456223	0.0225061	0.021425	0.0298668	0.0254821	0.0531118	0.0148894	0.0575089	0	0.0331326	0.0302683	0.0471491	0.0336371	0.0339161	0.0144613	0.0271243	0.0169813	0.0408205	0	0.0022065	0.0516787	0.0288584	0.0475484	0.0468946	0.0682981	0.0365294	0	0.0434124	0.0244346	0.0883088	0	0.0270432	0.036119	0.033082	0.0600907	0.0233584	0.0518056	0.0585553	0.0277828	0.215725
BACH1	0.343946	0.316574	0.318589	0.53387	0.504798	0.450672	0.297136	0.438709	0.373358	0.229494	0.277868	0.297265	0.359531	0.381222	0.357507	0.494665	0	0.342218	0.337437	0.32454	0.309958	0.280917	0.372863	0.350427	0.321634	0.281824	0	0.409574	0.61155	0.549959	0.3865	0.348415	0.326626	0.357607	0.0878784	0.302974	0.266328	0.294055	0	0.403901	0.375438	0.285133	0.540458	0.372395	0.288104	0.333526	0.257495	0.258598
GRIK1	1.16155	1.11204	1.08609	0.947002	0.829175	0.799545	0.965705	1.03098	1.02101	0.93171	1.0864	1.2748	0.95545	0.793769	1.26476	0.994691	0	1.16343	1.00265	1.25352	1.0282	1.41945	1.46985	0.95147	1.38039	1.16992	0	0.998932	0.983836	1.11308	1.20668	0.679217	1.39075	0.834448	1.53123	0.862475	1.4014	1.43013	0	1.35899	1.15491	0.999747	1.37173	0.811592	1.30153	0.970434	1.05908	0.828581
TIAM1	0.585763	0.480255	0.354	0.504552	0.476578	0.501424	0.363065	0.512004	0.295239	0.289396	0.34823	0.469151	0.442516	0.296681	0.456425	0.405957	0	0.405863	0.373157	0.404464	0.362143	0.309954	0.523996	0.29028	0.402957	0.527903	0	0.727242	0.572047	0.589483	0.590891	0.359946	0.547002	0.343043	0.699419	0.355088	0.409616	0.472263	0	0.421913	0.403495	0.630333	0.548003	0.60022	0.63134	0.409111	0.33846	0.438352
SOD1	0.229886	0.179904	0.139531	0.211172	0.168646	0.24889	0.334639	0.238457	0.154065	0.0996238	0.133017	0.0866248	0.183015	0.132542	0.190791	0.161527	0	0.111957	0.207101	0.103261	0.137726	0.12567	0.166999	0.0922412	0.196922	0.270963	0	0.445462	0.22324	0.189506	0.264537	0.172065	0.203926	0.164387	0.0791961	0.115015	0.180309	0.211824	0	0.16911	0.121025	0.083157	0.154181	0.325457	0.213823	0.14926	0.0928253	0.15316
SCAF4	0.0843243	0.210523	0.111218	0.147895	0.146385	0.165715	0.191164	0.173948	0.103447	0.086444	0.0861636	0.0821303	0.107564	0.135822	0.11041	0.140365	0	0.128976	0.109553	0.153553	0.102897	0.0701707	0.121712	0.0919723	0.199259	0.154422	0	0.226568	0.141333	0.1489	0.13671	0.126974	0.157554	0.126293	0.131066	0.119739	0.116209	0.110045	0	0.133588	0.123959	0.118077	0.184288	0.144154	0.149589	0.0938487	0.073762	0.0324513
HUNK	0.108728	0.0923095	0.109386	0.132049	0.133992	0.107687	0.387637	0.147239	0.137305	0.11075	0.107769	0.0472361	0.0848696	0.0960624	0.124205	0.134991	0	0.15481	0.113468	0.135998	0.120511	0.0880831	0.117292	0.113355	0.148401	0.0606359	0	0.0672031	0.124422	0.103952	0.113806	0.132871	0.142279	0.133944	0.0689624	0.113752	0.12327	0.0954153	0	0.159143	0.138246	0.0653542	0.175881	0.19248	0.167125	0.124285	0.185891	0.236368
MIS18A	0.0177844	0.00438388	0.0224738	0.0217438	0.0329649	0.0512335	0.0523467	0.0345024	0.0199937	0.00929744	0.0204739	0.0262522	0.0256276	0.0412474	0.0042402	0.0183854	0	0.0232059	0.0249529	0.0141885	0.0208241	0.017918	0.0300922	0.00986203	0.0169285	0.00480484	0	0.0486053	0.0384916	0.0462501	0.0121818	0.0702746	0.02145	0.017601	0.00192812	0.021765	0.0306603	0.0186926	0	0.0262569	0.0212318	0.0652245	0.0577855	0.00925806	0.0361646	0.0167011	0.0198469	0.195443
MRAP	0	0.0032881	0.00132341	0.0134133	0.0170563	0.000667555	0	0	0.00730349	0	0.00011359	0	0	0.00835922	0	0.00325431	0	0.00902171	0.00717259	0.0109809	0.00458049	0.00463625	0	0.00814556	0.00376954	0	0	0	0.00644587	0.0139691	0	0.00266507	0.00174883	0.00539326	0	0.00354967	0.00273592	0.00233611	0	0	0.00556751	0	0.00508524	0	0.00197884	0.00931211	0.00174825	0
URB1	0.126528	0.197414	0.116008	0.122465	0.127349	0.122362	0.123114	0.135768	0.107356	0.0943369	0.0982228	0.0916609	0.133427	0.106079	0.159879	0.116136	0	0.116602	0.12378	0.118994	0.101936	0.139018	0.0764012	0.086309	0.0739518	0.170198	0	0.086684	0.124172	0.146066	0.149339	0.16254	0.109035	0.122048	0.178126	0.0977804	0.131889	0.159031	0	0.153819	0.123467	0.167254	0.0870384	0.13762	0.121485	0.0692797	0.0901707	0
EVA1C	0.289519	0.204718	0.19966	0.291435	0.247618	0.190654	0.143833	0.279589	0.193541	0.169043	0.183642	0.2835	0.26217	0.276888	0.401138	0.24516	0	0.255764	0.165462	0.29304	0.233536	0.175269	0.313689	0.18028	0.223236	0.2245	0	0.261349	0.235482	0.33808	0.148872	0.285663	0.302954	0.167573	0.159712	0.193693	0.16891	0.183962	0	0.25957	0.228851	0.329809	0.366676	0.212762	0.165396	0.128762	0.179863	0.369801
TCP10L	0	0.00629738	0.00508252	0.00448111	0.00869228	0	0.0066955	0	0.00246353	0.0155296	0.00532348	0.00682807	0.0223433	0.00520294	0.000398674	0.00453794	0	0.00180508	0.0100073	0.00283055	0.0121499	0.00470615	0	0.00107277	0.0255102	0.0102898	0	0	0	0.0168416	0.00241588	0.00808943	0.0115662	0.00394882	0	0.0131363	0.00503814	0	0	0.0104099	0.00597393	0.000863628	0.00957975	0.0232573	0	0	0.000667454	0
CFAP298	0	0	0.0112799	0.0024441	0.0017038	0.0035028	0	0	0.00241371	0.00477778	0.00102507	0	0.000962002	0.00365642	0.00253308	0.00804271	0	0.000966616	0.0109954	0.00474443	0.00703456	0.00695979	0	0.00746681	0	0	0	0	0.00518237	0	0	0.0167207	0.00680326	0.00707594	0	0.00026286	0.0017255	0.000914314	0	0	0	0	0.0247551	0	0.00453438	0.00693463	0.00677659	0.0151712
SYNJ1	0.345455	0.330367	0.25794	0.390505	0.332114	0.315814	0.309198	0.270898	0.188429	0.239063	0.180356	0.247427	0.31937	0.284773	0.359577	0.218087	0	0.234475	0.267785	0.24741	0.241692	0.153643	0.323754	0.125642	0.249276	0.303294	0	0.493884	0.353923	0.353346	0.304039	0.261038	0.281459	0.202294	0.375397	0.211379	0.215488	0.291369	0	0.265301	0.237561	0.30313	0.38471	0.405983	0.265568	0.137862	0.148211	0.184784
PAXBP1	0.372185	0.28952	0.185318	0.29167	0.245192	0.288314	0.197853	0.199713	0.166257	0.158099	0.183484	0.184661	0.263884	0.201637	0.223738	0.24987	0	0.228131	0.203376	0.191231	0.178741	0.098638	0.311893	0.131973	0.242944	0.241905	0	0.341418	0.348119	0.328039	0.235149	0.196423	0.182532	0.189162	0.329715	0.165256	0.166771	0.221866	0	0.16142	0.181113	0.244024	0.297344	0.281563	0.149605	0.163307	0.130981	0.228477
C21orf62	0	0.00582771	0.0151167	0.022469	0.00910126	0.00843325	0.0162203	0.00287616	0.0113014	0.00286285	0	0	0.00116031	0	0	0.00169853	0	0.00674496	0.00517405	0	0.00715193	0.00284766	0	0.00644608	0	0.000322122	0	0	0.00287669	0.0072965	0	0.0104128	0.00636816	0.0248413	0	0	0.0028629	0	0	0.00299158	0.00380665	0	0.0273787	0	0	0	0.00150253	0
OLIG2	0.0111149	0.00861834	0.00650758	0.00282809	0.00313243	0.00447691	0.00305285	0.0100434	0.00383409	0	0.00089374	0	0.00312844	0.00204895	0	0	0	0	0	0.00489591	0	0.00479822	0	0.0026062	0	0.0167251	0	0.00467319	0.0104135	0.00621218	0.00241588	0.00770443	0.0294795	0	0.0397026	0.00263982	0.00466	0	0	0.00433488	0	0	0.0068982	0	0	0.00230944	0.0062445	0
OLIG1	0.0365632	0.0326212	0.0195067	0.0171926	0.0108715	0.00749225	0.0350263	0.0229841	0.0120463	0.000824446	0.00317121	0	0.0224292	0	0.0337133	0	0	0.00166873	0.00499281	0.00421639	0.00258199	0.0035833	0.0276988	0	0.00670259	0.00569636	0	0.129732	0.014783	0.0393679	0.0444755	0.0227012	0.0206312	0.00646883	0	0.00698274	0.00293464	0	0	0	0	0	0.0100464	0.0144728	0.00207227	0.00417709	0.00480109	0.0151712
AP000295.1	0	0	0.00158585	0	0	0	0	0	0.0013862	0	0	0	0	0	0	0	0	0.00227875	0	0	0	0	0	0	0	0	0	0	0.00576707	0	0	0	0	0	0	0	0	0	0	0	0	0	0	0	0	0.00259102	0	0
IL10RB	0.0233087	0	0.00414841	0.00645725	0.0041597	0.00869977	0	0.00670299	0.00419084	0.0101828	0.00848722	0	0.00937949	0.00556913	0.00727937	0.00764454	0	0.018254	0.00405905	0.0193536	0.00786184	0.00224885	0.0204135	0.00481567	0	0.039084	0	0.0158419	0.00800607	0.0124568	0	0	0.00400283	0.00312995	0	0.0055465	0.00565723	0.000883924	0	0.0164238	0.00657854	0.0108514	0.00632716	0.0170235	0.0249377	0.015021	0.00359045	0
IFNAR1	0.19072	0.21163	0.118813	0.191874	0.132327	0.197435	0.172271	0.149645	0.126379	0.121494	0.116076	0.147056	0.138532	0.146362	0.164065	0.127064	0	0.125874	0.15685	0.145188	0.115214	0.114655	0.137855	0.109262	0.108663	0.185923	0	0.216438	0.16341	0.173865	0.148225	0.194249	0.176461	0.142649	0.148458	0.133643	0.122954	0.14414	0	0.151178	0.158778	0.132671	0.20811	0.11204	0.156891	0.110415	0.0826832	0.0420755
IFNGR2	0.129334	0.0938229	0.142852	0.252689	0.17513	0.142986	0.140718	0.180483	0.162254	0.0994346	0.109385	0.117147	0.13244	0.178811	0.151731	0.212357	0	0.150184	0.159893	0.152288	0.157111	0.141786	0.163402	0.129618	0.123131	0.127517	0	0.225368	0.209287	0.145148	0.184767	0.18786	0.202056	0.178008	0.0615857	0.121669	0.129405	0.137779	0	0.191118	0.136507	0.192564	0.186767	0.158426	0.144937	0.0883278	0.117965	0.0994952
TMEM50B	0.213297	0.159973	0.156922	0.276208	0.220647	0.291268	0.204579	0.237599	0.148642	0.1487	0.145868	0.167284	0.157252	0.183858	0.160555	0.199533	0	0.220074	0.181475	0.152722	0.156034	0.170618	0.135664	0.0961208	0.226289	0.188897	0	0.326232	0.285282	0.202435	0.184413	0.185621	0.221304	0.166597	0.168716	0.137365	0.150196	0.165653	0	0.202653	0.203821	0.198283	0.15718	0.206406	0.132332	0.0860045	0.105415	0.0632244
DNAJC28	0.00797246	0.00963896	0.0288933	0.0104649	0.00778636	0.0202004	0.0355521	0.00539467	0.0122641	0.00612142	0.00499751	0.0325809	0.00550842	0.00422008	0.00636574	0.00514084	0	0.0189695	0.0106952	0.0128877	0.00782765	0.00530425	0.0224245	0.0107446	0	0.0132165	0	0	0.0147133	0.0111343	0.00192382	0.0282788	0.025357	0.00895187	0	0.0152207	0.00609904	0.00145931	0	0.00857566	0.007123	0.0279135	0	0.0334592	0.00106762	0.0162305	0.00515578	0
GART	0.185402	0.10066	0.0823685	0.142765	0.135185	0.173954	0.0669043	0.0968909	0.0959729	0.0713276	0.0740714	0.147116	0.122332	0.0949126	0.175236	0.106668	0	0.157798	0.0996341	0.135685	0.106642	0.0892491	0.0871368	0.0461521	0.121523	0.111455	0	0.143364	0.177918	0.15655	0.0851714	0.143439	0.115709	0.0773886	0.163596	0.0795836	0.110248	0.0950074	0	0.141895	0.0975823	0.115071	0.172828	0.0358806	0.0650911	0.0579382	0.0537123	0.103219
SON	0.505727	0.448744	0.255039	0.408646	0.363665	0.377619	0.324732	0.409589	0.217218	0.230323	0.295896	0.401513	0.455547	0.27549	0.441891	0.280267	0	0.256722	0.247405	0.290267	0.239565	0.140137	0.472952	0.151739	0.302569	0.421639	0	0.451757	0.400453	0.387062	0.438448	0.283603	0.367294	0.229593	0.429692	0.280029	0.242995	0.301008	0	0.307743	0.225042	0.429913	0.422669	0.424308	0.264256	0.183659	0.172518	0.24983
DONSON	0.0491209	0.0287919	0.0391193	0.0754186	0.0620566	0.0324868	0.0697189	0.0817534	0.0478422	0.0311882	0.0427399	0.016196	0.0681773	0.0648025	0.0325327	0.0462268	0	0.0462538	0.0610821	0.0551161	0.071421	0.0297235	0.0335835	0.0733479	0.0510485	0.0542563	0	0.0962257	0.107214	0.106052	0.111637	0.0613736	0.0964171	0.0811647	0.019244	0.0348409	0.0393894	0.0287478	0	0.0359917	0.0454558	0.0779716	0.0701315	0.0373892	0.0584548	0.0248001	0.0260685	0.0151712
AP000311.1	0.042375	0.044232	0.0874318	0.317759	0.209404	0.0831997	0.0886013	0.0304968	0.159639	0.0358825	0.038878	0.0161347	0.0356159	0.171765	0.0227176	0.199431	0	0.137417	0.123194	0.058901	0.128512	0.137822	0.0170537	0.192807	0.0429542	0.0313806	0	0.0558588	0.2985	0.17069	0.0347192	0.199441	0.0494587	0.211016	0.173481	0.0623428	0.0436431	0.0335186	0	0.080549	0.164595	0.0212639	0.227816	0.018818	0.0155537	0.0895935	0.116502	0
ITSN1	0.491222	0.473078	0.273606	0.436095	0.425501	0.436687	0.318775	0.4334	0.230296	0.240745	0.224678	0.447842	0.420419	0.269433	0.447957	0.304421	0	0.290625	0.28493	0.30474	0.31866	0.199578	0.455376	0.190189	0.387931	0.412558	0	0.62712	0.483483	0.53253	0.509248	0.284127	0.471661	0.302231	0.692914	0.308051	0.256039	0.342838	0	0.357289	0.344744	0.580101	0.479498	0.589216	0.454521	0.159796	0.206105	0.47179
MRPS6	0.115888	0.169933	0.149191	0.284074	0.236115	0.246382	0.249056	0.139041	0.150113	0.0981009	0.135182	0.11814	0.144507	0.109796	0.12154	0.217171	0	0.136147	0.177413	0.156985	0.150542	0.072618	0.119224	0.0947441	0.0893348	0.166141	0	0.23039	0.247444	0.354983	0.197271	0.188071	0.18375	0.169346	0.136575	0.146353	0.223591	0.20542	0	0.172191	0.175067	0.10911	0.155079	0.274296	0.155975	0.110003	0.135707	0.127243
KCNE2	0.0456092	0.0101203	0.023087	0.0120172	0.0140387	0.0025685	0	0.00347205	0.0157187	0.00844829	0.000593454	0.00407198	0.0084541	0.0130847	0.0296687	0.0192184	0	0.020888	0.0063421	0.0154493	0.0162327	0.0202784	0.00748954	0.00580311	0	0.0195811	0	0	0.0155768	0.0172425	0.00959139	0.0124207	0.00643419	0	0	0.00517241	0.0143533	0.00185763	0	0.0142329	0.00781144	0.0167101	0	0.00958222	0.0146922	0.00601398	0.00486637	0
SMIM11A	0	0	0	0	0	0	0	0	0	0	0.000335471	0	0	0.00432851	0	0	0	0	0.00198031	0	0	0	0	0	0	0	0	0	0	0	0	0.00194244	0.000986388	0.00238104	0	0	0.000541093	0	0	0	0	0	0	0	0	0	0	0
KCNE1	0.0111848	0.00267999	0.00155133	0.00412588	0.00566796	0.00761844	0	0.00650867	0.00688147	0.00137415	0.0360134	0.0311872	0.0104266	0.0182754	0.00563297	0.0188714	0	0.0170724	0.00652207	0.0249537	0.0129677	0.00947307	0.0256542	0.0068987	0	0.0391809	0	0	0.00669247	0.0063916	0	0.00811058	0.000960291	0.00895832	0	0.00837398	0.00108711	0.000878076	0	0	0.00791291	0.00982194	0.0180003	0.018818	0.00385868	0.00438518	0.00777168	0
RCAN1	0.143723	0.169442	0.153362	0.19531	0.170062	0.201952	0.153256	0.138435	0.132894	0.128283	0.148713	0.128553	0.12799	0.116961	0.159882	0.151332	0	0.134007	0.17717	0.11654	0.135143	0.0911815	0.128248	0.117473	0.131337	0.0879123	0	0.147528	0.151902	0.180369	0.168405	0.0949556	0.146031	0.151307	0.154098	0.105481	0.137252	0.159768	0	0.187215	0.180833	0.176727	0.112688	0.259906	0.121214	0.10782	0.103638	0.272867
CLIC6	0	0	0.00239614	0.00397012	0	0.00293818	0	0	0.000295503	0	0	0	0	0	0	0.00758053	0	0	0	0	0	0.00277174	0	0	0	0	0	0	0.0004219	0.00100383	0.0151495	0.00116429	0	0.00297346	0	0	0.00119783	0	0	0	0.00326063	0.00595102	0	0	0	0	0.0101634	0
RUNX1	0.0501265	0.0724801	0.0608487	0.0787238	0.0842465	0.0824658	0.107964	0.122019	0.0502654	0.0504002	0.0418356	0.101443	0.0487736	0.0512059	0.0714204	0.0238462	0	0.0440681	0.113603	0.0902299	0.0938791	0.024671	0.0897816	0.0261586	0.0288789	0.094124	0	0.107183	0.0912779	0.124239	0.0701138	0.110246	0.0622421	0.126079	0.0474647	0.081517	0.100407	0.107316	0	0.0629922	0.0358948	0.195775	0.0769332	0.0415214	0.114912	0.0125339	0.0537492	0.552076
SETD4	0.0987892	0.0463952	0.0679697	0.111812	0.111958	0.104892	0.0549362	0.101449	0.0717989	0.0471007	0.0295439	0.0586176	0.0865764	0.110719	0.0683695	0.128142	0	0.107674	0.0851938	0.088523	0.0870162	0.0761451	0.0456961	0.0512313	0.0479284	0.0677121	0	0.0554204	0.125079	0.125502	0.0691944	0.099578	0.095438	0.0547412	0.0156192	0.0685566	0.0575435	0.0353997	0	0.0589321	0.0828327	0.0666714	0.141159	0.0818976	0.0430211	0.0522101	0.0640204	0.130292
CBR1	0.0927783	0.00392549	0.0447245	0.0509072	0.0283392	0.0321218	0.119003	0.0585972	0.0427411	0.0274726	0.0348367	0.0127621	0.0342639	0.0398921	0.0406403	0.0642996	0	0.0299776	0.0453605	0.0253788	0.0423448	0.02679	0.023317	0.0308996	0.00563665	0.0235734	0	0.0748539	0.0534918	0.0341405	0.0912624	0.0299636	0.0769929	0.0503264	0	0.0257328	0.0304609	0.0208078	0	0.042215	0.0462096	0.0496713	0.0114412	0.122188	0.029195	0.0175223	0.041185	0.105159
CBR3	0.0175563	0.00253826	0.0151152	0.0646502	0.0380163	0.0175547	0.018636	0.00660395	0.0249086	0.0299935	0.0272625	0.0100274	0.0176871	0.0626919	0.0222685	0.0327262	0	0.0500925	0.0342673	0.0211123	0.0292122	0.0427595	0	0.0305783	0.00555481	0.0017519	0	0.0370767	0.029964	0.0234944	0.00621274	0.0380688	0.02986	0.0636053	0	0.0255778	0.020308	0.0451599	0	0.00850653	0.0222368	0.00848195	0.0549176	0	0.00737296	0.000328631	0.0107027	0
MORC3	0.213374	0.231467	0.139616	0.199158	0.179523	0.198034	0.136684	0.240215	0.157309	0.143279	0.143448	0.129	0.144226	0.144801	0.199261	0.176496	0	0.149355	0.177712	0.162132	0.139645	0.148926	0.22667	0.118057	0.106568	0.214072	0	0.196852	0.252755	0.198457	0.264742	0.149803	0.236087	0.153441	0.223212	0.17341	0.180846	0.177474	0	0.219671	0.136986	0.257219	0.178404	0.254885	0.186967	0.109276	0.132496	0.23732
CHAF1B	0.0356859	0.0243117	0.0131987	0.0252461	0.0249721	0.020166	0.0204539	0.0363465	0.0236016	0.014148	0.0183641	0.0153442	0.0515193	0.0245596	0.0488612	0.0801495	0	0.0332624	0.0158738	0.0367581	0.019693	0.0309497	0.0278368	0.0227107	0.00689081	0.0050669	0	0.023555	0.0431644	0.0267756	0.0236916	0.029706	0.0133789	0.0491903	0	0.0154106	0.0219526	0.00290064	0	0.0281895	0.0271441	0.0439516	0.0919114	0.0238115	0.0429716	0.029935	0.00548167	0.0519765
CLDN14	0.00152599	0.00200666	0.0071103	0.0126322	0.0113599	0.00315342	0.0115246	0.0137846	0.00338367	0.00551161	0.0208412	0	0.00940178	0.00535447	0.00627396	0.00982519	0	0.00384405	0.00599847	0	0.00624593	0.00662485	0.0186868	0	0.00572805	0	0	0	0.00397018	0.0205025	0	0.00351918	0.00736998	0.00736795	0	0	0.00533256	0	0	0.000734343	0.0190511	0.0164208	0.0020242	0	0.00361124	0	0	0
SIM2	0	0	0.00184757	0.0193592	0.00485046	0.00194368	0.00699261	0.0131022	0.00535996	0	0	0	0	0.0193246	0	0.00562819	0	0	0.00399759	0.00294922	0.00471494	0.003359	0	0.00341357	0	0	0	0	0.016768	0	0.0112581	0.00115895	0.000870811	0.00219367	0	0.000734876	0.00024483	0	0	0	0.00910342	0.00125458	0	0	0	0	0.012096	0
HLCS	0.44256	0.424889	0.278839	0.404893	0.396568	0.406994	0.337845	0.394154	0.278158	0.263984	0.339585	0.427096	0.426582	0.292912	0.362647	0.313657	0	0.413969	0.318971	0.415244	0.301903	0.263992	0.540384	0.264285	0.303191	0.371927	0	0.388403	0.435962	0.447841	0.530846	0.346126	0.48275	0.28131	0.498577	0.355513	0.270745	0.351312	0	0.356521	0.337281	0.641272	0.412145	0.571561	0.313208	0.213426	0.253	0.39253
RIPPLY3	0.0204436	0	0	0.0020149	0.00338418	0	0	0	0.00124835	0.00139949	0.00170726	0	0	0	0	0.00145237	0	0	0.00225723	0	0	0	0	0	0	0.00175227	0	0	0	0	0	0	0.00164406	0	0	0.00415722	0	0	0	0.00852861	0.00291147	0	0	0	0	0	0	0
PIGP	0.0246759	0.0180418	0.0457123	0.0766827	0.0580697	0.0467674	0.135953	0.0441714	0.0408364	0.0265903	0.0205887	0.0237897	0.0338074	0.0438503	0.00851776	0.0230473	0	0.0339726	0.0600414	0.0184773	0.0116806	0.025594	0.122492	0.0269543	0.0283822	0.0310966	0	0.127592	0.0649436	0.103832	0.059988	0.0331862	0.0680712	0.0462289	0.0139408	0.0140347	0.067401	0.0331142	0	0.059355	0.0324259	0.0800358	0.0182987	0.00670654	0.0359014	0.0176249	0.011821	0.0760564
TTC3	0.492389	0.446702	0.232733	0.318132	0.378756	0.360438	0.218746	0.303842	0.185264	0.150542	0.243042	0.457872	0.466032	0.169131	0.607447	0.287944	0	0.213149	0.203004	0.224302	0.218651	0.0815554	0.483883	0.148364	0.178459	0.341666	0	0.771695	0.367757	0.468533	0.557075	0.20591	0.439411	0.200309	0.833457	0.169489	0.186004	0.320889	0	0.330367	0.233516	0.65898	0.513303	0.518195	0.27364	0.110624	0.11593	0.61296
VPS26C	0.16261	0.106461	0.120497	0.14135	0.1463	0.136682	0.0931409	0.10188	0.118391	0.109886	0.0901258	0.139202	0.15673	0.186806	0.128063	0.157494	0	0.162474	0.14837	0.162153	0.10725	0.131714	0.139567	0.110244	0.0628747	0.0699	0	0.0228831	0.162838	0.104724	0.106655	0.179385	0.14008	0.155211	0.162692	0.10949	0.121499	0.178962	0	0.105465	0.118212	0.247554	0.150496	0.0744426	0.150522	0.0653987	0.0824364	0.133717
DYRK1A	0.493871	0.47259	0.277091	0.440215	0.406427	0.434033	0.283667	0.405756	0.217137	0.260587	0.345278	0.416552	0.413337	0.248472	0.432309	0.315738	0	0.339389	0.279649	0.403734	0.291686	0.158762	0.336476	0.207298	0.483081	0.422231	0	0.538712	0.493949	0.608341	0.417505	0.296573	0.429528	0.255537	0.471959	0.311415	0.221136	0.350205	0	0.399344	0.304885	0.469571	0.43722	0.586605	0.381094	0.189256	0.198726	0.221433
KCNJ6	0.499825	0.52735	0.364716	0.471741	0.465984	0.448483	0.33024	0.466307	0.256427	0.306009	0.343593	0.507827	0.4774	0.274653	0.508886	0.392121	0	0.324505	0.298516	0.342168	0.348599	0.193903	0.525093	0.190078	0.335491	0.439557	0	0.619486	0.429292	0.509759	0.624623	0.370969	0.477881	0.426524	0.7295	0.344651	0.369615	0.417254	0	0.424926	0.35363	0.688104	0.467624	0.686426	0.358339	0.28296	0.277136	0.439286
KCNJ15	0	0	0	0.00336791	0.00659957	0.00648179	0.00383266	0	0.0019165	0	0	0	0.00362101	0	0.00170729	0	0	0.00286961	0.000904377	0.00325852	0	0	0	0	0.0187964	0	0	0	0.00319668	0.0056333	0.00966006	0.00255212	0	0	0.0409776	0	0.00211486	0	0	0	0.00391652	0	0	0	0	0.00435499	0	0
ERG	0.00674238	0	0.0158067	0.0227438	0.022853	0.0117508	0.00472109	0.00171577	0.00767788	0.00158083	0.00289027	0	0.00199192	0.00243026	0.00139477	0.0128803	0	0.00730431	0.002562	0.00367958	0.0120172	0.00820225	0	0.00447301	0	0.0071491	0	0.021072	0.0164569	0.00420478	0.0198393	0.00654445	0.0339214	0.0105849	0	0.005728	0.00282062	0.00183065	0	0.0139304	0.00919831	0	0.00699126	0	0.00816566	0.00357982	0.00203019	0
ETS2	0.065866	0.0915389	0.0344251	0.0527576	0.0651591	0.0801304	0.0437035	0.0747464	0.0376261	0.0229705	0.0282963	0.0395339	0.0651184	0.0440776	0.121954	0.0375016	0	0.0295509	0.0395513	0.0334548	0.0338602	0.0291229	0.0451907	0.0225964	0.0379755	0.0418439	0	0.130167	0.0497821	0.0425962	0.0818353	0.0659672	0.0591748	0.0442283	0.173844	0.0549145	0.0464724	0.0257147	0	0.0356945	0.0513614	0.0415833	0.0762368	0.070221	0.066557	0.0593412	0.0484373	0.0829876
PSMG1	0.0469253	0.0457342	0.0247533	0.0544474	0.0421579	0.0449627	0.0425868	0.0534293	0.0376969	0.00662775	0.01207	0.0219747	0.0451723	0.0507844	0.0290494	0.0423007	0	0.0265767	0.058102	0.0486199	0.0425331	0.0329189	0.0201228	0.0376693	0.024147	0.0267196	0	0.0610529	0.0651534	0.0297156	0.0531903	0.0376352	0.0241621	0.039768	0	0.0246064	0.0307673	0.0497109	0	0.0299813	0.0292796	0.0218592	0.0743551	0.0320659	0.028476	0.0166255	0.0264944	0.165038
BRWD1	0.605166	0.549288	0.278256	0.432253	0.407729	0.397524	0.360985	0.371283	0.23528	0.259197	0.269547	0.394852	0.533559	0.185152	0.524117	0.278995	0	0.287641	0.254396	0.330905	0.223981	0.229347	0.403141	0.207292	0.327357	0.478261	0	0.626689	0.521161	0.529292	0.491595	0.302877	0.461917	0.276627	0.491025	0.294351	0.263667	0.377489	0	0.350466	0.266317	0.549628	0.470838	0.529154	0.319808	0.143121	0.184109	0.362987
HMGN1	0.10691	0.211414	0.136345	0.286825	0.2142	0.221874	0.173632	0.272109	0.158586	0.17254	0.117242	0.1858	0.164938	0.185561	0.267929	0.215882	0	0.190072	0.212998	0.159498	0.183177	0.144554	0.11745	0.142889	0.177833	0.155609	0	0.121137	0.265398	0.182013	0.108102	0.178929	0.158471	0.216442	0.111299	0.156907	0.158563	0.165004	0	0.169391	0.193139	0.0852822	0.197809	0.183349	0.210039	0.133742	0.14215	0.0248097
LCA5L	0.022883	0	0.00503519	0.0352811	0.0107784	0.00190383	0.0128255	0.00298288	0.0200539	0.00299626	0.0139562	0.00572817	0.0060439	0.0381647	0.0266498	0.0171667	0	0.0229633	0.00655011	0.00698312	0.0108566	0.0432804	0.015866	0.0192171	0	0	0	0	0.0462376	0.00372965	0	0.0102176	0.0432917	0.0143406	0	0.00023339	0.00201059	0	0	0.00422943	0.00854747	0	0	0	0.0160402	0.00738439	0.00619091	0
SH3BGR	0.0193541	0.0165328	0.0363322	0.0322781	0.0497389	0.0487697	0.0253788	0.0637012	0.0350819	0.02331	0.0293169	0.0715567	0.0229493	0.0112975	0.0272456	0.0291815	0	0.0472815	0.0315208	0.0463837	0.0328667	0.0222273	0.0291805	0.0308127	0.0245591	0.0298018	0	0.048008	0.0452275	0.0473146	0.0286895	0.0344776	0.029866	0.0309121	0	0.0289745	0.0335094	0.0473654	0	0.040012	0.0317842	0.0437153	0.0092717	0.00981227	0.0480856	0.0246209	0.0390203	0.0689722
B3GALT5	0.0361134	0.0647181	0.0590804	0.0407752	0.0583356	0.063474	0.0399308	0.0605962	0.0419814	0.0547943	0.0098861	0.0446985	0.0867497	0.0489976	0.115362	0.0648701	0	0.0620051	0.045551	0.0698884	0.0515953	0.0621067	0.0133147	0.0228226	0.0772468	0.0377554	0	0.0421816	0.0288363	0.0767295	0.114893	0.0519233	0.0250023	0.0510356	0.0205473	0.0293272	0.0655246	0.0642968	0	0.0518593	0.0600791	0.0731616	0.143312	0.0830837	0.0428543	0.0288089	0.0408846	0.0519765
IGSF5	0.0123603	0.0135696	0.0139061	0.0191055	0.0114402	0.008681	0.0163986	0.0029259	0.00567101	0.00366881	0.00227687	0.00372925	0.00442549	0.00133986	0.0125758	0.0177914	0	0.0304604	0.0106032	0.00545654	0.014602	0.0304282	0.013005	0.0102301	0.0317481	0.00287197	0	0.0161316	0.010641	0.0037467	0.0625932	0.00793027	0.00793643	0.00505832	0	0.00856075	0.0170333	0.00209384	0	0.0102788	0.00958778	0.0188617	0.00338919	0.0253315	0.0345556	0.00622136	0.0110482	0
PCP4	0.0528024	0.0930366	0.0427985	0.109251	0.0815971	0.0572439	0.081493	0.0741262	0.0849383	0.0391254	0.0149694	0.0594725	0.0462591	0.0227627	0.0717451	0.107075	0	0.0844257	0.0323024	0.055384	0.0888226	0.123379	0.102987	0.0452769	0.0551905	0.0442646	0	0.116841	0.0493286	0.0498463	0.0443191	0.0750568	0.132856	0.016873	0.160533	0.0330962	0.0660617	0.108866	0	0.0378928	0.0216767	0.0326163	0.0290872	0.0966333	0.0385979	0.0668264	0.0237097	0
DSCAM	0.993711	0.456552	0.626642	0.650145	0.773405	0.57016	0.293726	0.746585	0.494347	0.518199	0.466022	0.426985	0.54867	0.422681	0.695026	0.288124	0	0.661066	0.708127	0.678631	0.487093	0.42537	0.47333	0.558791	0.549657	0.634774	0	1.01201	0.56913	0.484679	0.542176	0.447428	0.643903	0.433012	0.469565	0.620626	0.636967	0.29597	0	0.560667	0.728177	0.792895	0.812405	0.809309	0.683801	0.574124	0.761579	0.284952
BACE2	0.011045	0.0469951	0.010718	0.043129	0.047211	0.0237619	0.166519	0.0242113	0.0279668	0.0235016	0.0317277	0.00936962	0.0132851	0.03291	0.0253514	0.0268412	0	0.0256774	0.0162529	0.0293878	0.0350741	0.0352605	0.062506	0.0242137	0.0117146	0.0376102	0	0.123048	0.0559635	0.0421965	0.041876	0.039225	0.0683543	0.0570807	0	0.0451644	0.0724986	0.0128469	0	0.0345043	0.0252342	0.0210966	0.0560496	0.113441	0.0528128	0.0546324	0.0340017	0.386889
FAM3B	0	0	0	0.0029419	0.00135051	0	0	0	0.000403827	0.00172894	0	0	0	0	0	0	0	0	0	0	0	0	0	0.02216	0.00611861	0.00185173	0	0	0	0	0	0.000850722	0	0	0	0	0.00199685	0	0	0	0	0	0	0	0	0	0	0
MX2	0	0	0.00601383	0.0110975	0.00414766	0.00587477	0.00348318	0.00278106	0.00271833	0.00624378	0.000763936	0.0029263	0.0254537	0.00387224	0.00186343	0.0044131	0	0.00348503	0.00220169	0.00221391	0	0.000417744	0	0.00684916	0	0.00156728	0	0	0.00655871	0.0123835	0	0.00135557	0	0.00123789	0	0.000773225	0.00091255	0	0	0.00184121	0	0.00377109	0	0	0.0112777	0.00214174	0.00399031	0
MX1	0.0290159	0.0188152	0.0144158	0.0350886	0.031864	0.0239063	0.0120496	0.0298395	0.012971	0.0104227	0.0215479	0.00895583	0.0173921	0.0151933	0.0475093	0.0166427	0	0.0121542	0.0112009	0.0297958	0.00856039	0.0219865	0	0.0440108	0.0107804	0.0477656	0	0.0648952	0.0225565	0.0322098	0.0276621	0.0392922	0.0272039	0.0114091	0.0781748	0.00421656	0.0109537	0.0156659	0	0.00542206	0.0262633	0.079836	0.0281473	0.054214	0.00104601	0.00530154	0.0104472	0.0131726
TMPRSS2	0	0	0.00170232	0.00385418	0.00107154	0	0.00118428	0	0.00192457	0	0	0	0	0	0	0	0	0	0.000875056	0	0	0	0	0	0.00437583	8.83837e-05	0	0	0.00199595	0	0	0	0.00220935	0.00508158	0	0.000909879	0.00187201	0.000816023	0	0.00295042	0.00130467	0	0.024019	0	0	0	0	0
RIPK4	0	0	0	0	0.00148654	0	0.00280564	0	0	0	0	0	0	0	0	0	0	0	0	0	0	0	0	0	0	0.0103334	0	0	0	0	0	0	0	0	0	0	0	0	0	0	0	0	0	0	0	0	0	0
PRDM15	0.0554421	0.0102236	0.0302606	0.0648993	0.0637192	0.0370979	0.0406944	0.0522922	0.0522803	0.0858097	0.0407955	0.057118	0.058921	0.065713	0.141637	0.0292735	0	0.0546666	0.0336194	0.0714238	0.0404485	0.0329275	0.07708	0.0385134	0.0188769	0.0333875	0	0	0.0425458	0.061468	0.0782585	0.0644294	0.0569928	0.03766	0	0.067036	0.0642064	0.0174478	0	0.0759145	0.0438861	0.101378	0.0381695	0.032726	0.0613764	0.0603517	0.0601122	0
C2CD2	0.126685	0.108514	0.0898465	0.13067	0.0930968	0.116901	0.111271	0.112562	0.0883828	0.0870386	0.118036	0.044786	0.108594	0.162849	0.133777	0.0933574	0	0.103571	0.104065	0.0949519	0.0834439	0.0885599	0.145262	0.0938055	0.0991972	0.0893442	0	0.0643558	0.103003	0.130928	0.157038	0.120129	0.132114	0.080543	0.059688	0.0938913	0.105445	0.0657523	0	0.172057	0.0860081	0.131932	0.127671	0.121535	0.114935	0.0811509	0.101842	0.0737379
ZBTB21	0.0643126	0.0566575	0.0421946	0.0946952	0.055727	0.106749	0.0514559	0.0454047	0.0819887	0.0698946	0.0562614	0.139556	0.0719139	0.0342524	0.0429388	0.0401733	0	0.0723216	0.0536182	0.117461	0.0622018	0.0477185	0.103072	0.0440057	0.0555124	0.0879957	0	0.0905727	0.0887294	0.0927799	0.072191	0.0444077	0.0607131	0.0638022	0	0.10203	0.0487303	0.0443722	0	0.034787	0.062386	0.0529959	0.0137663	0.0441411	0.111235	0.0208715	0.0523071	0.193215
UMODL1	0	0	0.00107454	0.00145067	0.00538301	0	0	0	0.00175171	0.00322989	0.00185438	0	0	0.00205223	0	0	0	0	0	0.01724	0	0	0	0.00858517	0	0	0	0.0314722	0.00232892	0	0	0	0.00138512	0	0	0	0.00303548	0	0	0	0	0	0.00672649	0	0	0.000328631	0	0
ABCG1	0.159541	0.094066	0.105543	0.114749	0.126027	0.0988154	0.0556484	0.0995862	0.0840108	0.0514242	0.0527636	0.0781755	0.0606166	0.117581	0.0921474	0.117674	0	0.0865902	0.0442607	0.102051	0.0547698	0.0442686	0.131608	0.084752	0.108609	0.129823	0	0.0696883	0.0789034	0.094315	0.0829611	0.0912881	0.0602335	0.0662789	0.174785	0.0972194	0.0936415	0.0823327	0	0.1356	0.115441	0.0782904	0.0895226	0.0206611	0.0480033	0.0714285	0.0865355	0
TMPRSS3	0	0	0	0	0	0	0	0	0	0	0	0	0	0	0	0	0	0	0	0	0	0	0	0	0	0.00628779	0	0	0	0	0	0	0	0	0	0.00114369	0	0	0	0	0	0	0	0	0	0	0	0
UBASH3A	0	0	0.00216474	0.00192362	0	0.00693474	0	0	0.000128244	0	0	0	0	0	0	0	0	0	0	0	0	0	0	0	0	0	0	0	0	0	0	0	0	0	0	0	0	0	0	0	0.00173227	0	0.00288305	0	0	0	0	0
RSPH1	0.0339936	0.023817	0.0349426	0.0422846	0.0725285	0.0447782	0.0381386	0.043596	0.0501713	0.0165729	0.014904	0.0669039	0.0464422	0.0286129	0.0535437	0.0594432	0	0.0420716	0.0350625	0.0360052	0.0517101	0.0303037	0.0305735	0.0214131	0.00457002	0.0157203	0	0.0894777	0.0491761	0.0494586	0.0413844	0.0264698	0.050233	0.0169198	0.00654414	0.0300671	0.0141362	0.0466862	0	0.0310289	0.0438776	0.0405511	0.0447895	0.0349949	0.0106539	0.0255176	0.0436336	0.0151712
SLC37A1	0.0953017	0.064505	0.0724242	0.123327	0.125397	0.0960759	0.142854	0.175314	0.120687	0.0669886	0.0830502	0.124497	0.157621	0.134374	0.180541	0.148661	0	0.117471	0.105479	0.108265	0.149829	0.116747	0.16001	0.117482	0.0382643	0.103628	0	0.128069	0.106038	0.122769	0.129376	0.132636	0.116666	0.104607	0.274125	0.101014	0.105311	0.0964829	0	0.103003	0.102501	0.113016	0.145003	0.0701409	0.0717555	0.087684	0.077229	0.0151712
PDE9A	0.073277	0.0444812	0.040437	0.0818689	0.0431135	0.0363403	0.0433045	0.0867915	0.040163	0.0385863	0.0399466	0.0637089	0.033147	0.0833288	0.0885582	0.0541128	0	0.0670108	0.0477213	0.048727	0.0421567	0.0458792	0.0551247	0.0445062	0.038739	0.134386	0	0.0314036	0.0862775	0.0525524	0.0271127	0.0485241	0.059542	0.0319498	0	0.0390611	0.0343571	0.0244476	0	0.0630528	0.0268578	0.106708	0.061632	0.00306719	0.0609431	0.018941	0.0762202	0
WDR4	0.0171686	0.0750857	0.0401477	0.04147	0.0527659	0.0402629	0.0426698	0.0473208	0.0331299	0.0169396	0.0414283	0.0273579	0.0365937	0.0459852	0.042673	0.0139951	0	0.0339212	0.0364353	0.0764203	0.0489064	0.0157577	0.0582287	0.0399059	0.0432836	0.0176578	0	0.09966	0.0552543	0.0310748	0.0146356	0.0347782	0.0277523	0.0234472	0.0207657	0.0288035	0.0149445	0.0237378	0	0.0343568	0.0397004	0.0340215	0.0220998	0.0368201	0.0247306	0.0245094	0.0321458	0
NDUFV3	0.144332	0.159026	0.11749	0.227503	0.205347	0.203856	0.163411	0.170898	0.123616	0.085878	0.110839	0.130271	0.166254	0.176437	0.227058	0.172544	0	0.164144	0.189791	0.197789	0.147771	0.110107	0.199165	0.0969751	0.139491	0.12313	0	0.267042	0.174836	0.221162	0.182667	0.165065	0.162339	0.151413	0.0909213	0.100036	0.123452	0.16583	0	0.177982	0.132985	0.15465	0.234277	0.154301	0.156991	0.160695	0.100569	0.34771
PKNOX1	0.205705	0.188671	0.153865	0.195642	0.147197	0.160652	0.199922	0.229612	0.136753	0.171704	0.168068	0.170282	0.209205	0.154562	0.303781	0.185484	0	0.195805	0.172046	0.179116	0.158779	0.117399	0.26493	0.133908	0.131415	0.127174	0	0.275161	0.165699	0.23464	0.234945	0.220801	0.244889	0.163875	0.32415	0.188771	0.199215	0.187891	0	0.232716	0.177779	0.184136	0.292617	0.297196	0.182728	0.0899317	0.166692	0.432956
CBS	0.00106307	0	7.90892e-05	0.00039054	0	0	0.00154172	0	0	0	0.000757646	0	0.00757361	0	0	0	0	0.0121606	0	0	0.00276624	0.000591749	0	0.00104682	0	0	0	0.00566037	0	0	0	0.000812239	0	0	0	0.000395945	0	0	0	0	0	0	0	0.004591	0	0	0.000828022	0.0151712
U2AF1	0.0146234	0.0115523	0.0191879	0.0212017	0.0110045	0.00241239	0.0107968	0.0145898	0.0177276	0.00675752	0.0154991	0	0.0076929	0.0241946	0.0010402	0.0161635	0	0.034711	0.00501083	0.0144795	0.0235838	0.0114978	0.0163763	0.0306931	0.00224859	0	0	0.0220951	0.0336424	0.00212346	0.0401474	0.019774	0.00660408	0.01379	0	0.0348437	0.0260203	0	0	0.0128015	0.00373227	0.0307633	0	0.0113809	0.0121304	0.00795962	0.00630341	0
SIK1	0	0.00541814	0	0	0.00216497	0	0	0	0.00052851	0	0	0	0.000182331	0	0	0	0	0.00241214	0	0	0.00163902	0	0	0	0	0	0	0	0	0	0	0	0	0	0	0	0	0	0	0	0	0	0	0	0	0	0	0
HSF2BP	0.0112502	0.0215022	0.018381	0.0392407	0.0218335	0.030197	0.00532297	0.0140517	0.0219095	0.0331223	0.0139031	0.00221172	0.0125777	0.020986	0.0365903	0.0250843	0	0.0219722	0.014733	0.0305272	0.033978	0.0175238	0.02116	0.0260448	0.0317481	0.0184889	0	0.0475637	0.0253936	0.0336809	0.00762588	0.0177225	0.0160912	0.000920774	0.00192812	0.0252578	0.00254653	0.00688053	0	0.00795013	0.036092	0.0100783	0.0087795	0.000435576	0.00872119	0.00595073	0.0511258	0
RRP1B	0.0580049	0.101115	0.103968	0.142229	0.147509	0.107808	0.124422	0.13776	0.113028	0.0813374	0.0823879	0.10562	0.0914373	0.160865	0.238041	0.117416	0	0.133139	0.106484	0.118501	0.12456	0.0753349	0.0932392	0.0972847	0.105305	0.125496	0	0.0878293	0.130809	0.0829055	0.0541605	0.12255	0.115095	0.0797596	0.143383	0.103262	0.0878593	0.0747051	0	0.145239	0.145358	0.109781	0.13565	0.0587521	0.114303	0.129368	0.0842793	0.130292
PDXK	0.19046	0.24697	0.173092	0.254898	0.263231	0.291625	0.252011	0.348102	0.198091	0.123	0.244393	0.19538	0.306293	0.204246	0.317366	0.252902	0	0.227719	0.21347	0.270098	0.224435	0.131852	0.256706	0.132259	0.189338	0.208084	0	0.373154	0.319401	0.230015	0.333574	0.235335	0.271752	0.171915	0.402439	0.211182	0.230217	0.279059	0	0.207969	0.220543	0.275206	0.257134	0.39995	0.268607	0.128955	0.176678	0.460367
CSTB	0.0608918	0.0591888	0.0565837	0.110983	0.0838941	0.0842072	0.135042	0.134602	0.103651	0.042065	0.0706998	0.0460844	0.0895635	0.122433	0.13476	0.113399	0	0.0738906	0.138575	0.0765398	0.0660136	0.093383	0.0334452	0.0696219	0.0995011	0.105026	0	0.0665714	0.14662	0.087197	0.0641241	0.138884	0.136074	0.0524334	0	0.0398887	0.0533512	0.156965	0	0.0483766	0.0558575	0.092752	0.139606	0.144008	0.109494	0.0685395	0.0283161	0.165038
RRP1	0.074193	0.0455911	0.0488965	0.0681714	0.0489028	0.0383026	0.0533141	0.0762898	0.0591673	0.0344046	0.0339454	0.0395784	0.0476358	0.0955818	0.0795742	0.0640293	0	0.0893251	0.0483789	0.0530125	0.0709728	0.0255358	0.0295976	0.0316017	0.0511801	0.0563039	0	0.0313897	0.0920637	0.0404616	0.0971862	0.0739136	0.119805	0.0578523	0.127323	0.0281082	0.055217	0.10471	0	0.0438286	0.0625489	0.0401521	0.0285973	0.0578049	0.0573878	0.00951636	0.0360135	0
AGPAT3	0.179465	0.184105	0.146763	0.207454	0.188491	0.179429	0.168338	0.185117	0.156771	0.12031	0.154517	0.153484	0.225279	0.196163	0.225318	0.189078	0	0.225251	0.160806	0.17768	0.15703	0.145535	0.166381	0.135002	0.183666	0.133004	0	0.150075	0.222549	0.217552	0.231788	0.21666	0.225994	0.128099	0.107719	0.186875	0.15999	0.132906	0	0.194896	0.212772	0.148039	0.232369	0.166103	0.165152	0.100726	0.133633	0.18486
TRAPPC10	0.159925	0.151755	0.152504	0.168557	0.19664	0.16184	0.13543	0.154825	0.13869	0.089632	0.121156	0.159193	0.169206	0.136187	0.237746	0.166483	0	0.172074	0.121924	0.205293	0.143095	0.0919707	0.233352	0.10934	0.106551	0.160095	0	0.23713	0.184527	0.229707	0.216918	0.161869	0.186959	0.142323	0.269993	0.140767	0.140593	0.174668	0	0.161467	0.152815	0.171876	0.191624	0.134292	0.0902347	0.104185	0.128515	0.04533
PWP2	0	0.000396025	0	0.00334425	0.0093118	0.00589127	0	0	0	0	0	0	0	0	0	0.000664906	0	0	0	0.00350187	0.00370098	0	0	0	0.019547	0.00648359	0	0.0317417	0.00961836	0.00412566	0	0	0	0.00191993	0	0	0	0	0	0	0	0.0216211	0	0	0	0	0	0.0131726
GATD3A	0.0261233	0.00186698	0.0135378	0.0201883	0.0235552	0.031783	0	0.00126885	0.00752379	0.0173046	0.014462	0.0399759	0.00163445	0.0554599	0.0120173	0.0218804	0	0.0241969	0.0190984	0.0292015	0.0434917	0.0346027	0	0.0227595	0.021481	0.0115673	0	0	0.0578401	0.0302204	0	0.108555	0.0351161	0.00263133	0	0.030787	0.00537348	0.00145931	0	0.0250416	0.005826	0.0476189	0.0770115	0	0	0.0147379	0.0138496	0.0151712
ICOSLG	0	0	0	0.00780676	0.00152227	0	0	0	0.000382411	0	0.00191195	0	0	0.00485133	0	0.00804271	0	0.00456168	0	0	0	0	0	0	0	0	0	0	0.0115663	0	0.0235411	0.00398053	0.00180621	0	0	0.00135796	0.000919418	0	0	0	0	0	0.0101071	0	0	0	0	0
DNMT3L	0	0	0.00241833	0.00325014	0.0016159	0	0	0	0	0.00192328	0	0	0	0	0	0.00985119	0	0.000339287	0	0	0.00178633	0	0	0	0.00233018	0	0	0	0	0	0	0	0	0.00131031	0	0.00133476	0.000325861	0	0	0.00429801	0	0	0	0	0	0.00152695	0	0
AIRE	0.00417045	0.00212845	0	0.00578623	0.00570348	0.0021869	0	0	0.00402667	0	0	0	0	0.00663758	0.00395397	0	0	0	0	0.000523463	0.000766001	0.000626492	0	0	0	0.00347025	0	0	0.0150316	0.00311023	0	0.00150475	0.0130853	0.000140078	0	0.000780216	0.000756885	0	0	0.009419	0.000165614	0	0.00360678	0	0	0.0046114	0	0
PFKL	0.152448	0.0833552	0.0974213	0.125721	0.142531	0.129252	0.130566	0.194983	0.0973296	0.0839307	0.0953795	0.0798783	0.138545	0.0993947	0.102463	0.10257	0	0.124382	0.154218	0.147806	0.109584	0.12288	0.0765483	0.0700162	0.0936417	0.0724518	0	0.169998	0.14423	0.14731	0.193266	0.112588	0.144659	0.0972367	0.0660934	0.108942	0.0999825	0.150184	0	0.129722	0.0853173	0.0916207	0.169294	0.201334	0.129535	0.0865745	0.0924439	0
TRPM2	0.263969	0.204004	0.150525	0.249728	0.222451	0.148608	0.196598	0.233642	0.164989	0.198471	0.162482	0.180061	0.176487	0.167298	0.272511	0.23953	0	0.242386	0.149897	0.202379	0.168219	0.106987	0.254226	0.139453	0.106001	0.176823	0	0.196803	0.21168	0.238907	0.246498	0.149519	0.241764	0.153202	0.172813	0.17943	0.185042	0.156193	0	0.300012	0.171065	0.252729	0.241322	0.210193	0.155916	0.126506	0.152111	0.169166
LRRC3	0	0	0.00341935	0.00463809	0	0.00828146	0.00510654	0	0.00367849	0	0.00577035	0.000505791	0	0.00491513	0.00192747	0.0109722	0	0.00284938	0.00860471	0.00319633	0.000823293	0.00375392	0	0.00288989	0	0.00256608	0	0	0	0.0023761	0	0.00364258	0.000946765	0.00206017	0	0.00333605	0.00442049	0.00430976	0	0.0067745	0.00981105	0.00892316	0	0	0.00314277	0	0	0
TSPEAR	0	0	0.00443177	0.00203461	0.00715395	0.00407193	0.00439944	0.0259551	0.00489066	0.00352068	0.0036139	0	0.00170846	0.0154446	0	0.0086062	0	0.00172291	0.00282978	0	0.00570689	0.00814985	0	0.00160827	0	0	0	0	0.00314732	0.00280734	0	0.00605545	0.0102443	0.00187555	0	0.000652602	0.00024483	0.0120435	0	0	0	0	0.0260919	0	0	0.00214174	0.0371512	0
KRTAP10-4	0	0	0	0.00233739	0.00400131	0	0	0	0.000243845	0	0	0	0	0.00104701	0	0.00286855	0	0	0	0	0	0.00109589	0	0.00634842	0	0	0	0	0	0.00111961	0	0	0.000844365	0	0.0156192	0.00405325	0	0.000816023	0	0	0	0.000624313	0	0	0	0	0	0
UBE2G2	0.235854	0.234299	0.158755	0.281018	0.253593	0.270791	0.269088	0.296257	0.175119	0.163956	0.204787	0.228472	0.270613	0.216015	0.33294	0.235032	0	0.178618	0.210308	0.169024	0.167535	0.117209	0.260515	0.119824	0.183293	0.168296	0	0.407551	0.267779	0.288313	0.307511	0.192326	0.224157	0.179742	0.39131	0.191373	0.188485	0.228828	0	0.22576	0.179192	0.321228	0.24234	0.308495	0.224885	0.143314	0.10927	0.244531
SUMO3	0.123694	0.192933	0.0598647	0.102504	0.0536541	0.120079	0.148571	0.155684	0.0605068	0.0463753	0.0763367	0.0529929	0.0842157	0.0232282	0.0668292	0.0687363	0	0.0398744	0.135324	0.0947863	0.0611969	0.0432916	0.119292	0.0246164	0.08095	0.15862	0	0.2497	0.0864571	0.0944104	0.0724584	0.0605793	0.101501	0.0245386	0.0838218	0.0598854	0.0748194	0.125358	0	0.0333325	0.0337144	0.0209759	0.0685873	0.109946	0.158519	0.032972	0.0457629	0.0131726
PTTG1IP	0.0848768	0.0371386	0.0718385	0.0977828	0.0821767	0.06121	0.073455	0.0696616	0.0778941	0.0431302	0.0517113	0.0724684	0.0712382	0.0653488	0.127962	0.0826201	0	0.0704983	0.0853018	0.0605075	0.0905153	0.0573321	0.0859954	0.0481263	0.114128	0.0249151	0	0.0681647	0.0863871	0.0990514	0.0632887	0.0808001	0.0688403	0.0466154	0.0709413	0.032625	0.0777472	0.0917319	0	0.0943879	0.0778411	0.060781	0.11794	0.106816	0.0667088	0.059908	0.0706235	0.130292
ITGB2	0.00514405	0.00280464	0	0.00443999	0.00928884	0	0.00113773	0.00735986	0.0023751	0	0	0.000700197	0.00436173	0.00822627	0	0	0	0.00257771	0.0040388	0.00224826	0.00253642	0.0194018	0.00836924	0	0	8.83837e-05	0	0	0	0.00299121	0.0216043	0.00889703	0.0118571	0	0	0.00637667	0.000646219	0.00555981	0	0	0	0.00331366	0.00175057	0	0	0.00373643	0.00534999	0
FAM207A	0.0229448	0.015913	0.0139722	0.0328716	0.018347	0.0105833	0.0306006	0.0341078	0.0162745	0.0112224	0.0072916	0.000908409	0.0172555	0.0370181	0.0214844	0.0576571	0	0.0255165	0.0127818	0.0214582	0.0241919	0.0243708	0.0429304	0.0168912	0.00064916	0.00201181	0	0.0161111	0.00759898	0.0199578	0.0291982	0.0185386	0.0279756	0.0158912	0.0205473	0.012396	0.00807312	0.0145202	0	0.0272472	0.0237314	0.014891	0.0154784	0.0146088	0	0.0199108	0.0482782	0.0151712
ADARB1	0.264597	0.140044	0.192857	0.189961	0.238054	0.220602	0.26854	0.317353	0.155658	0.124764	0.180647	0.199851	0.223777	0.138852	0.303919	0.158801	0	0.211195	0.178792	0.223224	0.163191	0.113912	0.240505	0.123274	0.202066	0.200939	0	0.241208	0.225251	0.248599	0.221247	0.19957	0.286709	0.188558	0.296994	0.16886	0.177779	0.1862	0	0.200258	0.16454	0.21561	0.193479	0.167033	0.292101	0.174811	0.159643	0.327815
POFUT2	0.072262	0.0276615	0.0268695	0.0622017	0.0673056	0.0414928	0.0464014	0.0630425	0.0442987	0.0420369	0.0345575	0.0356826	0.0510749	0.114667	0.0776594	0.0619935	0	0.0551555	0.0313609	0.0527487	0.0451279	0.0519279	0.0605278	0.0529092	0.0304772	0.00955393	0	0.0407204	0.0552746	0.0881553	0.0665694	0.0672927	0.0646101	0.0263363	0	0.0380868	0.0406364	0.0550869	0	0.0771788	0.0658178	0.0293172	0.0819979	0.0214037	0.0534633	0.0271182	0.0462149	0.12202
COL18A1	0.0896601	0.122744	0.0515335	0.0833479	0.123556	0.114341	0.0895054	0.0921585	0.0524827	0.0586412	0.05605	0.0555454	0.0949971	0.081499	0.171186	0.0806302	0	0.080095	0.0784611	0.0435776	0.0814638	0.0720951	0.0124672	0.0393436	0.105095	0.0944509	0	0.223014	0.057031	0.149737	0.0811701	0.0872284	0.0799362	0.0703298	0.00192812	0.114022	0.0933448	0.040327	0	0.0992186	0.0874246	0.0459749	0.199705	0.104753	0.093359	0.0236965	0.108607	0.0151712
SLC19A1	0.0325576	0.000771374	0.0286681	0.0422349	0.0260852	0.0145066	0.0238774	0.00848927	0.0283476	0.028069	0.032926	0.0418857	0.0598458	0.0280368	0.00857505	0.0356855	0	0.0435871	0.0273386	0.0182978	0.0214566	0.0183317	0.032999	0.0194412	0.0207287	0.00186596	0	0.0300591	0.0616557	0.0124345	0.0249023	0.0302637	0.0291748	0.0209917	0	0.0204398	0.034737	0.0289463	0	0.0223578	0.0260448	0.0719099	0.0136929	0.0317012	0.0235114	0.0249998	0.0336062	0.0829876
PCBP3	0.359657	0.333046	0.281158	0.27466	0.263265	0.209293	0.315853	0.314403	0.191808	0.17868	0.287525	0.230246	0.223584	0.254231	0.403716	0.260365	0	0.323722	0.2335	0.242918	0.167092	0.246773	0.321289	0.224667	0.295924	0.306823	0	0.420272	0.249562	0.374423	0.373212	0.27981	0.397442	0.23684	0.443153	0.309093	0.380517	0.375371	0	0.409666	0.267435	0.365009	0.346162	0.219093	0.31606	0.37205	0.177618	0.197178
COL6A1	0.0473924	0.0911304	0.00780747	0.0420924	0.0399606	0.00947289	0.0543466	0.0669385	0.0284344	0.00675597	0.0102747	0.0668058	0.0316482	0.00950216	0.045565	0.00286855	0	0.00314387	0.00909885	0.0263206	0.00644373	0.00420091	0	0.0211404	0.00238961	0.0179913	0	0.0481134	0.0145155	0.0928537	0.0794791	0.0301532	0.0430537	0.0161618	0.0731199	0.0347687	0.00659746	0.0141849	0	0	0.00722993	0.0205943	0.0436143	0.0287006	0	0.00738439	0.0194206	0
COL6A2	0	0	0.00186955	0	0.00430538	0.00307821	0	0	0.00290894	0	0	0.00532486	0	0.00292612	0.00728506	0	0	0	0	0	0.00311712	0	0.00657567	0.00130571	0	0	0	0	0	0.00620703	0.00735086	0.00593093	0.00396339	0.000697607	0	0.00100247	0.00177632	0	0	0.00673055	0.00201105	0	0	0	0	0	0	0
FTCD	0.0661106	0.0366341	0.0314545	0.0292654	0.0403538	0.0450864	0.0386339	0.105943	0.0125777	0.0300953	0.0190169	0.00615916	0.0340753	0.0425042	0.0769025	0.0402038	0	0.0415941	0.0184801	0.0208782	0.0184531	0.0400288	0.0368848	0.0552859	0.0243475	0.0944802	0	0.101605	0.0283806	0.0208793	0.115884	0.0665826	0.0734926	0.0308987	0.018975	0.0225737	0.053747	0.0290631	0	0.113015	0.0257355	0.0269648	0.120246	0.0645012	0.0228144	0.0272647	0.02626	0.0399948
SPATC1L	0.106542	0.0141301	0.0120391	0.0105369	0.0124679	0.0256828	0.0292342	0.0202568	0.00720785	0.0110918	0.0133466	0.0498487	0.00503385	0.0344772	0.0424196	0.0388038	0	0.0185207	0.0182911	0.00953435	0.00828343	0.034045	0.0333055	0.00986176	0.0063262	0.0435136	0	0	0.00616418	0.0122371	0.0151254	0.0231435	0.0242832	0.0112744	0.04521	0.0114406	0.0115054	0.0733458	0	0.0215719	0.0153434	0.0354809	0.0493053	0.0221783	0.00816566	0.00751674	0.00734555	0
LSS	0.245404	0.154642	0.131745	0.212735	0.187047	0.193779	0.216855	0.128418	0.148214	0.11605	0.0792429	0.103739	0.176252	0.128001	0.246865	0.151273	0	0.24947	0.107101	0.130086	0.201455	0.160583	0.133628	0.158771	0.0874015	0.0864338	0	0.122035	0.21346	0.237723	0.202947	0.217588	0.20464	0.123696	0.0848914	0.108948	0.135001	0.176665	0	0.122116	0.201754	0.161421	0.340508	0.147118	0.184899	0.156713	0.10541	0.0689722
MCM3AP	0.218425	0.17459	0.134993	0.185423	0.202852	0.157192	0.13577	0.207747	0.141127	0.156052	0.13258	0.152578	0.168446	0.159608	0.277438	0.16998	0	0.207819	0.152981	0.170374	0.170621	0.0912775	0.164732	0.111281	0.202266	0.132874	0	0.180705	0.122383	0.173804	0.222961	0.195928	0.217325	0.135051	0.135449	0.147047	0.147173	0.143048	0	0.171952	0.160613	0.137669	0.222241	0.146282	0.198521	0.0871379	0.116577	0.04533
YBEY	0.0517832	0.0644705	0.0712146	0.110129	0.0839886	0.08025	0.0298034	0.0966792	0.0421282	0.0853168	0.0585349	0.0700816	0.0201624	0.0553053	0.0592843	0.0614998	0	0.0331127	0.0559641	0.0434548	0.0590915	0.0318814	0.0462808	0.0330208	0.0227225	0.050849	0	0.162175	0.0763503	0.124691	0.0524144	0.0646702	0.0658008	0.0445237	0.0671429	0.0496087	0.058602	0.103389	0	0.0894432	0.0625638	0.0866998	0.158894	0.0702673	0.0463988	0.0569601	0.0262761	0
C21orf58	0.0247588	0.00481723	0.00748454	0.0350709	0.0245116	0.0164263	0.0457674	0.0144668	0.0256919	0.0313307	0.0102163	0.00356493	0.00644295	0.0188489	0.0112994	0.0215495	0	0.0255884	0.0116094	0.0152119	0.0248142	0.0275289	0.0107177	0.0435118	0.00238961	0.020925	0	0	0.0274957	0.0131779	0.00378198	0.0187579	0.00698674	0.0220144	0	0.0164043	0.0128734	0.00799958	0	0.0271689	0.0174118	0.0108704	0.0126961	0.0236178	0.00428929	0.0136976	0.0164373	0.0680503
PCNT	0.171937	0.240189	0.14938	0.21023	0.188035	0.163445	0.169706	0.272413	0.127862	0.129949	0.180822	0.194094	0.244821	0.137583	0.278744	0.171635	0	0.182339	0.124216	0.148645	0.144967	0.0873265	0.293133	0.0896682	0.119958	0.131569	0	0.25072	0.162823	0.177112	0.288713	0.208959	0.295842	0.147539	0.442016	0.171962	0.167871	0.219042	0	0.228116	0.14299	0.169145	0.174992	0.39051	0.15448	0.114653	0.173069	0.31152
DIP2A	0.329527	0.304141	0.265403	0.378625	0.387393	0.383445	0.381794	0.390511	0.208572	0.22033	0.233167	0.227239	0.319045	0.221136	0.388375	0.29854	0	0.247675	0.250762	0.328442	0.279542	0.140521	0.27615	0.144078	0.303633	0.330758	0	0.428167	0.434362	0.404962	0.30741	0.257693	0.389285	0.203746	0.313019	0.266509	0.267244	0.371022	0	0.292273	0.281103	0.379195	0.439261	0.42577	0.345327	0.163093	0.198327	0.392111
S100B	0.0272625	0.033125	0.00556154	0.0401299	0.0238423	0.0375172	0.0373215	0.0664634	0.0100935	0.0175712	0.00554023	0.0267898	0.0297705	0.0025704	0.00405692	0.00766975	0	0.00627129	0.0145099	0.00598097	0.0105478	0.0128359	0.0388921	0.0262064	0.0256172	0.00363342	0	0.00486772	0.0199776	0.0183643	0.0343391	0.017242	0.0338409	0.00293883	0.128957	0.00444119	0.013766	0.0408576	0	0.0108848	0.0231017	0.00861846	0.0183064	0.0223695	0.00746721	0.00667353	0.0207562	0
PRMT2	0.246761	0.274808	0.206466	0.235626	0.220685	0.238494	0.297917	0.233444	0.178366	0.13613	0.164127	0.206356	0.239431	0.189427	0.243123	0.249287	0	0.242627	0.216873	0.219576	0.20757	0.172553	0.196319	0.146111	0.247695	0.238649	0	0.294982	0.244274	0.250702	0.284822	0.208015	0.199077	0.169339	0.168728	0.192195	0.219144	0.279367	0	0.250884	0.19042	0.232397	0.344625	0.299478	0.222056	0.117628	0.146565	0.22656
MT-ND1	0.883105	0.867951	0.463002	0.823457	0.68257	0.717469	0.626389	1.1147	0.561011	0.668366	0.631855	0.724123	0.711161	1.01184	0.908614	0.738375	0	0.890884	0.590964	0.797593	0.771097	0.575743	0.581462	0.581589	0.598636	0.746985	0	1.00145	0.688159	0.629341	0.871064	0.668915	0.804196	0.591326	0.984575	0.735512	0.529842	0.570152	0	0.832822	0.629294	1.17623	0.546066	0.731408	0.637718	0.743639	0.779312	0.410961
MT-ND2	0.860134	0.908636	0.528461	0.734275	0.656166	0.656163	0.576737	0.660331	0.482982	0.566752	0.578652	0.652185	0.799072	0.508965	0.573934	0.427602	0	0.567441	0.570541	0.713249	0.615284	0.352223	0.526827	0.380932	0.56944	0.788722	0	1.03278	0.594203	0.512067	0.716768	0.610492	0.808277	0.607777	0.939133	0.503834	0.613185	0.501441	0	0.714995	0.611996	0.96389	0.357458	0.934678	0.563273	0.549059	0.518757	0.154176
MT-CO1	0.747213	0.518733	0.582259	1.15431	0.947356	0.810683	0.602297	1.00416	0.61445	0.700032	0.573753	0.718848	0.676828	1.61583	1.25322	1.59448	0	1.05586	0.740234	1.05898	1.22964	0.785638	0.677531	0.860398	0.368202	0.761346	0	0.852556	1.13118	0.96209	0.859072	0.831522	0.870166	0.904229	0.599293	0.763996	0.892562	0.58347	0	0.832287	0.936761	1.16472	1.20888	0.675782	0.769996	0.948123	1.01546	0.428617
MT-CO2	0.866389	0.436581	0.623091	1.09871	0.919403	0.8665	0.466677	1.14489	0.620128	0.678042	0.569029	0.841583	0.784667	1.3592	1.0466	1.42536	0	1.01652	0.726427	0.994123	1.20372	0.672704	0.59359	0.662843	0.611749	0.785845	0	0.711412	1.15453	1.10068	0.613723	0.84101	0.841306	0.752606	0.987915	0.688512	0.773581	0.461855	0	0.952441	0.946494	1.18096	1.17757	0.536292	0.699864	1.22301	0.842728	0.428995
MT-ATP8	0.103129	0.103995	0.0372439	0.0431734	0.0277734	0.0543651	0.0120908	0.0435411	0.0275431	0.0369732	0.100006	0.170167	0.0635784	0.02187	0.0012767	0.00285538	0	0.0165956	0.0244345	0.071718	0.0237817	0.0135256	0.0997584	0.0125789	0.0646628	0.075634	0	0.0640657	0.0141736	0.0128812	0.0879807	0.042016	0.04049	0.0163677	0.287556	0.0697719	0.0133157	0.0427946	0	0.046899	0.0267092	0.0362744	0.0244752	0.152584	0.0122175	0.0209819	0.0157534	0
MT-ATP6	0.989307	0.462165	0.583718	1.09958	0.958511	0.89804	0.628494	1.04233	0.599884	0.848592	0.6144	0.594285	0.737227	1.20992	0.996229	1.1517	0	1.05528	0.806628	1.01164	1.20854	0.583861	0.591379	0.695327	0.456617	0.614993	0	0.737966	1.15529	1.04186	1.07344	0.766051	0.992669	0.827357	0.643386	0.618198	0.790279	0.586548	0	1.20168	0.942693	0.971498	0.976974	0.57997	0.827241	1.098	0.871801	0.139954
MT-CO3	0.951163	0.455119	0.691508	1.13993	0.866947	0.874941	0.530902	0.93348	0.647714	0.705947	0.526942	0.738268	0.699886	1.62246	1.33248	1.48893	0	1.20899	0.766747	1.13263	1.25841	0.583029	0.61907	0.83668	0.376874	0.74723	0	0.776362	1.23086	1.03074	0.789447	0.764902	0.876269	0.811031	0.601231	0.738482	0.874631	0.48516	0	0.973833	0.903916	1.12143	1.21097	0.582169	0.888049	0.961981	0.846714	0.482456
MT-ND3	0.930723	0.580442	0.614522	1.01807	0.956269	0.889147	0.708529	0.869607	0.584979	0.729302	0.533153	0.891853	0.798354	0.866789	0.814424	0.563471	0	0.660264	0.730558	0.942914	0.960148	0.498891	0.576866	0.369155	0.384384	0.817015	0	1.16999	1.03457	1.00652	0.957419	0.75002	0.94897	0.750989	0.477241	0.683164	0.622904	0.615235	0	0.92211	0.684589	1.02237	0.863494	0.709112	0.811202	0.439282	0.664328	0.442556
MT-ND4L	0.283472	0.344587	0.108882	0.0933057	0.118775	0.200312	0.272033	0.214899	0.10841	0.246929	0.380029	0.5527	0.331431	0.0744972	0.109391	0.0215558	0	0.0897515	0.249613	0.260159	0.139143	0.0592986	0.399623	0.0376354	0.370747	0.513763	0	0.307242	0.0957074	0.125576	0.599104	0.175031	0.229587	0.172146	0.628221	0.16164	0.122513	0.327663	0	0.110474	0.0806168	0.278245	0.134071	0.623312	0.372411	0.0887612	0.112221	0.14981
MT-ND4	0.894076	0.398696	0.565259	0.94703	0.972453	0.746894	0.528615	1.00077	0.584603	0.709215	0.59942	0.691519	0.622855	1.25937	1.00488	1.16319	0	0.946397	0.724309	0.914016	0.934309	0.612727	0.510487	0.653172	0.451893	0.948415	0	1.13516	1.09638	0.766877	0.928557	0.765513	0.927381	0.883092	0.674091	0.687467	0.880737	0.508266	0	1.0743	0.921284	1.30757	0.938809	0.532065	0.757777	0.862222	0.838407	0.229352
MT-ND5	0.835777	0.649742	0.348279	0.35499	0.332233	0.393357	0.442885	0.563445	0.369517	0.495297	0.459916	0.745176	0.714501	0.434295	0.395455	0.317629	0	0.485928	0.47415	0.523046	0.340405	0.346136	0.734133	0.256195	0.602615	0.715002	0	0.733999	0.245206	0.254401	0.82265	0.391521	0.649827	0.412602	1.09491	0.42576	0.38782	0.714042	0	0.651376	0.532479	0.928759	0.288278	0.746732	0.518204	0.468158	0.39083	0.473641
MT-ND6	0.036358	0.116547	0.0184553	0.0262674	0.0450971	0.0381261	0.00453152	0.0123263	0.0258453	0.0381104	0.0495569	0.0312019	0.0629002	0.0647548	0.00643261	0.0318317	0	0.0697189	0.0238461	0.0273566	0.0641635	0.0297426	0.0276729	0.022579	0.0393349	0.0132318	0	0.0867042	0.0196994	0.0272883	0.0455646	0.06064	0.0597717	0.0314973	0.120369	0.0554306	0.0115304	0.00910793	0	0	0.056058	0.0168175	0.0634198	0	0.0609095	0.0193758	0.0731361	0
MT-CYB	0.923204	0.558376	0.570781	1.0144	0.943519	0.813297	0.525209	0.766054	0.591718	0.688282	0.599102	0.724622	0.901847	1.01869	0.930175	1.12428	0	0.87715	0.730815	0.978945	1.07475	0.550233	0.545451	0.658216	0.463065	0.832927	0	1.21707	0.795233	0.892069	0.764038	0.631983	0.9077	0.638632	1.24943	0.714345	0.82986	0.671461	0	0.898492	0.855345	1.10293	0.819732	0.735881	0.784468	0.894334	0.734766	0.289776
AC136616.2	0	0	0	0	0	0	0	0	0	0	0	0	0	0	0	0	0	0	0	0	0	0	0	0	0	0	0	0	0	0	0	0	0	0	0	0	0	0	0	0	0	0	0	0	0	0	0	0
AC136352.3	0	0	0	0	0	0	0	0	0.00190905	0	0	0	0	0	0	0	0	0.0022189	0	0	0	0	0	0	0	0	0	0	0	0	0	0	0	0	0	0	0	0	0	0	0	0	0	0	0	0	0	0
BX004987.1	0	0.0025706	0.00225595	0.00299885	0	0	0	0	0.000851628	0	0	0	0.00025913	0	0	0	0	0	0.000545738	0	0	0	0	0	0.00238961	0	0	0	0	0	0	0	0.000936076	0.00101235	0	0.00134413	0	0.000680566	0	0	0	0	0	0.0273444	0	0	0	0
AC145212.1	0	0	0	0	0	0	0	0	0.000375971	0	0	0	0	0	0	0	0	0.00291776	0.000273103	0	0	0.000386167	0	0	0	0	0	0	0	0.00337558	0	0	0.00512264	0	0	0	0	0	0	0	0	0	0	0	0	0	0	0
MAFIP	0	0	0	0	0	0	0	0	0.00254353	0	0	0	0	0.00552946	0	0	0	0.00033503	0.00335053	0.00497081	0	0	0	0	0	0	0	0	0	0	0	0	0.00194613	0.000675222	0	0	0.00101271	0	0	0	0	0	0	0	0	0	0	0
AC011043.1	0.00518331	0.026145	0.0220852	0.0245406	0.0237626	0	0	0.0244877	0.00993458	0.0120712	0.0193127	0.0265293	0.00157989	0.020056	0	0.0679585	0	0	0	0.0180384	0.000727108	0.00584413	0.0217071	0.00931193	0.0144224	0	0	0	0	0.0144761	0.00624845	0.00277161	0.00436406	0.0127441	0	0.0134898	0.00626087	0.00303347	0	0	0.0275821	0	0.00840387	0.0387354	0.00436431	0.0071945	0.0051359	0
AC011043.2	0	0	0	0.00087109	0	0	0	0	0.00126807	0	0	0	0	0	0	0	0	0	0	0	0	0	0	0	0	0	0	0	0	0	0	0	0	0	0	0	0	0	0	0	0	0	0	0	0	0	0	0
AL592183.1	0.451035	0.411499	0.192422	0.262721	0.344683	0.307217	0.224629	0.259297	0.199145	0.232536	0.227907	0.333763	0.310367	0.173484	0.298861	0.180283	0	0.222773	0.143393	0.20024	0.180749	0.0991193	0.240633	0.156979	0.141042	0.2029	0	0.349341	0.322143	0.211088	0.238613	0.229819	0.238045	0.116597	0.34728	0.255941	0.0852646	0.268375	0	0.185889	0.185135	0.441413	0.283711	0.197529	0.277345	0.146353	0.22437	0.203326
AC007325.4	0.0222716	0.00826757	0.0126343	0.0188772	0.0158084	0.0202359	0.0214593	0.038033	0.00984871	0.0039657	0.0176577	0.0170818	0.00271562	0.0193404	0.00327485	0.0213603	0	0.0264003	0.00937913	0.00941114	0.00253402	0.00710343	0	0.0116553	0.0245076	0.000194857	0	0.0109127	0.00416942	0.00303873	0.0178213	0	0.0335979	0.00629273	0.0350588	0.0128017	0.0046082	0.00579923	0	0.0190166	0.00774979	0.00822536	0.0270228	0.00983753	0.00257339	0.0191299	0	0.0151712
AC007325.2	0.00588686	0.00906871	0	0.00163794	0	0.0015811	0	0	0.00108108	0.00242417	0.00011359	0	0.000182331	0	0.00314784	0	0	0.000623131	0.000488868	0.00306927	0	0	0	0	0	0.000596882	0	0	0.00128724	0.000531854	0	0.00392639	0.00107477	0	0	0	0	0	0	0	0	0	0.00314855	0	0	0	0	0
AL354822.1	0	0	0.00310473	0.0239506	0	0.0203306	0.0233267	0.0024702	0.00728689	0.00306523	0.0383169	0.00114521	0	0.00564448	0	0.00763502	0	0.0217772	0.00984788	0.0340332	0.00563861	0.0020554	0.00579377	0.0109246	0.011754	0	0	0	0.00151436	0.00520575	0.0440656	0	0.0215386	0.0155302	0	0.0212045	0.0306588	0.0361478	0	0.0102593	0	0.0504659	0	0	0.0114702	0.00984725	0.00257048	0
AC240274.1	0.0181164	0.0322843	0.00489405	0.0114229	0.0092507	0.00422262	0.0180259	0.0296136	0.0124894	0.0142078	0.0179765	0.0160642	0.00915174	0.00550953	0.0155384	0.00990742	0	0.00212511	0.00924891	0.0191788	0.0279997	0.0250438	0.0071905	0.005302	0	0.0310291	0	0.0109173	0.0178901	0.0118579	0	0.0197808	0.0272582	0.0179176	0	0.0169304	0.025799	0.0136515	0	0.0366328	0.00848431	0.00366163	0.0428309	0.00928093	0.0108903	0.00895227	0.0214336	0.105515
