## Supplementary material for "Single-cell dissection of schizophrenia reveals neurodevelopmental-synaptic axis and transcriptional resilience": TableS7bm_Pseudobulk_variance_In-PV-Basket (part 4 of 8)

### Sheet: Sheet1 (continued)
Gene	CON1	CON2	CON3	CON4	CON5	CON6	CON7	CON8	CON9	CON10	CON11	CON12	CON13	CON14	CON15	CON16	CON17	CON18	CON19	CON20	CON21	CON22	CON23	CON24	SZ1	SZ2	SZ3	SZ4	SZ5	SZ6	SZ7	SZ8	SZ9	SZ10	SZ11	SZ12	SZ13	SZ14	SZ15	SZ16	SZ17	SZ18	SZ19	SZ20	SZ21	SZ22	SZ23	SZ24
PCSK1N	0.316069	0.275216	0.373116	0.538372	0.368578	0.343447	0.530372	0.433496	0.334837	0.221739	0.277743	0.175203	0.37404	0.356576	0.244748	0.362271	0	0.311692	0.431407	0.266188	0.320525	0.337889	0.192692	0.258446	0.307848	0.253554	0.131819	0.41737	0.564039	0.407826	0.539142	0.3577	0.312676	0.285928	0.177935	0.188606	0.405784	0.354189	0	0.342539	0.297225	0.399274	0.506061	0.391932	0.355249	0.319619	0.130126	0.285633
TIMM17B	0.014788	0.012614	0.0364	0.085594	0.0390949	0.0197307	0.0774292	0.0649753	0.0492574	0.0103123	0.0211998	0.015118	0.0344768	0.0622752	0.0508988	0.0514426	0	0.0519962	0.0765015	0.0306533	0.0499597	0.0246098	0.0267643	0.0235565	0.0311186	0.0289501	0	0.0292861	0.0800579	0.0312245	0.0571779	0.0657129	0.0361737	0.0216514	0.00922337	0.0137455	0.0344729	0.0370554	0	0.0393583	0.0205436	0.0429399	0.0544328	0.0231985	0.0339499	0.0237647	0.0159399	0.026412
PQBP1	0.0639875	0.0233354	0.0301673	0.0362417	0.0277529	0.0267376	0.047369	0.0351549	0.0320683	0.0100323	0.0139273	0.0272944	0.044921	0.0521568	0.0291563	0.0303282	0	0.0266052	0.0414148	0.0141454	0.0423058	0.0223807	0.042195	0.022144	0.0335222	0.0178864	0.131819	0.0483789	0.0403536	0.0455354	0.0387856	0.0258326	0.0238951	0.0060355	0.0133963	0.0164072	0.0285792	0.025193	0	0.0240377	0.033924	0.0397818	0.0246578	0.0516802	0.0343567	0.00770644	0.0197173	0.0256777
SLC35A2	0.0104441	0.0151131	0.0130798	0.0316436	0.018561	0.0172889	0.0370348	0.0246997	0.0224201	0.00881057	0.0110901	0.00848017	0.0132539	0.0186698	0.0147136	0.0228847	0	0.00919098	0.0287416	0.0111923	0.0260258	0.0122601	0	0.0182727	0.0292975	0.0118798	0	0.0318533	0.0271004	0.0133691	0.00824722	0.0198069	0.0166664	0.016791	0.0121022	0.00612276	0.0203935	0.00781742	0	0.0141777	0.0223278	0.0195364	0.0306814	0.0490567	0.0245079	0.00747129	0.0117339	0.0144719
PIM2	0.0196796	0.00397713	0.00524645	0.0303465	0.0095028	0.0194731	0.025167	0.0121501	0.0167309	0.00925124	0.0192047	0.0127481	0.0242721	0.0168749	0.0127377	0.0152637	0	0.0246978	0.0348915	0.0226336	0.0129089	0.015864	0	0.00982957	0.0318277	0.00767702	0	0.0307709	0.0205202	0.0141134	0.00941233	0.0138479	0.0113661	0.00500868	0.0193161	0.0139838	0.017151	0.00781856	0	0.0112845	0.0130899	0.00582676	0.0228103	0.0303425	0.020064	0.00776	0.00299334	0.0176522
OTUD5	0.106514	0.124774	0.111714	0.192795	0.152519	0.122179	0.193623	0.137145	0.12451	0.0877981	0.126857	0.0995456	0.136555	0.162444	0.134757	0.144956	0	0.131443	0.157951	0.150712	0.139926	0.08646	0.130482	0.0943768	0.121053	0.119224	0	0.133169	0.160979	0.150253	0.118786	0.159085	0.127674	0.0811664	0.105406	0.103701	0.107182	0.10956	0	0.13717	0.125001	0.0929198	0.201055	0.175028	0.144438	0.132312	0.118785	0.119558
KCND1	0.00609907	0.00212774	0.00345086	0.00723218	0.00276839	0.000991578	0.00877417	0	0.00635319	0.00266012	0.00315631	0.0090693	0.00173852	0.00476452	0.00676043	0.00225584	0	0.00506956	0.00141862	0.00184304	0.00292229	0.00248736	0	0	0.00646966	0.00415058	0	0.0010639	0.0110808	0.00103665	0.00155934	0.0043941	0.00315979	0.00229836	0.00773166	0.000528573	0.00524336	0.000466085	0	0.00993324	0	0	0.00857915	0.0256987	0.0196905	0	0.00875846	0.017087
GRIPAP1	0.275232	0.27313	0.199911	0.316988	0.298866	0.215229	0.245956	0.267868	0.213948	0.162805	0.210516	0.185662	0.283824	0.285025	0.3098	0.283621	0	0.323557	0.238109	0.279286	0.254529	0.149415	0.295167	0.156406	0.193986	0.240662	0	0.209463	0.314742	0.232438	0.35162	0.259617	0.238408	0.157599	0.215469	0.212133	0.195789	0.211934	0	0.290328	0.264475	0.306848	0.320617	0.344147	0.22703	0.245689	0.26075	0.164562
TFE3	0.0372955	0.0354091	0.042018	0.0630221	0.04356	0.0385663	0.0856014	0.0400516	0.0596916	0.0155815	0.0324594	0.0264391	0.052239	0.0451171	0.0380315	0.0598923	0	0.0548751	0.0760626	0.0572756	0.0532021	0.0369903	0.0493756	0.0500761	0.0417791	0.0519533	0	0.0471416	0.0726162	0.0576336	0.0377001	0.0739236	0.0444828	0.0362567	0.0160415	0.0517704	0.0658599	0.0510642	0	0.0592405	0.034923	0.0407848	0.0702047	0.0237617	0.0731785	0.0356508	0.0351244	0.0467022
CCDC120	0.0355278	0.0537912	0.0506822	0.0747298	0.0687734	0.041965	0.103469	0.064898	0.068604	0.0293505	0.0507276	0.0216863	0.0675626	0.106949	0.06437	0.0525998	0	0.0479648	0.0521451	0.051392	0.0557875	0.0441659	0.0134341	0.0592758	0.031461	0.0261945	0	0.0490276	0.0515077	0.0631945	0.0515694	0.0656412	0.0605356	0.0364721	0.0285661	0.0500706	0.0643261	0.0737809	0	0.0534661	0.065716	0.0593791	0.0773264	0.0985644	0.0599262	0.0182178	0.082217	0.0419046
PRAF2	0.0373714	0.0301781	0.0360424	0.0745498	0.0455209	0.0546506	0.0849271	0.0492718	0.052597	0.00544051	0.0138066	0.0155852	0.0548068	0.0418321	0.0346272	0.0380015	0	0.0338755	0.0878143	0.0278539	0.0449316	0.0289033	0.00718016	0.034432	0.0562301	0.0295669	0.145524	0.0355682	0.0891726	0.0499577	0.0945689	0.0428181	0.0377619	0.0123509	0.0126922	0.0216093	0.0321341	0.0293127	0	0.0515612	0.0243421	0.0387993	0.0409768	0.0653166	0.0539761	0.0179024	0.00606129	0.0211294
WDR45	0.111357	0.0876328	0.0615914	0.117492	0.077348	0.0688494	0.142458	0.0979936	0.0744968	0.0476163	0.0380415	0.0429634	0.0675004	0.108673	0.0694951	0.0917329	0	0.0770218	0.10276	0.08812	0.0748182	0.057475	0.0252228	0.0602401	0.0517689	0.0558382	0	0.125229	0.117292	0.0885535	0.127502	0.0734326	0.0834706	0.0442576	0.0763092	0.0533676	0.066657	0.0621035	0	0.0575665	0.0818026	0.0949881	0.0789044	0.0716905	0.10574	0.0441491	0.0470211	0.142775
GPKOW	0.033515	0.0299172	0.0339394	0.0438959	0.03272	0.0208812	0.0420748	0.0369227	0.0285932	0.0102322	0.0145049	0.0109589	0.0177746	0.0252631	0.0218178	0.0310058	0	0.033607	0.048447	0.0204018	0.0243849	0.0233119	0.0118754	0.0180194	0.0123998	0.0124074	0	0.0385781	0.0614738	0.0290938	0.0435269	0.0364207	0.0269862	0.0274668	0.013181	0.0124541	0.0254035	0.0152094	0	0.0223522	0.0288583	0.0095951	0.0453386	0.0389017	0.0201134	0.0180115	0.0268738	0.0380887
MAGIX	0.0108541	0.0114437	0.0107311	0.0230013	0.00870607	0.00572062	0.0161032	0.0117876	0.0164781	0.00554003	0.0079322	0.00758395	0.0034356	0.0252139	0.0130516	0.0227679	0	0.0100809	0.0112092	0.0219111	0.00752305	0.0146969	0	0.0257157	0.0100632	0.0117785	0.131819	0.0107062	0.0222395	0.00365994	0.015161	0.0180433	0.0114885	0.00736399	0.00795362	0.0194086	0.0059955	0.022753	0	0.0149513	0.0115047	0.0227372	0.0103905	0.0251382	0.0231148	0.014245	0.0156949	0.00893945
PLP2	0.00655907	0.000787334	0.00175645	0.0063974	0.00831789	0.00388482	0.00639864	0.00442556	0.00639513	0.00273557	0	0.00307123	0.00156904	0.00847937	0.00104355	0.00578373	0	0.00893423	0.0053589	0.00343698	0.0124408	0.00229116	0	0.00767663	0.00315344	0.013845	0	0.00350363	0.0123113	0.010047	0.00350529	0.0154385	0.00406124	0.000458065	0	0.00277225	0.00923933	0.00132072	0	0.00477526	0.00541544	0.00631273	0.00217715	0.0121313	0.00561059	0.00129966	0.00922229	0.00229526
PRICKLE3	0	0	0.00111685	0.00879381	0.00278269	0.00117952	0.00346015	0.00590793	0.00227249	0.00039655	0	0	0.00764877	0.00123843	0.0038492	0.00126551	0	0	0.00124921	0.000458662	0	0.00151916	0	0.00427152	0.000425792	0.00226664	0	0	0.00315681	0.00108497	0	0	0.00193865	0.000635889	0	0.00298792	0.00260224	0.000689716	0	0	0.00145077	0	0.002016	0	0.0012071	0	0	0.00699967
SYP	0.485216	0.433134	0.34152	0.546216	0.432326	0.403528	0.336105	0.348755	0.214121	0.232877	0.389945	0.261655	0.439346	0.309748	0.317874	0.403946	0	0.372437	0.33373	0.379062	0.292259	0.18457	0.546001	0.190158	0.358865	0.4127	0.138841	0.488544	0.468306	0.511936	0.628444	0.27919	0.304163	0.222237	0.312431	0.254407	0.27061	0.317594	0	0.385747	0.281922	0.515238	0.474734	0.693556	0.388879	0.206441	0.26263	0.244874
CACNA1F	0.00465649	0.00351711	0.00151583	0.0100503	0.00224392	0.00679589	0.00157601	0.00230771	0.00124254	0.00283552	0.0025671	0.00265347	0	0.00408958	0.00394271	0.00075539	0	0.0027492	0.0008211	0.00548547	0.000465886	0.000323713	0	0.00699405	0.000699774	0.00182418	0	0.00264996	0.00529026	0.00277626	0.00450552	0.00548139	0.00140287	0	0	0.00159813	0.00170866	0.000734906	0	0.000210869	0.00507915	0	0.00474286	0	0.00145038	0.00497206	0	0.00152024
CCDC22	0.0211983	0.0235681	0.0202135	0.0336151	0.0258971	0.0303239	0.0367874	0.0473288	0.0454335	0.00928407	0.0121648	0.0139947	0.0279257	0.0366827	0.0503127	0.0549121	0	0.042184	0.0359508	0.0286145	0.0386708	0.0220987	0.0234452	0.0408757	0.0206178	0.0281227	0	0.0187838	0.044524	0.0386187	0.0339769	0.0344362	0.0325253	0.0230725	0.0392893	0.021883	0.0300082	0.0124776	0	0.0167575	0.0336081	0.015413	0.0352519	0.0368651	0.0231373	0.0245253	0.0195278	0.0119406
FOXP3	0.0060179	0.000664091	0.000303459	0	0.000894385	0.00192668	0.000372375	0	0.00263946	0.00151909	0	0.00206854	0.0028123	0	0	0.00141104	0	0.00256752	0	0	0.00399862	0.00130284	0	0.00110449	0.000697726	0.000948537	0	0	0.00131878	0.00330986	0	0.00165711	0.0019262	0	0.00158437	0	0.00433162	0.00273754	0	0.00397355	0.00270224	0	0	0	0	0.00143438	0	0.00723714
PPP1R3F	0.0592937	0.0612908	0.0686461	0.10211	0.0853762	0.0765183	0.148888	0.112878	0.0896194	0.0453211	0.0623664	0.0481422	0.0821959	0.107691	0.0966689	0.103014	0	0.0812941	0.123363	0.0894959	0.0983986	0.0660145	0.0951003	0.0762101	0.0771657	0.069698	0	0.103748	0.0893197	0.0859065	0.0436963	0.105178	0.0750967	0.0586655	0.0403836	0.0681468	0.0755977	0.0649576	0	0.111876	0.0905417	0.0528519	0.0909451	0.0996171	0.0735294	0.0590913	0.0685585	0.0945552
GAGE10	0	0.00290076	0.00438184	0.00354924	0.00486767	0	0.022547	0.00438298	0.000269504	0.000524813	0.000655418	0.00323577	0	0	0.00203811	0	0	0.00176011	0.00104129	0.00260493	0	0.00183071	0	0.000512972	0	0.00857501	0	0.00683301	0.00449539	0.00230828	0.00942579	0.00316837	0.00255893	0.00180398	0	0	0.0081126	0.00262945	0	0.00690252	0.000769716	0	0.00153291	0.00813982	0.00339934	0.000825834	0.00347463	0.0977474
USP27X	0.0189597	0.0154566	0.0174439	0.0287908	0.0137214	0.0172853	0.0272249	0.0229882	0.0324496	0.00963104	0.0208321	0.0250599	0.0109964	0.0218198	0.0105798	0.0283784	0	0.0153707	0.046854	0.015887	0.032625	0.0257978	0.0114619	0.019852	0.0184856	0.0231414	0	0.00641035	0.0339438	0.0164447	0.0341014	0.0231009	0.0155063	0.0173648	0.00196137	0.0113522	0.0156238	0.00998497	0	0.0286474	0.0186794	0.0128668	0.0161195	0.0103901	0.0343733	0.00554052	0.0140559	0.0200451
CLCN5	0.0807763	0.100051	0.0891569	0.131507	0.117071	0.11856	0.0526084	0.109826	0.105428	0.0641126	0.095133	0.0849642	0.0944717	0.124082	0.12448	0.114681	0	0.135029	0.119633	0.137462	0.114988	0.0859582	0.0577842	0.0973621	0.0873027	0.103419	0.341338	0.0721471	0.138964	0.13944	0.118925	0.119576	0.0727932	0.0746276	0.096948	0.0900428	0.0669489	0.0704155	0	0.105551	0.105359	0.0789586	0.122474	0.122748	0.0840771	0.0757085	0.0606213	0.0786717
CCNB3	0.00362638	0.0106201	0.00782336	0.0133238	0.00293845	0.00528775	0.00489258	0.00446483	0.00671214	0.00365014	0.00746879	0.000871605	0.000804262	0.0147805	0.00304706	0.00946656	0	0.0105077	0.00579191	0.00295048	0.00456525	0.00572488	0	0.00576502	0.00720322	0.00945692	0	0.00466383	0.00740776	0.00687371	0.00236643	0.00622572	0.001501	0.00288769	0.0100099	0.00417801	0.00566018	0.00429986	0	0.000941369	0.00430887	0.00638059	0.00772967	0.00929238	0.00503125	0.00603455	0.00146143	0.00394228
DGKK	0.0071612	0.00482835	0.00348804	0.0214682	0.00922827	0.0064244	0.00779721	0.0090219	0.0127648	0.00207042	0.00146888	0.00581421	0.00114363	0.0386156	0.00537896	0.0198183	0	0.0131769	0.0137888	0.0040186	0.00655993	0.0141943	0.0150417	0.0113152	0.00268942	0.00537437	0	0.00180648	0.00331562	0.00764107	0.00791343	0.0146387	0.00491647	0.00730527	0.00414568	0.00291705	0.00846176	0.0139444	0	0.00546852	0.0170848	0.00407919	0.0184298	0	0.0138233	0.00741793	0.00710802	0.0120215
SHROOM4	0.0310428	0.0253273	0.0267812	0.0451782	0.0307527	0.00707465	0.00792079	0.0213666	0.0130137	0.00274564	0.0114594	0.00468803	0.0190796	0.0211248	0.0124126	0.00846093	0	0.0101695	0.00823417	0.00663784	0.0115175	0.00627642	0	0.00848135	0.00450953	0.0223914	0	0.0103765	0.0554409	0.0206586	0.031644	0.0124205	0.0271754	0.00771584	0.0230833	0.0100057	0.00844029	0.0149304	0	0.0028858	0.010379	0.00202146	0.0288546	0.00621563	0.00905765	0.00466989	0.0142238	0.00567028
NUDT10	0.0204286	0.0105494	0.00709895	0.0160953	0.0127007	0.0176135	0.0174227	0.0144361	0.0124487	0.00455325	0.00893351	0.0102862	0.00616445	0.00311817	0.00182657	0.0100063	0	0.000865402	0.0219663	0.00690829	0.0150499	0.00652156	0.0114619	0.00408453	0.0110649	0.00783339	0	0.00445945	0.0155516	0.0147505	0.0376269	0.00989681	0.0201327	0.00611165	0.0145667	0.00596982	0.00773332	0.00444804	0	0.0144484	0.00356422	0.0218713	0.0165841	0.00611327	0.00960013	0.0116114	0.00835571	0.00790717
NUDT11	0.0292121	0.0111552	0.0236899	0.0425841	0.0218277	0.0206091	0.0476536	0.0242485	0.0225575	0.0150916	0.0130298	0.0171797	0.0133202	0.0241271	0.0116206	0.0120531	0	0.0119558	0.0379624	0.0152268	0.00896131	0.0238349	0	0.022106	0.0260975	0.0184627	0	0.0189796	0.0344902	0.0180592	0.0711977	0.0303306	0.015281	0.0102287	0.0126561	0.0138345	0.0231681	0.01959	0	0.0176274	0.0111127	0.0165672	0.0200399	0.00429626	0.0289355	0.0263011	0.00322018	0.0124143
CENPVL3	0.00116467	0.00234161	0.000271665	0.00299372	0	0.00104318	0.000240892	0.000770256	0.00168797	0	0	0	0	0	0	0.00296472	0	0	0.00154649	0.00589108	0	0	0	0.00222306	0.00050594	0	0	0.0156212	0.00244008	0.00440782	0.00216791	0.0011997	0.000248523	0.00428559	0	0.000583892	0.00122051	0	0	0	0.000404678	0	0.00474956	0	0	0	0	0
GSPT2	0.026083	0.0173456	0.0126481	0.0497752	0.0286432	0.0372444	0.0591439	0.0314088	0.0383905	0.0212849	0.0192281	0.0173399	0.0425513	0.0234934	0.0196271	0.0259247	0	0.0231481	0.0363617	0.0109295	0.0206918	0.0283915	0	0.0495838	0.025637	0.0314603	0	0.0446488	0.0367707	0.0366802	0.0425116	0.0298419	0.0272611	0.0230157	0.0120678	0.0131548	0.0347365	0.033614	0	0.0534938	0.0259352	0.00664364	0.0434213	0.0169892	0.0272147	0.0128553	0.00554723	0.0381058
MAGED1	0.495365	0.450236	0.31116	0.548606	0.445133	0.39668	0.357831	0.35275	0.255536	0.283171	0.378372	0.315783	0.42668	0.313519	0.326096	0.4224	0	0.368387	0.320633	0.375816	0.325267	0.19911	0.537709	0.210876	0.334932	0.442679	0.0541669	0.540561	0.491845	0.570874	0.559529	0.347396	0.339695	0.255234	0.341229	0.292174	0.289651	0.362938	0	0.39651	0.353093	0.531771	0.481144	0.742559	0.401085	0.221955	0.255979	0.294092
SSX7	0	0	0.000376654	0	0	0	0	0	0.000183256	0	0	0	0.00123503	0	0.00108525	0.000949599	0	0	0.000486334	0	0.000878296	0.000270589	0	0	0.000847306	0	0	0	0	0	0	0	0	0.000904304	0	0.00160873	0	0.000804244	0	0	0.0014217	0	0	0	0	0	0	0
SSX2B	0.00524314	0	0.00113454	0.00330557	0.000510349	0.00361004	0.00125676	0	0.000849544	0.00530374	0.00211637	0.000823766	0	0	0.0066157	0.00408263	0	0	0	0.000973073	0.0029203	0.00146378	0	0	0.0020499	0.00179435	0	0.00342099	0.000658872	0.00154663	0.0175169	0.000796559	0.00224159	0	0	0.0036437	0.000257927	0.000919103	0	0	0	0	0.00351042	0.0128395	0	0.000760862	0.000574922	0.00223742
FAM156B	0.00147366	0.000447826	0.000341927	0.00216769	0	0	0	0	0.00181559	0.00303191	0	0.000394879	0	0.00242969	0.0051199	0	0	0	0.000846261	0.00453326	0	0.000452361	0	0	0.00020569	0	0	0.00782626	0.00309492	0.00104351	0	0	0.00187473	0	0.000871136	0.000384025	0.000996671	0	0	0	0.00130871	0.000944074	0.00206524	0	0	0	0	0
FAM156A	0.140441	0.141796	0.153562	0.199085	0.188218	0.16216	0.142364	0.158719	0.129571	0.133512	0.157073	0.114099	0.159877	0.181357	0.163279	0.18168	0	0.164498	0.143256	0.152952	0.174436	0.119528	0.131508	0.098935	0.0998663	0.136511	0.138841	0.220332	0.182676	0.213359	0.174425	0.16772	0.136662	0.130963	0.192535	0.12486	0.12886	0.126952	0	0.157334	0.152522	0.146866	0.176671	0.175074	0.176476	0.107566	0.130926	0.121395
GPR173	0.135605	0.102551	0.100039	0.134993	0.110756	0.0806811	0.122146	0.121773	0.111687	0.0708148	0.0978268	0.10855	0.145969	0.138613	0.117263	0.141918	0	0.124933	0.100254	0.127709	0.115991	0.0787071	0.148766	0.100556	0.080472	0.0803666	0	0.0813895	0.115885	0.128023	0.141953	0.125638	0.0955782	0.117288	0.0673313	0.0873483	0.109554	0.112027	0	0.113888	0.118436	0.0776864	0.16061	0.178706	0.129541	0.089562	0.100011	0.135757
TSPYL2	0.397869	0.350984	0.275093	0.474166	0.373449	0.300651	0.334193	0.329616	0.236424	0.194702	0.311894	0.232026	0.400044	0.263115	0.34934	0.347275	0	0.330932	0.324264	0.344595	0.305999	0.168552	0.430587	0.177278	0.20284	0.271083	0.131819	0.439248	0.407816	0.455588	0.526033	0.322846	0.296035	0.175146	0.294207	0.230698	0.249825	0.302766	0	0.273925	0.316889	0.336549	0.44403	0.60481	0.34948	0.17233	0.241507	0.290181
KANTR	0.466485	0.358723	0.286594	0.458256	0.40205	0.340065	0.356651	0.337268	0.265132	0.288577	0.355343	0.288434	0.431441	0.270257	0.349639	0.412622	0	0.356984	0.309317	0.343165	0.327743	0.194361	0.602593	0.215021	0.296449	0.355358	0.263988	0.468931	0.430195	0.427994	0.576032	0.31044	0.322729	0.281923	0.330331	0.258824	0.276212	0.343847	0	0.416752	0.347725	0.478354	0.423124	0.631451	0.376159	0.221027	0.213975	0.272759
KDM5C	0.164791	0.112893	0.147311	0.175535	0.161799	0.16791	0.168811	0.16439	0.134541	0.0994224	0.13736	0.12778	0.180475	0.166163	0.172424	0.149018	0	0.194591	0.183974	0.169902	0.148963	0.107438	0.163718	0.117131	0.148153	0.130783	0	0.138483	0.189663	0.193385	0.240074	0.124101	0.12735	0.0794831	0.151925	0.10914	0.117035	0.132069	0	0.129866	0.146152	0.206034	0.178524	0.199346	0.181571	0.178589	0.116504	0.0953798
IQSEC2	0.239646	0.252552	0.228304	0.292284	0.243307	0.195857	0.253181	0.230636	0.197211	0.183113	0.208063	0.166864	0.203641	0.23947	0.268963	0.257975	0	0.245454	0.214719	0.226341	0.242153	0.181837	0.380862	0.163466	0.187871	0.224595	0.37112	0.204556	0.287405	0.254845	0.30679	0.245745	0.238643	0.171703	0.238993	0.188332	0.210728	0.201904	0	0.242426	0.228785	0.298213	0.336222	0.288575	0.220914	0.192059	0.233559	0.169461
SMC1A	0.122038	0.164893	0.119751	0.1047	0.0859244	0.0949159	0.156409	0.0950013	0.0985364	0.0595686	0.131881	0.0870427	0.143805	0.12003	0.144121	0.115295	0	0.121504	0.122487	0.112288	0.0860288	0.0809742	0.148642	0.102663	0.0783136	0.104683	0.138841	0.125046	0.11643	0.0985155	0.187895	0.0958589	0.107043	0.0805638	0.0901414	0.092482	0.117726	0.0988003	0	0.0996312	0.0803404	0.166664	0.116225	0.155486	0.113567	0.091482	0.12713	0.124959
RIBC1	0	0.00170288	0.00278499	0.00309589	0.00566324	0.00121486	0	0.00135062	0.00317658	0.00847361	0.00279633	0.00018407	0.000609481	0.00413186	0.00632699	0.00142516	0	0.00305353	0.00716291	0.000770329	0.00174055	0.00121784	0	0.00221247	0	0.00103638	0	0.00457247	0	0.000909092	0	0	0.00056886	0.000894656	0	0.00310949	0.000804171	0.000525456	0	0.00317946	0.00629147	0.00164873	0.00703641	0	0.00155295	0.000550946	0.00408734	0.00281752
HSD17B10	0.00594971	0.0213291	0.0169961	0.0426653	0.0187636	0.0225688	0.0321073	0.0165086	0.0282194	0.0122813	0.00570175	0.0104529	0.0325884	0.0378618	0.0148055	0.0473821	0	0.0228102	0.034223	0.0208713	0.021787	0.0281326	0.0391731	0.0226767	0.0258317	0.011589	0	0.0149948	0.0233864	0.0291916	0.0699712	0.0291995	0.0216919	0.0169071	0.00733969	0.011126	0.024453	0.0164389	0	0.012471	0.0176173	0.00767029	0.0394333	0.0210788	0.0199638	0.014698	0.0051294	0.0057261
HUWE1	0.378666	0.360066	0.266436	0.451632	0.382847	0.324972	0.312392	0.301358	0.233177	0.244763	0.309391	0.225757	0.327365	0.253139	0.285616	0.349038	0	0.364814	0.292575	0.348722	0.309357	0.166759	0.374882	0.191794	0.272272	0.280583	1.19031	0.394207	0.407634	0.418154	0.432098	0.287864	0.272477	0.238722	0.285426	0.252174	0.238341	0.277778	0	0.286098	0.298211	0.340117	0.413675	0.462478	0.352394	0.226218	0.212849	0.241964
PHF8	0.145093	0.134746	0.125583	0.210645	0.164156	0.156255	0.211715	0.158634	0.129977	0.112342	0.143847	0.108157	0.11834	0.134517	0.124816	0.200979	0	0.155974	0.145516	0.150908	0.178608	0.100075	0.104266	0.126319	0.108608	0.135588	0.75145	0.202289	0.171454	0.164754	0.159214	0.182295	0.132712	0.127985	0.0970196	0.110697	0.134522	0.142494	0	0.146194	0.158716	0.131259	0.153101	0.231612	0.163362	0.103146	0.131161	0.141572
FAM120C	0.154569	0.165886	0.139041	0.204361	0.152914	0.118553	0.132137	0.142633	0.120479	0.103102	0.151589	0.145652	0.137724	0.165153	0.123485	0.130608	0	0.156805	0.160108	0.156431	0.143311	0.0979196	0.124846	0.0868582	0.112013	0.121938	0	0.140372	0.176687	0.159524	0.152529	0.153279	0.1215	0.115321	0.107673	0.124884	0.114533	0.127031	0	0.149143	0.137206	0.0916394	0.184794	0.157822	0.138038	0.100368	0.116772	0.111712
WNK3	0.216207	0.188621	0.15323	0.291555	0.208881	0.192186	0.186017	0.176829	0.167724	0.139502	0.211593	0.176805	0.173141	0.203488	0.176203	0.202994	0	0.196042	0.199657	0.151554	0.184766	0.100929	0.0800817	0.148518	0.144081	0.177505	0.145524	0.208809	0.239721	0.204971	0.172782	0.199956	0.170719	0.13269	0.1395	0.16597	0.1401	0.160144	0	0.178055	0.186965	0.159846	0.182204	0.214203	0.138177	0.135396	0.129392	0.158437
TSR2	0.0373877	0.016787	0.0392285	0.0872942	0.0454811	0.0242298	0.0953083	0.0576144	0.0515257	0.0194491	0.072631	0.0217631	0.0644044	0.0922008	0.0296839	0.0566664	0	0.0336962	0.107259	0.024832	0.0461784	0.0384783	0.032723	0.0502398	0.0410263	0.0174711	0	0.0528491	0.0501324	0.0376297	0.0866616	0.0758441	0.0326622	0.0248852	0.0102306	0.0234444	0.0483975	0.0407638	0	0.0345067	0.0167389	0.0163022	0.0548844	0.0314651	0.044166	0.0382213	0.0249868	0.0347108
FGD1	0.171575	0.12467	0.123981	0.192171	0.168874	0.135557	0.171	0.133713	0.133086	0.100781	0.113443	0.0883388	0.142211	0.164636	0.153432	0.182393	0	0.129213	0.127206	0.130396	0.128642	0.0987108	0.185188	0.0973182	0.101242	0.114578	0.131819	0.113275	0.167612	0.141142	0.195036	0.151144	0.142321	0.111265	0.124646	0.103344	0.14696	0.151425	0	0.157436	0.182428	0.197149	0.180885	0.135623	0.162772	0.138946	0.139576	0.141035
GNL3L	0.0397135	0.0198606	0.041138	0.0365563	0.0287609	0.0210562	0.0309678	0.0403542	0.0334456	0.0206692	0.0299859	0.0344239	0.051616	0.0588009	0.0479122	0.0627499	0	0.0404512	0.0342193	0.0251666	0.0404894	0.0285866	0.0104492	0.0362291	0.0324612	0.0240674	0	0.0397884	0.0335025	0.034878	0.0355684	0.034544	0.0293036	0.0175334	0.0507911	0.0354079	0.0249499	0.035841	0	0.0276002	0.0569864	0.0470975	0.0319252	0.0159128	0.0262726	0.0151144	0.0315041	0.0338737
ITIH6	0.00293963	0.0061317	0.00613721	0.00820374	0.00484478	0.00125264	0.00057186	0.00292015	0.00277372	0.00925844	0.00790849	0.00195948	0.0121337	0	0.00421651	0.00613141	0	0.00770648	0.00589777	0.00135441	0.000410255	0.00552476	0.00681344	0.00391512	0.00206289	0.000985496	0	0.00585281	0.00898214	0.012097	0.000941599	0.0043841	0.00196603	0.00315495	0.000652589	0.00455554	0.00506927	0.00480154	0	0.0082477	0.00644473	0.00309119	0.00963751	0.00618422	0.00217417	0.00387846	0.00460356	0.00473371
MAGED2	0.109003	0.0798633	0.0887669	0.175789	0.12942	0.122244	0.165418	0.122654	0.134319	0.0423773	0.0714743	0.0381273	0.0912427	0.195491	0.0917838	0.143597	0	0.14548	0.189708	0.116382	0.118503	0.0788163	0.0247978	0.108314	0.105203	0.107653	0	0.104074	0.155003	0.09963	0.107074	0.149421	0.0869982	0.0774258	0.0525349	0.067775	0.108126	0.11795	0	0.090364	0.0971757	0.0717262	0.150796	0.113106	0.143083	0.0512977	0.0712149	0.0484466
TRO	0.154038	0.11551	0.0925089	0.148043	0.134926	0.105497	0.179711	0.119387	0.120407	0.0623635	0.0861734	0.0671748	0.152896	0.121311	0.141926	0.116045	0	0.109527	0.111401	0.128152	0.104642	0.0750571	0.0554373	0.0674211	0.0928664	0.155128	0.131819	0.118135	0.14353	0.144295	0.168352	0.133341	0.124587	0.091988	0.0559654	0.0918621	0.116242	0.122936	0	0.135066	0.140827	0.102003	0.134908	0.15156	0.121376	0.042768	0.121679	0.072416
PFKFB1	0.00853465	0.00940592	0.00361869	0.0132188	0.0115649	0.0103846	0.00568985	0.00840565	0.00361258	0.000704211	0.00652611	0.00766645	0.00212243	0.00902868	0.0227961	0.0163626	0	0.0114749	0.00714221	0.00918519	0.00564248	0.00349352	0	0.00667046	0.00740922	0.00226266	0	0.00110007	0.0129624	0.0247215	0.00663053	0.00766456	0.00813617	0.0066847	0.00156993	0.00802359	0.0016464	0.00206662	0	0.0030217	0.0011429	0.00734101	0.0100196	0.00576286	0.00203041	0.00314234	0.0148835	0.00529386
APEX2	0.00455826	0.00334528	0.00794455	0.00512336	0.00285052	0.00307007	0.0132359	0.00490162	0.0105262	0.0149051	0.00672779	0.000998054	0.0110566	0	0.0103039	0.00606383	0	0.0117384	0.00454046	0.00728431	0.00439292	0.00439594	0	0	0.022248	0.002283	0	0.00696151	0.011802	0.00632007	0.0178706	0.0102485	0.0080207	0.00732956	0.0011766	0.00550838	0.00418137	0.00153506	0	0.00228457	0.000518666	0.00363644	0.00843622	0.00830722	0.0143713	0.0180707	0.00324134	0.0147697
ALAS2	0	0.000183065	0.000211182	0.0024805	0.00106029	0	0.00182229	0	0.000397535	0	0.000574661	0	0	0	0	0.000994025	0	0.00132853	0.000942263	0	0	0.00260469	0	0	0.000664177	0	0	0.000630309	0	0	0	0	0	0	0	0	0	0	0	0.00069486	0	0	0	0	0	0	0	0
PAGE2B	0	0	0	0	0	0	0	0	0.000192044	0	0	0	0	0	0	0	0	0	0	0	0	0	0	0	0	0	0	0	0	0	0	0	0.000183311	0	0	0	0	0	0	0.00152872	0	0	0	0	0	0	0	0.00229318
FAM104B	0.0337164	0.0294329	0.0363513	0.0526795	0.0660141	0.0377649	0.0748198	0.0645388	0.0428681	0.0268773	0.0452126	0.0208788	0.0407895	0.0526863	0.0380691	0.0668897	0	0.0253374	0.066934	0.0323067	0.0356746	0.0258237	0.0151048	0.0325511	0.0465962	0.0453581	0	0.0806106	0.046004	0.0471379	0.0264394	0.0399627	0.0374186	0.0419393	0.00800785	0.0331324	0.0464345	0.0506395	0	0.0479512	0.0556519	0.0444424	0.0316073	0.074949	0.0533937	0.0400708	0.0173305	0.0414578
MTRNR2L10	0.0689503	0.122305	0.0682944	0.0366545	0.024692	0.0525238	0.0036297	0	0.00141558	0.00358125	0.00481872	0.00126258	0	0	0.00206725	0.000726013	0	0	0.00441259	0.00227897	0.000941501	0.00033822	0	0	0.0985686	0.166734	0	0.0867885	0.030111	0.0138383	0	0	0.00313138	0	0	0.0018726	0	0	0	0.000942228	0.00108476	0	0	0.0236536	0	0.000620933	0	0.00588007
MAGEH1	0.0799415	0.064932	0.056962	0.147104	0.096966	0.0982736	0.17371	0.0968327	0.117029	0.0281256	0.0484477	0.0247129	0.0535993	0.11935	0.0329583	0.108337	0	0.0590133	0.141573	0.0549208	0.0634987	0.0526399	0.020507	0.0671778	0.0655039	0.0458274	0	0.0757426	0.137811	0.0595975	0.126752	0.128311	0.0672891	0.0491074	0.0269747	0.0534542	0.0822009	0.0709041	0	0.0614967	0.0713959	0.0524356	0.104433	0.0601743	0.0937526	0.0223202	0.0397071	0.0680321
USP51	0.0463997	0.0468805	0.0375042	0.0364836	0.0361687	0.0231805	0.0910925	0.0340791	0.041215	0.010988	0.0241448	0.0244497	0.0389845	0.023907	0.0227972	0.0307538	0	0.0450045	0.0454531	0.0282575	0.0242438	0.0360722	0.0356224	0.0308495	0.0207876	0.0303145	0.145524	0.0372073	0.0396679	0.0331728	0.0457555	0.0504486	0.0325735	0.0271743	0.0116526	0.0275873	0.0346202	0.0414307	0	0.0430436	0.0223884	0.0158293	0.0355693	0.0798638	0.045055	0.0301688	0.0192445	0.0770877
RRAGB	0.158908	0.1298	0.167408	0.29376	0.216036	0.181385	0.218151	0.185386	0.168806	0.0959531	0.108893	0.0864321	0.120637	0.254562	0.163344	0.229624	0	0.221069	0.172882	0.166303	0.17014	0.128726	0.111024	0.123722	0.0940231	0.109346	0	0.197079	0.30827	0.201276	0.178884	0.217529	0.143639	0.179532	0.133195	0.117587	0.167127	0.151885	0	0.174175	0.17591	0.154798	0.253566	0.148374	0.18704	0.10868	0.108184	0.169105
KLF8	0.0435497	0.0250146	0.0421405	0.0495656	0.0721626	0.0362406	0.0132923	0.0235181	0.0290641	0.0104006	0.0415554	0.020413	0.00713656	0.027043	0.0134306	0.0279823	0	0.0232125	0.0303604	0.0313617	0.0101687	0.00651341	0	0.0165984	0.0214731	0.0230824	0	0.0271071	0.037807	0.053366	0.0111506	0.0292299	0.0284063	0.0116936	0.0221468	0.0272309	0.00592358	0.0290872	0	0.0287114	0.0186628	0.0177794	0.0201771	0.0294704	0.017404	0.0107972	0.0302437	0.012772
UBQLN2	0.100561	0.100081	0.100245	0.0937458	0.0828517	0.146104	0.258029	0.13596	0.107479	0.0847695	0.148207	0.0887594	0.0905698	0.0980256	0.0503148	0.0782806	0	0.0674565	0.181615	0.0721473	0.0927715	0.0782832	0.123387	0.0738179	0.165524	0.15019	0	0.152126	0.132104	0.0976312	0.159614	0.108544	0.109858	0.0571727	0.0546786	0.0687184	0.0999232	0.0949726	0	0.0862885	0.0374451	0.103435	0.0898023	0.209751	0.176989	0.048021	0.0355421	0.103867
NBDY	0.128605	0.1444	0.170923	0.218673	0.135847	0.161444	0.304886	0.15087	0.156937	0.120284	0.147381	0.110495	0.195587	0.17284	0.1573	0.223203	0	0.157568	0.17204	0.122188	0.148641	0.122076	0.292423	0.111044	0.135334	0.176584	0	0.218035	0.204535	0.143469	0.195642	0.136235	0.1582	0.152321	0.114771	0.106787	0.169666	0.136688	0	0.239623	0.16827	0.139612	0.17743	0.248412	0.200242	0.138343	0.167044	0.248769
SPIN3	0.307803	0.231585	0.204754	0.300358	0.262953	0.257173	0.225236	0.201482	0.170938	0.127877	0.18886	0.174007	0.227599	0.137932	0.227534	0.200596	0	0.198636	0.229237	0.178012	0.209999	0.188686	0.236001	0.142581	0.165685	0.162242	0.341338	0.275072	0.268395	0.30306	0.322388	0.240098	0.226224	0.193566	0.222519	0.17384	0.22417	0.20601	0	0.231907	0.191648	0.280124	0.329791	0.206733	0.173905	0.243928	0.13814	0.268921
SPIN2B	0.0132091	0.0366934	0.0176003	0.0541718	0.0279838	0.0166001	0.0474829	0.0532728	0.0452103	0.0120159	0.0135899	0.00753666	0.0249929	0.0634755	0.016928	0.0660863	0	0.0314362	0.039515	0.0186341	0.0230101	0.0235329	0.00159562	0.0343512	0.0202397	0.0401303	0.145524	0.0257469	0.0459275	0.0268212	0.026327	0.047765	0.0152459	0.0212072	0.00888692	0.0158203	0.0217762	0.0310506	0	0.0165403	0.0377233	0.0220504	0.02953	0.00161159	0.0164385	0.00108179	0.00794265	0.010877
SPIN2A	0.000538793	0	0.000463317	0.00513065	0	0.000331538	0	0.00301117	0.00308048	0	0	0.000670707	0	0	0	0.00200196	0	0	0.00117652	0	0	0.000262801	0	0.00501036	0	0	0	0	0.00256113	0.00197756	0	0.002264	0.000212489	0.00126019	0	0.000193174	0	0	0	0.000210869	0	0	0.00311547	0	0.00293055	0	0.00356484	0.00148918
FAAH2	0.314861	0.309814	0.261077	0.257913	0.211974	0.238747	0.28034	0.283872	0.215507	0.217251	0.224826	0.246088	0.329381	0.214283	0.220265	0.277515	0	0.245676	0.189675	0.18161	0.209176	0.206006	0.258657	0.218568	0.238098	0.21462	1.34367	0.285452	0.306694	0.307624	0.35795	0.233079	0.267778	0.222541	0.310067	0.198252	0.262868	0.285841	0	0.298307	0.212773	0.37418	0.277341	0.361434	0.237055	0.137295	0.26004	0.235239
ZXDB	0.0116797	0.0164016	0.0151251	0.0235349	0.02712	0.031347	0.0409172	0.0194452	0.0143507	0.00601874	0.0230693	0.00944685	0.0045348	0.0251972	0.00829027	0.0247744	0	0.0115375	0.0380201	0.00979387	0.0138992	0.0150198	0.00907778	0.0112188	0.0121942	0.0183265	0	0.0266369	0.0367022	0.0263613	0.022669	0.0196503	0.0191299	0.00131755	0.0124681	0.0158878	0.0196164	0.0122785	0	0.0184451	0.0081347	0.00650837	0.0162548	0.0134079	0.0196761	0.00393395	0.00443433	0.0115696
NLRP2B	0.0051608	0.00238763	0.00417183	0	0.000311356	0.00354218	0.00129958	0.00200987	0.00291359	0.00551856	0	0.00136624	0.00848524	0.00362571	0.00503228	0.00516203	0	0.000527709	0	0.00443207	0.00088882	0	0	0	0.00628257	0	0	0	0.000262304	0.00190055	0.00108529	0.00149895	0.000662442	0.000519515	0.000158299	0.0037572	0.00188726	0.0120714	0	0.00153689	0.00450597	0	0.00234719	0	0.000498081	0	0.00385977	0.0148595
ZXDA	0.0230976	0.0165535	0.00826262	0.0111531	0.00695152	0.0232201	0.0143743	0.0268609	0.00705311	0.00673621	0.0200416	0.0110352	0.013732	0.0111328	0.00529755	0.0134223	0	0.0164762	0.00866796	0.0072245	0.00822363	0.00712974	0	0.00375999	0.0108763	0.0155141	0	0.0174442	0.01481	0.0125314	0.00650815	0.00757062	0.00771512	0.0104294	0.0225013	0.0111931	0.00573139	0.00718411	0	0.0111098	0.00464952	0.0113522	0.0171838	0.0215472	0.00759831	0.00196094	0.00563809	0.0108931
SPIN4	0.0186511	0.00885752	0.0122777	0.0338003	0.0259576	0.0400897	0.0272071	0.0169296	0.015525	0.0270148	0.0210621	0.0197849	0.025275	0.00872216	0.0122201	0.0118221	0	0.0169535	0.015763	0.0126725	0.0131927	0.0125786	0.0681734	0.0156268	0.0141093	0.0261573	0	0.0554381	0.0221753	0.033473	0.0222477	0.0164038	0.0200572	0.0157391	0.0138215	0.0207047	0.0119027	0.0167748	0	0.0234335	0.0106497	0.0123338	0.026647	0.0394537	0.0287159	0.0116636	0.00434912	0.0169698
ARHGEF9	0.410629	0.387939	0.284731	0.496352	0.387454	0.339209	0.325159	0.332224	0.241078	0.239471	0.348491	0.261649	0.351223	0.282563	0.339986	0.376924	0	0.348494	0.325874	0.350323	0.281748	0.179066	0.366562	0.195935	0.272606	0.342608	0.138841	0.428965	0.430404	0.453974	0.503854	0.291983	0.29473	0.267023	0.330758	0.239641	0.284349	0.272032	0	0.324846	0.299715	0.463298	0.403009	0.523812	0.352201	0.170268	0.232141	0.263282
AMER1	0.0349434	0.0108673	0.00865451	0.0207539	0.0110689	0.0141026	0.00904365	0.0168798	0.0152952	0.0106048	0.0061939	0.0164049	0.00730888	0.00983577	0.0128196	0.0161162	0	0.0166495	0.0152425	0.0166994	0.0175344	0.0150811	0.0701508	0.017634	0.0110926	0.0162115	0	0.0262957	0.0134117	0.00905736	0.00943277	0.0102433	0.013295	0.00809806	0.00332372	0.00962383	0.0123093	0.00804936	0	0.0130276	0.00935401	0.00617961	0.0147408	0.00542237	0.00130895	0.0046683	0.00456548	0.0300902
ASB12	0.00208584	0	0.000587965	0	0.0019716	0	0	0.00147414	0.000211479	0.000995027	0	0.00305533	0.00192404	0	0.00262845	0.000742625	0	0	0.00276235	0.000916212	0.000742029	0.000537907	0	0.00186597	0	0.00107922	0	0	0	0.0047615	0	0.00117229	0.000474951	0	0	0.00312807	0.00164247	0.00163648	0	0	0	0	0.00162792	0	0	0	0	0.00275671
MTMR8	0.102672	0.14067	0.0889644	0.115715	0.0928245	0.0565279	0.0557388	0.092712	0.0735806	0.0792765	0.0857082	0.0502439	0.0879711	0.0305591	0.0710287	0.0903252	0	0.0694138	0.0636046	0.0689627	0.0760578	0.0584489	0.0482657	0.0736894	0.0701054	0.0891628	0	0.105004	0.0810306	0.11094	0.109375	0.0673454	0.0834723	0.0565997	0.0574992	0.059129	0.0794558	0.0953405	0	0.13581	0.0851844	0.0546211	0.0935851	0.0897948	0.113044	0.0236847	0.0912143	0.111184
ZC4H2	0.270841	0.249878	0.218998	0.284692	0.263958	0.241228	0.233534	0.234455	0.180356	0.242362	0.246934	0.215597	0.281709	0.145056	0.256475	0.209867	0	0.237612	0.203336	0.235215	0.171495	0.162843	0.117263	0.14391	0.192571	0.229064	0.926012	0.257601	0.191485	0.316004	0.318672	0.158254	0.230027	0.185978	0.29645	0.206836	0.181154	0.257668	0	0.295238	0.23739	0.260521	0.213784	0.228818	0.235201	0.193495	0.242783	0.276178
ZC3H12B	0.315855	0.304296	0.236171	0.2721	0.262201	0.217954	0.209699	0.227612	0.198073	0.19233	0.26718	0.200608	0.252373	0.206217	0.304279	0.211668	0	0.284751	0.191305	0.205173	0.212564	0.158939	0.203365	0.207944	0.165448	0.267933	0.138841	0.26596	0.27007	0.31886	0.344062	0.194495	0.23846	0.165113	0.17726	0.243764	0.181762	0.263297	0	0.269015	0.225983	0.285816	0.267084	0.279531	0.246745	0.190239	0.207373	0.246323
LAS1L	0.162167	0.121209	0.104179	0.202642	0.18252	0.125279	0.130086	0.14312	0.141402	0.0744825	0.095924	0.0697154	0.137678	0.118026	0.16379	0.164858	0	0.148215	0.125511	0.149779	0.133127	0.0973126	0.072303	0.107242	0.0962226	0.110438	0.747242	0.124258	0.194417	0.168654	0.178243	0.150146	0.128677	0.113027	0.0914016	0.108707	0.102044	0.118561	0	0.120147	0.131167	0.168478	0.179627	0.0931308	0.107253	0.0973241	0.120851	0.096318
MSN	0.013295	0.0169368	0.0226993	0.0453108	0.03367	0.0191352	0.0430051	0.0280002	0.0194126	0.0167309	0.0106315	0.0199639	0.0131586	0.028618	0.0227512	0.0159396	0	0.0359977	0.0259721	0.0273325	0.00765769	0.0234189	0	0.0135116	0.0219305	0.0222739	0	0.0303927	0.0334379	0.0323984	0.0392622	0.0314971	0.0304444	0.0212781	0.0185977	0.0158183	0.0330261	0.0193951	0	0.0332907	0.0160914	0.0389496	0.0295103	0.0339397	0.0247505	0.0162798	0.00887178	0.0233048
VSIG4	0.000601612	0	0.00371894	0.00169572	0.00165375	0.00123508	0.0100301	0.00911085	0.00769718	0	0.00048686	0	0	0	0.00225203	0	0	0	0	0	0	0.000337645	0	0	0.00172095	0	0	0	0	0	0.0116729	0.00260251	0.00788876	0	0.0102077	0	0.000892884	0	0	0	0	0	0	0	0.00148259	0	0	0
HEPH	0.00702282	0.00171863	0.00374473	0.0162165	0.00739341	0.00210598	0.00650028	0.00685643	0.00412395	0.00279962	0.0054086	0.00425883	0.00447388	0.00371631	0.00138662	0.000905485	0	0.000871992	0.00117276	0.0119025	0.00260846	0.00243742	0	0	0.00309304	0.00240629	0	0.0176679	0.0060983	0.0065184	0.0313443	0.00105919	0.0054284	0.00300887	0.00195683	0.0046909	0.00480851	0.00231373	0	0.00411325	0.00642833	0	0.00435565	0.0139303	0.00554451	0.00175589	0.00103663	0.00675916
EDA2R	0.000133981	0.00124105	0.00289613	0.00226175	0.000945451	0.00167275	0	0	0.00194001	0	0	0.000400518	0	0	0.000725591	0.00458718	0	0.00100575	0	0.006655	0	0	0	0.000362258	0.00812779	0	0	0	0	0	0	0.00509894	0	0	0	0.00239443	0	0.000657104	0	0	0.00322239	0	0	0	0	0	0	0
AR	0.189754	0.188134	0.159462	0.259584	0.196987	0.189843	0.38843	0.136431	0.156133	0.104368	0.200476	0.09951	0.209363	0.150225	0.152109	0.170638	0	0.138085	0.157238	0.171431	0.14349	0.107062	0.190373	0.139976	0.167742	0.201141	0.145524	0.221861	0.180658	0.217446	0.153025	0.145088	0.137351	0.156272	0.167026	0.139569	0.15098	0.158316	0	0.190806	0.132405	0.215574	0.190429	0.31985	0.187276	0.0591361	0.160282	0.164029
OPHN1	0.380238	0.337871	0.291658	0.433973	0.343059	0.295469	0.270806	0.302388	0.235739	0.207072	0.291659	0.275927	0.334988	0.341679	0.315575	0.368755	0	0.35688	0.292949	0.309385	0.280463	0.206006	0.211314	0.205849	0.247791	0.30152	0.356541	0.406437	0.393327	0.412712	0.391882	0.327206	0.274618	0.225616	0.315836	0.220445	0.277301	0.298932	0	0.340859	0.289675	0.474173	0.42574	0.505529	0.329143	0.203265	0.191104	0.230391
YIPF6	0.110677	0.116143	0.104148	0.172796	0.179826	0.165582	0.105943	0.123533	0.112766	0.0722759	0.0975582	0.0599319	0.0789745	0.138761	0.0818966	0.166481	0	0.119966	0.172513	0.115335	0.120777	0.0730206	0.0725391	0.10336	0.0959986	0.111435	0	0.160308	0.185694	0.172024	0.166015	0.135173	0.0992699	0.0827159	0.0797075	0.0715063	0.10828	0.0919657	0	0.107924	0.0985151	0.100745	0.142984	0.124282	0.100786	0.099314	0.0499379	0.0962333
STARD8	0.000628066	0.0023701	0.00167642	0.00425444	0.00314588	0.000604267	0.00129962	0.00250364	0.000625766	0	0	0	0.00340642	0.00278991	0.0021782	0.00524067	0	0	0.00193599	0	0	0.00271641	0	0	0.0042689	0.00701637	0	0.0018413	0.00445391	0.00675127	0.0054568	0.00746569	0.00132463	0.00162185	0.000439517	0	0.000297381	0.000384753	0	0	0	0	0.00134184	0	0	0.00101098	0	0.0154445
EFNB1	0.00818602	0.017958	0.0032459	0.00694528	0.00249429	0.00159988	0.0311532	0.00411645	0.0077603	0.00394976	0.0025033	0.00811146	0.00548117	0	0.00114141	0.0166636	0	0.0075797	0.0103973	0.00537062	0.0037179	0.00366536	0	0.00325265	0.00469032	0.0041849	0	0	0.00427564	0.00387236	0.0089286	0	0.00429197	0.00220722	0	0.00207378	0.0033083	0.00326602	0	0.00416541	0	0	0.00141441	0.0484153	0.00518322	0	0.000577724	0.00819748
PJA1	0.0677977	0.046093	0.0388766	0.0558624	0.0295709	0.0726803	0.137259	0.0684436	0.0528949	0.044438	0.0643442	0.0443844	0.0631927	0.0494281	0.0423675	0.0339228	0	0.0237424	0.093961	0.0565707	0.0465792	0.0316456	0.036475	0.0423421	0.0825173	0.0773472	0	0.077564	0.0497566	0.0517029	0.105672	0.0593224	0.0617359	0.0213535	0.0458798	0.0344113	0.06563	0.0454413	0	0.0320802	0.0278339	0.0542512	0.0725919	0.0807968	0.0867592	0.0394624	0.0186157	0.0578038
FAM155B	0.00350762	0.00471742	0.00603855	0.0112584	0.00953778	0.00549855	0.00848453	0.01315	0.00810943	0.00257532	0.0135517	0.00267441	0.00436567	0.00982443	0.00505906	0.00934033	0	0.00875709	0.0110925	0.005364	0.0053028	0.00360083	0.0681734	0.000765564	0.00924426	0.00883732	0	0.00931804	0.0119517	0.00203262	0.00855264	0.00249345	0.00258	0.00327863	0.0050553	0.00539967	0.00731852	0.00444193	0	0.0136552	0.0056347	0.00916687	0.00206524	0.00843234	0.00328036	0.00406131	0.00277208	0.00202207
EDA	0.0370465	0.0460204	0.0384937	0.077342	0.0456036	0.0484611	0.0492105	0.0347045	0.0376291	0.0296844	0.0413231	0.0401137	0.0377185	0.0334945	0.0394928	0.0511803	0	0.0330995	0.0364173	0.0780612	0.0355208	0.0364055	0.00946049	0.0530371	0.0331913	0.0473163	0	0.0320231	0.0812585	0.049002	0.0394553	0.0425238	0.0326439	0.036314	0.032619	0.0461874	0.042443	0.0357992	0	0.0390738	0.0588438	0.0605828	0.0582744	0.0525604	0.0331452	0.0394821	0.0646962	0.039465
AWAT2	0	0	0	0.000727522	0.000988318	0	0	0	0.000639351	0.000721055	0	0.00357213	0	0.0066472	0.000598839	0	0	0	0	0	0.00086126	0	0.0520488	0	0	0	0	0	0	0.000814427	0	0	0.000282136	0.000441179	0	0.00226473	0.00135156	0	0	0	0	0	0	0	0.00100967	0	0.00102389	0.000609057
OTUD6A	0	0	0	0	0	0	0	0	0.0021848	0	0	0	0	0.00300285	0	0	0	0.000230394	0	0	0	0	0	0	0	0	0	0.00131162	0.00116105	0	0	0.00292701	0.000441005	0.00472705	0	0	0.000205032	0	0	0	0	0	0.00174997	0	0	0	0	0
IGBP1	0.170722	0.119881	0.124617	0.204102	0.159727	0.124225	0.153903	0.144119	0.117687	0.0649629	0.132857	0.0774031	0.146196	0.107735	0.168696	0.151788	0	0.129451	0.149374	0.146983	0.120814	0.113271	0.172943	0.0967851	0.115954	0.135777	0.978837	0.115836	0.16214	0.155212	0.173687	0.136887	0.124711	0.134618	0.0881754	0.115341	0.0964646	0.126699	0	0.128903	0.147446	0.13681	0.159851	0.156034	0.142404	0.0966029	0.120917	0.139594
DGAT2L6	0	0	0.00438241	0.00913715	0.00659206	0.00769411	0.00373313	0.00380862	0.00285676	0	0	0	0	0.00201147	0	0.00702156	0	0.00103045	0.0027648	0	0.00128345	0.00475604	0	0.00707687	0.000628996	0.00108828	0	0.00322585	0.0177676	0.00270872	0	0.0048304	0.0013674	0.00369628	0	0.000452677	0.000441661	0.0010133	0	0	0.00178331	0.00136006	0.000976564	0	0	0.00141648	0.0021606	0
AWAT1	0.00104141	0	0.00330039	0.00402897	0	0.000855228	0	0.000606911	0.00230911	0	0.000979065	0	0	0.00362571	0.00222215	0.00156875	0	0.000644266	0.00854649	0.000520401	0	0.00104841	0	0.00360312	0.00125394	0.000768887	0	0.00251002	0.000479233	0.00123842	0	0.00348712	0.00156857	0	0	0	0.000232977	0	0	0	0.000917033	0	0.00284818	0	0	0	0	0
ARR3	0	0	0.00100367	0.00464376	0.00227494	0.00493534	0	0.00067971	0.000721967	0	0	0.000743798	0	0.00137766	0	0.00578084	0	0	0.000482475	0.00242558	0.00294467	0.0015313	0	0.00104362	0	0	0	0	0.00510187	0	0	0.00321147	0	0.00168435	0	0	0	0	0	0	0.00179203	0.00164776	0.00263646	0	0	0	0	0.000333628
PDZD11	0.0249072	0.0251926	0.0241653	0.0446533	0.0114908	0.018998	0.0652346	0.0303207	0.0294463	0.0102082	0.0249598	0.0083624	0.0330701	0.0344419	0.0298374	0.0411253	0	0.0196612	0.0499799	0.0149242	0.0248942	0.0208481	0	0.0329868	0.0198956	0.0326145	0	0.0453577	0.0181794	0.0143943	0.0275331	0.0328629	0.0189042	0.02456	0.000439517	0.0103343	0.0367625	0.0128288	0	0.0355991	0.00807696	0.022526	0.0440713	0.00970893	0.0269879	0.0116575	0.00379191	0.0126265
KIF4A	0.0148544	0.027505	0.0194884	0.0540521	0.031986	0.0238832	0.00975286	0.021991	0.0210879	0.00705973	0.00893965	0.00344565	0.0211176	0.0272468	0.026032	0.0453657	0	0.0326015	0.0107063	0.0154433	0.028238	0.0126391	0.087157	0.0256811	0.0135786	0.0101601	0	0.0161533	0.0437556	0.0284528	0.00489008	0.0477679	0.0159147	0.0122338	0.0029504	0.0183585	0.0166948	0.00723388	0	0.0054222	0.0210712	0	0.0518186	0.013079	0.00685961	0.0258071	0.00970555	0.0232172
GDPD2	0.0135833	0	0	0.00573889	0.00117318	0.000798857	0.000414476	0.00297872	0.00183447	0	0	0.000173681	0.00435518	0	0.00333639	0	0	0.00735051	0	0.000640073	0	0	0	0.00124947	0	0	0	0	0.000383544	0.000837152	0	0	0.00296274	0	0	0.00019445	0.000743224	0	0	0	0	0	0	0	0	0	0.00264353	0
DLG3	0.172805	0.161566	0.148444	0.17872	0.181084	0.164515	0.201784	0.160501	0.145227	0.129579	0.124651	0.135096	0.184045	0.152948	0.145986	0.187514	0	0.160814	0.18803	0.154736	0.144801	0.110684	0.0463012	0.0932671	0.1608	0.112985	0.145524	0.163746	0.204589	0.174608	0.194616	0.150846	0.137419	0.146351	0.137259	0.159774	0.126975	0.14838	0	0.137179	0.150713	0.152188	0.172086	0.186303	0.176551	0.103574	0.144629	0.129689
TEX11	0.021926	0.010772	0.0268237	0.0387157	0.0328361	0.0181463	0.00869815	0.0206611	0.0160898	0.00439554	0.0104153	0.00926459	0.0160463	0.0382444	0.0252546	0.0266448	0	0.0300953	0.0148631	0.0135879	0.0149115	0.0112771	0	0.0148242	0.018165	0.00402361	0	0.0118375	0.0453749	0.0171574	0.0109563	0.0220437	0.0102251	0.0183055	0.0116958	0.0181324	0.0147348	0.0109363	0	0.00982507	0.0230397	0.0306727	0.0241379	0.00639099	0.00638718	0.01412	0.0160192	0.0164725
SLC7A3	0.000604898	0.000242848	0.00409918	0.0125182	0.002778	0.00463378	0.00870626	0.0029829	0.0030765	0.00630355	0.00382409	0.00103366	0	0.0021438	0	0.003766	0	0.0013071	0.00620646	0.00465366	0.00156986	0.00332779	0.00511119	0.00580859	0.00243665	0.000987177	0	0	0.00146927	0.00813152	0.00128642	0.00469915	0.00240395	0.00220145	0	0.00151803	0.00205232	0	0	0	0	0	0.00281288	0.00863922	0.00371668	0.000756434	0.000766635	0.00289159
SNX12	0.0458741	0.0430464	0.0484922	0.0698211	0.0685373	0.0652559	0.108091	0.0466521	0.0563131	0.0364178	0.0363295	0.0283905	0.027652	0.0531319	0.027746	0.0515321	0	0.0407751	0.0831147	0.0439777	0.0686176	0.0445744	0.0558974	0.054375	0.0617208	0.0612801	0	0.0557645	0.0739256	0.0472135	0.0723395	0.0714484	0.0577601	0.0403375	0.0269812	0.0381775	0.0476256	0.035995	0	0.0456453	0.032841	0.0194688	0.0457454	0.0531714	0.0812067	0.0407361	0.0160749	0.0639246
FOXO4	0.00171369	0.00719652	0.00583238	0.00264821	0.00356199	0.00792952	0.0235733	0.0160418	0.0067869	0.00769943	0.00598934	0.00762105	0.00419048	0	0.00279386	0.0066363	0	0.00349378	0.00994198	0.00327261	0.0147092	0.0031093	0.0836721	0.0067634	0.00953441	0.000629319	0	0.00796014	0.016199	0.0125533	0.00366647	0.0128105	0.00698881	0.00502036	0.0175369	0.00329027	0.00841023	0.0100453	0	0.00807406	0.00997294	0.00658624	0.00670207	0	0.0130345	0.00589657	0.000924562	0.00144348
AL590764.2	0	0	0.000334029	0	0.000795217	0	0	0.000228891	0.000520497	0	0	0.00039443	0.00212919	0	0	0	0	0	0.000227786	0	0	0	0	0.00500325	0	0	0	0	0.00118707	0	0	0.00319245	0.000286824	0	0	0	0.00025035	0	0	0.0019178	0	0	0	0	0	0	0	0
MED12	0.0393263	0.0469181	0.0363806	0.0447952	0.0346402	0.0415554	0.0751185	0.0593645	0.0347287	0.0342628	0.0317001	0.0243712	0.0342002	0.0491275	0.0431116	0.0309784	0	0.0338518	0.039319	0.0465298	0.0322295	0.0220753	0.017409	0.0254438	0.0247634	0.0302867	0	0.0545705	0.0427944	0.0494217	0.0743851	0.0448079	0.0528303	0.0356145	0.0348162	0.0456988	0.0464083	0.0506231	0	0.0392222	0.0383392	0.0568417	0.0522011	0.0397628	0.0773738	0.0212672	0.0254034	0.0175283
NLGN3	0.136259	0.118807	0.0906545	0.122498	0.113512	0.0769018	0.102052	0.100547	0.100732	0.0585933	0.0991071	0.0804702	0.146064	0.104651	0.139327	0.129518	0	0.118945	0.100757	0.120115	0.0980591	0.0913598	0.157743	0.0919593	0.0693856	0.0858381	0.138841	0.0667431	0.0994536	0.110593	0.209385	0.0952835	0.0966642	0.0558802	0.0764831	0.094674	0.0726114	0.109007	0	0.0804252	0.133358	0.12541	0.129887	0.121871	0.145904	0.101658	0.0986899	0.0532531
GJB1	0.0179317	0.0104496	0.000936122	0.00851051	0.004848	0.00567175	0.00467193	0.00148277	0.00446097	0.00021416	0.00314684	0.00421834	0	0.00312248	0.00243436	0	0	0.00249586	0.00321236	0.00148141	0.00903941	0.000921564	0	0	0.00632865	0.000474244	0	0.00506105	0.0103863	0.00701585	0.00146357	0.00107597	0.00217689	0	0.00213753	0.00053983	0.00152154	0.00494602	0	0.000789045	0.00454275	0	0.00440978	0	0.000874263	0.00105394	0.00844614	0.00198989
ZMYM3	0.153211	0.153247	0.14304	0.187842	0.141454	0.155793	0.215748	0.123124	0.101427	0.0808862	0.0917297	0.0815543	0.175095	0.10641	0.108951	0.109965	0	0.103284	0.153302	0.106138	0.0933758	0.0868855	0.0780951	0.0716516	0.149634	0.146774	0.145524	0.253181	0.253506	0.247742	0.164648	0.186579	0.121302	0.0758817	0.0786824	0.0771202	0.12255	0.132445	0	0.099951	0.120304	0.114058	0.224153	0.102097	0.151023	0.0828805	0.0613417	0.0810724
NONO	0.122292	0.118857	0.124528	0.190227	0.158938	0.180336	0.191763	0.135326	0.108904	0.0481853	0.114382	0.0785545	0.104899	0.128661	0.109906	0.106483	0	0.0980568	0.157133	0.122803	0.133985	0.0762243	0.149454	0.0960107	0.147163	0.110576	0.341338	0.218081	0.260785	0.153635	0.171619	0.190496	0.122385	0.0838676	0.0972482	0.0915827	0.123677	0.102997	0	0.127531	0.0812837	0.16363	0.156567	0.1339	0.16026	0.0889569	0.0528062	0.105177
ITGB1BP2	0.000654749	0.00105703	0.00245073	0.00691995	0.00353178	0	0.00133691	0.00548499	0.00138701	0.000706701	0.00200774	0.000690088	0	0.00771587	0.000686495	0.000375342	0	0	0.00316798	0.000710006	0.00358409	0.000459582	0	0	0.000513559	0	0	0.00496637	0.00525284	0.00240275	0.00140452	0	0.000783842	0.00128983	0	0.00521961	0.00362885	0.00163648	0	0.00346408	0.00449534	0	0.00190747	0.0105006	0	0.00230057	0.000310972	0.000631308
TAF1	0.366462	0.295779	0.239319	0.370067	0.313838	0.258674	0.198326	0.260931	0.212331	0.188892	0.271026	0.220391	0.273409	0.26408	0.283202	0.272882	0	0.334578	0.240511	0.276469	0.2765	0.154127	0.29905	0.181541	0.212222	0.277871	0.568661	0.306679	0.320753	0.31912	0.29005	0.279906	0.233736	0.188372	0.273674	0.188869	0.190819	0.232415	0	0.294374	0.265493	0.314403	0.358212	0.234882	0.270243	0.203921	0.180072	0.232116
OGT	0.307447	0.328653	0.259597	0.465286	0.400088	0.309912	0.334349	0.283346	0.215767	0.180314	0.291332	0.218823	0.266345	0.283914	0.25339	0.33865	0	0.3181	0.307956	0.284405	0.320073	0.172309	0.255409	0.151327	0.198043	0.288017	0.37112	0.388968	0.460347	0.399821	0.413687	0.271225	0.251726	0.221796	0.269892	0.205035	0.266954	0.307513	0	0.267521	0.289744	0.35821	0.401245	0.449802	0.337499	0.214065	0.218631	0.186961
GCNA	0.104036	0.101957	0.109983	0.163592	0.145146	0.11162	0.260706	0.101043	0.119738	0.107069	0.0983227	0.0991898	0.133182	0.126807	0.0956753	0.120667	0	0.106824	0.119346	0.109691	0.102937	0.0947854	0.0877422	0.0877066	0.0986379	0.114839	0	0.160038	0.141391	0.160504	0.181406	0.125486	0.121742	0.149573	0.0711734	0.120089	0.158139	0.145226	0	0.11573	0.123569	0.111205	0.0991421	0.270737	0.128484	0.130753	0.106464	0.14824
BX276092.9	0.00132893	0	0	0.0011892	0	0	0	0	0.000787964	0.000350201	0	0.000278436	0	0	0	0	0	0	0	0	0	0	0	0	0	0	0	0	0	0.00142429	0.00142215	0.00136751	0.00220155	0	0	0.000728406	0	0	0	0	0	0	0.0019394	0	0.0018598	0	0	0
NHSL2	0.067248	0.061324	0.0779535	0.111733	0.0758629	0.0541139	0.153909	0.0733738	0.0763065	0.0388912	0.0658849	0.0455794	0.0706534	0.072484	0.0501454	0.0660622	0	0.0699094	0.0696448	0.0538633	0.069478	0.0569374	0.0521205	0.109191	0.0682098	0.0552135	0	0.0601353	0.0770775	0.114486	0.0819172	0.0777168	0.0564927	0.0600298	0.0409586	0.0233675	0.0702919	0.0520304	0	0.0803008	0.0573047	0.0568685	0.103822	0.0882584	0.0528361	0.045633	0.0559132	0.0894758
RTL5	0.0570937	0.0552951	0.0419445	0.0549244	0.0434108	0.0476103	0.0747708	0.028058	0.0462851	0.0247829	0.0261515	0.028939	0.0353591	0.0332328	0.0460861	0.0468043	0	0.0382117	0.0635391	0.0459491	0.0415733	0.0411267	0.00681344	0.0223285	0.0600657	0.0524302	0	0.0490631	0.0694922	0.0494814	0.0360238	0.0402152	0.0251057	0.0456778	0.0383368	0.0299851	0.0356055	0.0378321	0	0.0677693	0.0386503	0.0446189	0.0714326	0.00978111	0.0486757	0.0229394	0.0288288	0.0256879
PIN4	0.153365	0.1873	0.161733	0.224522	0.161491	0.156957	0.154404	0.134371	0.128921	0.085104	0.134551	0.106973	0.125141	0.13768	0.146269	0.1832	0	0.17694	0.154234	0.139001	0.123146	0.124068	0.036487	0.111366	0.113533	0.178521	0.131819	0.168995	0.210377	0.167501	0.170063	0.198021	0.148793	0.120703	0.157326	0.127959	0.105097	0.134387	0	0.133201	0.133624	0.176726	0.190094	0.248411	0.140539	0.169713	0.119865	0.140791
ERCC6L	0.000413468	0.0037889	0.00353342	0.0188718	0.0125103	0.00399419	0.00484639	0.00716484	0.00873156	0.00136192	0.00201945	0.000232279	0	0.0118621	0	0.0111338	0	0.0108751	0.00671313	0.00390714	0.003503	0.00680054	0	0.00352365	0.00235578	0.00312735	0	0.00306395	0.0159527	0.0196587	0	0.0195558	0.00308274	0.0064351	0	0.00366156	0.00365261	0.000480469	0	0.00617812	0.00278056	0.0072633	0.0207441	0	0.00274473	0.00618411	0.00348191	0.00209585
RPS4X	0.107666	0.0873727	0.106855	0.203618	0.124248	0.102608	0.193555	0.195161	0.148886	0.0492225	0.0699427	0.0501424	0.150406	0.199901	0.0988287	0.177055	0	0.185434	0.216474	0.106374	0.139931	0.103265	0.0874925	0.136017	0.0860941	0.104424	0.145524	0.135999	0.198365	0.139643	0.180046	0.163406	0.0801838	0.0738202	0.0414171	0.0409772	0.163221	0.0945555	0	0.088762	0.145256	0.0917784	0.166584	0.104524	0.0642809	0.105254	0.0604784	0.045463
CITED1	0.0117692	0.0212589	0.0141855	0.0233483	0.0231223	0.0323023	0.0515696	0.0267678	0.0230859	0.00405725	0.00591292	0.0180966	0.0198213	0.0273191	0.0250839	0.0336918	0	0.00807852	0.0505126	0.01113	0.0276067	0.0172815	0	0.023927	0.00968635	0.0125189	0	0.029751	0.0333718	0.0234878	0.00432358	0.0261615	0.0199337	0.00528096	0.009537	0.00631823	0.0109675	0.0150877	0	0.0153506	0.0286848	0.00584369	0.0535692	0.016091	0.0111305	0.0626077	0.0125214	0.00777711
HDAC8	0.597518	0.417864	0.322489	0.575904	0.439186	0.376533	0.424499	0.34312	0.264922	0.259786	0.414151	0.282153	0.414764	0.278288	0.384886	0.393071	0	0.392276	0.356354	0.388791	0.359869	0.228685	0.658529	0.225375	0.346763	0.449504	0.596456	0.620196	0.509345	0.569056	0.722333	0.319033	0.334648	0.222404	0.453203	0.273267	0.297908	0.391568	0	0.367249	0.313004	0.598404	0.395388	0.764463	0.40088	0.304167	0.21222	0.26865
PHKA1	0.112661	0.0985171	0.120169	0.200188	0.160987	0.137611	0.153727	0.12444	0.122782	0.0953214	0.127401	0.114078	0.135336	0.13413	0.123068	0.147753	0	0.147706	0.137378	0.127633	0.148686	0.105415	0.0973135	0.108373	0.101114	0.0640239	0	0.191754	0.171686	0.141333	0.152153	0.157672	0.121097	0.117682	0.104037	0.10015	0.134342	0.114451	0	0.226317	0.165204	0.127822	0.118415	0.188979	0.111322	0.13679	0.0800891	0.0848166
DMRTC1B	0.0260382	0.0182824	0.00736154	0.00416407	0.00528132	0.0017194	0.00229033	0.00860466	0.00675069	0.000758812	0.00999247	0.00327951	0.00434527	0.0134116	0.0100222	0.00900877	0	0.009888	0.00904005	0.0202669	0.00887221	0.00696294	0.00875541	0.00915442	0.00010538	0.00171611	0	0.00260015	0.00253521	0.00355628	0.00953025	0.00551646	0.00410085	0.00165184	0.00222548	0.00874763	0.00418562	0.00115727	0	0.014773	0.00395057	0.0148732	0.00617639	0.00386351	0	0.00428552	0.00252091	0.0128852
DMRTC1	0.00300868	0.0044325	0.00208891	0.00565039	0.000583046	0	0.00021591	0.00158426	0.00285807	0.000841208	0.00424226	0.00626474	0	0.00473695	0.0100908	0.00806852	0	0.00547207	0.00230109	0.000821171	0.00519691	0.00546249	0	0.00895738	0.00741862	0.000481946	0	0.00453508	0.00278536	0.000668869	0.00720103	0.00835735	0.00279117	0.00683389	0	0.000684768	0.000474262	0.00154868	0	0.00204653	0.00364007	0	0.00731835	0.00340916	0	0.00532105	0.00119927	0.00609771
PABPC1L2B	0.012954	0.0102206	0.014124	0.0242906	0.01317	0.00816496	0.0493959	0.0192363	0.0157942	0.0220511	0.0187041	0.0120301	0.0120485	0.0267258	0.0135035	0.0445575	0	0.00710058	0.0191228	0.0137425	0.0137765	0.0101256	0	0.0132172	0.0160156	0.0039751	0	0.0417259	0.0223264	0.0108396	0.0325536	0.0288615	0.0144016	0.0175714	0.00273339	0.0119586	0.0229923	0.0135777	0	0.0142587	0.0248871	0.00769316	0.027618	0.0131076	0.0266771	0.00742637	0.002382	0.012658
PABPC1L2A	0.00324937	0.012617	0.014423	0.022968	0.0170821	0.00380443	0.0282986	0.0201222	0.0133055	0.0148109	0.0236825	0.0110354	0.00663613	0.00904525	0.0165914	0.0334528	0	0.0266221	0.0253825	0.00730068	0.0226397	0.0132352	0	0.0168797	0.00812823	0.00917881	0	0.0127159	0.0260039	0.0125535	0.0218263	0.0366444	0.0168602	0.0249659	0.00924712	0.0185442	0.0221023	0.00960159	0	0.0185573	0.0344947	0.0078828	0.0296831	0.0145535	0.0204623	0.0052232	0.00578061	0.0239076
NAP1L2	0.191522	0.174811	0.153368	0.268372	0.178895	0.289587	0.313333	0.191094	0.15481	0.120442	0.267459	0.141249	0.191243	0.103494	0.0975648	0.104213	0	0.0981578	0.264867	0.155188	0.169125	0.124893	0.0694707	0.0829726	0.272396	0.215066	0.341338	0.287054	0.303579	0.233021	0.260949	0.163455	0.162126	0.125241	0.136129	0.112224	0.191045	0.179	0	0.146514	0.0633893	0.119499	0.144725	0.174813	0.271896	0.162325	0.0599662	0.156247
CHIC1	0.312041	0.319611	0.20686	0.410055	0.362724	0.359044	0.261462	0.273763	0.212571	0.201418	0.280051	0.204921	0.326953	0.212737	0.251517	0.293136	0	0.314476	0.244452	0.275977	0.246117	0.160169	0.256816	0.148732	0.225666	0.256468	0.145524	0.408047	0.413291	0.390375	0.36142	0.285034	0.231703	0.174748	0.284939	0.233703	0.233755	0.219554	0	0.30824	0.27261	0.327543	0.313248	0.282919	0.277621	0.193882	0.21546	0.185441
SLC16A2	0.18035	0.173402	0.158636	0.248987	0.207433	0.215065	0.10176	0.179491	0.175714	0.155062	0.178347	0.16114	0.164914	0.143188	0.183657	0.165682	0	0.196093	0.165948	0.205513	0.173456	0.126878	0.213997	0.16634	0.175337	0.163721	0	0.187964	0.200578	0.235241	0.149022	0.187779	0.176574	0.168517	0.20756	0.156983	0.116971	0.141565	0	0.20523	0.163814	0.197329	0.193133	0.170772	0.185878	0.149611	0.206048	0.143879
RLIM	0.110351	0.0855118	0.0930482	0.118093	0.0959286	0.138321	0.136907	0.107676	0.0985873	0.073214	0.10273	0.0691354	0.083961	0.0821514	0.0515953	0.0913645	0	0.0748892	0.15141	0.0698916	0.0779701	0.0666473	0.0989777	0.0593793	0.125612	0.100026	0.131819	0.171659	0.168055	0.113246	0.0961428	0.0992815	0.0912546	0.0650868	0.0658329	0.0528839	0.0824295	0.0633892	0	0.0995504	0.066763	0.0605799	0.0835608	0.122078	0.132863	0.0616586	0.0344701	0.0898068
NEXMIF	0.51213	0.437439	0.377758	0.507028	0.431699	0.375017	0.372026	0.386297	0.299743	0.29152	0.383105	0.361447	0.390539	0.338356	0.389324	0.434365	0	0.389037	0.335509	0.360529	0.354348	0.269837	0.60151	0.229762	0.300692	0.413845	0.0638377	0.470984	0.423586	0.482079	0.587408	0.350898	0.375372	0.334313	0.418177	0.363788	0.319907	0.391871	0	0.424583	0.359629	0.52374	0.454746	0.573779	0.401296	0.298959	0.295323	0.340432
ABCB7	0.265005	0.216672	0.185963	0.277916	0.225063	0.217494	0.203137	0.18353	0.175271	0.142977	0.217249	0.121149	0.192313	0.237684	0.191106	0.220908	0	0.207101	0.190889	0.177594	0.193175	0.125619	0.200274	0.140701	0.175729	0.21986	0.808148	0.302007	0.30988	0.231165	0.218807	0.209224	0.170776	0.147528	0.156583	0.156149	0.206459	0.210753	0	0.2006	0.181042	0.291529	0.23072	0.237084	0.202869	0.147872	0.142273	0.149504
UPRT	0.0612413	0.0562969	0.0591746	0.0845713	0.0751407	0.0726545	0.0971889	0.0735665	0.0514883	0.0628064	0.0837758	0.0557876	0.0442354	0.0618523	0.0581022	0.0574869	0	0.0569252	0.0645737	0.0618661	0.0479791	0.050871	0.0219379	0.0393919	0.0739526	0.0331951	0	0.0828851	0.0681407	0.0787428	0.0701126	0.0452341	0.0551656	0.0408958	0.0706973	0.0473057	0.0542953	0.0624504	0	0.0633807	0.0317225	0.0370222	0.0838325	0.0537937	0.0592435	0.03103	0.0533519	0.0806688
ZDHHC15	0.113627	0.124219	0.108638	0.165993	0.13835	0.125558	0.0970693	0.110698	0.0957	0.0761315	0.108805	0.0765938	0.0782717	0.100149	0.0790702	0.112928	0	0.128432	0.10357	0.0905258	0.113398	0.102025	0.142883	0.0762934	0.0817893	0.0954983	0	0.0783554	0.129076	0.145016	0.0755542	0.12251	0.102932	0.0849131	0.0762001	0.131351	0.067102	0.0861004	0	0.127538	0.0934642	0.0923545	0.192238	0.0676498	0.10719	0.0980254	0.0677024	0.126203
MAGEE2	0.00137395	0.00160135	0.00792718	0.00154163	0.000829799	0.0035608	0.0334425	0.00607841	0.00580701	0.00478846	0.00502494	0.00259917	0	0.00439676	0.00192194	0.010671	0	0.00215569	0.00945029	0.00550352	0.00357547	0.00387998	0	0.0013261	0.000469127	0.000687069	0	0.00487155	0.0161007	0.00134175	0.00183734	0.00785103	0.00183902	0.000513326	0.00192482	0.00133648	0.0140789	0.0103562	0	0.00702472	0.000987678	0	0	0	0.00157629	0	0.000559974	0.0087275
PBDC1	0.0198027	0.00745412	0.0146007	0.0294568	0.00489615	0.0125337	0.0239143	0.0172795	0.0180178	0.00568165	0.00858188	0.0117847	0.0241654	0.0285933	0.0128412	0.0408998	0	0.0208445	0.0248294	0.0159476	0.00895476	0.0160626	0	0.0241389	0.0241676	0.00773982	0	0.0126276	0.0165764	0.0121461	0.0100334	0.0148747	0.0125871	0.0122057	0.012641	0.0170375	0.017227	0.0184795	0	0.0184356	0.0265291	0.0147934	0.0101254	0	0.012254	0.00385357	0.0158523	0.00613062
MAGEE1	0.0704618	0.0722334	0.0564942	0.113494	0.0586401	0.0778593	0.152116	0.104542	0.089783	0.0331764	0.0658803	0.0404619	0.0885839	0.0849895	0.0726529	0.0989147	0	0.0479376	0.121221	0.0598418	0.0878172	0.0630724	0.0220026	0.0576504	0.0743723	0.0489284	0	0.052857	0.0918791	0.0641231	0.098332	0.125235	0.0723611	0.036914	0.049081	0.0445117	0.0982663	0.0726968	0	0.0756836	0.0580715	0.0246584	0.0849632	0.0601327	0.048855	0.0403148	0.0420584	0.0542938
FGF16	0	0	0	0	0.000838011	0	0	0.00160983	0	0	0	0	0	0	0	0	0	0	0.000518192	0.00112133	0.000925278	0.000174444	0	0.000463811	0.00146838	0	0	0	0.00230134	0.00124614	0	0	0	0	0	0	0	0	0	0.000789045	0.00268413	0	0	0	0	0	0	0
ATRX	0.46457	0.367854	0.25537	0.478448	0.381318	0.3261	0.303072	0.313183	0.191787	0.239054	0.315224	0.247024	0.415214	0.253071	0.321928	0.345627	0	0.281663	0.294705	0.351327	0.333374	0.133045	0.605362	0.174873	0.246891	0.400175	0.111477	0.453016	0.323673	0.45852	0.592848	0.236715	0.27782	0.226256	0.33079	0.233055	0.230068	0.282442	0	0.344884	0.340079	0.523835	0.35606	0.71145	0.316235	0.1904	0.224547	0.213074
MAGT1	0.0555274	0.0418918	0.049238	0.0819475	0.068765	0.0422992	0.0369173	0.0544669	0.0592517	0.0572373	0.0432224	0.0382441	0.0586205	0.0450717	0.0436389	0.0467084	0	0.0491838	0.0369417	0.0469814	0.0560674	0.0363403	0.0312458	0.0463327	0.045078	0.0337465	0	0.0491893	0.0676326	0.049264	0.0469842	0.0358562	0.0461596	0.0373468	0.0502227	0.0548955	0.0329353	0.0620333	0	0.0343827	0.0595489	0.0381901	0.0315591	0.0757269	0.0588318	0.0449358	0.0474414	0.0487734
COX7B	0.100308	0.0687668	0.107841	0.320718	0.16544	0.186667	0.246793	0.130043	0.120002	0.0518609	0.0697092	0.0866359	0.0745911	0.114037	0.0703578	0.152418	0	0.0816106	0.211726	0.107622	0.136618	0.0821215	0.00681344	0.089472	0.122785	0.0962907	0.145524	0.146883	0.287078	0.145264	0.175138	0.144489	0.0985682	0.0741996	0.0487738	0.0528928	0.0907624	0.0645581	0	0.0910656	0.0898695	0.0889255	0.153226	0.0888057	0.128841	0.0982454	0.0517402	0.0594072
ATP7A	0	0	0	0	0	0	0	0	0	0	0.000246705	0	0.00218974	0	0	0	0	0	0	0	0	0.000344392	0	0	0	0	0	0	0	0	0	0	0	0	0	0	0	0	0	0	0	0	0	0	0	0	0	0
PGK1	0.229686	0.211056	0.187891	0.368128	0.26425	0.286388	0.34241	0.263238	0.205774	0.122681	0.192524	0.154969	0.23764	0.327685	0.215396	0.268818	0	0.194248	0.3021	0.234562	0.246292	0.142303	0.267542	0.131818	0.219303	0.213493	0.263988	0.252233	0.346645	0.271819	0.302913	0.262589	0.172382	0.170005	0.21446	0.167752	0.18995	0.190215	0	0.180511	0.219759	0.212198	0.277057	0.390886	0.270007	0.110542	0.131518	0.148207
PGAM4	0	0	0	0	0	0	0	0	0.000740176	0	0.000418514	0	0	0	0	0	0	0.00128818	0.000645725	0	0	0	0	0	0	0	0	0	0	0	0	0	0.000140394	0	0	0.000368194	0	0	0	0	0	0	0	0	0	0	0	0
TAF9B	0.00955846	0.0224417	0.0220678	0.0417924	0.0220861	0.0284021	0.0199989	0.0267435	0.0185661	0.012112	0.0257744	0.0164636	0.0330461	0.0469961	0.0112587	0.0268997	0	0.021341	0.0513512	0.0275538	0.0176152	0.014498	0	0.0173783	0.0297925	0.025981	0	0.0293776	0.0610471	0.0170513	0.0243041	0.0102265	0.0139714	0.013266	0.00174593	0.0134534	0.0152051	0.0202204	0	0.0106254	0.0117607	0.0171651	0.0251192	0.00896493	0.0278935	0.00893588	0.0037723	0.0207397
CYSLTR1	0.00343696	0.00233543	0.00539212	0.00713714	0.00798719	0.00324008	0.00408642	0.00189964	0.0032608	0.00469734	0	0.00297286	0.000705163	0.00571777	0.00200347	0.0123214	0	0.00470364	0.00397818	0.00167142	0.00563757	0.00182262	0.0625305	0.00166406	0.00700148	0.00385721	0	0.00207376	0.00939323	0.00708963	0.00188224	0.0179904	0.00302033	0.00472705	0.00847022	0.00380076	0.00133721	0.00146061	0	0.00364555	0.00357694	0.00176886	0.00871005	0	0.000553079	0.00752411	0.00913018	0.00154777
LPAR4	0	0	0.000254135	0.00111288	0.00386891	0	0	0	0.000458738	0	0	0	0	0	0	0	0	0.000510158	0	0	0	0	0	0	0	0.0021012	0	0.00135693	0	0	0	0	0	0	0	0	0	0	0	0	0	0	0.00443075	0	0	0	0	0.00395738
P2RY10	0	0	0	0.000536336	0	0.000331538	0	0	0	0	0	0	0	0	0	0	0	0	0	0	0	0	0	0	0	0	0	0	0.00106435	0	0	0	0	0	0	0	0	0	0	0	0	0	0	0	0	0	0	0
GPR174	0	0	0	0	0.000759784	0	0	0	0	0	0	0	0	0	0	0	0	0	0	0	0	0	0	0	0	0	0	0	0	0.00313249	0	0	0	0	0	0	0	0	0	0	0	0	0	0	0	0	0	0
ITM2A	0.0117993	0.010524	0.00855523	0.0177782	0.00958263	0.0140685	0.0100946	0.00543386	0.00570021	0.00295439	0.00456182	0.00470781	0.0266524	0.0104441	0.00583253	0	0	0.00154808	0.00531358	0.00251336	0.00690041	0.00209113	0.00822445	0.00393414	0.00322815	0	0	0.0278418	0.00573939	0.0181131	0.0290364	0.00826463	0.0149618	0.00108597	0.0021385	0.00480997	0.00241741	0.0094036	0	0.00235625	0.00200915	0.00567749	0.0022815	0.00287158	0.0125111	0	0.0107738	0.0056977
TBX22	0	0	0.00374901	0.0074805	0.00557002	0.00233202	0.000711035	0.000671408	0.00414105	0	0	0.00089807	0	0	0.00141529	0.0117271	0	0.00371889	0.00282268	0.000821171	0.00585746	0	0	0.00375991	0	0	0	0	0.00564915	0.00161487	0	0.00493287	0.000135082	0.00507343	0.000887762	0.00054639	0	0.00706398	0	0.001858	0.00442255	0	0.00843001	0	0.000570479	0	0.00124611	0.00154446
TENT5D	0.0173951	0.00639147	0.00659283	0.0177766	0.0103328	0.00574247	0.00878014	0.00544514	0.00654523	0.0077888	0.00182911	0.00352262	0.00682592	0.0080269	0.00863722	0.0157656	0	0.0190255	0.00837353	0.00758546	0.00746247	0.00728504	0	0.0112289	0.000814556	0.00172304	0	0.00236503	0.0118342	0.00637602	0.00355142	0.00770122	0.00648589	0.00703861	0	0.00393141	0.00294517	0.00265879	0	0.00504747	0.0059426	0.0164824	0.00927295	0.00970893	0.00281966	0.00469931	0.00110387	0.00933802
BRWD3	0.337074	0.261856	0.226333	0.317741	0.307588	0.257262	0.231926	0.218425	0.204276	0.202659	0.244717	0.193514	0.250813	0.252137	0.213369	0.294631	0	0.271405	0.246335	0.229211	0.216941	0.157234	0.361729	0.168399	0.215287	0.235138	0.754494	0.303558	0.373292	0.292456	0.245672	0.262808	0.210223	0.19732	0.267194	0.193084	0.208777	0.20782	0	0.274632	0.24797	0.321039	0.309877	0.35763	0.271179	0.193816	0.156758	0.275791
HMGN5	0.263577	0.153346	0.163919	0.176637	0.120261	0.124927	0.0465488	0.142434	0.0966777	0.100865	0.108327	0.122713	0.139671	0.172694	0.15045	0.197353	0	0.179765	0.152124	0.150041	0.131729	0.120401	0.148717	0.112722	0.0843779	0.200448	0.145524	0.169511	0.226379	0.13962	0.137334	0.14839	0.107364	0.0710634	0.216898	0.106299	0.0640113	0.0857628	0	0.163021	0.129868	0.219355	0.231783	0.0422998	0.0706797	0.0983406	0.112116	0.0999156
SH3BGRL	0.482844	0.397636	0.293963	0.411766	0.308695	0.303721	0.326498	0.323884	0.241487	0.31927	0.4214	0.292485	0.432693	0.241538	0.32421	0.265721	0	0.318825	0.291027	0.307857	0.286021	0.210856	0.46417	0.197062	0.286395	0.330436	0.37112	0.447776	0.370448	0.412257	0.463951	0.282165	0.288367	0.24751	0.369913	0.280318	0.304079	0.334868	0	0.358053	0.30727	0.478637	0.347116	0.419747	0.338389	0.277141	0.248557	0.253593
POU3F4	0.000957269	0	0	0	0.00186719	0	0	0	0.000379778	0	0	0	0.010829	0	0	0.000860931	0	0	0	0.00346727	0.00109631	0.00166844	0	0	0.00464354	0	0	0	0.00253385	0.00795167	0	0.000516879	0.00137599	0	0	0	0	0	0	0	0.00184547	0	0	0	0	0	0	0.000852312
CYLC1	0.00568773	0.00124945	0.00076607	0.00311184	0	0.000329973	0.000537246	0.00154438	0.0023039	0.00242652	0.00374851	0.000339127	0	0	0.00126045	0.00188587	0	0.00248197	0.00173328	0.0039596	0.00114162	0.00112951	0	0	0.00374042	0.00249318	0	0.00244959	0	0	0	0.00199094	0.000574581	0.00146113	0.00163973	0.00205057	0	0.00120459	0	0.00210047	0.00175336	0.0038272	0.00297332	0	0	0.000628885	0.00503655	0.00244661
RPS6KA6	0.300173	0.284961	0.260424	0.412809	0.353379	0.319478	0.267986	0.250691	0.206769	0.219886	0.274402	0.208727	0.270645	0.221038	0.236864	0.28029	0	0.24083	0.268746	0.249347	0.243361	0.177562	0.293669	0.168036	0.248698	0.30087	0.138841	0.356663	0.35453	0.364921	0.343332	0.263604	0.2525	0.245452	0.235715	0.186455	0.2265	0.2549	0	0.286774	0.217849	0.327427	0.273076	0.453625	0.296967	0.264977	0.17644	0.197341
HDX	0.382538	0.339383	0.263847	0.343605	0.310584	0.286431	0.328193	0.260978	0.214809	0.247731	0.319953	0.252281	0.3467	0.217004	0.257233	0.294145	0	0.256682	0.242863	0.234497	0.238454	0.176642	0.425403	0.191615	0.229828	0.295636	0	0.297097	0.241828	0.31115	0.41318	0.214265	0.24759	0.24141	0.272565	0.240829	0.23812	0.27463	0	0.296927	0.290752	0.265222	0.302391	0.455201	0.257386	0.238252	0.213998	0.192073
APOOL	0.139614	0.0989777	0.133259	0.225002	0.189668	0.184761	0.175637	0.116036	0.111443	0.0790642	0.131501	0.098338	0.123561	0.121108	0.114076	0.159248	0	0.132562	0.148416	0.107395	0.133204	0.092824	0.178481	0.118825	0.129154	0.103451	0	0.172874	0.198298	0.183975	0.149226	0.133531	0.120397	0.124273	0.110123	0.0893037	0.102843	0.124953	0	0.143224	0.099822	0.124038	0.163703	0.205568	0.134918	0.137623	0.112044	0.109902
SATL1	0.0790763	0.0993641	0.0349169	0.0990348	0.0633916	0.0700235	0.0582155	0.0944766	0.0736617	0.0593958	0.0817224	0.0608372	0.0608438	0.0304207	0.0594249	0.0940017	0	0.0510559	0.082257	0.0387152	0.0830848	0.0736158	0.0818998	0.0558248	0.0328547	0.0622384	0.341338	0.0352165	0.0821407	0.0960137	0.0577131	0.0792141	0.0608958	0.0748695	0.0931429	0.0602798	0.0751408	0.0698364	0	0.0704408	0.0485315	0.0536931	0.0621377	0.067337	0.0566875	0.0397903	0.0636138	0.0647501
ZNF711	0.153856	0.0642965	0.0882728	0.202184	0.131994	0.113261	0.0975622	0.106121	0.0940769	0.0586034	0.104997	0.0800854	0.104814	0.104892	0.0670953	0.100696	0	0.106706	0.144908	0.0709068	0.0931943	0.0651923	0.0820375	0.0631109	0.102929	0.0926079	0.75145	0.131781	0.113257	0.149999	0.137062	0.0896289	0.0715562	0.0726803	0.0539944	0.061816	0.0806982	0.0778082	0	0.087597	0.0604925	0.0720582	0.125409	0.105363	0.0721594	0.0541583	0.050813	0.0634576
POF1B	0.00211187	0.00192527	0.00317013	0.00597326	0.00745403	0.0010411	0.00238157	0.00918229	0.00213868	0.00326239	0.00217482	0.000710417	0.00154602	0.0133289	0.00174442	0.00589174	0	0.00657995	0.00129974	0.00466542	0.00246285	0.00908136	0	0.00348792	0.00129462	0.00135706	0	0.00324181	0.0137065	0.000932449	0.00274524	0.00961616	0.00265264	0.00325455	0.00265018	0.000681677	0.00274005	0.00486903	0	0.0177109	0.00719158	0	0.0157339	0	0.000609524	0.00373918	0.00672728	0.0031557
CHM	0.387681	0.352433	0.281676	0.454931	0.392828	0.361357	0.273876	0.298403	0.244505	0.223902	0.297092	0.228499	0.282517	0.246792	0.285351	0.360666	0	0.331231	0.312457	0.308189	0.277907	0.195689	0.385397	0.190824	0.296742	0.312746	0.131819	0.413156	0.465429	0.459978	0.408002	0.270342	0.264511	0.206344	0.333448	0.246085	0.24039	0.246195	0	0.321075	0.273484	0.380293	0.400338	0.413567	0.363914	0.242906	0.173302	0.247168
DACH2	0.0824801	0.0611671	0.0613579	0.0758509	0.0713708	0.0545683	0.0534553	0.0527084	0.0287051	0.0481984	0.0442962	0.0386651	0.0225341	0.0284817	0.0282788	0.0276632	0	0.0450782	0.0316956	0.0399185	0.0461741	0.0418651	0.0242614	0.0666958	0.0505543	0.056482	0	0.0796971	0.0789805	0.0959803	0.0527993	0.0496702	0.05742	0.0270162	0.0404132	0.0312551	0.0328162	0.0313315	0	0.0483367	0.0644499	0.0514115	0.100022	0.0360076	0.0332014	0.0581212	0.0281033	0.073977
KLHL4	0.0354375	0.0405759	0.0405574	0.0366431	0.0263115	0.0235759	0.0271563	0.0272879	0.0242584	0.0142794	0.018474	0.00605062	0.0214482	0.0440408	0.0231876	0.0272985	0	0.030266	0.0233877	0.00859437	0.0189171	0.0245947	0	0.0190511	0.0241127	0.0369058	0.145524	0.038947	0.0447923	0.0363987	0.0519937	0.0257955	0.0340518	0.0135469	0.0544432	0.0213008	0.0287681	0.0263667	0	0.0312836	0.0325239	0.0124688	0.034095	0.0113159	0.0240732	0.0308202	0.0258183	0.025187
PABPC5	0.0109964	0.00288626	0.0104702	0.0141535	0.0104938	0.00644856	0.0135739	0.018231	0.0162167	0.00530552	0.0125281	0.00924962	0.000873838	0.0175937	0.00568784	0.0218941	0	0.0133951	0.0200403	0.00219249	0.0103589	0.0119116	0.00681344	0.0134664	0.0108583	0.0147305	0.145524	0.0153177	0.013724	0.0158633	0.0174472	0.0186116	0.00652933	0.0136481	0.00936026	0.00835814	0.0076574	0.00416642	0	0.0157314	0.00962619	0	0.00627203	0	0.0116006	0.0255077	0.00488133	0.0156148
PCDH11X	1.04996	0.993573	0.971365	0.976583	0.934338	0.910439	0.994139	0.937595	0.843768	1.11226	1.13044	1.07009	1.02588	0.989786	0.992095	0.879315	0	1.0525	0.978371	1.06451	0.962541	0.962469	0.98344	1.01643	0.923966	0.839107	0.978837	1.09258	0.810236	0.960761	1.20608	0.833303	0.99778	1.08906	1.01171	1.02011	1.02718	1.038	0	1.12883	0.94105	1.18691	0.895559	1.23314	1.10793	1.13543	0.963897	0.987037
NAP1L3	0.311545	0.223918	0.211979	0.255332	0.18706	0.349953	0.370081	0.247446	0.16817	0.164185	0.317077	0.193775	0.265539	0.190582	0.148361	0.140372	0	0.13395	0.360986	0.167601	0.166361	0.207525	0.179246	0.098417	0.35307	0.215321	0.138841	0.305328	0.289072	0.258692	0.375265	0.199406	0.217292	0.139992	0.261763	0.0994017	0.205	0.262267	0	0.233311	0.0645237	0.232969	0.232765	0.442545	0.388692	0.113135	0.0665961	0.153289
FAM133A	0.0798335	0.0842596	0.10729	0.125906	0.0978114	0.127013	0.11372	0.0705073	0.07184	0.0783033	0.092951	0.0877812	0.122856	0.0930409	0.0733241	0.0795903	0	0.0996704	0.109956	0.120869	0.121493	0.0633301	0.111803	0.0743532	0.111106	0.0846552	0.131819	0.0876846	0.125705	0.140832	0.0922029	0.0846299	0.0636007	0.0840973	0.086998	0.0774791	0.0565607	0.0992013	0	0.0841668	0.095262	0.100937	0.0994744	0.158892	0.0626046	0.0716435	0.0494364	0.0633684
DIAPH2	0.283059	0.305246	0.298752	0.434533	0.348355	0.313612	0.284394	0.260145	0.282796	0.281993	0.297851	0.310568	0.368458	0.272877	0.284638	0.317709	0	0.346128	0.287276	0.291979	0.286425	0.196864	0.246538	0.202996	0.282543	0.311839	0.341338	0.370599	0.435771	0.453212	0.297101	0.250652	0.281692	0.284192	0.354871	0.270814	0.208712	0.254703	0	0.372423	0.296991	0.291691	0.352485	0.431033	0.349489	0.414944	0.247757	0.14499
PCDH19	0.359548	0.37383	0.311422	0.496236	0.423179	0.39959	0.321147	0.349621	0.331279	0.342732	0.350662	0.331391	0.333278	0.277895	0.31762	0.376816	0	0.38068	0.3751	0.352443	0.347154	0.222588	0.324205	0.251623	0.357261	0.352278	0.280548	0.3829	0.391887	0.459449	0.365545	0.307637	0.258229	0.270476	0.276389	0.328253	0.260539	0.292775	0	0.327648	0.334901	0.346345	0.380376	0.451808	0.375074	0.269385	0.305325	0.282935
TNMD	0.00079264	0.00202538	0	0	0	0.00229773	0.00199464	0	0.000133896	0	0	0	0	0	0	0	0	0.00125985	0.000819526	0	0	0	0	0	0	0	0	0.00455889	0.00387616	0	0	0.00886896	0.000132653	0	0	0	0.00130634	0	0	0	0	0	0	0	0	0	0	0
TSPAN6	0.0141064	0.0069666	0.0134738	0.0164043	0.0154701	0.00954336	0.0135521	0.00367635	0.00707071	0.0028188	0.00918259	0.00405381	0.0207765	0.00694908	0.00436859	0.0118764	0	0.00368849	0.00793539	0.00191318	0.0031636	0.00711283	0	0.00507392	0.00670656	0.00724245	0	0.0126905	0.00296524	0.0140962	0.0216339	0.0158698	0.0082609	0.0012338	0.000925304	0.00277201	0.0091434	0.00443551	0	0.00620386	0.00365847	0.00938721	0.00781304	0.00863922	0.00646683	0	0.0105458	0.00734095
SRPX2	0	0	0.00065265	0.00313671	0	0	0	0	0.000633504	0	0	0	0	0	0.00126834	0	0	0.000795547	0	0	0	0.000494571	0.0382974	0	0.000525206	0	0	0.00207376	0	0.000737698	0	0	0.0014009	0	0	0	0	0	0	0	0	0	0.00243932	0	0	0	0	0
SYTL4	0.00407913	0.00238594	0.00727998	0.018033	0.00826033	0.0085316	0.00670921	0.00578069	0.00552626	0.00424448	0.00486722	0.00880588	0	0.00661622	0.00944607	0.0113226	0	0.0044951	0.00595551	0.00393584	0.00739617	0.00278144	0	0.00406169	0.0047629	0.00449341	0	0.00990924	0.0188665	0.00567339	0.01397	0.0103311	0.00114742	0.00287803	0.00903778	0.011086	0.00559911	0.00337388	0	0.00629937	0.00198255	0.00778668	0.0115453	0.00869328	0.00121037	0.00317915	0.00960832	0.00940177
CSTF2	0.0584456	0.0733069	0.0597545	0.0843249	0.045119	0.0482117	0.0604816	0.0838254	0.0797431	0.0445244	0.0659161	0.0275093	0.052905	0.152456	0.0617821	0.16202	0	0.105118	0.076791	0.065195	0.0849075	0.0626611	0	0.0754048	0.0356851	0.042088	0	0.043562	0.0956732	0.0668687	0.074822	0.125241	0.0629276	0.0618489	0.037848	0.0342782	0.0770114	0.0530261	0	0.0857771	0.0723887	0.0389857	0.113874	0.0221589	0.0396541	0.0407772	0.0489692	0.055534
NOX1	0.0155351	0.00517025	0.00447712	0.0187661	0.0170034	0.00782404	0.00265539	0.00679239	0.00539137	0	0.00106949	0.00554346	0.00195342	0	0.00962682	0.00357829	0	0.00245916	0.00508593	0.00483102	0.00380846	0.00650411	0	0.00427616	0.00766717	0.0124631	0	0.00837343	0.0187887	0.0050271	0	0.00529769	0.00427137	0.00565282	0	0.00123524	0.00352899	0.002333	0	0.00514165	0.0118117	0.00227069	0.00512736	0	0.00331675	0.00665355	0.00213226	0.00441726
XKRX	0.023752	0.00917961	0.00627514	0.00639194	0.0178987	0.00842826	0	0.0084062	0.00234971	0.00654496	0.00337687	0.00679703	0.00324862	0.0180445	0.0133112	0.00683367	0	0.0129385	0.00982952	0.00331958	0.00874372	0.0105861	0	0.00073794	0.0204517	0.0075936	0	0.00761605	0.0278345	0.00376089	0.01459	0.0316273	0.00608931	0.0050775	0.00898995	0.00341953	0.00994833	0.00096723	0	0.0258911	0.00300706	0.00595329	0.0142168	0.0250713	0.00534411	0.014086	0.00563546	0.0332699
ARL13A	0.00282032	0.00176706	0.00122898	0.00480485	0.00134427	0.00193734	0.00189564	0.00351937	0.0037781	0	0.000892971	0.00099351	0	0.00253214	0.00299019	0.00385427	0	0.0050038	0.000953723	0.000772846	0.00364166	0.00227301	0	0.00196618	0.00131793	0	0	0.00166073	0.00606195	0.00293339	0.00064955	0.00453808	0.002173	0	0	0	0.00123207	0.00040608	0	0	0.00624991	0	0.00844298	0	0.000296119	0.000760862	0	0.00323048
TRMT2B	0.0931367	0.0738846	0.0709021	0.115979	0.078206	0.0625614	0.0264252	0.0991636	0.0721707	0.0732434	0.0805089	0.0632317	0.107267	0.10574	0.0927997	0.120638	0	0.110602	0.074501	0.115466	0.0979399	0.061062	0.066283	0.0687001	0.0630949	0.0779177	0	0.0852034	0.109878	0.111735	0.113251	0.0939786	0.107465	0.0558487	0.105328	0.0520995	0.0693012	0.0629865	0	0.101043	0.0989179	0.0956518	0.10376	0.0669621	0.0667494	0.0895372	0.0677971	0.0709491
TMEM35A	0.189418	0.16129	0.143184	0.226929	0.198271	0.19094	0.299018	0.177285	0.162459	0.0836129	0.159875	0.0815302	0.157469	0.139391	0.088137	0.155861	0	0.115378	0.211458	0.144238	0.160496	0.12202	0.0854578	0.109227	0.164617	0.15779	0.131819	0.193129	0.249008	0.194921	0.181417	0.176791	0.129945	0.121096	0.0784436	0.099181	0.15824	0.134823	0	0.118026	0.123504	0.0863709	0.213426	0.255209	0.178667	0.100446	0.0600432	0.124575
CENPI	0.0255306	0.0205564	0.0168035	0.0378133	0.0175745	0.0149926	0.0183428	0.0226913	0.0125263	0.00429405	0.0220038	0.0198731	0.0248065	0.0169217	0.0296247	0.0143589	0	0.0324226	0.0110529	0.0252254	0.0229989	0.0230916	0	0.00603265	0.0141417	0.0188733	0	0.0273805	0.0288185	0.0223424	0.0219001	0.031492	0.0116547	0.00967127	0.0149715	0.0172075	0.020038	0.0222788	0	0.0136611	0.0158081	0.0140277	0.0325002	0.0355925	0.01557	0.0828726	0.0265924	0.0199675
DRP2	0.234846	0.224565	0.206625	0.279559	0.282762	0.261083	0.221537	0.24862	0.228168	0.163525	0.251494	0.170622	0.228714	0.302059	0.265235	0.275328	0	0.289773	0.243277	0.259476	0.277108	0.162257	0.312124	0.170597	0.180632	0.211399	0.145524	0.254193	0.327816	0.296383	0.319463	0.282881	0.246215	0.1923	0.210101	0.215039	0.22634	0.212987	0	0.223588	0.252333	0.310822	0.355644	0.209436	0.255395	0.112775	0.193882	0.145014
TAF7L	0.0456394	0.0224553	0.0494073	0.0592899	0.0446612	0.0326914	0.0373089	0.0520273	0.0388722	0.0122258	0.02666	0.0188532	0.0219368	0.0698911	0.0333595	0.0440065	0	0.0404645	0.0670486	0.031228	0.0401509	0.0305782	0	0.0442315	0.0123179	0.0366615	0	0.0701044	0.0412849	0.0566712	0.0562297	0.0636181	0.0434829	0.0333598	0.0173194	0.0246946	0.0344962	0.0518369	0	0.0577696	0.0362577	0.0512304	0.0843328	0.0214589	0.0403664	0.00994072	0.0287676	0.0113272
TIMM8A	0.0173115	0.00779004	0.0104921	0.047698	0.0138314	0.0209856	0.0185157	0.0176584	0.0255153	0.00382192	0.0194449	0.00779968	0.0115251	0.0477612	0.0134909	0.0516909	0	0.0276222	0.032239	0.00700026	0.0280515	0.01441	0	0.0377802	0.0138355	0.0201121	0	0.026943	0.020907	0.00612889	0.0390748	0.0529102	0.0138895	0.0180909	0.00610641	0.00661156	0.0202683	0.00668768	0	0.0203163	0.0226674	0.00671923	0.0246687	0.0131795	0.00879072	0.0246426	0.0124877	0.0050812
BTK	0.0056691	0.00229066	0.00298333	0.00556287	0.00111648	0.00220355	0.00526352	0.00677301	0.00211784	0.00137086	0.00594151	0	0.00263233	0.00604396	0.000770023	0	0	0.000667028	0.00348904	0.00170736	0.00138976	0.00168485	0	0.00156019	0	0.00154636	0	0.0022621	0.00534411	0.00359765	0	0.00884033	0.00113531	0	0	0.00367302	0.00240538	0.000598798	0	0.00343225	0.0011596	0.00139095	0	0	0.010807	0.0026098	0	0.00229957
RPL36A	0	0	0.000291852	0.000985634	0	0.000655082	0.000910035	0	0	0	0	0	0	0	0	0	0	0	0	0	0	0	0	0	0	0	0	0	0	0	0	0.000878469	0	0	0	0	0	0	0	0	0	0	0	0	0	0	0	0
RPL36A-HNRNPH2	0.00170535	0.00684056	0.003198	0.0110676	0.00900795	0.00967475	0.0036189	0.00412417	0.00554203	0.000652872	0.00281913	0.00039443	0	0.00166179	0.00266966	0.00540672	0	0.00406785	0.00378313	0.00405562	0.00675897	0.00353679	0.00259888	0.00738993	0.00137233	0.000585719	0	0.00382732	0.008051	0.00618419	0	0.0100872	0.00337307	0.00650254	0.000809803	0.00303346	0.0034242	0.00718662	0	0.00611533	0.0212548	0.00323811	0.00774602	0	0.00642578	0.0069628	0.00538899	0.00495383
GLA	0.0126544	0.0136156	0.0194096	0.0396271	0.0324477	0.0126896	0.0121566	0.0253901	0.0285994	0.00649247	0.0124146	0.00683964	0.011799	0.0652471	0.0290484	0.0506694	0	0.0216091	0.0248089	0.0182885	0.0341107	0.0163804	0.0104492	0.0185629	0.00923099	0.0166944	0	0.027792	0.032713	0.0274795	0.0307143	0.0504672	0.0173215	0.014544	0.0085702	0.0188345	0.0277612	0.0234203	0	0.0243113	0.0328474	0.0126912	0.0130318	0.00599354	0.0379701	0.00764787	0.0173611	0.0177434
HNRNPH2	0.0770173	0.0556471	0.0529717	0.086929	0.0645334	0.0937158	0.122948	0.135496	0.0758776	0.0229829	0.100693	0.0628738	0.0929336	0.0574545	0.0350423	0.0610179	0	0.0321453	0.137553	0.0533669	0.050013	0.0547409	0.00792228	0.0301494	0.0875815	0.0676856	0	0.0929672	0.0899754	0.0680315	0.134246	0.0766501	0.0684986	0.0561332	0.0706683	0.0415278	0.0714169	0.0845501	0	0.0588481	0.0285251	0.034954	0.05935	0.0870846	0.107078	0.0289874	0.0135873	0.048906
ARMCX4	0.403311	0.369281	0.277175	0.427702	0.338376	0.279806	0.290852	0.299668	0.259329	0.245434	0.347482	0.270276	0.409995	0.315209	0.327049	0.343357	0	0.380727	0.301378	0.342782	0.273454	0.183419	0.317231	0.227948	0.234553	0.30437	0.356541	0.364071	0.354521	0.38384	0.414876	0.311434	0.301047	0.232191	0.344085	0.24698	0.241713	0.306164	0	0.346915	0.305032	0.37633	0.432515	0.420859	0.337602	0.18075	0.227804	0.267969
ARMCX1	0.0580094	0.0609038	0.0577412	0.14386	0.105586	0.0737883	0.100724	0.0930851	0.0960952	0.0506662	0.0767089	0.0615457	0.0929332	0.0963834	0.0728616	0.102035	0	0.0961945	0.123883	0.0950287	0.100271	0.0594289	0.0554071	0.0685124	0.0535476	0.0589087	0	0.10234	0.108486	0.0852612	0.102036	0.104846	0.0672665	0.0500131	0.0268552	0.055259	0.0638951	0.0890699	0	0.0642748	0.0696258	0.0696379	0.0751375	0.0719285	0.0572769	0.0397483	0.0370656	0.062984
ARMCX6	0.0122436	0.0235031	0.0137077	0.050002	0.0346226	0.0378922	0.0283537	0.0325403	0.0361605	0.00740309	0.0124959	0.0204759	0.0185219	0.0566342	0.0234281	0.0361882	0	0.0460614	0.0356305	0.0194093	0.0411526	0.0173749	0.0104492	0.0102728	0.0213324	0.0331542	0	0.0248967	0.0298157	0.0267478	0.0470877	0.0314841	0.0277598	0.0188023	0.00197745	0.0180186	0.0169468	0.0268366	0	0.0328163	0.0259031	0.0438315	0.0352858	0.0291396	0.0130951	0.00343956	0.0102785	0.023141
ARMCX3	0.247005	0.206826	0.174488	0.376093	0.320962	0.257688	0.235798	0.225882	0.203557	0.1111	0.218031	0.126346	0.190333	0.218724	0.16193	0.325986	0	0.246072	0.283334	0.212467	0.249821	0.155065	0.181156	0.165874	0.213889	0.191244	0.131819	0.237556	0.365702	0.268435	0.197893	0.252356	0.150043	0.155631	0.150046	0.126128	0.170896	0.154796	0	0.141358	0.225589	0.113849	0.262906	0.190271	0.206815	0.133097	0.105424	0.111731
ARMCX2	0.0642018	0.0716326	0.0611758	0.148279	0.130815	0.108467	0.142134	0.0906615	0.0825681	0.0616082	0.0558873	0.0542759	0.0975809	0.0849628	0.0468501	0.10568	0	0.0650202	0.0847316	0.0695585	0.0872979	0.0447684	0.0692901	0.0748934	0.0868206	0.0806359	0	0.139104	0.102959	0.126253	0.161116	0.0990589	0.0787629	0.0785991	0.0475548	0.0463241	0.0791414	0.0916376	0	0.0805015	0.0653912	0.035282	0.0908251	0.144276	0.104866	0.0176627	0.0353673	0.0750368
NXF5	0.0392291	0.0446209	0.0282198	0.0186188	0.0165722	0.0241306	0.00324407	0.0464703	0.0247377	0.0350568	0.0248797	0.029096	0.0297999	0.0341664	0.0545696	0.0132641	0	0.0534252	0.0363669	0.0368209	0.0459687	0.03131	0.0254964	0.0167965	0.0187408	0.0309131	0	0.0140218	0.0398644	0.0431161	0.0522406	0.0519844	0.036529	0.0422344	0.0163629	0.0287323	0.012704	0.0220673	0	0.0594652	0.0269984	0.0688191	0.0428755	0.034065	0.0201555	0.0108065	0.0107591	0.0331642
ZMAT1	0.362468	0.2664	0.196107	0.265051	0.247913	0.20429	0.147447	0.192388	0.140621	0.182175	0.253676	0.207916	0.329987	0.180513	0.209081	0.192102	0	0.23812	0.18345	0.204589	0.178774	0.128377	0.275103	0.155042	0.208791	0.311442	1.78231	0.213162	0.22986	0.324793	0.286715	0.138157	0.189983	0.150889	0.265238	0.183494	0.125856	0.195323	0	0.18987	0.174833	0.23317	0.171907	0.332758	0.195122	0.0953446	0.148246	0.194694
TCEAL2	0.130161	0.0893296	0.149675	0.321715	0.199898	0.169391	0.287019	0.199756	0.18772	0.0942693	0.187815	0.107321	0.237341	0.223456	0.146262	0.246126	0	0.150728	0.288799	0.163093	0.184059	0.137033	0.20788	0.179415	0.179877	0.164871	0.145524	0.186853	0.301488	0.154166	0.242608	0.205396	0.132097	0.135844	0.0921515	0.105745	0.158874	0.155986	0	0.162476	0.153442	0.191195	0.22702	0.162957	0.225016	0.112216	0.106384	0.145349
TCEAL6	0.0908061	0.0649357	0.0617391	0.146098	0.0653443	0.0610549	0.145711	0.0834875	0.0750208	0.0340094	0.0600281	0.0400691	0.0499467	0.0951843	0.0692688	0.0828239	0	0.0637276	0.184754	0.0536945	0.0914288	0.0786392	0.047788	0.0654912	0.0889457	0.0662168	0	0.0515534	0.127774	0.0511525	0.107684	0.106168	0.0765647	0.0380085	0.0743766	0.0569827	0.0612266	0.0560542	0	0.0768536	0.0657879	0.0563553	0.0750366	0.104378	0.0971514	0.0612374	0.0302777	0.0552287
BEX5	0.0660216	0.0538688	0.0454882	0.178217	0.0947595	0.0880432	0.146291	0.121063	0.117195	0.0306892	0.0821295	0.0636652	0.0683829	0.146776	0.056994	0.11437	0	0.0992384	0.20422	0.0698267	0.106389	0.0825837	0.0519751	0.0572508	0.0865752	0.0592238	0.145524	0.0799023	0.172756	0.08302	0.110154	0.111714	0.077476	0.0423952	0.0146174	0.0301949	0.0618506	0.0460681	0	0.0921465	0.0602547	0.0313898	0.120623	0.101838	0.0801972	0.0523117	0.0394005	0.0313884
NXF2	0.00132893	0	4.04756e-05	0.000627593	0	0	0.000620278	0.000992761	0.000260216	0.000628997	0	0	0	0	0.000435466	0	0	0.0012956	0	0	0	0	0	0.000246789	0	0.00068602	0	0.00244313	0.000779942	0	0	0	0.000706319	0	0	0	0	0.000485848	0	0	0.000449579	0	0.00176752	0	0	0	0.00116534	0
AC235565.2	0	0.000423186	0.00043889	0.00209897	0.00217251	0	0	0.000913849	0	0.000695265	0	0	0	0	0	0	0	0.000506588	0.00162837	0	0	0	0	0	0	0	0	0	0.00198897	0.000658014	0	0	0.000399237	0	0.000586177	0	0.000661733	0	0	0	0	0	0	0	0	0	0	0
TMSB15A	0	0	0	0	0	0	0	0	0	0	0.000755441	0	0	0	0	0	0	0	0	0	0	0	0	0	0.000466525	0.00759912	0	0	0	0	0	0	0	0	0	0	0	0	0	0	0	0	0	0	0.000284672	0	0	0
ARMCX5	0.0611813	0.0499078	0.043033	0.0935532	0.077281	0.0466898	0.0300997	0.0662419	0.0613889	0.025937	0.055007	0.0322655	0.0490263	0.0846642	0.0412253	0.0974568	0	0.0559104	0.081128	0.03527	0.0560257	0.0607948	0.0346422	0.0682739	0.041416	0.0483292	0	0.054592	0.0926322	0.0525644	0.0340326	0.0714564	0.0456893	0.0399738	0.0364363	0.0464902	0.0438666	0.0333962	0	0.0377156	0.0765924	0.0488172	0.100458	0.0564465	0.0518315	0.0345485	0.0355554	0.0533241
GPRASP1	0.341347	0.298251	0.232926	0.444083	0.333579	0.290209	0.304497	0.259832	0.241538	0.15634	0.235688	0.186181	0.272741	0.26703	0.23402	0.284938	0	0.291606	0.315971	0.275907	0.282163	0.1857	0.294095	0.190585	0.211537	0.278807	0.131819	0.289227	0.404463	0.30996	0.342574	0.2836	0.22617	0.203702	0.157469	0.221902	0.204966	0.182623	0	0.26122	0.259546	0.207743	0.369875	0.341406	0.267594	0.19676	0.194782	0.233529
GPRASP2	0.108887	0.135537	0.117911	0.260008	0.203415	0.195125	0.190096	0.158617	0.153426	0.0587874	0.106879	0.101222	0.0898056	0.184945	0.0810505	0.167962	0	0.117923	0.208845	0.140017	0.152163	0.0870837	0.177337	0.117689	0.146774	0.0869523	0	0.190403	0.228446	0.161147	0.141514	0.161378	0.109593	0.0798697	0.0597396	0.0981885	0.120597	0.0711565	0	0.100379	0.102776	0.103172	0.126513	0.0806877	0.108383	0.0312335	0.0964748	0.106501
BHLHB9	0.260144	0.203947	0.185239	0.195808	0.199792	0.186238	0.304152	0.201367	0.148586	0.147092	0.245482	0.161406	0.245914	0.163848	0.180755	0.183139	0	0.181901	0.210272	0.181152	0.178181	0.149469	0.166579	0.14956	0.18188	0.206565	0.138841	0.169196	0.241747	0.189434	0.335519	0.191231	0.181406	0.159988	0.2008	0.150409	0.208799	0.217447	0	0.192616	0.15995	0.265692	0.202779	0.30866	0.221515	0.164956	0.150642	0.174848
RAB40AL	0	0	0.000124767	0	0.00123893	0	0.00208293	0.000343323	0.000448794	0.0010086	0.001059	0.000793247	0.00355419	0	0.000683135	0	0	0.000782428	0.00119746	0	0	0.00449148	0	0	0	0	0	0.00488091	0	0.00034467	0	0	0.00135742	0	0	0.00127535	0.00133176	0	0	0.00120702	0	0.00241728	0.00169502	0	0	0.00161647	0	0
BEX1	0.222083	0.190222	0.199287	0.468672	0.288728	0.273926	0.384242	0.301765	0.26965	0.0859947	0.241464	0.114693	0.267459	0.35174	0.18968	0.352112	0	0.233641	0.384223	0.225043	0.278967	0.218835	0.16889	0.221509	0.280499	0.216911	0	0.258603	0.403326	0.270537	0.326754	0.310425	0.199011	0.154153	0.122268	0.129094	0.225215	0.188773	0	0.165078	0.22558	0.170075	0.325318	0.297246	0.276272	0.243087	0.127591	0.114591
NXF3	0	0.000926268	0.000915269	0	0.0025832	0	0.00324464	0.00244655	0.00124743	0.000897382	0	0	0	0.00479782	0.000608503	0	0	0	0.00113189	0	0.0010025	0.000948487	0	0.00567546	0	0	0	0	0.00104961	0.00441702	0	0.00158322	0.000157824	0	0	0.000215555	0.00470488	0.000657978	0	0	0	0.00392054	0.00315858	0	0.00749708	0.000918657	0	0.00255749
BEX4	0.200687	0.162693	0.199988	0.428705	0.287098	0.268685	0.395096	0.287149	0.239762	0.109138	0.226525	0.15569	0.228008	0.302225	0.151529	0.356713	0	0.244793	0.372304	0.187876	0.247906	0.228061	0.156748	0.218524	0.250601	0.163315	0	0.280492	0.454305	0.229999	0.286245	0.296792	0.213185	0.165994	0.113202	0.13494	0.201914	0.177475	0	0.221733	0.233216	0.160768	0.33813	0.196543	0.234149	0.190711	0.11176	0.116572
TCEAL8	0.0422855	0.025518	0.0432065	0.119649	0.070562	0.0696899	0.119398	0.077317	0.0737551	0.0182904	0.0570671	0.0248064	0.0520555	0.0732545	0.0241232	0.0757076	0	0.0623894	0.146915	0.0533511	0.0476885	0.0359077	0.0277825	0.0476105	0.0753538	0.0311222	0	0.0352421	0.0778739	0.0341759	0.0587929	0.0725174	0.0358221	0.0436938	0.0205779	0.0313549	0.0571112	0.0502621	0	0.0372434	0.054641	0.00884573	0.0830477	0.0465705	0.0568874	0.0169529	0.0220513	0.019516
TCEAL5	0.106739	0.0623277	0.0637318	0.144944	0.0568157	0.0562764	0.14037	0.11788	0.0811545	0.0446196	0.0898316	0.0553378	0.0949466	0.0666215	0.0665166	0.112086	0	0.0566004	0.148015	0.0676244	0.0900633	0.0689012	0.0768734	0.0681796	0.0819612	0.058413	0	0.066519	0.116438	0.0910592	0.0968673	0.0984557	0.047944	0.0409391	0.0416378	0.0560196	0.0686107	0.0735216	0	0.0901814	0.0649511	0.119078	0.112455	0.0780948	0.0735361	0.0608633	0.0709154	0.0823775
BEX2	0.218196	0.153959	0.213834	0.410202	0.281691	0.233179	0.306947	0.284763	0.242016	0.0978384	0.160093	0.115522	0.18196	0.27762	0.188771	0.358031	0	0.29075	0.362982	0.22404	0.274926	0.198668	0.138383	0.188318	0.218913	0.189686	0	0.260164	0.437521	0.213896	0.336228	0.360633	0.201557	0.213014	0.0919799	0.140998	0.216648	0.186102	0	0.227901	0.23847	0.194608	0.357345	0.219585	0.237831	0.166511	0.158399	0.142699
TCEAL7	0.085154	0.0661636	0.0887361	0.271657	0.137877	0.137004	0.274067	0.151084	0.160057	0.0662726	0.142314	0.0477568	0.101393	0.189483	0.0733214	0.198664	0	0.137789	0.253099	0.0985486	0.136511	0.101234	0.00941231	0.119737	0.103583	0.105136	0.978837	0.128085	0.204691	0.106218	0.12289	0.167565	0.072216	0.080952	0.0466929	0.0642197	0.127391	0.10567	0	0.0744545	0.135454	0.0454097	0.146525	0.0800183	0.119298	0.0443526	0.0447763	0.040366
TCEAL9	0.0208702	0.0237261	0.0263616	0.0735658	0.0516027	0.0409914	0.211123	0.0594558	0.0762993	0.0154315	0.0385176	0.0452317	0.0814742	0.077659	0.0341646	0.0889222	0	0.0419947	0.0852247	0.0268819	0.0430487	0.0364396	0.162146	0.0552811	0.0654154	0.0273261	0	0.0430035	0.0751274	0.0426971	0.0615197	0.0718756	0.040574	0.0254718	0.0361192	0.0144129	0.0795902	0.040536	0	0.0390775	0.0375367	0.0248237	0.0620724	0.0673784	0.0599879	0.0126842	0.0132528	0.0823638
BEX3	0.253888	0.257345	0.263802	0.519706	0.368227	0.353116	0.471267	0.37543	0.288234	0.127422	0.303335	0.161903	0.322744	0.2917	0.249293	0.407455	0	0.354432	0.386247	0.308582	0.315997	0.261516	0.239129	0.194852	0.323745	0.229978	0.679957	0.395863	0.505954	0.288309	0.425165	0.319771	0.267442	0.22471	0.161454	0.175641	0.283868	0.274018	0	0.309123	0.296385	0.241116	0.447372	0.363525	0.355966	0.232268	0.173487	0.212406
RAB40A	0.0909594	0.078122	0.0561867	0.0591293	0.0567394	0.061872	0.0398765	0.0598474	0.0530711	0.0569105	0.0736518	0.0616444	0.0710596	0.0791955	0.0684025	0.0617489	0	0.0787112	0.048551	0.0727665	0.0594241	0.0380087	0.0442382	0.0384007	0.0527241	0.0667947	0.145524	0.0672338	0.0455186	0.0579238	0.0568662	0.0472403	0.0439953	0.0392104	0.0727665	0.0521114	0.0419753	0.0508536	0	0.0447363	0.0502069	0.0748872	0.0600691	0.120911	0.0672176	0.0584254	0.0439294	0.0619032
TCEAL4	0.143822	0.131102	0.124787	0.273965	0.177931	0.106737	0.202589	0.158365	0.13475	0.0868532	0.128482	0.102869	0.170511	0.170699	0.132581	0.189914	0	0.161286	0.220461	0.170718	0.145511	0.106605	0.103285	0.106752	0.120126	0.130079	0	0.171369	0.20596	0.158548	0.156066	0.156576	0.117117	0.107801	0.0668205	0.104312	0.143847	0.157998	0	0.111266	0.130088	0.137838	0.229664	0.143621	0.109146	0.0937341	0.0821877	0.127297
TCEAL3	0.123062	0.0999091	0.0961074	0.172731	0.0936644	0.0908621	0.180046	0.137066	0.114609	0.0630935	0.0977932	0.0698412	0.120859	0.13215	0.106961	0.165197	0	0.0988698	0.196342	0.10336	0.12771	0.0991066	0.0431604	0.102925	0.107485	0.105801	0	0.0629776	0.172991	0.0981187	0.110643	0.126685	0.0920991	0.0560592	0.0941585	0.0622428	0.115735	0.0822733	0	0.0995885	0.106771	0.0782516	0.129573	0.108089	0.109291	0.0911216	0.0627782	0.102943
TCEAL1	0.0941094	0.0639589	0.0805686	0.151653	0.105951	0.104875	0.229884	0.125956	0.115291	0.0523216	0.103288	0.0629896	0.0890645	0.127097	0.0787641	0.154521	0	0.0761158	0.158975	0.0587313	0.100414	0.0757378	0.0273031	0.0733002	0.0831438	0.0878515	0.131819	0.0732318	0.155701	0.0822835	0.124666	0.131283	0.0846766	0.0901695	0.051908	0.046694	0.160213	0.117336	0	0.116448	0.101088	0.0936188	0.0935917	0.117085	0.0929334	0.0491624	0.0264155	0.117362
MORF4L2	0.37243	0.312783	0.281708	0.487196	0.397701	0.377559	0.327626	0.29009	0.235441	0.207472	0.328472	0.24496	0.361598	0.289145	0.230447	0.316694	0	0.311804	0.330798	0.295988	0.288754	0.187238	0.188358	0.189926	0.298964	0.382672	0.310705	0.40441	0.430219	0.462709	0.460487	0.270754	0.261334	0.217576	0.266867	0.210086	0.234572	0.270639	0	0.270604	0.279466	0.327916	0.389957	0.554227	0.37757	0.178983	0.16356	0.215047
GLRA4	0.00137395	0.000527134	0.00422353	0.00324312	0.000970252	0	0.00107136	0.00274857	0.00244145	0	0.00192241	0.000440533	0	0.00401322	0.00149204	0.00470095	0	0.00397489	0.000521396	0.00550701	0.00217254	0.00593311	0	0.0033694	0	0.000360001	0	0.00177911	0.00397904	0.00282896	0	0.00932596	0.00217668	0.00437537	0.0297753	0	0.00261603	0.00437116	0	0.00803129	0.000289118	0	0.00291052	0	0	0	0	0.0110038
TMEM31	0.00168042	0.0029768	0.00146757	0.00378303	0.000640338	0.00121003	0.000631404	0.000949863	0.00200411	0	0.0019393	0.00112661	0.00111946	0.0053307	0.000827642	0.00215691	0	0	0.00416074	0.00232134	0.00284182	0.000277776	0	0.00368333	0	0	0	0.00611156	0.00311581	0	0	0.00557561	0.000573596	0	0	0.00223757	0.000324656	0.000843523	0	0.000641328	0.000404678	0.00178561	0.00178293	0	0	0	0.00122301	0.00403934
PLP1	0.254416	0.273975	0.215716	0.382879	0.317325	0.247456	0.220177	0.327764	0.152419	0.0938628	0.145343	0.100926	0.214821	0.123395	0.218974	0.0937945	0	0.0941543	0.121118	0.12455	0.145099	0.112937	0.487032	0.12526	0.188368	0.204309	0	0.340687	0.407036	0.395685	0.494874	0.21269	0.246917	0.0995366	0.177274	0.114723	0.0976534	0.198602	0	0.0745357	0.0892762	0.171421	0.195413	0.327945	0.146253	0.184906	0.168705	0.160557
RAB9B	0.122494	0.155831	0.125844	0.140095	0.136037	0.122893	0.116499	0.125696	0.10936	0.0804155	0.104793	0.0744913	0.111756	0.134692	0.112258	0.150982	0	0.120626	0.119449	0.0907798	0.113384	0.0909231	0.0753442	0.0913852	0.107634	0.15692	0.808148	0.146223	0.151007	0.160348	0.169398	0.111141	0.108338	0.0810034	0.120451	0.0873467	0.0947769	0.0973506	0	0.128083	0.0787314	0.085339	0.1086	0.160041	0.136795	0.0355476	0.0682409	0.107372
TMSB15B	0.00366448	0.00805916	0.00635351	0.00994036	0.00901627	0.0120384	0.00623356	0.00755794	0.00832037	0.0114931	0.00512462	0.00355427	0.00757826	0.00663933	0.00584834	0.00396374	0	0.00363781	0.00552935	0.00194587	0.00316063	0.00332065	0	0.000954516	0.0155922	0.00403226	0	0.0024715	0.00946755	0.0110023	0	0.00815268	0.00901444	0.0145284	0.0213724	0.00989452	0.0078498	0.00588462	0	0.00681137	0.00540952	0.000944074	0.0119395	0.00899358	0.00264662	0.00438917	0.0171956	0.0166058
H2BFM	0	0.000976899	0	0	0	0.000579132	0.00144593	0	0	0	0	0	0	0	0	0	0	0	0	0	0	0.000469665	0	0	0	0	0	0	0	0	0	0	0	0	0	0.000375265	0	0	0	0	0	0	0	0	0	0	0	0
SLC25A53	0.0934023	0.143708	0.127484	0.181405	0.121082	0.150664	0.22344	0.112755	0.12054	0.130907	0.107174	0.0859635	0.0925841	0.093811	0.103301	0.12472	0	0.0857688	0.121586	0.128976	0.141439	0.0831007	0.13579	0.117318	0.0999011	0.125501	0	0.137161	0.178914	0.155497	0.145252	0.124982	0.137184	0.115474	0.100332	0.118377	0.154201	0.182349	0	0.0925842	0.117967	0.126739	0.138199	0.184293	0.119048	0.07704	0.0984695	0.133517
ZCCHC18	0.00623762	0.015577	0.00457049	0.0126654	0.00781315	0.00677252	0.0165778	0.00889734	0.0142492	0	0.00341534	0.00386398	0.00192404	0.0172544	0.0189596	0.0042184	0	0.00675252	0.0137932	0.00679896	0.0047592	0.00881066	0	0.00171986	0.00809331	0.00184935	0	0.0051425	0.0108613	0.00889281	0.0129433	0.0175939	0.0119362	0.00429973	0.00249437	0.0101022	0.00589093	0.00953528	0	0.0073742	0.00629607	0.0230512	0.0324601	0	0.00274471	0.00458215	0.00664734	0.00430761
FAM199X	0.187401	0.14009	0.120098	0.212326	0.194681	0.218635	0.22383	0.145448	0.121017	0.100361	0.145751	0.124144	0.12941	0.13876	0.0922583	0.132096	0	0.139838	0.173547	0.122585	0.13785	0.096892	0.0907755	0.0996544	0.177969	0.146555	0	0.228116	0.207409	0.180113	0.14258	0.122007	0.12629	0.0961939	0.106495	0.113336	0.113843	0.124555	0	0.126547	0.112101	0.115642	0.164657	0.181473	0.202734	0.0661498	0.0588199	0.142002
IL1RAPL2	0.247254	0.315497	0.360972	0.285706	0.293797	0.211174	0.225357	0.187306	0.165854	0.265623	0.405864	0.241239	0.140443	0.0964179	0.0955003	0.219186	0	0.179777	0.158057	0.194332	0.194278	0.231978	0.321638	0.400668	0.219508	0.22642	0	0.112325	0.229601	0.307233	0.209235	0.226689	0.232159	0.173732	0.339818	0.0993445	0.20898	0.27199	0	0.215907	0.267833	0.179205	0.320571	0.179992	0.269203	0.286072	0.178526	0.116969
NRK	0	0.00891922	0.00812534	0.0124207	0.0124982	0.00707144	0.000781777	0.00150328	0.00284033	0.00217483	0.00114321	0.000180659	0	0.00527277	0.00108103	0.00599325	0	0.0113221	0.0012882	0.00332286	0.00180418	0.00343238	0.00524519	0.0071787	0.000430999	0.00289938	0	0.00281663	0.00341173	0.00437338	0.00268047	0.00775976	0.00421241	0.00610839	0	0.00225757	0.00140647	0.0116043	0	0.00279658	0.00779012	0.011289	0.00896995	0	0.00105304	0.00471859	0.00187112	0.0102628
RNF128	0.163046	0.151547	0.103972	0.145841	0.129997	0.132524	0.13526	0.128004	0.0915432	0.09495	0.157808	0.0901946	0.151172	0.0913711	0.113271	0.128946	0	0.0981158	0.0966533	0.114424	0.0851933	0.0915798	0.164866	0.0901501	0.115857	0.0974249	0.131819	0.121558	0.142004	0.131014	0.201271	0.118072	0.132401	0.110575	0.105196	0.065072	0.104309	0.146804	0	0.143379	0.092094	0.11309	0.121514	0.0875371	0.128847	0.0923235	0.0582382	0.114818
TBC1D8B	0.0339236	0.0314758	0.0305229	0.0687579	0.0471409	0.0637732	0.0493595	0.0399212	0.0348652	0.0171919	0.0237116	0.0197321	0.0407484	0.0395596	0.0211662	0.0280166	0	0.0237136	0.0258047	0.0214969	0.0267059	0.00890113	0.0650173	0.028314	0.0269859	0.018516	0	0.0580688	0.0597674	0.0475401	0.0531764	0.0307003	0.0241379	0.0276147	0.0189394	0.0183026	0.0429917	0.0452521	0	0.0452178	0.0131894	0.0249614	0.0430448	0.0215376	0.0547088	0.0136258	0.0229915	0.0706246
MORC4	0.0363045	0.0556059	0.0463403	0.129768	0.0754846	0.0214411	0.110991	0.0533957	0.0567569	0.0415174	0.0287935	0.0286542	0.0311982	0.0408804	0.0365335	0.0422207	0	0.0413219	0.0476994	0.0365009	0.0470925	0.0278169	0.0412962	0.0159973	0.0420165	0.0336068	0	0.0509873	0.089012	0.0591403	0.0342701	0.0807458	0.0431418	0.0287644	0.0472837	0.0270636	0.0261473	0.0393991	0	0.0891512	0.0480285	0.0343312	0.0488643	0.0805568	0.0453637	0.0406882	0.0436374	0.347686
CLDN2	0	0	0.000953437	0.00308398	0.00194997	0.00180144	0.00143225	0.00691022	0.00236802	0	0	0	0	0	0.000273381	0.00960694	0	0.00155341	0.00153876	0.00051557	0.00380804	0.00163061	0	0.00294705	0	0	0	0	0.00602293	0.000766433	0	0.0109817	0.00216877	0.00109409	0	0.00019445	0.000601165	0.00251986	0	0.01077	0.000857279	0	0.00189064	0	0.00316853	0.00206205	0	0.0125539
RBM41	0.274049	0.311701	0.199636	0.204789	0.2184	0.220448	0.207167	0.239585	0.144318	0.232617	0.239003	0.179036	0.250304	0.138922	0.192217	0.154201	0	0.170031	0.187806	0.186538	0.181972	0.135572	0.20013	0.123884	0.215128	0.235731	0.131819	0.296847	0.213668	0.263533	0.369556	0.191577	0.199774	0.159511	0.206312	0.155674	0.186994	0.238947	0	0.247767	0.179551	0.25937	0.235702	0.336125	0.240568	0.17835	0.172233	0.213677
NUP62CL	0.00164831	0.0014499	0.0044804	0.00918831	0.00666194	0	0.00172773	0.000915909	0.00411043	0.00238663	0	0.00162096	0	0	0.00499083	0.000945265	0	0.00394844	0	0.00138073	0.00484693	0.000809687	0	0.00543055	0.00326052	0.00554904	0	0	0.00552349	0.00511438	0.00510242	0.00173872	0.00122346	0.0032599	0	0.0027164	0.00244711	0.000343578	0	0.000623057	0	0.0012034	0.00589256	0.00612601	0	0.00130358	0	0
PIH1D3	0	0.00129201	0.00056528	0.0017464	0.000857611	0.000494287	0	0	0.000966822	0	0	0	0	0	0.000303894	0.00454505	0	0.000750015	0.000432249	0	0	0.000298697	0	0	0	0	0	0	0.00299684	0	0.00204931	0	0.00105905	0	0	0.000495207	0	0.000437356	0	0	0	0	0.00223427	0	0	0	0.000740544	0.00138012
FRMPD3	0.0981161	0.0988889	0.0747584	0.117916	0.0937061	0.0633621	0.0635717	0.104893	0.0927878	0.0518365	0.0846471	0.0660538	0.0494818	0.095911	0.0890722	0.0876619	0	0.126171	0.100063	0.0739981	0.0780976	0.0880595	0.157882	0.055289	0.0633679	0.0490503	0	0.0499836	0.0697757	0.101978	0.0671394	0.109322	0.086717	0.0436662	0.0586898	0.0875651	0.0741128	0.0687661	0	0.118162	0.0698755	0.0856351	0.0933639	0.0585568	0.0753403	0.0685743	0.0513279	0.0873413
PRPS1	0.0483441	0.0467389	0.0511653	0.0923318	0.0642044	0.0778065	0.162592	0.100766	0.0669205	0.0379966	0.0500392	0.0386296	0.0679722	0.0415342	0.0598616	0.0460009	0	0.0324095	0.157706	0.0629962	0.0512162	0.0484762	0.0455836	0.0360736	0.0860246	0.0553516	0	0.0639619	0.138515	0.0668596	0.072454	0.0738413	0.0461481	0.0300847	0.0377304	0.0346798	0.0473883	0.0528467	0	0.0418174	0.0332704	0.0344197	0.0406228	0.0895723	0.105768	0.0312546	0.00819429	0.0819887
TSC22D3	0.0820597	0.0868136	0.0826991	0.127622	0.0750694	0.0947782	0.216481	0.134109	0.100759	0.0348077	0.0642103	0.0570598	0.0799264	0.110077	0.0705113	0.118317	0	0.056187	0.171291	0.0909688	0.085232	0.0753624	0.0520366	0.0635273	0.111942	0.0640547	0	0.102217	0.147911	0.0782045	0.176075	0.136011	0.0812333	0.0722144	0.0301402	0.0420874	0.114441	0.0864142	0	0.0655767	0.0641793	0.048943	0.107852	0.127399	0.114962	0.039169	0.0192708	0.0951548
NCBP2L	0.000828532	0.000920556	0.000259779	0.00774112	0.00185926	0	0	0	7.78989e-05	0	0	0	0	0	0	0	0	0	0	0	0	0.000493604	0	0	0	0.000620322	0	0	0.000594588	0.00295678	0.00919236	0	0	0	0	0.000399409	0.000424875	0	0	0	0	0	0	0	0	0	0	0
MID2	0.105782	0.105696	0.112047	0.142537	0.131989	0.116081	0.196686	0.113011	0.0820482	0.081696	0.0925058	0.0895571	0.0834932	0.0758141	0.0928969	0.0839891	0	0.109224	0.0895739	0.107271	0.102269	0.0601019	0.079909	0.0766333	0.117483	0.104958	0	0.116672	0.0879793	0.133517	0.163873	0.0908409	0.0806919	0.0920973	0.0586501	0.103335	0.104538	0.100725	0	0.1209	0.0905259	0.139124	0.0727636	0.168785	0.117852	0.0963992	0.0822693	0.151973
VSIG1	0.00783028	0.000742984	0.00351326	0.0137334	0.00791132	0.00397357	0.00185744	0.00599935	0.00475962	0.00148679	0.00741101	0.0128805	0.00786693	0.00707875	0.0120524	0.012441	0	0.0161964	0.00382397	0.00347101	0.0046448	0.00373127	0.00159562	0.000920882	0.00341378	0.00281545	0	0	0.00671252	0.000596849	0.00483197	0.0119044	0.00300295	0	0.0023947	0.00702572	0.00386877	0.0145218	0	0.00297138	0.019675	0.019801	0.00908879	0.00576985	0.000335134	0.0188352	0.00728916	0.0121738
PSMD10	0.0621513	0.0387281	0.0317241	0.0471216	0.0256765	0.0555647	0.102607	0.0374516	0.0173638	0.0281772	0.0531406	0.0195399	0.0458335	0.0209753	0.0263727	0.0111437	0	0.0113365	0.0582259	0.0242421	0.0324178	0.0187035	0.0320125	0.0150508	0.0585113	0.0278019	0.131819	0.0509725	0.0489016	0.0441559	0.0560746	0.021972	0.0336297	0.0428651	0.0271601	0.022386	0.0335319	0.0285609	0	0.0433999	0.00937268	0.013788	0.0300377	0.0529944	0.0749239	0.0205039	0.00821985	0.0524156
ATG4A	0.0677009	0.0417583	0.0458459	0.0757011	0.083629	0.0437026	0.0572551	0.0441759	0.0524034	0.0380531	0.0403774	0.0411943	0.0495096	0.0440885	0.0683213	0.0527896	0	0.0578783	0.0476828	0.0539562	0.0611481	0.043949	0.0244116	0.0482273	0.0603256	0.0358729	0	0.0684997	0.0575732	0.0638384	0.076975	0.0562689	0.0613903	0.055065	0.0521351	0.040666	0.0401725	0.0516165	0	0.0551565	0.0510316	0.0375801	0.0324408	0.11808	0.0728733	0.0627971	0.0412476	0.0649589
COL4A6	0.00629486	0.00880041	0.00488628	0.0217423	0.018124	0.00634653	0.0041344	0.00341594	0.0021598	0.00317933	0	0.000439255	0	0.0065684	0.00321099	0.0161803	0	0.00556862	0.00409539	0.00323724	0.00332488	0.00526783	0.0134341	0.00096944	0.00748856	0.0073603	0	0.00322262	0.0231107	0.00248155	0.0124164	0.00238357	0.00337585	0.00360768	0.00375923	0.00119218	0.000659449	0.00259798	0	0.00872695	0.0069308	0.012753	0.00476991	0	0.00370144	0.00833772	0.00142936	0.000889951
COL4A5	0.0661194	0.041927	0.0423669	0.0521304	0.0369916	0.026485	0.0184434	0.0230277	0.0138016	0.00623897	0.0182991	0.0156525	0.0192563	0.0258127	0.0327919	0.012582	0	0.00998106	0.030218	0.012631	0.0302275	0.0113907	0.0583298	0.0117483	0.0283542	0.0248887	0	0.039825	0.0384353	0.0596922	0.0519268	0.0196602	0.0194581	0.00446505	0.033981	0.014363	0.0126829	0.028068	0	0.00425533	0.00705471	0.027285	0.0296194	0.027486	0.0141892	0.0152062	0.0198255	0.0238238
AL035425.2	0.00229806	0.00418325	0.00483822	0.00675516	0.00857011	0	0.00562999	0.0041067	0.00302898	0.00136171	0.0067692	0.00644305	0	0	0	0	0	0.00171867	0.00165312	0.00150982	0.00213807	0.00348082	0.0992595	0.0043047	0.00411187	0.0111166	0	0	0.00674431	0.00880331	0	0.00223999	0.00294186	0.000899088	0	0.000409041	0.00264917	0.000618294	0	0.00450866	0.00633076	0	0.0230978	0.00678005	0.00196759	0	0.000628934	0.00452646
IRS4	0	0	0.000214919	0.000504355	0	0	0	0	0.000187725	0	0.00146924	0	0	0	0	0.0030004	0	0.00119959	0	0.00146619	0	0.00095148	0	0	0	0	0	0	0.00102844	0	0	0.000741743	0	0	0	0	0	0	0	0	0	0	0	0	0	0	0	0.000452823
GUCY2F	0.00586927	0.00319652	0.00299665	0.00371572	0.00188805	0.00280867	0.00452234	0.00111861	0.0022926	0.000599098	0.00152705	0.00674064	0	0.00814359	0.00602443	0.00135184	0	0.00381701	0.00533903	0.0032803	0.00179594	0.00182204	0.0104492	0.00110449	0	0.00179225	0	0	0.0037962	0.00786224	0.000838211	0.00265967	0.00111474	0.000491614	0	0.000620457	0.00191508	0.00125282	0	0.003677	0.00556647	0.00969847	0.00552095	0.00526991	0	0	0	0.00457036
NXT2	0	0.00242527	0.00170332	0.00109196	0.00210065	0.00510676	0.00419304	0.00500189	0.00264346	0.00183742	0.00257532	0.000442928	0	0.00161833	0	0.00159466	0	0	0.000577747	0.00862345	0.00571839	0.000741357	0	0	0.0012714	0.00469259	0	0	0.00817519	0.00399634	0	0.00208126	0.00559696	0.00217373	0.00103123	0.0012807	0.000902202	0.00798811	0	0.00150636	0	0.0155677	0	0.0126084	0.00348593	0	0	0.000287622
KCNE5	0	0	0.000404019	0	0.0011775	0.000131748	0.00154018	0	0.000305994	0	0	0.0010856	0	0	0	0	0	0	0	0	0	0.000148506	0	0	0.000363323	0	0	0.00135693	0.00117773	0	0	0	0	0	0	0	0.000257927	0	0	0.000929878	0.00337309	0	0	0	0.00192485	0	0	0
ACSL4	0.4368	0.360824	0.312629	0.439026	0.381739	0.335981	0.315156	0.306903	0.256407	0.252898	0.319268	0.245072	0.359091	0.290984	0.307687	0.296779	0	0.304133	0.312831	0.292715	0.293882	0.168325	0.364354	0.210318	0.28305	0.36586	0.746943	0.456431	0.418545	0.453245	0.409259	0.290493	0.268165	0.246458	0.307637	0.237075	0.248256	0.28907	0	0.324805	0.260481	0.405161	0.418538	0.537951	0.403362	0.18984	0.199234	0.262265
TMEM164	0.112904	0.162096	0.156505	0.181556	0.185746	0.16136	0.103456	0.145647	0.142771	0.13095	0.125068	0.120997	0.136931	0.144391	0.144701	0.179076	0	0.142165	0.147749	0.170806	0.17082	0.119507	0.105044	0.14544	0.10849	0.080563	0.131819	0.180558	0.177894	0.188457	0.140886	0.15249	0.149992	0.148124	0.12735	0.128093	0.129519	0.160704	0	0.130485	0.151176	0.11388	0.159964	0.154529	0.148946	0.0736224	0.149492	0.141512
AMMECR1	0.548784	0.455811	0.366551	0.546487	0.416707	0.406751	0.39756	0.349726	0.296958	0.357363	0.467177	0.316529	0.470294	0.314651	0.379772	0.37323	0	0.401075	0.389804	0.40167	0.344621	0.233155	0.565712	0.202579	0.37019	0.382699	2.40172	0.551135	0.465939	0.570067	0.54591	0.286618	0.367097	0.294812	0.433939	0.317644	0.35869	0.387823	0	0.442287	0.363975	0.57079	0.447045	0.699281	0.441235	0.266636	0.274381	0.331383
RTL9	0.0148114	0.011486	0.0264044	0.152938	0.0617405	0.0233543	0.021347	0.033327	0.0357846	0.00711948	0.0149099	0.00670841	0.00825945	0.0586285	0.0107125	0.0409657	0	0.0417813	0.0427175	0.0137965	0.0265176	0.0463629	0.0566307	0.054687	0.0240541	0.00878742	0.131819	0.0291103	0.075057	0.0553178	0.00846218	0.0330475	0.0199298	0.0354827	0.0178497	0.0187487	0.0144669	0.0101684	0	0.0336015	0.0216829	0.0169776	0.0429702	0.0205707	0.00553196	0.0366014	0.0299651	0.00877995
CHRDL1	0.00912187	0.000224174	0.0078401	0.0107311	0.00461489	0.00703868	0.0148999	0.00505342	0.00307995	0.00021416	0.00210612	0.00039443	0.00578915	0.00307545	0.00161961	0.00401023	0	0.00140091	0.00279411	0.00645532	0.00399738	0.00215056	0	0.00575837	0.0059325	0	0	0.00843371	0.0121905	0.00579552	0.0110559	0.0117951	0.00838018	0.00132847	0.00474807	0.0019797	0.00205728	0.00183151	0	0.00346366	0.00776886	0.0101343	0.0242316	0	0.00190609	0.00184939	0.00378531	0.00522146
PAK3	0.48334	0.395982	0.285814	0.56049	0.408729	0.323523	0.352539	0.361035	0.218195	0.29743	0.365284	0.307762	0.461986	0.28642	0.365408	0.377589	0	0.337843	0.275465	0.362979	0.286539	0.189371	0.616227	0.15819	0.281586	0.330621	0.00807738	0.422272	0.415157	0.508972	0.637359	0.275658	0.344882	0.236624	0.365286	0.266964	0.284415	0.329804	0	0.437509	0.324977	0.612091	0.439702	0.783986	0.394223	0.315878	0.33094	0.236314
CAPN6	0.00206866	0.00333986	0.00101942	0.0011252	0	0	0.00140594	0.00159974	0	0.00122502	0	0	0	0.0024875	0	0	0	0.000543089	0	0.00113746	0.00337358	7.66733e-05	0	0	0	0	0	0	0.00217153	0	0	0.000514936	0.000146853	0	0	0	0.000702583	0.00093018	0	0	0.000607043	0	0	0	0	0	0	0.00210735
DCX	0.463751	0.413281	0.331991	0.503188	0.448025	0.407162	0.335373	0.330895	0.250572	0.282544	0.354857	0.343297	0.396401	0.278078	0.341836	0.387837	0	0.372865	0.350326	0.37167	0.347159	0.213018	0.376914	0.185601	0.334411	0.360753	0.861801	0.502129	0.479267	0.580856	0.475797	0.301973	0.314482	0.235694	0.364424	0.274978	0.301614	0.347518	0	0.361388	0.347895	0.452906	0.445137	0.68125	0.380988	0.214366	0.202764	0.254616
ALG13	0.225907	0.258823	0.225582	0.35564	0.339969	0.299902	0.273411	0.235704	0.183108	0.211199	0.280045	0.207636	0.260022	0.213209	0.236138	0.261542	0	0.265447	0.263098	0.244186	0.239405	0.158344	0.252737	0.149074	0.221668	0.275572	0.943251	0.330632	0.331862	0.336578	0.249972	0.229902	0.223112	0.207307	0.209904	0.193204	0.210156	0.226961	0	0.255374	0.230867	0.264174	0.282943	0.447197	0.282293	0.165131	0.17991	0.165553
TRPC5	0.605744	0.548974	0.403528	0.559388	0.477174	0.43717	0.5001	0.412834	0.308492	0.348101	0.4805	0.348233	0.51445	0.315775	0.433892	0.43895	0	0.458619	0.411787	0.418505	0.402818	0.273219	0.523584	0.303811	0.352565	0.480291	1.62673	0.59546	0.487135	0.558825	0.690852	0.346885	0.363984	0.356586	0.418114	0.331603	0.319529	0.419621	0	0.423127	0.423576	0.584521	0.52595	0.819846	0.530222	0.361032	0.354375	0.373585
TRPC5OS	0.00196903	0.00984527	0.0253979	0.103694	0.0383734	0.0108661	0.0423048	0.0277666	0.0357694	0.00540557	0.00777224	0.0025686	0.00814005	0.0679291	0.00580414	0.0830372	0	0.0391131	0.0474682	0.0129644	0.031596	0.0306695	0	0.0489808	0.00424542	0.00124952	0	0.010421	0.0334583	0.0343523	0.00129419	0.0366889	0.00635487	0.0227166	0.00378099	0.00646322	0.0139512	0.00810673	0	0.0129023	0.045363	0.00544272	0.0700376	0.0108685	0.00214689	0.00740299	0.00399111	0.00123293
LHFPL1	0.00973276	0.0196759	0.0114143	0.00996435	0.0165378	0.0136395	0.00501084	0.00534195	0.00557685	0.00197025	0.00621399	0.00462424	0.00783531	0.0108161	0.0144977	0.00324319	0	0.00136725	0.00335755	0.0117631	0.0143135	0.00473165	0	0.00565513	0.00201178	0.0241406	0	0.0123285	0.00723533	0.0191318	0.0123176	0.00684511	0.00934797	0.00857064	0.0117912	0.0107955	0.00337007	0.00539132	0	0.00449365	0.00623486	0.0104056	0.00965249	0	0.00869127	0	0.00309919	0.00663526
AMOT	0.0153299	0.012391	0.0173938	0.0245489	0.0223773	0.01983	0.00958221	0.0146456	0.0111767	0.0143936	0.00758349	0.00384055	0.0123296	0.00584327	0.0198742	0.0156846	0	0.00583843	0.0175954	0.0127736	0.0179819	0.014878	0.0520067	0.00958315	0.00891552	0.0343574	0	0.0285771	0.0319535	0.0289426	0.0144669	0.00625195	0.0171855	0.0120128	0.0106742	0.0164783	0.00707805	0.018371	0	0.00613952	0.0141345	0.00322654	0.0171518	0.0379324	0.0157815	0.011933	0.00514953	0.0095464
HTR2C	0.0694647	0.0427062	0.0526869	0.104252	0.114233	0.0608153	0.0511721	0.0426128	0.0877927	0.0361925	0.0446064	0.0611203	0.190913	0.0500751	0.0563321	0.0446745	0	0.0621221	0.0805928	0.0420255	0.0602387	0.0554528	0.515026	0.129029	0.0562377	0.044076	0	0.0370684	0.0338121	0.0867126	0.0688217	0.0680244	0.0610372	0.071207	0.145664	0.0413784	0.0195437	0.0491177	0	0.0786106	0.112332	0.0351716	0.0788308	0.0583169	0.0537477	0.065518	0.214157	0.0526559
IL13RA2	0	0	0.00039527	0.00539358	0.0054122	0.00442899	0.000535367	0.00197838	0.000827161	0	0	0.000280435	0	0.00454178	0	0.00316687	0	0.00832502	0	0	0.00362347	0.000949855	0	0	0.000469127	0	0	0.00414958	0.00113308	0.00336126	0.00687289	0.00504931	0.0023184	0	0	0	0.00161264	0	0	0	0	0	0	0.0118129	0.0020284	0.000694733	0.00116234	0.000808272
LRCH2	0.172887	0.185657	0.184351	0.258348	0.213573	0.240312	0.24071	0.190016	0.148979	0.14216	0.182043	0.143013	0.210554	0.145289	0.126812	0.211801	0	0.175142	0.187564	0.157884	0.160877	0.121915	0.140627	0.129522	0.172898	0.201417	0	0.260484	0.289737	0.241495	0.229671	0.182028	0.160303	0.168982	0.178019	0.162215	0.182092	0.184949	0	0.205209	0.167408	0.277716	0.240404	0.262587	0.255998	0.116316	0.119364	0.187418
LUZP4	0	0	0.000167223	0.000944701	0.00138928	0	0.000665111	0	0.000926404	0	0	0	0	0	0.000440479	0	0	0	0	0	0	0	0	0	0	0	0	0	0	0	0	0	0.000630133	0	0	0	0	0.000534102	0	0	0	0.00225269	0	0	0	0	0	0
PLS3	0.230382	0.222001	0.209304	0.262583	0.25051	0.194975	0.198305	0.204623	0.184624	0.16635	0.199044	0.159623	0.275935	0.223895	0.1591	0.22022	0	0.228173	0.224218	0.198486	0.217398	0.130293	0.116386	0.136792	0.214582	0.204579	0.138841	0.253767	0.330396	0.26547	0.240496	0.241462	0.211447	0.129541	0.208677	0.161555	0.162586	0.167462	0	0.211276	0.186249	0.247403	0.274966	0.176142	0.228089	0.216902	0.125534	0.113689
KLHL13	0.287611	0.289139	0.244342	0.391575	0.286988	0.258327	0.34508	0.246285	0.245535	0.270491	0.349639	0.307943	0.332384	0.214971	0.252988	0.302871	0	0.248719	0.268372	0.28219	0.258711	0.232561	0.389802	0.201245	0.282337	0.248571	0.131819	0.33291	0.363482	0.339941	0.360882	0.284171	0.247855	0.277403	0.323142	0.213298	0.268859	0.239417	0	0.342365	0.262263	0.344713	0.349873	0.349498	0.244939	0.142121	0.207299	0.287613
WDR44	0.267552	0.225595	0.235428	0.333449	0.299998	0.232862	0.228164	0.229349	0.19915	0.201457	0.256353	0.211244	0.285054	0.247699	0.244465	0.25544	0	0.263878	0.216194	0.263372	0.254366	0.142901	0.292566	0.192589	0.196328	0.238879	0.145524	0.302267	0.361745	0.30568	0.295849	0.261692	0.20984	0.188372	0.295541	0.214396	0.224385	0.240314	0	0.233962	0.254004	0.338937	0.323007	0.302974	0.255008	0.172647	0.132524	0.188613
DOCK11	0.51087	0.444026	0.363407	0.574448	0.487637	0.4338	0.368541	0.340074	0.335388	0.345913	0.471347	0.368712	0.476123	0.387486	0.43938	0.436396	0	0.445158	0.394983	0.423506	0.45886	0.22209	0.605449	0.238274	0.410059	0.442906	0.143685	0.488727	0.543952	0.527863	0.523597	0.361407	0.383756	0.345393	0.471916	0.376485	0.329314	0.350434	0	0.4206	0.416997	0.575963	0.481489	0.607377	0.427795	0.353687	0.295012	0.263228
IL13RA1	0.0156841	0.00574377	0.00166724	0.0168642	0.005877	0.00204754	0.00345208	0.00441467	0.0042126	0	0.00543382	0.00143911	0.00292607	0	0.00158113	0.000508957	0	0.00788972	0.00319337	0.00685464	0.00424766	0.00494889	0	0.00319433	0.00166812	0.00493465	0	0	0.00566617	0.00148214	0.0111218	0.00765037	0.00136814	0.000959498	0.00322182	0.00212925	0.00254624	0.00217205	0	0.00285514	0.00166315	0.00720577	0.000977399	0	0.00533183	0.00388764	0.00116534	0.00291817
ZCCHC12	0.0515852	0.0357374	0.0264572	0.0423896	0.0380527	0.03859	0.10342	0.0416962	0.0323458	0.00862977	0.0199497	0.0217526	0.0156751	0.0364789	0.0196093	0.0451878	0	0.0168118	0.0785528	0.0188211	0.0351079	0.0250127	0.0507301	0.0191322	0.0661633	0.0238131	0	0.00548156	0.0735037	0.0333282	0.0288632	0.0439443	0.0313834	0.0185684	0.0175698	0.00315051	0.029838	0.0258588	0	0.0399285	0.0114207	0.0140975	0.0562917	0.0452476	0.0721637	0.0123487	0.00340355	0.0130066
LONRF3	0.0452532	0.00736984	0.016271	0.0139567	0.0146639	0.0188336	0.0381362	0.0323151	0.0221615	0.0160271	0.0291665	0.0176757	0.0418993	0.0205972	0.0197164	0.0158789	0	0.0252324	0.0177193	0.0133841	0.0225756	0.0157112	0.00159562	0.0160148	0.0080047	0.0169388	0	0.0248993	0.0392227	0.0258767	0.0504205	0.0398419	0.0175072	0.0371554	0.0416309	0.0318729	0.0295675	0.0328386	0	0.0375307	0.0252426	0.0767788	0.021826	0.0489406	0.0481672	0.00782338	0.0279484	0.093321
KIAA1210	0.000241868	0.000264654	0.000910755	0.00444705	0.00501101	0	0.00243215	0.00624476	0.00194312	0	0.000373848	0.000212845	0.00657087	0.00590548	0.00415531	0	0	0.00739453	0.00362108	0	0	0.000452361	0	0.00189464	0.00034318	0.000843492	0	0.00137806	0.00568295	0.00380675	0.00620422	0.0037204	0.00149312	0	0	0.000707254	0.000449632	0.000349669	0	0.0011006	0.0020999	0.000809122	0.00118886	0.0139303	0	0	0	0
PGRMC1	0.245018	0.206493	0.167154	0.252166	0.184067	0.251764	0.301215	0.223505	0.194195	0.101698	0.197473	0.133274	0.193138	0.2105	0.11172	0.183444	0	0.117607	0.290013	0.152188	0.155657	0.130712	0.0426597	0.133306	0.247687	0.176882	0.131819	0.223775	0.279146	0.218197	0.269301	0.189797	0.175538	0.133516	0.093617	0.07375	0.179593	0.164288	0	0.154175	0.108077	0.167147	0.232454	0.198658	0.219044	0.167057	0.081681	0.108722
SLC25A43	0.011516	0.010232	0.0119413	0.020204	0.0210432	0.0102117	0.0194748	0.0126588	0.0106318	0.00570105	0.00484091	0.00775309	0	0.0254198	0.0211782	0.0177237	0	0.0156482	0.00708365	0.00476005	0.00981187	0.0124627	0	0.0201233	0.00859618	0.00378969	0	0.00623986	0.0321249	0.0251878	0.0293506	0.0299299	0.0136779	0.0216658	0.00134086	0.00489558	0.00742336	0.0201421	0	0.0123737	0.0197109	0.0101975	0.0221496	0.0120723	0.0121109	0.009706	0.0149819	0.0102598
SLC25A5	0.0666913	0.0555715	0.0826453	0.160153	0.0972457	0.103608	0.214657	0.147737	0.159218	0.0432495	0.0626525	0.0472113	0.0658741	0.197377	0.075669	0.186407	0	0.110424	0.23565	0.0953803	0.140669	0.10737	0.00849658	0.103279	0.112745	0.0906737	0.131819	0.0842378	0.161144	0.0573743	0.116431	0.156047	0.0758133	0.0755216	0.0373571	0.0346944	0.0986724	0.0829899	0	0.0613095	0.0985693	0.0694708	0.123914	0.0549232	0.107398	0.062319	0.0156157	0.0503052
CXorf56	0.0491667	0.0583887	0.0702717	0.122083	0.0932618	0.0705057	0.0676848	0.0823532	0.0722307	0.0438185	0.0842905	0.0330969	0.0451406	0.0806838	0.0799428	0.10138	0	0.103338	0.0943052	0.0782107	0.0771195	0.0531414	0.0231526	0.0537452	0.0598679	0.0543774	0	0.0555226	0.0794184	0.0764369	0.0522939	0.119598	0.05152	0.0638165	0.0653763	0.0349111	0.0371188	0.0520543	0	0.0539549	0.0700904	0.0304177	0.121896	0.039449	0.0760613	0.0263875	0.0495071	0.0494827
UBE2A	0.0262346	0.0358211	0.0469065	0.080336	0.0645103	0.0576412	0.103479	0.0525618	0.0565043	0.0237118	0.0452595	0.0278458	0.0433958	0.0415175	0.0339242	0.0679199	0	0.0526577	0.079988	0.0406393	0.0406357	0.0337033	0.0540429	0.0458887	0.0468775	0.0328711	0	0.102585	0.083302	0.0806262	0.0686349	0.0566081	0.0346325	0.0324252	0.0173336	0.0351246	0.0482964	0.0493933	0	0.0550141	0.0394663	0.0338198	0.048529	0.090004	0.0659628	0.0423666	0.0336963	0.0394883
NKRF	0.140738	0.10816	0.0982277	0.195443	0.151936	0.139841	0.218153	0.131539	0.123825	0.0917641	0.102354	0.0920694	0.141995	0.0784172	0.0911787	0.140155	0	0.113158	0.167678	0.138434	0.114376	0.0863341	0.0607364	0.0919394	0.109005	0.132652	0.37112	0.119803	0.196349	0.124333	0.148104	0.139805	0.0831285	0.0707432	0.0508202	0.0885017	0.110001	0.101027	0	0.114878	0.119674	0.073084	0.136872	0.203587	0.127273	0.0740494	0.0574025	0.138739
SOWAHD	0	0	0.000447296	0	0	0	0	0	0	0	0	0	0	0	0	0	0	0	0	0	0	0	0	0	0	0	0	0	0	0	0	0	0.000391899	0	0	0.000563532	0	0	0	0	0	0	0	0	0	0	0	0
RPL39	0.0127557	0.0130717	0.00580852	0.0221943	0.0162425	0.0100162	0.0230455	0.0104728	0.0128112	0.00446706	0.00717495	0.000470406	0.0167166	0.00832378	0.00915236	0.0146332	0	0.0137568	0.0196972	0.00398032	0.0031482	0.00451397	0.00822445	0.0155394	0.0102524	0.00825734	0	0.0201673	0.0299219	0.0142988	0.00818925	0.0187344	0.0132114	0.00461772	0.0010937	0.00104681	0.00733546	0.00836226	0	0.00409107	0.0162696	0.00364021	0.0113794	0.00948677	0.00503602	0.00880281	0.013	0.00377488
UPF3B	0.270459	0.257644	0.208111	0.323518	0.254007	0.222331	0.195241	0.203359	0.186114	0.132413	0.183219	0.135471	0.233817	0.290091	0.249519	0.290033	0	0.26036	0.218639	0.247191	0.207883	0.132788	0.174009	0.157522	0.125572	0.230821	0.131819	0.251275	0.274425	0.328105	0.246023	0.264672	0.188648	0.138287	0.175261	0.175946	0.202707	0.16163	0	0.209277	0.224318	0.206364	0.310923	0.151211	0.166473	0.154847	0.126589	0.183274
RNF113A	0.0141685	0.00659383	0.0185585	0.0194009	0.0191286	0.0096654	0.0467755	0.0202528	0.0185527	0.0114131	0.0218301	0.00611158	0.0211612	0.0229826	0.0140782	0.0326291	0	0.00975413	0.0378857	0.016151	0.0165893	0.013802	0	0.00430818	0.0124451	0.0087967	0	0.0231157	0.0181418	0.0237025	0.0205335	0.0227318	0.0112033	0.00376857	0.0099066	0.00730695	0.0265647	0.0141167	0	0.0102656	0.00982824	0.00858789	0.00551447	0.022001	0.0107863	0.0079079	0.00514182	0.0180183
NDUFA1	0.0883987	0.0588287	0.091394	0.216616	0.118897	0.076825	0.160082	0.0779917	0.0869374	0.0436998	0.056163	0.027501	0.0606659	0.120578	0.0565249	0.0777961	0	0.0552031	0.172637	0.0623249	0.100339	0.0537956	0.0109982	0.0572179	0.0956022	0.0852766	0.138841	0.123238	0.211938	0.135226	0.0937449	0.10229	0.057074	0.0452069	0.046444	0.0232867	0.0800854	0.0695437	0	0.0617691	0.0563857	0.0378587	0.139679	0.0861864	0.0712009	0.0514883	0.0333663	0.0351747
AKAP14	0.00786332	0.00223564	0.00864966	0.0205909	0.0126823	0.00549715	0.0186455	0.0079902	0.00938402	0.00211313	0.0106978	0.00250548	0	0	0.0066998	0.00931695	0	0.0126009	0.0110523	0.0104769	0.0113095	0.0035282	0	0.00578192	0.00465414	0.0102931	0	0.00802507	0.0204936	0.0052341	0.0090961	0.0233314	0.00634598	0.0083485	0.000871136	0.0108063	0.00505028	0.00652244	0	0.00546399	0.00740255	0.0028905	0.0146455	0.00359725	0.00667031	0.00231849	0.00651851	0.00932338
NKAP	0.110017	0.0853606	0.0879023	0.127748	0.103481	0.0963473	0.124589	0.0841058	0.0913585	0.0770455	0.0947451	0.0724794	0.0992527	0.121769	0.0801982	0.258878	0	0.0851651	0.112213	0.10132	0.1528	0.067861	0.0277547	0.0662456	0.0843047	0.112505	0.131819	0.0839441	0.147577	0.105939	0.13028	0.101943	0.0895733	0.0737119	0.064663	0.0509764	0.0947603	0.0961375	0	0.0981285	0.113816	0.0837172	0.123786	0.135461	0.0986428	0.0396766	0.0551012	0.069017
RHOXF1	0.0221359	0.0157875	0.00102834	0.033459	0.00571115	0.0302108	0.0254021	0.0280702	0.00916012	0.000413532	0.0183588	0.0111687	0.00433577	0.0195775	0.0417452	0.0161143	0	0.0184761	0.0262418	0.0279838	0.0197252	0.00597301	0.00705704	0.013045	0.028326	0.00731104	0	0.0258235	0.0351098	0.0236028	0.0374407	0.0272257	0.0285046	0.0154097	0.00768105	0.0137291	0.0302797	0.0019796	0	0.0239437	0.0130321	0.00611102	0.0237753	0.0298857	0.0209741	0.0167835	0.0072086	0.00859054
ZBTB33	0.0378547	0.0207184	0.0235425	0.0148782	0.0287855	0.0370635	0.0733894	0.0339102	0.0246216	0.0146742	0.0351681	0.0274174	0.0135719	0.00677171	0.00926402	0.021767	0	0.00803781	0.046957	0.0357649	0.0282186	0.0252862	0	0.003043	0.0380455	0.043678	0	0.0249136	0.0429646	0.0336555	0.0320852	0.0376899	0.0238311	0.0291671	0.0228566	0.0169019	0.0304207	0.0304354	0	0.0257126	0.00728375	0.0127353	0.031996	0.0418875	0.0261826	0.0250218	0.00876128	0.0246179
TMEM255A	0.00722505	0.0081934	0.0159439	0.0111791	0.00626628	0.00831566	0.0345177	0.0243395	0.0121955	0.000750716	0.00568283	0.0109857	0	0.00368272	0.00625479	0.0147297	0	0.0134955	0.00940379	0.00262831	0.00549899	0.011362	0.0211697	0.00597722	0.00772448	0.0108219	0	0.00194218	0.00711325	0.0178668	0.0175114	0.0155308	0.00906346	0.00743327	0.0329593	0.000898237	0.0130555	0.0144512	0	0.0169295	0.00687564	0.0205657	0.0225169	0.00272913	0.00899228	0	0.00281495	0.0152773
ATP1B4	0	0	0.000177647	0	0.00164427	0.00145108	0	0	0	0	0	0	0	0	0	0	0	0	0	0	0	0	0	0	0.000958844	0	0	0	0.00213341	0	0	0	0	0	0	0	0	0	0	0	0	0	0	0	0	0	0	0
LAMP2	0.190967	0.161942	0.137254	0.204658	0.174863	0.183022	0.165117	0.159067	0.137244	0.0770851	0.158383	0.116874	0.112789	0.186258	0.134016	0.186171	0	0.175711	0.160575	0.15168	0.156015	0.113159	0.0678254	0.123351	0.103968	0.147405	0	0.203058	0.202746	0.187766	0.169628	0.164243	0.133344	0.127245	0.113823	0.0984119	0.125345	0.132728	0	0.123209	0.15252	0.163567	0.228451	0.0930091	0.147373	0.115164	0.0876241	0.0787004
CUL4B	0.189781	0.144469	0.112816	0.165858	0.163004	0.154072	0.140231	0.147017	0.0954359	0.103264	0.132561	0.0975591	0.153895	0.116076	0.112921	0.107431	0	0.110195	0.151423	0.152235	0.13199	0.0950858	0.187281	0.0947704	0.16375	0.137676	1.97088	0.178159	0.195103	0.147325	0.177245	0.159151	0.110318	0.0702384	0.110932	0.103321	0.137816	0.133677	0	0.121689	0.11105	0.118551	0.206618	0.131786	0.176172	0.0940548	0.0992937	0.107664
MCTS1	0.165277	0.162292	0.134836	0.268821	0.164587	0.166702	0.154831	0.166157	0.137952	0.113774	0.156388	0.127397	0.157982	0.156741	0.131101	0.227561	0	0.173134	0.17413	0.108165	0.157919	0.098078	0.182183	0.122197	0.118723	0.152701	0.145524	0.212608	0.179685	0.18181	0.199922	0.181681	0.123948	0.104996	0.107436	0.144156	0.119754	0.124375	0	0.132823	0.135821	0.145893	0.220955	0.166055	0.12079	0.112559	0.0775445	0.0923288
C1GALT1C1	0.0120789	0.0106013	0.0212536	0.0475221	0.0147019	0.023996	0.0311749	0.0317023	0.0301132	0.0141175	0.0148837	0.0132962	0.0220482	0.052091	0.00984982	0.0225335	0	0.0206695	0.0429375	0.0129408	0.0312816	0.0151907	0.0277825	0.0321587	0.0297053	0.0107587	0	0.026927	0.0320107	0.0159909	0.00888712	0.0201775	0.0149686	0.0125626	0.00291233	0.0120077	0.0190534	0.0245506	0	0.0133627	0.0165927	0.0198848	0.028946	0.0208365	0.0116194	0.00784361	0.00976539	0.00839404
GLUD2	0.0104106	0.00220442	0.00258735	0.00469887	0	0	0.0026305	0.00657836	0.00307402	0.00453192	0.0119473	0.00751633	0	0.00403742	0.00470178	0.00672476	0	0.00334968	0.00359084	0.00221933	0.00342192	0.00558661	0.0100041	0.000246789	0.00260895	0.00700716	0	0.00886881	0.00214705	0.00165915	0.00592734	0.00710271	0.00533247	0.00309284	0.00843911	0.00441731	0.00383385	0.00288821	0	0.00561765	0.00210809	0.00357323	0.00675938	0.0302105	0.00310293	0.00990465	0.00220904	0.00355263
GRIA3	0.370527	0.305791	0.234122	0.484313	0.334499	0.257638	0.26998	0.276873	0.178184	0.247266	0.309054	0.206235	0.354226	0.219134	0.309338	0.321687	0	0.274002	0.256244	0.269346	0.218355	0.141285	0.56178	0.16384	0.188095	0.313396	0.427285	0.381999	0.388539	0.446879	0.399507	0.274097	0.253176	0.211459	0.301526	0.195175	0.190703	0.281276	0	0.295075	0.314091	0.487177	0.320031	0.576826	0.302701	0.212814	0.129198	0.254334
THOC2	0.404066	0.351383	0.26824	0.439569	0.37494	0.325427	0.298512	0.275287	0.217072	0.2384	0.31293	0.221431	0.292581	0.281353	0.308469	0.304388	0	0.307937	0.293961	0.29578	0.267919	0.152373	0.262522	0.174811	0.261782	0.328588	0.138841	0.451253	0.464175	0.422321	0.403892	0.270046	0.274725	0.240888	0.287496	0.20609	0.237803	0.256498	0	0.333071	0.258504	0.364042	0.410157	0.403009	0.321837	0.213417	0.193655	0.220059
XIAP	0.277659	0.252419	0.212428	0.317059	0.262761	0.242641	0.288023	0.264299	0.1751	0.166945	0.2746	0.154489	0.259102	0.223057	0.204264	0.284069	0	0.205215	0.255842	0.219532	0.224799	0.133873	0.261203	0.135585	0.223797	0.252153	0.131819	0.273616	0.258055	0.244615	0.254581	0.230566	0.218032	0.183274	0.210061	0.173603	0.207701	0.203072	0	0.230024	0.194121	0.247962	0.26567	0.242374	0.293045	0.191399	0.149282	0.165097
STAG2	0.285312	0.253608	0.248701	0.403108	0.313166	0.286031	0.290726	0.257667	0.206319	0.182547	0.283579	0.221483	0.243918	0.256838	0.205568	0.283248	0	0.311065	0.272303	0.272837	0.229538	0.156104	0.236711	0.187538	0.23465	0.23607	0.37112	0.372348	0.371395	0.369261	0.355074	0.265775	0.226854	0.233499	0.222611	0.189187	0.22911	0.221206	0	0.25289	0.244875	0.292423	0.361803	0.408249	0.315845	0.16597	0.215689	0.222534
TENM1	0.547823	0.529868	0.336359	0.539542	0.482013	0.331722	0.315407	0.405311	0.313642	0.348128	0.339786	0.329278	0.509954	0.34318	0.412893	0.427793	0	0.441803	0.343087	0.41503	0.372082	0.243426	0.454459	0.239644	0.347791	0.38654	0.806963	0.505922	0.452283	0.46105	0.696784	0.432864	0.355669	0.276975	0.478656	0.334468	0.347391	0.377966	0	0.371666	0.364775	0.559907	0.482668	0.736858	0.424402	0.38101	0.376916	0.358603
TEX13C	0	0	0	0	0.000344433	0	0	0	0	0	0	0	0	0	0	0	0	0	0	0	0	0	0	0	0	0	0	0	0	0	0	0	0	0	0	0	0	0	0	0	0.00278808	0	0.00139629	0	0	0	0	0
DCAF12L2	0.00502596	0.000584577	0.00299629	0.00857134	0.00582836	0.00514086	0.0110849	0.00345514	0.00637076	0.00101242	0.0087934	0.000758403	0.00361187	0.00144042	0.001183	0.00496609	0	0	0.0112279	0.00217519	0.0136169	0.00299792	0.0127739	0.00634963	0.00743632	0.00325781	0	0.00392426	0.0140791	0.00438175	0.00313722	0.00232429	0.00268535	0.00486506	0	0.00377241	0.00329172	0.00506241	0	0.00210047	0.00671034	0	0.00208836	0.00256455	0.00373331	0	0	0.00842141
ACTRT1	0	0	0	0	0	0	0	0	0	0	0	0	0	0	0	0	0	0	0	0	0	0	0	0	0	0.000936772	0	0	0	0	0	0	0	0	0	0	0	0	0	0	0	0	0	0	0	0	0	0
SMARCA1	0.349942	0.233544	0.237088	0.324474	0.297709	0.300637	0.313738	0.238535	0.208617	0.189898	0.242499	0.196427	0.235829	0.232376	0.217813	0.292267	0	0.25471	0.249186	0.270902	0.269576	0.152781	0.173134	0.1753	0.251988	0.263954	0.138841	0.318577	0.374284	0.323824	0.244966	0.279959	0.211314	0.209112	0.296838	0.20531	0.241645	0.221725	0	0.23079	0.206155	0.313784	0.385601	0.289887	0.235682	0.144554	0.173472	0.191013
OCRL	0.192237	0.145384	0.126553	0.18151	0.153619	0.175724	0.214164	0.169851	0.118619	0.0992361	0.151985	0.109619	0.114478	0.152839	0.147933	0.132464	0	0.136381	0.187152	0.147428	0.122436	0.0836658	0.0679641	0.0874027	0.143584	0.170289	0.145524	0.220028	0.202394	0.172971	0.206145	0.154442	0.143118	0.105785	0.110287	0.104315	0.120518	0.127914	0	0.151401	0.088213	0.15076	0.175917	0.25736	0.221882	0.112422	0.0959719	0.136868
APLN	0	0.00113041	0.00116321	0.00112668	0.000930961	0.000803386	0	0.0023409	0.00324762	0.000508541	0	0.000191918	0	0.00807988	0.0024283	0.00287369	0	0.000936127	0.00360558	0.0143999	0	0	0	0	0.00271611	0	0	0	0	0	0.00745327	0.00103284	0.00104056	0	0	0.00272206	0	0	0	0.00959579	0.00109757	0	0	0	0	0	0.00056866	0.00704162
XPNPEP2	0.0138286	0.0019993	0.0016819	0.0120961	0.00516045	0	0.00492265	0	0.00173964	0.00219185	0.00151009	0	0	0.00463676	0.000391474	0.00107174	0	0	0.000954271	0	0.00337173	0.00231636	0	0.000954516	0.000242463	0.00175607	0	0.00260463	0.00813307	0.00546026	0	0.00660915	0.00333782	0	0	0.00230227	0.000930605	0.00202238	0	0.00394789	0	0	0.00462796	0	0.000914719	0.00607668	0.00103663	0.00116387
SASH3	0	0.000609396	0.00102618	0.00162802	0.001707	0	0.00156633	0.00244452	0.00133991	0	0	0	0.0138064	0	0.00180944	0.00296028	0	0.00281903	0.00228786	0.00119494	0.000526872	0.000413151	0	0.00224439	0	0.00195212	0	0	0.0023632	0.000575494	0.00604696	0.000772131	0.002103	0.00472705	0	0	0.00136973	0	0	0.00153234	0.000613609	0.00231724	0.0111543	0	0.000824924	0.00105394	0	0
ZDHHC9	0.105764	0.0860197	0.0820835	0.11616	0.0831898	0.104104	0.109999	0.0775177	0.0732675	0.0613504	0.0793579	0.0383801	0.0817717	0.0791364	0.0637859	0.099074	0	0.0656727	0.085627	0.0855759	0.0967121	0.0512705	0.130014	0.0466229	0.0569733	0.0763096	0	0.111405	0.110369	0.128035	0.084946	0.102555	0.0655769	0.0451632	0.0570343	0.0622317	0.0768542	0.0606991	0	0.0950735	0.105141	0.0513295	0.0957226	0.0946493	0.0703091	0.0551014	0.0481131	0.0304354
UTP14A	0.0765091	0.0561454	0.0747451	0.0965896	0.0837686	0.049235	0.0562756	0.0731077	0.0588679	0.0325771	0.0508016	0.0411596	0.0771062	0.124622	0.0785101	0.0951696	0	0.0743201	0.0784309	0.0794971	0.0803783	0.0577966	0.134822	0.0712682	0.0498451	0.0680357	0	0.0706565	0.0789385	0.0619401	0.0668976	0.0849238	0.0523075	0.054693	0.0445379	0.0455789	0.0424449	0.0391015	0	0.0653505	0.0504929	0.0407626	0.0912769	0.0483632	0.0666845	0.0392327	0.0593286	0.0387115
BCORL1	0.0371177	0.0324519	0.039849	0.0432729	0.0582234	0.0385215	0.0480196	0.0693636	0.0493004	0.0435633	0.0418385	0.0317855	0.0561956	0.049692	0.0573096	0.0546965	0	0.0519361	0.0406041	0.0375751	0.052128	0.0329863	0.0472337	0.0402947	0.0372314	0.0376816	0	0.0314413	0.0551	0.0493117	0.0381504	0.0730723	0.0394704	0.0252564	0.0514866	0.0238326	0.0353955	0.0331404	0	0.0527102	0.0367686	0.0199905	0.0713134	0.0343986	0.0859175	0.0385955	0.0298806	0.0370684
ELF4	0.0054707	0.0045093	0.00315321	0.00518164	0.00278969	0.0021311	0.00329179	0.005663	0.00162839	0.000897382	0.00201652	0.00433376	0	0	0.00312266	0.0023931	0	0.00313031	0.00238496	0.000185703	0.00173835	0.00312834	0.0114619	0.00110542	0.000808983	0	0	0.00367041	0.0131147	0.000729884	0.00510339	0.00230809	0.00300395	0.00109874	0.00222548	0.00191351	0.0016094	0.00240522	0	0.0030217	0.00240187	0.00227069	0.00163826	0	0.0035695	0.00244774	0.000513738	0.00436439
AIFM1	0.134275	0.115001	0.0851095	0.105392	0.112909	0.114714	0.078334	0.105863	0.0827387	0.0611992	0.102042	0.0775543	0.0816214	0.113636	0.103525	0.108577	0	0.106661	0.105939	0.0821488	0.0894733	0.0686172	0.119174	0.0606462	0.0890479	0.101461	0	0.140042	0.163323	0.0814805	0.139856	0.136419	0.0879905	0.071475	0.107834	0.0679218	0.0783175	0.0885399	0	0.0954639	0.104056	0.1155	0.0936455	0.0706709	0.0827768	0.062183	0.0596386	0.0637049
RAB33A	0.0289953	0.0231894	0.0158935	0.0392897	0.0254356	0.0146207	0.0434729	0.0390841	0.0311631	0.0291505	0.0137257	0.0301071	0.0182335	0.033097	0.0341362	0.0414299	0	0.0367343	0.0380409	0.023382	0.02661	0.0193434	0	0.0270361	0.00909605	0.0241096	0	0.0280868	0.0425523	0.0200831	0.047506	0.0239645	0.0313121	0.0119036	0.0114001	0.0123521	0.023554	0.022029	0	0.0159818	0.0233489	0.0150944	0.0305916	0.0247244	0.0196489	0.0290541	0.014549	0.0149214
ZNF280C	0.119663	0.0699251	0.0739032	0.0953818	0.0914679	0.0941488	0.0566707	0.0879816	0.0790887	0.0638661	0.101861	0.0521455	0.0697049	0.0962722	0.073505	0.121855	0	0.0869529	0.0910386	0.0736749	0.101995	0.0660357	0.00259888	0.0361739	0.053407	0.0805165	0	0.0977485	0.121199	0.0949113	0.0708727	0.0828394	0.0848744	0.0685377	0.0670333	0.0696481	0.0724881	0.0829862	0	0.0990788	0.107906	0.0996264	0.108449	0.0399379	0.0949106	0.0717397	0.0519879	0.100998
SLC25A14	0.0696781	0.0830087	0.0818527	0.114309	0.0709073	0.10289	0.0833987	0.0784644	0.0804465	0.0466018	0.0760636	0.0538768	0.0547584	0.093352	0.0596212	0.0834217	0	0.0899553	0.100825	0.0761771	0.0931887	0.0517372	0.0253118	0.0497284	0.069166	0.0725514	0	0.0885058	0.0805534	0.076038	0.103252	0.0874119	0.0706445	0.0672985	0.0491873	0.059877	0.0709182	0.0473466	0	0.0483375	0.0616647	0.0655245	0.0660458	0.0736411	0.0695951	0.0532575	0.030845	0.0643212
RBMX2	0.114913	0.080184	0.0673556	0.0692953	0.0758557	0.0948036	0.05669	0.0920341	0.0564711	0.0359775	0.0787786	0.0484048	0.0649846	0.0725745	0.0746717	0.0978391	0	0.065473	0.0762764	0.0510133	0.0702073	0.0490855	0.0320172	0.0643135	0.0504256	0.102813	0	0.0660098	0.0594317	0.0829112	0.0858343	0.0963497	0.0768798	0.0535885	0.0614549	0.048705	0.0417294	0.0744925	0	0.057153	0.0739768	0.0561685	0.0637698	0.0341174	0.0679715	0.0241055	0.0570347	0.044368
ENOX2	0.199165	0.21422	0.176809	0.186362	0.162033	0.155205	0.0611816	0.182881	0.10551	0.122202	0.2079	0.161105	0.192999	0.1298	0.152295	0.158595	0	0.191102	0.156583	0.15651	0.201099	0.183334	0.360709	0.117843	0.149571	0.163595	0.131819	0.235526	0.174342	0.219856	0.173706	0.140084	0.166302	0.141816	0.153909	0.133187	0.10533	0.136307	0	0.12347	0.167786	0.120302	0.189486	0.130056	0.126767	0.159235	0.155844	0.191689
ARHGAP36	0	0	0	0	0.000192492	0	0	0	0.00121275	0	0	0	0	0	0.000666892	0	0	0	0	0	0	0.000870422	0.0109982	0	0	0.00388388	0	0	0	0.000908563	0	0	0.00176791	0	0	0	0	0	0	0	0.00102046	0	0	0	0	0	0	0
IGSF1	0.00212181	0.00930146	0.00456882	0.0192331	0.0162817	0.0169428	0.00644283	0.00767713	0.00450325	0.00244289	0.00710166	0.00357037	0.00557547	0.033508	0.00553062	0.0118816	0	0.00361958	0.00537996	0.0105039	0.00316852	0.00487336	0.0264327	0.00610537	0.00429943	0.0051006	0	0.00655486	0.0159596	0.00555289	0.00495853	0.00183963	0.0148514	0.00241799	0.000887762	0.00534694	0.00755396	0.0025156	0	0.00419349	0.0053923	0.0166511	0.011296	0	0.0264421	0.00377878	0.00671978	0.00474112
STK26	0.00654215	0.00249559	0.00378522	0.00765453	0.00248243	0.0029962	0.00253227	0.00481248	0.00473532	0.00136517	0.00921978	0.00235995	0	0	0.00222075	0.00155777	0	0.00094295	0.00119941	0.00413343	0.00568051	0.00140236	0	0	0.00508432	0.00219173	0	0.0013493	0.00223934	0.0035791	0	0.000339892	0.00330721	0	0.000158299	0	0.00527854	0.00125836	0	0.00696153	0.00362828	0.00307341	0.00529524	0.00576286	0.00244844	0.000756434	0.00367688	0.00879227
FRMD7	0.000528368	0.00199099	0.00752533	0.00861245	0.00298987	0.000873651	0.00122699	0.0070529	0.00735406	0.00534219	0.00481915	0.00127888	0	0	0.000308481	0.0103152	0	0.00674984	0.00438253	0.00773975	0.00758234	0.000412741	0	0.00203244	0.00109952	0	0	0.0102836	0.00284895	0.00212289	0	0	0	0.000934296	0	0.00163993	0.00605726	0.0012469	0	0.0216597	0	0	0	0	0.00160869	0	0	0
RAP2C	0.0269183	0.00957278	0.0193801	0.0266405	0.0254645	0.0275566	0.0238417	0.022738	0.0223788	0.0207266	0.0153347	0.0109101	0.0329987	0.00776944	0.0170914	0.0179409	0	0.0204325	0.0326754	0.0177526	0.0223884	0.0147524	0.0800611	0.0147477	0.0300041	0.0183446	0	0.0255614	0.0231321	0.0192029	0.0248701	0.0214796	0.0177623	0.0114162	0.00587647	0.0138661	0.01947	0.0202524	0	0.0301849	0.0240819	0.0333013	0.0297486	0.0537426	0.0263429	0.0407224	0.0101355	0.00513579
MBNL3	0.109839	0.0922817	0.0527448	0.0594107	0.0398558	0.0540386	0.00419196	0.00199275	0.0100233	0.0036483	0.00285884	0	0.0021955	0.0246371	0.00388063	0.0140966	0	0.00527413	0.00676942	0.00407921	0.0027015	0.00583135	0	0.00761514	0.0744365	0.0999879	0	0.0420358	0.0591966	0.0615343	0.00521294	0.00936997	0.00756498	0.00169515	0.00438536	0.00664045	0.00245834	0.00380233	0	0.0041945	0.00664567	0.0155677	0.0144783	0.0128612	0.00467484	0.00517496	0.0048265	0.000575957
HS6ST2	0.467796	0.461674	0.386348	0.421116	0.416041	0.394622	0.371346	0.418994	0.314082	0.401342	0.409046	0.343581	0.37669	0.338515	0.383653	0.389778	0	0.388601	0.376979	0.441587	0.376931	0.330843	0.40142	0.315708	0.391925	0.400496	0.341338	0.531142	0.40443	0.525476	0.560544	0.39313	0.391932	0.396662	0.419757	0.349292	0.363295	0.367298	0	0.432365	0.39982	0.460219	0.444278	0.514895	0.396189	0.274319	0.284501	0.408641
USP26	0.00639294	0	0.00215878	0.00977948	0.00517395	0.00195606	0.00252444	0.00179806	0.00259173	0.000578526	0.00120957	0.000255095	0	0	0.0034502	0	0	0	0.00704986	0.00105014	0.0015669	0.000202987	0	0	0.000463623	0	0	0.00234032	0.00467674	0.00121766	0	0.00185478	0.000267779	0.00220145	0.000481584	0.000198792	0.00106867	0.00379981	0	0	0.00171785	0	0.00853371	0	0.000914719	0.0010084	0	0.0045843
GPC4	0.0565255	0.0237519	0.0215485	0.0172787	0.0298308	0.0198555	0.0118331	0.00936858	0.00716474	0.00981591	0.00999266	0.000714268	0.00549447	0.013319	0.00452095	0.00362928	0	0.00543842	0.00615175	0.00526961	0.0033281	0.00403085	0	0.00237885	0.0156951	0.0363712	0	0.017392	0.0195578	0.0118854	0.043064	0.0160918	0.00806916	0.00884732	0.00411663	0.00636695	0.0129968	0.00146581	0	0.0126828	0.012669	0.00928396	0.00872625	0.00972934	0.0033314	0.00102583	0.00243372	0.00374836
GPC3	0.0186472	0.0157951	0.0183372	0.0524809	0.0280789	0.0145248	0.00655186	0.015059	0.0138674	0.00666954	0.00766159	0.0141203	0.00831285	0.0222684	0.00849837	0.0159624	0	0.0196054	0.00775807	0.0108814	0.0195133	0.0109965	0	0.0149333	0.00433487	0.016544	0	0.0254423	0.0475005	0.0315743	0.0147084	0.0211325	0.0103526	0.00906471	0.00372179	0.00982957	0.0113356	0.00620627	0	0.0196929	0.0174316	0.00680641	0.0278072	0.00439854	0.0121608	0.00370994	0.0102878	0.0130758
CCDC160	0.0031155	0.000129551	0.000312479	0	0.000470505	0.0012327	0.000987071	0.00109076	0	0.00156724	0	0.00123735	0	0	0	0.00126179	0	0	0	0	0.000653575	0.000376963	0	0.00122895	0.000415777	0	0	0	0	0.00228319	0.00210589	0	0.000269567	0	0	0.000303178	0.00027185	0.00190838	0	0.00177379	0	0	0	0	0.00124442	0	0	0.00394879
PHF6	0.111707	0.122223	0.114444	0.199976	0.125835	0.169314	0.204785	0.104054	0.108134	0.0774836	0.161552	0.0776299	0.0668763	0.134953	0.0991158	0.107573	0	0.103224	0.146419	0.0976132	0.11935	0.0951221	0.151514	0.0656136	0.130482	0.115423	0.978837	0.152962	0.214619	0.155749	0.107632	0.132076	0.102171	0.0927853	0.0857235	0.110019	0.123292	0.113675	0	0.121494	0.108642	0.120409	0.127698	0.162477	0.108265	0.074896	0.0590779	0.104248
HPRT1	0.403592	0.366058	0.295497	0.477856	0.427531	0.344703	0.33752	0.349223	0.268257	0.293711	0.320573	0.237523	0.393943	0.333946	0.293625	0.339499	0	0.312074	0.335267	0.312657	0.268352	0.204432	0.31203	0.190016	0.277494	0.354607	0.926012	0.466462	0.468102	0.473829	0.562349	0.306885	0.300909	0.283369	0.365259	0.235733	0.293249	0.329849	0	0.361292	0.327174	0.458176	0.419223	0.695961	0.375189	0.203168	0.234464	0.23441
PLAC1	0.0113958	0.00780445	0.0131571	0.0319715	0.0295046	0.0102184	0.00629519	0.00254028	0.00879257	0.00312699	0.00644446	0.00389132	0.00307821	0.0201405	0.00653832	0.00901999	0	0.0128693	0.00799543	0.00384072	0.0139968	0.00936169	0.0279236	0.0150975	0.00767242	0.00845358	0	0.022052	0.0380873	0.0104363	0.00712771	0.0400791	0.00880168	0.00538258	0.000984744	0.00782636	0.00788809	0.00330013	0	0.00967642	0.00776936	0.00266572	0.0172026	0	0.00660301	0.00504176	0.00177167	0.0239796
FAM122B	0.0289415	0.0588912	0.0403933	0.0945206	0.0812594	0.0752635	0.0618195	0.0583321	0.0557683	0.0313375	0.0392099	0.036889	0.104348	0.0521223	0.0536236	0.0615092	0	0.0494031	0.0554124	0.0596849	0.063691	0.0300188	0	0.0420712	0.0442278	0.06732	0.131819	0.0506219	0.0826262	0.0462646	0.0550955	0.0924772	0.0490744	0.0319533	0.0311324	0.0355669	0.0398587	0.041621	0	0.0428558	0.060006	0.056897	0.0823015	0.0996873	0.0449047	0.0350544	0.0169849	0.0307298
FAM122C	0.0815153	0.0626769	0.064341	0.113469	0.0897536	0.0838851	0.0329863	0.0685148	0.0618105	0.0487981	0.0844648	0.0463019	0.0793667	0.0652562	0.0784524	0.090567	0	0.0667212	0.0622325	0.0515951	0.0582286	0.0470209	0.0720043	0.0535874	0.0340381	0.0757748	0.808148	0.0893975	0.101756	0.0661251	0.0688401	0.0838897	0.0685169	0.0578067	0.062547	0.066163	0.044917	0.0606318	0	0.0685195	0.0890607	0.0671472	0.0901038	0.0923679	0.0694235	0.0563196	0.0905687	0.0505893
MOSPD1	0.0407412	0.0571204	0.0563968	0.0922124	0.0793516	0.10194	0.0780768	0.065363	0.0495941	0.0438479	0.05516	0.0477582	0.0633399	0.0870933	0.0527634	0.0680896	0	0.0608609	0.0713892	0.0441247	0.0628474	0.0416004	0.0584204	0.051528	0.0500227	0.0649539	0.131819	0.0672857	0.088004	0.0628906	0.0620316	0.0951987	0.0496664	0.0249553	0.0207377	0.0358445	0.0668653	0.0599365	0	0.0655625	0.0709204	0.0483978	0.096274	0.061164	0.0654978	0.0428633	0.0388776	0.0534505
SMIM10	0.000306259	0.00272391	0.00467812	0.00449348	0.0044907	0.00496896	0.0042345	0.00663715	0.0022081	0.00021416	0.00409256	0.000234446	0.00139029	0.00286306	0.00247533	0.00266342	0	0.00372722	0.00622881	0.00417429	0	0.00198675	0	0.0051835	0.00589557	0.00556171	0	0	0.00165063	0.000680595	0	0.00686375	0.00218765	0	0.000817914	0.00213768	0.00245108	0.00120314	0	0.00318575	0.00147381	0	0	0	0.00583675	0	0	0.00551699
RTL8B	0.000352379	0.00548786	0.00432851	0.00300253	0.0131612	0.0114975	0.0176598	0.0118359	0.00642616	0.00356809	0.00591899	0.00265331	0.0103124	0.00185339	0.00361725	0.0040129	0	0.00307497	0.0185965	0.00851808	0.00441449	0.00634606	0	0.00127271	0.00392318	0	0	0.00426608	0.00803873	0.00663617	0.000914492	0	0.00354901	0.00655472	0.0034732	0.0039612	0.00701504	0.00194818	0	0.0073576	0.00707346	0	0.00268312	0.00865606	0.0147655	0	0	0.0103397
RTL8C	0.189621	0.123731	0.130268	0.261211	0.136856	0.191635	0.308409	0.190793	0.141183	0.10958	0.171918	0.105237	0.179222	0.0869306	0.108073	0.119505	0	0.086385	0.262687	0.125288	0.149206	0.115713	0.0108754	0.123475	0.22458	0.164375	0	0.202844	0.23422	0.169395	0.241005	0.140347	0.155316	0.0805586	0.0695653	0.0787488	0.141411	0.163128	0	0.165209	0.0781044	0.131239	0.157739	0.245725	0.263661	0.0898306	0.0475476	0.099247
RTL8A	0.054317	0.0502447	0.0530418	0.112357	0.0525119	0.0585044	0.166725	0.0855322	0.0565907	0.0231069	0.0328161	0.0284304	0.0807539	0.0544133	0.0398983	0.0919574	0	0.0470517	0.125913	0.0424291	0.0432727	0.0324039	0.0160278	0.0290589	0.0962945	0.0510866	0.978837	0.0837638	0.120464	0.0555434	0.0554848	0.0776123	0.0540372	0.0350694	0.0149518	0.0292372	0.0832803	0.0504494	0	0.0677242	0.052475	0.0536687	0.0686307	0.0702525	0.0706281	0.031486	0.0210116	0.0345015
SMIM10L2B	0.0594768	0.0657112	0.0522917	0.0585561	0.0636122	0.0702155	0.0499127	0.0654297	0.0510493	0.0234782	0.0475573	0.0283418	0.046105	0.0405789	0.0461524	0.0429381	0	0.0254778	0.0661432	0.050404	0.042813	0.0340842	0.0435865	0.0518519	0.0964705	0.0302609	0	0.0556636	0.0594827	0.060902	0.0635608	0.0701581	0.0503266	0.0442596	0.0189726	0.0319211	0.0454948	0.0360612	0	0.0383655	0.0282514	0.0444022	0.0538851	0.116288	0.0527167	0.0278288	0.0290007	0.0339102
CT55	0.00148474	0.00150511	0.00484851	0.00748794	0	0.00465766	0.00238833	0.000635386	0	0	0	0.00107689	0	0.00157784	0.00462132	0.00422641	0	0.000384522	0.00211854	0.00015303	0.00114617	0.00035964	0	0.0024818	0.000895762	0.00194211	0	0	0.00529824	0.00492169	0.00785757	0.00464623	0.0018111	0	0	0.00967289	0	0.00381426	0	0.0125802	0.00327148	0	0.00230373	0	0.00120017	0.00668326	0	0.00230243
ZNF75D	0.229312	0.155978	0.132236	0.153526	0.159231	0.166022	0.165611	0.173633	0.128388	0.122596	0.179869	0.108888	0.177122	0.162799	0.175334	0.144616	0	0.143376	0.110576	0.116551	0.109358	0.147828	0.276054	0.121421	0.117556	0.134977	0.596101	0.178629	0.130173	0.210318	0.191476	0.154553	0.124159	0.135466	0.174287	0.133334	0.0944874	0.166612	0	0.173115	0.118091	0.120432	0.172388	0.163982	0.107578	0.133134	0.12602	0.168817
ZNF449	0.132048	0.0772668	0.0574944	0.101498	0.0954689	0.0914495	0.0438621	0.0869572	0.0835544	0.0430478	0.0958973	0.0604814	0.093503	0.120133	0.0783161	0.107729	0	0.104329	0.0821929	0.097782	0.0904251	0.055843	0.0626342	0.0862098	0.0688897	0.078483	0.131819	0.080591	0.0679395	0.063037	0.122323	0.0926232	0.0457049	0.0268547	0.07219	0.0742216	0.0320339	0.0342725	0	0.0871839	0.0850545	0.0522973	0.143461	0.0319453	0.0337798	0.0309359	0.0394566	0.0382514
SMIM10L2A	0.0456067	0.0396385	0.0404575	0.0673444	0.0471935	0.0623235	0.0743153	0.0469772	0.039968	0.0407273	0.0618688	0.0330264	0.0471708	0.0444025	0.0218868	0.053084	0	0.0232332	0.0727187	0.0367238	0.0577706	0.0360855	0.00259888	0.0306533	0.0524258	0.0367152	0	0.0517317	0.0701973	0.0471912	0.0988793	0.0810255	0.048287	0.0365192	0.0304755	0.0239364	0.0499806	0.03107	0	0.0530806	0.0332089	0.056491	0.0531005	0.0416383	0.0589246	0.0153751	0.0203399	0.0359802
INTS6L	0.192136	0.138496	0.133402	0.136647	0.128485	0.128392	0.0854315	0.141933	0.116908	0.0936326	0.147332	0.0822583	0.12386	0.167953	0.127813	0.147474	0	0.160175	0.125573	0.134118	0.160512	0.105499	0.0175148	0.111025	0.0787622	0.148671	0	0.153265	0.197309	0.215216	0.117806	0.180599	0.110948	0.0929708	0.141912	0.0893643	0.0750378	0.101084	0	0.161553	0.1247	0.147626	0.284199	0.131291	0.117476	0.0946262	0.110167	0.10851
SAGE1	0	0.00215996	0.000341879	0	0	0	0	0	0	0	0	0	0	0	0	0	0	0	0	0	0.000730231	0	0	0.00182595	0	0.000699984	0	0.000702382	0	0	0	0.0027181	0.00026171	0	0	0	0	0	0	0	0	0	0	0	0	0.00202965	0	0
MMGT1	0.0515145	0.0181194	0.0245572	0.0640436	0.032109	0.0267944	0.0400767	0.0486166	0.0347925	0.0157539	0.0427919	0.0197437	0.0365634	0.0221356	0.0162523	0.0412085	0	0.0305359	0.0664696	0.0257457	0.0452699	0.0293677	0.032391	0.0372826	0.0478948	0.037391	0.145524	0.0384841	0.0354622	0.0369559	0.0394569	0.0507344	0.0246967	0.0377182	0.0186623	0.0168408	0.0346133	0.0377822	0	0.0264934	0.0111713	0.0167799	0.0321435	0.0254075	0.0453681	0.0227755	0.0171584	0.0185001
SLC9A6	0.261135	0.250533	0.199958	0.303831	0.270124	0.30124	0.28969	0.230738	0.188977	0.150048	0.212439	0.188606	0.253104	0.19106	0.159291	0.200814	0	0.195341	0.237497	0.183471	0.201371	0.132296	0.250356	0.117428	0.243257	0.251227	0.471206	0.302304	0.375683	0.339318	0.264583	0.229454	0.211636	0.184969	0.277688	0.165756	0.168255	0.192328	0	0.200529	0.154011	0.242051	0.2484	0.289079	0.306969	0.136819	0.100023	0.143651
FHL1	0.312769	0.257564	0.245991	0.424791	0.329497	0.284645	0.338096	0.252698	0.213997	0.189243	0.269047	0.192765	0.29323	0.28037	0.205024	0.33854	0	0.326082	0.309416	0.261921	0.249536	0.170426	0.25965	0.17706	0.267928	0.260865	0.131819	0.336456	0.370242	0.351503	0.339853	0.30541	0.235314	0.184285	0.192019	0.213174	0.242209	0.245272	0	0.280513	0.254011	0.264934	0.373099	0.436318	0.29333	0.164865	0.172847	0.199174
MAP7D3	0.0140393	0.00609331	0.00491153	0.00984546	0.00839424	0.00429054	0.011008	0.0144585	0.0141504	0.000434213	0.0030717	0.0043679	0.00561806	0.0192556	0.00179157	0.0167722	0	0.014184	0.0136065	0.00780012	0.00464862	0.00968764	0	0.000819348	0.00190756	0.0308655	0	0.0083537	0.0065724	0.00590639	0.00140477	0.00740975	0.00624161	0.00107229	0.000610342	0.00309939	0.00330135	0.00580292	0	0.010348	0.00896119	0.00725956	0.00402211	0	0.0147337	0.00214837	0.00362861	0.00335761
ADGRG4	0.00191479	0.00427821	0.00297246	0.00933258	0.0031086	0.0020422	0	0.00266242	0.000899605	0	0	0	0	0.0066472	0	0.0029805	0	0.000414301	0.00264257	0.00334627	0.000377127	0	0	0.000955345	0.00745873	0	0	0.00386362	0.00159049	0	0.00120479	0	0	0	0	0.000749065	0.000504566	0.000762482	0	0.000327373	0.00127096	0	0.00120829	0	0.00115109	0.00497425	0.00119927	0.00114439
HTATSF1	0.0951083	0.0692722	0.0649555	0.0896364	0.0625315	0.0970021	0.142089	0.0898825	0.0806431	0.0533678	0.0828484	0.0646619	0.122238	0.0993417	0.0608101	0.0529427	0	0.0323496	0.119665	0.0568393	0.0735352	0.0545504	0.156381	0.06854	0.0924886	0.0839229	0.131819	0.0791731	0.112742	0.0606512	0.126388	0.0889096	0.0719993	0.0505723	0.0409503	0.0481491	0.0988093	0.0602502	0	0.0999245	0.0442044	0.0885341	0.0917077	0.0547281	0.116013	0.0459849	0.0358276	0.0803456
VGLL1	0	0	0.00139304	0	0	0	0	0.000977318	0	0	0	0	0	0	0.000601745	0	0	0	0.000821415	0	0	0	0	0.0033694	0	0	0	0	0.00213723	0	0	0	0	0	0	0	0	0	0	0	0	0	0	0	0	0	0	0
ARHGEF6	0.187597	0.162656	0.142852	0.188837	0.204982	0.186544	0.157585	0.171835	0.13853	0.112946	0.159244	0.118543	0.126635	0.142519	0.183343	0.166518	0	0.153817	0.148185	0.158951	0.164296	0.105248	0.134743	0.117919	0.111533	0.183438	0.131819	0.215656	0.242914	0.158833	0.205721	0.160454	0.157778	0.0984982	0.177985	0.107776	0.14565	0.143612	0	0.157531	0.164989	0.239907	0.222001	0.154699	0.168906	0.0914412	0.0929535	0.155772
RBMX	0.248153	0.253337	0.225247	0.396395	0.333044	0.259322	0.241274	0.26917	0.223078	0.187137	0.227044	0.186063	0.263525	0.261854	0.238949	0.298941	0	0.273113	0.262054	0.243772	0.248043	0.15633	0.191069	0.173025	0.183672	0.191882	0	0.274956	0.327365	0.306421	0.307248	0.246914	0.215595	0.199625	0.190428	0.172893	0.211854	0.206319	0	0.251728	0.257967	0.253623	0.362039	0.234988	0.223728	0.152037	0.185432	0.153023
ZIC3	0	0	0.000208308	0	0	0	0	0	0	0	0	0	0	0	0	0	0	0	0	0	0	0	0	0	0	0	0	0	0	0	0	0	0	0	0	0	0	0	0	0	0	0	0	0	0	0	0	0
FGF13	0.794945	0.618432	0.520931	0.672785	0.592675	0.489994	0.577009	0.592571	0.441634	0.538779	0.601591	0.541156	0.568239	0.434177	0.459058	0.650822	0	0.62963	0.527094	0.571027	0.515195	0.466181	0.684198	0.465508	0.546278	0.633565	0.596456	0.792305	0.67386	0.77671	0.738371	0.530648	0.588633	0.506584	0.610483	0.543111	0.492922	0.56766	0	0.538728	0.556923	0.836159	0.713756	0.893203	0.636458	0.678101	0.350835	0.557937
F9	0	0.0034389	0.000683314	0.00372714	0.00390261	0	0.000602566	0	0.000451799	0	0	0	0	0	0.000217889	0.00358182	0	0	0	0	0.00140908	0	0	0.00129212	0	0	0	0	0.00729828	0.000660503	0	0	0	0	0	0.00130735	0.00467071	0	0	0.000377499	0	0	0	0	0	0	0.00235411	0
MCF2	0.19472	0.190153	0.134793	0.215401	0.195565	0.194051	0.210901	0.151327	0.116303	0.128465	0.14294	0.119498	0.122522	0.158996	0.108718	0.134206	0	0.145445	0.155519	0.145456	0.160789	0.0836775	0.110821	0.0933827	0.119209	0.162037	0	0.259532	0.231759	0.188399	0.174893	0.166425	0.14219	0.12908	0.111653	0.104942	0.175215	0.163094	0	0.160918	0.156834	0.150902	0.171688	0.213288	0.236428	0.0548497	0.077139	0.143443
ATP11C	0.0104986	0.015044	0.0111725	0.0287667	0.0181477	0.00455899	0.00932697	0.00915837	0.00524192	0.00280372	0.00873061	0.00360655	0.0128823	0.00919459	0.00113677	0.0412235	0	0.0159475	0.00786246	0.0168183	0.0165333	0.0171262	0	0.00238388	0.0035832	0.0101028	0	0.00783786	0.023639	0.0417246	0.025211	0.00862741	0.00900855	0.0087102	0.0224333	0.00512529	0.00984183	0.00643596	0	0.00223645	0.00671393	0.0202283	0.0194539	0	0.0104894	0.00348994	0.00436451	0.00293196
SOX3	0	0	0	0	0	0	0	0	0	0	0	0.00482761	0	0	0	0	0	0	0	0	0	0	0	0	0	0	0	0	0	0.00124233	0	0	0	0	0	0	0	0	0	0	0	0	0	0	0	0	0	0
CDR1	0.0175861	0.00371047	0.0133538	0.0469892	0.0408551	0.0184476	0.0229573	0.0124599	0.012986	0.0255421	0.0255271	0.0163069	0	0.0113362	0.00176949	0.0170332	0	0.0133918	0.0281249	0.00202538	0.00618607	0.0187987	0.0131483	0.0158597	0.0185946	0.00699185	0	0.0166583	0.0395956	0.0390356	0.0155917	0.0167388	0.0105391	0.0189551	0.0219559	0.0145906	0.00469203	0.00563917	0	0.0138924	0.00691157	0.0153132	0.0184278	0.00505871	0.0145862	0.0258002	0.0123984	0.00754298
LDOC1	0.0576886	0.0385167	0.0478146	0.107909	0.0458062	0.0660921	0.148146	0.061469	0.0526484	0.0337765	0.0562068	0.0324827	0.0505234	0.0770318	0.0264843	0.0622094	0	0.0187117	0.121277	0.0391122	0.0582132	0.0423188	0.026421	0.0319823	0.0913014	0.0409108	0.131819	0.0579627	0.0658449	0.0524147	0.0629799	0.0606886	0.0410715	0.0328185	0.0124511	0.0169415	0.0667388	0.0554907	0	0.0605832	0.0251757	0.0413287	0.0468382	0.07648	0.0784842	0.0151321	0.00524963	0.0383447
MAGEC3	0.100751	0.0161708	0.073127	0.0896522	0.0953931	0.0875019	0.0367885	0.0773754	0.0800297	0.0909702	0.106389	0.0955983	0.129139	0.0467484	0.0574239	0.107372	0	0.0986967	0.0555456	0.048469	0.104745	0.0456285	0.0304752	0.0318876	0.0381974	0.0852055	0	0.0979743	0.0738491	0.0701178	0.0700365	0.0623932	0.00673324	0.067619	0.0505635	0.0704285	0.00245053	0.0685696	0	0.0900005	0.100294	0.0950344	0.0815062	0.0444611	0.0989686	0.0824167	0.0640003	0.0862532
MAGEC1	0	0	0	0	0	0	0	0	0	0	0	0	0	0	0	0	0	0	0	0	0	0	0	0	0	0	0	0	0	0.000815839	0	0	0	0	0	0	0	0	0	0.000241654	0	0	0	0	0.00396583	0	0	0
SPANXN3	0	0.000906278	0	0	0	0	0	0.00133544	0.000851288	0	0	0	0	0	0.00123012	0	0	0	0.000993234	0	0	0.000259835	0	0	0	0	0	0	0	0.00362894	0	0.000545595	0	0	0	0.00142855	0	0	0	0	0	0	0	0	0	0	0	0
SLITRK4	0.340213	0.223438	0.236029	0.266678	0.276451	0.266403	0.301972	0.220228	0.212925	0.137073	0.23183	0.153645	0.204304	0.171928	0.145728	0.214321	0	0.159209	0.287533	0.220472	0.217655	0.173561	0.201613	0.157639	0.28873	0.256166	0.131819	0.248716	0.345867	0.300518	0.249243	0.255675	0.192625	0.183672	0.159511	0.169053	0.240199	0.23317	0	0.277025	0.149725	0.187319	0.260625	0.33477	0.317911	0.166649	0.129009	0.180261
SLITRK2	0.219017	0.166168	0.168226	0.36099	0.341553	0.267057	0.198176	0.229853	0.186479	0.138408	0.218258	0.144525	0.208884	0.223107	0.185435	0.273339	0	0.215987	0.259283	0.235558	0.236938	0.143642	0.0903887	0.143849	0.218958	0.205807	0.131819	0.231018	0.312535	0.281618	0.212864	0.210799	0.163081	0.130127	0.109633	0.151584	0.163405	0.157806	0	0.221094	0.184476	0.147483	0.25354	0.171743	0.172305	0.0925159	0.153022	0.117321
FMR1	0.192759	0.172228	0.154396	0.257192	0.209158	0.217399	0.187621	0.167497	0.146003	0.118021	0.197851	0.140555	0.198662	0.160451	0.127452	0.167779	0	0.19214	0.212107	0.17969	0.150599	0.110642	0.112557	0.113789	0.190789	0.18393	0.145524	0.219978	0.252853	0.246237	0.22428	0.175056	0.134275	0.101553	0.183666	0.137026	0.149303	0.133823	0	0.163863	0.14966	0.199248	0.21133	0.150516	0.187038	0.117872	0.0796002	0.134904
FMR1NB	0.00251394	0.00241904	0.0016217	0.0136396	0.00411416	0.00817222	0.00266257	0.00362288	0.0030093	0.00143024	0.00395108	0.00393233	0	0.00348405	0.00286421	0.00340919	0	0.00120646	0.00315586	0.00295853	0.00226254	0.00219532	0	0.00311997	0.00690649	0.00608692	0	0.0033172	0.013666	0.00155419	0	0.00221601	0.00215077	0	0.000871136	0.00216562	0.00543686	0.00327055	0	0	0.00202068	0.00111274	0.00177744	0.00624333	0	0.0015048	0.00356672	0.00527198
AFF2	0.581223	0.517701	0.469244	0.613559	0.543706	0.513141	0.457637	0.474264	0.362624	0.354291	0.516469	0.456797	0.518791	0.395095	0.435475	0.476351	0	0.470895	0.476261	0.514352	0.427705	0.321829	0.841225	0.276501	0.396716	0.573601	0.263988	0.536435	0.526371	0.619704	0.604993	0.349149	0.420808	0.400845	0.497819	0.415136	0.415495	0.449311	0	0.457357	0.426992	0.600266	0.517208	0.827611	0.528121	0.408947	0.364513	0.383194
IDS	0.494831	0.410541	0.340107	0.580671	0.416971	0.479269	0.319885	0.319867	0.230093	0.327828	0.441503	0.36428	0.503702	0.307783	0.293521	0.365713	0	0.364352	0.304047	0.386395	0.298521	0.243187	0.427244	0.193187	0.338102	0.431959	0.416182	0.562503	0.504694	0.519572	0.595974	0.26994	0.329802	0.250812	0.33887	0.29232	0.307956	0.352952	0	0.375578	0.345187	0.483244	0.43101	0.690462	0.455047	0.23113	0.224571	0.305286
AC244197.3	0	0.000161615	0	0.00110939	0.00105159	0	0.00218272	0.0058102	0.00053433	0.00362194	0	0	0.00996733	0	0.00139715	0	0	0	0	0	0.00100266	0.000537971	0	0	0	0.000858936	0	0.00151341	0	0	0.000838211	0.00247071	0.00476844	0.000899088	0.000663812	0	0.000171022	0.00224142	0	0	0.00094078	0.00120941	0	0	0	0.000867261	0.000451476	0
CXorf40A	0.000732963	0.00165228	0.00196123	0.00298526	0	0.0050749	0.00522196	0.00148695	0.00531706	0.00122319	0.00437436	0.00362201	0	0.00949479	0.00670928	0.0100451	0	0.000347236	0.0069789	0.00112282	0.00739913	0.00414594	0	0	0.000886949	0.000696076	0	0.00165975	0.00256835	0	0	0.00231345	0.00224352	0.00476003	0.00160109	0.00413607	0.00451308	0.00466807	0	0	0.00338763	0	0.00604337	0.0413576	0.00478058	0.0059049	0	0
TMEM185A	0.111898	0.0714678	0.0889107	0.123032	0.100058	0.0944917	0.114164	0.10773	0.108666	0.063085	0.0939333	0.0687313	0.0758496	0.126245	0.105955	0.147924	0	0.124694	0.117336	0.124789	0.0985809	0.0848255	0.114314	0.0934	0.0726305	0.0913834	0	0.0780875	0.129281	0.0999958	0.100242	0.129393	0.0825388	0.0641928	0.0979882	0.0834405	0.118334	0.084703	0	0.101445	0.0972244	0.0985371	0.138512	0.0453712	0.129316	0.0488726	0.0676386	0.0922372
MAGEA11	0	0.000604028	0	0	0	0	0.00242054	0.00128271	0	0	0	0	0	0	0	0	0	0	0	0.000148195	0.00102002	0.000656851	0	0	0	0	0	0	0	0	0	0	0.00040871	0	0	0	0	0	0	0	0	0	0	0	0	0	0	0
HSFX1	0	0	0.000559186	0	0	0	0.00238389	0	0.000417581	0	0	0	0	0	0.000429828	0	0	0	0	0	0	0.000428883	0	0.000889303	0	0	0	0	0.00116844	0	0	0	0.000229851	0	0	0.000433937	0	0	0	0.000767935	0.00246819	0.00225848	0	0	0	0.00132541	0	0.00194531
CXorf40B	0.00318991	0.013815	0.00168129	0.00478069	0.00207699	0.00191722	0.0106696	0.00871784	0.0102017	0.00159924	0.00352913	0.00399273	0.00235053	0.0137229	0.00922262	0.0104646	0	0.00832463	0.0136718	0.00247097	0.00930677	0.00617209	0	0.00859065	0.000768579	0.00427611	0	0.00676392	0.00589168	0.0042851	0.00274524	0.00952423	0.00327011	0	0.0197777	0.00346154	0.0055947	0.000580023	0	0.0025949	0.00934897	0.00234051	0.0123713	0	0.00277445	0.0029676	0.00175054	0.00234663
MAMLD1	0.330303	0.152471	0.157424	0.160611	0.187039	0.172035	0.16669	0.149666	0.151567	0.166295	0.175685	0.188586	0.180732	0.154666	0.172516	0.171524	0	0.22148	0.143527	0.229869	0.130941	0.182605	0.325408	0.118228	0.0898186	0.126294	0	0.191781	0.187866	0.236082	0.31726	0.190651	0.210191	0.162313	0.23868	0.160505	0.147243	0.175713	0	0.179722	0.14056	0.242566	0.236851	0.162987	0.171124	0.329338	0.170705	0.136115
MTM1	0.243291	0.285416	0.239861	0.287958	0.285532	0.277535	0.198919	0.246048	0.208615	0.222008	0.264765	0.199022	0.298425	0.285894	0.250839	0.313994	0	0.239492	0.230357	0.260307	0.249106	0.182819	0.231567	0.176068	0.211552	0.257137	0.978837	0.340641	0.358789	0.345535	0.329416	0.263814	0.242365	0.225695	0.228022	0.200104	0.233195	0.216856	0	0.260597	0.276873	0.289188	0.308272	0.340104	0.228145	0.142286	0.211403	0.202436
MTMR1	0.412802	0.312809	0.244119	0.335355	0.319121	0.302984	0.228149	0.271315	0.22892	0.193332	0.352181	0.262686	0.415127	0.276223	0.262324	0.29823	0	0.310105	0.261529	0.293006	0.238742	0.163808	0.312512	0.160407	0.222128	0.325493	0.131819	0.319606	0.294984	0.38536	0.380763	0.244897	0.254375	0.194223	0.256207	0.221117	0.228863	0.241448	0	0.323138	0.281969	0.361226	0.365041	0.242029	0.243858	0.287496	0.193512	0.220954
CD99L2	0.26296	0.231279	0.216777	0.351453	0.27179	0.275151	0.247091	0.246136	0.201515	0.174056	0.264502	0.174003	0.224331	0.25628	0.232467	0.31857	0	0.267313	0.283011	0.282276	0.23785	0.167875	0.215839	0.165373	0.208012	0.220509	0.41498	0.297315	0.358388	0.348022	0.323363	0.280691	0.226427	0.194885	0.221744	0.183598	0.23855	0.203318	0	0.262203	0.246262	0.294811	0.32638	0.3224	0.265787	0.17603	0.186657	0.172681
HMGB3	0.0232288	0.0111519	0.00999405	0.0219885	0.0160425	0.0160396	0.0172703	0.017809	0.020131	0.0046095	0.0165882	0.013646	0.0121822	0.0313662	0.0148641	0.026035	0	0.0212475	0.025888	0.0205657	0.0128291	0.0181354	0	0.0221356	0.0181555	0.0279791	0	0.0126062	0.0287714	0.0162698	0.0031986	0.0230465	0.0125395	0.0177453	0.0362676	0.00988157	0.00797748	0.0125525	0	0.007675	0.0107334	0.0196413	0.0236153	0.0157197	0.0203169	0.0137286	0.0021606	0.00528514
VMA21	0.095623	0.0982541	0.0735331	0.173613	0.112428	0.138732	0.14565	0.103124	0.0752433	0.070953	0.0969937	0.0740291	0.0885102	0.054694	0.0314846	0.0685216	0	0.0548857	0.153015	0.0809525	0.0767767	0.0573366	0.0536361	0.0447056	0.117463	0.121042	0	0.156272	0.120677	0.104767	0.150708	0.0761513	0.0766833	0.0509421	0.0711766	0.0533757	0.0635693	0.0988736	0	0.0608579	0.0416179	0.0411297	0.0509735	0.124165	0.129495	0.0479576	0.0518297	0.0690688
PASD1	0.00608057	0.00140398	0.00606064	0.00955268	0.0089585	0.0012271	0.00196218	0.00219158	0.00284909	0.000831644	0.000403666	0	0.00116151	0.00490382	0.00306538	0.00812331	0	0.00339203	0.00154734	0.00290272	0.000953357	0.001364	0	0	0	0.00379616	0	0.000438987	0.00369053	0.00167136	0	0.000422254	0.00235682	0.00205146	0.00360141	0	0.00027742	0.00171854	0	0.00124018	0.00431742	0.00334744	0.00189157	0.00398731	0.00832391	0.000952054	0.00172718	0.00477491
PRRG3	0.0236957	0.0257579	0.0542783	0.0684685	0.06295	0.0603762	0.102287	0.0314945	0.077063	0.0352108	0.0642886	0.0337919	0.0693051	0.0665495	0.0502078	0.0929358	0	0.063896	0.0838256	0.0454795	0.0655276	0.0678606	0.06713	0.0666234	0.0632616	0.0211004	0	0.0494813	0.0789459	0.0740343	0.0395362	0.106282	0.044466	0.0315064	0.0146073	0.0357311	0.032011	0.0831309	0	0.0491134	0.0375305	0.0525187	0.0851573	0.099883	0.0579546	0.00960602	0.0651676	0.0343903
FATE1	0	0	0	0.00515402	0.000751654	0.00344475	0	0	0.000832308	0	0	0	0	0.00119503	0.00176905	0	0	0.000674828	0	0	0	0.000838608	0	0.00156019	0	0.000312621	0	0	0.00301725	0.00475658	0	0.000766228	0.000590439	0.000633401	0.000709657	0	0.00115736	0	0	0	0	0	0	0	0.00378305	0	0	0.000531129
GABRE	0	0.000511328	0.00101497	0	0	0.00415465	0.000961693	0	0.00042884	0	0.00146924	0.000486251	0	0	0.000710427	0	0	0.00168444	0	0	0	0	0	0	0	0	0	0	0.000869385	0	0	0	0	0	0	0	0	0.000995135	0	0	0.000404678	0	0.000530047	0	0.00117837	0	0	0
MAGEA10	0	0	0	0.000886061	0	0	0	0	0	0	0	0	0	0	0	0	0	0	0	0	0	0	0	0	0	0	0	0	0	0	0	0.000532308	0	0	0	0	0	0	0	0	0	0	0	0	0	0	0	0
GABRA3	0.1168	0.107787	0.0846516	0.128722	0.0764245	0.0728249	0.11029	0.085975	0.0845259	0.0749328	0.0982682	0.0600089	0.0514373	0.109566	0.0702025	0.116916	0	0.0533665	0.0648483	0.0504359	0.0587112	0.0715801	0.14638	0.0728628	0.0730953	0.0608281	0.145524	0.0600029	0.0711277	0.0739834	0.171766	0.0635436	0.0859488	0.0848107	0.0981821	0.0465798	0.0611507	0.0843429	0	0.0582126	0.0594482	0.120055	0.0726805	0.0502306	0.0570809	0.0278595	0.0319285	0.0891762
GABRQ	0	0.00320809	0	0	0	0	0	0	0	0	0	0	0	0	0	0	0	0	0	0.000602802	0	0	0	0.00096944	0.00297342	0	0	0	0	0.00991536	0	0.00499895	0	0	0	0	0.000828717	0	0	0	0	0.00729131	0	0	0	0	0	0
CETN2	0.0167279	0.0269757	0.0237759	0.0362314	0.0135758	0.026106	0.0446139	0.0490361	0.0208005	0.0072019	0.0267475	0.0121332	0.0163475	0.0149327	0.0140675	0.0125394	0	0.0100405	0.046492	0.0198757	0.0290287	0.0137273	0	0.0152912	0.035257	0.0262559	0	0.0333214	0.0490872	0.0304924	0.0340293	0.0303381	0.025948	0.00529498	0.00573418	0.00581948	0.0192295	0.0179571	0	0.0193101	0.0124608	0.0143591	0.0294683	0.0499308	0.0345228	0.0401347	0.00193631	0.0212934
NSDHL	0.0280556	0.02299	0.00962474	0.0227581	0.0221085	0.0243287	0.0210064	0.0201408	0.0250106	0.00176768	0.0276373	0.006037	0.0118678	0.0451803	0.0293067	0.0221764	0	0.0219482	0.019702	0.0263164	0.0157395	0.0127665	0.0131483	0.0173165	0.0126806	0.0191993	0	0.0111744	0.0187175	0.0217571	0.0258713	0.0291718	0.0245954	0.00644349	0.00198631	0.00914411	0.0124398	0.0138041	0	0.0134282	0.0161907	0.0149025	0.0413888	0.0603073	0.0248224	0.0315705	0.00897492	0.0226593
ZNF185	0.00646373	0.0149195	0.00884029	0.0278914	0.0109606	0.00644982	0.0106351	0.0131519	0.00976536	0.00590343	0.0123438	0.0127875	0.00958297	0.0150854	0.00961261	0.0162403	0	0.0148148	0.0198647	0.0133699	0.0107463	0.0141307	0	0.0141823	0.0118609	0.00806351	0.978837	0.0121537	0.0104907	0.0122674	0.0232605	0.0116467	0.0156919	0.00729835	0.00588556	0.0151748	0.0119576	0.0183796	0	0.0137284	0.00822867	0.0535791	0.0154243	0.0177806	0.00586747	0.0106485	0.0134517	0.00967799
PNMA5	0.00161152	0.000323113	0.00233726	0.013422	0.0033416	0.0122856	0.00351019	0.00160805	0.00646867	0.00171649	0.000610917	0	0.0134457	0.00766691	0.0077636	0.00432015	0	0.00316959	0.00168179	0.00663456	0.000587656	0.00392906	0	0.00290286	0.00383643	0.00146744	0	0.00343027	0.00279377	0	0.00764943	0.0047807	0.0055138	0.00114859	0	0	0.00369838	0.0132827	0	0.000593818	0.000871944	0.00981133	0.000952671	0.00427713	0.0055801	0.000918657	0.00347496	0
PNMA3	0.367863	0.318492	0.180309	0.32221	0.284968	0.307322	0.20045	0.245228	0.210047	0.136896	0.243939	0.183684	0.278148	0.268065	0.296889	0.276766	0	0.279654	0.264663	0.291644	0.243497	0.13117	0.15154	0.180487	0.204492	0.285602	0.37112	0.194155	0.284204	0.413079	0.259373	0.254501	0.239768	0.109572	0.1802	0.212918	0.17703	0.185263	0	0.196742	0.256817	0.317385	0.31606	0.218524	0.274892	0.165024	0.197884	0.0734601
PNMA6A	0.0672832	0.0589798	0.0639146	0.0896207	0.0766255	0.0604195	0.120379	0.0722363	0.0764819	0.0241223	0.0521796	0.0380039	0.0512637	0.102814	0.0355149	0.0942324	0	0.0714806	0.136521	0.0450655	0.104538	0.0525209	0.020463	0.0504508	0.0760593	0.0404304	0.978837	0.0498015	0.112784	0.0542202	0.0797886	0.105691	0.0610489	0.0523713	0.0264464	0.0419134	0.0495709	0.0449306	0	0.0571079	0.0389491	0.0316297	0.094163	0.0514387	0.093419	0.0331508	0.0154286	0.0306975
PNMA6F	0.0706762	0.0138676	0.0165551	0.0174424	0.0121858	0.0166839	0.0156728	0.0128875	0.00630258	0.00119127	0.00567749	0.00612655	0.000875573	0	0.000878767	0.00238302	0	0.000841964	0.00370815	0.00219387	0.0440329	0.00816254	0	0.0054858	0.00350871	0.0035714	0	0.108969	0.00955095	0.00803411	0.0241661	0.00183458	0.00549222	0.0486641	0.0432898	0.000214018	0.00180915	0.00765045	0	0.0682645	0.0147979	0.000963666	0.0600239	0.0143039	0.00765422	0.00566808	0.00309997	0.0219
ZNF275	0.0482792	0.0254258	0.0238185	0.0463339	0.0446541	0.0397569	0.045159	0.0373637	0.0271822	0.00887645	0.0344141	0.0163495	0.0290754	0.0130856	0.0143152	0.0147175	0	0.0158556	0.0376329	0.0398449	0.0316954	0.015015	0	0.0235339	0.0312802	0.0350732	0	0.0329727	0.0392882	0.0312008	0.0311987	0.0309481	0.019744	0.0198747	0.0127382	0.021759	0.0117	0.0123331	0	0.0141873	0.016847	0.0203361	0.0292241	0.00942659	0.0365402	0.0173472	0.014707	0.0368527
ZFP92	0.00670234	0.00277837	0.00369864	0.00774177	0.0164382	0.00792969	0.0047331	0.0122437	0.00451272	0.00174205	0.00443373	0.00938107	0.000868877	0.0058331	0.00204828	0.00556367	0	0.00104564	0.00642547	0.00173569	0.00479747	0.00228543	0	0.000801482	0.0115311	0.0118117	0	0.0115374	0.00614951	0.00741292	0.00607253	0.0127019	0.00373433	0	0.00830426	0.00487265	0.00852574	0.00663746	0	0.0085202	0.00113498	0.012217	0	0.00203945	0.00306951	0.00211427	0.00995925	0
TREX2	0	0	0	0	0	0	0.000905011	0	0.000334969	0	0	0	0	0	0	0	0	0	0	0	0	0	0	0	0	0	0	0	0	0	0	0	7.7112e-05	0	0	0	0	0	0	0	0	0	0	0	0	0	0	0
HAUS7	0	0	0	0	0	0.00110472	0	0.00451665	0	0	0	0	0	0	0	0	0	0	0	0	0	0.0010213	0	0	0	0	0	0	0	0	0	0	0	0	0	0	0	0	0	0	0	0	0	0	0	0	0	0.00619318
BGN	0	0.0024766	0	0	0	0	0.00258844	0.00657955	0.00174824	0	0	0	0.00156113	0	0	0	0	0	0.00092915	0.00193675	0	0	0	0	0.00109005	0	0	0	0	0.000218576	0.00190726	0.00277831	0.00134212	0	0	0.000307189	0.00155848	0	0	0.00240783	0.000289118	0	0	0	0	0	0	0
ATP2B3	0.200794	0.181764	0.15735	0.24089	0.189248	0.182219	0.254528	0.220493	0.167386	0.138972	0.214224	0.123234	0.203052	0.197208	0.202536	0.224153	0	0.153021	0.20643	0.179281	0.174427	0.122469	0.143513	0.130613	0.179282	0.182894	0.131819	0.216567	0.263836	0.193434	0.246984	0.215856	0.191578	0.123697	0.123673	0.161751	0.186756	0.188144	0	0.190333	0.169451	0.218989	0.224149	0.206343	0.187723	0.144582	0.142854	0.132147
CCNQ	0.0415128	0.0347677	0.0351042	0.0662805	0.0669483	0.0401945	0.0551757	0.0656311	0.0494443	0.0293627	0.0500225	0.00967861	0.0363368	0.0597466	0.0513386	0.0626741	0	0.0503037	0.0727411	0.0534729	0.0533987	0.0303399	0	0.0424305	0.0377663	0.0389117	0	0.0583308	0.0644661	0.0451759	0.0593907	0.0674578	0.0543243	0.0253033	0.0170257	0.0333149	0.0477825	0.0409152	0	0.0502992	0.051034	0.0491323	0.0623016	0.0351113	0.0216243	0.0229316	0.0463961	0.0300013
DUSP9	0.000338052	0	0.00024327	0	0.00216868	0	0.00612375	0	0.00053167	0	0.00215523	0	0	0	0.00036348	0	0	0.000644266	0	0	0	0	0	0	0	0.000682405	0	0.0068522	0.000800658	0.00161657	0.00617553	0.000851574	0.00106732	0.00335525	0	0.00025426	0.000187183	0	0	0	0	0	0	0	0	0.00058215	0	0
PNCK	0.215187	0.192523	0.147249	0.289343	0.266932	0.175186	0.226013	0.17617	0.210608	0.114044	0.0942423	0.130422	0.132946	0.261097	0.195756	0.276867	0	0.232816	0.202986	0.210741	0.20018	0.119067	0.164999	0.117886	0.131661	0.157321	0	0.122364	0.266515	0.219542	0.242779	0.244062	0.145755	0.138619	0.14454	0.118142	0.165918	0.129666	0	0.190071	0.230077	0.14362	0.254129	0.240559	0.19764	0.0626421	0.181049	0.178842
SLC6A8	0.0762372	0.0732813	0.0791356	0.113999	0.122065	0.136221	0.129762	0.0986246	0.0924264	0.0430295	0.0730854	0.0480914	0.130945	0.0930124	0.0871026	0.106052	0	0.089349	0.135705	0.120817	0.0848015	0.0633239	0.106503	0.0692139	0.114787	0.0915796	0	0.0807002	0.128685	0.106128	0.137631	0.112015	0.105751	0.0804662	0.0981823	0.0783675	0.0798741	0.0730156	0	0.0636803	0.0655192	0.0600402	0.0980255	0.18792	0.134064	0.079428	0.0546998	0.0827305
BCAP31	0.0697291	0.0776683	0.05888	0.103787	0.0998148	0.098389	0.165094	0.110799	0.0808036	0.031774	0.0520915	0.0444241	0.0675545	0.097335	0.0634783	0.0891115	0	0.0616803	0.14524	0.0723608	0.096236	0.049527	0.110031	0.0706938	0.0791138	0.0931719	0.131819	0.0850161	0.0854226	0.108985	0.17689	0.104333	0.0821917	0.0434097	0.0408568	0.0605285	0.0753031	0.0756605	0	0.0890045	0.0716522	0.0524452	0.0786469	0.131012	0.0901343	0.0382179	0.0383508	0.0800862
ABCD1	0.00522082	0.0226821	0.0051534	0.021125	0.0102237	0.0154053	0.00930831	0.0105751	0.0141557	0.00764556	0.00914912	0.00505458	0.0192046	0.00359484	0.01238	0.00794147	0	0.0259534	0.0116491	0.0229212	0.00660136	0.0130248	0.0553152	0.00361732	0.00466687	0.00715208	0	0.0170585	0.0157174	0.010266	0.0132837	0.0177425	0.0152082	0.00238542	0.00990741	0.00419836	0.0132404	0.0140136	0	0.0109649	0.00920531	0.015517	0.0135817	0.0159716	0.0158585	0.00763671	0.0070216	0.00377216
PLXNB3	0	0.00148873	0	0.000818138	0	0	0	0.00115634	0.000210602	0	0	0	0	0	0	0	0	0	0	0	0.00095922	0.000195513	0	0.00129212	0	0	0	0	0	0	0	0	0	0	0	0	0.00106903	0	0	0	0	0	0	0	0.00220317	0	0	0
SRPK3	0.0340982	0.0385431	0.0201471	0.0384845	0.0479349	0.0230145	0.0265495	0.0557525	0.0653792	0.0143364	0.0613247	0.0331622	0.0437055	0.103048	0.0666989	0.0742652	0	0.102802	0.0513601	0.0588954	0.0700833	0.0268349	0.118772	0.0610791	0.0453658	0.0359989	0	0.0294591	0.0231766	0.0605647	0.0456153	0.0443928	0.0527267	0.0190222	0.022166	0.0335268	0.0421979	0.0453362	0	0.0338885	0.0761962	0.0279386	0.0612723	0.0644858	0.0214019	0.0127302	0.063423	0.0271414
IDH3G	0.0974355	0.0773641	0.0473762	0.101764	0.0798793	0.077972	0.13044	0.0916841	0.0743537	0.0432707	0.0522754	0.049732	0.0679978	0.0614689	0.0749496	0.0887101	0	0.0651209	0.0865083	0.0776345	0.0664475	0.0532478	0.059176	0.0382123	0.0754762	0.0857963	0.131819	0.0723442	0.106219	0.0934884	0.141608	0.0819884	0.0869184	0.0326449	0.0476031	0.0589722	0.051788	0.056625	0	0.0602685	0.0545578	0.0742206	0.0841806	0.100009	0.09207	0.0421068	0.0749619	0.036461
SSR4	0.0274499	0.0190513	0.0331189	0.0687385	0.0460703	0.0333712	0.0603708	0.043195	0.0436314	0.00272216	0.0106223	0.0175944	0.0217821	0.0634819	0.0307893	0.048062	0	0.0429197	0.0544952	0.0391362	0.0336831	0.0280634	0.0347231	0.0232792	0.0218637	0.0287379	0.75145	0.0499009	0.0891722	0.0440904	0.114328	0.0422384	0.0283519	0.0419494	0.0141733	0.010491	0.0255446	0.0129258	0	0.0268185	0.0263542	0.0294436	0.0383016	0.0594756	0.0382846	0.0255281	0.0191219	0.0312596
PDZD4	0.109741	0.149064	0.104091	0.129366	0.0979937	0.106468	0.170337	0.115168	0.0842042	0.0715703	0.0977698	0.0494631	0.189757	0.070746	0.11875	0.0795022	0	0.0672458	0.105259	0.114242	0.0738533	0.0542819	0.0942055	0.0463085	0.118499	0.124923	0	0.118188	0.108302	0.156252	0.228176	0.0841432	0.124072	0.0613849	0.0889824	0.0778165	0.109897	0.0895256	0	0.0683464	0.075043	0.0866805	0.0938916	0.22397	0.169889	0.0617046	0.0835082	0.0796743
L1CAM	0.130492	0.119777	0.11043	0.161682	0.123237	0.114453	0.246158	0.159492	0.138219	0.0571854	0.103491	0.07016	0.153736	0.11639	0.13073	0.140586	0	0.112616	0.191381	0.121051	0.120217	0.10503	0.0658083	0.0997499	0.121883	0.106441	0	0.106442	0.204298	0.116267	0.1739	0.170293	0.132221	0.11195	0.0738596	0.0729607	0.163406	0.135715	0	0.169807	0.119718	0.10545	0.195814	0.132748	0.145406	0.0588268	0.133857	0.062951
U52112.2	0	0.00190224	0.00343879	0.00402032	0.00685002	0	0.000872927	0.000366038	0.00216214	0	0.000892971	0.00122221	0	0.00214989	0.0015402	0.00136509	0	0.00222165	0	0.00310175	0	0.000621837	0	0.00146802	0	0.000843492	0	0	0.00299168	0.00199331	0.0046767	0.00108314	0.00440609	0.000823924	0.000856801	0.0020102	0.00117149	0	0	0.000430618	0.000678706	0.00404453	0	0	0.00322217	0	0	0.00658288
ARHGAP4	0.00689342	0.00855719	0.00720552	0.016673	0.0151228	0.00219237	0.0120776	0.0132354	0.0120349	0.00687542	0.00867853	0.00345451	0.00178304	0.0165313	0.0101924	0.0128824	0	0.0219836	0.00642769	0.00820318	0.00923504	0.0145827	0	0.00780923	0.00182303	0.0166684	0	0.00291362	0.0125044	0.0106122	0.00940282	0.0104758	0.00755381	0.0134853	0.00553496	0.00906763	0.0107198	0.00895994	0	0.00795701	0.0182797	0.0244127	0.0141388	0	0.0121149	0.0042873	0.0104355	0.0123097
NAA10	0.00125426	0	0	0	0.000664143	0	0.00114828	0.000174292	0.000647415	0	0	0	0	0	0	0.00152305	0	0	0	0	0.0014956	0.000788181	0	0.000932371	0	0	0	0	0.000558867	0	0.00534377	0.0009246	0	0	0	9.71051e-05	0.0005423	0	0	0	0	0	0	0	0	0	0	0
RENBP	0.0136159	0.0361748	0.0252565	0.0693038	0.0328194	0.0237667	0.0620826	0.0383293	0.0728463	0.0198079	0.0201589	0.020275	0.0254813	0.0842238	0.0441853	0.0997695	0	0.0626918	0.0461298	0.0398397	0.0504568	0.0299301	0.063904	0.0772055	0.0187647	0.0257523	0	0.0125141	0.0398791	0.026457	0.00850257	0.0458687	0.0370109	0.047372	0.0160624	0.0296356	0.0556679	0.0450416	0	0.0327904	0.0561575	0.0302732	0.0102852	0.0296162	0.0345529	0.0121697	0.0830011	0.0212217
HCFC1	0.0376274	0.0537303	0.0446257	0.0833189	0.0702631	0.0450175	0.088019	0.0635693	0.0649205	0.0255739	0.0498543	0.0265759	0.0743353	0.0402598	0.0461321	0.0444168	0	0.0445015	0.0696666	0.0585793	0.0754194	0.0321208	0.0323148	0.0491976	0.0411408	0.040007	0	0.047504	0.0723989	0.0642601	0.0452632	0.0646348	0.0537043	0.0246692	0.0191502	0.0339947	0.0659987	0.0306238	0	0.0358405	0.0523003	0.0517334	0.0335442	0.0300222	0.0757298	0.0267237	0.0360034	0.0219168
TMEM187	0.0295318	0.0164413	0.00674794	0.0221509	0.023476	0.00926708	0.0141349	0.0141676	0.017102	0.00317645	0.00882427	0.00965017	0.0180435	0.0246675	0.0181176	0.0130256	0	0.0281138	0.0134347	0.0186795	0.0275524	0.00991929	0.0145308	0.0193303	0.00488648	0.0156188	0	0.00722404	0.0245133	0.0223278	0.00839446	0.0183296	0.0179046	0.0080766	0.020974	0.00866374	0.01877	0.0239105	0	0.0094947	0.0244325	0.00632329	0.0148525	0.0118166	0.020558	0.0101159	0.00812684	0.0145829
IRAK1	0.00698402	0.0276211	0.022001	0.0755913	0.0473435	0.0294945	0.025306	0.0294258	0.0514216	0.010585	0.0262642	0.0121043	0.0140116	0.0603298	0.0342043	0.0503551	0	0.029665	0.0378188	0.0561719	0.0472687	0.0187542	0	0.0411881	0.0305624	0.0325503	0	0.0122515	0.0508908	0.0365255	0.0494967	0.0488463	0.0334468	0.0167006	0.0124486	0.027089	0.0273755	0.0228674	0	0.0234823	0.0515824	0.037604	0.0326237	0.0281502	0.0256154	0.0137756	0.0399068	0.0219268
MECP2	0.330051	0.309431	0.235262	0.372907	0.31258	0.300746	0.318553	0.263309	0.225347	0.18525	0.29396	0.216817	0.332348	0.227805	0.267855	0.294427	0	0.287031	0.278175	0.286067	0.281326	0.158472	0.307301	0.20269	0.187178	0.295711	0.138841	0.361722	0.280515	0.372055	0.390745	0.25241	0.247336	0.225897	0.202922	0.210576	0.232063	0.263479	0	0.282148	0.287835	0.290503	0.35378	0.394921	0.30769	0.18241	0.221546	0.239089
OPN1LW	0	0	0.000921402	0.00202932	0	0	0.000169861	0	0.000219657	0	0	0	0	0	0	0.00202421	0	0	0.000687769	0	0	0.000440542	0	0	0.00111509	9.36465e-05	0	0.00428449	0.0012354	0	0.00118935	0.000636158	0.00039884	0	0	0	0	0	0	0.00111418	0.000760759	0	0	0	0.00137986	0	0	0
TEX28	0.000234925	0.00152136	0.00189493	0.00240243	0.00381322	0.00432691	0.000691235	0.00043095	0.00175465	0.00201488	0.000735117	0.00190927	0.00234719	0.0101293	0.00246792	0.00504878	0	0.000662913	0.00147782	0.00120451	0.000949182	0.0017085	0	0.000571753	0.00639358	0	0	0	0.00442017	0	0.00158491	0.00101613	0.000742559	0.00533599	0.00155821	0.00258735	0.00360861	0.000744982	0	0	0.0073402	0.00563878	0	0	0	0	0	0
TKTL1	0.00132893	0.002692	0.00235313	0.00902619	0.0100078	0.0014824	0.00237293	0.0108397	0.00475983	0.00313509	0.00197548	0.00215045	0	0	0.00514523	0.0102921	0	0.00401494	0.00413918	0.00429589	0.00160787	0.00318865	0	0.00431885	0.00166861	0.00659396	0	0.00737111	0.00905467	0.006307	0	0.0114999	0.00293824	0	0.000579141	0.00672723	0.00250692	0.00236828	0	0.00211612	0.00474303	0.00510086	0.00592517	0.0101537	0.00231307	0.00377742	0.00188949	0.00513116
FLNA	0.0685387	0.0633045	0.0442321	0.0664292	0.0692371	0.0535951	0.0694624	0.0572245	0.0461697	0.0350931	0.0483633	0.0318869	0.0506368	0.0514598	0.0655698	0.0438078	0	0.062788	0.0496946	0.0817319	0.0588709	0.040537	0.0195602	0.0365841	0.0284565	0.0342599	0	0.0714202	0.0667658	0.116455	0.0563494	0.0778019	0.0737659	0.0440313	0.0368147	0.0290677	0.0633769	0.0654624	0	0.0563627	0.0656133	0.0688188	0.097926	0.102068	0.0750366	0.0651533	0.0807918	0.0298576
EMD	0.070387	0.0505418	0.0422597	0.080502	0.0674942	0.0703909	0.0762031	0.0642909	0.0796853	0.0313165	0.0589155	0.027375	0.0748836	0.0923897	0.0422282	0.110901	0	0.0602989	0.0890327	0.0596707	0.0649789	0.0414848	0.0429941	0.0681523	0.0641353	0.0514235	0	0.074171	0.0916268	0.0619728	0.0459836	0.0961118	0.054567	0.0332735	0.0333429	0.0421735	0.0440033	0.0524046	0	0.0596311	0.0714989	0.0378937	0.0619444	0.0461583	0.0576789	0.0446773	0.0279431	0.0214274
RPL10	0.0763122	0.0898381	0.130877	0.395383	0.252642	0.177331	0.276184	0.247449	0.224259	0.113866	0.099324	0.0864545	0.184073	0.276085	0.127949	0.29719	0	0.29913	0.273151	0.147604	0.198057	0.180147	0.0541829	0.148043	0.0799937	0.118088	0	0.191069	0.3156	0.219984	0.224923	0.235716	0.152677	0.126502	0.080742	0.116397	0.182909	0.0891566	0	0.203968	0.215884	0.157009	0.264654	0.198617	0.134186	0.120119	0.078413	0.131488
DNASE1L1	0.0111568	0.0202329	0.0168688	0.0169563	0.0163839	0.0217597	0.00812138	0.00864018	0.0226568	0.00454046	0.0262431	0.0113341	0.021085	0.0386162	0.0318014	0.0178797	0	0.0312362	0.0254155	0.0178048	0.0389781	0.0176048	0.0825634	0.0242985	0.0028474	0.00623471	0	0.0206621	0.0255771	0.0228921	0.0158704	0.0318734	0.0109066	0.00583017	0.0235269	0.00915663	0.0108801	0.00493552	0	0.0108099	0.0130401	0.0140128	0.0422132	0	0.00451476	0.018217	0.0120162	0.00990195
TAZ	0.257449	0.24654	0.194338	0.303729	0.248137	0.182171	0.162724	0.199523	0.192454	0.113298	0.1848	0.164743	0.259158	0.288917	0.296507	0.327295	0	0.336261	0.193814	0.255515	0.246691	0.15352	0.285539	0.167008	0.141745	0.199686	0.131819	0.248803	0.258772	0.24431	0.234286	0.267777	0.204204	0.161902	0.175441	0.206993	0.159344	0.188808	0	0.215334	0.2456	0.212261	0.333697	0.203302	0.194363	0.157974	0.219479	0.165664
ATP6AP1	0.139926	0.123469	0.113927	0.202482	0.163674	0.181049	0.262416	0.157604	0.153402	0.0284124	0.0943915	0.0578283	0.0854397	0.1477	0.0958119	0.171483	0	0.118198	0.232071	0.118645	0.130829	0.0979246	0.0418109	0.0665866	0.163547	0.0854826	0	0.132303	0.214126	0.14459	0.185633	0.202395	0.116842	0.0933687	0.0841248	0.0756112	0.1261	0.0795706	0	0.109701	0.134419	0.0674485	0.212013	0.158264	0.172134	0.0897518	0.0564249	0.0539837
GDI1	0.358231	0.253169	0.219328	0.346633	0.2904	0.315825	0.36031	0.272977	0.216228	0.179695	0.306718	0.188025	0.356287	0.202095	0.230989	0.231366	0	0.206722	0.312307	0.242466	0.235871	0.140084	0.263953	0.133329	0.264757	0.27982	1.41856	0.417167	0.385786	0.386182	0.43615	0.235658	0.246898	0.163757	0.189015	0.162069	0.203896	0.261748	0	0.215727	0.198202	0.258858	0.287307	0.420897	0.370568	0.147447	0.12754	0.172926
FAM50A	0.0947035	0.0822578	0.0669468	0.146086	0.0973287	0.0618861	0.0764076	0.0906262	0.0882832	0.0433449	0.062344	0.0475699	0.0652861	0.0919854	0.09024	0.105277	0	0.126032	0.0923688	0.0688147	0.0783439	0.0522729	0.064144	0.0533821	0.082514	0.0845513	0	0.0788414	0.11737	0.100756	0.107184	0.0920517	0.0678399	0.0342868	0.0442776	0.0441676	0.0595568	0.0495631	0	0.0645757	0.0869198	0.0612782	0.0920797	0.0599521	0.0968348	0.0526376	0.0995422	0.0537397
PLXNA3	0.0384331	0.0364408	0.0255249	0.0578395	0.0656241	0.0242455	0.0520307	0.0649449	0.0455913	0.0334109	0.0307694	0.0198903	0.0432832	0.0519873	0.0268705	0.043745	0	0.0558039	0.045715	0.0360231	0.0511164	0.0136015	0.0108016	0.0111475	0.0547037	0.0285411	0	0.0401464	0.0667727	0.103101	0.0409462	0.0461388	0.033886	0.0153616	0.0286573	0.0245397	0.0345981	0.0355481	0	0.0432331	0.0256396	0.0125227	0.0503298	0.0328541	0.0467021	0.0197254	0.0598243	0.0108318
LAGE3	0.0402093	0.0290687	0.0341967	0.108754	0.0729923	0.0415617	0.0999873	0.0460285	0.0657135	0.0110117	0.0315661	0.0156403	0.0703807	0.0799477	0.0287431	0.0692605	0	0.0346895	0.115925	0.0358179	0.0464384	0.0337104	0.116555	0.0426396	0.0486633	0.0245091	0.145524	0.0363305	0.0898251	0.0483044	0.0488706	0.0784878	0.0300089	0.0115826	0.01215	0.0165918	0.0360543	0.0502371	0	0.0417032	0.0369611	0.0128848	0.0712824	0.0429963	0.0590994	0.0439059	0.0237856	0.0445811
UBL4A	0.071462	0.0322842	0.0389938	0.0496855	0.0470639	0.0454089	0.0868792	0.0484533	0.0578131	0.0196672	0.0119958	0.0130018	0.0348795	0.0453371	0.0191906	0.0650001	0	0.0180201	0.0847264	0.0393677	0.0442317	0.0314291	0.0879111	0.0473682	0.0444651	0.0426154	0	0.0547933	0.0778636	0.0494734	0.0317787	0.0810552	0.032969	0.0205864	0.00996932	0.0142429	0.0491673	0.0267917	0	0.0238756	0.0416216	0.0328275	0.0543827	0.0427869	0.036724	0.0116541	0.0131767	0.0343593
SLC10A3	0.00661069	0.0071803	0.0092548	0.0180453	0.0168118	0.0065938	0.00882215	0.0113744	0.0122132	0.00608094	0.00784863	0.00566358	0.0152818	0.00282778	0.00977073	0.00935496	0	0.00567222	0.0112513	0.0108134	0.0142108	0.00708473	0	0.012926	0.00767476	0.00283833	0	0.0029016	0.0113877	0.000920179	0.0062329	0.0100929	0.0110632	0.00187534	0.00294427	0.00593795	0.00701901	0.00441532	0	0.00310558	0.00249645	0.00280525	0.00571621	0	0.0168237	0.00264215	0.0110984	0.00576577
FAM3A	0.0456134	0.0614571	0.0669287	0.116788	0.0826856	0.0647067	0.0889757	0.0699064	0.0894971	0.0451724	0.0477183	0.0233629	0.0542496	0.115394	0.0834784	0.116064	0	0.093718	0.130568	0.0793349	0.0709583	0.0598117	0.0818975	0.066168	0.0722963	0.0684085	0	0.054405	0.111097	0.0717811	0.0557838	0.0715771	0.0660965	0.0514084	0.0279583	0.0528203	0.0802759	0.0871787	0	0.057919	0.0998321	0.0572572	0.0947321	0.097444	0.0698122	0.04328	0.0563142	0.0859652
G6PD	0.0206103	0.0165818	0.013151	0.0282539	0.0195675	0.0184306	0.0149557	0.0183509	0.0229618	0.00255514	0.0124317	0.0100772	0.0255502	0.0438885	0.0302314	0.0331808	0	0.0144092	0.0266237	0.0173939	0.0241993	0.0106491	0	0.0114865	0.0188846	0.0222607	0	0.0215567	0.028924	0.0185468	0.0355764	0.0206476	0.0177954	0.00471535	0.00165279	0.0147713	0.0127888	0.0092864	0	0.0196291	0.0289521	0.0110861	0.0274299	0.0263964	0.0112433	0.0200111	0.00819991	0.00850313
IKBKG	0.0361151	0.0265333	0.0276058	0.0657758	0.0581783	0.0354419	0.0481727	0.0289769	0.0444291	0.00846644	0.02341	0.0171104	0.0346639	0.0558611	0.0522045	0.0528801	0	0.0362059	0.0375968	0.0467819	0.0331447	0.0368288	0.0127739	0.0380259	0.0260042	0.0318696	0	0.0224487	0.0472536	0.0340509	0.0438985	0.0440601	0.036539	0.0237682	0.0199252	0.0174164	0.0209827	0.028955	0	0.0219429	0.0410266	0.00912663	0.0682621	0.0341732	0.0431355	0.0303422	0.0280152	0.013935
GAB3	0.000392942	0.00247081	0.00279923	0.0130645	0.00763383	0.00273321	0.0035014	0.00480116	0.00162987	0.000978573	0.0001975	0.00136463	0.00593614	0.00866268	0.00111463	0.0102875	0	0.00558188	0.00311037	0.00104325	0.00343214	0.00399675	0	0.00151437	0.000866979	0.0206542	0	0.000735102	0.0124621	0.00529022	0.00132326	0.00686924	0.00435815	0.00398659	0	0.000374457	0.00240107	0.00366372	0	0.00403268	0.0076581	0.00287314	0.00570289	0	0.00449603	0.00635586	0.00133678	0.000926159
DKC1	0.067356	0.0334691	0.0433742	0.0852128	0.0665938	0.0525926	0.085929	0.0548599	0.059256	0.0200361	0.0426446	0.0183736	0.0274161	0.0815663	0.0395242	0.0674693	0	0.0478623	0.0618231	0.0362337	0.0462318	0.0412567	0.00875541	0.0437409	0.0497557	0.0332719	0	0.0582083	0.0658585	0.0601293	0.0690449	0.0557338	0.0484541	0.0464251	0.0281458	0.0291568	0.0573423	0.0529458	0	0.0494141	0.0568668	0.0165259	0.0477415	0.0907248	0.0618099	0.0332226	0.0266806	0.045427
MPP1	0.144754	0.0934078	0.0964662	0.165955	0.125217	0.109271	0.15932	0.120179	0.104512	0.0760318	0.102054	0.0760194	0.103421	0.119442	0.101684	0.122821	0	0.120583	0.149934	0.0887728	0.126035	0.0817892	0.148161	0.0888855	0.120594	0.0942695	0	0.150438	0.182131	0.119135	0.129891	0.164369	0.105547	0.0767573	0.126205	0.0822916	0.10711	0.124037	0	0.12938	0.111784	0.145686	0.146916	0.118045	0.117695	0.0765146	0.0457975	0.0756878
SMIM9	0.00547085	0	0.000717458	0.0039551	0.00163016	0.00661744	0.000659099	0.000411248	0.00149662	0.00457926	0	0.000291997	0	0	0.00587141	0.00126598	0	0.00168396	0.00291822	0.00262258	0	0.000862448	0	0	0	0.00216147	0	0	0.00299568	0	0	0	0	0	0.000881626	0.000457157	0.000677143	0	0	0	0.00058481	0	0.00244253	0.0143852	0	0.000756434	0	0.00157708
F8	0.0422362	0.0508221	0.0390831	0.0717607	0.0470754	0.0449112	0.0448462	0.0543834	0.0449361	0.0408452	0.0563234	0.0300002	0.0597033	0.0662742	0.0517843	0.0544741	0	0.0457981	0.045953	0.0381164	0.0212622	0.0308561	0.0573572	0.0363974	0.035896	0.0458941	0	0.0426528	0.0365056	0.0581265	0.0426261	0.038706	0.0404226	0.0290524	0.0549974	0.03276	0.0315077	0.0372152	0	0.0363231	0.0520546	0.0355914	0.0545913	0.0352569	0.0293866	0.0251452	0.0198933	0.0802975
F8A1	0.00308656	0.00402124	0.00699351	0.00550794	0.00323174	0.00146379	0.0364198	0.0199721	0.0132582	0.00100417	0.0151253	0.0129685	0.0164492	0.0142061	0.0116561	0.0031763	0	0.00832662	0.0179397	0.00387645	0.0120874	0.00453307	0	0.00552619	0.00479828	0	0	0.00294382	0.0106254	0.00863493	0.00569005	0.00709841	0.01444	0.00106792	0.00501759	0.0074307	0.0199818	0.00978191	0	0.00232945	0	0.00139095	0.0103914	0.00398731	0.0186695	0.0103202	0.00384541	0.00696065
FUNDC2	0.0253282	0.0663853	0.0393394	0.0765237	0.0499049	0.0653236	0.104929	0.0491162	0.0381207	0.0194071	0.0446846	0.0251086	0.0714512	0.0615582	0.04575	0.0318018	0	0.0358247	0.0840965	0.0324971	0.0430339	0.0251965	0.00681344	0.0415318	0.0328859	0.0467881	0	0.0327871	0.0615414	0.0542152	0.0471706	0.050347	0.0366278	0.0380976	0.0297362	0.0185181	0.0569044	0.0322044	0	0.0444648	0.0323402	0.0323004	0.0514033	0.022732	0.055308	0.0400746	0.0151337	0.0238949
MTCP1	0.0245356	0.0251104	0.0473386	0.18692	0.109253	0.0486282	0.032547	0.0741208	0.0815	0.0137016	0.0231721	0.0191013	0.0237707	0.137313	0.0294108	0.146754	0	0.0784335	0.0958045	0.0251376	0.0650821	0.0751841	0.00259888	0.0901414	0.0102816	0.016021	0.145524	0.0365697	0.165124	0.0673194	0.0223361	0.100895	0.0249052	0.0740059	0.0108642	0.0264199	0.0287966	0.024621	0	0.0709857	0.0812383	0.0269728	0.154914	0.0302308	0.0136388	0.0453429	0.0369467	0.0102443
BRCC3	0.292265	0.223206	0.177539	0.240626	0.224643	0.201159	0.133414	0.179911	0.162147	0.151211	0.266233	0.168685	0.267458	0.226852	0.226961	0.212169	0	0.252938	0.186707	0.178559	0.207986	0.142982	0.252838	0.128755	0.205524	0.241375	0.131819	0.273034	0.190936	0.23445	0.206815	0.192029	0.170651	0.175225	0.221082	0.16787	0.146093	0.172688	0	0.239654	0.20435	0.175314	0.247876	0.211453	0.188416	0.143285	0.16988	0.155565
VBP1	0.0882379	0.0430435	0.0618044	0.141953	0.0845327	0.0552811	0.117392	0.07259	0.0822771	0.0350812	0.0692434	0.0365946	0.0979639	0.0717976	0.0465609	0.0847744	0	0.0646949	0.132169	0.0588276	0.0818061	0.0392688	0.0475541	0.0743203	0.077185	0.0992098	0	0.0972792	0.13956	0.0715826	0.0709902	0.0729005	0.0556957	0.0458081	0.0419177	0.0389648	0.0549251	0.0848811	0	0.0495124	0.0498551	0.0237802	0.0716653	0.0549404	0.0709796	0.0386535	0.0334312	0.0439644
RAB39B	0.0496245	0.0396253	0.0530345	0.0589957	0.0447535	0.0736329	0.127494	0.0707436	0.0592373	0.0565742	0.0770914	0.0418642	0.0517929	0.05194	0.0358312	0.0579653	0	0.0373128	0.100626	0.0561325	0.0532312	0.0509074	0.0441737	0.0262696	0.059591	0.101277	0	0.0660483	0.089219	0.053275	0.0593433	0.0702432	0.0453197	0.0583324	0.0498186	0.0438332	0.0576642	0.0569768	0	0.0545581	0.0495095	0.0331101	0.0515482	0.081286	0.0989441	0.0215418	0.0306261	0.0461803
CLIC2	0.0420269	0.0720736	0.0340867	0.071136	0.0617241	0.0560698	0.0281138	0.052369	0.0447172	0.042901	0.027365	0.058442	0.0747683	0.0426298	0.0569545	0.0326406	0	0.0856421	0.0318572	0.0488986	0.0371921	0.0428883	0.0222776	0.0163119	0.0356318	0.073954	0	0.0304241	0.0706198	0.0859393	0.026185	0.0208658	0.0518996	0.0606477	0.0474744	0.0552232	0.0320362	0.071813	0	0.0778778	0.0614842	0.0491327	0.0639034	0.0586122	0.0407946	0.0369341	0.050548	0.0812789
F8A3	0	0	0	0.00144012	0	0	0	0	0	0.000989948	0	0.000542762	0	0	0	0	0	0	0	0.000837629	0.00942883	0	0	0.00181385	0	0	0	0	0.00179109	0	0	0.00055329	0	0	0	0	0	0.00207948	0	0	0	0	0	0	0	0	0	0
TMLHE	0.207176	0.205682	0.176925	0.262593	0.197487	0.187447	0.194726	0.162804	0.154351	0.144097	0.171586	0.15755	0.156585	0.132764	0.154735	0.169957	0	0.210227	0.163848	0.14525	0.153278	0.114632	0.141312	0.149477	0.13204	0.178684	0.613579	0.221498	0.22183	0.21128	0.273586	0.161131	0.16072	0.166237	0.175707	0.141499	0.138789	0.154403	0	0.181346	0.156746	0.193935	0.218447	0.256819	0.200087	0.130169	0.127909	0.128647
SPRY3	0.0326221	0.058588	0.0294049	0.0462493	0.0459958	0.0616607	0.0372545	0.0361833	0.0242895	0.0504863	0.0401752	0.0378219	0.0327723	0.0293722	0.020848	0.0278614	0	0.0308402	0.0501574	0.0323677	0.0479124	0.0217271	0.0104699	0.031786	0.0408259	0.0432328	0.131819	0.0468322	0.0302013	0.0365762	0.0402931	0.0272313	0.032705	0.0263705	0.0382187	0.0244755	0.0242024	0.00779037	0	0.0355911	0.0375039	0.0225054	0.0172275	0.0470981	0.0311868	0.0158778	0.0332139	0.0271073
VAMP7	0.0877124	0.0849576	0.0735026	0.10306	0.106246	0.122097	0.076782	0.0888735	0.0765002	0.0600854	0.0687332	0.047433	0.0389325	0.0806114	0.0896678	0.101288	0	0.111579	0.102528	0.088861	0.0789263	0.0555538	0.0281693	0.0793338	0.0874164	0.0942018	0	0.0990236	0.164606	0.108934	0.037265	0.101473	0.0789841	0.0856967	0.0517721	0.0600404	0.0550931	0.0573799	0	0.0872052	0.104709	0.0625428	0.125203	0.0464949	0.0716902	0.0712145	0.0412569	0.0687893
IL9R	0	0	0.000678757	0	0	0	0.000776343	0	0	0	0.000940483	0.000583741	0	0	0.000243136	0.0033776	0	0	0	0.00043369	0	0.000770072	0	0.000920882	0	0.00115558	0	0	0.000409033	0.000870511	0	0	0.00106641	0.00207799	0	0.00011943	0.0010442	0	0	0	0.00422563	0.00192557	0.00373578	0	0	0	0.00072941	0.00235432
ZNF596	0.149706	0.10586	0.0879214	0.131846	0.0879055	0.12837	0.0693068	0.0996373	0.0876155	0.0798816	0.0882848	0.0951404	0.126617	0.113968	0.132718	0.100428	0	0.113152	0.0855643	0.0855831	0.088568	0.0733798	0.0642947	0.0587641	0.0635204	0.122259	0.138841	0.0720101	0.0903289	0.104566	0.0940845	0.116019	0.0810865	0.075493	0.0802131	0.0889068	0.0742284	0.094386	0	0.106109	0.086992	0.0727352	0.13473	0.100549	0.0503167	0.110629	0.0497715	0.0999552
FBXO25	0.18979	0.217019	0.161992	0.261989	0.188062	0.180362	0.195408	0.167462	0.145862	0.119135	0.163692	0.105691	0.200614	0.14147	0.170611	0.195193	0	0.200177	0.180688	0.188685	0.181358	0.120115	0.2022	0.143733	0.146731	0.159246	0.281759	0.204817	0.276779	0.241337	0.199324	0.180587	0.168137	0.152078	0.194264	0.135842	0.144652	0.18656	0	0.201674	0.150703	0.245879	0.238675	0.197999	0.172713	0.132944	0.134861	0.168718
TDRP	0.257695	0.227809	0.172353	0.316995	0.247823	0.219821	0.22149	0.242969	0.173685	0.170377	0.229171	0.144888	0.243399	0.171827	0.186178	0.22893	0	0.234444	0.196239	0.210384	0.180632	0.127427	0.156782	0.173044	0.181206	0.204513	0	0.265386	0.227278	0.242291	0.29706	0.178116	0.184689	0.143588	0.167579	0.185493	0.170046	0.238477	0	0.204089	0.180796	0.177925	0.233515	0.284071	0.23436	0.163368	0.189251	0.181038
ERICH1	0.200357	0.222718	0.185143	0.260759	0.223457	0.185836	0.164228	0.227902	0.162291	0.157177	0.193676	0.128455	0.253708	0.218659	0.265167	0.198429	0	0.2076	0.146735	0.203306	0.165232	0.119104	0.36307	0.213648	0.150192	0.179828	0.553184	0.21755	0.197704	0.258537	0.223336	0.203389	0.162911	0.12265	0.162589	0.233817	0.158335	0.203968	0	0.183502	0.230177	0.202897	0.260759	0.161097	0.105235	0.196208	0.213608	0.159536
DLGAP2	0.279508	0.223422	0.159654	0.304515	0.211643	0.212684	0.218637	0.156383	0.144683	0.147386	0.200862	0.150118	0.157197	0.146066	0.181705	0.236403	0	0.155372	0.150644	0.175802	0.14969	0.136427	0.355369	0.119936	0.196666	0.282974	1.64071	0.401689	0.242723	0.247302	0.226142	0.160645	0.163447	0.202747	0.255533	0.14062	0.1561	0.136507	0	0.152116	0.145561	0.158342	0.209865	0.569054	0.30861	0.13222	0.17643	0.115542
CLN8	0.00328183	0	0.00309737	0.0033192	0.0010629	0.000871443	0.000240892	0.00518499	0.000219968	0.00427701	0	0.000480707	0.000609481	0	0.00138125	0.00299231	0	0.00246949	0.00123189	0.00385791	0.00406112	0.00289731	0	0.00209926	0	0.00576238	0	0.000804359	0.00139097	0.00119266	0	0.00123164	0.00102287	0.00158324	0.00112837	0.00321597	0	0	0	0.00121948	0.00473935	0	0.00176863	0	0	0.0010144	0.000310972	0.0014474
AC019257.8	0.0297713	0.0227589	0.0246998	0.0394181	0.0295809	0.0244051	0.0159954	0.0238574	0.0212245	0.0151864	0.0164356	0.0300241	0.0459499	0.040189	0.0518436	0.0335972	0	0.0835735	0.0209519	0.0289087	0.035193	0.0222806	0.00159562	0.0224205	0.0225232	0.029781	0	0.0200757	0.0265266	0.0228462	0.0136415	0.044785	0.0263561	0.015079	0.00965537	0.0155881	0.0135508	0.0200501	0	0.023104	0.030784	0.0079295	0.0401606	0.034767	0.0072912	0.0179424	0.0289532	0.0177199
ARHGEF10	0	0.000982765	0.000249352	0.00133615	0	0.00135632	0.00161509	0	0.0011989	0	0.000691973	0	0	0	0	0.000550677	0	0.00425911	0.000563109	0	0	0	0	0	0.00210415	0.000976191	0	0	0.000323504	0	0	0	0.000471946	0.000896448	0	0	0.00315742	0	0	0.000350993	0	0	0.000781281	0	0	0	0.000310972	0
KBTBD11	0.0986607	0.115707	0.116864	0.187992	0.154263	0.136822	0.177803	0.140454	0.134192	0.0788924	0.0871266	0.0929469	0.148862	0.136568	0.120006	0.123155	0	0.122844	0.233204	0.112132	0.133526	0.0967015	0.0546015	0.105156	0.131184	0.108321	0	0.127929	0.18323	0.143412	0.136709	0.160035	0.0999003	0.0731133	0.0676955	0.120038	0.128536	0.116639	0	0.0971142	0.13411	0.0878259	0.167123	0.0865092	0.145498	0.146478	0.100104	0.0948785
MYOM2	0.0521208	0.0263395	0.0345729	0.0349222	0.0621259	0.0288379	0.0590862	0.045499	0.0417362	0.0389106	0.040274	0.0370334	0.0382602	0.0365004	0.0679181	0.0471162	0	0.0899257	0.0406262	0.0505778	0.0438058	0.0514139	0.0142442	0.0295683	0.0265602	0.0324489	0	0.0459762	0.0454073	0.0522491	0.0614139	0.0687316	0.0404379	0.0295291	0.0186087	0.0288905	0.0168415	0.0195477	0	0.0242994	0.045849	0.0311602	0.0390113	0.0549828	0.0248232	0.0616464	0.0495848	0.0412038
CSMD1	0.0865165	0.0921986	0.100707	0.0932578	0.110269	0.0906653	0.125408	0.118135	0.0863479	0.0769275	0.114972	0.0876403	0.0743077	0.0859324	0.0821132	0.124526	0	0.111469	0.0904649	0.107514	0.101954	0.103162	0.102879	0.0845752	0.0916461	0.120644	0.0299209	0.0783059	0.0962406	0.0823255	0.0890833	0.0853904	0.0878421	0.102857	0.0874879	0.0899395	0.114889	0.0810868	0	0.0950181	0.107615	0.0925454	0.0791611	0.112303	0.0923404	0.106272	0.0937913	0.0999136
MCPH1	0.504558	0.420822	0.330891	0.488264	0.423014	0.358863	0.351817	0.373514	0.284438	0.281322	0.402863	0.309629	0.445674	0.325205	0.40714	0.371302	0	0.401529	0.347606	0.356489	0.352649	0.25154	0.531084	0.218489	0.307866	0.410494	0.746943	0.480123	0.469061	0.501512	0.534444	0.323873	0.358996	0.277132	0.423694	0.288416	0.328153	0.37463	0	0.379708	0.372682	0.548752	0.435561	0.57122	0.366708	0.305605	0.267082	0.321219
ANGPT2	0.0341036	0.0271982	0.064535	0.306173	0.17508	0.0457526	0.073508	0.0622424	0.105478	0.0327214	0.031288	0.011864	0.00573906	0.170717	0.0262525	0.15775	0	0.0813634	0.128272	0.048607	0.0986221	0.0781924	0.0520488	0.141869	0.0111802	0.0122869	0	0.0786774	0.239614	0.1098	0.0363328	0.147846	0.0396561	0.0951275	0.00890887	0.0300517	0.0641394	0.0345276	0	0.0344351	0.0801808	0.0182578	0.17652	0	0.0323705	0.0720688	0.0751667	0.0212001
AGPAT5	0.274332	0.20968	0.182966	0.28757	0.24104	0.27201	0.181928	0.216202	0.184194	0.175263	0.205812	0.168728	0.203066	0.208007	0.169414	0.211386	0	0.219408	0.212312	0.201957	0.194018	0.135874	0.238668	0.161818	0.187769	0.225527	0.145524	0.243675	0.288075	0.267163	0.25299	0.235652	0.20089	0.175461	0.210203	0.182449	0.176854	0.221269	0	0.242024	0.176569	0.247118	0.245422	0.250656	0.236243	0.164679	0.121817	0.138836
XKR5	0	0.000406716	0	0.00299313	0.00087679	0.00112031	0.00140594	0.000584627	0.00163659	0	0	0.000555205	0	0	0	0.0036608	0	0	0.00068885	0	0.00311088	0.000619862	0	0.00332863	0	0	0	0.00144431	0.00115503	0.000377304	0.000793034	0.00149566	0.000378833	0	0	0	0	0.000517075	0	0.00477416	0.000515106	0.00178561	0.00309374	0	0	0.00132541	0	0.00147492
DEFA5	0	0	0	0.000392301	0.00087192	0	0	0	0.000676985	0	0	0	0	0	0	0	0	0	0	0	0	0	0	0	0	0	0	0	0	0	0	0	0	0	0	0	0	0	0	0	0	0	0	0	0	0	0	0
ZNF705G	0	0.000987265	0.000562662	0	0	0	0.00244533	0	0	0	0	0	0	0	0	0	0	0	0	0	0	0	0	0.000618928	0	0	0	0	0.000731554	0	0	0	0.000308789	0	0	0	0.000620203	0	0	0	0.00081122	0	0.00228463	0	0	0	0	0
DEFB107B	0	0	0	0	0	0	0	0	0	0	0	0	0	0.00272899	0	0	0	0	0	0	0.000725277	0.000310258	0	0	0	0	0	0.00155007	0	0.000467754	0	0	0	0	0	0.00151861	0.00283946	0.000841554	0	0	0	0	0	0	0	0	0	0.00258833
DEFB107A	0	0	0	0.000796136	0	0	0.000606898	0	0	0	0	0.000303435	0	0	0.000306912	0	0	0	0	0	0	0	0	0	0	0	0	0	0	0	0	0	0	0	0	0	0	0	0	0	0	0	0	0	0	0	0	0
ZNF705B	0	0.000471797	0	0.00100566	0.000522307	0	0.00128335	0	0	0	0	0.00293728	0	0	0	0	0	0	0	0	0	0	0	0	0	0	0	0	0.00168587	0	0	0	0	0	0	0	0	0	0	0	0	0	0	0	0	0.000537417	0	0
PRAG1	0.10057	0.0800183	0.0627864	0.0488091	0.0413379	0.0263725	0.063786	0.0784565	0.0274538	0.026396	0.0836032	0.0574537	0.109387	0.0163992	0.0359945	0.0379671	0	0.0600882	0.0682526	0.0505994	0.0529859	0.0225649	0.105593	0.0221061	0.0479515	0.0202805	0	0.0546319	0.0503179	0.0806434	0.202273	0.0508187	0.0661078	0.0293102	0.0542482	0.0345798	0.0399323	0.0932411	0	0.0525762	0.0484497	0.0465603	0.147221	0.135312	0.0789441	0.0742454	0.0214845	0.0907395
CLDN23	0	0	0	0	0	0	0	0	0	0	0	0	0	0	0	0	0	0	0	0	0	0	0	0	0	0	0	0	0	0	0	0.000808612	0	0	0	0	0	0	0	0	0	0	0	0	0	0	0.000451476	0
MFHAS1	0.36964	0.359682	0.299601	0.440371	0.393728	0.322123	0.293723	0.318713	0.252582	0.260602	0.347188	0.250032	0.350845	0.312396	0.310678	0.335335	0	0.351396	0.275547	0.345156	0.29782	0.210503	0.341585	0.184634	0.226586	0.334195	0.742149	0.473035	0.379238	0.471999	0.489605	0.296494	0.308238	0.22256	0.230974	0.271006	0.287903	0.285782	0	0.339852	0.316938	0.414809	0.429625	0.490786	0.389548	0.175551	0.255411	0.260921
ERI1	0.119956	0.0887493	0.0814652	0.12433	0.0802648	0.0958481	0.0829191	0.11863	0.077074	0.0756403	0.0824103	0.050521	0.0745457	0.0701847	0.0665333	0.0933313	0	0.0883301	0.0889673	0.0786489	0.100276	0.0958883	0.0321413	0.0571641	0.0534653	0.0643006	0.341338	0.140763	0.129194	0.102748	0.140505	0.115851	0.0849875	0.0649244	0.0546069	0.0684825	0.0717314	0.0575501	0	0.136961	0.0698069	0.101414	0.119024	0.0687575	0.0656159	0.0728325	0.0749887	0.200833
PPP1R3B	0.00236852	0.00157649	0.00366957	0.00407808	0.00943543	0.00170633	0.00212658	0.00367343	0.00597382	0.00105259	0.000873859	0.000835838	0.00210823	0.00866612	0.00276879	0.00284863	0	0	0.0122395	0.00937044	0.000675314	0.00433115	0	0.00263639	0.00365903	0.000987177	0	0.00953214	0.0115334	0.00589617	0.000490197	0.00663217	0.00125694	0.00437247	0	0.00129948	0.00157722	0.00463885	0	0.00220097	0.00453789	0	0.00257186	0	0	0	0.00111353	0.00223466
TNKS	0.542561	0.385217	0.288857	0.528516	0.370891	0.358182	0.360412	0.311524	0.244863	0.30533	0.329742	0.25585	0.451888	0.226712	0.327929	0.350093	0	0.301458	0.31099	0.35288	0.236983	0.138441	0.558562	0.171669	0.278503	0.339572	0.0949672	0.525537	0.407924	0.535624	0.645581	0.261677	0.306694	0.236737	0.335873	0.27868	0.252832	0.32186	0	0.332281	0.300302	0.562579	0.410939	0.733018	0.402967	0.177355	0.214797	0.216713
MSRA	0.673532	0.573074	0.59598	0.741741	0.584964	0.562606	0.643756	0.614371	0.491602	0.600191	0.606173	0.505102	0.741694	0.634884	0.567206	0.663145	0	0.690785	0.518446	0.612648	0.537255	0.441837	0.749177	0.45533	0.495056	0.656848	0.0241792	0.707822	0.606572	0.722442	0.768492	0.480611	0.669614	0.53601	0.597407	0.532583	0.482025	0.538913	0	0.591632	0.590904	0.801475	0.659554	0.988855	0.601573	0.457968	0.644253	0.533132
PRSS51	0.0269575	0.0142742	0.0265207	0.182754	0.110791	0.033917	0.0180398	0.0249899	0.0772835	0.0124916	0.0163252	0.0145448	0.00735108	0.136805	0.0131657	0.0938916	0	0.10444	0.0680456	0.0324223	0.0639926	0.0345813	0.0131483	0.0564765	0.0109996	0.0116858	0	0.0346713	0.119312	0.0801038	0.0022625	0.156538	0.0230059	0.0434387	0.00739333	0.00710548	0.022836	0.0126765	0	0.0237702	0.0468998	0.00846819	0.105986	0	0.00377328	0.0540715	0.0517637	0.00511993
PRSS55	0.035542	0.0546755	0.00905653	0.0236309	0.0470865	0.0186196	0.0045334	0.0665107	0.0435689	0.0101915	0.0269862	0.00620741	0.0339146	0.0428099	0.0591307	0.0143246	0	0.158666	0.022373	0.035269	0.0466538	0.0211562	0.0167901	0.0218786	0.0335468	0.0173955	0	0.00537108	0.0159859	0.042943	0.0323686	0.107766	0.0270632	0.00342498	0.0203407	0.0148246	0.0174311	0.0115239	0	0.0398924	0.0232873	0.0220999	0.0300334	0.0067417	0.00102764	0.0376573	0.0229015	0.0293014
RP1L1	0.0172021	0.00948604	0.00651597	0.0123569	0.0117536	0.00717305	0.00184648	0.00757538	0.0050727	0	0.00490985	0.00127764	0.0015656	0.00361805	0.0158723	0.00705585	0	0.0105422	0.00642416	0.00380684	0.000804793	0.00744504	0	0.0100131	0.00270203	0.000284906	0.131819	0	0.00850633	0.00532384	0.00063521	0.00959835	0.00773609	0.008609	0.00491132	0.00555073	0.00101311	0.00209412	0	0.00173556	0.0116987	0.00576979	0.0125032	0	0.000593891	0.00950471	0.00701764	0.000684496
C8orf74	0.00107877	0.00251033	0.00230436	0.0112255	0.00695767	0.00130257	0.00118284	0.00163288	0.000900873	0.00535568	0.00108153	0.00403436	0	0	0.00040152	0.00548386	0	0.00215152	0.00194992	0.00177236	0.00447683	0.00129319	0	0.000908219	0.00466516	0.00313778	0	0	0.00748226	0.0019522	0.00063521	0.00310909	0.00121305	0	0	0	0.00119662	0	0	0.000277827	0.00192944	0.00195129	0.000909998	0	0	0.00095037	0.00251962	0.00807995
SOX7	0.0121178	0.010704	0.0114289	0.0307148	0.0211234	0.0369066	0.00474944	0.0180016	0.0174911	0.0128776	0.0131911	0.00900605	0.0180288	0.0177846	0.00896588	0.0146471	0	0.0195706	0.0187362	0.0196077	0.01122	0.00899342	0	0.0188016	0.00992769	0.0201474	0	0.0114084	0.0239523	0.0142384	0.019465	0.0110376	0.0237855	0.00517113	0.00422426	0.00888966	0.00884462	0.00310209	0	0.00928857	0.0112674	0.00101299	0.00979762	0.0150617	0.0118545	0.0106918	0.0099365	0.0129792
PINX1	0.0829321	0.0908622	0.0714985	0.103865	0.0886465	0.073331	0.0312228	0.0866355	0.0620371	0.0471135	0.0888134	0.0793233	0.0800577	0.0806338	0.0929147	0.0739646	0	0.0723821	0.0875964	0.0781827	0.0906406	0.0576868	0.109624	0.093937	0.0570704	0.0983397	0	0.0518946	0.0625519	0.10191	0.0799879	0.0640006	0.0743939	0.0612207	0.040591	0.0853392	0.0546781	0.0633508	0	0.067458	0.0525034	0.0656454	0.0597103	0.0939316	0.0444836	0.0533588	0.0773687	0.107135
XKR6	0.542882	0.472984	0.329343	0.490928	0.44433	0.406351	0.395516	0.384654	0.291084	0.247674	0.398658	0.335738	0.454674	0.301473	0.400337	0.330684	0	0.361313	0.313353	0.343346	0.302605	0.180528	0.559405	0.244677	0.272184	0.41517	1.73679	0.474332	0.491827	0.557022	0.623285	0.343088	0.326115	0.264414	0.374161	0.276585	0.220461	0.276303	0	0.378723	0.338846	0.598532	0.490145	0.738227	0.416783	0.176489	0.254396	0.199222
MTMR9	0.235552	0.17653	0.167104	0.287115	0.239067	0.221907	0.176745	0.181854	0.165006	0.136808	0.157322	0.133517	0.181312	0.193738	0.144625	0.217295	0	0.180907	0.211261	0.186861	0.178869	0.113796	0.124576	0.144725	0.184532	0.160815	0.145524	0.264026	0.232275	0.232131	0.185657	0.200144	0.1723	0.14875	0.144007	0.130611	0.14288	0.155775	0	0.184851	0.164826	0.132028	0.214031	0.208381	0.182051	0.183647	0.115733	0.15312
SLC35G5	0.000306259	0	0.00316714	0.00289753	0.000778068	0	0.00117538	0.000174292	0.0025157	0	0	0.000805668	0	0.00479176	0.00867164	0.00936982	0	0.000717191	0.00223767	0.0089589	0.00536185	0.00076526	0	0.00311753	0.000250356	0.00722568	0	0.000756962	0.00110032	0.000966365	0.0113903	0.00676202	0.00392366	0.0013213	0	0.00309036	0.000482988	0.00259268	0	0.0044768	0.00375763	0.00456583	0.0101513	0	0.000296119	0.00668268	0.00163682	0.00271304
FAM167A	0.00419453	0.000609456	0.00388916	0.0122475	0.00885199	0.00241101	0.00460585	0.0125821	0.00649335	0.0039455	0.00897279	0.00881279	0.00682608	0.0109663	0.00279675	0.0012863	0	0.00869279	0.00475288	0.0117606	0.00424503	0.00785896	0.00875541	0.0065994	0.00272465	0.00348679	0	0.000965514	0.00208871	0.00431468	0.00339409	0.0116604	0.00117212	0.00337372	0	0.00106712	0.00379643	0.00064776	0	0.0062731	0.00684289	0	0	0.0223263	0.00215399	0.00330229	0.00473936	0.024139
BLK	0.00225373	0.00311721	0.00168693	0.0113742	0.00325692	0.00669486	0.00134317	0.000903162	0.00118459	0.000173252	0.00221133	0	0	0.00214989	0.0023408	0.00630184	0	0.0015131	0.000720465	0	0	0.000777526	0	0.00148371	0.000250356	0.0053648	0	0.00194495	0.00202773	0.00115965	0	0	0	0.00204994	0	0	0.0012512	0.000425522	0	0.00304604	0.00260448	0	0.00506311	0	0	0	0	0.00229632
GATA4	0	0.00407617	0.00290466	0.0109078	0.00522142	0.0049207	0	0.000620331	0.000297714	0	0	0.000360735	0	0.00191426	0.000843638	0.000945265	0	0.00360656	0.000498123	0.00263097	0	0	0	0.00330561	0	0.000583378	0	0	0.00499442	0.00113015	0	0.00061839	0.00144887	0.00268422	0.000481584	9.65555e-05	0.000408828	0.00273808	0	0.006052	0.00289306	0	0.003984	0	0.00671437	0	0	0
NEIL2	0.0508222	0.0260519	0.0402034	0.0847061	0.0790887	0.0707451	0.0968004	0.0473395	0.0525208	0.033659	0.0314603	0.0220581	0.0382174	0.0602918	0.0595308	0.0663768	0	0.0614835	0.0761182	0.0595891	0.0570139	0.0340138	0.0351717	0.046333	0.0326774	0.0277759	0	0.0425738	0.048652	0.0498692	0.04379	0.0618644	0.0380859	0.0328978	0.0268781	0.0240081	0.049057	0.0337367	0	0.0443031	0.0535882	0.0324903	0.0670858	0.0405875	0.0526702	0.0562772	0.0419599	0.0607725
FDFT1	0.155065	0.188012	0.0909029	0.132633	0.12448	0.109463	0.21416	0.14005	0.115397	0.0758403	0.10741	0.0569361	0.10223	0.108898	0.176026	0.120089	0	0.0709715	0.130228	0.109014	0.134958	0.0653398	0.133217	0.123669	0.0898077	0.0781724	0	0.180789	0.202035	0.185641	0.174958	0.162389	0.133478	0.0713424	0.0542025	0.0544743	0.128582	0.111087	0	0.0980134	0.119084	0.169313	0.248464	0.174956	0.213392	0.172537	0.0790207	0.106496
CTSB	0.253432	0.205324	0.184849	0.276793	0.197591	0.229625	0.299056	0.245979	0.176879	0.106229	0.175708	0.100572	0.195734	0.22074	0.153614	0.206068	0	0.18556	0.280705	0.198465	0.183017	0.129414	0.136929	0.122018	0.220018	0.162707	0.131819	0.218496	0.282322	0.239731	0.264278	0.231914	0.177143	0.171308	0.140142	0.124357	0.199052	0.160265	0	0.185396	0.16074	0.181732	0.282382	0.221203	0.227624	0.135548	0.116034	0.128713
DEFB136	0	0.0014649	0.00137563	0	0	0	0.00161412	0	0	0	0	0.000294026	0.00203755	0	0	0.000694348	0	0	0	0.00060885	0	0	0	0	0	0	0	0	0	0	0.000748549	0.00295592	0.00108674	0	0	0.000591881	0.00027742	0.000326044	0	0	0	0	0	0	0.00216279	0	0	0
DEFB135	0	0.000239714	0.00136255	0.00750907	0.000720433	0.00267495	0	0.00160509	0.00234582	0.000234208	0.0012089	0	0	0.00253214	0	0.00261965	0	0.000634823	0.000709893	0.00220051	0.00156605	0.000661997	0	0	0	0	0	0.00155986	0.00179969	0	0	0	0.000115169	0	0	0.000190434	0	0	0	0	0	0	0.00931236	0	0	0.0046533	0.00148668	0.00108033
DEFB134	0.000290994	0.00271755	0.00197361	0.0036251	0.00386207	0.00327159	0.0021157	0.00221742	0.0013789	0.000963363	0.00647156	0.00206647	0.00494933	0.0061215	0.000601745	0.000850062	0	0.00241671	0.00463985	0.0004827	0.00279412	0.00172427	0.00159562	0.00140787	0.00108002	0.00196756	0	0.00478993	0.00505779	0.00541637	0.000748549	0.00175723	0.000464555	0.00232129	0.000887762	0.002177	0.00411905	0.000647449	0	0.000564042	0.000816545	0.01285	0	0	0	0.00404302	0.000628934	0.00212448
ZNF705D	0	0	0	0.000722884	0.000631308	0	0	0	0	0	0	0	0	0	0	0.000678893	0	0	0	0	0	0	0	0	0	0	0	0	0	0	0	0	0	0	0	0.000332966	0	0	0	0	0	0	0	0	0	0	0.000700019	0
FAM86B1	0.0151245	0.00597776	0.00655117	0.0209461	0.0089926	0.00898981	0.00590979	0.00679291	0.00405997	0.0020746	0.00588726	0.00582172	0.00613285	0.00697227	0.00169347	0.0131105	0	0.00368643	0.00994584	0.00434442	0.0108042	0.00151235	0.0254613	0.00305562	0.00287726	0.000408408	0	0.00769162	0.00410834	0.00856511	0.0104639	0.00296681	0.00337388	0.011808	0.00158071	0.00189294	0.00311207	0.00671774	0	0.00357208	0.00191796	0	0.00617377	0.0331785	0	0.00705866	0.0109408	0.00280295
FAM86B2	0	0	0	0.0131304	0.00215402	0	0	0.000795732	0.00195481	0	0	0.00129594	0	0.00708327	0.00200673	0.00227058	0	0.00384866	0.00153496	0.00157233	0.00180443	0.00301949	0	0.00148371	0	0	0	0.000438987	0.00456091	0.00292316	0	0.000851574	0.000666991	0.0031363	0.00211894	0.00207267	0.000157922	0.000396526	0	0	0.000802577	0	0.00262235	0	0	0.00201489	0.00141678	0.00129495
LONRF1	0.198726	0.181416	0.142564	0.23519	0.22934	0.223832	0.0928275	0.178527	0.139715	0.12952	0.11764	0.120331	0.206544	0.150702	0.141323	0.166321	0	0.151977	0.12751	0.183775	0.193837	0.0866746	0.14339	0.133706	0.142936	0.153521	0	0.198775	0.244955	0.206781	0.140667	0.164927	0.11793	0.104046	0.0979842	0.145125	0.109699	0.13018	0	0.188005	0.180381	0.119202	0.193184	0.132033	0.154084	0.16514	0.0951524	0.121285
TRMT9B	0.343109	0.269235	0.271809	0.420076	0.304367	0.304647	0.254941	0.314053	0.260622	0.237345	0.374308	0.270216	0.348773	0.248327	0.292662	0.35237	0	0.317503	0.291797	0.317975	0.257463	0.212988	0.369099	0.227165	0.225392	0.300002	0	0.356829	0.366573	0.362931	0.355917	0.291763	0.274585	0.223856	0.31341	0.251834	0.208577	0.29049	0	0.269928	0.265062	0.357001	0.270566	0.290781	0.270558	0.209972	0.227337	0.188321
DLC1	0.615934	0.535897	0.421914	0.591301	0.521402	0.431551	0.431949	0.446099	0.317809	0.315937	0.46455	0.392687	0.529918	0.392928	0.453321	0.480016	0	0.478987	0.396292	0.457824	0.42614	0.285403	0.61814	0.28883	0.358206	0.449466	0.356541	0.555122	0.489037	0.630411	0.659791	0.346226	0.405211	0.321069	0.500543	0.341377	0.3876	0.418793	0	0.444263	0.405269	0.622292	0.541062	0.724739	0.470417	0.298184	0.294016	0.305549
C8orf48	0.000278141	0.0010803	0.000105823	0	0.00538046	0	0.0012098	0.000895317	0.00090715	0	0.000412872	0	0	0.00354829	0.00101503	0	0	0.00123941	0.000929914	0	0.00159988	0.000395733	0	0.00288755	0	0.00121374	0	0.00410058	0	0.000272223	0.00286238	0	0.000654898	0	0	0.000708217	0.000527747	0.000588323	0	0.000354869	0.00196789	0	0.00074825	0.00593817	0.00195505	0	0	0.00141173
SGCZ	1.83164	1.6981	1.61451	1.68895	1.84805	1.56819	1.67822	1.76041	1.7594	1.72779	1.96897	1.93304	2.15755	1.77143	1.75392	1.85018	0	1.95286	1.64736	1.799	1.55187	1.93223	1.86531	1.90078	1.85544	1.80227	0.227693	1.51671	1.49547	1.76025	2.04231	1.54288	1.56294	1.71855	1.92758	1.86093	1.62157	1.8882	0	1.70263	2.15387	1.91812	1.88751	1.88982	1.92905	1.79036	1.47829	1.55313
TUSC3	0.46734	0.457431	0.303092	0.547377	0.440991	0.385397	0.39094	0.34295	0.264249	0.276199	0.415651	0.286363	0.41654	0.326067	0.34917	0.401183	0	0.371541	0.341711	0.354173	0.33998	0.195613	0.395238	0.225209	0.345558	0.426502	1.07081	0.520979	0.454914	0.544035	0.533736	0.329515	0.324826	0.260757	0.406264	0.269248	0.29448	0.325231	0	0.396544	0.345658	0.479241	0.476413	0.748321	0.448149	0.266562	0.260939	0.296095
MSR1	0.104648	0.138513	0.128869	0.168298	0.110835	0.152426	0.132584	0.137428	0.149057	0.145293	0.0637705	0.165508	0.126784	0.135994	0.103316	0.439643	0	0.197501	0.105558	0.196596	0.145478	0.0833479	0.101998	0.302606	0.104132	0.120769	0	0.0859922	0.116056	0.0724332	0.0435907	0.0562276	0.0422841	0.249996	0.0483728	0.155101	0.17116	0.131886	0	0.0524379	0.074726	0.0583017	0.20738	0.146583	0.1825	0.162924	0.242258	0.240101
FGF20	0.0124215	0.0148753	0.0157715	0.0235084	0.0130205	0.00608641	0.00867265	0.0152639	0.0157973	0.0062983	0.016763	0.00965271	0.00379817	0.0106848	0.00736987	0.0348167	0	0.0128322	0.0098574	0.0142554	0.0209285	0.00662057	0	0.0214987	0.00857143	0.00755493	0	0.00491693	0.0200836	0.0153156	0.00979916	0.00861277	0.00731488	0.00667075	0	0.00665083	0.00561784	0.00626667	0	0.0177239	0.00999441	0.00509922	0.0162277	0.0119041	0.00676961	0	0.00309596	0.0047504
MICU3	0.519129	0.373735	0.285621	0.521346	0.43369	0.366225	0.329838	0.30969	0.246907	0.233129	0.362152	0.278969	0.422345	0.240766	0.33596	0.385288	0	0.327723	0.294421	0.343944	0.310459	0.175698	0.482803	0.195324	0.284137	0.394674	0.169807	0.514095	0.460231	0.546554	0.565302	0.246746	0.305308	0.23292	0.453388	0.250591	0.270628	0.281784	0	0.361307	0.336844	0.501003	0.45256	0.65178	0.399741	0.239492	0.229289	0.226556
ZDHHC2	0.173669	0.103848	0.124557	0.168592	0.164054	0.195478	0.114827	0.167383	0.109072	0.110229	0.128754	0.121667	0.132695	0.0778158	0.0762114	0.139388	0	0.0838273	0.155497	0.11866	0.112393	0.107735	0.193632	0.144712	0.112573	0.122689	0.145524	0.160637	0.157951	0.226221	0.177973	0.13143	0.114498	0.112265	0.11912	0.0852982	0.1311	0.132396	0	0.139198	0.102426	0.173095	0.220235	0.134358	0.12532	0.0715895	0.0815987	0.111047
CNOT7	0.166962	0.149271	0.152119	0.28355	0.206352	0.231237	0.21914	0.16593	0.131989	0.124424	0.206375	0.114505	0.161203	0.18422	0.126614	0.150569	0	0.12783	0.23463	0.16308	0.16769	0.0912989	0.227574	0.0977124	0.166526	0.220489	0	0.183436	0.234685	0.269706	0.175181	0.153853	0.124022	0.144435	0.115445	0.0976323	0.134072	0.157482	0	0.139032	0.144933	0.12413	0.22421	0.184164	0.208096	0.0895174	0.0647103	0.10609
VPS37A	0.166334	0.16558	0.139151	0.277131	0.228683	0.233035	0.208888	0.170615	0.137069	0.126145	0.199536	0.124989	0.164218	0.153934	0.125708	0.19017	0	0.166461	0.190596	0.159767	0.181911	0.125471	0.139067	0.134287	0.146737	0.14541	0	0.226067	0.217584	0.210424	0.182084	0.173293	0.158585	0.146237	0.170939	0.105462	0.14975	0.160681	0	0.203929	0.166146	0.209915	0.222868	0.215882	0.196451	0.117162	0.0804517	0.157268
MTMR7	0.471264	0.405113	0.332679	0.490392	0.415713	0.361453	0.34722	0.343159	0.245202	0.247531	0.33569	0.23847	0.437774	0.303423	0.353667	0.352833	0	0.352632	0.341722	0.350064	0.301355	0.181177	0.454029	0.20464	0.296474	0.398762	0.281759	0.452337	0.4778	0.502917	0.471258	0.292628	0.324516	0.200608	0.373138	0.294568	0.299925	0.331439	0	0.380767	0.340739	0.545436	0.473084	0.658821	0.375629	0.187109	0.234318	0.233882
SLC7A2	0.189534	0.0962444	0.188615	0.153557	0.0938933	0.189642	0.116849	0.118643	0.107631	0.115823	0.151661	0.140772	0.123828	0.179117	0.135693	0.169992	0	0.173022	0.200853	0.122726	0.229054	0.160395	0.0598332	0.126012	0.133035	0.123393	0	0.177168	0.108883	0.137116	0.14252	0.161208	0.136909	0.0978641	0.132793	0.0677153	0.118701	0.112944	0	0.156175	0.124752	0.180406	0.213564	0.211101	0.172134	0.107426	0.0632275	0.103526
PDGFRL	0.0379455	0.041103	0.037616	0.070776	0.0361873	0.0335956	0.0354595	0.0567126	0.0414803	0.0200889	0.0327178	0.0384403	0.0333137	0.0576478	0.0366929	0.0339913	0	0.0598149	0.057029	0.0556973	0.0359324	0.0267493	0.00159562	0.0234068	0.0325547	0.028816	0	0.0430029	0.0267733	0.0611354	0.0701266	0.0354018	0.02968	0.0295101	0.0308946	0.0182324	0.0524213	0.0509372	0	0.0387674	0.0450143	0.0469129	0.0736872	0.0330204	0.0474769	0.012941	0.0163231	0.0266497
MTUS1	0.441585	0.400257	0.324439	0.508574	0.398562	0.375686	0.352557	0.332561	0.260281	0.265283	0.345896	0.257613	0.382559	0.332881	0.299858	0.368212	0	0.375912	0.337732	0.377822	0.349495	0.230295	0.327089	0.141243	0.332879	0.356584	0.341338	0.526216	0.481805	0.440561	0.501468	0.312019	0.350153	0.259383	0.359249	0.253136	0.29902	0.339832	0	0.36314	0.350071	0.509707	0.472976	0.568013	0.410112	0.230758	0.231733	0.238912
FGL1	0.00587464	0.00431719	0.00649061	0.00945823	0.00899513	0.0133396	0.00275886	0.000990609	0.00161724	0.00134285	0.00258459	0.000645154	0	0.00331688	0.00296153	0.00232313	0	0.00525241	0.00509827	0.00709889	0.00383647	0.00222412	0	0.00155915	0.000567226	0.0011017	0	0.00401587	0.0079439	0.00441174	0	0.00385274	0.00302666	0.00201224	0	0.000741687	0.00149053	0.00301992	0	0.00279515	0.00615497	0	0.00655475	0.00813982	0.00108983	0	0.000815029	0.00535358
PCM1	0.487058	0.374718	0.259027	0.539578	0.432269	0.347873	0.32097	0.292349	0.222225	0.268142	0.341468	0.265311	0.418478	0.252378	0.328517	0.377631	0	0.328187	0.299187	0.290308	0.267168	0.113345	0.403939	0.13488	0.26435	0.37606	0.0355565	0.481605	0.414106	0.522719	0.634552	0.243134	0.305215	0.188971	0.39156	0.255306	0.265116	0.334321	0	0.333008	0.298031	0.515987	0.437317	0.7198	0.34684	0.248915	0.234466	0.222945
ASAH1	0.260444	0.198296	0.202805	0.370728	0.257404	0.275124	0.261172	0.231739	0.210209	0.132968	0.214199	0.129089	0.244137	0.282675	0.206333	0.296994	0	0.234118	0.271707	0.214302	0.230478	0.158664	0.179574	0.132535	0.179847	0.181074	0.138841	0.247935	0.365427	0.26408	0.293096	0.273896	0.213417	0.17247	0.207077	0.164431	0.173587	0.192781	0	0.213779	0.215504	0.242084	0.314239	0.181894	0.204456	0.14593	0.148066	0.204738
NAT1	0.00417328	0.00279593	0.00176497	0.00378127	0.00162961	0.00238739	0	0.00165123	0.00110534	0	0	0.000541965	0.000460805	0.00140275	0	0.00672846	0	0	0.00135	0	0.000878296	0.000276258	0	0	0	0.000284906	0	0.00213975	0.0046416	0.00240259	0	0.00123519	0.00103668	0	0	0	0.000455928	0	0	0.0012182	0.000608408	0.00646431	0.000982934	0	0	0.00251548	0.00127652	0.00154446
NAT2	0	0	0.000652919	0	0	0	0	0	0	0	0	0	0	0	0	0	0	0	0	0	0	0.000450673	0	0.000246789	0	0.00288993	0	0	0	0	0	0	0	0.00242633	0	0	0	0	0	0	0	0	0	0	0	0	0	0
PSD3	0.528017	0.472983	0.38999	0.556098	0.468724	0.42514	0.361842	0.394871	0.328086	0.441837	0.397492	0.372456	0.564066	0.403736	0.434073	0.452575	0	0.492346	0.414719	0.452435	0.462612	0.279289	0.497387	0.266751	0.332063	0.492875	0.169807	0.493033	0.585807	0.550559	0.587002	0.380128	0.372645	0.315228	0.509169	0.342192	0.317703	0.364889	0	0.436112	0.450116	0.540504	0.480976	0.577676	0.403523	0.418907	0.309706	0.299312
SH2D4A	0.0210898	0.00583151	0.0112776	0.0240228	0.0198701	0.0065688	0.0091894	0.012151	0.00921962	0.00696233	0.000176069	0.00518793	0	0.00988152	0.001818	0.0178575	0	0.025917	0.010986	0.015584	0.0139313	0.0104401	0	0.0159161	0.00831999	0.000775398	0	0.0047127	0.031512	0.014481	0.00446162	0.0157981	0.00674078	0.00542995	0	0.00230796	0.00571089	0.0130924	0	0.00601537	0.00902471	0.00218533	0.041812	0	0	0.0046049	0.0101647	0.00292654
CSGALNACT1	0.615784	0.54059	0.60178	0.56275	0.517093	0.463189	0.510415	0.541579	0.410721	0.560012	0.511393	0.444396	0.495164	0.411352	0.535174	0.418435	0	0.482139	0.439156	0.497513	0.43698	0.483959	0.609194	0.428688	0.463644	0.45285	0.975072	0.637621	0.520527	0.677964	0.684253	0.535452	0.561025	0.438935	0.4716	0.464464	0.505251	0.504968	0	0.616507	0.501042	0.735802	0.677773	0.737277	0.556315	0.286857	0.400569	0.572932
INTS10	0.335469	0.326646	0.258042	0.40791	0.339686	0.253307	0.275011	0.282629	0.231941	0.215382	0.286522	0.202298	0.343468	0.256379	0.297328	0.319629	0	0.325785	0.273116	0.28773	0.292828	0.163953	0.377636	0.16089	0.247493	0.263408	0.37112	0.325617	0.382681	0.358486	0.360011	0.275829	0.268529	0.226281	0.246716	0.211747	0.2503	0.259149	0	0.33043	0.271139	0.381061	0.384329	0.424493	0.274434	0.194525	0.222124	0.22093
LPL	0.0114887	0.012105	0.0102225	0.0247344	0.00824772	0.00938533	0.0106664	0.0154594	0.0055062	0.00589135	0.00255494	0.00157701	0.0086334	0.00767732	0.00978351	0.00420727	0	0.00547416	0.00706578	0.0037299	0.0171966	0.00343375	0	0	0.00647279	0.00736845	0	0.0187756	0.0266093	0.0125247	0.0126157	0.0140248	0.0124497	0.00867445	0.00874223	0.0109913	0.00458113	0.0053161	0	0.00139784	0.00845836	0.0113644	0.00953951	0	0.0063182	0.00186913	0.00512899	0.000761464
SLC18A1	0	0.000319173	0.000668424	0.00552234	0.00203687	0.00463652	0	0.00141566	0	0	0.00350434	0.000892366	0	0	0	0.00221518	0	0	0	0	0	0.000699086	0	0	0	0	0	0	0	0.000396712	0	0.000854195	0	0.00358956	0	0	0.000238113	0	0	0.00125073	0	0	0	0	0	0	0	0
ATP6V1B2	0.34848	0.256554	0.233285	0.464978	0.349587	0.378704	0.344822	0.336464	0.207838	0.17549	0.340581	0.219596	0.310173	0.264327	0.240223	0.263106	0	0.25196	0.322985	0.288516	0.273008	0.188872	0.195425	0.144972	0.285077	0.335157	0.341338	0.442965	0.434113	0.38817	0.41077	0.308101	0.245983	0.177298	0.236329	0.205478	0.245283	0.276732	0	0.22622	0.198162	0.263613	0.331756	0.456648	0.391121	0.189131	0.120933	0.205675
LZTS1	0.0153817	0.00959	0.0140537	0.0100735	0.0218249	0.0151859	0.0186589	0.00764867	0.0154597	0.00949513	0.00956784	0.0115632	0.0166423	0.00771349	0.0126706	0.00841655	0	0.0141969	0.00965411	0.0112331	0.00973884	0.00809353	0	0.0118598	0.0076854	0.00827894	0	0.0121778	0.0193982	0.0153311	0.0326789	0.0166883	0.0176245	0.0117196	0.00780755	0.00959562	0.0076523	0.0172822	0	0.0155823	0.0082589	0.0290913	0.00508746	0.00857907	0.0345332	0.00115859	0.00102389	0.00527753
GFRA2	0.050246	0.0481107	0.0523524	0.0813315	0.0509271	0.0320379	0.0901952	0.0862883	0.0549665	0.0340676	0.0600259	0.0403081	0.0518617	0.0340407	0.0526343	0.0706308	0	0.115581	0.0344044	0.0608455	0.0400908	0.0868645	0.12316	0.0593859	0.0346762	0.036909	0	0.0320188	0.047395	0.0675217	0.0443966	0.09247	0.0486659	0.0440562	0.0370451	0.0425097	0.0525636	0.0326053	0	0.0514136	0.0370181	0.0230842	0.0603506	0.026252	0.0591837	0.137768	0.100746	0.0429192
DOK2	0	0.000386021	0	0.000818498	0.00117904	0.0010171	0.00102121	0	0.000293522	0.000749744	0.000580665	0	0	0	0	0	0	0	0	0	0	0	0	0.00152458	0.000770497	0	0	0	0	0.000377304	0	0.000972637	0.000534651	0	0	0	0.00184133	0	0	0.00131469	0.000380626	0.000669992	0	0	0	0	0	0.00112758
XPO7	0.350879	0.282794	0.262661	0.353085	0.33376	0.297733	0.294378	0.256801	0.216646	0.238398	0.286464	0.213649	0.298295	0.233655	0.245317	0.262409	0	0.287658	0.282409	0.272242	0.273047	0.145683	0.419927	0.1591	0.250593	0.297844	0.381054	0.415071	0.367009	0.345236	0.38805	0.255645	0.254151	0.1829	0.332316	0.203224	0.234276	0.254372	0	0.277653	0.243566	0.380843	0.381578	0.505253	0.317702	0.164748	0.204429	0.213327
NPM2	0.20062	0.182326	0.188501	0.28381	0.192815	0.142077	0.226536	0.231468	0.187197	0.156522	0.17243	0.139878	0.230572	0.295808	0.225136	0.340653	0	0.235077	0.200388	0.181972	0.176837	0.144294	0.176599	0.164177	0.137774	0.167125	0.37112	0.153117	0.246748	0.183611	0.289661	0.245596	0.203709	0.189432	0.160984	0.137915	0.197807	0.21246	0	0.211331	0.253609	0.266905	0.267738	0.205128	0.194403	0.137468	0.205922	0.172445
FGF17	0.168772	0.195528	0.127616	0.164365	0.18201	0.159332	0.222155	0.184599	0.136227	0.106947	0.148399	0.109462	0.168962	0.114764	0.182406	0.120395	0	0.138754	0.137733	0.217886	0.134524	0.0730708	0.169837	0.0522086	0.116206	0.109277	0	0.278298	0.220986	0.334959	0.301856	0.15149	0.202238	0.122301	0.12588	0.128822	0.169095	0.204974	0	0.151748	0.0901529	0.227007	0.201606	0.274551	0.264732	0.0579523	0.124014	0.15128
DMTN	0.251768	0.193475	0.183394	0.256454	0.212645	0.20874	0.337194	0.251431	0.202271	0.118661	0.180804	0.126096	0.184497	0.224376	0.232221	0.207512	0	0.198569	0.276643	0.221551	0.203547	0.134044	0.124706	0.133381	0.21322	0.209947	0.341338	0.259673	0.295576	0.236596	0.350005	0.246559	0.22517	0.158312	0.215541	0.153476	0.219842	0.214756	0	0.227621	0.187957	0.234521	0.286731	0.245667	0.296555	0.164609	0.159196	0.146972
FAM160B2	0.0870186	0.110278	0.0924991	0.141268	0.121505	0.0815907	0.121318	0.107907	0.107566	0.0626423	0.0746434	0.0417588	0.108702	0.123668	0.115076	0.148215	0	0.111537	0.102994	0.12842	0.106724	0.0790921	0.154771	0.0983238	0.0740888	0.107727	0.145524	0.128595	0.150656	0.116491	0.115691	0.103491	0.109365	0.0651114	0.0722539	0.0807323	0.101946	0.0854543	0	0.111645	0.12479	0.0960942	0.134904	0.124679	0.141117	0.0661448	0.137407	0.106452
NUDT18	0.0115458	0.0135846	0.00377477	0.0157149	0.0236665	0.0207562	0.00920828	0.0163659	0.0240715	0.00601315	0.00223124	0.002808	0.018942	0.0366033	0.0130118	0.0424191	0	0.0202426	0.0233838	0.0161872	0.0140443	0.00752699	0	0.00961858	0.0086711	0.00570142	0	0.00400438	0.00760018	0.0172039	0.0186971	0.00901847	0.00870136	0.00277945	0.00433355	0.00614409	0.00837532	0.00435712	0	0.00305524	0.00455049	0.00101711	0.0128754	0.00859571	0.00562568	0.0128575	0.00579476	0.0038971
HR	0.024071	0.0322002	0.0160234	0.0308448	0.0262125	0.0165343	0.0226189	0.0241736	0.0334296	0.00966504	0.0205988	0.0147778	0.0417951	0.0328485	0.0273254	0.0239199	0	0.0342825	0.0200762	0.0426283	0.0505814	0.0175379	0.0405602	0.021612	0.0250136	0.0145957	0	0.0177071	0.0169645	0.0128332	0.0388291	0.0286676	0.0183575	0.00597402	0.0123155	0.0157513	0.0077649	0.0133277	0	0.0201797	0.0391596	0.00323004	0.0291491	0.0356089	0.0128213	0.00563431	0.024349	0.00705411
REEP4	0.000667123	0.0098637	0.00198965	0.00808345	0.00224207	0.00277915	0.00940584	0.00336601	0.00646675	0.00403567	0	0.00491725	0.00162503	0.0069576	0.00147971	0.00493633	0	0.00104564	0.00406514	0.00958443	0.00494669	0.00076878	0	0.00805306	0.00427736	0.00042656	0	0.00618433	0.00205764	0	0.0227528	0.00347235	0.00594983	0.00272708	0	0.000760715	0.00417924	0	0	0.00711944	0.00684005	0.00327038	0.00361556	0.0141612	0.0140389	0.00278064	0.00353526	0
LGI3	0.225767	0.178427	0.191026	0.226227	0.193399	0.197832	0.267387	0.204693	0.176159	0.104471	0.114942	0.0967241	0.208977	0.253785	0.179952	0.213606	0	0.198477	0.295111	0.184404	0.220438	0.139864	0.0986806	0.126156	0.172621	0.137562	0.978837	0.216242	0.268132	0.200704	0.268113	0.242267	0.190455	0.162292	0.111415	0.117808	0.222152	0.226437	0	0.203753	0.163168	0.196304	0.258259	0.238936	0.222648	0.0943804	0.125225	0.0940008
SFTPC	0.0243435	0.0312317	0.0262721	0.0442217	0.0168833	0.0173219	0.113735	0.0335324	0.0228518	0.0257807	0.00250113	0.0101271	0.0304394	0.024903	0.016386	0.0350401	0	0.0237182	0.0342709	0.0181437	0.0248649	0.0232315	0.0510238	0.00822904	0.0151594	0.0168796	0	0.0661836	0.0464133	0.0694314	0.0652831	0.0271071	0.0356508	0.022068	0.00928269	0.0167787	0.045565	0.0491238	0	0.0210698	0.008064	0.0415315	0.0212381	0.0737981	0.0397987	0.00446938	0.0315808	0.0707507
BMP1	0.0567155	0.0588234	0.0608339	0.0930613	0.0769424	0.0642539	0.0787863	0.0630643	0.059437	0.0270997	0.0488784	0.0389271	0.0620494	0.0641965	0.0561232	0.0576878	0	0.0347863	0.0655114	0.0810295	0.0726112	0.0366877	0	0.0326373	0.0209245	0.0518167	0	0.0657392	0.0654671	0.0798275	0.090381	0.0652843	0.0583013	0.0555814	0.0445475	0.0454893	0.0480207	0.073616	0	0.0388613	0.0588401	0.0546248	0.089052	0.06573	0.0817783	0.0359559	0.0656683	0.0439219
PHYHIP	0.267495	0.194248	0.16671	0.193297	0.183486	0.227757	0.346912	0.230641	0.161466	0.117713	0.173984	0.0970061	0.203389	0.138738	0.154655	0.117825	0	0.148592	0.235021	0.177922	0.134406	0.0924847	0.201244	0.0789649	0.210611	0.247746	0	0.283301	0.26039	0.190019	0.432753	0.233756	0.206482	0.126752	0.127583	0.0888758	0.157194	0.129389	0	0.127126	0.11792	0.181835	0.195355	0.451624	0.301368	0.151053	0.0788726	0.138289
POLR3D	0.0213158	0.0474771	0.0367684	0.0554897	0.0466088	0.0409296	0.0556591	0.0314005	0.0357857	0.0175932	0.0301062	0.0142002	0.0349396	0.0444799	0.0238818	0.0379085	0	0.0404773	0.0485824	0.0252062	0.0313446	0.0349445	0.0186387	0.0345001	0.0261355	0.0158162	0	0.0273341	0.0349018	0.0406689	0.0267845	0.0442069	0.0259389	0.0161628	0.0262655	0.0280444	0.021595	0.0287114	0	0.0192789	0.0222791	0.0215937	0.0295088	0.0574438	0.0277545	0.0208338	0.0402533	0.0418754
PIWIL2	0.0146474	0.0170842	0.0337195	0.0695443	0.0132442	0.026343	0.0270558	0.0146846	0.019568	0.00797453	0.00852908	0.013839	0.00466174	0.013323	0.00795102	0.0200153	0	0.0419576	0.0269884	0.0220029	0.0150063	0.0166123	0.0109982	0.00571425	0.0112032	0.0280777	0	0.0219946	0.0522361	0.0224173	0.0144711	0.053171	0.037026	0.00438569	0.0118942	0.0080754	0.0128786	0.0125726	0	0.0433167	0.0167143	0.0126632	0.0261676	0.0136228	0.00784942	0.0537689	0.0119653	0.0282283
SLC39A14	0.263692	0.211405	0.173584	0.278996	0.230867	0.195666	0.221145	0.209163	0.179618	0.150488	0.185407	0.161107	0.198776	0.1987	0.215289	0.244072	0	0.242419	0.204151	0.234165	0.217664	0.138066	0.177867	0.134544	0.190766	0.227171	0.37112	0.197834	0.280401	0.258265	0.244474	0.227143	0.191595	0.148288	0.141332	0.189677	0.191978	0.168537	0	0.167417	0.234424	0.23009	0.285069	0.279891	0.232046	0.222467	0.167681	0.154951
PPP3CC	0.429857	0.364163	0.289093	0.471116	0.386315	0.384281	0.294088	0.314324	0.244954	0.230186	0.342394	0.256733	0.352122	0.333945	0.31149	0.376614	0	0.365013	0.314676	0.368985	0.319182	0.198143	0.357467	0.192254	0.275698	0.319362	0.138841	0.397488	0.424238	0.474017	0.46186	0.298333	0.28604	0.226017	0.308745	0.255617	0.266965	0.309264	0	0.340993	0.307664	0.403463	0.440737	0.441135	0.373255	0.269379	0.243921	0.285831
SORBS3	0.0473997	0.0297364	0.0266471	0.0381686	0.0371138	0.0258994	0.0296628	0.0452763	0.0353214	0.0279522	0.0351787	0.0137036	0.0121568	0.0388002	0.043864	0.0239497	0	0.0493397	0.0345313	0.0490457	0.0474785	0.0416987	0.0393248	0.0420052	0.0344891	0.0530801	0	0.0248832	0.0363912	0.0285152	0.0348376	0.0437378	0.0329261	0.0255196	0.028776	0.0230317	0.0254846	0.0286379	0	0.028935	0.033326	0.0166653	0.038697	0.0490153	0.0326285	0.0150713	0.0328526	0.024103
PDLIM2	0.00914674	0.00538431	0.0016151	0.00263141	0.00571302	0.00268605	0	0.000116084	0.000399484	0	0	0	0	0	0	0.00177309	0	0	0	0.000822887	0	0	0.0836721	0.000888484	0.00314859	0.00210466	0	0.00424759	0.00247383	0.00137686	0	0	0.000403376	0.00243101	0	0	0	0	0	0.000430618	0	0	0	0	0	0	0	0.00113189
C8orf58	0.00523923	0.00512683	0.0109875	0.00488834	0.00285392	0.00194504	0.00659809	0.0104378	0.00723836	0.0146179	0.0023194	0.0011665	0.00344672	0.0135111	0.00186717	0.0107001	0	0.00792924	0.012003	0.00594228	0.00985577	0.00477113	0	0.00240316	0.00287614	0.00640294	0	0.00963028	0.00788466	0.00583351	0.00530915	0.0143901	0.00464532	0.00196644	0.000809803	0.00600874	0.00500576	0.00590956	0	0.00652404	0.00350585	0.0140675	0.0133144	0	0.0123519	0	0.00698111	0.00720276
CCAR2	0.0896425	0.0625124	0.0698718	0.0856248	0.0911353	0.0646564	0.111586	0.0902555	0.0860434	0.052349	0.0576198	0.0452509	0.0815437	0.0946627	0.0890162	0.106529	0	0.119637	0.101579	0.0624047	0.0734442	0.0521461	0.0108016	0.0512381	0.0687347	0.0637466	0	0.0670168	0.0975059	0.0688722	0.133514	0.0894312	0.0745985	0.0476558	0.0289919	0.0482859	0.0703743	0.0611951	0	0.0795994	0.0758901	0.0303853	0.0834063	0.0636914	0.0616804	0.0482671	0.0372249	0.0459681
BIN3	0.188109	0.13509	0.101719	0.181205	0.154882	0.109843	0.191945	0.133232	0.12491	0.0821529	0.103506	0.0952863	0.147392	0.115325	0.136556	0.128446	0	0.147003	0.114127	0.134852	0.127487	0.0990934	0.0739804	0.103934	0.0979801	0.108498	0	0.0992743	0.137636	0.147582	0.17146	0.116636	0.152816	0.0944835	0.11491	0.111816	0.107377	0.131741	0	0.11893	0.159076	0.132878	0.174169	0.166757	0.149355	0.129273	0.160966	0.1638
EGR3	0.0239003	0.00653838	0.00632412	0.0163481	0.0116698	0.00626761	0.00983828	0.0136606	0.00944081	0.00172395	0.0105929	0.00449949	0	0.00185339	0.00464415	0.00754842	0	0	0.00370216	0.00404293	0.00131504	0.00119575	0.0328983	0.0182024	0.0136523	0.0134258	0	0.0160357	0.00835173	0.0127498	0.0190466	0.0115035	0.014854	0.000440711	0.0261516	0.0110816	0.00349742	0.0169237	0	0	0.000674419	0.0184103	0.00693729	0.00639099	0.00518642	0.122502	0.00331338	0.00441683
PEBP4	0.190963	0.12946	0.131579	0.144092	0.147127	0.0845968	0.0129529	0.13334	0.0953519	0.0575547	0.112683	0.105097	0.171425	0.214295	0.243598	0.12403	0	0.229363	0.0874135	0.148301	0.13166	0.171071	0.0551341	0.135902	0.062763	0.132395	0	0.135424	0.123013	0.0906802	0.106589	0.169101	0.110845	0.0451864	0.145118	0.130442	0.0298403	0.0482023	0	0.0790328	0.0807104	0.182962	0.181206	0.0681578	0.0601295	0.0939264	0.120082	0.0549743
RHOBTB2	0.0993359	0.117189	0.0904238	0.158604	0.140024	0.101849	0.114343	0.134558	0.153789	0.0683949	0.100217	0.0926504	0.143234	0.180685	0.164527	0.17078	0	0.138982	0.150628	0.143756	0.120314	0.100475	0.109277	0.0988682	0.0988799	0.107155	0	0.0826777	0.124079	0.101164	0.190529	0.152054	0.137476	0.0946799	0.0707502	0.0967709	0.0877824	0.103475	0	0.136287	0.140655	0.122222	0.133916	0.133529	0.101278	0.0930101	0.131073	0.0696989
TNFRSF10B	0.0162607	0.0216081	0.0110441	0.0140449	0.0105097	0.00553547	0.00647298	0.00459641	0.00545359	0.00615689	0.00620124	0.00998448	0.00813879	0.00751576	0.00930244	0.00380314	0	0.00498938	0.000390479	0.00142903	0.00820718	0.00186417	0.0417378	0.0060133	0.00835189	0.00314738	0	0.0135866	0.00926737	0.0155808	0.011553	0.00701442	0.00438543	0.00159663	0.00292947	0.00131716	0.000896849	0.000521743	0	0	0.00127885	0	0.0015837	0	0.00172915	0.0015208	0.0063976	0.00157371
TNFRSF10D	0.000209625	0	0.00381194	0.00646598	0.00137359	0.000331538	0	0.00100254	0.000506597	0	0.00291278	0	0	0.00418171	0.00100204	0.00269723	0	0	0.00108284	0	0.000891109	0.00131431	0	0	0.00103953	0.00354701	0	0	0.00631835	0.00314109	0	0.00440587	0.00212731	0	0	0	0	0	0	0.00031928	0	0	0	0	0.000570479	0	0	0.00157835
TNFRSF10A	0.000957269	0	0.00193457	0.00688182	0.00380634	0.00100408	0.00112075	0	0.00423071	0.000924234	0.00094664	0	0	0	0.000453786	0.00687332	0	0.00858319	0.00729307	0	0.00160787	0.00204953	0	0.00945975	0	0	0	0.00527766	0.00824019	0.00263011	0.00183734	0.00123751	0.00182262	0.00215154	0.00224002	0.00235336	0.000612478	0.000288796	0	0.0047768	0.00274959	0.0050278	0.00334369	0	0.00806917	0	0.00093817	0.000785622
CHMP7	0.0818868	0.0596617	0.06182	0.146899	0.100977	0.0988641	0.0990141	0.0861513	0.0924852	0.0594524	0.0749475	0.0346433	0.0641874	0.056199	0.0812987	0.107531	0	0.0661829	0.101969	0.0812614	0.0796674	0.0670723	0.0851344	0.0717685	0.0526161	0.0466061	0	0.103413	0.100634	0.0916552	0.109449	0.114031	0.0664952	0.0694982	0.0451794	0.0528016	0.07675	0.0551525	0	0.0629838	0.0700153	0.050866	0.0958642	0.0746309	0.0454071	0.0618178	0.0557091	0.0605347
R3HCC1	0.0484514	0.0231249	0.0260072	0.0666884	0.0431555	0.0362027	0.0679984	0.0636491	0.0491217	0.010524	0.0431779	0.0175596	0.0455434	0.0353741	0.0403403	0.0540316	0	0.0404269	0.0606759	0.0379431	0.0398254	0.0298067	0.0134341	0.0340214	0.0527135	0.0303029	0.145524	0.0495994	0.0485396	0.0367938	0.0532926	0.0552227	0.027543	0.0255945	0.0265178	0.0236468	0.0372429	0.027624	0	0.0236131	0.0451038	0.027723	0.0494963	0.0548119	0.0425873	0.0328822	0.0276743	0.0953672
LOXL2	0.0188047	0.012258	0.0119291	0.0267316	0.0187439	0.00506788	0.0496607	0.0106744	0.0131828	0.0126601	0.00992836	0.0178382	0.0190684	0.0288566	0.0217233	0.0122434	0	0.0251965	0.00953978	0.0079775	0.00966593	0.00895708	0	0.0142221	0.00772257	0.00476567	0	0.0110994	0.0149571	0.0242995	0.030109	0.029402	0.00953325	0.0201729	0.00190064	0.00858695	0.0126043	0.0095323	0	0.0261088	0.0123542	0.00666923	0.0224931	0.0206348	0.0129943	0.0225869	0.00695213	0.11851
ENTPD4	0.180558	0.185261	0.160728	0.260682	0.197876	0.179285	0.194195	0.17749	0.175117	0.10728	0.190864	0.125413	0.193978	0.180658	0.15302	0.197897	0	0.168832	0.208335	0.142599	0.173289	0.112155	0.146509	0.113931	0.143234	0.159296	0.131819	0.17768	0.223092	0.188141	0.171818	0.200705	0.150967	0.148676	0.166013	0.140935	0.180925	0.172492	0	0.191511	0.179651	0.160401	0.20183	0.256875	0.184314	0.123388	0.0947783	0.113653
SLC25A37	0.210138	0.221838	0.156774	0.311381	0.25801	0.176871	0.173892	0.245433	0.216971	0.202354	0.232923	0.164773	0.327073	0.297908	0.287639	0.298775	0	0.282785	0.200025	0.215421	0.20792	0.142702	0.129058	0.164322	0.181803	0.195033	0	0.199183	0.231583	0.176295	0.247585	0.220329	0.219498	0.166081	0.1392	0.200795	0.159713	0.171515	0	0.204807	0.304443	0.202224	0.182305	0.319024	0.171574	0.166061	0.148285	0.100814
NKX3-1	0.000114567	0.000473167	0.000505946	0.00456742	0.00116396	0.00306344	0.000707452	0.00214786	0.00235595	0.00160547	0.000865991	0	0.0049708	0	0	0	0	0.000742867	0.00414445	0.00124865	0.00244146	0.00115457	0	0.00110449	0.000363323	0.00383725	0	0	0.00234566	0	0.00661999	0.00307975	0.000115169	0.000608929	0	0.00389776	0.00293319	0.00579492	0	0	0	0	0.00401426	0.00378488	0.0058109	0.0013097	0	0.001827
STC1	0	0.00181174	7.96497e-05	0.00617915	0.00271773	0.00103028	0.00198035	0.00549387	0.00162825	0.00135357	0	0	0.009586	0	0.00266826	0.00287369	0	0	0.00107991	0.00102838	0	0	0	0	0	0	0	0	0	0.0030017	0	0.00378757	0.000477604	0	0.000856801	0.000816823	0.000421836	0	0	0.00124018	0.000449579	0	0.00204357	0	0.0072601	0	0.0027999	0
ADAM28	0.00214333	0.00772529	0.013853	0.0385417	0.0162996	0.0202914	0.016889	0.0175894	0.00966461	0.0060326	0.0107182	0.00563686	0.01289	0.0277128	0.00566487	0.0389713	0	0.00936605	0.0119062	0.0263829	0.00325959	0.0104948	0	0.0183959	0.00493229	0.0167364	0	0.027037	0.0546208	0.0104905	0.0110286	0.0657198	0.00640983	0.00561147	0.0229207	0.00394234	0.0142138	0.00589258	0	0.0214484	0.00642926	0.00229533	0.0378297	0	0.00241131	0.00524297	0.00250043	0.0177711
ADAMDEC1	0	0	0.000901152	0.00753979	0	0.000494287	0.000906184	0.00109023	0.000511947	0.000280898	0	0	0	0	0.000383908	0	0	0.000393768	0.000772823	0	0.000948568	0.000400561	0	0.00110449	0	0.000711387	0	0	0.00125014	0	0	0.00411368	0.000319601	0	0	0.00010735	0.000366116	0	0	0	0.000480283	0.000669992	0	0	0	0	0	0.00283227
ADAM7	0.00446068	0.00856369	0.00811044	0.0231913	0.0137454	0.00800037	0.00317375	0.0126883	0.00602631	0.00120122	0.0010928	0.00140729	0.00731084	0.00531741	0.00248074	0.0087652	0	0.00807018	0.0120867	0.00498633	0.00196252	0.00939059	0	0.0118806	0.00198354	0.0022934	0	0.0199136	0.0425236	0.00906823	0.00132326	0.0325306	0.00180131	0.00725497	0.00199362	0.00100388	0.0108975	0.00704406	0	0.00866322	0.00620706	0.0118846	0.0112482	0	0.00102168	0.000537417	0.00792499	0.0118081
NEFM	0.203234	0.107207	0.120761	0.152582	0.133965	0.100738	0.276613	0.17831	0.147714	0.0711892	0.113476	0.0789636	0.154604	0.211626	0.141068	0.118018	0	0.0815158	0.178614	0.0818462	0.125901	0.103182	0.256241	0.095886	0.137499	0.141912	0	0.142628	0.190592	0.156575	0.37991	0.199565	0.146301	0.0728395	0.105531	0.07583	0.146644	0.157762	0	0.122832	0.110862	0.196517	0.17755	0.173889	0.112137	0.114449	0.111714	0.175934
NEFL	0.27756	0.170315	0.183484	0.334298	0.21111	0.223083	0.404153	0.279775	0.204219	0.107496	0.20247	0.129958	0.258923	0.243507	0.187971	0.230264	0	0.155993	0.359756	0.137559	0.233297	0.178815	0.255453	0.170887	0.231783	0.204892	0	0.267226	0.34222	0.264052	0.41923	0.249492	0.224299	0.162083	0.144956	0.119226	0.201345	0.222787	0	0.177355	0.145525	0.199748	0.271585	0.321047	0.215919	0.106445	0.129122	0.174472
DOCK5	0.0637921	0.0494797	0.0516816	0.082422	0.0583512	0.0355202	0.0455655	0.0905607	0.0364816	0.0130202	0.037758	0.0196524	0.0477067	0.0347811	0.0265602	0.0443265	0	0.00990435	0.0337678	0.0240127	0.0278969	0.0235691	0.0316535	0.0171118	0.0320325	0.037718	0	0.0559484	0.0848444	0.0787453	0.107139	0.0516212	0.0500712	0.0119634	0.0325191	0.0264245	0.0281728	0.0276849	0	0.0166991	0.0277208	0.0140008	0.0243671	0.0157202	0.0468784	0.0352823	0.0106666	0.0240671
GNRH1	0.0145753	0.0137347	0.0125175	0.0364105	0.0100243	0.0186869	0.021873	0.0193192	0.00910411	0.00206877	0.0152964	0.00941871	0.00540817	0.018437	0.0121279	0.0143828	0	0.0116471	0.0105599	0.0122601	0.0134753	0.00604193	0.0280559	0.00293168	0.014768	0.00770202	0	0.0242647	0.0275083	0.0112288	0.0188703	0.00819143	0.00907321	0.00562913	0.0204755	0.0081358	0.0120847	0.00772844	0	0.0106765	0.0112853	0.0213714	0.0177839	0.0155587	0.0189798	0.00226135	0.00208609	0.0110903
KCTD9	0.0827075	0.0770998	0.0664523	0.0961397	0.0978607	0.0804324	0.0591616	0.0673442	0.0604436	0.0320781	0.0693845	0.0549189	0.0646819	0.058611	0.0766318	0.101476	0	0.0546062	0.0849402	0.0706862	0.0775827	0.0503109	0.0141595	0.0408216	0.0481637	0.0438032	0	0.10282	0.130176	0.140563	0.0786009	0.0736179	0.0573242	0.0783529	0.0805592	0.0491596	0.0734087	0.075043	0	0.100538	0.0552957	0.0804588	0.120215	0.0574902	0.095006	0.0322375	0.036993	0.0790961
CDCA2	0.00320118	0	0.00324975	0.0092362	0.00358176	0	0	0	0.00233973	0.00625083	0.000683586	0.000333806	0.00132116	0.010777	0.00165062	0.00472101	0	0.00185385	0.00229432	0	0	0.000605739	0	0.00273594	0.00101523	0.00238834	0	0.00161753	0.00403042	0.00276917	0.00387639	0.00279826	0.00140567	0.00216597	0.00520319	0	0.00051945	0.00667977	0	0	0.00281241	0.00195645	0.00225493	0.0141046	0.000966777	0.0023674	0	0
EBF2	0.00404833	0.00287495	0.00181201	0.00552841	0.00798088	0.00142882	0	0.000286102	0.00162393	0.00544649	0	0.00196383	0	0.00351145	0.0032516	0	0	0.0013859	0.00460124	0	0	0.00146545	0	0.00102123	0.00486113	0	0	0.00469714	0.0114781	0.00248209	0	0.0128988	9.67797e-05	0.000264806	0	0.0022925	0.000503437	0	0	0.000237673	0.000760759	0	0.00112691	0	0	0.00116018	0.00415363	0
PPP2R2A	0.280702	0.274626	0.219982	0.366104	0.333209	0.314412	0.243029	0.244654	0.225522	0.181073	0.250321	0.181711	0.251034	0.239393	0.234494	0.267939	0	0.274383	0.252615	0.249821	0.254511	0.160926	0.260014	0.141145	0.204943	0.251927	0.447603	0.33723	0.339932	0.339079	0.295326	0.237679	0.226787	0.213318	0.286499	0.211035	0.208688	0.230947	0	0.244767	0.23168	0.337445	0.290268	0.38991	0.292439	0.168748	0.175325	0.188548
BNIP3L	0.328068	0.32402	0.296547	0.406546	0.315538	0.306493	0.347178	0.317655	0.242441	0.268105	0.29048	0.243425	0.330927	0.292045	0.25147	0.308008	0	0.237192	0.305497	0.230311	0.2464	0.235166	0.409568	0.148365	0.285377	0.270063	0	0.397148	0.400668	0.413462	0.576212	0.349794	0.312617	0.299642	0.399112	0.230588	0.297413	0.35287	0	0.395649	0.299311	0.493271	0.352453	0.413848	0.441991	0.227826	0.240552	0.276434
PNMA2	0.44193	0.358632	0.297244	0.466221	0.336536	0.424022	0.358582	0.380848	0.282064	0.248014	0.453432	0.321314	0.468141	0.277907	0.232152	0.316331	0	0.311941	0.355491	0.323971	0.300342	0.22919	0.294373	0.19839	0.376174	0.345094	0.75145	0.487021	0.495308	0.423627	0.467945	0.326792	0.33762	0.255771	0.255078	0.230904	0.324949	0.297271	0	0.331229	0.240968	0.429587	0.39378	0.480252	0.426697	0.228306	0.150251	0.242753
DPYSL2	0.518207	0.441054	0.352825	0.490345	0.439466	0.432878	0.294286	0.357751	0.249934	0.257729	0.425896	0.324447	0.467273	0.364378	0.343642	0.365063	0	0.406447	0.334824	0.402552	0.331085	0.18484	0.577246	0.178483	0.327221	0.448384	0.899008	0.473921	0.455321	0.503273	0.614489	0.269866	0.351068	0.249452	0.462793	0.361516	0.291093	0.348775	0	0.365798	0.343483	0.496435	0.435745	0.798327	0.390778	0.216337	0.24904	0.316467
ADRA1A	0.406103	0.497661	0.506312	0.484871	0.514994	0.516288	0.36791	0.433478	0.44038	0.484465	0.476785	0.411998	0.344215	0.43175	0.400434	0.431259	0	0.549516	0.388088	0.565293	0.44667	0.451896	0.565103	0.432725	0.464053	0.37579	0.145524	0.400093	0.406829	0.545377	0.240453	0.495373	0.468438	0.499346	0.404402	0.586259	0.401195	0.315894	0	0.48926	0.413396	0.423098	0.474666	0.324765	0.392805	0.305258	0.520765	0.412515
STMN4	0.178111	0.177989	0.144948	0.21503	0.152559	0.152249	0.257473	0.196014	0.191877	0.0886706	0.168755	0.119791	0.145896	0.264019	0.130374	0.21981	0	0.225928	0.288778	0.173952	0.179942	0.163849	0.246276	0.128623	0.190596	0.108582	0	0.182433	0.223075	0.222846	0.306492	0.260633	0.15648	0.136928	0.104713	0.0911135	0.178768	0.158584	0	0.146424	0.135992	0.150643	0.224563	0.166631	0.198787	0.1429	0.102443	0.0701844
TRIM35	0.040268	0.0495052	0.0326037	0.0542214	0.0341046	0.0330891	0.0341021	0.0378901	0.0421958	0.037433	0.0307594	0.0379703	0.0425806	0.0518058	0.0350571	0.0331744	0	0.0380589	0.0542478	0.0420346	0.0437086	0.0339055	0.0277578	0.0538699	0.0485392	0.0242149	0	0.0315931	0.0498827	0.0404278	0.0533573	0.0583981	0.0401057	0.0271945	0.0485608	0.0223229	0.0358538	0.0496505	0	0.0583987	0.0356148	0.0310514	0.0406886	0.0394451	0.0428008	0.0287154	0.0292594	0.0407468
PTK2B	0.132449	0.0668052	0.0594093	0.100201	0.0762501	0.0707455	0.143711	0.11392	0.100911	0.0442924	0.0853571	0.0537451	0.123707	0.0545743	0.0506205	0.0754691	0	0.0595544	0.0776266	0.0636773	0.0517691	0.044663	0.0344295	0.0291195	0.0554018	0.10562	0.131819	0.0822604	0.0998512	0.096932	0.281926	0.129635	0.121617	0.0719991	0.0946676	0.0650759	0.040192	0.0525609	0	0.0463121	0.0453254	0.0754781	0.0633246	0.11679	0.0405408	0.0365877	0.083352	0.0321623
CHRNA2	0.00785263	0.00526408	0.00612117	0.00574643	0.000273471	0.0012836	0.00780528	0.0192424	0.00507543	0.00514381	0.010523	0.00122427	0	0.010544	0.000440479	0.00623771	0	0.00160988	0.00161246	0.00871753	0.00873813	0.00559972	0	0	0.00167972	0.00448769	0	0	0.00467068	0.00214785	0.00166715	0.00357676	0.00282906	0.0076824	0.0130129	0.00308497	0.00128986	0.00663586	0	0.00137042	0.0120214	0.00178561	0	0	0.0119286	0.0013366	0	0.0109858
EPHX2	0.0876012	0.0921236	0.0894138	0.118651	0.0932051	0.0785572	0.0687603	0.117333	0.0965347	0.062051	0.0845813	0.0663521	0.0749789	0.121912	0.16482	0.160185	0	0.140875	0.0910275	0.0919946	0.105739	0.0866905	0.216775	0.124349	0.0724061	0.0703604	0	0.0997809	0.0908661	0.10483	0.0966618	0.0833779	0.109331	0.0588696	0.0635487	0.0886721	0.0596973	0.0646847	0	0.0915286	0.0956834	0.0707627	0.101944	0.0626245	0.045048	0.0648422	0.0966061	0.108863
CLU	0.404993	0.316304	0.277791	0.418335	0.33199	0.334889	0.376918	0.360167	0.224177	0.168052	0.268301	0.201341	0.336649	0.267312	0.261446	0.326992	0	0.253071	0.339108	0.275512	0.3124	0.197203	0.39498	0.190685	0.35312	0.313924	0.447603	0.431365	0.413724	0.435044	0.600883	0.323996	0.328117	0.208458	0.247585	0.173465	0.293291	0.282979	0	0.348844	0.285239	0.345984	0.427167	0.566078	0.430826	0.229521	0.180827	0.280705
SCARA3	0.097447	0.0796933	0.0601801	0.102592	0.0761776	0.0661155	0.0500817	0.0952448	0.0838133	0.0461212	0.103351	0.0637821	0.0476533	0.0929844	0.122769	0.111279	0	0.0777013	0.0772465	0.111491	0.088871	0.0816945	0.305862	0.0932578	0.0478408	0.0661105	0	0.0803568	0.0735561	0.0472375	0.0973569	0.0882349	0.0745163	0.0599304	0.105404	0.0856921	0.091628	0.0697661	0	0.103574	0.0899076	0.0959122	0.125812	0.0692587	0.0753153	0.0805393	0.0866622	0.0789674
CCDC25	0.153845	0.166276	0.133082	0.294419	0.22999	0.205304	0.125445	0.170699	0.138758	0.0966667	0.148723	0.0977003	0.156184	0.141856	0.136004	0.174924	0	0.148769	0.192539	0.147381	0.130408	0.105703	0.190671	0.131677	0.152821	0.140374	0	0.217512	0.263962	0.220956	0.179129	0.148029	0.153778	0.127237	0.131147	0.103975	0.104114	0.117446	0	0.1616	0.124185	0.145458	0.218369	0.147242	0.123275	0.100135	0.0949303	0.10563
ESCO2	0.00402468	0.000567301	0.00322393	0.00633554	0.00664554	0.00297099	0.00361248	0.000353014	0.00127952	0.00195432	0.00312215	0.00125806	0.0014395	0.00137766	0.00103668	0.00113317	0	0.00384753	0.00941842	0.00185728	0.00203842	0.00208877	0	0.00263297	0.000403166	0	0	0.00280734	0.00706423	0.0123489	0	0.0112065	0.000939115	0.00346585	0	0.00275239	0.00152177	0.00846921	0	0.000377499	0.00681397	0	0.00492548	0	0.00413086	0.000464972	0.00216477	0
PBK	0	0.000285397	0.00133224	0.00501234	0.00210704	0.00130379	0	0.000475083	0.00227063	0	0.00179397	0.00143086	0	0.00300285	0	0.00240926	0	0.000750015	0.000227786	0.00312173	0	0.00146735	0	0	0	0	0	0	0.00653144	0.00558677	0.00113668	0	0.000398532	0.000298748	0	0.000204086	0	0	0	0.00584434	0.00069646	0	0	0.00621563	0.00321377	0	0	0.00337548
SCARA5	0.00323071	0.0329053	0.039045	0.0541444	0.0428076	0.0280931	0.0429193	0.0209493	0.0424733	0.0173875	0.0381067	0.030642	0.0616897	0.0341078	0.0370083	0.032664	0	0.0418202	0.043352	0.0499279	0.0332117	0.0292937	0.190373	0.0320594	0.0620213	0.0156985	0	0.0232371	0.031102	0.0376877	0.00841879	0.0145692	0.0259778	0.034343	0.0115066	0.0398697	0.0344278	0.0314254	0	0.0458177	0.0312317	0.0100114	0.0503696	0.0240535	0.0256165	0.00453345	0.0214252	0.00634469
NUGGC	0.00277054	0.000720966	0.00316635	0.00736999	0.00434574	0.00428528	0.00162362	0.000537116	0.00477876	0	0.00382485	0.00290618	0.00105156	0.0115938	0.00281033	0.0021632	0	0.0059666	0.00359933	0.00766065	0.00175111	0.00120074	0	0.00156438	0.00718557	0.00561121	0	0.000399469	0.00454454	0.00566391	0.0131617	0.00890536	0.00155007	0	0	0.00440601	0.00490238	0.0011457	0	0.00164702	0.00370391	0.00302011	0.00332883	0	0.00159133	0.0024	0.0033298	0.00576241
ELP3	0.237871	0.250585	0.194497	0.289903	0.259499	0.224077	0.191127	0.221769	0.184281	0.136654	0.222427	0.180088	0.197488	0.192148	0.182092	0.239357	0	0.21881	0.226177	0.213187	0.196623	0.144492	0.233817	0.125166	0.176109	0.197899	0.145524	0.281803	0.304095	0.273005	0.253527	0.240743	0.221335	0.168678	0.218462	0.185085	0.170155	0.197253	0	0.236574	0.195754	0.256966	0.254858	0.282177	0.258731	0.146125	0.154563	0.166731
PNOC	0.0993574	0.0814136	0.0696311	0.244772	0.194204	0.09042	0.240056	0.150014	0.178995	0.0990272	0.0734681	0.0508387	0.106901	0.167352	0.0868178	0.26087	0	0.168706	0.207614	0.0987656	0.146419	0.0927234	0.0474789	0.141336	0.0848995	0.0841416	0	0.0854991	0.166655	0.0997239	0.104806	0.176611	0.0915702	0.149589	0.0500556	0.0790843	0.0953938	0.0965031	0	0.113736	0.298836	0.0484498	0.10745	0.128509	0.122073	0.45898	0.1335	0.0820974
ZNF395	0.0202731	0.0246675	0.0279177	0.0270688	0.0317035	0.0393109	0.0260578	0.0307811	0.0231766	0.0139777	0.00786653	0.0140241	0.0197377	0.0314772	0.0217258	0.0286565	0	0.0419311	0.028115	0.0375038	0.0329064	0.0208794	0.0632139	0.0213326	0.0363743	0.0137446	0.145524	0.0408068	0.0402989	0.0334249	0.0426189	0.0530853	0.0311723	0.0125271	0.0548657	0.0186464	0.0255142	0.0260511	0	0.0284282	0.0181938	0.0329593	0.0319589	0.00784198	0.0627831	0.019946	0.004732	0.0237532
FBXO16	0.448268	0.416956	0.322673	0.441854	0.378824	0.291661	0.321515	0.314143	0.265959	0.261428	0.329314	0.288481	0.366886	0.346271	0.360713	0.40027	0	0.34462	0.297907	0.356733	0.272225	0.22366	0.370396	0.216776	0.271212	0.364831	0.932035	0.364069	0.42178	0.442985	0.493595	0.361762	0.344999	0.278893	0.375675	0.28466	0.26922	0.305581	0	0.376348	0.335469	0.424379	0.457541	0.563994	0.357588	0.227666	0.238188	0.291396
FZD3	0.427616	0.340791	0.287748	0.510819	0.426179	0.414569	0.319294	0.32561	0.291292	0.259877	0.37978	0.24875	0.424929	0.258078	0.236344	0.400906	0	0.351944	0.341853	0.3406	0.321139	0.177805	0.230148	0.194667	0.332496	0.341717	0.596456	0.450379	0.412131	0.460336	0.410057	0.293659	0.29452	0.282774	0.254939	0.269602	0.272763	0.285781	0	0.36076	0.319497	0.335933	0.352767	0.545623	0.400832	0.187906	0.189548	0.238062
EXTL3	0.279085	0.272248	0.209675	0.293636	0.256434	0.226434	0.210537	0.186039	0.20731	0.153404	0.207171	0.154478	0.224519	0.196398	0.20226	0.242096	0	0.227227	0.195595	0.234085	0.198254	0.162404	0.192475	0.146823	0.225158	0.232329	0.131819	0.198372	0.252929	0.273773	0.275892	0.205056	0.193359	0.18579	0.16779	0.183018	0.186027	0.202108	0	0.237369	0.220289	0.174714	0.276325	0.344389	0.221595	0.129021	0.149587	0.172989
INTS9	0.223237	0.224133	0.197822	0.25568	0.246536	0.220827	0.150557	0.22172	0.182155	0.168903	0.225341	0.186441	0.246099	0.214928	0.187181	0.268033	0	0.247557	0.201467	0.220251	0.229823	0.152538	0.287888	0.152403	0.190122	0.217956	0.75145	0.262129	0.30036	0.24072	0.224255	0.198952	0.224295	0.189316	0.199293	0.181177	0.177072	0.168119	0	0.214091	0.224496	0.272765	0.233707	0.285009	0.245323	0.166485	0.14572	0.213441
HMBOX1	0.429509	0.375565	0.303287	0.495012	0.4303	0.344859	0.324868	0.321031	0.263227	0.271727	0.353141	0.27185	0.382018	0.32717	0.329127	0.382176	0	0.371133	0.376514	0.375028	0.295345	0.19599	0.291802	0.186949	0.29981	0.352313	0.145524	0.477924	0.442539	0.481048	0.461415	0.326757	0.32441	0.266811	0.438436	0.266949	0.279577	0.305716	0	0.374245	0.305822	0.467699	0.45114	0.512606	0.416968	0.218947	0.250143	0.230649
KIF13B	0.246055	0.241617	0.219241	0.355119	0.305275	0.268249	0.190193	0.241623	0.204544	0.178986	0.253052	0.190802	0.256358	0.267884	0.234389	0.287161	0	0.261141	0.241675	0.243424	0.232068	0.173943	0.330541	0.172437	0.2215	0.233829	0.37112	0.251181	0.39786	0.281457	0.316322	0.282388	0.236805	0.176925	0.252202	0.213277	0.197253	0.212649	0	0.246662	0.280251	0.280498	0.308911	0.259147	0.217749	0.226894	0.184907	0.183804
DUSP4	0.00530315	0.00452055	0.0061312	0.0229103	0.0161633	0.00276291	0.00300831	0.0112951	0.0191397	0.00783075	0.0131592	0.00954985	0.00423316	0.00575722	0.0282008	0.0237167	0	0	0.015176	0.00915485	0.0257448	0.00994103	0.00792228	0.0051979	0.0205346	0.0134183	0	0	0.00705842	0.000377304	0.00461137	0.00504278	0.00400345	0.00562704	0.00572752	0.0137429	0.00340126	0.0032158	0	0.0213497	0.0329135	0.00610673	0.000464238	0.0169487	0.000451418	0	0.0108081	0
SARAF	0.334832	0.339148	0.303164	0.526406	0.366824	0.335259	0.42415	0.353033	0.273132	0.198256	0.323625	0.239532	0.334854	0.362919	0.22214	0.433044	0	0.332215	0.410949	0.307802	0.339963	0.261757	0.353772	0.211676	0.320074	0.301565	0.298674	0.408027	0.458442	0.399621	0.455365	0.356622	0.282314	0.253143	0.267372	0.214312	0.287208	0.278648	0	0.336662	0.304467	0.363802	0.46063	0.500962	0.363517	0.238692	0.18874	0.212889
LEPROTL1	0.127777	0.115422	0.123727	0.204702	0.148173	0.117633	0.177106	0.120291	0.141945	0.0718722	0.122457	0.0812291	0.127055	0.181503	0.131834	0.186179	0	0.141095	0.170499	0.116484	0.140444	0.111917	0.144559	0.0890242	0.132025	0.158098	0	0.122924	0.176075	0.152714	0.135292	0.163335	0.101116	0.0954875	0.0798913	0.127174	0.137556	0.109876	0	0.151563	0.15816	0.0939852	0.171668	0.135945	0.136574	0.0962063	0.110467	0.160371
MBOAT4	0	0.000537644	0.0029343	0.00278143	0.00142627	0.000234554	0.00133879	0.000183364	0.00125509	0	0.00143639	0	0	0.00938472	0.00160174	0.00387292	0	0.00173209	0	0.000571533	0.00129991	0.00471604	0	0	0.000191293	0	0	0	0.00199149	0.00108256	0	0.00352655	0.000895721	0	0	0.000165638	0.00110978	0	0	0.00384827	0.00151469	0	0	0	0	0.00208821	0.000774922	0.00127527
DCTN6	0.0596784	0.0316378	0.0503303	0.0950034	0.0617442	0.061836	0.106491	0.059772	0.0678271	0.026508	0.0476913	0.0315875	0.0705357	0.0780095	0.0426606	0.0733521	0	0.0799684	0.113683	0.045885	0.0426007	0.03989	0.0151089	0.0598016	0.048907	0.0335258	0.341338	0.0448225	0.078429	0.0630561	0.0666277	0.0660551	0.054965	0.0391973	0.0428066	0.0281751	0.0522536	0.0481344	0	0.0485929	0.0577437	0.00696431	0.0802584	0.106368	0.0583417	0.0229047	0.0300969	0.0471766
RBPMS	0.0362885	0.0142278	0.0546855	0.124934	0.0632824	0.029002	0.0237942	0.0582828	0.0511052	0.0141582	0.0238498	0.0214093	0.00808323	0.106869	0.0209595	0.0803598	0	0.0718632	0.0674308	0.0322936	0.0321165	0.0373865	0.0127739	0.0577124	0.0118623	0.00864563	0	0.0373923	0.0887055	0.0627064	0.0161307	0.110028	0.0145491	0.0293421	0.0283959	0.013976	0.0118427	0.011596	0	0.0297222	0.0316646	0.0207337	0.158628	0.0214041	0.00766745	0.0449911	0.0170801	0.0827447
GTF2E2	0.233283	0.201062	0.175201	0.281582	0.194059	0.225185	0.172164	0.199656	0.142411	0.158398	0.213848	0.145107	0.213565	0.198233	0.169632	0.207921	0	0.208522	0.169369	0.176366	0.204445	0.12417	0.272371	0.12548	0.175765	0.187791	0	0.234375	0.202916	0.240717	0.196187	0.170936	0.174841	0.139849	0.17122	0.15744	0.141769	0.148379	0	0.183119	0.161609	0.174313	0.244104	0.227581	0.157238	0.0936861	0.132891	0.157049
SMIM18	0.0154989	0.0102328	0.0217771	0.0581098	0.0391749	0.0387002	0.0398648	0.0232222	0.0269292	0.00737669	0.0276415	0.00742257	0.0183935	0.00705596	0.0149116	0.0335621	0	0.00982975	0.0543765	0.0127977	0.023789	0.0113445	0	0.0404784	0.0121236	0.00347673	0	0.0144801	0.0330446	0.0268391	0.0286834	0.0275475	0.00971077	0.0170732	0.00715203	0.0145666	0.0247474	0.00707371	0	0.0107385	0.0265386	0.0026154	0.0287457	0.00972934	0.0114324	0.0249218	0.00286235	0.00879378
GSR	0.267496	0.239676	0.204648	0.262816	0.220938	0.189073	0.194713	0.230859	0.184874	0.168841	0.203862	0.201039	0.194564	0.205946	0.22047	0.270276	0	0.241863	0.249122	0.21671	0.22695	0.139084	0.251801	0.121309	0.183939	0.202826	0	0.243576	0.302935	0.230705	0.299442	0.226765	0.225237	0.175122	0.218836	0.192113	0.177798	0.226651	0	0.201357	0.205854	0.320095	0.31351	0.330472	0.225815	0.154189	0.145625	0.120514
UBXN8	0.0143712	0.0341349	0.0427435	0.0726761	0.0599266	0.0230462	0.025306	0.043976	0.0392471	0.0139645	0.0195063	0.0240228	0.0314887	0.0878642	0.0233616	0.0654452	0	0.072539	0.0507304	0.0393678	0.0495253	0.0332376	0.0770195	0.0399436	0.0223989	0.0319835	0.131819	0.0404685	0.0814972	0.0360882	0.0249721	0.073108	0.0305458	0.0226031	0.0280831	0.0185825	0.0272902	0.0102525	0	0.0244036	0.0441528	0.0212286	0.0585789	0.0676086	0.00723355	0.0260679	0.0240511	0.0199099
PPP2CB	0.321226	0.294443	0.279407	0.403599	0.319593	0.343538	0.332432	0.321886	0.236221	0.214832	0.330432	0.234219	0.337685	0.266866	0.280642	0.303365	0	0.325862	0.319462	0.292506	0.288912	0.182507	0.298305	0.164467	0.305033	0.308246	0.811076	0.408468	0.431987	0.356523	0.388529	0.282908	0.270957	0.237757	0.27918	0.219252	0.239588	0.260124	0	0.302018	0.24107	0.373734	0.385182	0.427089	0.299071	0.209821	0.166103	0.195018
TEX15	0.0574664	0.0374446	0.050667	0.0314169	0.0325082	0.0161552	0.0576937	0.0416932	0.0262743	0.0322763	0.0537309	0.0241936	0.0438932	0.0123693	0.0194216	0.0225007	0	0.0327642	0.0363403	0.0136821	0.0267323	0.0183897	0.0695905	0.0168324	0.0401246	0.0300195	0	0.0451217	0.0338413	0.0366754	0.0957851	0.0182446	0.0613602	0.018027	0.0526437	0.0205474	0.0500036	0.0700446	0	0.0486349	0.0266972	0.0356897	0.0676423	0.0686312	0.0325076	0.0861048	0.00975561	0.107077
PURG	0.302609	0.245214	0.234043	0.355859	0.299506	0.281325	0.24759	0.245673	0.219352	0.213389	0.274213	0.22216	0.278429	0.229507	0.187265	0.257658	0	0.229201	0.259584	0.225837	0.250646	0.148595	0.316988	0.130499	0.222972	0.292219	0.145524	0.380289	0.352788	0.35205	0.299511	0.261696	0.224058	0.166183	0.294234	0.212781	0.225625	0.216613	0	0.262866	0.227453	0.361624	0.304288	0.44299	0.274047	0.147692	0.160083	0.21422
WRN	0.226276	0.21563	0.21558	0.306745	0.296078	0.256503	0.239212	0.216683	0.181161	0.167767	0.212876	0.194431	0.226167	0.215429	0.206543	0.274166	0	0.214648	0.227497	0.240347	0.198397	0.184579	0.227049	0.184079	0.198873	0.236499	0.131819	0.308308	0.34058	0.295017	0.261121	0.270575	0.237262	0.228609	0.269034	0.178152	0.191627	0.212889	0	0.247873	0.227843	0.272226	0.323882	0.286583	0.255512	0.169041	0.159484	0.194144
NRG1	0.272269	0.211265	0.139856	0.282704	0.223193	0.207785	0.188712	0.195515	0.14307	0.0715262	0.158978	0.136957	0.311531	0.163482	0.179193	0.202193	0	0.189387	0.146085	0.129875	0.140474	0.0706002	0.293568	0.0953152	0.135584	0.221907	0.978837	0.243863	0.245669	0.3333	0.427914	0.160263	0.193341	0.0853071	0.234534	0.0945894	0.120113	0.133184	0	0.232124	0.153102	0.346005	0.214373	0.345124	0.181175	0.138842	0.105319	0.160369
FUT10	0.120345	0.104994	0.107092	0.159609	0.111403	0.116591	0.129701	0.128649	0.117317	0.09072	0.118193	0.0865744	0.170406	0.156109	0.132262	0.103006	0	0.129717	0.100216	0.119005	0.107902	0.0944712	0.210926	0.0625195	0.0615921	0.0943809	0.145524	0.1628	0.124015	0.126074	0.107377	0.0951238	0.115446	0.114696	0.106603	0.0756001	0.117169	0.108336	0	0.147817	0.104307	0.0635283	0.147537	0.209975	0.0776298	0.0626406	0.0665183	0.0981774
TTI2	0.127897	0.107392	0.0917172	0.15425	0.118375	0.0975039	0.108114	0.110765	0.115409	0.0560634	0.106892	0.0761573	0.11298	0.160073	0.117127	0.122093	0	0.133236	0.113253	0.101201	0.0944752	0.093134	0.0945604	0.114362	0.0436062	0.0791955	0	0.100665	0.144742	0.0985693	0.108184	0.101138	0.086274	0.104652	0.0963418	0.0885006	0.103333	0.122171	0	0.0819737	0.113718	0.0604855	0.143496	0.0937531	0.0952468	0.0844227	0.0704407	0.0684204
MAK16	0.0419368	0.0209515	0.032715	0.0903922	0.0407606	0.0381441	0.0341458	0.0440049	0.0352781	0.0166264	0.0323391	0.0203927	0.0251556	0.0456157	0.0314196	0.0560691	0	0.0319544	0.0541654	0.0345311	0.037593	0.0286736	0	0.0331069	0.0294117	0.0227714	0	0.0139252	0.053379	0.0492756	0.00977953	0.0493558	0.0320373	0.0348091	0.0195813	0.0245185	0.0228492	0.0359153	0	0.0276802	0.0313802	0.0185141	0.0552988	0.0193295	0.0360099	0.0215033	0.0275193	0.0182711
RNF122	0.00220521	0.00317993	0.00759235	0.00348911	0.00324273	0.00121003	0.0107661	0.00745484	0.013674	0.000849158	0.00271838	0.00285768	0.00724308	0.00839092	0.00467344	0.00735389	0	0.00473086	0.00599265	0.00140389	0.00134999	0.00216981	0	0.00359111	0.00236099	0.00123718	0	0.00130962	0.010649	0.00343853	0	0.00388199	0.00060104	0.00470145	0.019154	0.00937921	0.00194937	0.00131453	0	0.0095729	0.00657092	0.00231669	0.00660498	0	0.00170557	0.00394889	0.00296086	0.00570488
DUSP26	0.129826	0.097765	0.106232	0.152465	0.10187	0.134713	0.219864	0.126667	0.124424	0.0550883	0.089277	0.0734147	0.104866	0.120548	0.12576	0.182532	0	0.154478	0.19245	0.120782	0.103636	0.0988035	0.104443	0.101149	0.090526	0.145365	0	0.146307	0.146795	0.1492	0.114406	0.13306	0.0802769	0.0885356	0.0367928	0.115798	0.103026	0.0988964	0	0.100875	0.12164	0.0716202	0.128919	0.173176	0.144456	0.0842745	0.0850461	0.131021
UNC5D	0.683262	0.519817	0.454776	0.557762	0.479657	0.430765	0.506143	0.476711	0.405626	0.618207	0.528652	0.409646	0.575105	0.42987	0.47115	0.489865	0	0.63204	0.505743	0.638653	0.495557	0.469522	0.760398	0.381821	0.505995	0.558758	0.0253152	0.47508	0.448516	0.619027	0.622061	0.437874	0.399457	0.412141	0.426212	0.504594	0.38961	0.472476	0	0.489038	0.585585	0.677589	0.562299	0.912572	0.683654	0.438949	0.436211	0.568204
KCNU1	0.00609049	0.00251892	0.0032069	0.00914607	0.00475704	0.00621077	0.00752314	0.000181826	0.00188671	0.000387433	0.000351174	0.00149121	0	0	0.00427892	0.00379459	0	0.00131216	0.000234703	0.00174732	0.00378428	0.00135789	0	0.00282024	0.00243402	0.00573611	0	0.00269572	0.00376934	0.00260159	0	0.00419162	0.00165989	0.00134376	0.00310391	0.00291829	0	0.00152593	0	0.000782631	0.00507004	0.00184426	0.00172875	0	0	0.00274155	0.00172718	0.00856892
ZNF703	0.0929563	0.0660266	0.0868736	0.0638917	0.0769173	0.109515	0.14072	0.0697391	0.0738785	0.0565886	0.0939194	0.0727322	0.12297	0.0912002	0.0646956	0.0673196	0	0.0440331	0.130656	0.081151	0.0903847	0.0659529	0.086818	0.0442691	0.122538	0.0884425	0.978837	0.136931	0.160167	0.0739122	0.127393	0.128839	0.0906882	0.0377847	0.05502	0.0297351	0.0812756	0.0884612	0	0.0697137	0.0342252	0.116286	0.0827858	0.0432581	0.202991	0.0301619	0.0262205	0.0535662
ERLIN2	0.0642917	0.0408226	0.047493	0.0830958	0.0486158	0.0311058	0.0507982	0.0642804	0.0506475	0.0335555	0.0402387	0.0407092	0.0337233	0.0550079	0.0523251	0.0737782	0	0.062647	0.07017	0.0692419	0.0503143	0.046975	0.0715421	0.0495238	0.0480664	0.0406138	0	0.0584833	0.0763842	0.0513262	0.0798341	0.0605682	0.0487992	0.0297052	0.0242438	0.0491769	0.0358184	0.0458056	0	0.0501924	0.0378876	0.0666937	0.0615913	0.0417077	0.0256004	0.0323472	0.0380682	0.0534598
PLPBP	0.0942548	0.0755803	0.0617504	0.164377	0.0884296	0.0850874	0.126254	0.0981968	0.110766	0.0503286	0.0984945	0.0575264	0.0756734	0.10114	0.0837873	0.144456	0	0.0769305	0.135728	0.0735982	0.0779569	0.0703375	0.129225	0.0637932	0.064014	0.0742377	0	0.0839361	0.174476	0.086329	0.138835	0.133413	0.0957537	0.0602851	0.0572387	0.0517419	0.073025	0.0758677	0	0.090174	0.0964773	0.0808187	0.129848	0.0673746	0.0949556	0.065391	0.0554043	0.0662367
ADGRA2	0.0879732	0.0726653	0.0870504	0.119031	0.12535	0.054031	0.0964064	0.100765	0.101298	0.0739195	0.0942045	0.0716482	0.0686495	0.137339	0.132993	0.116183	0	0.124149	0.0725562	0.0791682	0.0703811	0.079368	0.0419891	0.0942919	0.0462256	0.0867615	0	0.0772066	0.0920183	0.0662186	0.133281	0.115015	0.092768	0.0716768	0.0751031	0.100867	0.0903786	0.0755403	0	0.0905265	0.111636	0.120101	0.0915777	0.0742112	0.106685	0.0584231	0.110508	0.126433
BRF2	0.0154181	0.00616323	0.0187482	0.0372468	0.0141759	0.0186199	0.0236379	0.0144503	0.0253038	0.00869798	0.00687139	0.0219576	0.0217159	0.0547603	0.00969906	0.0376481	0	0.0170193	0.039566	0.0127313	0.0312614	0.0212726	0.0291148	0.0239838	0.0210055	0.0193023	0	0.0133627	0.0273572	0.026105	0.0284081	0.0353346	0.013951	0.00473715	0.0262088	0.0114547	0.0136715	0.00836126	0	0.0189004	0.0331684	0.0258521	0.0252738	0.00324017	0.0101089	0.0152892	0.0115206	0.0183861
RAB11FIP1	0.078233	0.0641932	0.0634295	0.0980836	0.0587725	0.0352591	0.0752538	0.0766603	0.0557175	0.0448341	0.0808688	0.0409579	0.0651514	0.047256	0.0982463	0.0809432	0	0.0675879	0.0625266	0.064983	0.047575	0.0569904	0.0936092	0.0717579	0.0266431	0.0571142	0	0.0940993	0.0681755	0.0709887	0.0784433	0.0765817	0.0709877	0.0269141	0.0605218	0.0722922	0.053818	0.0636859	0	0.0770957	0.0576188	0.0807296	0.0838451	0.0504403	0.0566879	0.0564409	0.0567552	0.0909949
GOT1L1	0	0	0.000507515	0	0	0	0	0	0.000854796	0	0	0	0	0	0.000530639	0	0	0	0	0.000458662	0	0	0	0	0	0	0	0	0.000385128	0	0	0	0.000259633	0	0	0.002457	0.000196758	0	0	0	0	0	0	0	0	0	0	0
ADRB3	0	0	0.00103434	0	0	0	0	0	0	0	0	0	0	0	0	0	0	0	0	0	0	0	0	0	0	6.79004e-05	0	0	0	0	0	0	0.000437809	0	0	0	0	0	0	0	0	0	0	0	0	0	0	0
EIF4EBP1	0.00348215	0.00372715	0.00493001	0.0066207	0.00935528	0.00459807	0.00890084	0.00445288	0.00450473	0.00277588	0	0.00116783	0.00169777	0.00796902	0.00378917	0.00353746	0	0.00167496	0.00373151	0.00288124	0.000614392	0.00370067	0.00524519	0.00323373	0.00130281	0.00756116	0	0.00737966	0.00697833	0.00641291	0.00563791	0.00992094	0.00168997	0.000924917	0.0100994	0.00317858	0.00268363	0.00392102	0	0.00215169	0.00186834	0	0.00272068	0.025262	0.00143713	0.0031059	0.00263703	0.00631544
ASH2L	0.199321	0.181069	0.151771	0.258787	0.171064	0.173498	0.114089	0.195028	0.147782	0.132275	0.174701	0.131686	0.18784	0.210593	0.196172	0.20862	0	0.158216	0.191203	0.182761	0.17534	0.107029	0.112956	0.13609	0.156818	0.160559	0	0.198843	0.238647	0.212107	0.174163	0.198496	0.161367	0.13476	0.103184	0.132951	0.130734	0.169213	0	0.156839	0.153668	0.224723	0.228053	0.130616	0.162192	0.0933467	0.133188	0.151326
STAR	0.0268329	0.0128143	0.0150584	0.0329925	0.0134837	0.0186251	0.0323428	0.0301076	0.0256912	0.00634071	0.0228308	0.0199192	0.0119686	0.0251471	0.0103475	0.0309178	0	0.0241647	0.05025	0.029488	0.0205465	0.0203264	0.0190696	0.0155901	0.0288324	0.0129284	0	0.025325	0.0428125	0.0306756	0.0340332	0.0209694	0.0234811	0.0195016	0.00291519	0.00578638	0.0261824	0.0185534	0	0.0099358	0.0286042	0.0113788	0.0311348	0.0200579	0.0286151	0.0216268	0.00939482	0.0168388
LSM1	0.0582377	0.0500328	0.0586258	0.104628	0.0715547	0.051065	0.145658	0.0909165	0.0700895	0.0433884	0.0601127	0.0323102	0.06486	0.0746679	0.0535833	0.106989	0	0.0354152	0.124264	0.036493	0.0682795	0.0618258	0.0165852	0.0590827	0.0811617	0.0315527	0.131819	0.0579451	0.091122	0.0580355	0.0602195	0.0853021	0.0626831	0.054705	0.0435079	0.0323846	0.0803449	0.0723588	0	0.0642245	0.0560955	0.0787811	0.0855908	0.059328	0.0557512	0.0427705	0.0454295	0.0484792
BAG4	0.284839	0.222107	0.175843	0.300186	0.233	0.241318	0.286496	0.224713	0.179175	0.164329	0.220787	0.203094	0.252813	0.184484	0.176958	0.23369	0	0.185351	0.23247	0.201979	0.16337	0.151076	0.281422	0.140379	0.214339	0.205302	0.978837	0.276228	0.30153	0.246764	0.256394	0.244909	0.185036	0.147455	0.189536	0.159537	0.181744	0.179443	0	0.219284	0.189619	0.200042	0.261659	0.311252	0.286313	0.131391	0.135824	0.17049
DDHD2	0.323168	0.21649	0.21189	0.345016	0.294211	0.276948	0.248936	0.26024	0.195818	0.175946	0.224408	0.1791	0.292583	0.283373	0.257552	0.32458	0	0.306172	0.261469	0.241878	0.237253	0.16963	0.150307	0.17581	0.202279	0.230516	0.145524	0.321516	0.384529	0.315768	0.330046	0.285862	0.225658	0.177875	0.228368	0.175378	0.215482	0.204651	0	0.230598	0.258653	0.310791	0.360117	0.263003	0.276955	0.153769	0.152879	0.160422
PLPP5	0.157475	0.128207	0.120906	0.210487	0.192839	0.147195	0.179494	0.135736	0.13363	0.0731146	0.104842	0.0964471	0.12763	0.171342	0.14597	0.181642	0	0.142108	0.165553	0.148392	0.131836	0.0943185	0.108625	0.117299	0.0848074	0.0936891	0	0.16247	0.149283	0.195427	0.108704	0.160488	0.120745	0.15106	0.0474265	0.101624	0.138014	0.144826	0	0.141887	0.149405	0.123503	0.196954	0.152275	0.140329	0.0684342	0.0936065	0.054459
NSD3	0.504652	0.387569	0.257977	0.54066	0.375299	0.362658	0.285741	0.288534	0.183942	0.257295	0.36399	0.255734	0.435583	0.234499	0.309518	0.368963	0	0.35776	0.271018	0.347156	0.262566	0.120236	0.494256	0.138329	0.278066	0.406502	0.154636	0.478989	0.386415	0.532203	0.573458	0.203996	0.306785	0.228192	0.366617	0.224889	0.196234	0.292592	0	0.33628	0.33833	0.497677	0.438069	0.727765	0.338083	0.211845	0.248766	0.223576
LETM2	0.0830879	0.0707563	0.0608702	0.131611	0.0777094	0.0805354	0.0603528	0.0903236	0.0763298	0.0650437	0.0654865	0.123086	0.0989842	0.105142	0.0715099	0.101789	0	0.119582	0.107442	0.0794425	0.109871	0.070356	0.14904	0.0763419	0.061534	0.0813398	0	0.0515598	0.0846598	0.0818268	0.0954798	0.0806424	0.0788516	0.0658035	0.100621	0.0834582	0.054773	0.0748403	0	0.0649891	0.0910701	0.0367705	0.0722422	0.116454	0.0610769	0.0608133	0.0623218	0.0516026
FGFR1	0.124084	0.121081	0.145646	0.251765	0.188887	0.125058	0.278541	0.156765	0.185942	0.110264	0.122081	0.0885046	0.13304	0.158855	0.183433	0.227078	0	0.205118	0.159875	0.174424	0.164452	0.165659	0.257224	0.149606	0.145117	0.141859	0.37112	0.0958315	0.212767	0.12914	0.187825	0.158935	0.171819	0.18663	0.163123	0.14794	0.210244	0.17554	0	0.209183	0.222004	0.0972815	0.184356	0.364812	0.195018	0.177937	0.247469	0.234819
C8orf86	0.00166002	0.00340035	0.0089058	0.0167591	0.0138477	0.003711	0.00173573	0.00848726	0.00565202	0.00150694	0.00212757	0.004612	0	0.0098637	0.00235441	0.00953699	0	0.0135793	0.00906041	0.00587796	0.00924897	0.00411926	0	0.010068	0.00192104	0.00798233	0	0.00146018	0.0119037	0.0063255	0.000793034	0.00576193	0.00245806	0.00252894	0	0.00146616	0.00275545	0.00229974	0	0.00734807	0.0138782	0.00352825	0.0244642	0	0.00456684	0.00741507	0.00337822	0.0085707
TACC1	0.39055	0.332876	0.269314	0.425709	0.339908	0.310603	0.303339	0.313111	0.243464	0.232493	0.324374	0.223894	0.361057	0.260547	0.28871	0.355165	0	0.34334	0.307187	0.315115	0.303482	0.158297	0.363354	0.157583	0.242913	0.294655	0	0.358516	0.442453	0.38709	0.423636	0.314751	0.284446	0.191862	0.290669	0.257658	0.26394	0.320797	0	0.3313	0.303617	0.432557	0.365028	0.489311	0.342445	0.234485	0.219434	0.211472
PLEKHA2	0.073663	0.0952587	0.0871891	0.0877045	0.0763305	0.0644854	0.0875257	0.0854419	0.0417453	0.0526061	0.0729029	0.0355812	0.0642374	0.0392227	0.0701584	0.0760594	0	0.0840634	0.0604568	0.0813593	0.0855314	0.0799379	0.0981599	0.0594078	0.0645826	0.0938754	0	0.0522567	0.0783559	0.0781089	0.0772448	0.114072	0.0928187	0.0562718	0.0709459	0.0547054	0.0494346	0.071943	0	0.0782604	0.0622938	0.0788723	0.0891617	0.102332	0.0871717	0.0592432	0.068935	0.0789875
HTRA4	0.000507469	0.000176695	0.00146239	0.00289507	0.00287515	0.000737505	0.00146341	0	0.000351299	0	0.00356058	0	0	0	0.00351902	0	0	0.0016972	0.000366499	0.00163649	0.00148668	0.000935328	0	0.00182595	0	0	0	0.00216522	0.0127165	0.00415112	0.00140477	0.00265011	0	0	0	0.00235304	0	0.00419183	0	0.00227633	0.00470144	0	0.0182714	0	0.00137385	0	0.00196724	0.00133121
TM2D2	0.0352334	0.0287464	0.0237942	0.0626162	0.0425454	0.0400244	0.108954	0.0509174	0.0597434	0.0243519	0.030786	0.0112505	0.0319055	0.096883	0.0180099	0.0567306	0	0.028617	0.0744791	0.0522002	0.037026	0.0247998	0.0127739	0.032557	0.0427579	0.0218486	0	0.0299409	0.0510625	0.0488735	0.0385165	0.0792586	0.0452221	0.0265866	0.0213724	0.0279237	0.0500689	0.0404235	0	0.025783	0.0380036	0.0168046	0.0488105	0.0478794	0.0394895	0.0286755	0.0174972	0.0103387
ADAM9	0.210884	0.205951	0.172364	0.29076	0.256278	0.243805	0.252053	0.198625	0.16198	0.135024	0.165511	0.145208	0.189512	0.210664	0.172252	0.202453	0	0.242309	0.200568	0.176534	0.219772	0.135213	0.183116	0.125372	0.172928	0.205043	0	0.228904	0.369854	0.237108	0.231604	0.248801	0.177978	0.123135	0.211361	0.1465	0.172307	0.195275	0	0.187287	0.197883	0.225175	0.28222	0.220413	0.25627	0.15678	0.133239	0.142318
ADAM32	0.144461	0.175269	0.144172	0.247363	0.184605	0.18878	0.35818	0.185762	0.127739	0.163094	0.169798	0.121194	0.150841	0.166862	0.163998	0.156484	0	0.177197	0.149043	0.139237	0.171739	0.199009	0.172214	0.124342	0.159597	0.1388	0.145524	0.325419	0.299756	0.204927	0.126064	0.225564	0.19013	0.232093	0.191581	0.140715	0.23243	0.192908	0	0.222246	0.184264	0.136778	0.19638	0.357188	0.260015	0.159242	0.119608	0.280131
ADAM18	0	0.00644334	0.00255066	0.00967776	0.00520245	0.00520836	0.00238244	0.00510124	0.00334141	0.000350201	0	0	0.00678508	0	0.000448845	0.0053284	0	0.00324084	0.0027473	0	0.00155535	0.00234496	0	0.00109312	0.000296829	0.00216569	0	0.0044421	0.00609171	0.00153098	0	0.00134403	0.000912969	0.00153844	0.00227988	0.00252452	0.000787561	0.000294182	0	0.00124974	0.00318352	0.00359657	0	0	0.00038275	0.00261294	0.00778354	0
ADAM2	0.00305111	0.00355114	0.0012937	0.00194219	0	0.00920167	0.00125676	0.0024532	0.000400159	0.000574292	0	0	0.0114303	0	0.000708806	0.00300857	0	0.00203396	0.00486103	0.00342039	0.00147241	0.000732049	0	0	0.0034926	0	0	0.00148726	0.00228304	0.00195251	0.00221824	0.00319299	0.00392143	0.000441179	0	0	0	0	0	0.000973621	0	0	0.00638862	0	0.00196268	0	0.00234071	0.00123428
IDO1	0.0116773	0.0062458	0.00752487	0.0235999	0.0153019	0.00346953	0.00051106	0.00362361	0.00424592	0.000960404	0.00237285	0.00519772	0.00653296	0.0152734	0.00354346	0.0179988	0	0.0127493	0.00892877	0.00123503	0.010357	0.00409325	0	0.00785556	0.000872547	0.00633092	0	0.00265096	0.00895163	0.0038154	0.00860865	0.00544091	0.00408273	0.00446713	0.000283069	0.00154251	0.00443905	0.00152986	0	0.0145316	0.00655935	0.00904555	0.00941697	0	0	0.00722998	0.00102389	0.0149828
IDO2	0.00520607	0.00570425	0.00419643	0.030247	0.00728464	0.00772043	0	0.00133543	0.0039737	0.000524813	0	0.000793271	0.00125527	0.00366618	0.00134959	0.0108156	0	0.00261313	0.00431451	0.00261637	0.00173299	0.0033593	0	0.00990096	0.00485861	0.000576854	0	0.0123854	0.0198734	0.00689884	0.00553336	0.00451086	0.00214756	0.00126019	0.000311987	0.00200972	0.00311823	0.00214881	0	0.00247726	0.0025619	0.00992581	0.0185145	0	0.000986739	0	0.00637103	0.00309585
TCIM	0.0972518	0.0895383	0.154697	0.358796	0.222183	0.139579	0.188348	0.219155	0.281045	0.142262	0.136883	0.112373	0.150167	0.201229	0.119421	0.316017	0	0.0942667	0.297546	0.0950599	0.193919	0.17854	0.176208	0.241333	0.179388	0.146024	0	0.15471	0.35148	0.104843	0.0589111	0.218146	0.130923	0.217364	0.133177	0.150898	0.173762	0.168768	0	0.216742	0.245434	0.0700275	0.163226	0.100638	0.153465	0.0584281	0.060734	0.0811405
ZMAT4	0.542687	0.401978	0.271523	0.436479	0.345973	0.330261	0.247632	0.374647	0.23471	0.219785	0.398802	0.238139	0.481399	0.229897	0.27991	0.393709	0	0.330904	0.300863	0.295875	0.275151	0.228582	0.548795	0.18784	0.295651	0.46505	0.230747	0.379519	0.388172	0.481375	0.550615	0.268692	0.263303	0.270337	0.420471	0.238095	0.23408	0.276958	0	0.272536	0.325404	0.383643	0.348628	0.673964	0.356593	0.171055	0.230298	0.186966
SFRP1	0.00517646	0.00512378	0.0142071	0.0210411	0.0166357	0.0168224	0.024877	0.018556	0.0174349	0.00101242	0.01143	0.00654623	0.00580711	0.0137388	0.0254262	0.0286712	0	0.0106668	0.036041	0.0168641	0.00489967	0.0106487	0.00792228	0.0187279	0.00685089	0.0120602	0	0.00832107	0.0153639	0.0137309	0.0327385	0.021773	0.0102983	0.0125173	0.011497	0.00763939	0.0267626	0.0235088	0	0.0152231	0.0103604	0.023182	0.0210519	0.0332564	0.0129731	0.0137674	0.00610071	0.0268075
GOLGA7	0.118372	0.0834738	0.0804864	0.134962	0.104961	0.111223	0.124678	0.0855314	0.0925068	0.048917	0.0751249	0.0647296	0.0777764	0.108491	0.0608778	0.0960867	0	0.0706114	0.115249	0.102153	0.108996	0.0738565	0.0391206	0.0659285	0.0744213	0.0902756	1.78231	0.130231	0.138815	0.10565	0.108513	0.0922342	0.0701513	0.066297	0.0803549	0.0804371	0.0904936	0.0768634	0	0.0978972	0.0749549	0.0754611	0.0896535	0.143116	0.104784	0.0873898	0.0356175	0.0829029
GINS4	0.00111447	0.00913061	0.00267886	0.0279753	0.0148786	0.00606379	0.00411062	0.00763089	0.012356	0.00321198	0.010546	0.00827412	0.0128894	0.0109052	0.0254589	0.0226399	0	0.0108127	0.00726115	0.0138977	0.0113066	0.00434886	0	0.0113901	0.0081385	0.00541286	0	0.006396	0.0104389	0.00441773	0.0048824	0.0104432	0.00398385	0.00597297	0.00329157	0.00765601	0.00368338	0.000335311	0	0.0100651	0.0192179	0.000685803	0.0095655	0	0.000836357	0.0117592	0.00981881	0.00467563
GPAT4	0.213689	0.185454	0.164473	0.200882	0.165251	0.16858	0.203176	0.184999	0.149605	0.147822	0.130904	0.11646	0.178729	0.181588	0.176274	0.179906	0	0.158811	0.197813	0.169699	0.16855	0.096362	0.21343	0.112201	0.147395	0.171037	0.131819	0.196193	0.2301	0.185123	0.182354	0.196011	0.166287	0.125627	0.134206	0.129405	0.172065	0.156459	0	0.166331	0.155194	0.180881	0.198863	0.177948	0.17527	0.106804	0.107615	0.123596
NKX6-3	0.00552622	0.0224705	0.0166853	0.0334922	0.0241943	0.008313	0.031288	0.0188767	0.0202534	0.0116696	0.0090344	0.0118128	0.0189609	0.0176653	0.0265682	0.054904	0	0.0293557	0.0364804	0.0202531	0.0211666	0.0244218	0	0.0257364	0.00945256	0.0137483	0	0.0251529	0.0734255	0.0092086	0.0446225	0.02898	0.0163794	0.0168794	0.00977837	0.0192983	0.0223476	0.0265734	0	0.0214027	0.0389444	0.0272277	0.0357956	0.0426448	0.0199723	0	0.0348663	0.0319162
ANK1	0.527943	0.481199	0.303086	0.601103	0.460727	0.419159	0.277403	0.363871	0.276113	0.291864	0.409937	0.322655	0.450918	0.254831	0.323058	0.384505	0	0.343622	0.300007	0.390904	0.315235	0.206376	0.634335	0.211589	0.320734	0.453303	0.722713	0.526853	0.495264	0.576876	0.574113	0.309851	0.312537	0.228557	0.340287	0.251606	0.235164	0.335655	0	0.333319	0.38723	0.620779	0.449873	0.734615	0.373241	0.290504	0.261401	0.290717
KAT6A	0.430249	0.38031	0.290102	0.441964	0.391281	0.35892	0.340933	0.308831	0.236454	0.252337	0.352838	0.267859	0.366787	0.311129	0.33314	0.324565	0	0.322038	0.303766	0.310575	0.286453	0.167007	0.265867	0.150184	0.24055	0.324517	0.145524	0.404162	0.343471	0.4593	0.465214	0.275827	0.282116	0.261177	0.309703	0.256838	0.260111	0.278471	0	0.331896	0.300268	0.403005	0.378854	0.484136	0.317787	0.220723	0.23074	0.257311
AP3M2	0.212176	0.16656	0.179524	0.359216	0.257066	0.214596	0.275366	0.231673	0.185522	0.119264	0.161098	0.100769	0.201089	0.17513	0.175446	0.194942	0	0.176525	0.264055	0.157649	0.210284	0.146988	0.0980046	0.14621	0.184185	0.161731	0.145524	0.2468	0.301097	0.248811	0.239749	0.232774	0.169843	0.14713	0.0979232	0.153212	0.193916	0.208588	0	0.178279	0.169561	0.12263	0.227046	0.216701	0.257887	0.10033	0.0989714	0.175308
PLAT	0.00284108	0.0116797	0.0160761	0.0169247	0.0177641	0.00383956	0.0075209	0.0127845	0.0133825	0.00290354	0.00739867	0.00289515	0.00711786	0.0253834	0.0172868	0.0240292	0	0.0393665	0.0170749	0.0175545	0.0056797	0.0123387	0	0.0202139	0.00574703	0.0243306	0	0.029256	0.0170817	0.0172198	0.00604975	0.0267963	0.0120272	0.0100043	0.0298358	0.00317522	0.00433245	0.00434632	0	0.00803124	0.0205741	0.00335454	0.021885	0	0.0080378	0.0137692	0.00255527	0.0143394
IKBKB	0.0960415	0.0842874	0.103665	0.180206	0.136636	0.126253	0.161637	0.149308	0.132107	0.115302	0.134137	0.0915583	0.162898	0.167502	0.177726	0.174635	0	0.137512	0.12697	0.126123	0.129786	0.113341	0.0994525	0.156167	0.0723522	0.0878	0.341338	0.120978	0.157923	0.152471	0.17736	0.15522	0.149936	0.111149	0.109959	0.104431	0.150182	0.125811	0	0.170533	0.143148	0.143027	0.135802	0.149476	0.146846	0.0776379	0.131671	0.104564
POLB	0.152282	0.113924	0.107553	0.150586	0.156032	0.108314	0.0791332	0.113939	0.11849	0.0595993	0.112084	0.101758	0.10468	0.130717	0.150675	0.168058	0	0.14187	0.100618	0.12667	0.150696	0.0829797	0.128393	0.120537	0.100841	0.131214	0.131819	0.111884	0.185346	0.132224	0.144837	0.138393	0.110912	0.123807	0.0785128	0.115638	0.0895228	0.0829209	0	0.136366	0.136771	0.0871897	0.133519	0.123585	0.110473	0.0825363	0.132817	0.0649897
VDAC3	0.362137	0.268008	0.278674	0.464099	0.354504	0.333638	0.320641	0.321286	0.258585	0.169886	0.237451	0.192607	0.30884	0.320783	0.323134	0.361753	0	0.278131	0.337544	0.267203	0.296623	0.161143	0.166941	0.195898	0.218267	0.296316	0.41498	0.350491	0.462009	0.348978	0.374261	0.291161	0.284635	0.223941	0.292325	0.225671	0.27441	0.259703	0	0.327199	0.308244	0.385752	0.424347	0.237573	0.280427	0.17157	0.172508	0.162824
SLC20A2	0.500006	0.393496	0.348846	0.488262	0.39425	0.386703	0.30971	0.362337	0.28128	0.281312	0.414201	0.304545	0.422538	0.319354	0.347543	0.421294	0	0.379724	0.311468	0.388293	0.355763	0.208154	0.522847	0.217114	0.335104	0.412397	0.131819	0.42654	0.445886	0.482848	0.562792	0.297792	0.339044	0.249706	0.396705	0.320392	0.313231	0.337173	0	0.372251	0.416146	0.469783	0.524819	0.569881	0.385975	0.241041	0.28761	0.289392
SMIM19	0.0722053	0.0777625	0.100565	0.228958	0.151791	0.10494	0.130357	0.114058	0.152241	0.0566521	0.0713084	0.0649463	0.0470768	0.177741	0.0875266	0.172827	0	0.151766	0.142255	0.0922199	0.128993	0.0949124	0.0128677	0.103968	0.0511151	0.0359242	0	0.106838	0.160768	0.0994627	0.0907354	0.151401	0.0874656	0.130811	0.037931	0.098925	0.084071	0.0662807	0	0.117422	0.130993	0.0743353	0.133159	0.0707245	0.0680937	0.0710916	0.0626137	0.0727746
CHRNB3	0.00488695	0.00867858	0.0112846	0.0292439	0.0244014	0.00955557	0.00331435	0.00587709	0.00952004	0.00611782	0.000663018	0.00804405	0.00710384	0.00622851	0.00616788	0.00360358	0	0.0153376	0.00185267	0.00638989	0.0116386	0.00611982	0	0.00392928	0.00922093	0.00373107	0	0.01206	0.0270855	0.00591327	0.00667411	0.00699575	0.00603515	0.00735815	0	0.0070787	0.00973349	0.00425502	0	0.00891491	0.0189159	0.00307109	0.0219131	0	0.00289781	0.011051	0.00843448	0.00392608
CHRNA6	0.00406753	0.011986	0.00578962	0.0181769	0.0251542	0.0147678	0.0140536	0.0121035	0.0175165	0.019256	0.0138483	0.00293961	0.024357	0.0096668	0.00783438	0.0169726	0	0.0140034	0.0101146	0.0128565	0.00871527	0.00629498	0.0131483	0.0148502	0.00432763	0.0162893	0	0.0243159	0.0297502	0.00300043	0.013711	0.0238201	0.00947416	0.0121585	0.00532258	0.0121438	0.0133176	0.0100823	0	0.0106776	0.0254236	0.00761552	0.0161705	0	0.0119452	0.0118842	0.00544626	0.0157522
THAP1	0.0224598	0.0202951	0.0185581	0.0364677	0.0145621	0.0220633	0.0600844	0.0432995	0.0266987	0.00872477	0.0403483	0.0154518	0.0325677	0.0336383	0.0273065	0.0438319	0	0.0176384	0.0631856	0.0238839	0.0210776	0.0169583	0.0619775	0.0255666	0.0248666	0.02516	0.131819	0.0290241	0.0277804	0.0340095	0.0341679	0.0208047	0.0271415	0.0161915	0.0243646	0.0110737	0.0338554	0.0433586	0	0.0118334	0.0312858	0.0356897	0.0305298	0.0242059	0.0304377	0.0165293	0.00969485	0.0132143
RNF170	0.319739	0.270979	0.234959	0.343128	0.285975	0.290155	0.258648	0.253813	0.216367	0.17436	0.236505	0.196	0.268283	0.268394	0.22426	0.29972	0	0.280729	0.275531	0.265056	0.243302	0.152477	0.206548	0.176173	0.217678	0.230869	0.341338	0.29141	0.35439	0.289913	0.375748	0.301951	0.234828	0.190339	0.279257	0.227704	0.201984	0.234388	0	0.27097	0.235008	0.349989	0.344886	0.335914	0.257051	0.145244	0.160499	0.190748
HOOK3	0.407831	0.358905	0.297705	0.470907	0.368704	0.341854	0.306592	0.299101	0.258891	0.264795	0.307593	0.297804	0.362701	0.269765	0.275858	0.350497	0	0.316315	0.292525	0.323335	0.274516	0.196553	0.341516	0.19831	0.294337	0.328399	0.131819	0.366788	0.442072	0.421967	0.432247	0.277685	0.301347	0.249047	0.35956	0.23932	0.257374	0.278151	0	0.330981	0.317624	0.374005	0.410433	0.458468	0.364096	0.231218	0.241518	0.219948
AC110275.1	0.00161417	0	0.000493021	0.00208927	0	0.000740535	0	0	0.00135324	0	0.00239371	0.00103734	0	0.00289292	0	0	0	0	0.00164074	0.00491561	0.00185602	0.00100762	0.0168086	0.00227919	0.00104799	0	0	0.000823046	0.00284556	0	0	0	0.000168862	0.000695781	0.00139911	0.00287811	0.00144035	0.00145774	0	0	0.000655545	0.00102351	0.000924733	0	0	0.000694733	0.000789198	0.00193746
FNTA	0.108104	0.062542	0.0615264	0.107481	0.0853782	0.10073	0.1336	0.0947799	0.0787428	0.0473839	0.0761615	0.0331622	0.0931512	0.0683849	0.0795645	0.0994587	0	0.0580389	0.107658	0.0849338	0.0950009	0.0502439	0.0388446	0.066378	0.063985	0.064165	0	0.0869509	0.132048	0.0920706	0.103821	0.130644	0.0784388	0.0689307	0.0719372	0.0785546	0.0678738	0.108604	0	0.0752917	0.0792936	0.050589	0.0890572	0.0409011	0.0877449	0.0818155	0.0505292	0.0528069
POMK	0.0390311	0.0473749	0.0558927	0.0461169	0.0531003	0.0454547	0.0487817	0.0540871	0.0617654	0.0517064	0.0680798	0.0393816	0.0506745	0.0669712	0.0798925	0.0530689	0	0.0636916	0.0361714	0.0580513	0.0634614	0.0487642	0.105324	0.0363385	0.0190471	0.0400755	0	0.0367802	0.0425837	0.0581445	0.0801966	0.0666125	0.0556957	0.0561343	0.0295038	0.0521522	0.0514526	0.0580763	0	0.0541291	0.0457853	0.0620552	0.0631697	0.0677892	0.0272813	0.047826	0.0643032	0.0628906
HGSNAT	0.416658	0.383177	0.287798	0.476524	0.387591	0.307448	0.162197	0.332895	0.248018	0.251264	0.347373	0.271166	0.393863	0.291927	0.320859	0.39184	0	0.351409	0.326579	0.364866	0.299613	0.176928	0.371588	0.199281	0.286113	0.357292	0.281759	0.38495	0.463763	0.415522	0.494093	0.30169	0.300741	0.239234	0.33842	0.254035	0.238833	0.284204	0	0.312392	0.319543	0.456162	0.48715	0.288686	0.298383	0.173445	0.236092	0.187567
SPIDR	0.566961	0.460965	0.33641	0.576456	0.418758	0.37963	0.378187	0.363378	0.285144	0.26866	0.395457	0.341042	0.416568	0.304648	0.327688	0.407338	0	0.413185	0.378365	0.420106	0.3408	0.202419	0.538712	0.185819	0.31669	0.457967	0.280548	0.559002	0.508163	0.519835	0.652448	0.405288	0.355333	0.274145	0.392225	0.308551	0.325798	0.337482	0	0.366014	0.360811	0.634732	0.472637	0.813483	0.438897	0.209437	0.298347	0.236953
CEBPD	0.0148322	0.000284479	0.00596822	0.0176371	0.0157318	0.00124761	0.0228527	0.0173324	0.00913722	0.00891275	0.022516	0.00881888	0.0198371	0.0140523	0.00402787	0.00777315	0	0.0131404	0.00900619	0.00280358	0.007271	0.0111693	0.0510238	0	0.0169861	0.00967945	0	0.00731406	0.0252432	0.0150475	0.0284555	0.0157561	0.0150539	0	0.00521789	0.000901211	0.0178371	0.0182005	0	0.0099496	0.00222712	0.0165117	0.00574577	0.0287245	0.0125478	0	0.00344575	0.00948033
PRKDC	0.416974	0.350412	0.267907	0.408945	0.35458	0.310398	0.32521	0.315309	0.229499	0.213043	0.295747	0.235	0.344817	0.297129	0.290928	0.339881	0	0.343313	0.295252	0.300101	0.293917	0.164671	0.331579	0.13802	0.246516	0.310838	0.718281	0.3598	0.446616	0.378693	0.413974	0.269268	0.284206	0.240496	0.291549	0.237304	0.263312	0.269427	0	0.347459	0.284034	0.429644	0.412124	0.52202	0.343394	0.216721	0.204273	0.247879
MCM4	0.0298199	0.0306195	0.0451631	0.054856	0.0451022	0.0370586	0.0547056	0.0571882	0.0484165	0.0230584	0.0227717	0.0345474	0.039699	0.0928263	0.0363335	0.0473841	0	0.0408612	0.0647854	0.0315809	0.0367543	0.0519135	0.00907778	0.0479264	0.0350844	0.0213952	0	0.0298386	0.0701865	0.0356457	0.0524788	0.0840704	0.0440396	0.0368908	0.0270309	0.0235805	0.0455126	0.0403575	0	0.0456044	0.0411704	0.0392553	0.0390325	0.0223333	0.0370306	0.0268151	0.0215256	0.0450385
UBE2V2	0.198545	0.194345	0.182183	0.302598	0.222399	0.238343	0.264172	0.225778	0.179983	0.135631	0.198946	0.157555	0.178303	0.188533	0.178693	0.242718	0	0.21605	0.276007	0.183163	0.225183	0.134966	0.175839	0.155113	0.195403	0.192582	0.596101	0.228157	0.291849	0.189688	0.261696	0.211461	0.186652	0.151026	0.126176	0.13978	0.164419	0.16988	0	0.18458	0.191835	0.190421	0.20659	0.209996	0.202557	0.143842	0.144968	0.130016
EFCAB1	0	0	0.00198523	0.00722139	0.000961919	0.00194631	0.0131776	0.0156314	0.00121207	0	0.00391346	0.0044924	0.0128265	0.00285433	0.0038855	0	0	0.00173469	0.00473526	0.000936699	0	0.00221958	0	0.00221398	0.00579402	0	0	0	0.00203915	0.00123012	0.00904678	0.00137194	0.00395217	0.00165196	0.00189605	0.000193174	0.0032692	0.0022745	0	0.00924347	0.00319316	0	0.00448396	0.0126401	0.0047559	0	0.00822327	0.0065529
SNAI2	0.00919062	0.00532352	0.00322008	0.0182079	0.00559273	0.00592358	0.0138724	0.00365756	0.00589154	0.00444173	0.00242428	0.00415193	0.00639439	0.00644378	0.0127886	0.00324015	0	0	0.00856113	0.00455801	0.00922273	0.0085021	0	0.00542405	0.00713148	0.0034987	0	0.00823452	0.00725009	0.00588006	0.0111257	0.00318477	0.00522079	0.00573959	0.00372665	0.00176045	0.0110493	0.00543043	0	0.0120641	0.00359672	0.0171037	0.0108296	0.0233489	0.0074768	0	0	0.00732638
PPDPFL	0	0	0.000414934	0.0016572	0	0	0	0	0.000313449	0	0	0	0	0.00107132	0.000276147	0.000863779	0	0.00215621	0.000456023	0	0.00178608	0.0013392	0	0	0	0	0	0.002306	0.000823664	0	0	0	0	0	0	0.000354136	0.000656427	0	0	0	0	0	0	0	0	0	0	0
SNTG1	0.392689	0.527028	0.518327	0.56742	0.559863	0.471356	0.313458	0.501298	0.44621	0.642534	0.525293	0.426622	0.362667	0.293033	0.464415	0.35925	0	0.471226	0.426662	0.627368	0.701539	0.647342	1.00417	0.633452	0.681404	0.775985	0.0173749	0.297	0.439521	0.5368	0.196369	0.429455	0.344339	0.322343	0.32219	0.562137	0.300867	0.268242	0	0.402916	0.614487	0.502079	0.520796	0.817385	0.610298	0.963819	0.491961	0.348167
PXDNL	0.424702	0.320195	0.266437	0.328529	0.299922	0.316835	0.195626	0.337063	0.271962	0.330655	0.255979	0.263528	0.300831	0.286611	0.408628	0.300088	0	0.434288	0.248014	0.337337	0.307919	0.301818	0.285422	0.215609	0.221083	0.393132	0.145524	0.508078	0.440717	0.43819	0.526817	0.38889	0.362505	0.216797	0.351276	0.325667	0.4184	0.348735	0	0.310694	0.375838	0.50226	0.494679	0.247313	0.331522	0.206787	0.195994	0.298507
PCMTD1	0.461358	0.435631	0.285271	0.499667	0.438357	0.367035	0.36294	0.349482	0.245112	0.265823	0.376782	0.305256	0.408562	0.301935	0.333806	0.38004	0	0.349674	0.29488	0.377721	0.29348	0.198633	0.416696	0.202333	0.319752	0.362742	0.575043	0.4909	0.485479	0.549799	0.519312	0.284707	0.320979	0.280113	0.336203	0.293469	0.249403	0.324096	0	0.337592	0.342605	0.535814	0.471082	0.686194	0.404173	0.241307	0.245838	0.239486
ST18	0.146193	0.0845616	0.131585	0.192036	0.151466	0.0967502	0.0581498	0.0879673	0.04524	0.0266826	0.0414769	0.0465356	0.0570366	0.0449998	0.0701724	0.0290589	0	0.0317303	0.0369434	0.0315143	0.047312	0.0281061	0.10572	0.0346588	0.0752334	0.0627658	0	0.137642	0.162476	0.149632	0.174818	0.0440825	0.0592937	0.0249876	0.0721737	0.0387239	0.0455954	0.0839107	0	0.0225442	0.0291461	0.0374886	0.0698046	0.0505379	0.0768138	0.0386229	0.0348984	0.0523406
ALKAL1	0.00608565	0.00813991	0.00522732	0.00503107	0.0103007	0.0037451	0.00371827	0.0160897	0.00872285	0.00197397	0.0069733	0.00024142	0.0035826	0.00387051	0.0072507	0.00188762	0	0.00413718	0.00777289	0.0047472	0.0170385	0.00673088	0.0134341	0.0031323	0.0028355	0.0124292	0	0.00485121	0.00606078	0.0046835	0	0.0158694	0.00222774	0.00220253	0.000709657	0.00349238	0.00217598	0.0043929	0	0.00109385	0.00834362	0.00876007	0.00329538	0	0.00786303	0.000619784	0.00539271	0.00160129
RB1CC1	0.532705	0.426794	0.297385	0.490547	0.380957	0.398403	0.326968	0.317335	0.232178	0.276568	0.374875	0.266654	0.439977	0.28656	0.299524	0.36965	0	0.382788	0.323305	0.330151	0.319319	0.167915	0.399707	0.154388	0.297684	0.376917	0.381054	0.445339	0.471844	0.47817	0.570665	0.303976	0.302699	0.252793	0.370629	0.221947	0.245426	0.302262	0	0.351732	0.32258	0.508394	0.441488	0.614747	0.401613	0.2097	0.213661	0.220316
OPRK1	0.0103491	0.00890591	0.0178757	0.0102041	0.0185008	0.00720049	0.00287065	0.00710264	0.0179948	0.0118754	0.0293427	0.00276336	0.0115392	0.0128719	0.00768475	0.0441473	0	0.012028	0.0150024	0.0124357	0.0206049	0.0131687	0.020302	0.012806	0.0101609	0.0185194	0	0.00244413	0.00746836	0.0182864	0.0160316	0.0268385	0.00913165	0.00425346	0.00486722	0.0051833	0.0141905	0.0135579	0	0.0194075	0.0095002	0	0.0288126	0	0.0181335	0.0015208	0.0111695	0.0276084
ATP6V1H	0.379208	0.351126	0.303613	0.499754	0.410758	0.369618	0.347863	0.328144	0.252625	0.274831	0.392096	0.251539	0.394748	0.228378	0.300146	0.38472	0	0.375775	0.32753	0.346976	0.267863	0.193434	0.460246	0.216595	0.266377	0.332596	0.811076	0.414114	0.460115	0.470376	0.486994	0.310588	0.293051	0.259892	0.360265	0.245707	0.230431	0.310591	0	0.306981	0.298329	0.469986	0.410676	0.459506	0.393922	0.275267	0.203278	0.261126
RGS20	0.0545126	0.0252936	0.0439517	0.0813674	0.0596489	0.00846842	0.0473709	0.0746691	0.056919	0.0116252	0.020668	0.022441	0.0327778	0.0426697	0.0241979	0.0835175	0	0.0689198	0.0486661	0.0500614	0.0453798	0.0294542	0.125512	0.0391485	0.0274537	0.0124621	0.131819	0.0337957	0.063695	0.0679387	0.0252386	0.0411196	0.0403117	0.0503121	0.0586698	0.0433543	0.0244509	0.0319426	0	0.0710484	0.0342972	0.0122703	0.0568579	0.0201793	0.018255	0.1368	0.0593252	0.0110047
TCEA1	0.130411	0.120769	0.10584	0.178586	0.134681	0.124927	0.141874	0.122555	0.111677	0.077933	0.122324	0.0954787	0.110574	0.145709	0.118457	0.147971	0	0.136762	0.138324	0.131456	0.149985	0.0946668	0.109895	0.0886303	0.0957995	0.116069	0.145524	0.154599	0.161468	0.127921	0.185139	0.133032	0.116919	0.0855497	0.14053	0.0741122	0.128076	0.091416	0	0.147266	0.104454	0.127426	0.173475	0.188215	0.146527	0.0732911	0.0764725	0.118081
LYPLA1	0.264768	0.237174	0.21752	0.359732	0.290444	0.265075	0.238886	0.235515	0.21678	0.186504	0.232636	0.186052	0.252607	0.260351	0.242013	0.273541	0	0.253093	0.264389	0.234137	0.267563	0.17588	0.259241	0.168643	0.171328	0.237259	0	0.25692	0.332397	0.316001	0.321528	0.291078	0.230233	0.204221	0.249528	0.212601	0.209459	0.23093	0	0.289805	0.264626	0.339073	0.315079	0.31925	0.25554	0.172819	0.175496	0.201511
MRPL15	0.0966242	0.0762548	0.0703878	0.139629	0.0912229	0.0890893	0.094932	0.109179	0.0970921	0.0535717	0.062987	0.0609069	0.0920875	0.150913	0.0879441	0.130712	0	0.10227	0.141659	0.0930636	0.113213	0.0771266	0.13503	0.0713145	0.0843851	0.0962498	0.75145	0.0713732	0.107954	0.0751694	0.102716	0.0863943	0.0763733	0.0648428	0.0364685	0.0823214	0.0671326	0.0706869	0	0.093534	0.0894969	0.0606647	0.139227	0.0464991	0.071275	0.0609581	0.0616428	0.0622994
RP1	0.00758383	0.00676117	0.0110553	0.0141044	0.0127198	0.00486356	0.00456093	0.00758937	0.00970099	0.00233717	0.00282461	0.00364655	0.0154857	0.0210191	0.00671059	0.0224196	0	0.00603608	0.00879009	0.00627254	0.00486224	0.00207052	0.00159562	0.00403463	0.00924429	0.00623249	0	0.00414974	0.0165662	0.0034775	0.000838211	0.0075482	0.0103207	0.00434829	0.00820673	0.00454703	0.0102015	0.00364685	0	0.0102453	0.0139864	0.00673696	0.0111523	0.0103901	0.00113436	0.00598491	0.00728887	0.0126277
XKR4	0.347846	0.258164	0.209732	0.349459	0.29381	0.249896	0.307978	0.224943	0.204462	0.195879	0.226418	0.194432	0.266238	0.220709	0.225678	0.308673	0	0.224169	0.210565	0.296867	0.179474	0.232093	0.161427	0.159037	0.243493	0.269569	0.0851507	0.431532	0.371364	0.301092	0.447549	0.263964	0.244968	0.22086	0.278972	0.170744	0.264164	0.218042	0	0.299643	0.230589	0.299562	0.252626	0.394115	0.319415	0.267059	0.199794	0.225737
TMEM68	0.109192	0.125638	0.128447	0.221352	0.175119	0.193875	0.19776	0.139146	0.136779	0.0981485	0.121362	0.122391	0.120968	0.129474	0.104392	0.159613	0	0.137086	0.171779	0.123376	0.142837	0.0870146	0.113478	0.101136	0.140277	0.14782	0.978837	0.158812	0.235683	0.155902	0.128926	0.176724	0.125667	0.132905	0.117472	0.109424	0.127199	0.129107	0	0.128718	0.118701	0.123517	0.173388	0.175869	0.160434	0.0740928	0.0998382	0.137609
TGS1	0.232747	0.191008	0.166478	0.260415	0.184286	0.202726	0.214247	0.175696	0.166872	0.15644	0.195912	0.117829	0.220566	0.190068	0.14913	0.252916	0	0.157979	0.197847	0.208398	0.151659	0.134509	0.221902	0.12038	0.144082	0.15897	0.145524	0.206357	0.272661	0.227164	0.254365	0.203713	0.169161	0.134444	0.16182	0.121679	0.14952	0.195761	0	0.194776	0.180802	0.159212	0.257915	0.297617	0.199133	0.117891	0.141713	0.13769
LYN	0.0517861	0.021422	0.030594	0.0483648	0.0443225	0.0238712	0.0373701	0.0303649	0.0360565	0.0264362	0.0286686	0.0171385	0.0528551	0.0376037	0.0405346	0.0309369	0	0.0299192	0.0179535	0.0289308	0.0347018	0.0127093	0.0677765	0.0322671	0.0130636	0.0121777	0	0.0236596	0.0474282	0.0280166	0.0529423	0.0273597	0.037255	0.0431155	0.00904779	0.0236456	0.0379512	0.0189353	0	0.0540265	0.0430566	0.0236909	0.0592304	0.0166873	0.0298999	0.0146845	0.025674	0.0239306
RPS20	0.136605	0.109332	0.102688	0.194598	0.134521	0.123934	0.201277	0.106359	0.101128	0.0657179	0.101958	0.0632372	0.10441	0.0841128	0.0873189	0.117627	0	0.0949543	0.145781	0.0677675	0.0976669	0.0694396	0.17507	0.0878112	0.136021	0.0986111	0.37112	0.138644	0.216487	0.118179	0.180975	0.123721	0.0857463	0.102076	0.0590349	0.0673238	0.105875	0.0862078	0	0.109275	0.0929885	0.12177	0.111896	0.11238	0.12723	0.072339	0.0723996	0.0847664
PLAG1	0.0466907	0.0504922	0.0418518	0.0312858	0.0345142	0.0533728	0.0293844	0.0423208	0.027481	0.0347063	0.0258878	0.02333	0.0266544	0.0356663	0.0380412	0.021667	0	0.0244039	0.0391635	0.0322799	0.0455933	0.025158	0.0118549	0.0110694	0.0226633	0.0421917	0	0.0730112	0.0599838	0.0817647	0.0638485	0.0279262	0.0275339	0.0180922	0.0322945	0.0185676	0.026391	0.0408704	0	0.0437373	0.0150571	0.0574309	0.0510222	0.050245	0.0483406	0.0168175	0.0201095	0.0624681
CHCHD7	0.031086	0.030674	0.0303455	0.0489334	0.0345053	0.0505116	0.0393785	0.064133	0.0438857	0.0146022	0.0133228	0.0289358	0.0257446	0.0339082	0.0298717	0.050341	0	0.0291599	0.0414315	0.0227014	0.0226677	0.0334012	0.122698	0.0562572	0.0216271	0.0284999	0	0.0510686	0.0599425	0.0373988	0.041467	0.0808192	0.0328364	0.0390271	0.0145609	0.0252885	0.0359117	0.0276394	0	0.0324371	0.0416352	0.0244712	0.0285938	0.0537658	0.0318471	0.00668776	0.0239548	0.0123745
SDR16C5	0.00361172	0.000768795	0.0034843	0.0144414	0.00863595	0.00290287	0.0100303	0.0072612	0.00398648	0.00146996	0.00582993	0.000422509	0	0.00952357	0.00388638	0.00771516	0	0.0110618	0.00504458	0.00166326	0.00203922	0.00035964	0	0.00121296	0.00530493	0.000754426	0	0	0.0117244	0.0105074	0.00579582	0.00644825	0.00558843	0.00166887	0.00222509	0	0.0031603	0.000626998	0	0.00612347	0.000975097	0.0079651	0.00351214	0.0021711	0.00176127	0	0.00988532	0.00109253
PENK	0.00143619	0.000662373	0.000162378	0.00302559	0.00521564	0.00237647	0.00279521	0.00291781	0.00162268	0	0	0.000457024	0.000875573	0.00583762	0.00102882	0.00683697	0	0.0055328	0.0080444	0.00822775	0.00418578	0.000964559	0	0.0103	0.0024582	0	0	0.0052648	0.00642575	0.00460711	0.0109483	0.00480165	0.00910865	0	0	0	0.0028301	0	0	0.00884768	0.003343	0	0.0088915	0	0.0021785	0.00850013	0	0
IMPAD1	0.140292	0.151023	0.096334	0.168303	0.209735	0.159927	0.155035	0.12279	0.113769	0.0771921	0.125873	0.0906577	0.118178	0.0969404	0.0944258	0.122043	0	0.0994523	0.187099	0.121362	0.121743	0.0938328	0.144226	0.0837864	0.129088	0.119992	0	0.149593	0.179755	0.144981	0.144233	0.134719	0.0870267	0.0950938	0.0990663	0.0861262	0.11882	0.0966305	0	0.139782	0.0935602	0.120234	0.141448	0.144741	0.144925	0.106411	0.0620375	0.119281
FAM110B	0.528481	0.54366	0.411701	0.604122	0.468052	0.452005	0.385819	0.404124	0.34617	0.364573	0.520296	0.372193	0.488538	0.409626	0.41621	0.455164	0	0.461437	0.392252	0.454286	0.43432	0.237922	0.654494	0.244279	0.405221	0.462316	0.478326	0.546101	0.563822	0.595816	0.513295	0.371006	0.401286	0.333296	0.469563	0.318537	0.333673	0.396399	0	0.443473	0.479929	0.518706	0.512319	0.597451	0.436756	0.327775	0.295127	0.359494
UBXN2B	0.361316	0.300546	0.267535	0.373247	0.359908	0.311806	0.265789	0.274954	0.219288	0.221345	0.308334	0.227058	0.310042	0.262439	0.271724	0.3076	0	0.277251	0.275257	0.266959	0.280183	0.153001	0.226618	0.120848	0.238091	0.294222	0.341338	0.365002	0.413969	0.354952	0.333444	0.280684	0.248379	0.205688	0.304184	0.214991	0.22777	0.257196	0	0.293417	0.276312	0.404278	0.358049	0.360979	0.31177	0.188387	0.192761	0.194866
CYP7A1	0	0	0	0.00296625	0.00176359	0	0.00214059	0	0.000459686	0.004603	0	0	0.00169033	0	0	0.000767133	0	0.000963883	0.00148091	0	0	0.000122315	0	0	0.000112227	0	0	0	0.00117241	0	0	0.00230654	0.000298154	0	0	0.000597607	0.00149236	0	0	0	0.000810278	0	0	0	0	0	0	0
SDCBP	0.165906	0.183049	0.115302	0.238282	0.17189	0.164862	0.230821	0.157098	0.130031	0.117634	0.157131	0.119225	0.194787	0.105908	0.129966	0.14765	0	0.0797333	0.180539	0.106008	0.168149	0.106773	0.0776629	0.126422	0.163846	0.153913	0.978837	0.269208	0.23707	0.125872	0.252508	0.143236	0.134633	0.106404	0.157888	0.113176	0.140086	0.16918	0	0.162926	0.109542	0.135385	0.132797	0.213791	0.175447	0.037965	0.0984384	0.14376
NSMAF	0.473843	0.330061	0.283298	0.456515	0.368933	0.373344	0.315611	0.325612	0.250373	0.258947	0.345866	0.265662	0.370653	0.275059	0.281247	0.325792	0	0.318434	0.279488	0.303482	0.299948	0.169154	0.38547	0.172251	0.27077	0.352084	0.138841	0.392579	0.437614	0.432561	0.383954	0.322607	0.301716	0.222936	0.365865	0.247523	0.289476	0.30319	0	0.308517	0.313282	0.505036	0.426715	0.427429	0.345376	0.239845	0.204847	0.250843
TOX	0.804503	0.686852	0.606967	0.505937	0.619004	0.714161	0.406151	0.665149	0.463917	0.712641	0.812885	0.601104	0.928548	0.37243	0.645478	0.572747	0	0.461481	0.564399	0.601747	0.537551	0.398072	0.588015	0.529354	0.528794	0.704328	0.131819	0.774686	0.4655	0.822674	1.11126	0.448394	0.690565	0.663448	1.0944	0.679563	0.523742	0.641185	0	0.579675	0.66117	0.74777	0.706472	0.798397	0.821946	0.364241	0.361421	0.356298
CA8	0.138407	0.144006	0.136814	0.127272	0.141655	0.122866	0.145074	0.151787	0.125511	0.123852	0.13732	0.0960233	0.186317	0.10048	0.103565	0.159982	0	0.0808697	0.12995	0.1376	0.0948539	0.104644	0.148148	0.113061	0.102975	0.137846	0	0.172005	0.0753092	0.169881	0.202975	0.129582	0.186009	0.128238	0.153056	0.130513	0.102662	0.159987	0	0.154329	0.0904921	0.172978	0.133604	0.220514	0.154989	0.0430001	0.129854	0.116044
RAB2A	0.424721	0.382093	0.30288	0.462199	0.407871	0.335278	0.306045	0.324967	0.218953	0.209004	0.345883	0.263272	0.384147	0.244606	0.301962	0.356146	0	0.320674	0.335494	0.292607	0.314271	0.175763	0.333215	0.209826	0.292808	0.357167	0.746943	0.43802	0.446186	0.434754	0.491409	0.307102	0.30861	0.274327	0.36945	0.244067	0.264394	0.298881	0	0.319455	0.279325	0.458198	0.409047	0.547721	0.364928	0.216559	0.21757	0.239683
CHD7	0.0316615	0.033021	0.0510417	0.0685578	0.050789	0.0432805	0.029905	0.0507121	0.0275576	0.0229936	0.0414893	0.030017	0.0410485	0.0485449	0.0387386	0.0266462	0	0.0286685	0.0317192	0.0411986	0.0290084	0.0275434	0.0989182	0.0386326	0.0514031	0.0319982	0	0.0623982	0.0460749	0.0426444	0.0530215	0.0361005	0.040693	0.0325277	0.0804567	0.0201123	0.0325146	0.0381054	0	0.0467418	0.0571179	0.0415457	0.0389106	0.0575353	0.0214251	0.0280506	0.0220319	0.17274
CLVS1	0.459724	0.421493	0.32182	0.486554	0.401877	0.365414	0.376709	0.359515	0.266486	0.297701	0.393147	0.272196	0.444685	0.324768	0.378342	0.383697	0	0.402051	0.331502	0.372241	0.353105	0.199908	0.536624	0.258905	0.328352	0.420004	0.596101	0.521249	0.411188	0.502051	0.466375	0.308096	0.314644	0.313284	0.389029	0.294964	0.284018	0.31926	0	0.388066	0.348221	0.447357	0.437061	0.781129	0.41077	0.220385	0.227226	0.372007
ASPH	0.380603	0.346639	0.292899	0.379939	0.366739	0.337092	0.310935	0.283948	0.232033	0.217367	0.328967	0.234039	0.291802	0.252698	0.230382	0.264432	0	0.278469	0.263762	0.265586	0.245001	0.180855	0.28072	0.188368	0.264806	0.287842	0.37112	0.411904	0.368477	0.409135	0.420005	0.297319	0.242711	0.182817	0.307636	0.211097	0.24959	0.260417	0	0.302263	0.237633	0.3643	0.340872	0.495166	0.33055	0.122753	0.133271	0.309643
NKAIN3	0.15314	0.134887	0.0802684	0.122902	0.11026	0.0876449	0.0360455	0.148096	0.0541706	0.084308	0.114264	0.0853349	0.120244	0.0481102	0.092641	0.112603	0	0.0856623	0.0519869	0.114425	0.0992694	0.0934021	0.0553152	0.0945925	0.0990004	0.0893766	0.37112	0.116879	0.114881	0.117632	0.148788	0.0785988	0.0697523	0.0960544	0.128694	0.0675058	0.0436831	0.0675997	0	0.135025	0.0749931	0.0783909	0.129928	0.0357417	0.0611761	0.0685336	0.0484117	0.0987912
GGH	0.00808787	0.0213446	0.015431	0.0267414	0.0157608	0.0153403	0.0436041	0.0178677	0.0169794	0.0124407	0.00851889	0.0068753	0.0213702	0.0170013	0.0196387	0.0247082	0	0.0176	0.0144946	0.0187984	0.025597	0.0135259	0.0138722	0.0103333	0.0113716	0.0136308	0	0.0268076	0.033156	0.0365311	0.0548177	0.0256495	0.024203	0.0173775	0.014101	0.00490519	0.0288162	0.0175168	0	0.00984411	0.0237539	0.0290364	0.0270096	0.0126458	0.0202407	0.0156187	0.00317541	0.0352109
TTPA	0	0.0141875	0.00529009	0.0133807	0.00340162	0.00255798	0.00271929	0.00481808	0.00462575	0.00584753	0.010852	0.00287829	0.015019	0.00607434	0.000878767	0.009132	0	0.00642276	0.00224758	0.00601719	0.0169442	0.00419191	0	0.00156019	0.000689206	0.00967577	0	0.00451189	0.0141647	0.00913318	0.012672	0.00832094	0.0041519	0.00291959	0.000809803	0.00185558	0.00417197	0.00491806	0	0.00258986	0.0054378	0	0.00424962	0.0235352	0.00725884	0	0.00254349	0.00233375
YTHDF3	0.241587	0.240137	0.16725	0.31983	0.265629	0.260187	0.226252	0.19347	0.163287	0.139539	0.216104	0.141572	0.219069	0.182866	0.153528	0.22793	0	0.199142	0.218432	0.180181	0.207145	0.102926	0.111383	0.140798	0.179159	0.195745	0.145524	0.290427	0.263197	0.247373	0.264298	0.179845	0.150423	0.13154	0.125127	0.145213	0.162228	0.164288	0	0.176324	0.181597	0.155643	0.239802	0.266385	0.193997	0.137712	0.131488	0.192236
BHLHE22	0.00231492	0	0.00257107	0.00268932	0.00234207	0	0.00548479	0.000244264	0.00205924	0	0	0.00164637	0.00909051	0.00277611	0.000922212	0.00463933	0	0	0	0.00145849	0.0024741	0.00025638	0	0	0.00221439	0.000934631	0	0.0113511	0.002911	0.00360627	0.00064955	0	0.000696662	0	0.000809803	0	0.000509168	0.00372984	0	0	0.000693854	0	0.000676033	0	0.000957958	0	0	0
CYP7B1	0.330374	0.240423	0.247741	0.280042	0.256304	0.261662	0.274706	0.203739	0.172575	0.235086	0.245103	0.227339	0.211447	0.166294	0.233141	0.236609	0	0.156407	0.229817	0.266711	0.187637	0.206235	0.177671	0.14694	0.229701	0.187049	0	0.270442	0.156989	0.356741	0.273826	0.0808828	0.258539	0.275725	0.172784	0.224964	0.188127	0.233673	0	0.169451	0.221007	0.221022	0.171924	0.36188	0.223878	0.193081	0.195856	0.377251
ARMC1	0.22362	0.153487	0.140352	0.20488	0.192906	0.19877	0.203972	0.145331	0.124391	0.0917887	0.177472	0.122691	0.144882	0.147793	0.112684	0.155954	0	0.143	0.180156	0.144931	0.141612	0.0937546	0.134332	0.119581	0.192386	0.173822	0.37112	0.202137	0.213827	0.175962	0.16254	0.162842	0.128192	0.114302	0.128084	0.0956622	0.0964511	0.12467	0	0.187418	0.11675	0.140799	0.192368	0.18643	0.223723	0.0902737	0.0698668	0.123715
MTFR1	0.139433	0.116858	0.0903373	0.263435	0.163936	0.115957	0.154962	0.106741	0.107301	0.0882066	0.0794	0.0826658	0.0798793	0.141507	0.0897107	0.177499	0	0.120691	0.129731	0.112118	0.1284	0.102919	0.123273	0.0998661	0.0778848	0.0779675	0	0.143633	0.223124	0.150118	0.173399	0.11269	0.109177	0.134784	0.0970778	0.0736776	0.12782	0.139241	0	0.140159	0.120963	0.0954723	0.167329	0.10175	0.139534	0.115189	0.0639371	0.187297
PDE7A	0.388439	0.376775	0.314696	0.490307	0.401926	0.340112	0.311051	0.348794	0.255598	0.282917	0.369376	0.251584	0.420141	0.302015	0.300006	0.350598	0	0.377646	0.33839	0.356323	0.294785	0.178033	0.350277	0.197624	0.287345	0.378597	0.679957	0.459656	0.422848	0.403996	0.469609	0.331481	0.313177	0.241673	0.397881	0.244265	0.262351	0.327281	0	0.335773	0.323289	0.432424	0.403163	0.484347	0.322824	0.274553	0.206092	0.222644
DNAJC5B	0.0041538	0.000915363	0.000597758	0.00376187	0.00686655	0	0	0.00553273	0.00309036	0.000758812	0.00124899	0	0.00165187	0	0.000530639	0.00176409	0	0.00712418	0.000101276	0.00119246	0	0.0027112	0	0.00466517	0	0.00813903	0	0.00365986	0.000623856	0.000708212	0	0.00220461	0.00016084	0	0	0.000595384	0.000864463	0	0	0	0.00639005	0.00080934	0.00198314	0	0.00160869	0.000970614	0.00218865	0.00371862
TRIM55	0.00214594	0	0.00203986	0.00632964	0.00646193	0	0.00494266	0.00186903	0.0006293	0.000564363	0	0.00132593	0	0.00137766	0.000295344	0.00139303	0	0.00237865	0.00050967	0.00078784	0.00123486	0.000831634	0	0.000631316	0.00151874	0.00549708	0	0.00158207	0.00414991	0.00128098	0	0.00310287	0.00331736	0.000352988	0	0	0.000825364	0.00239835	0	0	0.00163682	0	0.000747917	0	0	0.0057513	0	0.00986505
CRH	0.00676364	0.00358647	0.00287257	0.016606	0.0181962	0.00491631	0.0281194	0.0174062	0.0216022	0.00610633	0.00479225	0.00111261	0.0100538	0.00906158	0.0124864	0.020477	0	0.013595	0.0202217	0.00617748	0.0116033	0.00486857	0	0.0133094	0.00218753	0.0123644	0	0.0201483	0.0316923	0.0179441	0.0472241	0.0333747	0.0262415	0.00147724	0.00248429	0.00482022	0.00539301	0.00583752	0	0.00957129	0.0165707	0.0291921	0.0143745	0.0346679	0.00522557	0.000776177	0.000859491	0.00201058
RRS1	0.00130956	0.00171762	0.00610143	0.004036	0.00295853	0	0.00300315	0.00443925	0.00662168	0.00219329	0.000764941	0.00337745	0.00677486	0.00747936	0.0119038	0.00868645	0	0.00696292	0.00461387	0.0041638	0.00259953	0.00636235	0	0.0177027	0	0.00121374	0	0.00722062	0.00555488	0.00136664	0	0.0119431	0.00224059	0.00115989	0	0.00383696	0.0024147	0.000824904	0	0.0110252	0.00955786	0	0.00571522	0	0	0.00437758	0.00348226	0.00699361
ADHFE1	0.13896	0.0936011	0.0952839	0.112787	0.118384	0.0604306	0.0335496	0.144575	0.0848346	0.0482381	0.11206	0.0893737	0.128827	0.170887	0.195132	0.145884	0	0.165777	0.127279	0.156865	0.122652	0.13394	0.0983796	0.115802	0.0591519	0.0897618	0	0.0813052	0.164446	0.107856	0.0952539	0.161137	0.117631	0.061108	0.0842562	0.0871117	0.0435786	0.126867	0	0.104695	0.126057	0.137029	0.174068	0.0576314	0.0541539	0.126263	0.100877	0.122143
VXN	0.141123	0.145773	0.126693	0.207708	0.140755	0.166838	0.187188	0.166135	0.142895	0.0898108	0.158447	0.109162	0.136711	0.157492	0.117084	0.170014	0	0.132747	0.196328	0.149649	0.144416	0.106503	0.132642	0.0832247	0.116156	0.119238	0	0.176976	0.240777	0.16009	0.215899	0.188113	0.146275	0.0743149	0.10068	0.11067	0.124047	0.0974596	0	0.106296	0.107749	0.125099	0.16153	0.186754	0.155857	0.0713171	0.0618283	0.13187
MYBL1	0.0344684	0.0231028	0.0228864	0.0433513	0.027492	0.0243516	0.0185505	0.0239008	0.0139765	0.0195405	0.0370092	0.0128852	0.00544281	0.0433023	0.0156332	0.0676212	0	0.0408694	0.030544	0.0385593	0.0229906	0.0203056	0	0.0238587	0.0263451	0.0217213	0	0.0304475	0.0370037	0.0274528	0.0194196	0.0268692	0.0220538	0.0182569	0.0156854	0.0187184	0.0177209	0.0199086	0	0.0234349	0.0334581	0.00722078	0.0429021	0.0131614	0.0169334	0.0092605	0.0199101	0.0217719
VCPIP1	0.139601	0.128007	0.116629	0.159723	0.146232	0.18524	0.179494	0.126408	0.107805	0.0864518	0.129502	0.105992	0.137477	0.0804158	0.0824038	0.10265	0	0.0738592	0.156126	0.101477	0.159356	0.0989969	0.0763131	0.0699487	0.132757	0.121747	0	0.146796	0.190893	0.112979	0.0912919	0.135019	0.0890456	0.0934052	0.0733155	0.110285	0.104668	0.0934582	0	0.124937	0.0960471	0.0769822	0.126572	0.158094	0.117621	0.0710997	0.067603	0.0938771
SGK3	0.236675	0.231046	0.16051	0.25518	0.233616	0.169614	0.255637	0.231	0.166949	0.171458	0.176493	0.149986	0.170711	0.199665	0.194946	0.214932	0	0.213548	0.171917	0.200128	0.194299	0.129535	0.268374	0.118081	0.13043	0.153633	0	0.24814	0.273617	0.238412	0.291586	0.194435	0.197331	0.167938	0.191144	0.138353	0.170351	0.19512	0	0.227364	0.173998	0.23029	0.26002	0.260313	0.222598	0.126119	0.127016	0.237288
MCMDC2	0.02256	0.0136158	0.045027	0.109582	0.0517713	0.0178234	0.13761	0.0505429	0.0357087	0.0107231	0.0254687	0.00888871	0.0117138	0.0532411	0.0151934	0.039016	0	0.0280284	0.0533748	0.0194399	0.0304522	0.0386811	0	0.0522316	0.0164152	0.0129368	0	0.023708	0.111441	0.0352049	0.0167682	0.0421871	0.0292274	0.0844771	0.0159611	0.0224635	0.0541473	0.0265449	0	0.04143	0.0193192	0.0328915	0.0446932	0.00560974	0.0389455	0.0460728	0.0060143	0.053554
TCF24	0.000602972	0.00465687	0.00735208	0.0305881	0.0157867	0.00539814	0.017244	0.0380789	0.047185	0.00407323	0.0166067	0.00873949	0.011765	0.0890092	0.0176831	0.0297543	0	0.0199861	0.0277071	0.0163159	0.0327141	0.0208277	0	0.0455931	0.005517	0.0032472	0	0.00306894	0.0263443	0.00670409	0.00767166	0.0618279	0.0159903	0.0213565	0.00990511	0.025871	0.0248321	0.0153717	0	0.0127039	0.0119115	0.00802117	0.0473588	0.00409596	0.0129707	0.0207539	0.0157918	0.025797
PPP1R42	0.0345731	0.0611254	0.0450992	0.0681175	0.0604831	0.0280755	0.0544614	0.0535722	0.0379213	0.0163162	0.0425011	0.040974	0.0362504	0.0483485	0.030897	0.0327745	0	0.0448254	0.0422963	0.028336	0.034628	0.0262453	0.112801	0.0296871	0.0189492	0.0678485	0	0.0507848	0.0529452	0.0877632	0.0890325	0.038296	0.0456205	0.0338366	0.0396622	0.0275498	0.0317232	0.034384	0	0.0391909	0.0402034	0.0522348	0.0530444	0.0304324	0.0451121	0.0660451	0.0185663	0.134437
COPS5	0.0296456	0.0123699	0.0266927	0.0651734	0.0441562	0.0278338	0.0409902	0.0287403	0.0286501	0.0173235	0.0229563	0.00910112	0.023499	0.057705	0.00895031	0.0395667	0	0.0262634	0.0314515	0.015678	0.0180706	0.0213967	0.0140963	0.0302152	0.0212364	0.0192317	0	0.0268691	0.0765982	0.0567072	0.0136099	0.055976	0.0196017	0.0509659	0.011777	0.0227631	0.0299273	0.0222515	0	0.018916	0.0432247	0.0213242	0.0496187	0.0203172	0.0265298	0.0332567	0.0210093	0.0354051
CSPP1	0.464913	0.396251	0.308677	0.506944	0.391666	0.347835	0.341531	0.304117	0.247825	0.273283	0.344197	0.25197	0.426373	0.288568	0.328257	0.353697	0	0.348614	0.30698	0.330939	0.294646	0.190052	0.472957	0.185228	0.280341	0.378121	0	0.464813	0.468567	0.45411	0.500577	0.308368	0.308042	0.271413	0.332032	0.245806	0.253826	0.324181	0	0.368664	0.335863	0.455681	0.449446	0.563758	0.372222	0.190555	0.21691	0.281101
ARFGEF1	0.489044	0.398423	0.298931	0.523449	0.413152	0.413339	0.355507	0.349143	0.230893	0.270858	0.344154	0.275234	0.476284	0.257915	0.350297	0.379076	0	0.400038	0.320629	0.353647	0.341467	0.156126	0.570299	0.174452	0.29373	0.37169	0.899008	0.484804	0.473964	0.506078	0.559005	0.24809	0.324427	0.253058	0.38291	0.290563	0.272364	0.318314	0	0.368565	0.332566	0.508184	0.469527	0.65714	0.378127	0.226672	0.25012	0.266051
CPA6	0.0056763	0.0115804	0.0111665	0.0356153	0.0263592	0.0104976	0.00945536	0.00464361	0.00903832	0.0100131	0.0130002	0.00132651	0.00429824	0.0145146	0.00785293	0.0176647	0	0.0130547	0.00660061	0.012728	0.0067462	0.00826241	0.00159562	0.0201332	0.0047147	0.00746719	0	0.0126659	0.0407806	0.0158901	0.0050006	0.0191692	0.00543682	0.0140021	0.0306418	0.00856389	0.0121687	0.0160141	0	0.0101163	0.00979231	0.00860478	0.0245196	0	0.00336389	0.0147967	0.00974332	0.0273509
PREX2	0.102507	0.0711404	0.0817779	0.119279	0.127583	0.0946271	0.0989023	0.0569518	0.105005	0.105652	0.0549014	0.0440547	0.114105	0.118046	0.119283	0.135722	0	0.116303	0.10782	0.114853	0.201192	0.0895045	0.0988114	0.121531	0.0771976	0.0973344	0	0.137693	0.123005	0.0861276	0.0892856	0.102168	0.113001	0.162871	0.116857	0.112213	0.131181	0.0809328	0	0.127412	0.0658645	0.0581859	0.0695563	0.111649	0.0757693	0.0725232	0.127501	0.245833
C8orf34	0.438292	0.457583	0.459592	0.617333	0.551761	0.453679	0.299623	0.434671	0.410789	0.429595	0.511448	0.453071	0.527261	0.387721	0.52299	0.433932	0	0.469845	0.446825	0.488873	0.491384	0.447432	0.518974	0.379041	0.489978	0.475976	0.145524	0.559677	0.542876	0.344685	0.418587	0.370431	0.494068	0.388337	0.607534	0.392021	0.355894	0.390269	0	0.565713	0.486621	0.463804	0.368571	0.595035	0.369291	0.750751	0.444115	0.558802
SULF1	0.730079	0.734837	0.629257	0.785115	0.764919	0.739238	0.567717	0.751424	0.676977	0.599618	0.773525	0.607162	0.730851	0.428256	0.759029	0.645441	0	0.682341	0.62059	0.764252	0.761209	0.588226	0.852208	0.656174	0.707515	0.802484	0.742149	0.719147	0.700404	0.831746	0.831059	0.656503	0.703956	0.621916	0.700547	0.654608	0.450356	0.678548	0	0.791208	0.66579	0.783648	0.645671	0.907294	0.820336	0.813475	0.537641	0.493662
SLCO5A1	0.0600221	0.0554544	0.0779092	0.0656234	0.0455663	0.0708807	0.0196287	0.0417236	0.0451858	0.0490598	0.0527127	0.0886073	0.0542653	0.0536246	0.0738453	0.0607547	0	0.0929383	0.05248	0.0642552	0.061025	0.0645047	0.0505957	0.0511766	0.0576772	0.0775117	0	0.0637941	0.093371	0.0530862	0.0570492	0.0830744	0.05791	0.0615609	0.0442023	0.0534554	0.05386	0.0648175	0	0.0705584	0.0472538	0.059842	0.0773501	0.043777	0.0493878	0.0570503	0.0508024	0.0452225
PRDM14	0	0.00150798	0.000744325	0.00798378	0.00360407	0.00135112	0	0.00102692	0.000702857	0.000932742	0	0.00185042	0	0	0.000551353	0.00494728	0	0.00295992	0.000944774	0	0.00118068	0.00153273	0	0.00207079	0.002416	0.00215373	0	0.00918988	0.002629	0.0020255	0	0.000894899	0.00164975	0.00170281	0	0.00300935	0.000437489	0.000883803	0	0.00245276	0	0	0	0.0138557	0	0.00277719	0	0.00155332
NCOA2	0.521692	0.482216	0.271094	0.47397	0.297779	0.347854	0.292092	0.296568	0.20429	0.264261	0.406098	0.223535	0.443189	0.283855	0.341143	0.372784	0	0.359036	0.311222	0.366728	0.29043	0.162521	0.51623	0.152296	0.259085	0.434629	0.182956	0.512621	0.441222	0.561743	0.706619	0.273887	0.270546	0.181502	0.411309	0.281406	0.229302	0.297954	0	0.313701	0.344968	0.518274	0.315291	0.698185	0.376286	0.205151	0.301963	0.200176
TRAM1	0.1384	0.151101	0.139942	0.214568	0.191329	0.163222	0.163726	0.160407	0.123601	0.0904864	0.142699	0.103912	0.156265	0.117022	0.115754	0.151985	0	0.118704	0.144761	0.152337	0.145124	0.0899245	0.0598308	0.105524	0.119356	0.12048	0.37112	0.173363	0.216549	0.198287	0.116915	0.151906	0.102278	0.0956347	0.106049	0.0920731	0.125712	0.142533	0	0.152507	0.125189	0.113362	0.172991	0.211873	0.169734	0.101264	0.0730403	0.110771
LACTB2	0.0517913	0.0420256	0.0524777	0.0750029	0.0529104	0.0430103	0.0828502	0.0463814	0.0514306	0.0249449	0.0523826	0.0219885	0.0732593	0.0577385	0.0315429	0.045089	0	0.04313	0.0506318	0.0320125	0.0348395	0.0417398	0.00732943	0.0337971	0.0334811	0.0273452	0	0.0531164	0.0664031	0.0583077	0.0350678	0.0499847	0.0552741	0.056023	0.0147353	0.0271277	0.0672056	0.0612989	0	0.064509	0.0383004	0.0341008	0.0788801	0.0878843	0.035706	0.0356958	0.0274301	0.0597558
XKR9	0.0970113	0.0933983	0.0630943	0.103583	0.0789462	0.071734	0.110818	0.116781	0.0705616	0.0380071	0.0718985	0.0445657	0.043314	0.07521	0.123092	0.100177	0	0.132184	0.0701599	0.113725	0.0509002	0.0585922	0.128016	0.038156	0.0483407	0.102541	0.145524	0.061146	0.0776251	0.0900485	0.0322347	0.0473822	0.0562456	0.0709264	0.0923353	0.063877	0.0670745	0.0740029	0	0.105215	0.0620202	0.0946734	0.0946451	0.0621622	0.0694897	0.059268	0.0475851	0.193749
EYA1	0.0258062	0.0145645	0.0240958	0.0298636	0.0407094	0.0247136	0.0216409	0.0386595	0.0224857	0.0136946	0.035345	0.0145164	0.017984	0.0125238	0.0230579	0.0294791	0	0.0299155	0.0427725	0.0166285	0.0577464	0.0243016	0.0259642	0.0182396	0.0130748	0.0225704	0	0.0461887	0.029039	0.0226952	0.0370053	0.0215839	0.0253429	0.0442465	0.0122429	0.0256929	0.0457803	0.0373272	0	0.0372582	0.036496	0.0458109	0.0565957	0	0.0186037	0.0206662	0.0297531	0.00240166
MSC	0.00562465	0.00173765	0.000702598	0	0.000896023	0.00085862	0	0.00117685	0.000790416	0	0	0	0	0	0	0	0	0	0	0	0	0.00162946	0	0.00363745	0	0	0	0.00197536	0.00178042	0	0	0.000840397	0.0028401	0.0022754	0	0	0.00046553	0	0	0	0	0	0	0	0	0	0	0
TRPA1	0.0126618	0.0215902	0.0325619	0.0250726	0.0258069	0.0350403	0.0415647	0.00921143	0.0235993	0.0141253	0.0180569	0.0210205	0.00938345	0.0511656	0.00940797	0.0355109	0	0.0519893	0.027288	0.0203079	0.0123035	0.0178843	0	0.0147153	0.00449455	0.014448	0	0.0464573	0.0102696	0.0262062	0.0185918	0.0311508	0.0239341	0.0538709	0.0116572	0.0206555	0.0242979	0.021898	0	0.0101547	0.00548444	0.00843332	0.0243656	0.0441971	0.0148614	0.00202965	0.00521365	0.0255624
KCNB2	0.542364	0.581149	0.602846	0.690271	0.538948	0.511672	0.63051	0.448171	0.471123	0.640418	0.610643	0.700881	0.426345	0.328357	0.388438	0.429488	0	0.382638	0.52581	0.563056	0.498851	0.543741	0.778322	0.52244	0.594296	0.509313	0	0.484906	0.42443	0.648501	0.603054	0.396837	0.487757	0.488553	0.526878	0.427314	0.408938	0.539627	0	0.77743	0.561532	0.532749	0.600544	0.792748	0.530192	0.4005	0.350108	0.36155
TERF1	0.301625	0.224775	0.212704	0.327613	0.267072	0.259647	0.257643	0.252872	0.195549	0.20999	0.262943	0.168058	0.249585	0.223211	0.218984	0.261828	0	0.254475	0.242289	0.229194	0.237275	0.138094	0.131328	0.189095	0.204525	0.281186	0	0.271296	0.274164	0.307545	0.252605	0.23557	0.227508	0.206622	0.194024	0.180927	0.211188	0.211913	0	0.28472	0.218241	0.297626	0.323161	0.258612	0.303141	0.12548	0.167567	0.18525
SBSPON	0.00339341	0.00368333	0.00643979	0.0129357	0.00679927	0.00480236	0.00439744	0.00715275	0.0074289	0.000280898	0.00115275	0.00018407	0	0.0129834	0.00793173	0.00717295	0	0.0039749	0.0053972	0.00328494	0.00280315	0.0017402	0	0.023122	0.00544958	0.00378057	0	0.0120266	0.013059	0.00695102	0	0.00714856	0.00391592	0.00342527	0.0071693	0.00120944	0.00380661	0	0	0.00438714	0.00720105	0	0.00273053	0	0.000995357	0.00049681	0.00368345	0.0005903
C8orf89	0.00524205	0.00620231	0.000189291	0.00335397	0.0055075	0.00400002	0.00191711	0.000370635	0.00320843	0.00142658	0.000474742	0.000490746	0.0111688	0	0.00586741	0.00160803	0	0.00547324	0.00275016	0.00135849	0.00587292	0.00179945	0	0.00695047	0.00463284	0.000843492	0	0	0.00769991	0.00834585	0	0.00183524	0.000277936	0	0.00411711	0.00567006	0.000159285	0	0	0.00174827	0.00238072	0	0.00178251	0	0	0.00899712	0.00235411	0
RPL7	0.11792	0.0679556	0.0830676	0.292346	0.151883	0.134903	0.184508	0.185628	0.141813	0.0375073	0.0537575	0.0533723	0.0951091	0.158609	0.071143	0.156805	0	0.139054	0.175129	0.100227	0.129593	0.0720283	0.0899091	0.112446	0.0959951	0.0693841	0.131819	0.148801	0.212184	0.165859	0.16621	0.150897	0.105692	0.0930948	0.0447599	0.0586955	0.132648	0.0870026	0	0.0715851	0.125922	0.0543478	0.144475	0.147096	0.0754415	0.0909774	0.0382331	0.0734886
RDH10	0.0114615	0.00798069	0.0040656	0.0151726	0.00193909	0.0113256	0.00565484	0.0119825	0.00478685	0.00446861	0.000246705	0.00467581	0.0113894	0.0110364	0.000885564	0.00573279	0	0.00356752	0.00578853	0.00957184	0.00171549	0.00110426	0	0.00136274	0.00681852	0.00565303	0	0.00560642	0.00980104	0.00970228	0.0128317	0.00697602	0.0075363	0.00242482	0.00160147	0.00311863	0.00530189	0.00379092	0	0.00594542	0.00749437	0.00227069	0.00805539	0.033517	0.00575335	0.00644771	0	0.00776677
STAU2	0.550575	0.417523	0.331489	0.537963	0.417226	0.415233	0.358907	0.349334	0.254675	0.27761	0.395816	0.308841	0.476476	0.299318	0.359789	0.395478	0	0.34247	0.294335	0.390086	0.334779	0.192397	0.719957	0.214287	0.284027	0.411585	1.35532	0.544284	0.452853	0.574709	0.629935	0.288732	0.318469	0.251536	0.396232	0.296155	0.287652	0.311946	0	0.383765	0.366485	0.545682	0.426626	0.762707	0.404347	0.250873	0.238639	0.307451
AC022826.2	0.0451053	0.0324097	0.0234366	0.0363346	0.026335	0.0271111	0.0812833	0.0180253	0.0209272	0.0286355	0.029334	0.0378602	0.0434279	0.0227583	0.0232548	0.0270831	0	0.0360904	0.0240533	0.0402047	0.022065	0.0280224	0.0286693	0.0219577	0.029147	0.0302799	0	0.0612691	0.0453523	0.0349227	0.0429708	0.0211366	0.0514211	0.0405388	0.0195237	0.024935	0.0560883	0.0373146	0	0.0270678	0.040876	0.0314437	0.035023	0.0662958	0.071246	0.0479083	0.0238021	0.0958914
ELOC	0.107249	0.099371	0.123869	0.188465	0.148224	0.128251	0.18897	0.170332	0.132593	0.0667098	0.104002	0.0669895	0.114687	0.161231	0.101939	0.182105	0	0.148802	0.205125	0.122052	0.11778	0.0919025	0.109601	0.107633	0.103176	0.138924	0.138841	0.124075	0.20072	0.17093	0.174673	0.155302	0.105808	0.100321	0.0652396	0.082904	0.118364	0.095118	0	0.107238	0.133911	0.120212	0.153257	0.189725	0.128242	0.0860151	0.0805207	0.112817
TMEM70	0.0580071	0.0436359	0.0445086	0.104985	0.0630158	0.0897941	0.137278	0.0864205	0.0657723	0.0341612	0.0572558	0.038949	0.0590739	0.0865075	0.0449048	0.0784055	0	0.0645078	0.124563	0.0356648	0.0774174	0.0528642	0	0.0582514	0.0593067	0.0759904	0	0.0865943	0.103142	0.0650573	0.0722445	0.0947333	0.0544542	0.0348307	0.0405914	0.0194976	0.0868247	0.0504962	0	0.0678426	0.0494863	0.0749345	0.0860355	0.0658547	0.0749296	0.0350063	0.0134074	0.0488939
LY96	0.0377608	0.0227943	0.0258099	0.0559444	0.0265426	0.0252238	0.0487985	0.0261259	0.0418121	0.00986182	0.0459176	0.0201075	0.0526201	0.0343033	0.0280258	0.0639062	0	0.0386804	0.018709	0.0189321	0.0344539	0.0253183	0.00875541	0.0340392	0.0141224	0.00958515	0	0.00730673	0.0596091	0.0321634	0.0259122	0.0251082	0.0308957	0.0570286	0.0308159	0.0288396	0.0294789	0.0420878	0	0.0238571	0.0311841	0.0288169	0.0273197	0.00340916	0.0249885	0.0616393	0.0385715	0.0145371
JPH1	0.357569	0.289048	0.320125	0.292853	0.277825	0.275901	0.280798	0.290902	0.240731	0.286913	0.322654	0.253206	0.270161	0.289975	0.229398	0.305366	0	0.305042	0.270855	0.202971	0.32771	0.203689	0.316135	0.183637	0.226331	0.318299	0.281759	0.482425	0.346596	0.312065	0.467247	0.320468	0.311718	0.248872	0.266937	0.257177	0.333561	0.318168	0	0.348021	0.223184	0.429275	0.342003	0.427749	0.267083	0.147467	0.202149	0.291044
GDAP1	0.567512	0.484386	0.376854	0.5806	0.466016	0.443417	0.290297	0.389964	0.297748	0.313703	0.41584	0.328242	0.514024	0.336536	0.391147	0.465613	0	0.406081	0.314266	0.433798	0.360728	0.220122	0.590762	0.307884	0.351194	0.489165	0.341338	0.522727	0.492972	0.57735	0.695948	0.390309	0.370839	0.284499	0.363082	0.323761	0.281718	0.332203	0	0.38059	0.411124	0.610935	0.474562	0.827199	0.457385	0.317155	0.287371	0.149787
PI15	0.018462	0.0267797	0.0107592	0.0117256	0.0180584	0.0323616	0.0368446	0.0224331	0.0161507	0.0130571	0.0113771	0.0179064	0.0159897	0.0260704	0.0181607	0.0287458	0	0.0200848	0.0274476	0.0160198	0.025376	0.0127681	0.00792228	0.0147237	0.0106012	0.0158983	0	0.00699622	0.0428798	0.0405062	0.0255964	0.0361584	0.0224779	0.0240261	0.0310296	0.01014	0.0292086	0.0172919	0	0.0259054	0.0311815	0.0102671	0.0310487	0.0219922	0.0161678	0.00829092	0.011318	0.119011
CRISPLD1	0.0669437	0.0434985	0.058696	0.0980764	0.0842431	0.0747817	0.0400783	0.0690705	0.0623189	0.0459234	0.0689649	0.0446925	0.0773584	0.0743131	0.0446195	0.0666286	0	0.0557052	0.0985801	0.075675	0.0643539	0.0541548	0.107949	0.043147	0.0707145	0.0341894	0	0.0987083	0.0533889	0.116521	0.0827143	0.0371998	0.0645289	0.0697758	0.0410577	0.0418305	0.0455483	0.0937809	0	0.100676	0.0664586	0.0797314	0.096964	0.117701	0.0666348	0.028452	0.0447678	0.161219
HNF4G	0.0143482	0.00717344	0.00417671	0.018306	0.0100691	0.00322243	0.00246636	0.00275152	0.00227919	0.00798468	0.00282664	0.0035171	0.00378254	0.0045562	0.00260306	0.00733867	0	0.00249098	0.00401083	0.00127877	0.00573501	0.0048396	0.00681344	0.0030788	0.000501885	0.00290149	0	0.00574603	0.0125197	0.00682953	0.00535445	0.00624932	0.00707014	0.00324249	0.000283069	0.00300369	0.00730555	0.000425522	0	0.00671962	0.0131728	0	0.00495452	0.00639099	0.00219635	0.00290028	0.00172612	0.00329237
ZFHX4	0.0301168	0.0202196	0.0137405	0.0452337	0.0389529	0.0285596	0.0160177	0.018342	0.00932114	0.0113723	0.019083	0.0129623	0.0224258	0.00957583	0.00600365	0.00532896	0	0.00337807	0.0102575	0.00760565	0.00539864	0.00422214	0	0.00503995	0.00872263	0.0162042	0	0.0379167	0.0365499	0.0405619	0.0214259	0.012303	0.0184218	0.00837265	0.0141245	0.00501813	0.00777566	0.00335301	0	0.0106102	0.00609986	0.0076517	0.0048134	0.0233257	0.0161537	0.00687455	0.00552206	0.0079148
PEX2	0.105386	0.0999327	0.0975441	0.115478	0.0968681	0.133915	0.0993266	0.106297	0.0776326	0.0790766	0.0603998	0.0568961	0.0709875	0.054507	0.0511702	0.0773197	0	0.064869	0.0984607	0.0585336	0.101136	0.0541913	0.100807	0.0569493	0.079098	0.0945076	0.145524	0.137103	0.117021	0.152038	0.108114	0.0923131	0.0618099	0.0727366	0.0926284	0.057326	0.0562559	0.0601614	0	0.150907	0.0540004	0.0735085	0.0893247	0.143629	0.0926011	0.0444568	0.0281132	0.0956811
PKIA	0.425919	0.358243	0.292206	0.448357	0.366747	0.334074	0.364435	0.313155	0.249615	0.2618	0.31949	0.26354	0.359195	0.217751	0.271251	0.286945	0	0.310396	0.307148	0.279471	0.274942	0.194094	0.508885	0.17106	0.32705	0.395957	0.746943	0.407524	0.382108	0.399139	0.374023	0.288249	0.278256	0.243402	0.348013	0.271677	0.246964	0.305881	0	0.323056	0.25387	0.394185	0.346953	0.686814	0.342207	0.228241	0.197047	0.216203
ZC2HC1A	0.341757	0.290571	0.243406	0.422887	0.356025	0.316287	0.21997	0.265277	0.209587	0.195278	0.299817	0.190285	0.283502	0.246399	0.278311	0.315935	0	0.27544	0.250737	0.300154	0.273405	0.147859	0.310759	0.177413	0.236547	0.282529	0.263988	0.387886	0.371363	0.394475	0.312465	0.267382	0.223709	0.167774	0.222307	0.214864	0.206067	0.227385	0	0.268385	0.277988	0.263757	0.435377	0.285483	0.297364	0.158121	0.17958	0.196397
IL7	0.00872753	0.0124117	0.0448491	0.315944	0.158136	0.0476399	0.0496519	0.0587151	0.0918482	0.0142644	0.0222157	0.0170896	0.0392229	0.153265	0.0349806	0.169223	0	0.0911216	0.0973458	0.0635448	0.0831228	0.0886242	0	0.109413	0.0177688	0.0149995	0	0.0540072	0.252703	0.111682	0.0134541	0.139777	0.0373287	0.0910757	0.0067294	0.0299818	0.052642	0.034944	0	0.0463091	0.0755217	0.0096364	0.184893	0.00977037	0.0105975	0.0824389	0.0718408	0.0299898
STMN2	0.497696	0.380845	0.373314	0.595224	0.448366	0.444745	0.421194	0.414677	0.308691	0.296442	0.436706	0.319003	0.457397	0.387736	0.349627	0.396358	0	0.359234	0.409795	0.358582	0.369442	0.268476	0.438841	0.229831	0.375793	0.406008	0.131819	0.463518	0.53208	0.5334	0.593014	0.329524	0.333163	0.306132	0.372259	0.295423	0.316769	0.37876	0	0.363031	0.326063	0.411697	0.434307	0.66434	0.429858	0.371876	0.256429	0.296206
HEY1	0.027575	0.0333499	0.0263312	0.0694681	0.0473999	0.0617791	0.0932916	0.061395	0.0409702	0.0115592	0.047816	0.0190304	0.0239008	0.0422768	0.0184471	0.0484296	0	0.0392459	0.0546606	0.0333184	0.03936	0.0317007	0	0.0358877	0.0557167	0.0234713	0.37112	0.0475106	0.0398123	0.0431589	0.0234433	0.0625006	0.0286253	0.0195359	0.0202441	0.0217099	0.0278647	0.0156636	0	0.0427034	0.0316169	0.0112042	0.0416351	0.0849804	0.0535447	0.0345626	0.0066448	0.029117
MRPS28	0.000354183	0.00208679	0.00346677	0.011511	0.0136377	0.0112832	0.02075	0.0118496	0.00993431	0.000585526	0.00426733	0.0036834	0.0110598	0.0160732	0.00326182	0.0112336	0	0.0097974	0.0240945	0.0176704	0.00608783	0.0107419	0	0.0097265	0.00844743	0.00642371	0	0.0101419	0.0101192	0.0148474	0.0149507	0.0149778	0.00358093	0.0124867	0.00256518	0.00168032	0.00965211	0.00564489	0	0.00510924	0.00905036	0.000955335	0.00805081	0	0.00872406	0.00599746	0.00462135	0.0121563
AC036214.3	0	0.00312015	0.000562559	0	0	0.00134627	0.00432042	0.000193631	0.00160099	0.000948266	0.00132942	0	0.00523778	0	0.000317078	0.00109673	0	0	0.00204467	0.000356941	0.00101819	0.00122385	0	0	0	0	0	0.00309627	0	0	0.0055842	0.000632362	0.000160953	0	0	0	0.00148787	0.000231171	0	0	0.00179203	0	0	0	0.00110538	0.00142621	0	0
TPD52	0.199623	0.22712	0.195848	0.268154	0.22501	0.190611	0.248434	0.20752	0.175727	0.164353	0.187652	0.152509	0.220581	0.189056	0.176802	0.213288	0	0.226949	0.193443	0.179368	0.213107	0.136211	0.187033	0.180445	0.158329	0.128998	0.131819	0.218941	0.198555	0.30811	0.226395	0.234085	0.193619	0.138642	0.139747	0.160073	0.170521	0.208089	0	0.238983	0.275423	0.160298	0.278518	0.242936	0.21236	0.19382	0.147555	0.147118
ZBTB10	0.0564037	0.0830027	0.0732337	0.104385	0.0818785	0.0756794	0.0582309	0.0687177	0.0650906	0.0419712	0.0902938	0.0551556	0.103486	0.070445	0.0550925	0.0545679	0	0.0519987	0.0794647	0.0655069	0.074186	0.0589184	0.143916	0.0725782	0.0568763	0.0877444	0	0.06983	0.0800831	0.0776157	0.0583709	0.0732129	0.0554995	0.0410744	0.0402413	0.0586668	0.0544751	0.064615	0	0.0802721	0.0589239	0.0396966	0.0922897	0.114281	0.0958948	0.0233983	0.0384583	0.0494089
ZNF704	0.562605	0.498983	0.38656	0.569036	0.512209	0.43543	0.435127	0.374394	0.332753	0.358605	0.431326	0.435051	0.481988	0.386098	0.39285	0.44818	0	0.430294	0.388245	0.46385	0.4182	0.311423	0.726988	0.270003	0.379557	0.465573	1.36284	0.518453	0.534934	0.5877	0.649803	0.387586	0.388079	0.334851	0.425246	0.371935	0.352455	0.393511	0	0.419006	0.420521	0.567396	0.530699	0.785576	0.475835	0.414461	0.3256	0.401926
PAG1	0.311751	0.298218	0.225506	0.330346	0.30859	0.320283	0.288359	0.255547	0.202737	0.186471	0.274336	0.231133	0.27125	0.219303	0.242964	0.215176	0	0.229894	0.211462	0.26693	0.25908	0.176695	0.267788	0.189	0.235145	0.23686	0.746943	0.356941	0.285267	0.330331	0.396486	0.232635	0.256768	0.286882	0.235448	0.212716	0.252321	0.24997	0	0.261949	0.224468	0.303864	0.29613	0.399512	0.294454	0.157656	0.179706	0.258833
FABP5	0.0328428	0.0381526	0.0289872	0.0720974	0.030157	0.0238097	0.101727	0.0345435	0.0417539	0.0241005	0.0246339	0.0267578	0.0369305	0.0512348	0.0275958	0.0759164	0	0.0458404	0.0702905	0.0273161	0.0378126	0.0290092	0	0.0642669	0.052682	0.0243768	0	0.0296872	0.0376221	0.0493939	0.051024	0.0382885	0.032065	0.0321705	0.0208749	0.00996376	0.0300965	0.0215606	0	0.034933	0.0368056	0.00806354	0.0355966	0.0267318	0.0478126	0.0113629	0.0123982	0.0230008
PMP2	0.00627486	0.00651266	0.00747187	0.021696	0.0109094	0.0156238	0.0093772	0.00494085	0.00791846	0.00331482	0	0.020187	0.0114017	0.00698414	0.00262649	0.00620363	0	0.00994668	0.00437003	0.00186836	0.00266166	0.006509	0.0500828	0.00578485	0.00799562	0.00501799	0	0.0123978	0.00938285	0.0203251	0.0178267	0.00351441	0.00735581	0.00408731	0.0305899	0.000923922	0.0067791	0.00200543	0	0.00193841	0.00754869	0.0133304	0.00925	0.00612601	0.00610249	0.00476509	0.00547673	0.0162497
FABP9	0.000601122	0	0.00013406	0	0.00153232	0.000379607	0	0.000806176	0.000750821	0	0.000477889	0.00325448	0	0	0.0019663	0	0	0	0	0	0.000361641	0.00100859	0	0	0	0.000697287	0	0	0	0	0	0	0.000726527	0.000912365	0	0	0	0	0	0	0.00126863	0	0	0	0	0	0	0
FABP4	0	0	0	0	0	0	0	0	0	0	0	0	0	0	0	0	0	0	0	0	0	0	0	0.000631316	0	0	0	0	0	0	0	0	0	0	0	0	0	0	0	0	0	0	0	0	0	0	0	0
FABP12	0	0	0.00115897	0.000867244	0	0	0	0	0	0	0	0	0	0	0	0	0	0	0	0.000764979	0.00337743	0	0	0	0	0	0	0	0.00126641	0.00109882	0	0	0	0	0	0	0.000351374	0.00131224	0	0	0.000954365	0	0	0	0	0	0	0
IMPA1	0.0728743	0.0811388	0.0712658	0.114659	0.0908413	0.124467	0.0882437	0.0602181	0.0623851	0.0395584	0.0699188	0.049561	0.0770457	0.0513435	0.0608415	0.0879045	0	0.0694624	0.0905632	0.0832392	0.0721748	0.0585964	0.0627637	0.0473385	0.0642146	0.0828896	0	0.116834	0.10868	0.104365	0.072398	0.094682	0.0711838	0.0855051	0.0552204	0.0605587	0.0657705	0.0783955	0	0.0769039	0.0791391	0.0677492	0.0849061	0.119668	0.0806196	0.0318818	0.0544337	0.0732452
SLC10A5	0.0250559	0.0127508	0.0112207	0.0074495	0.00363812	0.0109082	0.0171708	0.00283616	0.00907231	0.0132764	0.011182	0.00570031	0.00780397	0.00777525	0.00788971	0.0109733	0	0.00705716	0.0118905	0.0055196	0.0093251	0.00600719	0	0.00639846	0.010363	0	0	0.0394835	0.0189467	0.00825719	0.0026626	0.0136061	0.00494381	0.00312411	0.0111164	0.0102945	0.0119215	0.00546912	0	0.0287033	0.00366069	0.00871638	0.00870756	0.0131896	0.00572324	0.00363041	0.00311218	0.0365939
ZFAND1	0.202633	0.202448	0.175627	0.313738	0.24796	0.227831	0.192631	0.214536	0.169972	0.128515	0.174644	0.121296	0.175845	0.242142	0.149486	0.245127	0	0.229998	0.224547	0.179546	0.198441	0.134534	0.148575	0.138377	0.171286	0.170834	0	0.259145	0.314133	0.273908	0.170996	0.23055	0.161034	0.13288	0.123036	0.117295	0.156664	0.12396	0	0.205474	0.171972	0.177275	0.256109	0.20354	0.192988	0.112959	0.105764	0.140705
CHMP4C	0.00331346	0	0.00083548	0.00235991	0.00159172	0	0	0	0.000337046	0.00125332	0	0	0	0	0	0	0	0	0	0.000385347	0	0.000616992	0	0	0.0024116	0	0	0	0.00273571	0.00146438	0	0.00317046	0	0	0	0.00197651	0.000672896	0	0	0.000993516	0.000354913	0.000960971	0.00997661	0	0	0	0	0.00117488
SNX16	0.0999252	0.0766022	0.0980168	0.123282	0.113604	0.104698	0.126256	0.0883222	0.0833028	0.0783744	0.0903936	0.0395661	0.0672697	0.0885002	0.0514033	0.0910226	0	0.0866028	0.102558	0.0824112	0.0886616	0.0593758	0.0569632	0.0580162	0.0988791	0.0852669	0	0.0642236	0.0963776	0.0906016	0.0636924	0.0760178	0.0619678	0.0719408	0.0721776	0.0582849	0.0812813	0.0880399	0	0.0995131	0.0652423	0.0438086	0.106506	0.166271	0.0765592	0.071593	0.0272485	0.10861
RALYL	0.52709	0.404145	0.324926	0.545608	0.422621	0.452115	0.412657	0.342218	0.277623	0.22431	0.401958	0.28258	0.450465	0.317483	0.298416	0.354976	0	0.376489	0.336744	0.378779	0.286342	0.30423	0.57933	0.354429	0.338068	0.460744	0.138841	0.478066	0.431121	0.555328	0.660738	0.340872	0.399802	0.257076	0.446162	0.268481	0.333688	0.419098	0	0.402424	0.307875	0.531611	0.394057	0.722982	0.428594	0.372426	0.270133	0.409557
LRRCC1	0.0873999	0.0508279	0.0480393	0.0774391	0.0710533	0.0580893	0.0289778	0.0542462	0.0409169	0.0399082	0.08388	0.0498213	0.076295	0.0630085	0.0776695	0.0720459	0	0.0873651	0.0608413	0.053724	0.0470248	0.0472114	0.0351623	0.0597831	0.0494348	0.0706159	0	0.0729873	0.0405561	0.0551121	0.112712	0.0538129	0.055579	0.0433916	0.0706041	0.0502948	0.03274	0.0698239	0	0.0678427	0.0439516	0.0737992	0.0461231	0.0468253	0.0324621	0.0340759	0.0557163	0.0675951
E2F5	0.0311438	0.0148081	0.0174803	0.0514818	0.0359962	0.0164902	0.0299163	0.0200614	0.0238676	0.0380006	0.00584774	0.0118058	0.0212416	0.0174377	0.0106564	0.0364663	0	0.0262402	0.023026	0.0119217	0.0215273	0.0203574	0.00718016	0.0491233	0.0174612	0.00323332	0	0.0264868	0.0333116	0.0264951	0.014655	0.0334383	0.0160331	0.0163129	0.00446495	0.0122606	0.01271	0.0260437	0	0.0159928	0.0311401	0.0144187	0.0288826	0.00632216	0.0281938	0.0418099	0.0165836	0.023328
CA13	0.0574442	0.0492254	0.0370032	0.0482019	0.0539112	0.042621	0.027309	0.0355875	0.0323508	0.0282046	0.0448057	0.0218408	0.0339738	0.0205665	0.0297995	0.0236717	0	0.0280876	0.0454009	0.0301586	0.0341536	0.039382	0.0618977	0.0191319	0.0316609	0.023228	0	0.0441165	0.0324841	0.0599358	0.0299637	0.0223891	0.0280217	0.0474828	0.037344	0.0240543	0.0359456	0.0409955	0	0.0749432	0.036745	0.0393794	0.0278809	0.058889	0.0557496	0.0465565	0.0112876	0.0597569
CA1	0.0107975	0.00583594	0.0111145	0.0388865	0.0131616	0.0139917	0.0255914	0.00454756	0.0201548	0.00668505	0.000548605	0.00143029	0.00103806	0.0281537	0.00316924	0.0233029	0	0.0134739	0.0276263	0.00260247	0.0117612	0.015762	0	0.0144492	0.00351151	0.000389709	0	0.00763295	0.0464819	0.0285523	0.00516899	0.0144067	0.00406673	0.0385949	0.000481584	0.00403271	0.00844308	0.0043353	0	0.019055	0.0161514	0.00389377	0.0302467	0.0209396	0.00815	0.000825834	0.00282171	0.00669493
CA3	0.0639951	0.0611816	0.056155	0.0518773	0.059737	0.0522707	0.06888	0.0396443	0.0312811	0.0411203	0.0591747	0.0453648	0.0416308	0.0229574	0.0405667	0.0509138	0	0.0444661	0.0583446	0.042193	0.0498044	0.0636686	0.0267643	0.0665057	0.0433291	0.0235595	0	0.0493921	0.0469377	0.105051	0.0953537	0.0348673	0.0487081	0.0641356	0.0345044	0.0177532	0.0509192	0.0554545	0	0.083014	0.0458908	0.0741497	0.0634056	0.0776389	0.0400872	0.0099658	0.0383142	0.0605166
CA2	0.0362354	0.0379799	0.0314201	0.0542188	0.0273139	0.036258	0.0460575	0.0419681	0.0384601	0.0250842	0.0578253	0.0313022	0.0347481	0.0345255	0.0310698	0.0451394	0	0.0357025	0.0400917	0.0359031	0.0423042	0.0213583	0.0523206	0.0246805	0.0405138	0.0334639	0	0.0283419	0.0557182	0.0469892	0.0565768	0.0472365	0.0430794	0.0241738	0.0187125	0.0227443	0.0312615	0.0359309	0	0.0550897	0.0291524	0.0157473	0.0376814	0.01268	0.027141	0.0209452	0.043799	0.0171277
ATP6V0D2	0.00255016	0.00510631	0.00627962	0.0194226	0.0101762	0.00382846	0.00484557	0.0121867	0.00347917	0.00793242	0	0.00218153	0.00416739	0.00310263	0.000572487	0.00316868	0	0.00459236	0.00315639	0.00330062	0.00273547	0.00496651	0.0298532	0.00294705	0.00610916	0.00925252	0	0.00569012	0.0152377	0.0082651	0	0.00965442	0.00775109	0.00727309	0.00794873	0.000602676	0.00329284	0.0103212	0	0.00373308	0.0102208	0.0067491	0.00234896	0	0	0.00760908	0.00354308	0
PSKH2	0	0.00201115	0	0.00231339	0.00467738	0.000335027	0.00139769	0	0.000674773	0.000960404	0	0	0.00918213	0	0	0.00135184	0	0.000743291	0.000941289	0.000640073	0	0.000326022	0	0	0	0.00175607	0	0.00316676	0.00433746	0.00199395	0	0.00249518	0.000935493	0	0	0.000999625	0	0	0	0	0	0	0.00123321	0	0.000163518	0	0.000701408	0
SLC7A13	0.00455262	0.00370592	0.00480232	0.0114446	0.00784535	0.00204415	0.00352691	0.00073456	0.00383009	0.00250534	0.00207572	0.00101221	0	0.0013398	0	0.0288099	0	0.00755036	0.00236992	0.007819	0.00385777	0.00509898	0	0.00290603	0.00171892	0.0110433	0	0.00461831	0.00725166	0.0106693	0	0.00568103	0.00621977	0.00346265	0	0.000395238	0.00522135	0.000487409	0	0.0073713	0.0100639	0.00174042	0.0040667	0.00493207	0.000675446	0.00171167	0.00520273	0.00221938
WWP1	0.436748	0.364954	0.288801	0.475851	0.396059	0.340567	0.32562	0.32493	0.246468	0.24601	0.324553	0.225801	0.337125	0.258981	0.261228	0.345799	0	0.26506	0.319637	0.306357	0.271924	0.207303	0.241472	0.217102	0.31377	0.388112	0.131819	0.484996	0.417049	0.447817	0.405488	0.293468	0.299836	0.236432	0.298141	0.267458	0.285359	0.327244	0	0.339521	0.282267	0.443673	0.44412	0.457802	0.386045	0.217298	0.189511	0.259889
RMDN1	0.16634	0.142928	0.154529	0.219261	0.179585	0.150919	0.162693	0.153632	0.139364	0.0772201	0.159446	0.104482	0.150568	0.148699	0.131675	0.160152	0	0.150874	0.171378	0.122101	0.161015	0.105097	0.0808635	0.114312	0.114743	0.1611	0.131819	0.119095	0.255052	0.218825	0.15006	0.186578	0.126869	0.135477	0.109893	0.102489	0.114329	0.114319	0	0.171576	0.140048	0.153304	0.234045	0.175745	0.118683	0.0686105	0.0785378	0.0817443
CPNE3	0.232204	0.201802	0.201042	0.25172	0.231659	0.241905	0.209777	0.198059	0.161375	0.154548	0.19605	0.12419	0.189109	0.270461	0.161858	0.194891	0	0.210777	0.208402	0.197687	0.179724	0.138589	0.227169	0.15703	0.183049	0.204464	0	0.288693	0.269615	0.265349	0.190807	0.240203	0.157364	0.135036	0.167203	0.158078	0.165239	0.164784	0	0.205544	0.181439	0.228812	0.278908	0.270307	0.202808	0.160266	0.116994	0.170991
CNGB3	0.0476083	0.0425827	0.0352756	0.0987204	0.0430406	0.028556	0.0304241	0.0357827	0.0359418	0.0403874	0.058602	0.0407171	0.0755939	0.0391657	0.0659835	0.0489287	0	0.0393363	0.0348427	0.0426263	0.0308635	0.0675868	0.0485446	0.0478508	0.0220351	0.0525096	0.131819	0.0538094	0.0989914	0.0529326	0.0618939	0.0611626	0.0449432	0.0341913	0.0192878	0.0333561	0.0450865	0.0702397	0	0.0620062	0.025839	0.0706261	0.0589169	0.0414198	0.019563	0.058874	0.0367401	0.0517774
CNBD1	0.0312804	0.0231654	0.0221608	0.0527772	0.0394288	0.034071	0.0103072	0.0332525	0.0179678	0.0386597	0.0386431	0.00808642	0.0210096	0.0350282	0.0139911	0.0316162	0	0.0265286	0.0190051	0.0353604	0.0232791	0.0289971	0	0.0233713	0.0137101	0.0153084	0	0.044624	0.0318218	0.0399193	0.0209297	0.0332165	0.0186341	0.0236761	0.0123015	0.014997	0.0182252	0.0123025	0	0.0290968	0.0131682	0.0343562	0.0229942	0.00451595	0.0160591	0.0451917	0.0320936	0.0461505
DCAF4L2	0.000562445	0.000287944	0	0	0.00150671	0.00165711	0.00067089	0.00233928	0.00112326	0	0	0.000676118	0	0.00264092	0	0	0	0.00902641	0.00134782	0	0	0.000399095	0	0.00189464	0.000652946	0.00145578	0	0	0	0.0031784	0	0	0	0	0	0.00061856	0	0	0	0	0	0	0.00367648	0	0	0	0	0.000787883
MMP16	0.544115	0.363188	0.283309	0.391496	0.271501	0.300283	0.202979	0.294677	0.19646	0.240324	0.372559	0.276635	0.45305	0.257593	0.325757	0.297287	0	0.324272	0.251256	0.287762	0.240152	0.203257	0.277084	0.154613	0.227108	0.439242	0.0303255	0.447634	0.440817	0.456654	0.531142	0.301579	0.326777	0.172249	0.423087	0.253556	0.191153	0.266062	0	0.288818	0.256845	0.542804	0.474235	0.645413	0.323961	0.270813	0.234579	0.218875
RIPK2	0.138404	0.107108	0.0918026	0.112123	0.0996767	0.0819305	0.0764023	0.105419	0.0944923	0.0855867	0.103713	0.0670219	0.0995264	0.0852944	0.06951	0.100931	0	0.0924006	0.0996197	0.0788281	0.102385	0.0830029	0.0669189	0.0777882	0.121874	0.0997582	0	0.121694	0.170572	0.119296	0.0950691	0.106144	0.0728577	0.0679596	0.127758	0.06586	0.0940623	0.084235	0	0.132067	0.109807	0.0959185	0.0835603	0.12151	0.129884	0.0890186	0.040733	0.0752205
OSGIN2	0.0709173	0.0555791	0.0659789	0.138927	0.101056	0.110508	0.0941252	0.0920534	0.0776082	0.0610268	0.084208	0.065947	0.10247	0.091799	0.0668434	0.0942801	0	0.0878791	0.093384	0.101078	0.0955167	0.065565	0.0854917	0.0619861	0.0874895	0.0921645	0.37112	0.137116	0.107574	0.0887374	0.126512	0.0929001	0.0666723	0.0736132	0.0289959	0.0562666	0.0809076	0.10024	0	0.0805024	0.0853863	0.0818869	0.0834595	0.061628	0.102558	0.0318027	0.0485749	0.0811768
NBN	0.290094	0.215974	0.216692	0.273385	0.217377	0.231052	0.180529	0.206973	0.157115	0.134158	0.214362	0.134755	0.246688	0.210351	0.164037	0.225078	0	0.215809	0.220191	0.178986	0.203063	0.133106	0.124418	0.12719	0.166686	0.176961	0.281759	0.279716	0.273232	0.270951	0.251072	0.208505	0.161694	0.159797	0.14554	0.131614	0.15911	0.187979	0	0.177961	0.181032	0.195979	0.240387	0.229898	0.202405	0.167943	0.125754	0.134362
DECR1	0.390011	0.300005	0.272188	0.403671	0.328555	0.333318	0.266356	0.314125	0.248158	0.22406	0.32047	0.232515	0.302662	0.352915	0.293629	0.338092	0	0.298342	0.280571	0.198569	0.255934	0.208897	0.253828	0.227341	0.235635	0.240647	0.138841	0.309244	0.376627	0.371372	0.352121	0.291181	0.281972	0.222868	0.286866	0.260088	0.237885	0.298418	0	0.295278	0.284558	0.374259	0.396092	0.336956	0.290847	0.216946	0.196183	0.254638
CALB1	0.0355486	0.0150569	0.060245	0.0617943	0.0425328	0.0764916	0.138999	0.0647304	0.0589528	0.016267	0.0458727	0.0412758	0.00191347	0.0866668	0.0132024	0.0801366	0	0.0361783	0.0778208	0.03686	0.0505414	0.0404931	0.00875541	0.0378612	0.0235213	0.0256833	0.978837	0.0540833	0.1021	0.0639986	0.0694652	0.0613794	0.0401413	0.0912237	0.0109452	0.0156667	0.082588	0.0634466	0	0.042034	0.052905	0.0780413	0.0967357	0.0733608	0.0809981	0.00734958	0.0270274	0.089496
TMEM64	0.0966799	0.0852425	0.0991721	0.136152	0.098252	0.128658	0.0871421	0.0985252	0.0954373	0.0580655	0.0886006	0.0649472	0.0891808	0.0791486	0.0632453	0.10588	0	0.0814015	0.102994	0.100295	0.133028	0.0704026	0.175515	0.0692142	0.0799947	0.135694	0	0.0966044	0.0992929	0.148565	0.105029	0.111435	0.0713938	0.0762631	0.0832876	0.0704488	0.0834218	0.0987374	0	0.108277	0.0650096	0.0904545	0.128456	0.168124	0.105559	0.042063	0.0853404	0.116631
NECAB1	0.341206	0.21915	0.177574	0.314232	0.244292	0.198714	0.223961	0.2221	0.158538	0.108263	0.132824	0.127959	0.216637	0.140429	0.15188	0.143163	0	0.108383	0.176036	0.19517	0.185312	0.0717617	0.356478	0.131462	0.166779	0.269526	0.927163	0.282158	0.301324	0.283723	0.44367	0.190413	0.198013	0.111949	0.171777	0.109287	0.123772	0.152813	0	0.127039	0.117493	0.191486	0.226586	0.415857	0.196158	0.081736	0.127011	0.108166
C8orf88	0.0269043	0.0311351	0.0314027	0.0621775	0.0352575	0.0393216	0.170948	0.0514343	0.0284999	0.0221945	0.0242812	0.0153384	0.0324532	0.0122264	0.0201606	0.0211764	0	0.0197608	0.0250409	0.0287471	0.0216757	0.0213969	0.0193893	0.0101673	0.0398248	0.00927582	0	0.0854948	0.0513158	0.0367727	0.0708968	0.0528798	0.0296725	0.0618909	0.0227785	0.0293874	0.0774119	0.073279	0	0.0390293	0.0125872	0.0200807	0.0290986	0.0870054	0.0622734	0.0302322	0.0260683	0.0892005
PIP4P2	0.238519	0.225959	0.199559	0.299933	0.242351	0.302944	0.308736	0.221138	0.190084	0.172801	0.206303	0.168518	0.191877	0.206472	0.166667	0.248738	0	0.197651	0.253198	0.219605	0.22166	0.125682	0.266322	0.170038	0.229315	0.26613	0.746943	0.321306	0.297047	0.235665	0.201137	0.204064	0.165652	0.186781	0.154833	0.178018	0.222184	0.218231	0	0.255855	0.205236	0.26213	0.24175	0.341533	0.233718	0.118487	0.125556	0.188578
OTUD6B	0.0816582	0.0661714	0.0701971	0.123595	0.105239	0.091391	0.100678	0.0689553	0.0687366	0.0427758	0.0794188	0.0544324	0.0696999	0.061225	0.0523628	0.0726102	0	0.081667	0.0922576	0.049354	0.0885558	0.0548076	0.159646	0.0524174	0.0696192	0.0774047	0	0.0920323	0.0903115	0.104719	0.0695949	0.0823469	0.0644408	0.0464723	0.0880352	0.0526219	0.0684837	0.0629738	0	0.0745415	0.0794986	0.10022	0.0960821	0.117496	0.0769274	0.0449985	0.0311397	0.0761151
LRRC69	0.0837447	0.0601273	0.057721	0.0656893	0.0619892	0.0472107	0.058968	0.0469771	0.0367955	0.0398487	0.0407696	0.0506098	0.029054	0.0444602	0.0531411	0.0321256	0	0.059295	0.0490573	0.048518	0.0939741	0.0477948	0	0.0106743	0.0308837	0.065125	0	0.0675391	0.0919483	0.0554617	0.0521127	0.0631831	0.0515231	0.0428469	0.0336862	0.0399426	0.0671664	0.0420285	0	0.106936	0.0374387	0.0749896	0.0814065	0.0330687	0.0299768	0.0916055	0.0317905	0.147023
SLC26A7	0.00232409	0.00332243	0.00512319	0.00971659	0.00336388	0.00785767	0.0181364	0.00528835	0.00205182	0.00489277	0.00325374	0.00282032	0	0	0.00456144	0.000726013	0	0.00836306	0.00550691	0.00180309	0.00512407	0.00726564	0	0.0108985	0.000725711	0.00433208	0	0.00724404	0.00883129	0.00549522	0.00791426	0.00671937	0.0037628	0.00774056	0.00343733	0.00231174	0.00629803	0.00508679	0	0.0232934	0.00155874	0.000600664	0.00818763	0	0.00385398	0.00192094	0.00205649	0.134718
RUNX1T1	0.674886	0.546349	0.430555	0.645467	0.531447	0.505976	0.423305	0.500153	0.372432	0.402908	0.476277	0.400162	0.538331	0.367167	0.440391	0.555563	0	0.579997	0.425132	0.451695	0.464327	0.33625	0.696632	0.408006	0.414298	0.497588	0.26353	0.603704	0.590854	0.680705	0.699285	0.494653	0.41296	0.424217	0.515184	0.396043	0.418616	0.430683	0	0.45884	0.448423	0.694321	0.561278	0.903711	0.471247	0.363369	0.361288	0.435565
TRIQK	0.263051	0.254442	0.21014	0.291277	0.214869	0.241677	0.224324	0.20253	0.160901	0.18721	0.232501	0.190643	0.224265	0.240131	0.21159	0.197259	0	0.239804	0.218511	0.183356	0.213984	0.149919	0.160301	0.147103	0.243362	0.221389	0.341338	0.229006	0.279351	0.267337	0.275848	0.21198	0.184101	0.179375	0.24566	0.170416	0.202737	0.243011	0	0.286484	0.188209	0.298196	0.289948	0.1892	0.188686	0.167691	0.140507	0.271681
FAM92A	0.230752	0.211338	0.189409	0.27944	0.222497	0.190918	0.28686	0.205012	0.178653	0.150094	0.183848	0.132343	0.208893	0.178267	0.153426	0.255735	0	0.173154	0.20841	0.136744	0.184123	0.126409	0.0672156	0.150177	0.132775	0.167302	0.341338	0.202907	0.231793	0.243668	0.279564	0.194725	0.18114	0.171501	0.173326	0.171142	0.214589	0.197977	0	0.198028	0.179747	0.197089	0.244166	0.268008	0.195899	0.118897	0.128709	0.210401
RBM12B	0.160752	0.130852	0.154943	0.197361	0.204843	0.181049	0.223347	0.158336	0.106795	0.132035	0.138931	0.116337	0.139958	0.130421	0.104091	0.104158	0	0.0872121	0.161595	0.117203	0.129625	0.0921518	0.0993344	0.0909106	0.139102	0.126894	0	0.190379	0.22456	0.214338	0.194814	0.129657	0.140623	0.153949	0.0949236	0.0986232	0.159076	0.16789	0	0.156767	0.115718	0.151446	0.161066	0.213873	0.166551	0.101505	0.0588054	0.15995
TMEM67	0.227165	0.194647	0.180668	0.277037	0.240294	0.20855	0.196164	0.188383	0.157934	0.137853	0.186487	0.133791	0.170213	0.184251	0.167063	0.180437	0	0.17304	0.203056	0.18356	0.169859	0.127716	0.209454	0.104906	0.128864	0.201484	0.75145	0.249708	0.227506	0.281684	0.186519	0.180133	0.171487	0.153867	0.17176	0.154725	0.172767	0.187514	0	0.211235	0.215206	0.152858	0.239235	0.312255	0.176584	0.115466	0.14249	0.167873
PDP1	0.100867	0.095663	0.0866489	0.165052	0.129179	0.133687	0.173777	0.110758	0.0835592	0.0444542	0.0970712	0.057563	0.0724032	0.0617929	0.0620227	0.0670832	0	0.0593858	0.0957581	0.0916599	0.0743765	0.0707805	0.210738	0.0550351	0.126052	0.11175	0.138841	0.16381	0.149948	0.127845	0.155765	0.0893927	0.0849471	0.0564735	0.0658461	0.0727986	0.058727	0.080592	0	0.0720053	0.0558794	0.0604571	0.055954	0.167248	0.127909	0.050452	0.0403664	0.104753
CDH17	0.00250776	0.00471208	0.00357301	0.00762422	0.0135885	0.00282828	0	0.00130984	0.00374262	0	0	0	0.00214451	0	0	0.0047759	0	0.00624155	0.00286452	0	0.00255062	0.00434591	0	0.00173694	0.00340364	0.00338411	0	0.00636897	0.0132275	0.00421337	0	0.00514689	0.000105346	0	0.00194469	9.65555e-05	0.000138232	0.000552847	0	0.00303998	0.00235923	0.00185199	0.0047311	0	0	0.00200519	0.000919918	0
GEM	0.00913084	0.0180856	0.0130407	0.0473896	0.0260123	0.0125195	0.00521331	0.0343801	0.0419488	0.0175181	0.0221805	0.0121076	0.0126593	0.0326675	0.0323336	0.0456683	0	0.00413082	0.0244306	0.0199741	0.016525	0.020812	0.0667171	0.0530916	0.0155298	0.0164526	0	0.0103257	0.0401385	0.00414279	0.0023616	0.0184336	0.00766234	0.00849523	0.00439749	0.0214594	0.0199319	0.0107647	0	0.0251508	0.0573651	0.00253687	0.0136696	0.00812764	0.000358604	0.0519653	0.0119803	0.00278377
RAD54B	0.0465761	0.0461541	0.0222343	0.0366012	0.0387429	0.0201464	0.0319393	0.0357108	0.0323626	0.0221822	0.0155151	0.0173536	0.0072197	0.0288243	0.0158834	0.0252195	0	0.0264182	0.0205016	0.0126134	0.0236511	0.0146803	0	0.022486	0.0160327	0.028204	0	0.0440605	0.04518	0.0166205	0.0510257	0.0370174	0.0352698	0.0171235	0.0178583	0.0117522	0.0292487	0.0240002	0	0.0317701	0.0282967	0.0291086	0.05096	0.0461456	0.0200831	0.0202475	0.0163409	0.0184218
VIRMA	0.172489	0.186865	0.17498	0.251079	0.202511	0.169247	0.169783	0.213586	0.158319	0.118709	0.173907	0.132501	0.152478	0.20049	0.202597	0.243474	0	0.199311	0.201484	0.188574	0.206123	0.129797	0.172837	0.162868	0.157981	0.159743	0	0.200312	0.240312	0.198708	0.206589	0.203764	0.157537	0.160177	0.146815	0.144457	0.137629	0.148394	0	0.166592	0.16547	0.173413	0.245314	0.197518	0.22049	0.123271	0.125458	0.138875
ESRP1	0.00258271	0.00603016	0.00722039	0.0113559	0.00519781	0.00267327	0.0047878	0.00244851	0.00586717	0	0.00397638	0.00136463	0	0.00758942	0.00381302	0.00634692	0	0.00260087	0.00222682	0.00301503	0.00200861	0.00390027	0	0.017514	0.00212642	0.0118449	0	0.00490013	0.0117922	0.00382383	0.000838211	0.00834919	0.00287811	0.00181735	0.00324737	0.0048329	0.00220269	0.00371317	0	0.00202713	0	0.00398156	0.00205251	0	0.00590342	0.000659701	0	0.00609113
DPY19L4	0.155324	0.139688	0.131898	0.169782	0.14207	0.168495	0.100969	0.117978	0.112378	0.102481	0.130085	0.111096	0.0918144	0.167781	0.118204	0.150063	0	0.116826	0.139758	0.155265	0.126646	0.0927532	0.238816	0.117394	0.128674	0.113212	0.138841	0.132667	0.153983	0.137068	0.169584	0.169332	0.116879	0.108413	0.178669	0.0880228	0.106697	0.111332	0	0.140604	0.147455	0.131403	0.183235	0.130235	0.113693	0.109072	0.0639279	0.0841206
INTS8	0.23025	0.204929	0.18766	0.331824	0.240475	0.258539	0.238159	0.221953	0.189929	0.149957	0.216526	0.149182	0.205239	0.219245	0.219234	0.259029	0	0.207285	0.206894	0.19595	0.200087	0.161776	0.180114	0.131367	0.172145	0.206971	0.131819	0.298524	0.282306	0.292122	0.282195	0.229468	0.217051	0.179409	0.24381	0.159883	0.207648	0.219419	0	0.236524	0.209481	0.320056	0.307374	0.308037	0.286069	0.125534	0.15289	0.196403
CCNE2	0.0108749	0.00786144	0.0170372	0.064959	0.0301927	0.00877309	0.0271532	0.0214852	0.0287868	0.0141687	0.00896305	0.0108139	0.00822182	0.0308178	0.00412006	0.0235624	0	0.0129934	0.025001	0.0104278	0.0130731	0.0229548	0	0.0210843	0.0070111	0.00538146	0	0.0177966	0.041668	0.0195404	0.00360572	0.028815	0.0119441	0.0316171	0.00139911	0.00403144	0.0161337	0.0104737	0	0.0170834	0.0240342	0.00855053	0.0234591	0	0.00671129	0.0139249	0.0108713	0.00902261
NDUFAF6	0.28695	0.29951	0.286716	0.329555	0.294944	0.262347	0.341405	0.259356	0.203544	0.206915	0.24588	0.187999	0.249052	0.280359	0.259754	0.28238	0	0.279133	0.234475	0.23169	0.254035	0.213507	0.277225	0.178982	0.204814	0.207741	0.37112	0.407334	0.306879	0.362492	0.417073	0.306912	0.315491	0.227316	0.281285	0.228746	0.295393	0.287575	0	0.339667	0.202004	0.393936	0.363506	0.480178	0.351813	0.215847	0.16218	0.328474
TP53INP1	0.015431	0.031763	0.0126306	0.0289054	0.0200693	0.0106628	0.0152448	0.0137045	0.0122165	0.00426292	0.0138469	0.00606732	0.0234953	0.00722891	0.0143998	0.0152271	0	0.010212	0.0119834	0.0090389	0.0164136	0.0117777	0.0187597	0.0163419	0.0166586	0.00518209	0	0.0111994	0.016169	0.0178656	0.0020485	0.0212727	0.0106325	0.00901164	0.00114916	0.0154251	0.0102803	0.00402184	0	0.0210514	0.0137748	0.00998078	0.037483	0	0.00745453	0.0179806	0.00341065	0.016913
PLEKHF2	0.00436092	0.0343717	0.0225165	0.0309694	0.0182094	0.0242658	0.0261391	0.0171561	0.0128716	0.00336487	0.0149527	0.00879278	0.0150344	0.00781357	0.00549149	0.0195461	0	0.00641237	0.0142233	0.0212704	0.0157102	0.0190735	0	0.00533583	0.0199949	0.0229715	0	0.0392604	0.0405592	0.0284902	0.0203085	0.026206	0.0140366	0.0308592	0.0309507	0.0123023	0.019393	0.0133549	0	0.0228438	0.0114899	0.00514514	0.0348902	0.0159899	0.0192168	0.015708	0.0048761	0.0112523
C8orf37	0.0429964	0.0529072	0.0191667	0.0452643	0.0238521	0.0359371	0.0659329	0.0235773	0.0321682	0.0150951	0.0341851	0.0178128	0.0257478	0.0253622	0.0128659	0.0329209	0	0.0301449	0.0405357	0.0304397	0.0319546	0.0394365	0	0.0341482	0.0395448	0.045597	0	0.0625781	0.0400696	0.0382763	0.029552	0.0449473	0.0265663	0.039665	0.0182232	0.0215685	0.0291888	0.0219912	0	0.0395612	0.0225164	0.0253036	0.0369854	0.0191239	0.0343767	0.014555	0.0150039	0.0286335
GDF6	0.00374702	0	0.000867829	0	0	0	0.00105685	0.00236185	0	0	0.000962194	0	0	0	0	0	0	0	0	0	0.00161526	0.000851606	0	0	0	0.00290286	0	0	0	0	0	0	0	0	0	0	0	0	0	0	0	0	0	0.0100572	0	0	0	0
UQCRB	0.281058	0.251389	0.226051	0.471966	0.266259	0.273252	0.352541	0.285272	0.210168	0.109337	0.218551	0.180552	0.218546	0.261556	0.164868	0.253806	0	0.197246	0.346248	0.186897	0.242568	0.159817	0.140912	0.132433	0.269109	0.262253	0.263988	0.257553	0.404717	0.227729	0.255869	0.273948	0.170239	0.170356	0.150783	0.145327	0.230545	0.172037	0	0.210138	0.214048	0.22073	0.273728	0.249065	0.192551	0.140716	0.100037	0.138608
MTERF3	0.10789	0.0627295	0.069282	0.0723722	0.0875498	0.0683317	0.0634673	0.0908798	0.059517	0.0530681	0.0505199	0.0315904	0.106756	0.0752225	0.0634245	0.0761163	0	0.0930864	0.0735147	0.0596835	0.0648124	0.0552609	0.104634	0.0524009	0.0740711	0.0541834	0	0.108175	0.100677	0.0809846	0.117022	0.0970318	0.0679955	0.0671628	0.0548086	0.0648373	0.0749941	0.0614144	0	0.0861276	0.0630595	0.0577343	0.114506	0.0862964	0.0626947	0.0822616	0.0551554	0.105621
PTDSS1	0.212265	0.186143	0.145847	0.232359	0.208407	0.200133	0.205411	0.200115	0.156915	0.124513	0.170096	0.149387	0.185424	0.171563	0.192816	0.200029	0	0.19176	0.184884	0.185347	0.185741	0.111849	0.083161	0.114054	0.148373	0.17568	0.447603	0.214878	0.282018	0.209697	0.278267	0.206444	0.175907	0.158404	0.133957	0.152252	0.166603	0.171861	0	0.179407	0.171387	0.224265	0.262706	0.11604	0.159836	0.156928	0.136309	0.15962
SDC2	0.115203	0.146928	0.1028	0.182864	0.172819	0.125432	0.107936	0.126292	0.141404	0.114197	0.0959036	0.0958765	0.13838	0.0660697	0.122354	0.140532	0	0.0727656	0.111674	0.11284	0.141461	0.0615233	0.130756	0.083925	0.100082	0.0838288	0	0.128134	0.114403	0.0862862	0.107292	0.109972	0.100851	0.111729	0.0864725	0.125104	0.11056	0.0962311	0	0.149135	0.143421	0.145592	0.0956036	0.143566	0.0817439	0.181148	0.105836	0.0731541
CPQ	0.125936	0.134767	0.167131	0.328408	0.225342	0.17498	0.116482	0.17425	0.153712	0.137271	0.154064	0.112655	0.174972	0.270481	0.145982	0.276714	0	0.197516	0.180748	0.142278	0.162195	0.171375	0.0509245	0.194822	0.134783	0.109829	0.747242	0.180523	0.36292	0.239501	0.193401	0.223768	0.152041	0.166728	0.128129	0.113618	0.132642	0.116696	0	0.151039	0.119181	0.140902	0.253989	0.146744	0.0799856	0.140213	0.156716	0.146951
TSPYL5	0.078205	0.0684387	0.0751795	0.0782984	0.072008	0.0956041	0.0917756	0.0778814	0.0700246	0.044515	0.0676117	0.0597333	0.0416748	0.0536681	0.0608796	0.0690626	0	0.0275093	0.123637	0.0435617	0.0584582	0.0667367	0.0168086	0.0488949	0.0690717	0.0486966	0	0.0841069	0.118514	0.0666803	0.0690253	0.0916168	0.0583848	0.0386481	0.0398805	0.0511018	0.0555887	0.0613403	0	0.0459976	0.0493661	0.0446086	0.064981	0.074909	0.0724395	0.0545445	0.0328475	0.0951591
MTDH	0.414249	0.360317	0.302622	0.469931	0.362857	0.355884	0.326061	0.331461	0.247938	0.238481	0.313632	0.27242	0.372758	0.273685	0.289101	0.382999	0	0.365529	0.321851	0.318397	0.296465	0.172392	0.408538	0.192878	0.284114	0.315855	0.37112	0.401913	0.418912	0.429319	0.531615	0.30052	0.309131	0.223528	0.335477	0.257806	0.26025	0.302782	0	0.362523	0.32349	0.429789	0.453471	0.476381	0.32629	0.239396	0.235085	0.270248
LAPTM4B	0.221679	0.207446	0.17801	0.332473	0.236493	0.196672	0.206591	0.196932	0.213439	0.15507	0.16808	0.154197	0.214274	0.258226	0.166349	0.270058	0	0.260326	0.270739	0.270572	0.271087	0.16424	0.134733	0.166962	0.181261	0.198802	0.145524	0.189797	0.323526	0.200604	0.213753	0.270305	0.176464	0.131704	0.159428	0.158755	0.174285	0.156765	0	0.208851	0.229503	0.175312	0.276721	0.177749	0.195937	0.141607	0.144896	0.116743
MATN2	0.0710838	0.0917662	0.0946766	0.209348	0.113791	0.0911831	0.108497	0.0900333	0.112513	0.0667767	0.0785004	0.0932806	0.114419	0.129758	0.0736143	0.128983	0	0.086774	0.0756331	0.142724	0.0801616	0.0734	0.0808097	0.123892	0.0823871	0.078722	0.145524	0.080523	0.125842	0.0775877	0.0447003	0.0728398	0.0813721	0.0658742	0.103662	0.0931021	0.064203	0.0929253	0	0.0718608	0.103535	0.0561139	0.0758461	0.101743	0.0679481	0.0976702	0.107065	0.0501338
RPL30	0.126946	0.133813	0.120819	0.310197	0.197522	0.15874	0.230103	0.1798	0.158889	0.0626892	0.0970762	0.0790242	0.133393	0.190394	0.124886	0.175735	0	0.164393	0.210511	0.0938227	0.147446	0.102132	0.0457809	0.127811	0.0927168	0.0911894	1.41856	0.173644	0.257447	0.234374	0.210069	0.200898	0.127724	0.122106	0.0612922	0.0605823	0.126209	0.101648	0	0.104165	0.131697	0.0923242	0.211452	0.183115	0.10252	0.115369	0.0577372	0.109797
ERICH5	0.0406984	0.0267004	0.0285121	0.039551	0.0380109	0.0298761	0.0283278	0.0187571	0.0317788	0.0142644	0.0349161	0.0203447	0.0206375	0.0153601	0.0266287	0.0256108	0	0.0108005	0.0241206	0.0114413	0.0183594	0.0152705	0.00732943	0.0151829	0.0198794	0.0263904	0	0.0183438	0.0121501	0.0134947	0.0372715	0.00641094	0.0184855	0.0259612	0.0192757	0.0324337	0.0218197	0.0210801	0	0.0266244	0.0136829	0.0126124	0.0392061	0.0485942	0.0116122	0.00252488	0.0193138	0.0120549
RIDA	0.090635	0.0920539	0.0814555	0.109192	0.0815905	0.0576396	0.0981934	0.0873701	0.0707513	0.0590565	0.0784284	0.0386063	0.0737066	0.0827156	0.081024	0.0642124	0	0.0670238	0.0876616	0.0630739	0.0661059	0.063645	0.040401	0.0480008	0.0916297	0.0565377	0	0.0953137	0.0687322	0.113489	0.0978019	0.0726445	0.0736831	0.0862326	0.0493807	0.0755647	0.0729785	0.095036	0	0.049764	0.0900392	0.0817173	0.0854779	0.11356	0.0968894	0.044828	0.0303443	0.0743009
POP1	0.127068	0.123843	0.117177	0.209339	0.178112	0.109689	0.103042	0.127422	0.14968	0.092776	0.117975	0.110261	0.0956452	0.184338	0.120389	0.207039	0	0.174625	0.153652	0.12954	0.148537	0.111925	0.0780257	0.137285	0.10065	0.0827874	0.131819	0.096156	0.126292	0.15383	0.0992141	0.141419	0.103638	0.110054	0.0628998	0.109251	0.107945	0.123448	0	0.14676	0.142325	0.0749839	0.192443	0.0547901	0.110688	0.10842	0.0986023	0.121377
NIPAL2	0.166839	0.240644	0.174225	0.226675	0.14407	0.143522	0.1395	0.196222	0.136641	0.143518	0.149742	0.103709	0.173067	0.150811	0.157361	0.162529	0	0.136519	0.130564	0.148008	0.146049	0.088935	0.18028	0.106443	0.137925	0.156019	0.37112	0.180149	0.185275	0.247868	0.271372	0.110383	0.141863	0.110668	0.130977	0.104394	0.124564	0.112898	0	0.137731	0.133101	0.185987	0.179426	0.238418	0.116616	0.17417	0.117153	0.150969
STK3	0.316826	0.295545	0.183502	0.310923	0.213614	0.231926	0.110762	0.232558	0.157074	0.154133	0.23138	0.150605	0.184315	0.255614	0.237114	0.230422	0	0.315988	0.20673	0.256614	0.183483	0.193077	0.143594	0.143839	0.194517	0.213876	0	0.27659	0.259514	0.291739	0.238864	0.14058	0.193479	0.145034	0.170365	0.141661	0.121124	0.166802	0	0.26895	0.193151	0.228701	0.339525	0.280074	0.189042	0.161067	0.0806673	0.278834
KCNS2	0.0207031	0.00321144	0.00312861	0.0159037	0.00794837	0.00568976	0.0117541	0.00731573	0.0133071	0.000947852	0.00139271	0.00189858	0.000600855	0.00699117	0.00131352	0.00864181	0	0.00924646	0.00734995	0.00973465	0.00465798	0.00454001	0.0311578	0.00405359	0.00548649	0.00752054	0	0.00678379	0.00865291	0.000987328	0.0091432	0.00859711	0.00510587	0.00618063	0	0.00383596	0.00271765	0.000681671	0	0.00695647	0.0039206	0	0.00934465	0	0.00139225	0	0.00229704	0.000900224
VPS13B	0.484754	0.352649	0.251559	0.527661	0.358724	0.352256	0.332015	0.304315	0.222392	0.214421	0.389585	0.2364	0.460784	0.296942	0.33535	0.330355	0	0.29928	0.272705	0.318529	0.276378	0.157411	0.422026	0.128838	0.22618	0.359233	0.099537	0.451565	0.398576	0.50621	0.604713	0.348792	0.287893	0.27037	0.354904	0.223785	0.22717	0.332367	0	0.379852	0.291507	0.498048	0.454335	0.757163	0.40653	0.254902	0.220751	0.265076
COX6C	0.249007	0.228706	0.19459	0.414538	0.278998	0.254393	0.325546	0.245759	0.171787	0.125294	0.216557	0.13695	0.176356	0.214583	0.186478	0.172003	0	0.176475	0.288524	0.196584	0.207484	0.134835	0.159988	0.12301	0.209655	0.182848	0	0.282328	0.389472	0.312076	0.32439	0.235522	0.213664	0.145159	0.157367	0.151375	0.199387	0.178572	0	0.169037	0.144175	0.219688	0.28298	0.327386	0.250892	0.135875	0.130268	0.142968
RGS22	0.0283451	0.0301288	0.0176418	0.0234811	0.0301686	0.0144461	0.0110828	0.0109095	0.00895359	0.00499398	0.00921147	0.00278274	0.0200491	0.0235123	0.0130898	0.0354721	0	0.0205036	0.0125376	0.0106694	0.0148332	0.0130712	0.00259888	0.014216	0.0153605	0.00937013	0	0.0279202	0.0212873	0.0246125	0.0137882	0.018675	0.00928122	0.00894301	0.0144273	0.00280911	0.00446031	0.00816542	0	0.0140197	0.0212229	0.00280014	0.0217701	0	0.00475212	0.0162685	0.0212609	0.00695738
FBXO43	0.00689188	0.00192817	0.0066968	0.00728534	0.00866142	0.0111045	0.00198035	0.00730992	0.00297215	0.00179967	0.00671902	0.00116693	0.0170145	0.0156566	0.0063452	0.00844313	0	0.00103467	0.00302915	0.00854073	0.00987642	0.00519972	0	0.00493724	0.00147481	0.00259042	0	0.00734885	0.00323111	0.00395441	0.000550776	0.00766278	0.00993054	0.00450986	0.0023947	0.00296993	0.00455485	0.0128494	0	0.00686306	0.00690049	0.00142811	0.01191	0.00203945	0.00196585	0.00379047	0.000480306	0
POLR2K	0.0748328	0.0506711	0.0626464	0.172897	0.104748	0.0925968	0.14727	0.0903506	0.0779695	0.0161872	0.0398814	0.0222966	0.0414205	0.117584	0.0268422	0.0882391	0	0.0636468	0.148538	0.0387577	0.0739473	0.0474486	0.0497397	0.0661158	0.108231	0.061076	0	0.131612	0.180584	0.0648036	0.0733672	0.0768963	0.0368686	0.0664372	0.00852082	0.0391583	0.0761124	0.0656078	0	0.0705954	0.0501016	0.0401491	0.0721639	0.0352321	0.0625226	0.0505971	0.0253069	0.0226179
SPAG1	0.17673	0.162098	0.167067	0.291299	0.196607	0.177155	0.153465	0.187455	0.152144	0.127924	0.176381	0.102016	0.153869	0.184515	0.156511	0.201891	0	0.199859	0.174769	0.169012	0.180397	0.109513	0.14555	0.159432	0.147453	0.205549	0	0.144118	0.192795	0.213926	0.203106	0.201152	0.147033	0.164975	0.0729313	0.144451	0.167472	0.174265	0	0.170065	0.168971	0.0998441	0.232634	0.175613	0.129665	0.133468	0.131461	0.154809
RNF19A	0.363358	0.29133	0.261483	0.394833	0.327445	0.319577	0.310626	0.264028	0.203518	0.188074	0.292433	0.209745	0.288431	0.235119	0.235222	0.317276	0	0.264307	0.281925	0.259846	0.264586	0.167613	0.307628	0.168643	0.228448	0.300702	0.927163	0.382098	0.42056	0.394168	0.389255	0.281188	0.241383	0.20748	0.273782	0.225161	0.246242	0.284001	0	0.29914	0.249676	0.407997	0.408325	0.435804	0.310019	0.169005	0.179077	0.238829
ANKRD46	0.240012	0.208076	0.18572	0.255111	0.187861	0.225368	0.325629	0.220886	0.155554	0.125088	0.169558	0.153045	0.235475	0.155331	0.16164	0.204257	0	0.183789	0.214667	0.161827	0.172009	0.124199	0.259348	0.132771	0.188311	0.207513	0	0.258832	0.215556	0.248091	0.267424	0.214891	0.174412	0.162959	0.14692	0.13226	0.181246	0.193461	0	0.20445	0.173222	0.225502	0.201798	0.273457	0.248601	0.0990121	0.10577	0.243053
SNX31	0.0173129	0.0434949	0.0481487	0.0570191	0.0249559	0.0396686	0.198205	0.0435164	0.029377	0.0524318	0.0277164	0.024212	0.0280794	0.025991	0.0132067	0.0178827	0	0.0214752	0.0321742	0.0172517	0.0121244	0.0589582	0.0387229	0.0281614	0.0476618	0.0478093	0.145524	0.163367	0.0975091	0.0529961	0.101055	0.086359	0.0798816	0.0931024	0.0538314	0.0287976	0.132992	0.094295	0	0.083795	0.0224666	0.0733354	0.0401564	0.105421	0.16741	0.0584899	0.0254547	0.295115
PABPC1	0.233519	0.220097	0.206906	0.322055	0.249076	0.248334	0.269765	0.23713	0.182027	0.151306	0.199053	0.133072	0.197998	0.228356	0.172235	0.239591	0	0.191457	0.218458	0.158133	0.213854	0.131008	0.220122	0.122717	0.19921	0.226091	0.145524	0.250043	0.31065	0.290149	0.235772	0.244246	0.175523	0.138504	0.166468	0.137655	0.205258	0.215772	0	0.248465	0.183867	0.194429	0.331856	0.30272	0.232439	0.132156	0.0976689	0.174491
YWHAZ	0.351861	0.30896	0.246684	0.432328	0.363375	0.325394	0.324422	0.287863	0.230404	0.226591	0.321641	0.236161	0.370491	0.237474	0.243205	0.325016	0	0.303893	0.327429	0.303771	0.286773	0.167467	0.336752	0.14306	0.295501	0.285875	0.138841	0.39773	0.392761	0.400868	0.427541	0.254768	0.256334	0.223937	0.22488	0.220864	0.230907	0.304593	0	0.302676	0.272124	0.286195	0.387789	0.550289	0.35926	0.200743	0.178973	0.19328
ZNF706	0.23752	0.214601	0.222972	0.337481	0.293247	0.260785	0.316065	0.252742	0.191988	0.187986	0.239734	0.195387	0.197713	0.195929	0.21006	0.21066	0	0.219331	0.252162	0.222392	0.22677	0.156243	0.357567	0.128002	0.224341	0.233465	0.138841	0.386934	0.324867	0.301753	0.372883	0.252804	0.227468	0.239377	0.239923	0.158251	0.22738	0.242619	0	0.263577	0.189913	0.293656	0.255846	0.429566	0.307512	0.179515	0.156246	0.232221
GRHL2	0.00387666	0.00473918	0.0084328	0.033328	0.0276065	0.00480778	0.00365637	0.00387244	0.0054674	0.00625424	0	0.000902991	0	0.0130646	0.00254416	0.012772	0	0.0191901	0.0055601	0.000638724	0.00175967	0.00637036	0	0.0132052	0.00407497	0.00446753	0	0.00372691	0.0189748	0.0073579	0.00322828	0.00995008	0.00950734	0.00527852	0.00267527	0.00347317	0.00570882	0.00631722	0	0.00665325	0.0131229	0.013036	0.0138612	0	0.000969526	0.0104495	0.00422121	0.00479434
NCALD	0.674518	0.702181	0.49375	0.763902	0.705877	0.668046	0.528189	0.624002	0.617276	0.521189	0.598575	0.576547	0.615129	0.606011	0.554164	0.656636	0	0.622357	0.526624	0.664709	0.545002	0.311907	0.713276	0.524281	0.45096	0.696889	0.532	0.589092	0.639352	0.756619	0.623915	0.548699	0.511322	0.588207	0.461966	0.504882	0.589109	0.541392	0	0.569139	0.6979	0.757062	0.596944	0.838533	0.609705	0.491492	0.69067	0.541929
RRM2B	0.160747	0.0778119	0.0909783	0.159188	0.129656	0.166096	0.127969	0.118594	0.103175	0.0551717	0.10734	0.0714045	0.0931587	0.0959963	0.0857443	0.109218	0	0.0867489	0.162423	0.110512	0.110035	0.0884403	0.0991151	0.0651244	0.135277	0.114714	0	0.159647	0.186107	0.128931	0.139586	0.106262	0.0898491	0.0967108	0.0815691	0.0710624	0.0846301	0.125191	0	0.101573	0.0692972	0.0652877	0.127077	0.0865314	0.128246	0.060626	0.0625957	0.0605734
UBR5	0.47791	0.407982	0.270954	0.566738	0.423152	0.340563	0.342501	0.273755	0.246919	0.26861	0.37214	0.281112	0.410949	0.26219	0.297431	0.373379	0	0.341521	0.338615	0.366555	0.288064	0.174248	0.440824	0.17138	0.285178	0.414965	0.692711	0.505817	0.498899	0.532055	0.589555	0.290011	0.315617	0.249672	0.358717	0.290663	0.273565	0.32842	0	0.384469	0.298193	0.550235	0.445398	0.687841	0.399092	0.211349	0.245885	0.226883
ODF1	0	0	0.00169902	0.00487498	0.0021818	0	0.000620278	0.000489385	0	0.00044738	0	0.0009455	0	0	0	0.00194082	0	0.00254464	0.000228749	0	0	0	0	0.00243283	0	0.0076826	0	0	0.00310565	0.00256655	0	0	0.00019845	0.000912365	0	0	0	0.00234364	0	0	0.00163801	0.00139095	0	0	0	0	0.000478152	0.000929461
KLF10	0.00869688	0.00326129	0.00222222	0.00443896	0.0118563	0	0.00392387	0	0.001757	0.000267167	0.000744595	0	0.00926729	0.00598179	0.00103097	0	0	0	0.00050448	0.00393009	0.00438634	3.23144e-05	0	0.00199601	0.00265002	0.00308692	0	0.0055149	0.00967261	0.00594297	0.00138945	0.00363313	0.00134484	0.00931485	0.00241629	0.000772763	0.000663294	0	0	0.001858	0.00043994	0	0	0.00398731	0.001975	0.0165321	0.00260194	0.00173557
AZIN1	0.188216	0.190679	0.166326	0.354188	0.26702	0.217914	0.299581	0.193437	0.149898	0.115565	0.206231	0.137037	0.188514	0.206792	0.151973	0.238594	0	0.168391	0.251373	0.165271	0.181812	0.138135	0.151887	0.150672	0.201662	0.184499	0.281759	0.272802	0.338941	0.249439	0.194251	0.225215	0.151084	0.174102	0.112361	0.121015	0.160013	0.12106	0	0.168076	0.170207	0.195981	0.263291	0.223221	0.220623	0.133307	0.11137	0.148996
ATP6V1C1	0.269995	0.254871	0.218412	0.380935	0.284963	0.305699	0.322775	0.232413	0.194982	0.147703	0.252645	0.169796	0.262072	0.22519	0.199587	0.242499	0	0.26509	0.301171	0.225128	0.248584	0.157272	0.215174	0.162491	0.22997	0.201652	0.131819	0.267479	0.31218	0.313878	0.261676	0.247246	0.197099	0.197228	0.190211	0.172567	0.197851	0.215025	0	0.213109	0.217994	0.211608	0.255371	0.241914	0.250051	0.165086	0.138084	0.168806
BAALC	0.196027	0.254911	0.206132	0.38215	0.298866	0.252957	0.226901	0.239632	0.236853	0.175176	0.291294	0.191357	0.292823	0.266319	0.246902	0.304793	0	0.29791	0.269369	0.254243	0.294823	0.191466	0.210147	0.217505	0.211694	0.231128	0.568661	0.292861	0.252527	0.30537	0.30076	0.215887	0.210455	0.206949	0.15769	0.197192	0.179393	0.173921	0	0.26457	0.300757	0.122018	0.19354	0.278115	0.204659	0.307262	0.200684	0.150135
FZD6	0.0464139	0.0205242	0.0384542	0.11366	0.0885736	0.0422426	0.0460165	0.0690931	0.0402369	0.0137874	0.0250244	0.013185	0.0295066	0.0793	0.0326507	0.069953	0	0.0299505	0.0578811	0.0270665	0.0179306	0.0617341	0.0134341	0.0307409	0.032305	0.0190035	0	0.0276824	0.0860664	0.0774502	0.01556	0.0604018	0.0263194	0.021962	0.0228756	0.0276418	0.0274703	0.0153532	0	0.0342297	0.0498519	0.0135305	0.0760789	0.0163554	0.0114703	0.0183577	0.0176427	0.0584261
CTHRC1	0.00371232	0.00169971	0.0103889	0.0304799	0.00714341	0.00569081	0.00865485	0.00992346	0.0111176	0	0.00153724	0.00610054	0.00174504	0.00725015	0.0015455	0.0099349	0	0.00481943	0.0122758	0.00416158	0.00854664	0.0111763	0.0391731	0.00993462	0	0	0	0.0112662	0.029682	0.0121353	0	0.0121301	0.00450349	0.0162394	0.00350391	0.000755918	0.00876051	0.00157719	0	0.0062918	0.0112118	0.00265867	0.00254695	0	0	0.0143367	0.00598702	0.00271731
SLC25A32	0.138073	0.118024	0.140239	0.194978	0.147437	0.129823	0.1911	0.111765	0.110075	0.0930641	0.137848	0.0700009	0.108881	0.155483	0.105835	0.139357	0	0.0879439	0.144584	0.0753679	0.131346	0.10478	0.115179	0.124094	0.110117	0.136871	0.341338	0.147274	0.18401	0.127448	0.146855	0.138438	0.123152	0.119489	0.145267	0.0693838	0.164534	0.11396	0	0.158747	0.125346	0.106404	0.12123	0.197515	0.155517	0.0745935	0.0829096	0.106206
DCAF13	0.0530997	0.0391124	0.0516712	0.0912463	0.0453379	0.0464809	0.0605036	0.0672677	0.0559569	0.0252896	0.0377305	0.0176758	0.0296443	0.0378607	0.022185	0.0542155	0	0.0380427	0.0724071	0.0302367	0.0472695	0.0261287	0.00875541	0.0329846	0.0698283	0.0295474	0	0.0561661	0.0501197	0.0445481	0.0342042	0.019301	0.030867	0.027599	0.0117259	0.0397406	0.031871	0.0518231	0	0.0545054	0.0502042	0.0243434	0.0428942	0.031862	0.0267103	0.0359907	0.0373244	0.0424837
RIMS2	0.198172	0.1847	0.129281	0.20432	0.179947	0.16881	0.147402	0.170913	0.118919	0.12001	0.156236	0.15066	0.214914	0.141694	0.140734	0.1494	0	0.122552	0.133513	0.225068	0.135812	0.109757	0.131859	0.0969897	0.175313	0.185983	0.246323	0.22927	0.23494	0.261193	0.279634	0.151076	0.162834	0.121406	0.212758	0.152214	0.142152	0.130282	0	0.216255	0.119287	0.194027	0.183294	0.37206	0.242279	0.089222	0.121337	0.138449
DPYS	0.00931086	0.00845848	0.00709409	0.0122309	0.00524598	0.00267841	0.0128913	0.00663558	0.0102982	0.00878108	0.00277825	0.00434691	0.0207942	0.0080688	0.00729695	0.00448632	0	0.016651	0.00895681	0.00270687	0.00682524	0.00423032	0	0.00333382	0.0101896	0.00991334	0	0.00663317	0.0145081	0.0153023	0.0300983	0.00590189	0.0123655	0.00871637	0.00242659	0.00398348	0.0014564	0.00629973	0	0.00900976	0.0112029	0.0295321	0.00533365	0.0068005	0.00739931	0.00401161	0.00447604	0.0031928
DCSTAMP	0	0.00224912	0.000494876	0	0.00449575	0	0	0.00102404	0.000219968	0	0	0	0	0	0	0.00105887	0	0	0	0.000584568	0	0	0	0	0	0	0	0.0018584	0	0	0	0.00368789	0	0	0	0	0	0	0	0	0.000866188	0	0	0	0	0	0	0
LRP12	0.190102	0.195234	0.144202	0.202264	0.203464	0.224428	0.134693	0.156347	0.115582	0.137344	0.189687	0.10704	0.129403	0.140723	0.168281	0.131277	0	0.173262	0.149627	0.192685	0.175743	0.116363	0.423316	0.108181	0.169552	0.187612	0	0.201499	0.177934	0.239632	0.189978	0.174106	0.151702	0.11873	0.123417	0.102595	0.141918	0.126737	0	0.171962	0.153442	0.140935	0.166131	0.2844	0.203688	0.12088	0.0802182	0.174933
ZFPM2	0.94817	0.788192	0.728528	0.817001	0.779912	0.770563	0.680705	0.820706	0.622915	0.879332	0.874375	0.748832	0.814392	0.71431	0.688695	0.744918	0	0.870583	0.653009	0.843876	0.729074	0.749764	0.850729	0.575343	0.823545	0.802277	1.28585	0.785647	0.837299	0.783924	0.845832	0.639966	0.863361	0.79901	0.805597	0.709483	0.782789	0.783385	0	0.876472	0.7268	0.987522	0.835946	1.04561	0.773828	0.595169	0.614239	0.836968
OXR1	0.229095	0.151025	0.129649	0.230571	0.149592	0.163163	0.245398	0.138243	0.149408	0.113722	0.159054	0.16184	0.263972	0.11039	0.164571	0.254143	0	0.158655	0.136244	0.200226	0.178346	0.112763	0.126375	0.0963581	0.122845	0.16885	0.367222	0.236127	0.177436	0.231876	0.294568	0.173769	0.123414	0.131692	0.136718	0.160783	0.155258	0.124546	0	0.165397	0.206453	0.218672	0.20811	0.225205	0.157522	0.199257	0.17287	0.190438
ABRA	0.000789102	0.000609396	0.000701238	0.00948748	0.00677227	0.00481199	0.00300264	0	0.00441538	0.000884241	0.00323003	0.000888773	0	0.00484233	0.0013745	0.00564267	0	0.0080094	0.00666949	0.00257053	0.00119304	0.00271323	0	0.000932371	0	0	0	0.00203335	0.00695404	0.00439821	0.00521077	0.00310413	0.000434416	0.00170662	0.000871136	0.000851708	0.000652668	0	0	0.00111753	0.00307028	0.00266945	0.0120576	0	0	0	0.0022438	0.0012794
ANGPT1	0.378	0.26007	0.284035	0.209566	0.237821	0.353232	0.317458	0.268036	0.12825	0.222608	0.161282	0.242153	0.228966	0.109582	0.154659	0.0640679	0	0.121537	0.188014	0.126005	0.149707	0.0782014	0.0813682	0.135173	0.273445	0.269842	0.131819	0.481843	0.198122	0.25945	0.418003	0.10787	0.274606	0.214696	0.316832	0.19107	0.342747	0.229882	0	0.274979	0.0924436	0.258449	0.291403	0.33514	0.355474	0.0760844	0.140841	0.197072
RSPO2	0.686019	0.592442	0.512736	0.630607	0.575838	0.546486	0.422173	0.511421	0.421694	0.430382	0.550827	0.51394	0.472503	0.463786	0.528682	0.559587	0	0.575955	0.466891	0.583718	0.517416	0.364543	0.639411	0.419744	0.437576	0.579291	1.28585	0.73155	0.569273	0.66886	0.769617	0.481259	0.509292	0.378637	0.464933	0.466019	0.414281	0.454303	0	0.523597	0.484741	0.697251	0.750835	0.768367	0.56883	0.396076	0.389723	0.405806
EIF3E	0.325102	0.306533	0.228133	0.316877	0.308839	0.293313	0.31014	0.24156	0.165684	0.250053	0.233151	0.171046	0.172026	0.221873	0.191094	0.242228	0	0.220411	0.238074	0.239831	0.228468	0.15428	0.0786236	0.167443	0.200097	0.262895	0.145524	0.384166	0.311988	0.330841	0.289062	0.218368	0.221611	0.264083	0.232179	0.171136	0.209127	0.293152	0	0.258352	0.204095	0.229859	0.280922	0.416148	0.314531	0.165092	0.15024	0.268652
EMC2	0.227499	0.223499	0.185904	0.351423	0.243533	0.269891	0.2155	0.205033	0.175367	0.129209	0.191141	0.159356	0.227946	0.227124	0.183054	0.243543	0	0.275462	0.236175	0.192269	0.22082	0.136781	0.223614	0.114548	0.160966	0.187369	0.138841	0.288963	0.3489	0.302684	0.191736	0.23207	0.152784	0.14202	0.133797	0.156382	0.174923	0.196693	0	0.223696	0.204287	0.240611	0.316938	0.260511	0.238647	0.15358	0.129725	0.155732
TMEM74	0.142186	0.0687688	0.0747425	0.172442	0.112549	0.0876088	0.0697691	0.0732521	0.0684108	0.0354704	0.0561582	0.0658349	0.0236978	0.091504	0.0455099	0.10753	0	0.0638491	0.0902604	0.065234	0.111708	0.0871144	0.0507088	0.0487656	0.100157	0.111383	0	0.0971279	0.13746	0.117846	0.0981648	0.10065	0.0593437	0.0628762	0.0999532	0.0337045	0.0671258	0.0787235	0	0.0820864	0.0462816	0.0806144	0.102818	0.0981855	0.144909	0.103155	0.0478647	0.137714
TRHR	0.00109956	0	0.00458223	0.020584	0.00154505	0.000626868	0.00089983	0.00141148	0.00289797	0.00137572	0	0	0	0.00272899	0	0.00526744	0	0.00540661	0.00116606	0	0.00452789	0.00342386	0	0.00412562	0.000604261	0	0	0.00721651	0.0129718	0.0154822	0	0.0107753	0.000831048	0.00168863	0	0.000840581	0.00040755	0	0	0	0.00295806	0	0.0106724	0	0.00215475	0	0	0.000568583
NUDCD1	0.161469	0.126257	0.156613	0.208953	0.172927	0.147462	0.193458	0.182545	0.131751	0.133809	0.173063	0.115916	0.206837	0.101154	0.12299	0.166701	0	0.165522	0.157346	0.151147	0.159789	0.106728	0.171738	0.102153	0.157651	0.122161	0.145524	0.185835	0.182992	0.163924	0.201337	0.173291	0.154325	0.127634	0.135256	0.130944	0.126419	0.151309	0	0.169242	0.14879	0.178866	0.18653	0.148045	0.182466	0.134014	0.12053	0.179717
ENY2	0.133345	0.108671	0.120851	0.335515	0.177489	0.132229	0.220076	0.171231	0.168697	0.0686775	0.137732	0.0776246	0.111251	0.179274	0.117375	0.213215	0	0.135932	0.211088	0.103498	0.162072	0.131503	0.0550424	0.146889	0.11816	0.0929425	0	0.13953	0.292274	0.162602	0.191858	0.239589	0.128311	0.142652	0.0867232	0.0788008	0.156505	0.143743	0	0.138187	0.12502	0.189864	0.217528	0.09757	0.126105	0.0854196	0.0718336	0.127711
PKHD1L1	0.00236852	0	0.0019753	0.00780109	0.00348378	0.0033457	0	0.000928264	0.000405161	0	0	0.00134289	0	0.0040044	0.000338538	0.00643042	0	0.0020153	0.000365628	0	0.000938718	0.0026742	0	0.00670751	0.00185487	0.000481946	0	0	0.0135968	0.00209944	0.00584057	0.00319332	0.00200265	0.00184744	0	0.00258229	0	0.000335311	0	0	0.00143799	0.00372793	0.00134566	0.00451595	0	0.00397864	0.000393966	0.00346752
EBAG9	0.115464	0.102715	0.0792093	0.148348	0.101103	0.0818316	0.150779	0.120721	0.10038	0.0517629	0.0817139	0.056646	0.112903	0.0981213	0.0695188	0.132452	0	0.0909142	0.116806	0.0763563	0.121374	0.0723348	0.0973212	0.075518	0.112261	0.0941354	0.145524	0.13424	0.118477	0.134751	0.108499	0.108156	0.0789372	0.0659498	0.0821589	0.0595453	0.0899142	0.087038	0	0.0938252	0.0565777	0.0846132	0.0841806	0.0838728	0.104872	0.0661002	0.0694701	0.097952
SYBU	0.498159	0.445784	0.31202	0.535569	0.397645	0.398843	0.332961	0.351391	0.25077	0.25741	0.361671	0.282124	0.43988	0.332433	0.370037	0.375598	0	0.399984	0.328221	0.378799	0.318431	0.193944	0.525525	0.199892	0.322505	0.431588	0.264864	0.508493	0.451903	0.514606	0.614292	0.318525	0.329374	0.263376	0.382372	0.272964	0.281878	0.326825	0	0.419984	0.309714	0.520088	0.454102	0.737351	0.386688	0.219176	0.246579	0.287958
KCNV1	0.0462664	0.0131283	0.0158108	0.0270627	0.027267	0.0107175	0.0201763	0.0233809	0.01868	0.01723	0.014704	0.0144346	0.0126674	0.0157197	0.0150369	0.0170874	0	0.00813627	0.00969061	0.0210606	0.0134508	0.00486574	0	0.00543599	0.00784926	0.0334109	0	0.0263245	0.0174143	0.0110102	0.0558693	0.0285445	0.0170129	0.005295	0.0147623	0.00631531	0.0099697	0.00536218	0	0.00489261	0.0292185	0.000350066	0.0163077	0.0236299	0.00930388	0.00707948	0.002382	0.00162435
CSMD3	0.473668	0.397983	0.367327	0.444153	0.409097	0.263644	0.336414	0.321074	0.302243	0.329598	0.502418	0.345931	0.447872	0.331588	0.454797	0.399522	0	0.44451	0.337896	0.389116	0.37398	0.318345	0.751319	0.397171	0.365019	0.394225	0.539019	0.394628	0.354817	0.44109	0.590597	0.316238	0.300338	0.26452	0.442208	0.393807	0.262386	0.352986	0	0.382617	0.351004	0.407554	0.411978	0.509457	0.403698	0.378408	0.452236	0.360972
TRPS1	0.633491	0.485818	0.455973	0.628062	0.577549	0.532448	0.486429	0.473825	0.376108	0.432909	0.56878	0.479414	0.587179	0.368063	0.423752	0.488339	0	0.489634	0.4464	0.463585	0.478008	0.38055	0.508009	0.310639	0.463585	0.554753	0.113202	0.625678	0.514094	0.648039	0.686036	0.445035	0.445924	0.349006	0.521774	0.410766	0.391741	0.433703	0	0.502816	0.487663	0.581317	0.530461	0.84429	0.545829	0.431917	0.335614	0.384898
EIF3H	0.236491	0.224105	0.21152	0.34995	0.297284	0.284694	0.271639	0.215456	0.176239	0.196103	0.216345	0.15181	0.200354	0.191874	0.177371	0.237723	0	0.236291	0.24804	0.220082	0.223968	0.131714	0.252399	0.129247	0.236762	0.228356	0.131819	0.337345	0.226506	0.345129	0.287938	0.215505	0.18537	0.173296	0.163104	0.163689	0.183712	0.182208	0	0.217405	0.232204	0.167889	0.24088	0.354744	0.245505	0.143884	0.129603	0.207323
UTP23	0.429493	0.326134	0.277461	0.429465	0.281715	0.329864	0.344746	0.257224	0.220587	0.20861	0.256888	0.253834	0.339863	0.29018	0.24767	0.28675	0	0.290826	0.284269	0.289675	0.258511	0.172842	0.410076	0.200991	0.230098	0.329081	0.145524	0.423366	0.369718	0.412203	0.438525	0.281298	0.274872	0.238474	0.309674	0.225285	0.290418	0.315247	0	0.325969	0.301909	0.328302	0.316218	0.610853	0.355557	0.20154	0.160311	0.268503
RAD21	0.29175	0.199405	0.163737	0.275578	0.239715	0.266176	0.29214	0.201634	0.155461	0.130622	0.233449	0.141765	0.250925	0.153226	0.145917	0.181091	0	0.13472	0.25309	0.177748	0.210937	0.127343	0.133464	0.120281	0.234441	0.20721	0	0.296259	0.352233	0.273883	0.231677	0.211381	0.193688	0.162916	0.1382	0.127599	0.214923	0.183113	0	0.160319	0.113409	0.187396	0.230094	0.294079	0.240431	0.128676	0.114538	0.143823
AARD	0.00203454	0	0.00187354	0.0134455	0	0.00275271	0.00675987	0.00192991	0.00179661	0.0010086	0.0020278	0.000956017	0.00851714	0	0.00220232	0.000680244	0	0.00122424	0.00908775	0.00240013	0.0020179	0.0014155	0	0.00766689	0	0	0	0.00744775	0.0093218	0.00685529	0	0.00214931	0.00307388	0.000440711	0.000497138	0.000599613	0.00141745	0.000556592	0	0.00209825	0.00242082	0	0.00832335	0	0	0	0.000527268	0
SLC30A8	0.00550583	0.00780202	0.00709954	0.0370839	0.0245748	0.0100533	0.00421692	0.0264244	0.0143279	0.00432168	0.0186103	0.0469581	0.0269171	0.0346626	0.0125709	0.0173533	0	0.0202023	0.0063344	0.0112879	0.018026	0.0103099	0	0.0171551	0.0445467	0.0144989	0	0.0256962	0.0150164	0.0101982	0.0140902	0.0690368	0.0172832	0.0120065	0.0113584	0.00645022	0.0297557	0.0163131	0	0.0174506	0.0140465	0.00157017	0.0222079	0.0256829	0.00194919	0.00991443	0.00955896	0.025089
MED30	0.0724578	0.0903844	0.0483395	0.0793844	0.0819017	0.0830774	0.101255	0.0673536	0.053221	0.0353036	0.0924001	0.0576336	0.0525112	0.0620234	0.0342765	0.0617243	0	0.0449772	0.0867583	0.0651816	0.0630853	0.0373654	0.0154753	0.0486302	0.0421415	0.0659497	0.131819	0.0673343	0.105128	0.0522588	0.116846	0.0718618	0.0514469	0.0647585	0.0907183	0.0513401	0.0720731	0.06141	0	0.055183	0.0468877	0.0551504	0.068023	0.12028	0.0782035	0.0646892	0.0322694	0.102537
EXT1	0.601868	0.500695	0.378711	0.563636	0.42397	0.468556	0.382772	0.459679	0.321229	0.343535	0.421025	0.421539	0.469341	0.339912	0.441848	0.435179	0	0.430521	0.358442	0.449433	0.343582	0.303903	0.743669	0.299822	0.432568	0.472152	0.237714	0.581589	0.553444	0.560176	0.714158	0.432836	0.378598	0.234756	0.434715	0.304452	0.287613	0.41063	0	0.421534	0.389707	0.721461	0.557564	0.82121	0.462188	0.418565	0.325651	0.335447
SAMD12	0.469659	0.333761	0.233805	0.437548	0.300405	0.287324	0.255011	0.308911	0.203335	0.164191	0.270892	0.252533	0.491198	0.186015	0.237507	0.28522	0	0.289538	0.261272	0.244855	0.221602	0.160953	0.346313	0.136754	0.225378	0.347578	0.130767	0.420708	0.358477	0.421363	0.440267	0.269844	0.212727	0.178003	0.39624	0.1617	0.205431	0.193641	0	0.342272	0.287031	0.468444	0.378561	0.568264	0.379058	0.143049	0.188742	0.170244
TNFRSF11B	0	0	4.87649e-05	0.0162827	0.0047858	0.00383705	0	0.00106143	0.0012102	0.000387433	0.0010299	0.000612809	0	0.00733284	0.00026014	0	0	0	0.00259051	0.0028001	0.00300523	0.00413159	0.0168086	0	0	0.00442705	0	0	0.00918074	0.00108285	0.00182325	0.00107444	0.00244106	0	0	8.01965e-05	0.000399493	0.000485848	0	0.000867116	0.00524849	0	0.00328516	0	0.00548197	0	0	0
COLEC10	0.0237995	0.0387863	0.0170846	0.0367702	0.0395074	0.0227176	0.00498687	0.0249115	0.0155523	0.00579841	0.0227402	0.0308509	0.0294997	0.014542	0.0334827	0.0148058	0	0.0342208	0.0191821	0.0135444	0.0231799	0.0231577	0.0326347	0.031462	0.0112313	0.0323655	0	0.0109557	0.0291665	0.0290167	0.0122819	0.0183366	0.0176	0.00501926	0.032288	0.0139698	0.026436	0.0118113	0	0.017069	0.00759703	0.033672	0.0233189	0.0262239	0.0174245	0.0338351	0.00993749	0.0120812
MAL2	0.0621397	0.0490162	0.0430652	0.0840144	0.0744941	0.0431382	0.0714779	0.0458878	0.0505013	0.0290179	0.0360031	0.0190034	0.0504604	0.0532905	0.0609467	0.074305	0	0.0406221	0.0348714	0.0491365	0.0372974	0.0210235	0.0163554	0.0497998	0.0333512	0.0648078	0	0.0682528	0.0669007	0.0903879	0.102389	0.0643166	0.050739	0.0357708	0.0394589	0.0299274	0.0633725	0.0313048	0	0.050165	0.045819	0.0732342	0.0746884	0.0584437	0.0730814	0.0267464	0.0382119	0.0387549
ENPP2	0.0499157	0.0560598	0.0555198	0.083084	0.0778527	0.0532299	0.030407	0.0497632	0.025071	0.0100098	0.0278599	0.0123936	0.0597132	0.0259523	0.0313753	0.0322311	0	0.0205867	0.0161527	0.0301268	0.0436037	0.0125549	0.0810927	0.0274567	0.034475	0.0536257	0	0.0687898	0.088968	0.0941558	0.0601004	0.036498	0.0394414	0.0250155	0.0340617	0.0159351	0.0302484	0.0136093	0	0.0120781	0.011985	0.0167421	0.0449962	0.0159612	0.0279638	0.00974998	0.0252694	0.0501982
TAF2	0.284337	0.272722	0.228507	0.308935	0.302805	0.26303	0.254175	0.22684	0.188238	0.192197	0.256968	0.171164	0.235715	0.2578	0.217882	0.270997	0	0.264371	0.240466	0.248624	0.246946	0.147041	0.146983	0.15467	0.203137	0.230038	0	0.326222	0.240646	0.293241	0.316967	0.220306	0.224457	0.193177	0.18895	0.17911	0.170835	0.234213	0	0.251728	0.225786	0.265865	0.296958	0.309652	0.252923	0.189908	0.175523	0.197553
DSCC1	0.00904275	0.00633939	0.0103095	0.0250036	0.0221595	0.0184752	0.00968096	0.0070835	0.00881671	0.00330781	0.00741411	0.00568388	0.0130386	0.0236106	0.00504519	0.0152306	0	0.0148783	0.0114928	0.0125456	0.025014	0.00687365	0	0.010127	0.0041205	0.0114092	0	0.0100146	0.00684893	0.00638092	0	0.013655	0.0128898	0.00627966	0.0021593	0.00644859	0.00619439	0.0134234	0	0.0141823	0.012135	0.0186625	0.0135363	0	0.00331566	0.0157836	0.00921294	0.0225832
DEPTOR	0.286276	0.277159	0.255141	0.380526	0.331201	0.265168	0.206046	0.25163	0.217798	0.247633	0.274695	0.234056	0.302473	0.277947	0.256543	0.2705	0	0.330565	0.233935	0.31717	0.256305	0.17884	0.341667	0.252593	0.20803	0.265142	0.131819	0.333231	0.312277	0.328286	0.295357	0.249889	0.285827	0.224655	0.288713	0.242159	0.20848	0.232221	0	0.291874	0.283196	0.287898	0.326542	0.329279	0.258357	0.221097	0.220102	0.23705
COL14A1	0.0395304	0.0561406	0.0594586	0.0553892	0.0731881	0.046258	0.0229047	0.0440371	0.0350202	0.0374114	0.0403711	0.025369	0.0409038	0.0411507	0.0368969	0.0624543	0	0.0606154	0.0553768	0.0647828	0.0450418	0.0520193	0.0161375	0.0662578	0.0261816	0.0316266	0	0.0355243	0.0414464	0.0666454	0.0169311	0.0371512	0.0376152	0.0340883	0.0171995	0.0349037	0.0208253	0.0327025	0	0.0530353	0.0245959	0.0648895	0.0479868	0.0825706	0.0316602	0.0572993	0.0171892	0.175771
MRPL13	0.0879695	0.0874074	0.0694068	0.141684	0.117263	0.0925393	0.107543	0.0695887	0.073604	0.0694666	0.0754301	0.0712079	0.069	0.0901412	0.0755849	0.0821092	0	0.0775751	0.113732	0.084669	0.080691	0.0634114	0.0952708	0.0738772	0.0766682	0.0804005	0	0.135745	0.114569	0.0888711	0.0949801	0.0723012	0.0571355	0.0675451	0.0566127	0.0564776	0.0726331	0.0774094	0	0.0725759	0.079727	0.0498808	0.105311	0.0885149	0.0673727	0.0500675	0.0335232	0.0912334
MTBP	0.0792339	0.043928	0.0617023	0.104969	0.0689981	0.0531537	0.0832965	0.0720942	0.0587662	0.0416373	0.0546118	0.0507872	0.0400621	0.0812468	0.078799	0.101797	0	0.0564867	0.0619808	0.059344	0.0665137	0.025222	0.00718016	0.0753804	0.034007	0.0626142	0	0.0888751	0.0865856	0.0856298	0.096371	0.0653829	0.0583551	0.043595	0.0361319	0.0385146	0.0564068	0.065927	0	0.0576287	0.0561057	0.0725244	0.0823608	0.0888196	0.0401613	0.0472003	0.0302234	0.0663579
SNTB1	0.0381815	0.0507641	0.0765771	0.105716	0.0896015	0.0630055	0.0443051	0.0629794	0.0591423	0.0822687	0.0845215	0.0524921	0.0513843	0.0809802	0.0742045	0.0742228	0	0.102357	0.0722998	0.0966873	0.0450388	0.0932774	0.187467	0.114997	0.122409	0.0852928	0	0.0186347	0.0632375	0.0371275	0.0411934	0.0569411	0.0537542	0.0660271	0.0348318	0.0555278	0.047459	0.0452346	0	0.14095	0.0641662	0.0919791	0.0934752	0.0971332	0.0532601	0.0612704	0.0719868	0.0934586
HAS2	0.00198314	0	0.000204502	0.0133158	0.00218345	0.00102081	0.00166051	0.00279042	0.000976727	0	0.00958732	0	0	0	0.0017068	0.00206901	0	0.00147047	0.000768963	0	0	0	0	0	0.00110195	0	0	0	0.00261369	0.00495213	0	0	0.000410309	0	0	0	0	0	0	0.00190841	0	0.00162121	0.000413697	0	0.000721088	0	0.00224785	0
ZHX2	0.127529	0.15069	0.110289	0.201661	0.152225	0.10607	0.129874	0.148402	0.159172	0.105902	0.100929	0.143951	0.253146	0.140084	0.168972	0.191223	0	0.185179	0.138532	0.137152	0.119959	0.120921	0.194633	0.14945	0.0823256	0.167574	0.145524	0.158369	0.234183	0.183742	0.196594	0.132463	0.159663	0.151612	0.129444	0.146814	0.131895	0.139487	0	0.0982321	0.21486	0.19663	0.13748	0.178609	0.15634	0.0908607	0.163517	0.211102
DERL1	0.0651078	0.0591207	0.0716381	0.0943135	0.0930905	0.107554	0.120389	0.0716229	0.0652811	0.0299695	0.0566153	0.0543831	0.0446483	0.0451462	0.057245	0.0866728	0	0.0546972	0.0980022	0.061982	0.0845358	0.0407649	0.0283176	0.0449482	0.0518292	0.0567722	0.145524	0.114014	0.0906754	0.0891292	0.0791605	0.0847219	0.0745601	0.0612847	0.0802892	0.0633261	0.0565069	0.064135	0	0.076506	0.0670312	0.0779557	0.0917079	0.106167	0.0856766	0.0404886	0.0270739	0.0709401
TBC1D31	0.245231	0.199473	0.173268	0.2712	0.230343	0.172009	0.165839	0.1952	0.160827	0.187227	0.208642	0.149353	0.235823	0.168064	0.17281	0.232523	0	0.162996	0.194528	0.173346	0.165703	0.127574	0.258141	0.130194	0.179968	0.212822	0.341338	0.277733	0.266315	0.180836	0.240022	0.180248	0.185697	0.162998	0.178148	0.154875	0.162709	0.172619	0	0.202217	0.226274	0.211778	0.236935	0.268561	0.216879	0.145135	0.141416	0.195916
FAM83A	0.00613133	0.00724283	0.00318508	0.017192	0.0108894	0.000575122	0.00392395	0.00724717	0.00815281	0.0035396	0.00196915	0.00338249	0	0.0100816	0.00544508	0.00211642	0	0.0195911	0.00224795	0.00215038	0.00476603	0.00916658	0	0.00743192	0.00563788	0	0.145524	0	0.0154491	0.010079	0.000992453	0.00808024	0.00528263	0.00103683	0	0.00343715	0.00609555	0.00597668	0	0.00908908	0.00272357	0	0.0139445	0	0.00087639	0.00416565	0.00072941	0.0103133
C8orf76	0.0276614	0.0401994	0.036425	0.0924779	0.0789833	0.0399962	0.0667177	0.0518464	0.0470845	0.0248024	0.044997	0.0307857	0.0421886	0.0532947	0.0372266	0.0663789	0	0.0588539	0.0709411	0.0584581	0.0632838	0.0335325	0.0127101	0.0460889	0.0314282	0.0287666	0	0.0485263	0.0942811	0.0505814	0.0457568	0.0676084	0.0432258	0.0338342	0.0211836	0.0296973	0.0393984	0.0516814	0	0.0474532	0.0548041	0.0219713	0.0617327	0.0300643	0.0513069	0.0217667	0.0229957	0.0185307
ZHX1-C8orf76	0.0263714	0.0465578	0.0329944	0.0460259	0.0195511	0.0301411	0.0139159	0.0353103	0.0200436	0.0191141	0.0368532	0.0315923	0.0414227	0.0340363	0.029363	0.0281156	0	0.020262	0.0222448	0.0157723	0.0449045	0.0317145	0.097707	0.0185881	0.0218273	0.0234291	0	0.0195927	0.0508743	0.0304467	0.0284131	0.0469676	0.0273315	0.0285653	0.0402513	0.0239259	0.0191721	0.0141729	0	0.0251682	0.0229909	0.0220209	0.0392802	0.0298319	0.0248598	0.0253893	0.0239909	0.0101109
ZHX1	0	0	0.000315382	0.000879785	0	0	0.00157997	0	0.000529456	0	0	0.00149376	0	0.00144006	0	0	0	0	0	0	0.00189018	0	0	0	0.000622644	0	0	0	0	0.00195375	0	0.00177214	0	0	0	0	0	0	0	0	0	0	0	0	0	0	0.000761359	0
ATAD2	0.208955	0.190912	0.155581	0.246901	0.171791	0.14966	0.155065	0.169498	0.137994	0.118399	0.131992	0.12279	0.191542	0.188741	0.160244	0.16543	0	0.203923	0.192	0.172481	0.160723	0.137208	0.239383	0.133373	0.12222	0.165216	0.263988	0.211642	0.384099	0.22157	0.206801	0.264727	0.151062	0.137751	0.240105	0.127396	0.14702	0.13239	0	0.188158	0.164726	0.243134	0.312198	0.150707	0.161504	0.0786133	0.0816041	0.175009
WDYHV1	0.0507228	0.0267538	0.0348671	0.0582882	0.0627022	0.0447171	0.0246979	0.0520662	0.0447006	0.0326025	0.0385186	0.0271953	0.04129	0.0451599	0.057302	0.0522179	0	0.045327	0.0521996	0.0635969	0.0396526	0.0413388	0.0506754	0.0415321	0.0248973	0.0491748	0	0.0599647	0.0649009	0.056344	0.0607731	0.056387	0.0394022	0.0294513	0.0408822	0.0228786	0.0300857	0.0257885	0	0.0627716	0.0429035	0.0265515	0.0777116	0.0272666	0.079428	0.0368358	0.0429527	0.0625025
FBXO32	0.372659	0.286918	0.281714	0.278356	0.2688	0.243866	0.238798	0.29279	0.200818	0.205103	0.315933	0.243288	0.244506	0.276347	0.25029	0.282301	0	0.255183	0.247148	0.273399	0.245577	0.196485	0.364263	0.13794	0.242018	0.296982	0.356541	0.378677	0.346929	0.351232	0.399298	0.31418	0.305831	0.198828	0.297051	0.204212	0.230738	0.300241	0	0.262204	0.248889	0.404116	0.346822	0.487863	0.343441	0.181379	0.147739	0.22927
KLHL38	0	0	0	0.00175118	0.000609067	0.000847115	0.00150118	0	0	0.00159444	0	0	0	0	0	0.00118782	0	0	0	0	0	0	0	0	0	0	0	0	0	0	0	0	0	0	0	0	0.000608972	0	0	0	0	0.00359586	0.000377163	0	0	0	0	0
ANXA13	0.00287117	0.00528977	0.00362684	0.013741	0.00631353	0.00981094	0.00204956	0.018175	0.00787175	0.00615332	0.00609216	0.00671254	0.04539	0.0189405	0.0149118	0.0157306	0	0.0227644	0.00920419	0.0115666	0.0117223	0.00643273	0.00875541	0.0118929	0.00482621	0.00359729	0	0.016247	0.013261	0.00585228	0.0070276	0.0207327	0.0129109	0.00430809	0.00461425	0.00908545	0.0107437	0.00639846	0	0.00290598	0.0139881	0.0194928	0.00797083	0.0253987	0.00836013	0.0227538	0.0207677	0.0161779
FAM91A1	0.108658	0.098691	0.100393	0.209527	0.16129	0.160309	0.126595	0.118626	0.10692	0.083431	0.109539	0.0966816	0.127299	0.139135	0.118493	0.124212	0	0.109393	0.13849	0.105228	0.137886	0.0822461	0.034455	0.0653946	0.100593	0.149779	0.131819	0.148421	0.177893	0.137664	0.142568	0.117756	0.0910467	0.115562	0.0882076	0.0889084	0.0924946	0.108394	0	0.117774	0.111281	0.108184	0.136438	0.0646408	0.107745	0.0678697	0.0763604	0.103829
FER1L6	0.012357	0.00586077	0.0100546	0.0225057	0.0144953	0.012564	0.00471133	0.00501037	0.00516829	0.00450389	0.00398386	0.00316018	0.0021587	0.0253956	0.00768677	0.0221351	0	0.01551	0.0088484	0.00617021	0.00529126	0.0102007	0	0.00631206	0.00667825	0.00248559	0	0.00266542	0.0235163	0.0212695	0.0103154	0.0168136	0.00739352	0	0.0025305	0.00585133	0.00792048	0.00453168	0	0.0080139	0.00736933	0.0144563	0.0205523	0	0.00573179	0.0409308	0.00562422	0.00670523
TMEM65	0.486092	0.3957	0.330749	0.49797	0.377124	0.357923	0.298183	0.350167	0.291509	0.253235	0.415898	0.317805	0.340941	0.317917	0.325887	0.379928	0	0.355398	0.349108	0.342718	0.378119	0.209584	0.478732	0.209215	0.325032	0.342511	1.04775	0.512663	0.519339	0.522285	0.542999	0.347666	0.326375	0.229217	0.37802	0.297379	0.324084	0.348797	0	0.343704	0.344903	0.497965	0.460513	0.448876	0.408824	0.24755	0.269217	0.268539
TRMT12	0.0491936	0.0611143	0.0563331	0.104753	0.0774079	0.0618625	0.0890844	0.0703125	0.0625454	0.0463262	0.0429093	0.0336782	0.0733043	0.0651041	0.0653977	0.0625806	0	0.0441139	0.0679979	0.0578397	0.0750455	0.0465133	0.0589531	0.0430503	0.0432814	0.0735693	0	0.0794478	0.0822714	0.0863786	0.0858659	0.0957646	0.0602208	0.0587884	0.0337448	0.0614747	0.0604016	0.0687019	0	0.0491221	0.0713012	0.0666719	0.0574824	0.0996288	0.0760613	0.0295817	0.0583134	0.0507736
RNF139	0.0482661	0.0539097	0.05581	0.0750739	0.0826127	0.0467526	0.0757219	0.0541109	0.0674111	0.037475	0.0645853	0.0219373	0.0359506	0.0365008	0.0614446	0.066381	0	0.0454475	0.0838869	0.0514584	0.0811873	0.0309734	0.0277825	0.0535461	0.0255011	0.0633883	0	0.0667316	0.0836569	0.0728951	0.072657	0.055404	0.0459438	0.032111	0.0460804	0.0500076	0.0576227	0.0503899	0	0.060362	0.0501911	0.0318879	0.0942307	0.0885279	0.0503182	0.0236421	0.026387	0.0550384
TATDN1	0.24034	0.221246	0.184172	0.288356	0.248252	0.224275	0.217958	0.195125	0.175483	0.170043	0.18342	0.135024	0.219666	0.194154	0.192802	0.212617	0	0.205807	0.180999	0.190906	0.202951	0.148153	0.223359	0.108375	0.191086	0.152194	0.145524	0.220428	0.265359	0.244762	0.251927	0.209495	0.204929	0.227337	0.263816	0.148061	0.175808	0.206944	0	0.209711	0.198728	0.272451	0.272969	0.242317	0.258776	0.132469	0.143409	0.134334
NDUFB9	0.115676	0.100172	0.12048	0.275828	0.171053	0.126306	0.251906	0.142664	0.153225	0.0624048	0.0785165	0.0811651	0.11084	0.200591	0.120915	0.187203	0	0.166515	0.177242	0.106086	0.128882	0.112051	0.0170331	0.137459	0.108783	0.100536	0	0.114097	0.219476	0.121938	0.103477	0.171335	0.0936441	0.12692	0.0853088	0.0822645	0.11552	0.0970824	0	0.0847228	0.153419	0.0844892	0.215378	0.111769	0.0768339	0.0658646	0.0645111	0.0734174
MTSS1	0.52233	0.384434	0.292822	0.558928	0.406032	0.360561	0.326098	0.34176	0.223272	0.216075	0.350522	0.268044	0.43974	0.266999	0.306292	0.390263	0	0.360502	0.306798	0.365079	0.302896	0.16511	0.474999	0.189656	0.315793	0.408265	1.17229	0.485625	0.485462	0.503015	0.5922	0.218698	0.271448	0.247735	0.42635	0.275221	0.242153	0.296696	0	0.347297	0.313574	0.537111	0.487217	0.762937	0.391703	0.225462	0.190633	0.268956
ZNF572	0.00536996	0.00457922	0.004067	0.00815063	0.00332655	0	0.00127777	0.00184823	0.00560115	0.00729304	0.00267074	0.00210047	0.0144177	0.00550308	0.00136252	0.00195412	0	0.0059372	0.00674905	0.00742148	0.00219229	0.0021053	0	0.0048428	0.00270026	0.004714	0	0.005542	0.00482365	0.00853719	0.00864182	0	0.00257496	0.00896654	0.00359723	0.00140486	0.00228299	0.000347358	0	0.00770718	0.00409439	0.00478976	0.00533827	0.00203945	0.00151889	0.00692811	0	0.00361907
SQLE	0.0981391	0.0769497	0.0648787	0.133942	0.100467	0.0711248	0.144608	0.081869	0.0810095	0.0499196	0.056121	0.03145	0.0831378	0.0733569	0.0791724	0.0932746	0	0.0686025	0.077374	0.043155	0.0629315	0.0509524	0.0174185	0.0868142	0.0501497	0.0439677	0.131819	0.104376	0.136788	0.100476	0.102089	0.0841738	0.0657159	0.0468232	0.036279	0.0328602	0.0695845	0.0757124	0	0.047333	0.0625447	0.0397031	0.204291	0.0685116	0.154121	0.202773	0.0401509	0.0703204
WASHC5	0.153157	0.16974	0.138693	0.253366	0.188952	0.192881	0.150484	0.144672	0.142791	0.127531	0.17018	0.121287	0.16718	0.160129	0.154642	0.189901	0	0.191921	0.164516	0.20166	0.189761	0.116121	0.131669	0.107497	0.141819	0.142521	0	0.172385	0.182004	0.203349	0.160695	0.153148	0.131082	0.128985	0.109871	0.127743	0.124034	0.150985	0	0.151414	0.159807	0.124967	0.191552	0.194363	0.129718	0.0996278	0.11058	0.109269
NSMCE2	0.576097	0.444562	0.379882	0.565644	0.503741	0.44915	0.397117	0.352802	0.29223	0.314185	0.422245	0.360493	0.511661	0.337743	0.386242	0.456675	0	0.42098	0.389469	0.418564	0.377719	0.235755	0.418246	0.168755	0.338185	0.47426	0.596101	0.530429	0.525754	0.574769	0.625372	0.337148	0.375569	0.339641	0.443513	0.326356	0.30284	0.370871	0	0.440972	0.364605	0.580338	0.545524	0.725105	0.431627	0.293385	0.268723	0.265831
TRIB1	0.00327579	0.000371252	0.0016743	0.0173616	0.004433	0.00120776	0.0070626	0.000914323	0.00333697	0	0.00771622	0.00660183	0	0	0	0	0	0	0.00427718	0.000526638	0.00206929	0.00264953	0	0.00468341	0.00335096	0.00171054	0	0.00154943	0.00640892	0.00160751	0.00250866	0.00889651	0.00415145	0	0.00292812	0.00126689	0.00480144	0.000877854	0	0.00352679	0	0.00211778	0	0	0.000761167	0.0112891	0.000597153	0.00729467
POU5F1B	0	0	0	0	0.000312373	0	0	0	0.000379957	0	0.000983876	0.00238124	0	0	0	0	0	0	0	0	0	0	0	0	0	0	0	0	0	0	0	0	0	0	0	0	0	0	0	0	0	0	0	0	0	0	0	0
MYC	0.000335272	0.00109982	0.00395965	0.00228731	0	0.000667041	0.00457607	0.00276021	0.00202472	0.000382963	0	0.00309261	0	0	0	0.00166074	0	0.00330591	0.00452589	0.00335502	0.00303671	0.00263293	0	0	0.00101086	0.0100554	0	0.00930506	0.00587088	0.00278375	0.00871269	0.000524821	0.000236177	0	0.000158299	0.000275476	0.00232281	0.00155785	0	0	0.00252592	0	0.00105067	0	0	0.00525885	0	0
GSDMC	0	0.00161316	0.000449696	0	0.000474189	0	0	0	0	0	0	0.000233986	0.000631984	0	0	0.00167	0	0	0	0	0.000220243	0	0	0	0	0	0	0	0.00319494	0	0	0	0	0	0	0	0	0	0	0	0	0	0	0	0	0	0	0
FAM49B	0.523708	0.390113	0.261408	0.440541	0.397246	0.298551	0.27759	0.307806	0.173045	0.239445	0.363709	0.27186	0.426885	0.174366	0.264155	0.283161	0	0.236151	0.248016	0.311669	0.235046	0.124969	0.502511	0.137207	0.301332	0.376303	1.54333	0.496626	0.360823	0.458701	0.560887	0.221579	0.281315	0.162189	0.309923	0.208472	0.23439	0.262719	0	0.304023	0.214565	0.628848	0.388892	0.799019	0.328846	0.204671	0.192127	0.227398
ASAP1	0.527062	0.447424	0.299064	0.564428	0.412282	0.376202	0.382064	0.370588	0.270732	0.281254	0.348015	0.305975	0.477749	0.337267	0.382593	0.368279	0	0.319649	0.305619	0.365891	0.315168	0.168276	0.493452	0.219456	0.273255	0.522214	0.613579	0.522122	0.462656	0.579061	0.585143	0.310925	0.333648	0.272024	0.375932	0.265928	0.251145	0.297929	0	0.4337	0.353833	0.570731	0.430852	0.793416	0.473892	0.242164	0.211825	0.216216
ADCY8	0.693669	0.554317	0.445989	0.601553	0.518344	0.514162	0.498876	0.470316	0.378355	0.370062	0.556553	0.404155	0.60637	0.4267	0.433136	0.454263	0	0.484354	0.422703	0.571501	0.4725	0.312496	0.78201	0.295438	0.410974	0.640949	1.07461	0.599901	0.538227	0.642132	0.815819	0.434106	0.424088	0.395227	0.478586	0.418695	0.368582	0.541916	0	0.410021	0.439723	0.699482	0.606847	0.826139	0.617857	0.387786	0.288219	0.434842
EFR3A	0.470906	0.389577	0.301457	0.520995	0.403836	0.383585	0.339362	0.338641	0.248781	0.237513	0.364092	0.256244	0.388272	0.300104	0.323653	0.382002	0	0.351264	0.309491	0.331748	0.320311	0.206927	0.432385	0.229737	0.329408	0.397747	0.356541	0.522838	0.462015	0.503645	0.553547	0.273072	0.310653	0.256655	0.324791	0.253889	0.281102	0.319342	0	0.37564	0.290389	0.542212	0.473922	0.644185	0.407021	0.227815	0.216707	0.264463
AC100868.1	0	0	0.000316615	0	0	0.000331538	0	0.000508607	0	0	0	0.000291997	0	0	0	0.00343824	0	0	0	0	0.00102002	0	0	0	0	0	0	0.000851894	0.000342685	0	0	0	0.00167433	0	0	0	0	0	0	0	0	0	0	0	0.000836357	0	0	0.00704731
HHLA1	0.0044744	0.00937145	0.00473617	0.017695	0.00783996	0.0056021	0.0181626	0.00718698	0.00640541	0.00701897	0.00188097	0.00882769	0.0223429	0.00451823	0.00287557	0.0140912	0	0.0197566	0.00825115	0.0138328	0.00437752	0.00684426	0.0908566	0.00173694	0.00452995	0.00504	0	0.0126861	0.00814054	0.0208203	0.0147862	0.0198878	0.00409352	0.0144798	0.00275741	0.0219031	0.00466578	0.00290358	0	0.00444049	0.00326873	0.00319824	0.0139001	0.00203945	0.00626508	0.0460345	0.0103069	0.130841
KCNQ3	0.646836	0.589702	0.620515	0.752121	0.621478	0.553511	0.625322	0.543901	0.488874	0.603653	0.601402	0.53202	0.623197	0.421381	0.625501	0.518737	0	0.541189	0.581212	0.561885	0.62942	0.542682	0.69208	0.525411	0.572619	0.662039	0.0387688	0.523761	0.678841	0.644562	0.717634	0.558456	0.547659	0.32932	0.418293	0.52254	0.554865	0.590512	0	0.659681	0.584902	0.805637	0.640124	1.09764	0.608738	0.261979	0.505899	0.609884
LRRC6	0.347935	0.349568	0.278353	0.446988	0.38158	0.347666	0.303374	0.296222	0.244979	0.241917	0.303195	0.253362	0.301535	0.274577	0.287616	0.332354	0	0.306775	0.292536	0.327019	0.317549	0.189103	0.45889	0.166517	0.248086	0.298142	0	0.400104	0.431864	0.400977	0.265769	0.299414	0.300067	0.262912	0.284817	0.285916	0.250724	0.294146	0	0.362438	0.271022	0.331499	0.3555	0.432695	0.324429	0.25434	0.189528	0.207164
TMEM71	0.00123828	0.0132653	0.00550253	0.045442	0.0215138	0.0107784	0.00995053	0.0136667	0.0261688	0.00864968	0.031477	0.0115463	0.00773943	0.00775343	0.0148238	0.0196742	0	0.00969709	0.0261981	0.0173827	0.0113476	0.00844953	0	0.0132877	0.00864147	0.0258918	0	0.00594604	0.00739348	0.0128731	0.00229161	0.0104439	0.00621567	0.00391788	0.00470592	0.0169908	0.00181117	0.00511834	0	0.00202075	0.00965419	0.00162121	0.00924206	0	0.00235166	0.00679497	0.0264904	0.014798
PHF20L1	0.530941	0.425053	0.301679	0.570163	0.444053	0.34868	0.351966	0.333141	0.273182	0.290774	0.388489	0.298903	0.434257	0.303127	0.308139	0.363887	0	0.401098	0.311722	0.358369	0.317198	0.18753	0.481306	0.212351	0.310549	0.399173	0.215635	0.525994	0.508336	0.527995	0.501987	0.293007	0.319571	0.26083	0.408842	0.28667	0.287306	0.321215	0	0.378027	0.339764	0.467633	0.444775	0.75797	0.394444	0.237416	0.218526	0.208625
TG	0.00690443	0.005623	0.00419456	0.0178977	0.00815358	0.00848058	0.00547107	0.0070168	0.00366784	0.00112655	0.00811652	0.0102662	0.00163371	0.00409201	0.0101554	0.0046074	0	0.0138148	0.00996874	0.00314952	0.00737941	0.00571215	0.00718016	0.0118685	0.0159065	0.00193462	0	0.00939256	0.0072828	0.00131724	0.00217337	0.00656919	0.00662476	0.00832196	0.0154137	0.00218399	0.00483397	0.00532288	0	0.00638239	0.00194671	0.0127072	0.00391213	0.00790175	0.000163518	0	0.00147006	0.0573222
SLA	0.00242717	0.00778341	0.00409401	0.0121799	0.00570535	0.00651324	0.00343804	0.00782848	0.00528366	0.000788738	0.0058675	0.00215759	0.000460805	0.0114416	0.00753639	0.00706205	0	0.0126102	0.0105365	0.0064461	0.00356721	0.00358028	0.0403346	0.00721945	0	0.00354316	0	0.00533483	0.00253957	0.00672729	0.00217337	0.00208031	0.00528037	0.00147724	0.00642369	0.00276819	0.00351284	0.00267223	0	0.00241612	0.008205	0.00314469	0.00675251	0	0.00529801	0.00908029	0.0101991	0.00725089
NDRG1	0.0314259	0.010308	0.021027	0.0350538	0.0318022	0.0167586	0.037701	0.0355346	0.0205164	0.00633989	0.0282466	0.0105153	0.0295272	0.0131013	0.0133797	0.00875812	0	0.00287081	0.0157207	0.0234256	0.0177243	0.0101716	0.0494044	0.00722629	0.0152113	0.0382384	0	0.0199103	0.0429709	0.0582359	0.108409	0.0239906	0.0441279	0.0165276	0.0170406	0.00684419	0.0184957	0.0156212	0	0.00273336	0.00674851	0.0147697	0.0334491	0.0741841	0.0375858	0.00432674	0.0066898	0.0162828
ST3GAL1	0.182031	0.202817	0.144461	0.236998	0.201791	0.196259	0.151758	0.174596	0.22885	0.171748	0.24544	0.229269	0.267931	0.288338	0.271741	0.282133	0	0.327639	0.188169	0.258275	0.25168	0.211076	0.225414	0.196972	0.142744	0.186349	0	0.128217	0.192384	0.165723	0.219305	0.22718	0.198816	0.128995	0.217227	0.222585	0.160758	0.13466	0	0.186713	0.274955	0.175817	0.170492	0.173934	0.190281	0.248676	0.273635	0.157082
ZFAT	0.145276	0.18703	0.136909	0.168605	0.129281	0.129172	0.131996	0.146292	0.115188	0.117068	0.164586	0.137588	0.131346	0.15294	0.16241	0.173113	0	0.185366	0.121304	0.156943	0.14305	0.103281	0.22769	0.101987	0.0846711	0.118154	0	0.150625	0.178206	0.19116	0.168634	0.159997	0.166885	0.114066	0.166253	0.127934	0.146406	0.180032	0	0.125324	0.134678	0.197609	0.141557	0.191096	0.121974	0.205435	0.125596	0.0968398
KHDRBS3	0.540481	0.449266	0.396295	0.619706	0.495736	0.451014	0.364182	0.431892	0.343281	0.321341	0.466863	0.418055	0.511707	0.354779	0.414551	0.474841	0	0.482392	0.41362	0.469539	0.488478	0.332245	0.784878	0.294421	0.379299	0.480211	0.263988	0.518308	0.53622	0.595016	0.631406	0.385703	0.381968	0.302428	0.430849	0.372916	0.34968	0.402111	0	0.430701	0.458445	0.700266	0.535917	0.842548	0.510801	0.460363	0.379726	0.361396
FAM135B	0.589296	0.53606	0.349138	0.634737	0.521479	0.448441	0.445718	0.421885	0.303825	0.29024	0.446405	0.415352	0.449663	0.314274	0.377233	0.483801	0	0.495495	0.408554	0.420858	0.363436	0.297145	0.835633	0.295434	0.369843	0.515479	0.0191275	0.502372	0.589104	0.600184	0.586682	0.405407	0.389351	0.398467	0.385873	0.31405	0.365046	0.39859	0	0.512555	0.382481	0.647991	0.542727	0.869216	0.461441	0.254761	0.270349	0.354485
COL22A1	0.0150056	0.0119913	0.00807531	0.0150007	0.014618	0.00350537	0.0084506	0.00806197	0.00524238	0.0143896	0.000534645	0.00172383	0.00382757	0.00685874	0.00146097	0.0154544	0	0.000474272	0.00285658	0.00209032	0.00460781	0.00408956	0.021402	0.00686279	0.00193914	0.00471217	0	0.00165975	0.0110824	0.0122275	0.00113668	0.00735612	0.00213835	0.00239244	0.00562521	0.00610255	0.00467264	0.011662	0	0.00413414	0.00784689	0	0.00938474	0	0.000798719	0.00456434	0.0138479	0.0051461
KCNK9	0.0640908	0.0484441	0.0565983	0.0401089	0.0377674	0.0418914	0.0842785	0.0728737	0.0388641	0.0238989	0.0449361	0.0300858	0.0345456	0.0740905	0.0570595	0.0519815	0	0.0957674	0.0427204	0.0536559	0.0280863	0.0411397	0.014052	0.0469881	0.0139267	0.0324937	0	0.0190729	0.0247908	0.0632289	0.069674	0.045159	0.0520135	0.047787	0.00972605	0.0372826	0.0528474	0.0660396	0	0.0344737	0.0352418	0.0240123	0.0591231	0.0775336	0.0674932	0.150977	0.0429227	0.0921774
TRAPPC9	0.495306	0.448448	0.321991	0.531978	0.462429	0.370263	0.360947	0.379739	0.239783	0.300892	0.414859	0.275202	0.475447	0.299146	0.335707	0.368918	0	0.400752	0.299299	0.396674	0.327759	0.208381	0.559655	0.197956	0.296212	0.418254	0.575043	0.515035	0.472503	0.521202	0.526692	0.295224	0.348808	0.307339	0.391923	0.261545	0.294263	0.382501	0	0.367978	0.369334	0.574109	0.51645	0.60468	0.379121	0.304917	0.177749	0.271213
CHRAC1	0.0103132	0.0190865	0.0176656	0.0323906	0.0288803	0.0199316	0.0127414	0.0177494	0.0235181	0.0116017	0.0145496	0.00765015	0.00889029	0.00968115	0.0118414	0.020919	0	0.00567107	0.0239586	0.00792689	0.0172146	0.0171526	0.0231526	0.0117346	0.0162406	0.0183627	0	0.0119334	0.0258616	0.0177489	0.0365003	0.0314203	0.0177143	0.00959527	0.0100108	0.0133456	0.0176453	0.00706325	0	0.024448	0.00610086	0.00996169	0.0198801	0.00678005	0.0165684	0.0116481	0.0164783	0.0130875
AGO2	0.235099	0.235979	0.216176	0.340557	0.284056	0.201262	0.231316	0.242123	0.199361	0.167675	0.239287	0.208179	0.285446	0.233415	0.231061	0.26852	0	0.221135	0.237943	0.230287	0.222574	0.145121	0.369709	0.151998	0.177609	0.202719	0	0.219566	0.272842	0.243063	0.305306	0.224555	0.220752	0.18243	0.196903	0.212994	0.167937	0.197805	0	0.25611	0.259852	0.257025	0.304013	0.289834	0.209904	0.176588	0.163997	0.203242
PTK2	0.545378	0.368645	0.259187	0.427042	0.336687	0.342485	0.290027	0.282946	0.179331	0.229919	0.418088	0.207834	0.464855	0.216347	0.299116	0.282711	0	0.314573	0.269594	0.345131	0.254036	0.128832	0.614559	0.189131	0.265795	0.387365	0.135674	0.472424	0.411902	0.533317	0.63699	0.260205	0.273482	0.196398	0.389426	0.228507	0.199581	0.341809	0	0.330356	0.268904	0.597337	0.363992	0.829363	0.393323	0.214801	0.230726	0.219589
DENND3	0.0779668	0.0726525	0.0468346	0.138468	0.0621862	0.049508	0.0660889	0.074194	0.0607551	0.0385559	0.0674588	0.0607297	0.059445	0.0617212	0.0628352	0.0778162	0	0.0892771	0.0521035	0.0543185	0.0947782	0.0916628	0.00159562	0.0503016	0.0372769	0.0431701	0	0.0573616	0.107315	0.0972602	0.113793	0.111667	0.0609997	0.052495	0.0933926	0.0503938	0.0376659	0.0772176	0	0.0852504	0.0725852	0.0825374	0.11114	0.0324617	0.0466446	0.0293543	0.06462	0.0550255
SLC45A4	0.227455	0.198628	0.212356	0.279176	0.215259	0.190175	0.300661	0.223733	0.181279	0.181726	0.211644	0.162013	0.251948	0.196063	0.263044	0.243507	0	0.237132	0.188363	0.235537	0.218753	0.162105	0.231324	0.143852	0.148985	0.165408	0	0.173289	0.251639	0.20156	0.338439	0.224059	0.212151	0.160639	0.153339	0.193633	0.214508	0.228465	0	0.222593	0.237026	0.304336	0.271319	0.281067	0.217188	0.146667	0.234125	0.251857
GPR20	0	0	0	0	0	0	0	0	0	0	0	0	0.00150796	0	0	0	0	0	0	0	0	0	0	0	0	0	0	0	0	0	0	0	0	0	0	0	0	0	0	0	0	0	0	0	0	0	0	0
PTP4A3	0.0337495	0.0533434	0.0590107	0.145491	0.079871	0.0633031	0.0278535	0.077374	0.0787938	0.0241129	0.0329212	0.0331259	0.0243113	0.142978	0.0647943	0.121795	0	0.117164	0.0737647	0.0891429	0.081192	0.0415201	0.0100041	0.0570555	0.0244355	0.0374262	0.978837	0.0385018	0.0931265	0.07046	0.0671724	0.105314	0.060964	0.0114266	0.0117032	0.0386288	0.0261687	0.0414991	0	0.0745713	0.0828588	0.0497655	0.140504	0.0392672	0.0351071	0.0125224	0.0456789	0.00735654
AC138647.1	0.00618927	0.0174447	0.00327657	0.0230827	0.00852896	0.00649351	0.025348	0.0157307	0.00956504	0.012073	0.00975309	0.00236839	0.0168697	0.00710536	0.00502612	0.00875936	0	0.0101612	0.0193994	0.00450502	0.0115748	0.00547616	0	0.00713206	0.0101614	0.00473346	0	0.0163214	0.024075	0.0149645	0.0124108	0.00836204	0.00881581	0.00570026	0.0176456	0.00219626	0.00285706	0.00907267	0	0.00255523	0.00188961	0.00772683	0.011111	0	0.00792919	0	0	0.0152779
TSNARE1	0.272877	0.21677	0.173544	0.190124	0.181786	0.164065	0.226947	0.205888	0.159227	0.131517	0.191564	0.139603	0.236009	0.186323	0.226509	0.211321	0	0.214281	0.139467	0.20565	0.182313	0.134496	0.0609969	0.119568	0.11585	0.157151	0.145524	0.176845	0.168562	0.220471	0.26758	0.191781	0.181278	0.141016	0.159276	0.165451	0.171711	0.198192	0	0.169302	0.177653	0.234375	0.223467	0.188819	0.180733	0.15493	0.188096	0.151353
ADGRB1	0.266866	0.286611	0.222794	0.329398	0.301346	0.232788	0.307613	0.264311	0.203333	0.164164	0.253276	0.200788	0.359337	0.258536	0.270042	0.30551	0	0.266735	0.245248	0.268294	0.23059	0.114176	0.35918	0.160241	0.218299	0.242977	1.39031	0.36379	0.31713	0.341004	0.434828	0.265312	0.265571	0.169237	0.211309	0.178901	0.273827	0.264145	0	0.298043	0.243359	0.357987	0.320122	0.29316	0.276069	0.235401	0.183113	0.19214
ARC	0.00406957	0.00796657	0.00470111	0.00532463	0.00451639	0.00663235	0.00632457	0.00810733	0.00377459	0	0.00492301	0.005021	0.00536624	0.00660575	0.00225754	0.00310716	0	0.0158571	0.0108717	0.012855	0.00346045	0.00726013	0	0	0.00173714	0.0048695	0	0.00227696	0.0109445	0.0245086	0.009444	0.0278023	0.0100768	0	0.00574066	0.00214122	0.00315918	0.00676171	0	0.0128454	0.00395329	0.021647	0.0206921	0	0.0036426	0.0817441	0.00218376	0.00256874
JRK	0.0675377	0.0567812	0.0732866	0.0857311	0.0681922	0.0383761	0.0755331	0.0746005	0.0830352	0.0515232	0.06397	0.0361188	0.0671625	0.0711046	0.0922536	0.100352	0	0.103889	0.0704916	0.079954	0.0736981	0.0883493	0.172137	0.0646665	0.037184	0.0638596	0.131819	0.048067	0.058789	0.0794893	0.0962027	0.0822233	0.0712398	0.0647785	0.0744388	0.0860451	0.0585487	0.0787517	0	0.0638343	0.106015	0.112777	0.0755738	0.036334	0.0640688	0.0631186	0.113194	0.0709496
PSCA	0.00679227	0.00224285	0.00282516	0.00608786	0.000755562	0.00697439	0.0032104	0.00921835	0.00446538	0.00425949	0.00214239	0.00368982	0	0.0102981	0.0169759	0	0	0.000748513	0.00442609	0.00453847	0.00154067	0.004921	0	0.00634487	0.000731835	0.00350356	0	0.00176375	0.000558867	0.00703465	0.00120479	0.00380057	0.000981885	0.00418406	0	0	0.00249628	0.00390287	0	0.0077531	0.0014217	0	0.00849658	0	0.00726062	0	0.00290937	0.00671577
LY6K	0.00447472	0	0.00128718	0	0.000795217	0	0.00111463	0.00278578	0.000272569	0	0	0	0	0	0.000295344	0.00210388	0	0.00535135	0.00539098	0	0	0.00123282	0.0277825	0	0	0	0	0	0	0.00341954	0	0.00415871	0	0	0	0.0023943	0	0	0	0.00261822	0	0	0.0036427	0	0	0	0	0.00735634
THEM6	0.0284955	0.0288509	0.0382763	0.0783721	0.0708722	0.0256139	0.043108	0.0402339	0.0796275	0.0242507	0.0281638	0.0270064	0.0470038	0.0973223	0.0381919	0.0861593	0	0.0806138	0.0767944	0.0498853	0.0741445	0.0460033	0.00946049	0.0508195	0.0374155	0.0341374	0.341338	0.0291613	0.0381225	0.0497508	0.0503072	0.0520061	0.0313851	0.0476217	0.0262459	0.0296105	0.024574	0.0261978	0	0.0397362	0.0623082	0.0158934	0.0576519	0.0403354	0.0522074	0.0276437	0.0266648	0.0289291
LYNX1-SLURP2	0.00365535	0	0.000495858	0	0.0029977	0	0.00121054	0	0.000903411	0	0	0	0	0.00233422	0.000440479	0	0	0.00156331	0.000497318	0.00172554	0	0	0	0	0	0.00460048	0	0	0.000628128	0	0.00140782	0	0.000181171	0.00220461	0	0	0.000887272	0	0	0	0	0	0.00445083	0	0	0	0.000786366	0
LY6D	0	0	0.000435513	0.000839414	0	0	0	0.000880486	0.000597022	0.00344552	0	0	0.00795504	0	0.0035915	0	0	0	0	0.00209707	0.000784525	0	0	0	0.00158904	0	0	0	0.00223043	0	0.0042941	0	0.000779071	0.000180236	0	0	0.000440224	0	0	0	0	0.00312611	0	0	0	0	0	0
GML	0.0031775	0.0040197	0.00355301	0.00806006	0.00644764	0.00862415	0.00205251	0.00231136	0.00293302	0.00330482	0.00350434	0.00148112	0.00210098	0.00427691	0.00605701	0.0128501	0	0.00933875	0.00253027	0.00600354	0.00205308	0.00586158	0	0.00721849	0	0.00387173	0	0.000630309	0.00515319	0.00481647	0.013893	0.00681075	0.00798952	0.00340651	0	0.00173902	0.00108834	0.00515844	0	0.00847174	0.00367316	0.00178561	0.00350285	0.00812764	0.000296119	0.000472623	0.00373531	0.00103389
LY6E	0.0736593	0.074325	0.0619957	0.109339	0.0675711	0.0699113	0.168681	0.111342	0.0823998	0.012797	0.0394252	0.0241372	0.0589581	0.0967141	0.06527	0.0982487	0	0.0510765	0.148006	0.0546711	0.0762275	0.0451856	0.00259888	0.0498744	0.0566462	0.0630907	0	0.083754	0.096207	0.0625288	0.163536	0.0976687	0.0742728	0.0281056	0.0159835	0.0200984	0.0748542	0.0665932	0	0.0567034	0.0392199	0.0628551	0.0993769	0.106639	0.0814787	0.057083	0.0467091	0.0453621
LY6H	0.328781	0.225967	0.195666	0.37626	0.277102	0.278467	0.35705	0.284805	0.264773	0.10252	0.184427	0.136794	0.21367	0.312266	0.194519	0.307852	0	0.244714	0.3329	0.238679	0.254626	0.179295	0.279303	0.200681	0.288303	0.224147	0	0.217681	0.347217	0.256506	0.405074	0.312353	0.220009	0.196876	0.133125	0.111917	0.204035	0.169107	0	0.234296	0.198636	0.216755	0.367125	0.422528	0.295591	0.107487	0.129073	0.139837
GPIHBP1	0.005981	0.00100675	0.00143254	0.00269193	0	0.000873651	0.00214712	0.0017492	0.00374856	0	0.00282295	0.000333806	0.00204349	0	0.000868508	0	0	0	0.000821415	0	0	0.0016012	0	0	0.00371747	9.36465e-05	0	0	0.000166814	0.00256187	0	0.00391632	0.00414676	0	0.00112837	0	0	0	0	0	0.00255453	0	0	0	0.0107656	0	0.00496902	0
ZFP41	0	0	0.000101788	0	0	0	0.000516125	0	0.00110989	0	0	0	0	0	0	0	0	0.00179088	0.00283242	0	0.00123817	7.59197e-05	0	0.00267973	0	0	0	0	0	0	0	0	0	0.0011124	0	0.00102984	0	0	0	0	0	0.000330432	0.0016718	0	0	0	0	0
AC138696.1	0.0241976	0.0147615	0.0148917	0.0199589	0.0138877	0.0099839	0.0236005	0.0191456	0.0170363	0.0219361	0.0243271	0.0113621	0.011129	0.025439	0.0179935	0.0155744	0	0.0148882	0.0223193	0.0131411	0.0181043	0.0108555	0.0626142	0.0251439	0.0113246	0.0197232	0	0.0212775	0.0108526	0.0182241	0.0275019	0.0169445	0.0258732	0.0140245	0.0367747	0.0242812	0.0273071	0.0339584	0	0.001306	0.0194755	0.0227374	0.0181496	0	0.0164681	0.0125989	0.0304015	0.0301366
GLI4	0.117859	0.0999651	0.0795132	0.122411	0.0944245	0.0940161	0.0889187	0.0715695	0.0847537	0.0702697	0.0790784	0.0573138	0.105805	0.0804056	0.0809902	0.0905066	0	0.0608772	0.108954	0.0796585	0.0749584	0.06218	0.0197513	0.0633817	0.0671642	0.074871	0.138841	0.150133	0.0999946	0.120699	0.153985	0.0921924	0.0940359	0.0459182	0.0500846	0.0507312	0.0646134	0.0735834	0	0.0524617	0.0727276	0.107959	0.0918817	0.101647	0.0765364	0.0450579	0.0448996	0.0524904
ZNF696	0.00743505	0.0378698	0.020916	0.0434017	0.0408542	0.0355629	0.0293766	0.019175	0.0326161	0.0106707	0.0238516	0.0136571	0.033764	0.0317071	0.0334767	0.0427104	0	0.0215998	0.0283714	0.0168806	0.0367104	0.0205453	0	0.0346087	0.0224453	0.0107357	0	0.0552596	0.0308762	0.0250971	0.0206193	0.0536659	0.0226263	0.0141267	0.00567234	0.0205952	0.025038	0.0200184	0	0.0233967	0.0299923	0.0149721	0.0252635	0.0189386	0.0247402	0.0188655	0.0394798	0.0203476
TOP1MT	0.136949	0.105053	0.0879914	0.114502	0.107172	0.0865602	0.126522	0.124619	0.100188	0.0715409	0.091903	0.0792255	0.0935028	0.175187	0.190195	0.126366	0	0.131178	0.0978167	0.121037	0.112555	0.0659869	0.0643577	0.0889362	0.0602013	0.0752728	0	0.0724993	0.0863155	0.12717	0.113639	0.100633	0.119262	0.0651668	0.0708085	0.0846832	0.0983674	0.109444	0	0.10478	0.126965	0.11311	0.146783	0.0830345	0.0806771	0.0289323	0.108741	0.0789798
RHPN1	0.101425	0.0712165	0.0642998	0.0951755	0.0901091	0.0817816	0.0771143	0.115718	0.0877243	0.0435783	0.0447701	0.0458918	0.113351	0.108503	0.113608	0.0810536	0	0.0619455	0.0758315	0.124519	0.0826451	0.0374492	0	0.0697058	0.0458979	0.0456405	0	0.118582	0.097345	0.0897742	0.180729	0.109482	0.0961465	0.0439308	0.0691375	0.0676179	0.0755861	0.0576478	0	0.0951732	0.0823554	0.115664	0.126342	0.115558	0.0627758	0.0383162	0.107272	0.0191536
MAFA	0	0	0.00014241	0	0	0	0.00201391	0	0.00229424	0	0	0	0	0.00812483	0	0	0	0	0	0	0	0.000122315	0	0	0.00143647	0	0	0	0	0	0.00540754	0	0.000402206	0	0	0	0.000911551	0	0	0	0	0	0	0	0.00146123	0	0	0
ZC3H3	0.102241	0.104668	0.0915943	0.167324	0.120823	0.106804	0.145281	0.124654	0.0907857	0.0701196	0.0986699	0.0755176	0.11112	0.103034	0.146091	0.103651	0	0.101091	0.117918	0.105645	0.101072	0.0846719	0.132087	0.117595	0.0699609	0.073404	0	0.17349	0.0928807	0.122428	0.223778	0.107122	0.107444	0.0759585	0.0662772	0.0973974	0.104902	0.110641	0	0.111328	0.127413	0.145161	0.129566	0.111103	0.122624	0.112157	0.126334	0.175259
GSDMD	0.00192599	0	0.000493226	0.00192021	0.00183773	0.000331538	0.00184427	0.000552035	0.000439103	0	0.00232588	0	0.000476445	0	0	0	0	0	0	0	0.00134312	0.000701214	0	0	0.00651248	0	0	0.000553097	0	0.000317099	0.00365947	0.00272285	0.00044965	0	0	0.00189925	0	0	0	0	0	0	0	0	0	0	0	0
MROH6	0.0136078	0.0231143	0.0164593	0.00742389	0.0057573	0.00636423	0.0847199	0.010543	0.0063994	0.0056801	0.0104442	0.00848029	0.0131824	0.00672997	0.00599991	0.007088	0	0.0152234	0.0180728	0.0310993	0.00383987	0.00998571	0	0.00993869	0.0122421	0.0131103	0	0.0524157	0.019597	0.0350232	0.0794066	0.0144904	0.0238306	0.0124549	0.0181834	0.02116	0.0420138	0.0309763	0	0.0189711	0.00395026	0.047677	0.0235087	0.0458516	0.0253343	0	0.00391327	0.045399
NAPRT	0.0399074	0.0446824	0.034615	0.0127005	0.0394924	0.0136472	0.0262353	0.0426753	0.0221961	0.0223827	0.0189908	0.0139074	0.0318175	0.0819254	0.0458593	0.0488158	0	0.0568727	0.0434027	0.0409094	0.0263658	0.0213251	0.0108754	0.027837	0.0302318	0.0458667	0.145524	0.0238465	0.0693201	0.0399249	0.0753051	0.0658445	0.0254028	0.0227926	0.00494584	0.0207154	0.0251894	0.0140077	0	0.0352988	0.0177701	0.0263367	0.051503	0.063258	0.0164438	0.0190295	0.0325385	0.00598268
EEF1D	0.107897	0.107685	0.0909672	0.132802	0.0899346	0.0919383	0.171288	0.16306	0.10754	0.0783953	0.127626	0.0736943	0.125643	0.181537	0.161649	0.108783	0	0.118733	0.13197	0.12365	0.0884462	0.0843199	0.111863	0.118411	0.0832206	0.104469	0	0.0920137	0.102029	0.116124	0.225159	0.14622	0.132982	0.1327	0.101252	0.109858	0.137612	0.128062	0	0.088126	0.141463	0.142859	0.129433	0.219255	0.146072	0.131979	0.155647	0.155253
TIGD5	0.020459	0.0159699	0.0235238	0.0291431	0.0128453	0.0254656	0.032249	0.0341725	0.0299717	0.0148666	0.0228006	0.0121447	0.0191452	0.0360756	0.0148292	0.0279257	0	0.020605	0.0380518	0.0259356	0.0141449	0.0197008	0.0444422	0.0377648	0.025345	0.0153158	0	0.0116106	0.0326223	0.016845	0.0274568	0.0443328	0.0227115	0.0144537	0.00590117	0.0165895	0.0223793	0.0170888	0	0.028504	0.0228889	0.0127113	0.0228104	0.0339634	0.0131584	0.0172594	0.0341133	0.0399833
PYCR3	0.0192479	0.0135996	0.0168797	0.027652	0.0292775	0.00829499	0.00715386	0.0177599	0.0201668	0.0059197	0.0203749	0.0259492	0.0314885	0.0214217	0.0329293	0.0246246	0	0.0241949	0.0206676	0.016289	0.0225981	0.0129128	0.00705704	0.0450729	0.0117642	0.0124412	0	0.00652128	0.0189255	0.0102644	0.025054	0.0238816	0.0182682	0.00928328	0.00559467	0.0111636	0.00577367	0.0191902	0	0.010288	0.0165941	0.0109078	0.00700327	0.0102816	0.00801351	0	0.0141838	0.00843626
TSTA3	0.021469	0.0327657	0.0197756	0.0486748	0.0407243	0.0263459	0.0464275	0.0519487	0.0499855	0.0195049	0.0164992	0.0233403	0.0439416	0.0575832	0.0529151	0.0646177	0	0.0615441	0.0675326	0.0427794	0.0465275	0.0150983	0.0286638	0.0310906	0.0353136	0.030009	0	0.038512	0.0471867	0.0379471	0.03533	0.036465	0.0301376	0.0198601	0.00961783	0.0163968	0.0285457	0.0216252	0	0.024124	0.0530153	0.0132115	0.042839	0.0662484	0.0437253	0.0139285	0.0197253	0.0167323
ZNF623	0.0948731	0.0712179	0.0897552	0.147574	0.0926492	0.12533	0.131381	0.102531	0.0844529	0.0914673	0.0823879	0.0852494	0.104894	0.0776902	0.111652	0.10118	0	0.0871051	0.11702	0.10841	0.0713477	0.0805287	0.064483	0.0656641	0.093103	0.0666348	0.131819	0.135913	0.118649	0.109896	0.107863	0.123271	0.0967318	0.0919222	0.0803763	0.067895	0.0960966	0.108668	0	0.11943	0.0785811	0.0954644	0.113601	0.117318	0.109948	0.102003	0.0936279	0.0969209
ZNF707	0.0193002	0.0337795	0.0184645	0.0544429	0.0269677	0.0112775	0.0183676	0.0300081	0.0383475	0.0180306	0.0160187	0.00922783	0.0336315	0.0620959	0.0229354	0.0514089	0	0.0310731	0.0281366	0.0283841	0.0108854	0.0115895	0.0234778	0.0248267	0.00933928	0.00909434	0	0.0184989	0.0186168	0.0198012	0.0134543	0.0363966	0.0259888	0.0249054	0.0209387	0.0148089	0.0173993	0.0152573	0	0.0254109	0.0229095	0.0248784	0.0272262	0.0161881	0.00871227	0.0215355	0.0280331	0.0339552
CCDC166	0	0	0	0	0	0	0	0	0	0	0	0	0	0	0	0	0	0	0	0.00134167	0	0	0	0	0	0	0	0	0	0	0	0.00358727	0	0	0	0	0	0	0	0	0	0	0	0	0	0	0	0
MAPK15	0.00342143	0.00152136	0.000481935	0.00151585	0	0	0.00297482	0.00330452	0.00274127	0	0.00285799	0.000460028	0.00446241	0	0.00138588	0.0021966	0	0.000801935	0.000834196	0.00188271	0	0.000774166	0.00822445	0	0	0.000588777	0	0.00113105	0	0.00192182	0.00396363	0.00318668	0.000744358	0	0	0	0.000634061	0	0	0	0	0	0.00045457	0.0178307	0.00122614	0	0	0.00633314
FAM83H	0.00618117	0.00246157	0.00478661	0.0104498	0.00942491	0.00502174	0.00832241	0.00726638	0.00573801	0.00515238	0.00300746	0.00295685	0.0214115	0.0140941	0.0182476	0.000722047	0	0.00820915	0.0080914	0.0120914	0.00376855	0.00532941	0.0100041	0.018168	0.0139368	0.00451289	0	0.00333841	0.00360319	0.0146479	0.0103872	0.00297704	0.00980326	0.00177445	0	0.00370823	0.00361944	0.000987061	0	0.00447206	0.00495027	0.000944074	0.00461883	0	0.00471941	0.0183284	0.00778406	0.00327302
IQANK1	0.030968	0.0216621	0.0195144	0.0256462	0.0334497	0.0102078	0.0198148	0.0274963	0.0235465	0.0214195	0.0178203	0.0137923	0.0282659	0.0117232	0.0595561	0.0188541	0	0.034818	0.017946	0.0193147	0.0188875	0.0157755	0	0.0420993	0.0216561	0.0149094	0	0.0168439	0.025448	0.0456981	0.0329715	0.028472	0.0159069	0.0184372	0.0128563	0.0132721	0.0118911	0.00642678	0	0.0262731	0.0153326	0.0163659	0.0537981	0.0183182	0.0132379	0.0173283	0.0036441	0.0135472
SCRIB	0.0701313	0.055397	0.0398378	0.0699396	0.100223	0.0823752	0.114811	0.0495262	0.0483397	0.052724	0.046171	0.0367328	0.0504552	0.0490319	0.0860403	0.0316284	0	0.0595315	0.0543974	0.049068	0.0616696	0.0307896	0.0330569	0.0322941	0.0443441	0.0424087	0.37112	0.0575626	0.0545992	0.0845898	0.102971	0.0560073	0.0611234	0.0646208	0.0227202	0.0333616	0.0522614	0.0508931	0	0.0408147	0.0522311	0.0307956	0.0560107	0.0519033	0.0498504	0.0481906	0.0388245	0.0673476
PUF60	0.0562782	0.0720938	0.0596413	0.0905135	0.0715427	0.0569232	0.136328	0.0735766	0.0796363	0.0482493	0.0504364	0.0268624	0.105283	0.101041	0.0605528	0.0740281	0	0.0587856	0.119554	0.0730337	0.0886078	0.0482848	0.0455732	0.0480763	0.0603637	0.0597742	0	0.058086	0.0841542	0.0586996	0.172615	0.0824146	0.0683329	0.0457883	0.0289337	0.0355339	0.0560267	0.0510056	0	0.044183	0.0793401	0.0425685	0.0916812	0.063124	0.0434059	0.0594377	0.0577796	0.0609233
NRBP2	0.118681	0.148315	0.143514	0.272771	0.238734	0.190715	0.15045	0.185189	0.172304	0.0887221	0.116991	0.110268	0.174154	0.189349	0.165924	0.162057	0	0.174219	0.159369	0.163724	0.196398	0.102821	0.0770174	0.11028	0.102873	0.0927955	0.145524	0.154765	0.237264	0.225711	0.224563	0.213228	0.139878	0.122649	0.0657786	0.107736	0.110533	0.141678	0	0.173461	0.156659	0.146001	0.218485	0.185244	0.14622	0.0480864	0.137284	0.056127
EPPK1	0	0.00109457	0	0	0	0.00337123	0.000283812	0	0	0	0	0	0	0.00176997	0	0	0	0	0.00226631	0	0	0.00011352	0	0	0	0	0	0	0.00142196	0	0	0	0	0	0	0	0.000574562	0.000733966	0	0	0	0	0	0	0	0	0.00508918	0.0251077
PLEC	0.310654	0.325601	0.190053	0.253652	0.318593	0.246387	0.280728	0.248567	0.183037	0.182942	0.186107	0.171661	0.281752	0.190911	0.2793	0.239565	0	0.224381	0.207269	0.24886	0.216443	0.120172	0.161859	0.11986	0.201626	0.264839	0	0.267377	0.25203	0.361941	0.440212	0.260028	0.253483	0.161146	0.140267	0.186641	0.210863	0.244339	0	0.253413	0.281108	0.254784	0.301191	0.357321	0.258032	0.180863	0.266728	0.136459
PARP10	0.00957286	0.00830862	0.00791443	0.0231161	0.0157938	0.00610555	0.018621	0.00923989	0.0149774	0.00423361	0.00464198	0.0164657	0.0149104	0.0212586	0.0136739	0.0136195	0	0.00965085	0.0150495	0.00381513	0.013749	0.00757703	0	0.00654849	0.012746	0.0177071	0	0.00151812	0.0237216	0.0128222	0.0274415	0.011401	0.012625	0.00509014	0.024788	0.00543921	0.0103276	0.00562067	0	0.0176518	0.00882953	0.00227229	0.0119653	0.0139153	0.00406712	0.0066994	0.00932805	0.040557
GRINA	0.108959	0.124978	0.123305	0.213664	0.149814	0.163602	0.278493	0.168895	0.152068	0.0632313	0.112602	0.0774184	0.165257	0.136007	0.114085	0.142474	0	0.124422	0.2328	0.142107	0.17626	0.0902229	0.154667	0.077918	0.139715	0.0949615	0.37112	0.17261	0.236624	0.132093	0.218723	0.17615	0.105926	0.103842	0.0730056	0.0816962	0.142537	0.111511	0	0.130507	0.115616	0.116057	0.200611	0.168458	0.173712	0.101442	0.0547022	0.113601
SPATC1	0.00437007	0.00639677	0.00451257	0.0107408	0.00889242	0.00175208	0.00183839	0.000238224	0.00603914	0	0.00227797	0	0.00284562	0.00201147	0.0061892	0.00901924	0	0.0031769	0.00384961	0.00082183	0.00346888	0.00311393	0	0.00228279	0.000363323	0.00137782	0	0.00349022	0.0106702	0.0141677	0	0.0134656	0.00178153	0.00192152	0.00134138	0.00186568	0.00204549	0.00207077	0	0	0.00418675	0.00358489	0.0051602	0.0132343	0.00562663	0.0116055	0.00376653	0.016535
OPLAH	0.00684608	0.00632717	0.00224117	0	0.00495044	0.00190737	0.00253345	0.00126797	0.000934846	0	0	0.00119704	0	0.00311337	0	0.000321336	0	0.00791315	0.0012892	0.00397699	0.00161526	0.000165297	0	0	0.00206764	0.00250805	0	0.000626162	0.00324009	0.0073513	0.00699348	0.00448462	0.00207089	0	0.00598776	0.000443583	0.000623543	0.000598798	0	0	0.00720718	0	0	0	0	0.000906402	0	0.000993847
EXOSC4	0.0119576	0.00902098	0.00543011	0.0326678	0.0179627	0.0222852	0.052565	0.016227	0.0242205	0.00775294	0.0142132	0.00780515	0.010951	0.037613	0.0066347	0.0346568	0	0.0226783	0.0546288	0.0213703	0.014277	0.0110868	0	0.0262442	0.014504	0.0208509	0	0.0117981	0.0369243	0.0187984	0.0183176	0.0190697	0.00959352	0.00596932	0	0.0119083	0.014706	0.0157364	0	0.0164748	0.0320806	0.0272063	0.0220767	0.00950867	0.0184821	0.0103108	0.0276507	0.0327671
GPAA1	0.0477252	0.0427019	0.0668971	0.126594	0.109654	0.0754056	0.107782	0.10997	0.105254	0.0275963	0.0425052	0.0272957	0.0698685	0.145411	0.0845647	0.12403	0	0.109119	0.129127	0.0868973	0.128016	0.0517227	0.0590999	0.0787937	0.0458825	0.0750328	0.131819	0.0613655	0.094078	0.0842724	0.13854	0.108117	0.0616393	0.0452922	0.0359114	0.0517114	0.0668492	0.0538538	0	0.0591906	0.0785107	0.0349747	0.149952	0.085182	0.0646654	0.047468	0.0787762	0.0595421
CYC1	0.0889977	0.0750972	0.0964058	0.199612	0.109649	0.100353	0.234548	0.14315	0.138624	0.036007	0.0812436	0.0466984	0.119431	0.262769	0.0974433	0.236671	0	0.170214	0.220281	0.106645	0.163371	0.0952448	0.0267643	0.0904545	0.119596	0.0484963	0	0.0879097	0.182315	0.0816119	0.177912	0.18931	0.0890768	0.0447281	0.0274907	0.0454425	0.117707	0.0733419	0	0.101903	0.111835	0.0861978	0.161917	0.0711316	0.106539	0.101124	0.0436957	0.0618588
SHARPIN	0.0704655	0.0719671	0.0632135	0.141855	0.0966829	0.0477182	0.0698132	0.0589948	0.0817673	0.0246003	0.0518813	0.0302513	0.0763453	0.093717	0.071423	0.10376	0	0.0750302	0.0809493	0.0561628	0.0630542	0.05389	0.254977	0.0729611	0.0602627	0.0270599	0.131819	0.0543295	0.0861959	0.0808766	0.0767553	0.0911037	0.0563695	0.0597191	0.0442981	0.0522679	0.0606082	0.0501616	0	0.0693458	0.0881382	0.0529987	0.0952948	0.0830773	0.0452988	0.0360937	0.0651845	0.0647899
MAF1	0.0627632	0.0704239	0.0479775	0.0762635	0.0573189	0.0707292	0.11253	0.0467473	0.0554555	0.0243785	0.0178046	0.0227018	0.0688108	0.0831247	0.0372212	0.0847588	0	0.0443718	0.0879542	0.0555046	0.0364081	0.0364501	0.0117806	0.052633	0.0546198	0.0571048	0	0.049258	0.0691344	0.0431209	0.059351	0.0634341	0.0428764	0.0280358	0.0386869	0.0175945	0.043603	0.050586	0	0.0410639	0.0258112	0.0256688	0.0502409	0.0274736	0.0408964	0.0329686	0.0170679	0.0320631
WDR97	0.0310071	0.0405558	0.0127297	0.0300403	0.075327	0.0229854	0.0114029	0.0301621	0.0298592	0.00390387	0.00618126	0.00605419	0.0155006	0.020955	0.0893076	0.0195079	0	0.0323117	0.0152846	0.0758441	0.0185215	0.0102227	0.0156584	0.0583215	0.0149457	0.0597212	0	0.0304288	0.0680343	0.0102601	0.0141819	0.0373735	0.0263796	0.0092836	0.0213477	0.0211204	0.0122245	0.0364621	0	0.0210492	0.0747701	0.0198378	0.099575	0.0303733	0.0101088	0.0221734	0.0717566	0.046601
HGH1	0.00981835	0.00211296	0.00748935	0.0088417	0.0159334	0.0085331	0.00460634	0.00971108	0.0161218	0.00887945	0.0112652	0.00408887	0.0120789	0.0310446	0.00637729	0.0224389	0	0.00557499	0.0120808	0.00547113	0.0141337	0.00507928	0	0.00747332	0.00475327	0.00542741	0	0	0	0.00919742	0.0214744	0.00940585	0.00688182	0.000608929	0	0.0026943	0.00269635	0.00126276	0	0	0.0074641	0.00173961	0.00577095	0.00800597	0.00548618	0.00211637	0.00656894	0.00174714
MROH1	0.478746	0.422807	0.292119	0.511717	0.436107	0.342744	0.303047	0.318117	0.252892	0.269504	0.320226	0.268654	0.437838	0.309045	0.304439	0.371481	0	0.344143	0.333773	0.35285	0.306451	0.168026	0.552122	0.197706	0.279898	0.388363	0.596456	0.396417	0.457342	0.46791	0.591787	0.286227	0.313413	0.222719	0.374958	0.226321	0.264183	0.307123	0	0.343069	0.325366	0.521887	0.448267	0.572795	0.361789	0.211176	0.211637	0.221525
BOP1	0.0295374	0.040806	0.029887	0.0342754	0.0474352	0.0176508	0.0524588	0.0387207	0.0262765	0.0131306	0.0079672	0.0193502	0.0298517	0.0304611	0.0366715	0.0265077	0	0.0287397	0.0389547	0.0198297	0.0258313	0.0176889	0.095083	0.0131742	0.0261669	0.0155542	0	0.0282208	0.0274728	0.0452735	0.0708815	0.0284756	0.0256836	0.0237944	0.00774592	0.0160757	0.0229692	0.0155737	0	0.00904389	0.0217861	0.0260389	0.0354199	0.0667774	0.0493089	0.0201154	0.0254562	0.00740002
SCX	0.125825	0.189658	0.0918181	0.1199	0.110886	0.121017	0.113939	0.166559	0.0996758	0.0588378	0.106866	0.100832	0.180847	0.0865089	0.158833	0.134915	0	0.123762	0.113438	0.143411	0.111681	0.0656815	0.0500264	0.0815643	0.0837876	0.121344	0	0.165566	0.187033	0.12107	0.131607	0.130697	0.133999	0.076049	0.0907413	0.119086	0.118499	0.144837	0	0.100034	0.141236	0.140149	0.210934	0.141784	0.109805	0.178185	0.098401	0.0873596
HSF1	0.133911	0.129694	0.146486	0.184173	0.125566	0.120438	0.200899	0.141735	0.139011	0.094594	0.0948305	0.0865258	0.104484	0.179199	0.154433	0.164257	0	0.138316	0.163697	0.122442	0.126296	0.091357	0.111026	0.121009	0.12381	0.121803	0	0.134169	0.178191	0.158237	0.168896	0.149828	0.130731	0.102128	0.110903	0.122052	0.125978	0.11757	0	0.142377	0.127481	0.151956	0.177658	0.163075	0.109346	0.0781458	0.11416	0.118595
DGAT1	0.118326	0.100638	0.068	0.14461	0.113835	0.0818644	0.106676	0.127083	0.0970213	0.0702691	0.0935233	0.0641515	0.091291	0.121577	0.0933932	0.0958575	0	0.0954875	0.102306	0.128289	0.097959	0.0513873	0.0558946	0.065584	0.098961	0.105842	0.145524	0.122164	0.158028	0.155287	0.148299	0.116834	0.0974161	0.0518507	0.0516392	0.0752308	0.0867202	0.0763489	0	0.0716963	0.0763969	0.12064	0.122185	0.143589	0.095472	0.0541143	0.0493163	0.0683892
SCRT1	0.194417	0.137357	0.119185	0.230288	0.169369	0.198487	0.186447	0.161012	0.148908	0.0977533	0.128013	0.0969812	0.228584	0.133394	0.155954	0.164388	0	0.156863	0.194674	0.17121	0.153358	0.0964285	0.118351	0.0834234	0.171565	0.173026	0.145524	0.235094	0.193007	0.195341	0.243765	0.159113	0.143088	0.0986928	0.10752	0.094337	0.127829	0.184713	0	0.142359	0.152342	0.195696	0.174287	0.189725	0.216697	0.0685262	0.0853835	0.117224
TMEM249	0.00417509	0.0118812	0.00722854	0.00635259	0.00789581	0.00963896	0.02109	0.0147998	0.00924827	0.00986422	0.00830245	0.00233958	0.0113566	0.00886343	0.0036939	0.0105006	0	0.0104547	0.00304394	0.0151776	0.00969608	0.00335693	0	0.00297528	0.0021579	0.00128764	0	0.00549995	0.00628395	0.0148959	0.00333276	0.00613448	0.0115793	0.0050316	0.00570282	0.0105853	0.0115789	0.0174347	0	0.00947588	0.0076123	0.00781266	0.00991759	0	0.00911138	0.00534358	0.0131029	0
AC233992.2	0	0.00157605	0	0	0.00104832	0	0	0	0	0.000628997	0	0	0.00274701	0	0	0	0	0	0	0	0	0	0	0.000727486	0	0	0	0	0.0017449	0	0	0	0	0.000832431	0	0	0.000474371	0	0	0	0	0.00568216	0	0	0	0	0	0
SLC52A2	0.0356555	0.0208043	0.0244684	0.0432814	0.0388842	0.0116693	0.0274376	0.0250767	0.0337051	0.0187017	0.0140541	0.0117127	0.0283714	0.0422436	0.0363487	0.0606693	0	0.0311801	0.0415502	0.0194835	0.0359909	0.0164716	0	0.0263594	0.0136994	0.0093793	0	0.0183935	0.0209914	0.019483	0.0176942	0.0324296	0.0244915	0.0126371	0.00096443	0.0179462	0.0152377	0.0196126	0	0.0290835	0.0307453	0.0210298	0.033865	0.0346092	0.0222875	0.0096551	0.0188539	0.0162368
FBXL6	0.0221868	0.00976615	0.0167343	0.0353382	0.0247483	0.0271583	0.0381364	0.0327288	0.0403154	0.018915	0.0255796	0.0135264	0.0318232	0.106943	0.0361078	0.0677538	0	0.0507245	0.0450101	0.0290818	0.0411751	0.0247923	0.00718016	0.0236682	0.0102358	0.0219071	0	0.0269127	0.0228509	0.0392769	0.0311724	0.0490859	0.0235079	0.0365662	0.00911463	0.0147246	0.035394	0.0275231	0	0.0159495	0.0350376	0.00568835	0.0634573	0.017791	0.0341345	0.0180469	0.0156085	0.0249206
ADCK5	0.120926	0.119996	0.0752784	0.158456	0.132472	0.0964639	0.118026	0.126744	0.106581	0.0598278	0.0830404	0.0734707	0.104421	0.137954	0.146181	0.158482	0	0.139266	0.094348	0.133013	0.0973372	0.0549089	0.134586	0.0704608	0.0629109	0.158992	0.281759	0.122865	0.106051	0.148233	0.198833	0.105373	0.107421	0.0870611	0.114214	0.0715037	0.102567	0.100374	0	0.0831547	0.124007	0.086391	0.148204	0.137016	0.12495	0.0363073	0.11448	0.0557202
CPSF1	0.0409089	0.0753737	0.0396601	0.0846364	0.0466069	0.0822895	0.0776242	0.0594572	0.0538235	0.0320053	0.0355143	0.0304207	0.0443261	0.0684912	0.0748525	0.0662059	0	0.0660232	0.0468699	0.0662919	0.0714379	0.0385723	0.0447554	0.0193977	0.0290512	0.0737411	0	0.0647819	0.0601001	0.0751953	0.171361	0.053075	0.0808168	0.0478992	0.0657133	0.0296372	0.0485045	0.0508936	0	0.0472802	0.0621566	0.0319646	0.0526115	0.076821	0.0538547	0.038157	0.100576	0.0428744
SLC39A4	0.00107121	0.00142488	0.0010364	0.00501916	0.00242814	0.000970136	0.0150723	0.00116955	0.00123322	0	0.000632573	0.00156858	0.000476445	0.00208504	0.00180736	0.00450718	0	0	0.00657636	0.000570246	0.00345121	0	0	0.00168584	0.00231681	0	0	0.00101061	0.00870801	0.00932339	0.00181044	0.00366051	0.00347613	0	0	0.00256724	0.0046184	0.00522587	0	0.00214159	0	0.000669829	0	0	0.00352466	0	0.00116322	0.00984856
VPS28	0.138578	0.116273	0.124415	0.2926	0.190016	0.166972	0.228998	0.165475	0.161842	0.0510042	0.126001	0.0829187	0.194326	0.188372	0.145852	0.237275	0	0.191845	0.241635	0.180011	0.134564	0.0872105	0.111022	0.113131	0.125678	0.168875	0	0.192591	0.243637	0.163504	0.259623	0.169634	0.164279	0.100212	0.0718736	0.104091	0.136986	0.156185	0	0.162186	0.152188	0.156198	0.269549	0.187363	0.157753	0.103081	0.104406	0.060543
TONSL	0.0107178	0.00537232	0.00724215	0.0154528	0.012128	0.00204581	0.0123906	0.0139966	0.0114663	0.00518955	0.00551026	0.00620344	0.0128147	0.00988024	0.0124774	0.00435561	0	0.00978685	0.0121555	0.0154576	0.0153815	0.0119807	0.112453	0.00948064	0.00695667	0.0127653	0	0.00222499	0.00529419	0.00994364	0.0244374	0.0131924	0.0130629	0.00158395	0.0105896	0.00510583	0.00787775	0.0186979	0	0.00913457	0.0132916	0.0110007	0.0171055	0.0240846	0.011036	0.00416456	0.00956099	0.0205451
CYHR1	0.180902	0.21475	0.179237	0.342083	0.289278	0.212666	0.246784	0.233362	0.209156	0.0990967	0.121428	0.0814095	0.14383	0.24532	0.202515	0.311373	0	0.255878	0.24315	0.232781	0.206467	0.113023	0.165604	0.155451	0.181094	0.176843	0.145524	0.273807	0.269234	0.277391	0.322801	0.243667	0.182788	0.176092	0.074626	0.133894	0.202735	0.165057	0	0.182375	0.216577	0.145948	0.313215	0.279145	0.220375	0.102909	0.169617	0.134584
KIFC2	0.373147	0.338923	0.237887	0.330849	0.342911	0.250619	0.320691	0.301486	0.207462	0.153121	0.257318	0.190638	0.351611	0.255279	0.260639	0.242676	0	0.249901	0.228528	0.294334	0.234924	0.127997	0.308431	0.152484	0.240831	0.290252	0.145524	0.312853	0.265283	0.409491	0.540384	0.237778	0.270673	0.186326	0.215591	0.215901	0.252252	0.240811	0	0.22085	0.259929	0.319539	0.318141	0.480694	0.301753	0.157656	0.188446	0.146549
FOXH1	0.00920415	0.00226547	0.00160247	0.00884355	0.00590139	0	0.00782234	0.00724531	0.00463052	0.00735017	0.00177295	0.00223753	0.0117766	0.00845672	0.000973155	0.00787057	0	0.00514892	0.00468461	0.00347512	0.000903473	0.00195333	0	0.00303898	0.00419743	0.00219521	0	0.00225694	0.00877487	0.00250496	0.00138945	0.00425421	0.00724542	0	0	0.00289055	0.00336877	0.00517371	0	0.000241654	0.00375841	0.00851763	0.00162792	0.00631343	0.00387663	0.00185992	0	0.00192094
PPP1R16A	0.0636714	0.098108	0.0575065	0.0963697	0.102943	0.0769661	0.123853	0.0833186	0.0910109	0.0538426	0.0630697	0.0404096	0.0937539	0.111524	0.115467	0.110099	0	0.106517	0.0833895	0.118603	0.0985865	0.0510452	0.103258	0.0721035	0.0547316	0.0501737	0	0.100016	0.117125	0.108179	0.10665	0.10472	0.0792677	0.0654724	0.0880814	0.082889	0.0867055	0.0753286	0	0.0706223	0.0969049	0.0579268	0.104383	0.0934213	0.112443	0.0870692	0.0749352	0.128451
GPT	0.00139215	0.0064698	0.00604451	0.0241585	0.00974704	0.00439882	0.0216245	0.00812037	0.00838636	0.00676335	0.00229768	0.00338654	0.0025102	0.00731369	0.00746378	0.00241058	0	0	0.00602353	0.00499927	0.00226455	0.00131368	0	0.00532885	0.00726518	0.00699501	0	0.0123573	0.000217278	0.00778448	0.0178133	0.00282232	0.0111954	0.0167971	0.00110369	0.00440422	0.00707656	0.00742978	0	0.00750747	0.00729393	0.00109386	0.00395442	0.0145776	0.00398928	0.00561199	0.0185337	0.00529795
MFSD3	0.0223223	0.0135219	0.0347034	0.0904383	0.0591932	0.0523755	0.0490898	0.0425449	0.0568361	0.0125948	0.0153453	0.0076332	0.0234535	0.0664571	0.0226469	0.07178	0	0.0563797	0.0588081	0.0400001	0.0528678	0.0249363	0.0227058	0.0359794	0.0296844	0.0301114	0	0.0349565	0.0864098	0.0218555	0.0408178	0.048338	0.0312867	0.0139679	0.00691505	0.0122648	0.0341917	0.0283839	0	0.0250937	0.0394492	0.0189933	0.0507722	0.021899	0.031396	0.025342	0.0229075	0.0145662
RECQL4	0.0208817	0.00861123	0.0149428	0.00694503	0.00999568	0.0206292	0.0323051	0.0130046	0.0103633	0.0128069	0.0187991	0.00682749	0.018687	0.00750821	0.00940337	0.00802378	0	0.0195364	0.0128121	0.0166408	0.0060685	0.00398954	0.0117812	0.0017508	0.0153632	0.0210724	0	0.0189891	0.00737431	0.0373021	0.0405819	0.00845096	0.0223436	0.0227678	0.0168842	0.0195248	0.0318697	0.0420309	0	0.0217701	0.00573795	0.0232705	0.0117175	0.00953701	0.0363572	0.0120708	0.0244109	0.0184625
LRRC14	0.0257234	0.0269211	0.0139704	0.0394854	0.0317435	0.0238838	0.0402814	0.0269122	0.0250308	0.0108493	0.00652984	0.0144773	0.0199777	0.0256706	0.0267723	0.0247332	0	0.0269958	0.0342189	0.0260173	0.0326999	0.0159945	0.0186602	0.0158004	0.0105339	0.00329199	0	0.0228352	0.0355792	0.0325814	0.0333084	0.0343357	0.0226227	0.011767	0.0100026	0.00991617	0.0160521	0.0134002	0	0.0169977	0.00762312	0.0143503	0.0273804	0.0836697	0.035701	0.0228118	0.0129002	0.0273357
LRRC24	0.0540735	0.047874	0.0360396	0.0931145	0.0581849	0.0339194	0.0374116	0.0684639	0.0785244	0.0215518	0.024256	0.0209081	0.0479687	0.0608664	0.0636372	0.0821132	0	0.0674649	0.0901928	0.0591253	0.0528621	0.0325627	0.0283165	0.0820808	0.0462909	0.0485674	0	0.0358554	0.0498238	0.0619385	0.0620625	0.066249	0.055936	0.0508861	0.0368883	0.0310059	0.050568	0.0485915	0	0.0373938	0.0676507	0.0258089	0.0335938	0.0716448	0.0465793	0.0132903	0.0470718	0.0131312
C8orf82	0.00215689	0	0.00108376	0.00728852	0.000714095	0.00111257	0	0.00108454	0.00119508	0	0	0	0	0	0.00202084	0.000863779	0	0.00162918	0.00305958	0.00267179	0	0.000525605	0	0	0.000378535	0.000942757	0	0	0.00177883	0.00187221	0	0.000516879	0.00288509	0	0	0	0.000220848	0	0	0	0.0014167	0.000492035	0.00276366	0	0	0	0.00338839	0.00281327
ARHGAP39	0.210916	0.21776	0.169025	0.22785	0.163163	0.148754	0.164293	0.179817	0.145966	0.118511	0.137611	0.119822	0.216137	0.159348	0.226054	0.167695	0	0.210955	0.162454	0.209794	0.157787	0.124261	0.236215	0.138816	0.15014	0.156524	0	0.15659	0.170646	0.235915	0.21505	0.173988	0.182889	0.16612	0.221918	0.183213	0.157668	0.133852	0	0.171582	0.186715	0.17676	0.22718	0.142084	0.15677	0.122181	0.174696	0.132128
ZNF251	0.404823	0.34779	0.237042	0.415578	0.290328	0.259903	0.27048	0.292332	0.213552	0.225225	0.315842	0.22333	0.30844	0.264128	0.266478	0.307598	0	0.279853	0.223662	0.300947	0.234503	0.165117	0.411606	0.152238	0.216918	0.275875	0.37112	0.340784	0.285046	0.386206	0.455852	0.249809	0.26594	0.200101	0.228453	0.251585	0.229043	0.270031	0	0.282007	0.280082	0.363295	0.333326	0.353775	0.290093	0.183791	0.223906	0.204446
ZNF34	0.0528761	0.0454656	0.0365986	0.0589834	0.0305101	0.0262343	0.0628556	0.0555348	0.0593486	0.0391069	0.0364989	0.0296302	0.0488814	0.0682106	0.045233	0.0652208	0	0.0715147	0.0607635	0.0494076	0.0578785	0.0373688	0.0443068	0.0506658	0.0357777	0.0422777	0	0.0396851	0.0418992	0.0520002	0.0354824	0.0491035	0.0358008	0.0419184	0.0240913	0.040398	0.0330109	0.0486072	0	0.0687793	0.062558	0.0300615	0.0637645	0.0364748	0.0450986	0.0293039	0.0538022	0.0377361
RPL8	0.156967	0.103511	0.140276	0.304444	0.168804	0.184994	0.304932	0.18002	0.172069	0.0423766	0.0970209	0.0579419	0.171502	0.20755	0.0972135	0.242004	0	0.237635	0.283431	0.139591	0.166725	0.107885	0.0442132	0.147971	0.14939	0.0979848	0	0.145402	0.26374	0.166194	0.238889	0.187733	0.132221	0.0998449	0.0661123	0.0914943	0.166586	0.109799	0	0.154739	0.19547	0.0824943	0.227109	0.17866	0.160713	0.145806	0.0670255	0.101126
ZNF517	0.0344742	0.0207834	0.0224655	0.0454438	0.0341244	0.0133131	0.0244007	0.0425203	0.0353381	0.00942018	0.0309346	0.0174218	0.0455556	0.0454842	0.0321105	0.0532189	0	0.0596887	0.0288177	0.0428253	0.0436276	0.0301038	0.029733	0.0418602	0.0208092	0.0170189	0	0.0204238	0.031031	0.0253365	0.0539919	0.0358229	0.0344428	0.0222041	0.0233404	0.0352999	0.0176516	0.0278199	0	0.0283673	0.0434598	0.0237163	0.0276124	0.0282501	0.0201995	0.0341488	0.0310808	0.0485473
ZNF7	0.066817	0.0551125	0.0897566	0.205552	0.141586	0.0497624	0.079218	0.0885685	0.118492	0.051414	0.0501375	0.0689274	0.058357	0.169268	0.098555	0.182232	0	0.146722	0.101046	0.0975639	0.126902	0.0753408	0.0640842	0.107595	0.0419549	0.0731016	0.131819	0.0541904	0.112498	0.0981045	0.0545077	0.126651	0.0695539	0.0876896	0.0253136	0.0611471	0.0594146	0.0651002	0	0.0733625	0.128716	0.0551033	0.140498	0.0581273	0.0665046	0.0616772	0.0666818	0.0531338
COMMD5	0.0239957	0.0217268	0.0333565	0.0780279	0.03287	0.0352909	0.0600961	0.0512379	0.0504574	0.0222888	0.0305962	0.0307776	0.032077	0.0562531	0.039233	0.0628152	0	0.0543849	0.0700569	0.0400008	0.0444508	0.0307386	0.00159562	0.0431461	0.0339415	0.0200535	0	0.0369802	0.0399518	0.0430654	0.0508133	0.0414512	0.0371181	0.0277539	0.0197787	0.028288	0.0312575	0.0393868	0	0.018824	0.0351852	0.0297389	0.0396874	0.0317672	0.0495578	0.027181	0.037203	0.0304863
ZNF250	0.136879	0.135293	0.115198	0.189959	0.146658	0.107408	0.0973823	0.101948	0.101541	0.10098	0.10182	0.0990991	0.134037	0.142162	0.154537	0.159134	0	0.138071	0.130705	0.110025	0.117733	0.098865	0.0825783	0.088164	0.092326	0.109875	0	0.120333	0.160452	0.139864	0.148048	0.164998	0.108137	0.111715	0.0656517	0.111523	0.110704	0.113465	0	0.125294	0.110528	0.0888056	0.195014	0.080192	0.116217	0.0883866	0.0951158	0.096629
ZNF16	0.0536835	0.0728218	0.0471518	0.0915511	0.0405791	0.0378796	0.0423884	0.0477671	0.06063	0.0388521	0.0628	0.0306617	0.0683982	0.0718906	0.0751148	0.0946988	0	0.0621801	0.052478	0.0562311	0.0666035	0.0678728	0.0152205	0.0618455	0.0278751	0.0518922	0	0.0583909	0.0526618	0.0467778	0.0843764	0.0496209	0.0441473	0.0310852	0.0331484	0.0585308	0.054039	0.0616808	0	0.0421322	0.0669009	0.064333	0.0676525	0.00801679	0.0328891	0.0616047	0.0555092	0.0641141
C8orf33	0.047852	0.0377355	0.0476813	0.155901	0.083687	0.0388199	0.0537605	0.0441445	0.0630719	0.0283876	0.0181643	0.00869908	0.03645	0.076779	0.027686	0.0458997	0	0.0242828	0.109439	0.058874	0.0675634	0.0325544	0.0643465	0.0409454	0.0340811	0.045258	0	0.0278834	0.118545	0.0718427	0.0647826	0.0734802	0.0285612	0.0214929	0.0157175	0.0227154	0.0337496	0.0231453	0	0.0228907	0.0240906	0.0149148	0.105055	0.0332591	0.0328482	0.0208825	0.0481654	0.0397936
WASHC1	0.345752	0.290416	0.253767	0.418205	0.302428	0.255486	0.288364	0.257263	0.218772	0.181977	0.252639	0.18742	0.310911	0.25232	0.268964	0.282921	0	0.250412	0.255619	0.301163	0.224903	0.159764	0.311133	0.176877	0.197423	0.284864	0.381054	0.379798	0.357554	0.39319	0.397395	0.262884	0.263454	0.226197	0.193182	0.18025	0.216935	0.22262	0	0.257183	0.244193	0.289187	0.303121	0.342634	0.252641	0.141422	0.17316	0.227708
FOXD4	0	0	0.000517436	0	0.00275584	0.00125264	0.00817502	0.00247179	0.00267814	0	0.00287342	0	0	0.0031062	0.00112277	0	0	0.00128916	0.00237222	0.00362899	0.0044819	7.45575e-05	0	0	0.00310629	0	0	0.00407343	0	0.000709428	0.00118935	0.00234068	0.00324108	0	0	0	0.00243345	0.00278215	0	0.00237276	0	0	0.0051666	0	0.00220861	0	0	0
CBWD1	0.0924828	0.0702219	0.0690106	0.0724225	0.067982	0.0533	0.0624759	0.0695561	0.0805019	0.0816805	0.0849023	0.0651837	0.10224	0.0975186	0.101101	0.0821606	0	0.05742	0.0856524	0.0683823	0.0959799	0.0479567	0.0557537	0.0849546	0.0534455	0.0844854	0.145524	0.0812806	0.0781449	0.0776521	0.0893217	0.065335	0.0816812	0.0831705	0.0664757	0.0495437	0.0767209	0.0924018	0	0.0994805	0.0699613	0.0992378	0.1002	0.111342	0.0677951	0.0536692	0.0539975	0.0687139
DOCK8	0.0113174	0.0152928	0.0228942	0.0435917	0.0310912	0.00980103	0.0126053	0.0222115	0.019021	0.00839239	0.00609073	0.00485511	0.0133722	0.0157167	0.0327159	0.0304375	0	0.0153802	0.0114711	0.00466078	0.0144949	0.0075038	0	0.01102	0.0115133	0.0148673	0	0.0248481	0.0426727	0.0257576	0.0263102	0.0145116	0.0202869	0.00818664	0.00472073	0.00564238	0.0146993	0.00532346	0	0.0133336	0.00959876	0.0123527	0.0340626	0.0183503	0.0118602	0.0103354	0.0192785	0.0132606
KANK1	0.0526585	0.0898704	0.164248	0.145247	0.15431	0.100347	0.128516	0.0971033	0.0835024	0.114688	0.118107	0.16057	0.0821912	0.0628386	0.111037	0.087157	0	0.116958	0.177222	0.108103	0.109651	0.102275	0.0961568	0.0993062	0.0947503	0.11352	1.00589	0.109724	0.11585	0.136689	0.153387	0.0940431	0.176102	0.0934578	0.0934837	0.0317277	0.0873058	0.0739257	0	0.0910316	0.135345	0.109102	0.0944927	0.184222	0.0665638	0.0892252	0.115722	0.187515
DMRT1	0.00981515	0.00842519	0.00580302	0.0167444	0.011038	0.0051717	0.00247292	0.00833925	0.00245511	0.0017399	0.0131728	0.000655195	0.00938371	0.00791295	0.00654364	0.00348081	0	0.000692463	0.00530928	0.0101191	0.00465034	0.00170022	0	0.00612527	0.0067884	0.00406209	0	0.00749015	0.0161593	0.00676525	0.00586009	0.00204097	0.00564624	0.000338206	0.00165279	0.00426124	0.00272692	0.000412082	0	0.00237336	0.0124812	0.00677938	0.00681068	0	0.00472116	0.000885636	0.00248457	0.00303327
DMRT3	0.000891723	0	0.000790406	0	0.00314317	0.000868642	0	0	0.000201509	0	0	0.000626815	0	0	0.00108103	0	0	0	0.00164129	0	0	0	0	0	0	0	0	0	0.00209664	0.00116755	0	0	0	0	0	0.000588502	0	0	0	0	0.00141228	0	0	0	0.0021724	0	0	0
DMRT2	0	0.00364928	0	0.00090342	0.000793098	0	0.000166231	0.000433424	0.00128166	0.00142658	0.000740614	0.0009496	0	0.0010553	0	0.00148413	0	0.000750015	0.00146184	0	0.00115777	0	0	0	0.00110302	0	0	0	0.00117738	0.000471594	0	0	0.000816373	0	0	0	0	0	0	0.00120492	0	0	0	0	0	0	0	0
SMARCA2	0.549243	0.429737	0.323095	0.609354	0.4378	0.386055	0.277003	0.342815	0.265701	0.287213	0.383511	0.323725	0.534444	0.39015	0.379093	0.376118	0	0.464245	0.328743	0.452264	0.382997	0.253613	0.516777	0.235458	0.378418	0.418677	0.936796	0.53526	0.548492	0.476998	0.642056	0.279367	0.353495	0.242428	0.386033	0.275747	0.300863	0.355543	0	0.357565	0.372796	0.657621	0.477321	0.83331	0.351817	0.387745	0.28772	0.258579
VLDLR	0.0208472	0.048836	0.0419137	0.058655	0.0435168	0.0494307	0.0778158	0.0629089	0.0512443	0.0289666	0.0639456	0.0436575	0.0447711	0.0385211	0.0217328	0.0402489	0	0.017812	0.0541099	0.0294769	0.0270037	0.0320463	0.115394	0.0276223	0.0357706	0.0653424	0	0.0445933	0.0606442	0.0532521	0.110468	0.0309894	0.0337765	0.0410969	0.0345573	0.043427	0.0496567	0.0401193	0	0.0494446	0.0306456	0.0381253	0.0611757	0.0334796	0.0453333	0.0189164	0.0368093	0.0491125
KCNV2	0.000616783	0.000511328	0.00596764	0.0558476	0.0415135	0.0117466	0.00247589	0.00645523	0.00570044	0.00177783	0.0066488	0.00236355	0	0.0087755	0.000845334	0.00406205	0	0.0140648	0.0192901	0.00869277	0.0092632	0.00380417	0	0.0107994	0.00345631	0	0	0.0038042	0.0448378	0.0277897	0.00323284	0.0163972	0.00179491	0.00697582	0.00187122	0.00366569	0.00209749	0.00325023	0	0.0019251	0.00244299	0.00298781	0.0228999	0.0315261	0.00101974	0.0114135	0.0124849	0.0212307
PUM3	0.439531	0.36144	0.264094	0.478676	0.385663	0.363185	0.306201	0.27926	0.239406	0.218379	0.3411	0.27427	0.340648	0.244812	0.302814	0.315208	0	0.318532	0.326141	0.344247	0.293522	0.186288	0.36452	0.20474	0.242139	0.29027	1.00589	0.411098	0.387985	0.473242	0.350445	0.31844	0.26062	0.241034	0.30338	0.253586	0.236419	0.234479	0	0.349222	0.276967	0.38778	0.380221	0.415542	0.31998	0.208762	0.18382	0.345986
RFX3	0.573249	0.452936	0.32636	0.52894	0.42463	0.408709	0.309393	0.342832	0.288493	0.259405	0.421624	0.315544	0.478336	0.350553	0.375427	0.378527	0	0.428122	0.323903	0.392078	0.342985	0.204804	0.586164	0.147822	0.335293	0.427334	0.846402	0.507864	0.476606	0.509164	0.66485	0.305048	0.355789	0.285773	0.430639	0.274119	0.237817	0.346083	0	0.403903	0.372918	0.581219	0.478	0.823273	0.435784	0.322692	0.254957	0.289433
GLIS3	0.306294	0.365057	0.379277	0.335074	0.392572	0.303929	0.279145	0.308422	0.234209	0.310732	0.343097	0.239043	0.180892	0.20288	0.274508	0.283138	0	0.293973	0.29716	0.289835	0.337889	0.301206	0.477025	0.328494	0.327322	0.354136	0.145524	0.324792	0.396154	0.424154	0.38999	0.281414	0.341692	0.319267	0.408884	0.247904	0.336437	0.365637	0	0.359967	0.268918	0.387595	0.326926	0.36274	0.307118	0.180048	0.19489	0.485164
SLC1A1	0.18871	0.18369	0.167411	0.230325	0.226376	0.139018	0.163989	0.179157	0.182023	0.150991	0.174719	0.14289	0.156668	0.166923	0.143591	0.212347	0	0.179574	0.164879	0.152455	0.164097	0.15904	0.155343	0.131248	0.122602	0.171945	0.131819	0.1613	0.16451	0.206838	0.220502	0.160881	0.167385	0.143574	0.180345	0.169104	0.135715	0.149247	0	0.181531	0.15272	0.162833	0.188174	0.211224	0.216866	0.171236	0.180492	0.13698
SPATA6L	0.171633	0.140504	0.175566	0.196143	0.142955	0.113983	0.279225	0.127473	0.126564	0.13975	0.119688	0.110576	0.152819	0.160547	0.139953	0.163709	0	0.139683	0.148467	0.156019	0.127764	0.0931305	0.295018	0.0772869	0.102153	0.0943717	0	0.195637	0.140196	0.236034	0.181965	0.111803	0.151201	0.174364	0.104161	0.120788	0.161769	0.132343	0	0.170512	0.176872	0.151152	0.159297	0.370501	0.19295	0.107209	0.118914	0.276487
PLPP6	0.0378625	0.0129024	0.0193859	0.0292777	0.0202357	0.021473	0.0191671	0.0215345	0.023896	0.00655547	0.0163201	0.00638806	0.00691421	0.048077	0.0164499	0.025516	0	0.0116592	0.0355572	0.0281091	0.0284876	0.0254529	0	0.0150088	0.0132392	0.0100559	0	0.0187277	0.0340633	0.0121954	0.00487449	0.0301401	0.00879217	0.00820512	0.000791344	0.00990311	0.0159796	0.0148009	0	0.0310424	0.00734551	0.0132328	0.0308275	0.0126084	0.0136353	0.00890104	0.00271848	0.00366291
CDC37L1	0.139257	0.136723	0.129878	0.242291	0.190648	0.190498	0.188368	0.146701	0.157328	0.10991	0.134238	0.129178	0.14819	0.144767	0.125193	0.204818	0	0.161295	0.184256	0.133706	0.166957	0.108539	0.0789213	0.123338	0.117759	0.137207	0.341338	0.175224	0.264509	0.170978	0.164263	0.183053	0.12885	0.104939	0.0993637	0.108231	0.119199	0.126911	0	0.163858	0.153245	0.162038	0.233334	0.0782878	0.165885	0.117787	0.0929515	0.127156
AK3	0.33993	0.274275	0.221506	0.40276	0.296656	0.237379	0.30868	0.249181	0.230225	0.211309	0.254124	0.205532	0.308252	0.264307	0.228943	0.301665	0	0.219034	0.279475	0.275967	0.259662	0.139984	0.354485	0.17465	0.230487	0.29142	0	0.391467	0.403588	0.379066	0.390936	0.227198	0.282712	0.224853	0.232725	0.248405	0.245218	0.276043	0	0.290386	0.256406	0.307167	0.331953	0.427211	0.3422	0.159338	0.172867	0.219947
RCL1	0.15937	0.17707	0.152488	0.175546	0.129056	0.165334	0.132373	0.18857	0.139627	0.0919903	0.118315	0.150258	0.141224	0.187589	0.140803	0.153368	0	0.201909	0.16387	0.193503	0.15403	0.153426	0.0796943	0.117747	0.124315	0.196452	0	0.137594	0.175544	0.272329	0.1504	0.190195	0.179894	0.140334	0.154403	0.156565	0.113873	0.137188	0	0.214307	0.122458	0.186306	0.232311	0.146071	0.158586	0.139416	0.146186	0.188122
JAK2	0.465989	0.417059	0.314704	0.48497	0.395993	0.351892	0.300696	0.32882	0.257313	0.297252	0.367011	0.254156	0.44703	0.284887	0.318353	0.389065	0	0.356621	0.30508	0.348219	0.326371	0.197788	0.329138	0.163396	0.276644	0.349264	0.978837	0.457696	0.434076	0.45111	0.484295	0.303637	0.305799	0.239136	0.380274	0.260373	0.261717	0.30422	0	0.358725	0.337856	0.46377	0.422797	0.491426	0.393428	0.247517	0.239576	0.275051
INSL6	0.00200798	0	0.00322248	0.0197459	0.0132239	0.00654123	0.00216506	0.00221513	0.00703149	0.0010157	0.00408957	0.00106356	0.00515679	0	0.00314317	0.00645175	0	0.00669815	0.0038368	0.00397096	0.0068419	0.00407847	0	0.00994054	0.000768579	0.00694477	0	0.00206654	0.0189014	0.00266495	0	0.00373261	0	0.00393073	0.00339839	0.00128605	0.00613853	0.00200988	0	0.00576207	0.00618606	0.00505595	0.0114273	0	0	0.00695019	0.00246711	0.00406745
RLN2	0	0	0	0	0	0	0	0	0	0	0	0	0	0	0	0	0	0	0.00210403	0	0	0	0	0	0.0010109	0	0	0	0	0	0	0.000992895	0.00107953	0	0	0	0	0	0	0	0	0	0.000996554	0	0	0	0.000513738	0
RLN1	0	0	5.95811e-05	0	0	0	0	0	0.000260216	0	0	0	0	0	0	0	0	0	0.00123189	0	0	0	0	0	0	0	0	0	0	0.00107626	0	0	0.000457455	0	0	0	0	0	0	0	0	0.00442843	0	0	0	0	0	0.000333628
PLGRKT	0.142744	0.15213	0.148586	0.234869	0.163512	0.213386	0.0905846	0.148595	0.137779	0.124508	0.159195	0.113994	0.163059	0.147935	0.168354	0.157072	0	0.153743	0.147145	0.17558	0.168194	0.0913653	0.130011	0.135451	0.126386	0.104319	0	0.13754	0.132711	0.183451	0.138953	0.100108	0.137683	0.128876	0.0787704	0.145015	0.0909988	0.12467	0	0.129388	0.130419	0.0978502	0.140682	0.110314	0.0878248	0.108921	0.101466	0.158401
CD274	0.0102085	0.0164873	0.0237664	0.0251218	0.0288842	0.0187607	0.0445088	0.0230417	0.0128935	0.0208463	0.0171805	0.0102594	0.0137496	0.0291642	0.0140503	0.0191276	0	0.00605581	0.0251847	0.00822701	0.0157356	0.00611074	0.0100041	0.00768911	0.0107554	0.00802258	0	0.021151	0.0191068	0.0226771	0.0276222	0.0135864	0.0161199	0.0214102	0.0207439	0.00562587	0.0186215	0.029797	0	0.0150752	0.018567	0.026473	0.0178549	0	0.0147161	0.00834581	0.0155215	0.0427827
PDCD1LG2	0.00350744	0.0106791	0.0096634	0.0288657	0.0232439	0.00945617	0.0110875	0.00344336	0.0155686	0.00179257	0.0014172	0.00502451	0.00215633	0.0164876	0.00469971	0.0383573	0	0.0100922	0.0263664	0.00277195	0.00414071	0.0133993	0	0.0223651	0.000622644	0.00043831	0	0.00700922	0.041265	0.0137403	0	0.0517918	0.00646879	0.00758738	0	0.00431366	0.00271189	0.00318836	0	0.00640097	0.0155885	0	0.0310708	0	0.00196585	0.00440202	0.00674639	0.0046927
RIC1	0.301471	0.296426	0.271809	0.451378	0.362915	0.30402	0.266551	0.250037	0.231347	0.193478	0.289357	0.201044	0.26761	0.307275	0.249476	0.360913	0	0.333903	0.275885	0.245319	0.277486	0.174312	0.248826	0.177728	0.237097	0.251641	0.131819	0.364532	0.382328	0.389608	0.328336	0.29212	0.247169	0.190782	0.23678	0.203249	0.22384	0.249314	0	0.309628	0.274421	0.327126	0.38391	0.393038	0.287068	0.201764	0.170035	0.191182
ERMP1	0.283279	0.262213	0.217254	0.306021	0.242867	0.222638	0.244254	0.209588	0.17344	0.160215	0.245962	0.18894	0.255438	0.208334	0.208706	0.221972	0	0.262169	0.218202	0.229972	0.225487	0.133012	0.232926	0.148611	0.191834	0.195381	0.131819	0.290999	0.242293	0.300269	0.286017	0.223517	0.197462	0.191258	0.21316	0.197522	0.185695	0.22132	0	0.212151	0.239188	0.216394	0.231166	0.344965	0.258777	0.142913	0.131851	0.238789
KIAA2026	0.540169	0.403796	0.307238	0.515013	0.437508	0.37598	0.362054	0.348059	0.232103	0.237387	0.393277	0.307062	0.457083	0.290219	0.353129	0.405814	0	0.358074	0.321693	0.349745	0.292583	0.186458	0.40886	0.181175	0.280377	0.416473	0.000760222	0.511963	0.472904	0.535987	0.568972	0.29287	0.321283	0.291098	0.39587	0.281584	0.269604	0.285955	0	0.368267	0.318344	0.528981	0.448594	0.68907	0.410873	0.196257	0.251848	0.255344
MLANA	0.00467329	0.000183065	0.00991412	0.053334	0.019123	0.00872766	0.0208318	0.0139225	0.0196571	0.00596705	0.00165265	0.00972206	0	0.0211895	0.00246319	0.00986683	0	0.0120403	0.0134226	0.00944389	0.00909866	0.012542	0	0.0129259	0.00357621	0.00637073	0	0.0189213	0.0153554	0.0295707	0	0.011845	0.00581373	0.0161299	0	0.0112783	0.00567685	0.00606138	0	0.00488312	0.0123969	0	0.018837	0	0.00699401	0.0110826	0.00452751	0.000502978
RANBP6	0.120434	0.120919	0.0820989	0.158015	0.0957614	0.129223	0.159671	0.093982	0.113193	0.0345185	0.101115	0.0621384	0.0625003	0.0832906	0.0477853	0.100226	0	0.0841557	0.187779	0.0876149	0.107074	0.0770013	0.025289	0.0913459	0.10829	0.0755904	0	0.108057	0.171301	0.074627	0.119222	0.106061	0.0755322	0.0639961	0.0596873	0.0634463	0.0917152	0.0693208	0	0.0723601	0.0774456	0.0330125	0.0763036	0.0821416	0.0974028	0.0449136	0.0390531	0.0796046
IL33	0.000556005	0	0.00277833	0.0186351	0.00376437	0.00432498	0.00278878	0.00415315	0.00205322	0.00149484	0.00390682	0.00214617	0	0.00144006	0	0.00054312	0	0.00240869	0.00439628	0	0	0.000461998	0	0.00186597	0	0	0	0.00884436	0.00475572	0	0.00287337	0.00110686	0.00378373	0	0	0.00105893	0.00231671	0.000497508	0	0.00491632	0.00194063	0	0.00275989	0	0	0.00987885	0.000739413	0.00222665
UHRF2	0.382897	0.315384	0.271796	0.431132	0.365581	0.308846	0.315338	0.29952	0.221536	0.1924	0.292485	0.202218	0.282407	0.280402	0.252415	0.355061	0	0.300022	0.280372	0.28157	0.259111	0.191946	0.218621	0.154857	0.288261	0.307226	0	0.345878	0.400307	0.379115	0.430386	0.253465	0.263094	0.21881	0.242035	0.200243	0.219434	0.247113	0	0.30419	0.276369	0.310217	0.385681	0.355316	0.333647	0.197408	0.196244	0.218443
GLDC	0.247899	0.207976	0.172717	0.21056	0.223948	0.185741	0.197656	0.216549	0.170484	0.170742	0.193228	0.175617	0.198782	0.225366	0.203628	0.197073	0	0.224394	0.180549	0.21661	0.178942	0.221547	0.129792	0.162103	0.171826	0.204682	0	0.163499	0.239638	0.212601	0.188805	0.263801	0.195255	0.144598	0.236336	0.212519	0.17546	0.160946	0	0.224938	0.247899	0.304697	0.279807	0.180799	0.282913	0.0966576	0.181644	0.138581
KDM4C	0.513759	0.431987	0.274048	0.558191	0.368097	0.364927	0.32444	0.352413	0.243035	0.245533	0.322722	0.292163	0.411864	0.271451	0.298596	0.322329	0	0.314722	0.327774	0.32585	0.326172	0.154042	0.581067	0.194374	0.281242	0.378491	0.300409	0.54137	0.457882	0.532925	0.603579	0.305188	0.30562	0.268862	0.405849	0.270795	0.276302	0.304528	0	0.370193	0.304831	0.547305	0.437641	0.770863	0.424013	0.159353	0.217411	0.266573
DMAC1	0.101401	0.0962056	0.0977703	0.209686	0.155024	0.147938	0.198925	0.147082	0.124885	0.0623564	0.137759	0.0853811	0.137831	0.133689	0.0868981	0.122421	0	0.0918026	0.176796	0.137709	0.108762	0.0701359	0.0876693	0.0888821	0.107065	0.10508	0.145524	0.113972	0.141524	0.137419	0.138149	0.134443	0.0897162	0.110806	0.118462	0.087737	0.147601	0.114098	0	0.0857681	0.105376	0.0749305	0.100858	0.17207	0.140987	0.0879998	0.0530437	0.0639044
PTPRD	0.416707	0.427379	0.397078	0.446794	0.444102	0.322245	0.317665	0.389085	0.415007	0.513188	0.652963	0.512339	0.513076	0.46406	0.432872	0.465635	0	0.478248	0.500038	0.500928	0.482715	0.549592	0.504496	0.512507	0.471985	0.496224	0.499064	0.312909	0.403208	0.419578	0.307288	0.325323	0.430703	0.356267	0.536372	0.446112	0.344821	0.393355	0	0.421351	0.417166	0.454801	0.393747	0.494227	0.460292	0.425347	0.4325	0.51296
TYRP1	0.00328675	0.00224013	0.000787329	0.000994105	0.001862	0	0	0.00574171	0.00251567	0.0018573	0.00097731	0	0.00355419	0.0021635	0	0	0	0	0.000385377	0	0.00325175	0.000829689	0	0.00186597	0.000509464	0	0	0	0.0103765	0.00316088	0.00680196	0.00110686	0.000797756	0	0	0.000343562	0.00102812	0	0	0	0	0.00682699	0	0	0	0	0	0
LURAP1L	0.226528	0.178975	0.168391	0.272203	0.182125	0.219686	0.144433	0.193459	0.168364	0.171787	0.20412	0.163817	0.194797	0.214949	0.164088	0.220094	0	0.180097	0.190534	0.145239	0.217623	0.123803	0.221314	0.107815	0.15332	0.203302	0.138841	0.214262	0.219821	0.216344	0.190303	0.192483	0.145285	0.126263	0.151886	0.145803	0.180133	0.18179	0	0.193999	0.174459	0.170256	0.255771	0.199245	0.187488	0.116426	0.11158	0.173539
MPDZ	0.566782	0.53633	0.341916	0.596035	0.514876	0.463514	0.291398	0.430697	0.314146	0.350666	0.497033	0.346415	0.524237	0.384141	0.389784	0.479095	0	0.459246	0.37573	0.441375	0.400208	0.251081	0.526733	0.291798	0.349995	0.510105	0.471206	0.51823	0.526884	0.581673	0.629332	0.360686	0.367923	0.288144	0.482386	0.338619	0.287106	0.348277	0	0.448493	0.403094	0.646758	0.544498	0.844922	0.443369	0.305332	0.302754	0.301442
NFIB	0.150911	0.17492	0.0987181	0.189916	0.204693	0.169497	0.124025	0.192956	0.100136	0.105987	0.0940521	0.0673249	0.129025	0.0538743	0.115755	0.138004	0	0.127676	0.0834874	0.106805	0.133887	0.0601736	0.145187	0.113393	0.101163	0.177758	0	0.194522	0.160238	0.25376	0.240457	0.10236	0.159461	0.0857044	0.118292	0.087225	0.134074	0.126952	0	0.0866948	0.0876592	0.102475	0.13825	0.142729	0.0852546	0.0819321	0.172397	0.0906217
ZDHHC21	0.455186	0.401764	0.297083	0.530217	0.406248	0.341841	0.350141	0.325236	0.246529	0.246152	0.324265	0.252915	0.370115	0.275188	0.300852	0.380208	0	0.327703	0.314286	0.315201	0.313992	0.171633	0.396267	0.204287	0.310829	0.370363	0.154636	0.509666	0.471857	0.489945	0.504184	0.298247	0.328575	0.240782	0.328874	0.279954	0.278635	0.298317	0	0.351532	0.332496	0.438825	0.481193	0.637879	0.381773	0.221519	0.282155	0.220595
CER1	0.000597059	0	0.000108793	0.000763117	0	0	0	0.00417466	0	0	0	0.000143902	0	0	0	0	0	0	0	0	0	0	0.00681344	0	0	0	0	0	0	0	0.0133354	0.000878469	0.000347193	0	0	0.000214808	0.000173342	0	0	0.00307728	0	0	0	0	0	0	0	0
FREM1	0.141722	0.122681	0.116817	0.117729	0.0687082	0.06827	0.0599612	0.137519	0.0683538	0.0498876	0.11261	0.142652	0.0641892	0.0840228	0.0559234	0.119756	0	0.0970177	0.062803	0.161186	0.147429	0.0672408	0.127773	0.0922653	0.0990861	0.0726297	0	0.0673299	0.0983773	0.127524	0.13041	0.0807005	0.125304	0.0499156	0.0712869	0.0923141	0.0517383	0.113247	0	0.12433	0.0582506	0.109548	0.137083	0.0910038	0.0725745	0.0952933	0.0565601	0.14063
TTC39B	0.43693	0.384105	0.294695	0.521411	0.427287	0.395864	0.354159	0.326403	0.25642	0.266616	0.373533	0.275639	0.395783	0.327106	0.294738	0.390893	0	0.35576	0.353031	0.348532	0.31165	0.189	0.427441	0.205057	0.298369	0.339899	0.808148	0.445912	0.455011	0.468301	0.410186	0.298805	0.303392	0.246587	0.333798	0.235446	0.276845	0.280755	0	0.348672	0.31131	0.473856	0.426921	0.547241	0.38158	0.242446	0.234205	0.230017
SNAPC3	0.296105	0.248507	0.218404	0.340897	0.305301	0.257319	0.273705	0.23753	0.19638	0.189422	0.261889	0.185117	0.272334	0.259584	0.186151	0.284738	0	0.269212	0.25389	0.227504	0.2289	0.159212	0.322656	0.144149	0.234747	0.264711	0.131819	0.352024	0.353411	0.304072	0.298035	0.222466	0.218794	0.200657	0.248399	0.18304	0.229311	0.236484	0	0.264548	0.24601	0.319747	0.336125	0.347523	0.259054	0.141678	0.191287	0.216541
PSIP1	0.411252	0.323419	0.26978	0.46432	0.334578	0.343391	0.296206	0.304018	0.223159	0.212767	0.328296	0.234115	0.327373	0.239871	0.249934	0.276938	0	0.280016	0.308413	0.286612	0.262097	0.169472	0.325777	0.132375	0.273958	0.282155	0.471206	0.443792	0.428134	0.403158	0.469347	0.28275	0.271176	0.224572	0.291782	0.201304	0.263296	0.27432	0	0.297033	0.274442	0.432046	0.405269	0.503756	0.372372	0.167586	0.166467	0.251082
CCDC171	0.414128	0.467051	0.3462	0.461619	0.415531	0.385453	0.353157	0.348022	0.261342	0.312414	0.447281	0.343735	0.4743	0.306094	0.34316	0.31432	0	0.375032	0.343256	0.337614	0.320903	0.247341	0.408489	0.238816	0.316147	0.365272	0.281759	0.498571	0.460381	0.510672	0.590318	0.288757	0.360379	0.297722	0.38292	0.333006	0.299557	0.396717	0	0.394839	0.337979	0.470551	0.436731	0.575365	0.404601	0.312287	0.257823	0.355399
C9orf92	0.00216921	0	0.00413307	0.0176814	0.00899942	0.000958432	0.0180351	0.0047187	0.00449961	0.00159444	0.00103752	0	0	0.0135992	0.00193236	0.00690688	0	0.00694221	0.00555122	0.00246904	0.0019688	0.00645338	0	0.00576635	0.00208525	0.00330465	0	0.0216049	0.0184116	0.0148329	0	0.0118005	0.00406536	0.00800566	0	0.00122578	0.00207114	0.000279808	0	0.00222015	0.00936875	0.00830581	0.0235163	0	0.00360239	0	0.00285536	0.0068431
BNC2	0.0195081	0.0223247	0.0217017	0.0451387	0.0367822	0.0146778	0.0211631	0.019437	0.0177022	0.00581783	0.0145232	0.00755225	0.0220801	0.0255298	0.0265418	0.0318166	0	0.0344856	0.019732	0.0153201	0.0150269	0.0141399	0.0231584	0.0167662	0.0143971	0.0150522	0	0.0157419	0.0566541	0.0288169	0.036464	0.0250909	0.0218906	0.0173022	0.00909867	0.0147727	0.0196487	0.0208859	0	0.0243226	0.0183404	0.0215809	0.0241366	0.017406	0.00462254	0.00311082	0.0117498	0.0187509
CNTLN	0.214433	0.271834	0.196233	0.229056	0.180387	0.185888	0.172544	0.207255	0.11997	0.194315	0.18319	0.1847	0.224113	0.199565	0.231871	0.155758	0	0.204701	0.22185	0.192212	0.206685	0.133628	0.185112	0.168823	0.195752	0.212409	0.75145	0.283943	0.242225	0.244614	0.244855	0.154058	0.184716	0.19544	0.14098	0.138363	0.193493	0.188058	0	0.229253	0.234494	0.229727	0.222308	0.236306	0.221778	0.0900219	0.132045	0.269455
SH3GL2	0.545225	0.477373	0.329764	0.545843	0.434604	0.366741	0.403628	0.391256	0.291796	0.289849	0.425865	0.320909	0.495887	0.383001	0.359299	0.4176	0	0.451408	0.358664	0.382128	0.369147	0.206405	0.540764	0.200087	0.335146	0.439871	0.0164033	0.493069	0.521437	0.569596	0.658136	0.334855	0.334964	0.356316	0.373791	0.350919	0.343431	0.399313	0	0.398931	0.336104	0.572169	0.493604	0.765028	0.434085	0.435121	0.279844	0.224537
ADAMTSL1	0.0700768	0.138311	0.135466	0.134209	0.136268	0.135089	0.21555	0.147269	0.103752	0.153149	0.193275	0.17026	0.123105	0.115376	0.15057	0.139463	0	0.137008	0.145647	0.144628	0.146604	0.0984348	0.164038	0.173983	0.120855	0.15165	0	0.0956299	0.16727	0.11646	0.115073	0.096869	0.179949	0.100621	0.104389	0.100555	0.100502	0.110617	0	0.108554	0.196684	0.138252	0.107672	0.178331	0.141262	0.317845	0.131915	0.258096
SAXO1	0.0262423	0.00675586	0.0135159	0.0162431	0.0168424	0.0272196	0.00755405	0.00471117	0.0152925	0.00333598	0.0111586	0.00818237	0.00139029	0.0135439	0.0191073	0.0127976	0	0.0203689	0.00831893	0.0186446	0.0122849	0.00757371	0	0.0116641	0.0209955	0.00446409	0	0.00374033	0.0251238	0.0150076	0	0.0192608	0.00936743	0.0022039	0.00803795	0.0177275	0.00737972	0.00254197	0	0.00670273	0.00709041	0.0123993	0.019309	0.0194595	0.00395162	0.0188999	0.004231	0.019507
RRAGA	0.0638361	0.0860358	0.0695506	0.101665	0.0943249	0.104502	0.194926	0.11541	0.0912112	0.0294031	0.0670235	0.0414771	0.101346	0.0981028	0.0512798	0.1106	0	0.0473045	0.186485	0.065063	0.0874454	0.0700255	0.0196159	0.0728248	0.0911406	0.0476552	0	0.0764752	0.153656	0.0874189	0.134002	0.130224	0.0729991	0.0506521	0.038923	0.0372517	0.0900475	0.0831691	0	0.0499421	0.0580589	0.0616885	0.109309	0.116249	0.116556	0.0310022	0.0128294	0.0564001
HAUS6	0.1058	0.0813404	0.0776175	0.12795	0.104627	0.102378	0.092969	0.0999584	0.0789476	0.0667485	0.0685836	0.0639063	0.0730896	0.0910075	0.0693132	0.0898445	0	0.0955488	0.108067	0.0707268	0.105603	0.0733243	0.0884203	0.102398	0.0768322	0.0627187	0.811076	0.097531	0.150077	0.0922803	0.0812432	0.115435	0.0714505	0.055929	0.0487642	0.0765887	0.062459	0.0521427	0	0.0779199	0.0756063	0.0746835	0.139194	0.0699336	0.066619	0.0671071	0.0510672	0.0951057
PLIN2	0.057987	0.0269273	0.0266373	0.0296224	0.0308514	0.0295039	0.0271626	0.0310124	0.0177565	0.0255361	0.0286552	0.0100233	0.0116954	0.0510058	0.023295	0.0215056	0	0.0266281	0.0197318	0.0389583	0.0462067	0.0197874	0.0230724	0.029805	0.0196819	0.0275304	0	0.00844812	0.0377582	0.0343283	0.0217729	0.0242638	0.0152978	0.00984213	0.0240807	0.0211845	0.0129979	0.0204556	0	0.00955841	0.0206018	0.0315136	0.0327933	0.00961188	0.011735	0.00705635	0.0380991	0.135348
DENND4C	0.409814	0.354323	0.285796	0.505245	0.371627	0.34178	0.31597	0.295178	0.249484	0.229469	0.294316	0.226543	0.355203	0.31404	0.303889	0.391469	0	0.374356	0.312021	0.333142	0.306251	0.183502	0.46414	0.197085	0.271276	0.358332	0	0.439153	0.471593	0.433838	0.422581	0.313482	0.304438	0.253885	0.299993	0.239748	0.299525	0.290781	0	0.332325	0.331633	0.441106	0.447257	0.368512	0.317844	0.276794	0.222342	0.263728
RPS6	0.108007	0.0821254	0.0767463	0.14313	0.0971459	0.0919304	0.140949	0.141804	0.119055	0.0279208	0.0682962	0.0432205	0.117723	0.129384	0.0717991	0.156201	0	0.135248	0.142906	0.0911429	0.0976512	0.0698874	0.0806548	0.102313	0.0749151	0.0596018	0.145524	0.117946	0.133331	0.105633	0.186606	0.113989	0.0756157	0.0790163	0.0629805	0.0595341	0.133537	0.0828098	0	0.105042	0.107617	0.0735041	0.122713	0.111636	0.102368	0.0715274	0.0531691	0.0766271
ACER2	0.136162	0.120484	0.132956	0.108891	0.107718	0.0676553	0.136013	0.117384	0.105434	0.0752121	0.0971757	0.0904146	0.116531	0.137977	0.11044	0.138117	0	0.154117	0.0878752	0.111432	0.106499	0.0914808	0.0653747	0.0830437	0.0882674	0.131094	0.37112	0.0896144	0.134806	0.169589	0.136105	0.166644	0.122317	0.106041	0.129802	0.120106	0.0987656	0.115447	0	0.148593	0.0979843	0.153934	0.167705	0.0831049	0.131985	0.0842442	0.089697	0.124109
SLC24A2	0.308686	0.286434	0.178761	0.38311	0.32435	0.23043	0.177899	0.206324	0.170209	0.159265	0.262047	0.23149	0.319273	0.222189	0.237345	0.290418	0	0.30823	0.198496	0.254529	0.229538	0.118845	0.175114	0.185538	0.176254	0.248004	0.193001	0.297419	0.313913	0.373872	0.420249	0.207499	0.188425	0.212778	0.286666	0.195568	0.149861	0.187782	0	0.225331	0.279601	0.421835	0.284833	0.49721	0.211854	0.210682	0.303621	0.182967
MLLT3	0.579845	0.535324	0.326856	0.59587	0.43022	0.422433	0.389979	0.445049	0.315848	0.292814	0.400778	0.345997	0.532517	0.368591	0.390007	0.467854	0	0.461693	0.392552	0.437609	0.396369	0.225705	0.427995	0.2688	0.335625	0.412418	0.781782	0.553056	0.543273	0.538001	0.601327	0.334879	0.368367	0.3009	0.347822	0.323428	0.342127	0.322248	0	0.433199	0.420606	0.642022	0.520477	0.842336	0.417972	0.256852	0.322591	0.248755
FOCAD	0.585492	0.440315	0.358251	0.563157	0.476667	0.44544	0.399772	0.367123	0.315387	0.368886	0.473099	0.33165	0.52799	0.319599	0.368781	0.385353	0	0.413139	0.368187	0.437266	0.342119	0.220401	0.568619	0.210295	0.367078	0.480771	0.280548	0.545684	0.452049	0.557261	0.62508	0.371971	0.361596	0.29224	0.432671	0.341124	0.302506	0.380271	0	0.401316	0.365531	0.619675	0.463996	0.829259	0.470523	0.191094	0.299627	0.364934
HACD4	0.0152925	0.00613916	0.0189179	0.0598339	0.0229752	0.00683525	0.00618712	0.0106118	0.0135804	0.00557625	0.004498	0.00550836	0.0108478	0.0192635	0.00349982	0.0342296	0	0.014963	0.0237025	0.0102829	0.0199028	0.0255523	0	0.0284819	0.00107587	0.00752048	0	0.0081812	0.0495335	0.0372243	0.00395451	0.0194463	0.00942427	0.00839081	0.00118313	0.00423543	0.00736918	0.00693943	0	0.0156867	0.0262968	0.00321471	0.0413129	0	0.00247352	0.0240689	0.00589345	0.000297657
KLHL9	0.132855	0.0968442	0.0889811	0.0890844	0.120966	0.131766	0.211746	0.103553	0.0882653	0.0622555	0.131283	0.0953132	0.103254	0.068798	0.0538428	0.0574175	0	0.0416359	0.150898	0.0881405	0.0800469	0.055939	0.0686471	0.0594262	0.147777	0.148929	0	0.139583	0.137696	0.124844	0.137087	0.0909918	0.0975205	0.0785021	0.0747865	0.0693901	0.0904168	0.106529	0	0.0753435	0.0520942	0.0679192	0.0861973	0.156117	0.176905	0.029175	0.0394887	0.0922255
IFNA6	0	0	0	0	0	0	0	0	0	0	0	0	0	0	0	0	0	0	0	0	0	0.000162271	0	0	0	0	0	0	0	0	0	0	0	0	0	0	0	0	0	0	0	0	0	0	0	0	0	0
IFNA13	0	0	0	0	0	0	0	0	0	0	0	0	0	0	0	0	0	0.000873346	0	0	0	0	0	0	0	0	0	0	0	0	0	0	0	0	0	0	0	0	0	0	0	0	0	0	0	0	0	0
IFNA2	0	0	0	0	0	0	0	0	0	0	0	0	0	0	0	0	0	0	0.00115428	0	0	0	0	0	0.00167549	0	0	0	0	0	0	0	0	0	0	0	0	0	0	0	0	0	0	0	0	0	0	0
IFNE	0	0	0	0	0	0	0.00091107	0	0	0	0	0	0	0	0	0	0	0	0	0	0	0	0	0	0	0	0	0	0	0	0	0	0	0	0.00596764	0	0	0	0	0	0	0	0	0	0	0	0	0
MTAP	0	0	0	0	0	0	0	0	0.000728283	0.000897276	0.00103457	0	0.000631984	0	0.000645929	0	0	0	0.00333875	0	0	0	0	0	0	0	0	0	0	0	0	0	0.000370794	0	0	0	0.0013886	0	0	0	0	0	0.000893794	0	0	0	0	0
AL359922.1	0.0111058	0.000423186	0.00805509	0.0139642	0.00568695	0.00849645	0.00478627	0.0124217	0.00522229	0.00658723	0.00781847	0.00935946	0.00387071	0.012437	0.00350752	0.0132468	0	0.00748555	0.011407	0.00591056	0.00718584	0.0131064	0	0.00244173	0.00461812	0.00581593	0	0.00434798	0.0115563	0.0101371	0.00450993	0.00257052	0.00173877	0.00921511	0.00457674	0.00337905	0.00781083	0.00336887	0	0.0194793	0.0101821	0.00416005	0.0177307	0.0415873	0.00798771	0.00481558	0.0017782	0.0163684
CDKN2A	0.0445135	0.0263262	0.0152849	0.0153247	0.0243457	0.0458941	0.00765187	0.031515	0.0110356	0.0128705	0.0110663	0.00657136	0.00396593	0.0278381	0.0207294	0.0134025	0	0.0229716	0.0288952	0.030185	0.020329	0.00884794	0	0.0251517	0.01091	0.00296336	0	0.0074761	0.0378842	0.0255224	0.0104042	0.0210683	0.00672379	0.0131366	0.019768	0.0170999	0.0150063	0.0286881	0	0.0110935	0.0138414	0.00729465	0.0251332	0.016559	0.0274612	0.00588841	0.0165382	0.0172837
CDKN2B	0.00687503	0.000613776	0.000140735	0	0.000978712	0.00508063	0.000450859	0	0.0022024	0.000427138	0	0.000243898	0	0	0.000653548	0	0	0.000644266	0.00225378	0	0.000915635	0	0	0.00348537	0	0	0	0	0.00318557	0	0	0	0.000889131	0.00248954	0.00194469	0	0.00127346	0	0	0	0	0	0	0	0	0	0.00230402	0.000926159
DMRTA1	0.00142076	0	0.00115487	0	0	0	0.000745564	0.00105312	0.000545299	0	0.00125342	0	0	0	0	0	0	0	0	0	0	0	0	0	0	0	0	0	0	0.00193717	0	0	0	0	0	0	0.000333405	0	0	0	0.000567463	0	0	0	0	0.00387355	0	0
ELAVL2	0.579173	0.49564	0.327669	0.499665	0.402093	0.377102	0.271637	0.409996	0.224514	0.377309	0.486394	0.364988	0.500076	0.286576	0.413712	0.363665	0	0.422683	0.29139	0.442265	0.290036	0.24886	0.579075	0.179615	0.303423	0.502696	1.40432	0.498122	0.373475	0.514686	0.635672	0.363839	0.364544	0.266326	0.456461	0.340185	0.259759	0.370135	0	0.437179	0.331175	0.608373	0.473829	0.743518	0.423811	0.295793	0.342889	0.297379
IZUMO3	0	0.000459207	0.00026533	0.000426504	0.00216118	0.00128347	0	0	0	0	0	0	0	0	0.00057782	0	0	0	0	0	0.00265466	0	0	0	0.0012039	0.000466458	0	0.00187881	0	0.00553849	0	0	0	0	0	0	0	0	0	0	0	0	0	0	0	0	0	0
TUSC1	0.0195053	0.0200761	0.0339367	0.0483243	0.0489685	0.0304943	0.0998645	0.0393253	0.048563	0.0125069	0.0140014	0.0126936	0.0214173	0.0589228	0.0108303	0.0804779	0	0.0159742	0.0933914	0.0261112	0.0521435	0.0288411	0.00822445	0.0390661	0.0420233	0.0185839	0	0.023621	0.0515215	0.0233652	0.0326008	0.0717279	0.0192096	0.0237084	0.0109757	0.00636327	0.0344161	0.0258252	0	0.0383036	0.0302072	0.00644445	0.0353815	0.00986928	0.0302595	0.0343583	0.00576298	0.0246707
CAAP1	0.271805	0.237705	0.211595	0.329943	0.300628	0.293249	0.182935	0.230286	0.199463	0.166311	0.283959	0.199704	0.239233	0.241692	0.199008	0.26364	0	0.23298	0.226241	0.227418	0.228375	0.147174	0.184525	0.167408	0.217999	0.239707	0	0.262905	0.32758	0.293623	0.264852	0.24602	0.192979	0.179126	0.216941	0.169408	0.177071	0.18188	0	0.225328	0.239418	0.251363	0.281099	0.223955	0.202518	0.13988	0.168703	0.160841
PLAA	0.145506	0.122158	0.147965	0.258357	0.203393	0.169945	0.143738	0.160396	0.153909	0.091115	0.11978	0.113815	0.160183	0.189129	0.128194	0.226779	0	0.149382	0.156106	0.122742	0.170784	0.116721	0.12913	0.136324	0.12244	0.125563	0	0.163209	0.211778	0.213124	0.173682	0.18986	0.130399	0.119744	0.125532	0.115714	0.146031	0.145213	0	0.164681	0.16953	0.161058	0.198143	0.246974	0.129111	0.13234	0.113328	0.143082
IFT74	0.156066	0.172239	0.121463	0.169262	0.126357	0.117561	0.150263	0.129159	0.103062	0.0817881	0.153297	0.114584	0.123197	0.15062	0.118566	0.15375	0	0.158517	0.127803	0.105317	0.13631	0.0998952	0.0756876	0.0860227	0.124248	0.131367	0	0.183385	0.1491	0.191107	0.256661	0.102164	0.138613	0.126158	0.0812419	0.114392	0.118854	0.126842	0	0.141857	0.119157	0.12093	0.171548	0.139915	0.13281	0.119884	0.0833379	0.196043
LRRC19	0.00680979	0	0.00307694	0.00467924	0.00400264	0.00367848	0.00492445	0.0034152	0.00694552	0	0.000176069	0.00149405	0.00140648	0.0116613	0.00122317	0.0233672	0	0.00879599	0.0082995	0.0017558	0.0103893	0.00479771	0	0.00337374	0.00134874	0	0	0.00118625	0.0170718	0.00270083	0	0.0083698	0.00149932	0.00168435	0.00277655	0.0012213	0.0085505	0.00156102	0	0.00321528	0.00236783	0	0.0156229	0.0125832	0.0103636	0.00176459	0	0
TEK	0.00305842	0.021012	0.0166826	0.0316903	0.0231392	0.0100533	0.024794	0.0234025	0.0135456	0.00943094	0.0129605	0.00921792	0.00840164	0.030505	0.0134066	0.0212318	0	0.024481	0.0275788	0.0248403	0.0288503	0.00914498	0.0264768	0.00564703	0.0202687	0.00626912	0	0.00956483	0.0221961	0.0447628	0.0309011	0.0140127	0.00921896	0.0225963	0.00554913	0.0115633	0.0109822	0.0158955	0	0.0116233	0.00881284	0.0284822	0.0516229	0.0202547	0.0434151	0.022102	0.0147293	0.0646692
EQTN	0.00284927	0.00248215	0.00559617	0.0119392	0.00723278	0.0067755	0.00144815	0.00324575	0.00520441	0.000976813	0.00662448	0.00935951	0.00469763	0.00801088	0.0034786	0.00170435	0	0.00418062	0.004634	0.000906454	0.00312374	0.00370633	0	0.00501296	0	0.00260733	0	0.00291992	0.00496656	0.00490684	0.00238185	0.00423136	0.00108187	0.0105169	0.0011766	0.0102872	0.00120999	0.0010738	0	0.00596915	0.0015142	0.00669731	0.00224718	0	0.00122551	0.00412545	0.00154919	0.00439011
MOB3B	0.340411	0.395556	0.373179	0.556115	0.46042	0.385535	0.313348	0.402103	0.346292	0.33347	0.38306	0.349868	0.455295	0.410384	0.377145	0.473895	0	0.398887	0.426038	0.433804	0.416195	0.298494	0.434701	0.288708	0.318872	0.388539	0.447603	0.410276	0.410492	0.482134	0.415447	0.406221	0.325258	0.330246	0.391151	0.358072	0.338202	0.324967	0	0.470542	0.434538	0.467629	0.443304	0.569012	0.220984	0.318631	0.351005	0.340265
C9orf72	0.312454	0.227094	0.204893	0.350224	0.338538	0.28441	0.245306	0.232516	0.186898	0.177111	0.262607	0.143248	0.25954	0.222637	0.218828	0.304251	0	0.226087	0.27502	0.217195	0.22574	0.164228	0.189735	0.163598	0.199285	0.199895	0.145524	0.229836	0.372327	0.246429	0.244706	0.257134	0.180727	0.197779	0.210036	0.181747	0.170708	0.255551	0	0.219498	0.256885	0.280994	0.307084	0.23758	0.196766	0.153012	0.121141	0.177338
LINGO2	0.458419	0.383388	0.406945	0.460791	0.450959	0.520699	0.329156	0.276029	0.432779	0.394504	0.230869	0.255665	0.305058	0.288799	0.274654	0.662773	0	0.361917	0.320864	0.438373	0.48467	0.179379	0.55629	0.345575	0.341338	0.372998	0	0.448636	0.518287	0.421958	0.356431	0.453256	0.270178	0.514501	0.252865	0.377738	0.452337	0.228626	0	0.554952	0.443308	0.474339	0.4228	0.411868	0.435039	0.228072	0.546106	0.753803
ACO1	0.276392	0.287336	0.195941	0.313576	0.285327	0.26863	0.236285	0.228551	0.199536	0.17648	0.240713	0.169695	0.28567	0.231686	0.264224	0.266449	0	0.261958	0.23479	0.271133	0.231799	0.154407	0.244978	0.149209	0.163359	0.246797	0.145524	0.270392	0.294323	0.325946	0.296065	0.246523	0.206539	0.212494	0.206289	0.18351	0.206515	0.20044	0	0.262367	0.245433	0.269755	0.277539	0.433857	0.245007	0.156499	0.168372	0.196379
DDX58	0.0528725	0.0574294	0.0534363	0.138195	0.0711557	0.0456645	0.0830291	0.068457	0.070423	0.0321601	0.0555358	0.0286871	0.0407163	0.10463	0.087975	0.0626728	0	0.0829054	0.0768403	0.0555805	0.0785488	0.0598969	0	0.0581108	0.0322337	0.037629	0	0.0679393	0.103043	0.0544722	0.0387128	0.118598	0.0458264	0.0754977	0.0286651	0.0534937	0.0485496	0.0394788	0	0.0562092	0.0725391	0.045839	0.119081	0.0685629	0.0468564	0.0506748	0.0493035	0.061277
TOPORS	0.156985	0.10709	0.0830005	0.126043	0.107078	0.103113	0.158552	0.0948126	0.104256	0.0770312	0.0963811	0.0667816	0.0902615	0.0821856	0.0618189	0.0824724	0	0.066737	0.102402	0.0538357	0.0644238	0.0720912	0.0351174	0.0578176	0.0746644	0.0845656	0.978837	0.128867	0.113908	0.0943488	0.142193	0.12632	0.0849388	0.0723878	0.0429693	0.090417	0.0972131	0.117112	0	0.0905384	0.0702109	0.0821992	0.0697032	0.125787	0.0947918	0.0484625	0.0613913	0.117772
SMIM27	0.0402246	0.0106371	0.0286129	0.0679015	0.0510826	0.0223826	0.051915	0.0492449	0.0358555	0.0136859	0.0159461	0.0130214	0.0219076	0.0645304	0.0235919	0.0566216	0	0.0303557	0.0433919	0.0114248	0.0305641	0.0104874	0.00946049	0.0287531	0.0159615	0.0257755	0	0.0387481	0.0764264	0.0655647	0.0261657	0.0407605	0.0171528	0.0298641	0.00684213	0.0155313	0.0314533	0.0222651	0	0.0326991	0.028759	0.0301623	0.0529473	0.00493207	0.0211729	0.0204938	0.0112673	0.0144568
NDUFB6	0.191217	0.140974	0.156211	0.250412	0.206851	0.13864	0.17671	0.173919	0.140132	0.093797	0.145765	0.0947727	0.167293	0.190261	0.161842	0.190038	0	0.13914	0.173256	0.166602	0.174552	0.119019	0.234867	0.12125	0.122197	0.123637	0	0.174584	0.253871	0.156715	0.208952	0.182026	0.167941	0.118301	0.195364	0.129419	0.152046	0.134801	0	0.151778	0.182224	0.207358	0.196679	0.168021	0.158982	0.0929325	0.128651	0.143837
TAF1L	0.00298443	0.00150497	0.00236014	0.000832905	0.000613011	0.00179852	0.000450859	0.00237936	0.00106866	0.00139443	0.000962194	0.000802495	0.0164097	0	0.00046798	0	0	0.00479362	0.000797075	0.000975272	0.00232027	0.00154223	0	0.00327158	0.00288201	0.0124921	0	0.0054717	0.00113022	0.0062655	0.00326631	0.00138011	0.000829308	0.00132741	0.0038821	0.00202699	0.000592839	0	0	0	0.0029647	0	0.00098344	0.0124335	0.00124822	0.00483932	0	0.00280087
TMEM215	0	0	0	0	0	0	0.00105727	0.000229821	0.000139308	0.00124157	0	0	0	0	0	0	0	0	0	0	0	0	0	0.00330561	0	0	0	0	0	0	0	0.000908121	0	0	0	0.000795453	0	0	0	0	0	0	0	0	0	0	0.0010717	0
APTX	0.209485	0.199135	0.185121	0.253554	0.225478	0.173878	0.171194	0.190359	0.167173	0.116855	0.155534	0.165714	0.237997	0.190037	0.212726	0.221492	0	0.215407	0.198567	0.211438	0.175693	0.150293	0.195067	0.139229	0.153753	0.153926	0	0.240129	0.289927	0.19058	0.218599	0.211573	0.192631	0.14537	0.16216	0.174454	0.159014	0.15447	0	0.208832	0.200458	0.187901	0.305999	0.171295	0.19961	0.132132	0.1278	0.199876
DNAJA1	0.143637	0.12016	0.152815	0.34064	0.19344	0.189864	0.394356	0.185326	0.191474	0.0912059	0.133068	0.108289	0.1544	0.221352	0.116659	0.212146	0	0.130785	0.32911	0.133554	0.192832	0.139582	0.251349	0.139296	0.202581	0.131539	0	0.156629	0.304675	0.173608	0.269134	0.192404	0.145817	0.152868	0.0872501	0.102651	0.1737	0.14867	0	0.134566	0.131296	0.0811097	0.160602	0.297374	0.211173	0.093467	0.0728942	0.233289
SMU1	0.169413	0.137086	0.138595	0.209556	0.173786	0.159018	0.15806	0.167097	0.124408	0.109251	0.118109	0.113261	0.128165	0.161252	0.107093	0.171538	0	0.17303	0.180265	0.112685	0.146856	0.0963728	0.0861509	0.115047	0.135048	0.128145	0.145524	0.163724	0.202644	0.172937	0.15744	0.166912	0.125488	0.11035	0.112456	0.0908109	0.127965	0.121416	0	0.124417	0.141454	0.125224	0.194125	0.14058	0.130244	0.0899996	0.0887079	0.153199
B4GALT1	0.0143853	0.00237175	0.0132604	0.0316194	0.0145511	0.00662839	0.00995006	0.0107412	0.0119494	0.0120079	0.00622099	0.00108067	0.00534354	0.0294478	0.00843159	0.0211702	0	0.0331708	0.0171079	0.0134798	0.0130846	0.0178887	0.0117806	0.0105559	0.00737758	0.0186976	0	0.00529196	0.0227644	0.0296865	0.011383	0.0350276	0.0138787	0.0103783	0.00691442	0.00703163	0.00894092	0.0258186	0	0.0272803	0.0236317	0.0175253	0.0136356	0.00505871	0.00576896	0.0254884	0.0230861	0.0144101
SPINK4	0	0	0.000175694	0.00254915	0.00046168	0	0	0.000426312	0.000391181	0.00196927	0.00193197	0	0	0.0010553	0.00189907	0.00176409	0	0	0	0	0.000248307	0.00146752	0	0.000837141	0.000436051	0	0	0.00251486	0.003252	0	0	0	0.000142356	0	0	0	0.000670775	0	0	0	0.000795444	0	0	0	0	0	0	0.00270662
BAG1	0.0372269	0.0370557	0.0379352	0.0966193	0.0501408	0.0473686	0.083608	0.0672772	0.0814528	0.0175053	0.0325211	0.0162025	0.0468068	0.0952737	0.043506	0.081518	0	0.0625073	0.0822885	0.0430579	0.0835228	0.0339675	0.0930558	0.0609324	0.06061	0.0457067	0	0.027759	0.0651095	0.0273502	0.0337272	0.0818801	0.0436947	0.0224812	0.0279718	0.0349703	0.0471243	0.0548227	0	0.0583855	0.0775292	0.0380959	0.0761083	0.0704857	0.0381449	0.0489002	0.0433107	0.0255274
CHMP5	0.134917	0.0959933	0.0736135	0.161031	0.150305	0.100646	0.15297	0.14603	0.111642	0.0694254	0.107282	0.089972	0.100439	0.132579	0.0698929	0.126227	0	0.0831985	0.177554	0.0843632	0.0883276	0.0845629	0.106857	0.106849	0.121804	0.108169	0.145524	0.102161	0.15095	0.103503	0.104266	0.114209	0.0965608	0.0709429	0.0941927	0.0650978	0.103958	0.0866722	0	0.086631	0.0904771	0.0663452	0.160291	0.0949201	0.0908144	0.0715703	0.0514338	0.0770296
NFX1	0.405979	0.358742	0.286445	0.476414	0.364886	0.30911	0.251917	0.327064	0.267985	0.237566	0.35792	0.257408	0.400524	0.269909	0.334373	0.334357	0	0.400807	0.305051	0.360543	0.289298	0.156713	0.434088	0.182567	0.264368	0.360033	0.37112	0.320957	0.403431	0.438067	0.440862	0.302846	0.310847	0.245202	0.336623	0.260821	0.241791	0.287688	0	0.30929	0.309462	0.38789	0.396353	0.366984	0.329478	0.236125	0.265372	0.252482
AQP7	0.0013696	0.0124941	0.00426391	0.0226838	0.015505	0.00971251	0.00211269	0.00232761	0.00562197	0.00192295	0.00440419	0.00159947	0.00141231	0.00655643	0.00733386	0.00926585	0	0.00432481	0.00213386	0.0119236	0.00185436	0.0108288	0	0.002058	0.00481073	0.003065	0	0.00653513	0.00763162	0.0117685	0.0206286	0.0106275	0.00311453	0.00143736	0	0.00868897	0.00332943	0.00392107	0	0.000728117	0.00256842	0	0.00882611	0	0.00248882	0.00311899	0.000761359	0.00651165
AQP3	0	0	0	0	0	0	0.000510711	0.000765973	0	0	0	0.00104453	0	0	0	0.00224155	0	0	0	0.000463973	0	0	0	0.000640934	0	0	0	0.00377147	0.000914872	0	0.00752162	0	0.000446056	0	0	0	0.000824428	0	0	0	0	0	0.00199117	0	0	0	0	0.00525391
NOL6	0.0258912	0.03059	0.0442256	0.037213	0.0212839	0.0285857	0.0306919	0.0389165	0.0400125	0.0139647	0.0259837	0.00798397	0.0208219	0.0381071	0.0622681	0.0419995	0	0.0404997	0.0584577	0.0472173	0.0452217	0.026635	0	0.044786	0.0252697	0.0250481	0	0.0181074	0.0524096	0.0367144	0.0392716	0.045282	0.0245387	0.0244069	0.0208997	0.0156987	0.0172774	0.0159507	0	0.0302995	0.0335379	0.0336544	0.0224583	0.0236821	0.0328699	0.0406113	0.047268	0.0182464
ANKRD18B	0.0414381	0.0626611	0.0562047	0.0356543	0.0676012	0.02827	0.0382195	0.0700643	0.0501018	0.0806392	0.154303	0.0553289	0.0686855	0.0590609	0.0277103	0.0657501	0	0.0653591	0.0282941	0.109751	0.0515675	0.0934459	0.167814	0.0661244	0.125719	0.0632755	0	0.0951792	0.0430267	0.0982412	0.118391	0.0446141	0.0500958	0.0764761	0.0724314	0.0810778	0.0792139	0.0298348	0	0.0912528	0.083283	0.0822768	0.0910213	0.0536554	0.0818688	0.0388138	0.0610358	0.0530822
PRSS3	0.00627015	0.0189186	0.0118735	0.0388105	0.0261308	0.0126226	0.00757237	0.0237801	0.0182544	0.00310474	0.00270721	0.00279335	0.0192457	0.0470514	0.0156637	0.0211443	0	0.0151372	0.0232586	0.0165329	0.0154964	0.0143963	0	0.0237269	0.0213012	0.0159606	0	0.0124184	0.0244412	0.044883	0.0122201	0.0129962	0.0144128	0.00233206	0.00257321	0.0146901	0.00887869	0.00854909	0	0.013883	0.019863	0.016444	0.0375273	0.0100572	0.0171945	0.0118841	0.00362223	0.0101789
UBE2R2	0.438556	0.399885	0.283294	0.499114	0.38098	0.32817	0.309772	0.325831	0.238884	0.2169	0.352344	0.291458	0.366464	0.294867	0.319402	0.394108	0	0.340003	0.30266	0.348352	0.262189	0.196782	0.470476	0.159147	0.263504	0.354154	1.78231	0.409872	0.414341	0.437429	0.539128	0.306195	0.29587	0.235071	0.353674	0.256397	0.278465	0.33967	0	0.343141	0.341918	0.420992	0.432928	0.576018	0.381167	0.232894	0.204886	0.242734
UBAP2	0.299365	0.259115	0.233316	0.349815	0.322982	0.295893	0.234495	0.245873	0.212733	0.190498	0.256387	0.211896	0.255765	0.231758	0.266503	0.307334	0	0.33669	0.269969	0.272769	0.284773	0.157456	0.271747	0.15226	0.233658	0.232425	0.341338	0.280194	0.272698	0.330082	0.300945	0.249359	0.244976	0.230139	0.234189	0.216103	0.180365	0.233476	0	0.293476	0.276038	0.245533	0.299121	0.376579	0.263989	0.180781	0.213384	0.202836
DCAF12	0.101849	0.0818032	0.0926377	0.119952	0.0995358	0.0674057	0.0926433	0.0841078	0.0922278	0.058201	0.0568921	0.0795185	0.0869685	0.0909573	0.0909223	0.107826	0	0.0928941	0.0892499	0.08614	0.0766721	0.0658997	0.0521366	0.0782804	0.0771502	0.0792389	0	0.0907425	0.0983411	0.0995387	0.159859	0.0928925	0.0875331	0.0772209	0.0807454	0.078093	0.0660381	0.0673057	0	0.072001	0.0881896	0.103035	0.113304	0.0594094	0.0888658	0.0426247	0.071706	0.064264
UBAP1	0.294289	0.31542	0.211585	0.351377	0.308655	0.257174	0.2682	0.253635	0.207128	0.190223	0.257028	0.20357	0.29922	0.277667	0.235097	0.301114	0	0.273872	0.260344	0.293142	0.250071	0.132516	0.318787	0.167305	0.207506	0.286204	0.281759	0.357514	0.290164	0.345828	0.318281	0.255392	0.246672	0.208005	0.228821	0.210238	0.208405	0.251155	0	0.23432	0.257467	0.232016	0.301598	0.426802	0.269263	0.197929	0.173321	0.229188
KIF24	0.0147851	0.0135866	0.00464475	0.0184246	0.00845245	0.00460545	0.00502425	0.00504428	0.00461501	0.00439226	0.00358218	0.0101994	0.00146581	0.00780472	0.00438458	0.0102781	0	0.0109488	0.00546741	0.00266973	0.0044125	0.0112003	0	0.0269135	0.00629452	0.00848274	0	0.00679772	0.00725078	0.0113465	0.0143158	0.0076948	0.00447757	0.00809487	0.0163298	0.0020968	0.00513196	0.00771018	0	0.00590089	0.00848043	0.00244118	0.00862041	0.00989521	0.00422361	0.0294754	0.00191108	0.0284055
NUDT2	0.0548296	0.0329725	0.0510456	0.0804901	0.0692156	0.0357824	0.0707541	0.0841593	0.0827179	0.0364287	0.0495191	0.0367476	0.0276724	0.110224	0.0968483	0.0881377	0	0.0616705	0.0896124	0.0461183	0.0703375	0.0534143	0.00259888	0.0534447	0.0267686	0.0400027	0	0.0515862	0.0762675	0.0733583	0.0316477	0.0890773	0.0466752	0.0613438	0.0392093	0.0381521	0.0443198	0.0395192	0	0.0504226	0.0698287	0.0458944	0.0598831	0.0564125	0.0430523	0.0393196	0.0853278	0.0614379
MYORG	0.0171061	0.00287113	0.008325	0.0174454	0.0143262	0.00642218	0.0172729	0.00903483	0.0149176	0.0039389	0.0128424	0.0137515	0.016219	0.0264504	0.0235747	0.00950051	0	0.00767378	0.0078984	0.012673	0.0222901	0.0140833	0.0114619	0.0186985	0.0154241	0.00193144	0	0.00987934	0.00787158	0.0195578	0.00962828	0.0148212	0.00638548	0.013219	0.00706049	0.0105604	0.00840183	0.0151684	0	0.0102511	0.0123098	0.000350066	0.0176013	0.0167967	0.00879304	0.00717386	0.0171739	0.018953
C9orf24	0.163434	0.122368	0.111257	0.166243	0.136747	0.0803955	0.250799	0.124368	0.101597	0.102728	0.177477	0.0677806	0.146052	0.111223	0.101107	0.123219	0	0.111845	0.132681	0.09063	0.102837	0.0950212	0.119232	0.0917638	0.0748527	0.0874622	0.897578	0.14252	0.132289	0.178035	0.0983795	0.156319	0.118253	0.0917666	0.0539035	0.0818276	0.138196	0.159395	0	0.152133	0.111142	0.138933	0.145663	0.118418	0.112423	0.15072	0.106429	0.258859
FAM219A	0.289633	0.299347	0.234248	0.404719	0.336568	0.275255	0.280437	0.263239	0.22287	0.195197	0.321419	0.244352	0.331654	0.267071	0.304987	0.292542	0	0.301513	0.304285	0.304757	0.273078	0.169976	0.325739	0.14898	0.229426	0.261245	0.447603	0.312365	0.341825	0.363356	0.385824	0.262871	0.262393	0.20944	0.244865	0.223838	0.245789	0.250321	0	0.253706	0.283693	0.301788	0.348418	0.381107	0.303728	0.198281	0.267395	0.230256
DNAI1	0.219768	0.194169	0.167755	0.189946	0.173421	0.179562	0.18714	0.201315	0.14958	0.112946	0.14645	0.110086	0.145365	0.207101	0.227102	0.16866	0	0.148861	0.145794	0.139321	0.132844	0.127763	0.0797737	0.115857	0.130045	0.164236	0.131819	0.223558	0.246166	0.20349	0.277898	0.211873	0.221794	0.195278	0.240158	0.171371	0.218154	0.211701	0	0.221211	0.170235	0.273343	0.264415	0.215354	0.157611	0.104417	0.125952	0.139912
ENHO	0.0507501	0.0313111	0.0463503	0.115377	0.0680088	0.0338782	0.138407	0.0528751	0.0697587	0.0225696	0.0223222	0.00991586	0.0339938	0.0693003	0.03237	0.0910417	0	0.0330151	0.145604	0.0573437	0.0675929	0.0366933	0.113465	0.0626551	0.061365	0.0216642	0	0.0539747	0.0898583	0.0500186	0.0702163	0.0906187	0.0334192	0.0475142	0.00661363	0.0195471	0.0672309	0.0427048	0	0.0618404	0.0536974	0.0312522	0.0829824	0.0752874	0.0586585	0.0245373	0.0137011	0.0657231
CNTFR	0.0994359	0.0834588	0.0926431	0.116353	0.0980531	0.0777092	0.146	0.121027	0.107334	0.0569648	0.0730964	0.0473655	0.105928	0.11216	0.0982972	0.0970986	0	0.110874	0.107413	0.10402	0.0920558	0.0943307	0.0707347	0.0832509	0.0823836	0.0718241	0	0.0886708	0.0993625	0.120374	0.119019	0.0877385	0.0990981	0.064769	0.0650624	0.0649708	0.104216	0.100778	0	0.0757159	0.0967543	0.100339	0.0896087	0.0965409	0.112978	0.166486	0.123936	0.120054
RPP25L	0.0150296	0.0247253	0.0209233	0.0708576	0.0447343	0.0317825	0.0377645	0.0330407	0.0397209	0.0216438	0.0210006	0.0076537	0.0547837	0.0413503	0.045279	0.0502014	0	0.0402522	0.0609478	0.0183481	0.0398495	0.0159192	0.0727305	0.0288538	0.0380943	0.0293621	0.37112	0.0153349	0.0380155	0.0168461	0.0303383	0.0288537	0.0162907	0.00616282	0.0120262	0.0160063	0.0187047	0.010844	0	0.0176888	0.019665	0.0126509	0.0403838	0.0358224	0.017745	0.0217924	0.0262361	0.0212966
DCTN3	0.0698641	0.0365119	0.0668712	0.196575	0.119749	0.112702	0.186017	0.0859936	0.113108	0.0274142	0.074116	0.0274918	0.0822236	0.137462	0.0778522	0.132952	0	0.0930045	0.180487	0.055132	0.109391	0.0586311	0.0654858	0.0817865	0.0564721	0.040798	0	0.0837177	0.149153	0.0948232	0.132529	0.123632	0.0703991	0.0683452	0.00848041	0.0579696	0.0757268	0.0800803	0	0.0544579	0.0805517	0.0528293	0.0983848	0.118719	0.0894236	0.022892	0.0492498	0.0591995
ARID3C	0.000493136	0.0014649	0	0	0.00102546	0.00135276	0	0	0	0	0	0	0	0	0	0	0	0.000506588	0	0	0	0.00119806	0	0	0	0	0	0	0.0013262	0	0	0	0.000161228	0	0	0	0	0	0	0	0	0	0	0	0	0	0	0.0034817
SIGMAR1	0.037344	0.0369592	0.0326199	0.0316276	0.0626766	0.0482776	0.0504118	0.0515739	0.0403589	0.00647339	0.0211394	0.0104259	0.0436469	0.0365238	0.0452167	0.0379645	0	0.0259994	0.0540109	0.0370192	0.047505	0.0215906	0	0.0257456	0.0240618	0.0215144	0	0.0268156	0.0651175	0.0403755	0.0497432	0.0446354	0.0423943	0.0287063	0.00813978	0.0199127	0.0274216	0.0221619	0	0.0310739	0.0393793	0.010945	0.0462003	0.0349631	0.0376608	0.0431909	0.00660949	0.0300783
GALT	0.0281463	0.0260398	0.0409287	0.0564838	0.0361537	0.0156286	0.0328434	0.023041	0.0449985	0.0186355	0.00512243	0.0173496	0.0329003	0.0876776	0.0435529	0.0747404	0	0.0710323	0.0407366	0.0390802	0.0403799	0.030965	0.0403804	0.0533393	0.013811	0.043548	0	0.0299538	0.0315615	0.0309466	0.027007	0.0230913	0.0293941	0.0226445	0.0296408	0.035094	0.0237081	0.037475	0	0.0205744	0.0511994	0.0378518	0.0343554	0.0483191	0.0270496	0.0231662	0.035151	0.0936628
IL11RA	0.136622	0.136648	0.114186	0.111145	0.13586	0.142808	0.0872703	0.128999	0.0697252	0.0767018	0.0651253	0.0490249	0.082221	0.10288	0.111134	0.093793	0	0.108621	0.0980707	0.166454	0.107473	0.0519088	0.14697	0.0581706	0.0948901	0.128883	0.75145	0.19669	0.12202	0.201126	0.167226	0.138144	0.132152	0.0552818	0.0607989	0.0615785	0.0874742	0.085959	0	0.114897	0.0696747	0.0881271	0.177226	0.11173	0.162074	0.0330393	0.0534999	0.0924688
CCL27	0	0.00572185	0.00118567	0.00129215	0.000714223	0.00388562	0.00475155	0.00073456	0.00140271	0.000575483	0.00189551	0	0.0110919	0	0.00191205	0.00567367	0	0.00299052	0.00186851	0.00309258	0.00111814	0.00303401	0	0.00230318	0.0022834	0	0	0.000709567	0.00495481	0	0.0103728	0.00165513	0.000409109	0	0.00704584	0.00145473	0.00372211	0.00143312	0	0.00617642	0.00147532	0.0114015	0.00143713	0	0.00728487	0	0	0.0102887
AL162231.1	0.0589539	0.0425939	0.029939	0.137178	0.067153	0.0472138	0.0647469	0.0418986	0.0533547	0.0149443	0.0358154	0.0203526	0.0922205	0.0578547	0.0573564	0.0396578	0	0.0405022	0.0883938	0.0460264	0.0523205	0.0192925	0.0111324	0.0517827	0.0532295	0.0357042	0.131819	0.0307795	0.0956744	0.056487	0.0636467	0.0514711	0.041388	0.0233135	0.0187139	0.0215749	0.0403299	0.0227064	0	0.0334155	0.0473336	0.0395602	0.0733717	0.0270116	0.0561505	0.022613	0.0339686	0.0161736
FAM205C	0	0	0.000212874	0	0	0	0	0.00102877	0	0	0	0	0	0	0.000497404	0	0	0	0	0	0	0	0	0	0	0	0	0	0.00187617	0	0	0.00164857	0	0	0	0	0	0	0	0	0	0	0	0	0	0	0	0
PHF24	0.0980673	0.0616253	0.0668543	0.129427	0.0722688	0.0975041	0.106579	0.0998215	0.0903612	0.0256691	0.0681781	0.0538396	0.0872506	0.0976218	0.0649216	0.0888506	0	0.0788479	0.118026	0.0963533	0.0801654	0.0619879	0.0440781	0.066981	0.102323	0.0883939	0.145524	0.0906889	0.104827	0.0826845	0.111801	0.0897235	0.0646585	0.0646982	0.0354799	0.0502628	0.0969631	0.0651214	0	0.0688791	0.0759838	0.0574094	0.0801239	0.175016	0.0932372	0.0615015	0.0538569	0.0506992
DNAJB5	0.0351824	0.0393104	0.0161499	0.0417696	0.0324137	0.01801	0.0477417	0.0243444	0.0356315	0.0214581	0.0249346	0.0149227	0.0408925	0.0122575	0.0209775	0.0335189	0	0.0216805	0.0361121	0.031214	0.0234868	0.0116236	0.0192347	0.032336	0.0329877	0.0338145	0	0.019338	0.0271052	0.0161492	0.031975	0.0284664	0.0234528	0.00907367	0.0212451	0.0271273	0.0179833	0.0163772	0	0.0177203	0.0322991	0.0178265	0.018622	0.0530389	0.0310741	0.0601036	0.0513239	0.0235738
C9orf131	0	0.000642396	0.000650378	0.00185977	0	0	0	0	0.000426721	0	0	0	0	0	0	0.00135287	0	0	0.00163119	0.00322457	0	0.000280366	0.00524519	0.00156019	0	0	0	0	0	0.00164436	0	0.00261387	0	0	0	0	0	0	0	0	0	0	0	0	0	0	0.000739413	0.000189627
VCP	0.14916	0.141553	0.147898	0.180052	0.159257	0.113754	0.264813	0.192045	0.173621	0.116828	0.177686	0.100086	0.20273	0.23639	0.15421	0.233713	0	0.177423	0.212582	0.143384	0.151153	0.136554	0.21921	0.123755	0.142861	0.11447	0.138841	0.166348	0.195687	0.152666	0.250915	0.189346	0.147657	0.116144	0.104158	0.111612	0.179341	0.18234	0	0.163344	0.149424	0.195645	0.203195	0.222215	0.170931	0.127658	0.0960862	0.17283
FANCG	0.0302756	0.0237523	0.017666	0.032017	0.0262887	0.0379166	0.0281623	0.0313303	0.0298943	0.00539232	0.0210372	0.0254402	0.0232081	0.054105	0.0360518	0.0222848	0	0.0347862	0.0291989	0.0171732	0.0272015	0.0204518	0	0.0183971	0.0152515	0.0146408	0	0.03097	0.0305293	0.0334527	0.0341323	0.0289844	0.0236244	0.00169916	0.00611661	0.0219226	0.0161752	0.0328153	0	0.0122207	0.0383041	0.0125078	0.044201	0.0170112	0.0269283	0.0196525	0.0124502	0.0202483
PIGO	0.0117425	0.00861422	0.0139319	0.0251487	0.0145231	0.0064352	0.0152015	0.0172749	0.0181308	0.0056074	0.0071895	0.0131883	0.00849842	0.0341734	0.0436526	0.0197314	0	0.0277028	0.0221791	0.0162211	0.0217823	0.00577148	0	0.0189877	0.000967236	0.0050725	0	0.0155249	0.00904535	0.0258539	0.010903	0.0240336	0.0112127	0.00825623	0.00621475	0.0159841	0.00852645	0.010839	0	0.00961763	0.0210145	0.0364797	0.0146861	0.0149431	0.0132094	0.010953	0.0116092	0.0010138
STOML2	0.0513677	0.0318354	0.0495433	0.0777436	0.0670772	0.0466498	0.10501	0.0672185	0.0635213	0.0280303	0.0360886	0.0403638	0.0548116	0.0634527	0.0490008	0.0515953	0	0.0686972	0.0933538	0.0496968	0.0429544	0.0387371	0	0.0458449	0.068192	0.0587883	0	0.0532931	0.105381	0.0439456	0.0564392	0.070113	0.0616329	0.0238137	0.0328059	0.0448207	0.0608797	0.037273	0	0.0388504	0.0524037	0.0375663	0.0629115	0.0466011	0.0518475	0.0302036	0.024264	0.0353134
FAM214B	0.0505112	0.0716597	0.0533013	0.0522501	0.0619684	0.0646392	0.051332	0.0488037	0.0542493	0.0223763	0.0442082	0.0230034	0.0644473	0.0593771	0.0700666	0.0313081	0	0.0403508	0.0394609	0.0348396	0.0537243	0.0465106	0.0185996	0.0255002	0.043143	0.0331656	0.131819	0.0607095	0.0497122	0.0710664	0.0948822	0.0668805	0.042477	0.0161829	0.0338	0.027905	0.0304199	0.0489554	0	0.0446852	0.0394695	0.0597012	0.0740059	0.0991743	0.0638141	0.0164326	0.0272823	0.0414965
UNC13B	0.119357	0.134892	0.0971226	0.213051	0.179896	0.130554	0.0816695	0.109495	0.137004	0.118887	0.102313	0.128115	0.148013	0.146726	0.140237	0.1851	0	0.133945	0.099393	0.137521	0.146514	0.0802145	0.211306	0.108386	0.0971149	0.125602	0	0.117184	0.128026	0.125636	0.133075	0.0706827	0.103851	0.123557	0.0760027	0.1138	0.0480311	0.0671406	0	0.180776	0.113602	0.0631944	0.119506	0.140778	0.0946899	0.0462606	0.111741	0.0804984
RUSC2	0.395798	0.362747	0.266811	0.410561	0.338767	0.313375	0.32956	0.303307	0.248939	0.250544	0.350112	0.230767	0.35489	0.323566	0.307751	0.34406	0	0.319907	0.309871	0.308354	0.291753	0.163455	0.372851	0.189472	0.258835	0.311217	0.41498	0.360928	0.304396	0.374323	0.464322	0.283181	0.286503	0.237774	0.25741	0.240061	0.263721	0.337135	0	0.297612	0.320472	0.346115	0.386293	0.558258	0.332816	0.166168	0.228276	0.232402
FAM166B	0	0	0.00127491	0.00195707	0	0.00102081	0	0	0.00140326	0	0.000610917	0	0	0	0.000453786	0.00471911	0	0	0.00120833	0.000965928	0.000849722	7.59197e-05	0	0.000246789	0.00514798	0	0	0	0	0.00141554	0.00576492	0	0.000523424	0	0	0	0	0	0	0	0.000856127	0	0	0	0	0	0	0.00121753
TESK1	0.124604	0.0823977	0.0714103	0.0823494	0.10476	0.0953581	0.153737	0.102056	0.0721951	0.0448006	0.0961899	0.0561725	0.116547	0.0558294	0.108097	0.0599416	0	0.0581067	0.100613	0.0901986	0.0694537	0.0501753	0.065798	0.0334167	0.0864083	0.114934	0	0.116097	0.108473	0.100562	0.0980294	0.118014	0.077949	0.0599396	0.0408076	0.043949	0.0866307	0.120762	0	0.0966104	0.0768829	0.0424971	0.060771	0.104434	0.0991835	0.0396251	0.0537094	0.0595569
CD72	0.00524195	0.00519763	0.0139662	0.0129698	0.0225732	0.00902197	0.0223248	0.0285819	0.0104552	0.0175803	0.0390675	0.0259013	0.033771	0.010944	0.0305734	0.00834111	0	0.00734723	0.0190104	0.0157975	0.00633184	0.0105518	0.00159562	0.00968944	0.0108432	0.0280585	0	0.0155799	0.0103863	0.0223592	0.0600367	0.0108853	0.0240788	0.00901372	0.0130674	0.0130989	0.0149178	0.0304868	0	0.0149531	0.0136197	0.0194565	0.0309879	0.0350732	0.0276861	0.00872673	0.00384425	0.0421215
CCDC107	0.039166	0.0615068	0.0419803	0.123468	0.0646061	0.0428202	0.0949258	0.0662442	0.0773755	0.0366631	0.0338872	0.0242967	0.0739626	0.103185	0.0609123	0.0695053	0	0.0603447	0.101117	0.0385974	0.0686579	0.0427507	0	0.0534472	0.0379003	0.0501383	0	0.0592505	0.0920798	0.075576	0.139496	0.0778519	0.0448772	0.0536579	0.0163025	0.0292754	0.0705305	0.0376617	0	0.0694683	0.0382349	0.0365427	0.0884363	0.112436	0.0595241	0.0505339	0.0173116	0.0401447
ARHGEF39	0.0138872	0.00638235	0.00356485	0.0138121	0.00559666	0.00316656	0.00344703	0.00536775	0.0057629	0.00341625	0.00503601	0.00279715	0.00994732	0.00933794	0.008312	0.0114497	0	0.00901907	0.00605276	0.00490872	0.00513813	0.00887626	0	0.010524	0.000363323	0.00206891	0	0	0.00795425	0.00715831	0.00344858	0.0041629	0.00747699	0.00503843	0.00295061	0.00323803	0.00324271	0.00676719	0	0.00307349	0.00727203	0.00861151	0.00204358	0	0	0	0.00968223	0.00302573
CA9	0	0.000456178	0.000409306	0.00189389	0	0	0	0.00393881	0.00213375	0	0.000690471	0	0	0	0.00293985	0	0	0.00595074	0.000862681	0.000865212	0	0.00384987	0	0.000930216	0	0	0	0	0.00166537	0	0	0	0.000513671	0.000790743	0	0.000477719	0.000308136	0.00177176	0	0.000782631	0	0	0.00210035	0	0.00223325	0.000952054	0	0
TPM2	0.0499237	0.0645592	0.0300073	0.0583212	0.0276343	0.0290384	0.0315545	0.0807436	0.0450205	0.0128818	0.0293711	0.0234562	0.0453901	0.0121323	0.033299	0.0608771	0	0.0329101	0.0273746	0.0314402	0.0207674	0.0147487	0.0966708	0.0282509	0.0271384	0.0317676	0	0.0348792	0.0460829	0.0102903	0.0746589	0.0514201	0.0342056	0.0233221	0.0215521	0.0288999	0.046726	0.0352094	0	0.0538538	0.0382164	0.0493895	0.0767755	0.0218346	0.059507	0.0304491	0.0172642	0.035607
TLN1	0.067652	0.0487157	0.0466963	0.108888	0.0859938	0.0523402	0.0856283	0.0841277	0.0680335	0.0384981	0.060412	0.0264032	0.0850732	0.0906012	0.0637865	0.0711483	0	0.0749909	0.079055	0.049294	0.0572987	0.0399483	0.0624404	0.0466801	0.0448992	0.0474114	0.131819	0.0347319	0.0945358	0.0905209	0.0778452	0.0794924	0.0546533	0.0511092	0.058599	0.0291904	0.0689717	0.0711502	0	0.0631689	0.0542014	0.0517276	0.0701101	0.0896562	0.0472144	0.0723955	0.0855093	0.058613
CREB3	0.0276535	0.0270111	0.0283611	0.0567302	0.0465558	0.0493971	0.0730805	0.0435733	0.0530309	0.0128095	0.0323826	0.0176028	0.039805	0.0330184	0.0244901	0.0513905	0	0.0440474	0.0682221	0.0476101	0.0492989	0.0199491	0.020302	0.0488999	0.0391539	0.014605	0	0.0435019	0.0628907	0.0393645	0.072774	0.0505115	0.0217816	0.0359042	0.00967137	0.0235714	0.0417918	0.0340901	0	0.0270941	0.0312311	0.0177326	0.0656357	0.0584942	0.0162617	0.0302056	0.013786	0.0201605
GBA2	0.173864	0.170661	0.14703	0.241718	0.208177	0.203197	0.226631	0.201028	0.158324	0.097542	0.160695	0.100537	0.166541	0.210844	0.20386	0.203523	0	0.192636	0.230209	0.179347	0.186371	0.109807	0.122917	0.1365	0.162568	0.179956	0.553184	0.187471	0.247391	0.189649	0.228988	0.191846	0.155697	0.0977952	0.0684721	0.119073	0.1613	0.166404	0	0.199888	0.180977	0.144007	0.238029	0.180805	0.17739	0.132178	0.133434	0.0678484
RGP1	0.105226	0.0693659	0.0920132	0.107285	0.104256	0.0858229	0.0972182	0.108141	0.105221	0.0444827	0.0652573	0.0595739	0.0969249	0.155061	0.122334	0.157276	0	0.125886	0.127264	0.1145	0.108978	0.0921277	0.090751	0.10576	0.0643015	0.103014	0.145524	0.0798827	0.126764	0.102379	0.15734	0.127711	0.0890461	0.0795869	0.0578452	0.0821683	0.0806623	0.0863924	0	0.0847049	0.11341	0.117303	0.118973	0.0841744	0.103703	0.0866454	0.101784	0.114532
MSMP	0	0.00324913	0.000549053	0.00139646	0.00584332	0	0.00278619	0.00111416	0.00270344	0.000231077	0.000463382	0.000493252	0	0.0033703	0.00359571	0.00278295	0	0.000496792	0.00110445	0.000898335	0	0.000620023	0	0.00440126	0.000652946	0	0	0.000850602	0.00981464	0.000789346	0.00188224	0	0.000704641	0	0	0.00030708	0.00251404	0.00308767	0	0	0	0	0.00295037	0	0	0.0041305	0	0
NPR2	0.032953	0.0422309	0.039593	0.0648717	0.0523022	0.0311064	0.100465	0.0677899	0.0419862	0.0331521	0.0279302	0.0279925	0.0490215	0.0190747	0.0544339	0.0364875	0	0.0392704	0.0566176	0.033914	0.0346001	0.0242062	0.0213508	0.0291383	0.02009	0.0153182	0	0.0443227	0.0274761	0.0650957	0.0662943	0.0552122	0.0403641	0.0358383	0.00831626	0.0276651	0.0608933	0.0563958	0	0.0442712	0.0407709	0.0195765	0.0456654	0.0602877	0.0507044	0.0379618	0.035289	0.0451758
SPAG8	0.0422391	0.0452083	0.0272849	0.0660668	0.0617935	0.0333676	0.0205934	0.034077	0.0359657	0.0169728	0.0124882	0.0175994	0.0286856	0.0656586	0.0519126	0.0442708	0	0.0452212	0.0333966	0.0410684	0.0493072	0.0196569	0.0104492	0.0186286	0.0232732	0.0246357	0	0.0294375	0.0691654	0.0460798	0.0241246	0.0262097	0.03589	0.036485	0.0185405	0.0294576	0.0227445	0.0269702	0	0.0272048	0.0320874	0.0216866	0.0425351	0.051084	0.0489955	0.0204735	0.02083	0.00889386
HINT2	0.0196555	0.0134168	0.0122964	0.0452117	0.0184413	0.0186303	0.0164758	0.0154398	0.0229833	0.00700961	0.00948223	0.0117183	0.0254766	0.0308728	0.0203663	0.0418124	0	0.0288753	0.0275966	0.0219374	0.011334	0.0125707	0	0.0253172	0.0130137	0.00877193	0	0.0186877	0.0326693	0.0294389	0.00167331	0.0245586	0.0111848	0.00681276	0.00741085	0.0115631	0.0076383	0.00982312	0	0.0163144	0.0334266	0.0261295	0.0253283	0.0233098	0.00271531	0.00526031	0.00180998	0.00397142
TMEM8B	0.115417	0.131952	0.101794	0.211776	0.144919	0.138197	0.11688	0.136879	0.134665	0.0974499	0.114462	0.0709279	0.133513	0.134415	0.145478	0.177916	0	0.144748	0.149864	0.156524	0.143539	0.102524	0.135034	0.0922027	0.117712	0.111657	0	0.112674	0.175964	0.142188	0.140873	0.153762	0.110594	0.120675	0.0988035	0.104149	0.095154	0.0902946	0	0.122178	0.160723	0.10618	0.142342	0.105668	0.121718	0.098452	0.105727	0.0937328
FAM221B	0	0.00274914	0.00314537	0.0227073	0.00632697	0.00237663	0.00268739	0.00286028	0.0055206	0.000382963	0.000726328	0.00374519	0	0.00637423	0.000481564	0.00810168	0	0.0100584	0.00398893	0.00169655	0.0030081	0.00629729	0	0.00223187	0	0.00100538	0.145524	0.00501181	0.0138606	0.00289651	0	0.00395631	0.00164056	0.00257105	0.00492158	0.000666128	0.000232977	0.000335311	0	0.00280253	0.00646196	0	0.016949	0	0.00312732	0.00550339	0.00573529	0.00619318
HRCT1	0.00291996	0.00286483	0.000352047	0.00216746	0.001397	0.00703555	0.00478573	0.000990609	0.000645274	0.00591819	0.000639106	0.00337959	0	0	0.00140059	0.0110143	0	0.000544406	0	0.00102319	0.00187621	0.00441957	0	0	0	0	0	0.0110244	0.00655562	0.00172636	0.0042941	0.0104418	0.00368109	0	0	0.00213206	0.000750013	0	0	0.00261753	0.00354708	0.00108853	0	0	0	0.000694733	0.00549416	0.00657589
SPAAR	0.0186374	0.00346802	0.00908462	0.0282355	0.0218498	0.00837745	0.00828393	0.0174081	0.00943574	0.00569288	0.00856485	0.0116842	0.00825031	0.0134037	0.0138457	0.00848617	0	0.0273384	0.0135262	0.0340704	0.0151614	0.039783	0.0442382	0.0176419	0.00910265	0.012758	0	0.058927	0.0483547	0.0191135	0.00377245	0.0829991	0.0111038	0.00972609	0.0109341	0.0123001	0.0124738	0.0145528	0	0.0500987	0.00790086	0.0149462	0.0331424	0.0068005	0.00304753	0.00882509	0.0118219	0.151799
RECK	0.413892	0.353473	0.323222	0.446079	0.391221	0.330026	0.290218	0.346506	0.260873	0.262563	0.360275	0.286891	0.374226	0.34824	0.294497	0.396033	0	0.329025	0.317467	0.319523	0.327968	0.205036	0.360444	0.269801	0.301657	0.391192	0.41498	0.435442	0.459273	0.414766	0.396646	0.337741	0.315111	0.288593	0.334017	0.246371	0.278834	0.327142	0	0.363141	0.299298	0.460061	0.412508	0.440372	0.350052	0.235951	0.226863	0.267027
GLIPR2	0.00421436	0.00277905	0.00280249	0.0100778	0.0108638	0.00313582	0.00702565	0.0108734	0.00645603	0.00376472	0.00989828	0.00594982	0.00204827	0.00253214	0.0074466	0.00540493	0	0.00964599	0.00333673	0.00786069	0.00382571	0.00573004	0	0.00876621	0.00298277	0.0109187	0	0.00222385	0.0173087	0.00378877	0.010201	0.00943667	0.00388206	0.00453249	0.0041612	0.00298341	0.00414839	0.00373517	0	0.00357841	0.00191306	0.0165234	0	0.00714664	0.00297513	0.0154726	0.00380681	0.00757312
CCIN	0	0	0	0	0	0	0	0	0	0	0	0	0	0	0	0	0	0	0	0	0	0	0	0	0	0	0	0	0	0	0	0.00120594	0	0	0	0	0	0	0	0	0	0	0	0	0	0	0	0
CLTA	0.249097	0.201122	0.189579	0.353497	0.240203	0.195559	0.32004	0.212364	0.199793	0.132214	0.226393	0.140698	0.252507	0.253276	0.22913	0.307577	0	0.251504	0.281758	0.227858	0.224188	0.161212	0.269168	0.181714	0.201977	0.179774	0.145524	0.274565	0.291724	0.244582	0.293325	0.252924	0.193704	0.170983	0.164098	0.154624	0.179664	0.177016	0	0.237003	0.198737	0.208318	0.284119	0.270618	0.245545	0.121916	0.134553	0.168688
GNE	0.1712	0.131555	0.114805	0.187356	0.132829	0.155109	0.12672	0.157603	0.111511	0.0982418	0.125061	0.0964852	0.154401	0.149791	0.14213	0.162535	0	0.127127	0.116726	0.138753	0.118073	0.0836243	0.0463878	0.117567	0.0861005	0.13802	0	0.143304	0.120659	0.109856	0.174211	0.143732	0.133534	0.114214	0.136774	0.097699	0.107139	0.126133	0	0.114592	0.119523	0.112477	0.180588	0.113413	0.157595	0.10625	0.0937677	0.107165
RNF38	0.400769	0.332057	0.276871	0.444799	0.385206	0.3292	0.296596	0.312337	0.25643	0.229405	0.348378	0.232941	0.358227	0.315173	0.333096	0.361993	0	0.309848	0.312854	0.300336	0.273021	0.16929	0.340685	0.207725	0.254456	0.317655	0.873955	0.415835	0.37097	0.405192	0.424539	0.29168	0.293595	0.201083	0.335194	0.238276	0.252909	0.313936	0	0.321704	0.288683	0.323056	0.432394	0.506031	0.35091	0.248885	0.235045	0.25283
MELK	0.0224609	0.0208202	0.0172425	0.0286287	0.0257336	0.0226446	0.00453977	0.00435323	0.00680058	0.00165065	0.00610703	0.00184992	0.00519287	0.0164161	0.00334118	0.00813361	0	0.00980148	0.00712349	0.0050869	0.00958458	0.00900907	0	0.00337273	0.0162186	0.0172427	0	0.0214962	0.0433964	0.0348592	0.00876136	0.0152048	0.00591561	0.0040432	0	0.00546851	0.00462793	0.00255359	0	0.00637171	0.0111229	0.017372	0.0148909	0	0.0100831	0.00049681	0.00953208	0.0188052
PAX5	0.00394297	0.00791651	0.0106626	0.0194875	0.0212011	0.00873337	0.00179935	0.0123531	0.00434929	0.00414062	0.000201803	0.0004796	0	0.00776122	0.0107992	0.00822164	0	0.0138075	0.00626986	0.00426354	0.00812826	0.00323847	0	0.00278563	0.00441979	0.00583219	0.138841	0.00988	0.0287865	0.0125103	0.000879212	0.0058831	0.00724869	0.000915385	0.00155622	0.00623578	0.00675347	0.00648501	0	0.00326128	0.0101155	0.00330083	0.00908784	0.00341451	0.00736401	0.00244376	0.00141421	0.00478496
ZCCHC7	0.611967	0.489464	0.347205	0.564831	0.406893	0.423726	0.372823	0.362141	0.267767	0.322505	0.424137	0.290567	0.470818	0.342658	0.399351	0.407996	0	0.414692	0.35409	0.359041	0.321436	0.193849	0.524472	0.183853	0.302309	0.44214	0.471206	0.47846	0.515881	0.557508	0.643815	0.381632	0.304648	0.240262	0.35063	0.290608	0.297225	0.284124	0	0.417537	0.353703	0.60499	0.461425	0.784045	0.407958	0.358776	0.283117	0.264895
GRHPR	0.0831101	0.0783181	0.0795646	0.129127	0.0940549	0.0868925	0.137814	0.0965416	0.0827806	0.0466888	0.0439156	0.0401762	0.0930891	0.0996885	0.0962124	0.0938034	0	0.0917805	0.102064	0.0657872	0.080504	0.0532613	0.0851518	0.0564397	0.0555513	0.0556807	0	0.107491	0.111068	0.106392	0.13185	0.103185	0.089231	0.0524437	0.0405895	0.0579085	0.0761808	0.0859927	0	0.0828682	0.104073	0.0708641	0.0981459	0.122146	0.0882496	0.0484298	0.0620859	0.0414249
ZBTB5	0.0591969	0.0604177	0.0509467	0.0924474	0.0721256	0.0522028	0.0711963	0.057897	0.0593107	0.0389172	0.0466095	0.0261867	0.0677357	0.0512687	0.0638007	0.0927568	0	0.0644686	0.081888	0.059173	0.0589775	0.0543281	0.0815984	0.0481721	0.0468557	0.0614328	0	0.0672588	0.0528455	0.0861892	0.103895	0.0798508	0.0458331	0.0704985	0.0359833	0.0545203	0.0576587	0.0623706	0	0.0628742	0.0633656	0.0377674	0.0742222	0.0477019	0.0750126	0.0301676	0.0540637	0.0705049
POLR1E	0.0212409	0.0114673	0.0159101	0.0110657	0.0216609	0.00449639	0.0247634	0.0197815	0.017554	0.00847678	0.0176693	0.019324	0.00916121	0.0359877	0.00910705	0.024901	0	0.029189	0.0285865	0.00923802	0.0114336	0.0244553	0.00159562	0.021313	0.0121506	0.0111731	0	0.0161878	0.0249649	0.0196908	0.023561	0.0284722	0.0169915	0.00360693	0.00573105	0.0133947	0.0194523	0.00705406	0	0.0190594	0.0155198	0.0231516	0.0269626	0.00923957	0.00676596	0.0062619	0.0202815	0.0189821
FBXO10	0.0304721	0.0480573	0.032684	0.0521534	0.0495187	0.0370257	0.0485638	0.0433579	0.0388999	0.0131706	0.0387031	0.0152654	0.0394666	0.0316418	0.0368452	0.0336164	0	0.0351866	0.049167	0.0343726	0.0408526	0.0204803	0.00907778	0.0295823	0.0272249	0.0364538	0	0.0268836	0.0291549	0.0302577	0.0788069	0.0189907	0.0353977	0.0158994	0.0236357	0.0271045	0.0333492	0.0288285	0	0.0299019	0.0330818	0.0162571	0.0296365	0.0159863	0.0449937	0.0108982	0.0153966	0.0202779
AL513165.2	0.0172009	0.0334769	0.0235699	0.0233784	0.0326118	0.0295698	0.025668	0.0251807	0.0217155	0.0243317	0.0193692	0.0113464	0.0266237	0.0137522	0.026444	0.038417	0	0.0279805	0.0199461	0.0310063	0.030934	0.0144713	0.0209679	0.0195978	0.0153949	0.0164641	0	0.0140487	0.0190804	0.0300744	0.0224119	0.0203866	0.0120927	0.00980585	0.00522089	0.017392	0.0176136	0.0109901	0	0.018704	0.0179417	0.0109851	0.0205531	0.0191045	0.0157175	0.0184934	0.0180879	0.0257634
AL138752.2	0.14643	0.158774	0.168881	0.411858	0.271463	0.176189	0.144146	0.184059	0.177445	0.0942692	0.115501	0.134811	0.133587	0.26435	0.130241	0.278142	0	0.265775	0.212287	0.163803	0.196137	0.130014	0.195374	0.17712	0.137898	0.163339	0	0.183332	0.318776	0.244972	0.16301	0.223179	0.129527	0.200172	0.139352	0.11799	0.140759	0.1323	0	0.199029	0.185026	0.12345	0.307687	0.114877	0.152627	0.138509	0.162661	0.111755
FRMPD1	0.15544	0.192139	0.145775	0.285162	0.227475	0.184855	0.174282	0.192384	0.187862	0.15131	0.219075	0.155087	0.224634	0.226391	0.25005	0.293678	0	0.236899	0.220413	0.239516	0.202685	0.140127	0.272316	0.176962	0.170073	0.152023	0.447603	0.167211	0.169878	0.166469	0.165338	0.181959	0.178642	0.167586	0.127673	0.220607	0.147696	0.185563	0	0.191546	0.241382	0.197582	0.182104	0.215802	0.195776	0.117297	0.199145	0.0809293
TRMT10B	0.108735	0.107226	0.155255	0.281519	0.181522	0.13007	0.133761	0.155886	0.150873	0.108219	0.114303	0.108517	0.141126	0.257429	0.146071	0.233834	0	0.222149	0.182289	0.125975	0.168129	0.12573	0.0647736	0.179619	0.114013	0.092507	0.263988	0.166629	0.206288	0.170541	0.0924312	0.233667	0.107697	0.12456	0.108216	0.14859	0.126168	0.11946	0	0.185046	0.18189	0.108756	0.241275	0.0859082	0.118014	0.114923	0.116417	0.113534
DCAF10	0.454473	0.355999	0.29182	0.442366	0.365345	0.303328	0.334923	0.309564	0.242111	0.269247	0.336523	0.290122	0.366619	0.291966	0.295681	0.325898	0	0.335326	0.319404	0.343873	0.300113	0.181289	0.431573	0.175938	0.296019	0.383411	0.466237	0.422034	0.402887	0.441379	0.494364	0.294988	0.302103	0.285351	0.340911	0.262263	0.288732	0.295138	0	0.344579	0.288116	0.465348	0.417457	0.573127	0.397519	0.225494	0.226707	0.22712
ALDH1B1	0.00107878	0.0124338	0.0115718	0.0253664	0.0168484	0.0203608	0.0170652	0.014132	0.0167619	0.00584628	0.00958981	0.00945178	0.00146847	0.019426	0.0121727	0.00919052	0	0.0063521	0.0417908	0.0138894	0.0227523	0.0086562	0	0.0162933	0.0262665	0.0204011	0	0.0178441	0.0337194	0.00970101	0.00945947	0.0155494	0.00623718	0.0106645	0.00508634	0.00781652	0.0122023	0.00798704	0	0.012878	0.00591949	0.00199319	0.0222315	0.00599169	0.014964	0.00169849	0.00245785	0.00569243
IGFBPL1	0.00285761	0.00964694	0.00939683	0.0123642	0.0066741	0.00774628	0.00720676	0.0154949	0.0194367	0.00370935	0.0169616	0.0123861	0.02128	0.021557	0.00991061	0.0217018	0	0.0136982	0.0153779	0.00962478	0.0166186	0.0124009	0.0145308	0.0244662	0.0119612	0.0115332	0	0.000950809	0.0101429	0.0156263	0.00456024	0.0110586	0.0117048	0.018521	0.00314436	0.0113009	0.0129497	0.0248861	0	0.0185874	0.0224437	0.0293747	0.0101715	0.00976625	0.00813527	0.00803111	0.0102141	0.0202689
FAM95C	0.173357	0.208045	0.123636	0.208763	0.213693	0.125794	0.0956589	0.166626	0.126745	0.130959	0.186541	0.113511	0.147621	0.132557	0.220052	0.160515	0	0.198406	0.130344	0.198615	0.160834	0.130297	0.103218	0.103623	0.123546	0.191685	0	0.114897	0.21065	0.169575	0.147423	0.139157	0.137422	0.11921	0.133361	0.176058	0.112657	0.100483	0	0.183295	0.269063	0.125405	0.223571	0.242201	0.154205	0.207287	0.180913	0.0973868
ANKRD18A	0.379045	0.285525	0.174406	0.174857	0.188922	0.175797	0.13796	0.209286	0.13946	0.188756	0.344207	0.193413	0.254752	0.200199	0.253239	0.191538	0	0.213612	0.161815	0.176132	0.151989	0.155786	0.315876	0.121039	0.215343	0.324254	0.746943	0.179076	0.218556	0.189332	0.358938	0.184049	0.19463	0.170301	0.337734	0.229491	0.169103	0.185991	0	0.260968	0.29306	0.251399	0.237441	0.268152	0.186938	0.254615	0.226074	0.146909
FAM240B	0	0	0.000281933	0.00302516	0.00101232	0	0	0.00211498	0.000588498	0	0	0.000541965	0	0	0.00103619	0	0	0.00172505	0.000766973	0	0.00310408	0	0	0.00290637	0.00197091	0	0	0	0.00190215	0	0	0	0	0	0	0	0	0	0	0	0	0	0.000876155	0	0	0.000885636	0	0
CNTNAP3	0.501803	0.468722	0.35375	0.521906	0.470898	0.415759	0.383949	0.367678	0.323442	0.287103	0.401068	0.326656	0.478491	0.332635	0.412525	0.47701	0	0.379845	0.362751	0.381643	0.391413	0.21639	0.533332	0.277562	0.372254	0.473639	0.722713	0.496087	0.511784	0.44763	0.568953	0.365233	0.383064	0.313221	0.435937	0.363718	0.294121	0.375028	0	0.364877	0.349108	0.568764	0.4651	0.638115	0.410533	0.359063	0.301377	0.295535
ANKRD20A2	0.0192721	0.0121837	0.0034207	0.00327568	0.00370266	0.00404448	0.0156215	0.00366382	0.00259969	0.008319	0.00200863	0.00129334	0.00811818	0.0147625	0.0152473	0	0	0.0105825	0.00673649	0.00299788	0.002463	0.00588389	0	0.0154294	0.00342781	0.0189834	0	0.00552535	0.0226253	0.00383284	0.009416	0.0134029	0.00644238	0.00553599	0	0.00676094	0.00779702	0.000764411	0	0.0118898	0.00218952	0.0104304	0.00824134	0	0.00343894	0.0068458	0.00332544	0.0126083
FOXD4L6	0	0.000176695	0	0	0	0.000379607	0.00102142	0	0.000152893	0	0.000418514	0.00150081	0.0021626	0	0.00126172	0	0	0	0	0	0.000356077	0.000162271	0	0	0	0	0	0	0	0	0	0	0.00011479	0.00109607	0	0	0.00149589	0	0	0	0	0	0	0	0.000539815	0	0	0
CBWD6	0.104517	0.08318	0.0670432	0.160508	0.107237	0.0915036	0.124799	0.104432	0.0997535	0.103839	0.108401	0.0875226	0.124703	0.165771	0.0993175	0.169683	0	0.127747	0.0740684	0.102869	0.124053	0.0607745	0.0323258	0.0967332	0.0555561	0.0653508	0	0.0936012	0.134265	0.1065	0.16213	0.144491	0.109309	0.0915422	0.0969803	0.0890907	0.127609	0.115884	0	0.143855	0.139034	0.191907	0.098855	0.168148	0.133383	0.0744589	0.0696343	0.0894076
CNTNAP3B	0.499677	0.529171	0.375444	0.323172	0.426524	0.413057	0.39959	0.359106	0.321081	0.341663	0.33285	0.317264	0.422374	0.294106	0.3389	0.412016	0	0.329461	0.28641	0.392509	0.337547	0.225585	0.696664	0.330534	0.352386	0.426209	0.0268633	0.543705	0.378983	0.426447	0.668213	0.39401	0.375137	0.406793	0.397203	0.241769	0.354206	0.410897	0	0.389934	0.348486	0.516314	0.545947	0.788138	0.467767	0.416041	0.335326	0.350651
AL391987.2	0.106164	0.0757804	0.0883417	0.0552985	0.0667809	0.0372644	0.0455825	0.0858818	0.0649408	0.0512916	0.101395	0.0761627	0.109869	0.1081	0.108121	0.0816728	0	0.0663142	0.0555798	0.0944519	0.080953	0.0862256	0.222863	0.0466089	0.0542815	0.0364533	0	0.069071	0.0755783	0.103887	0.0854287	0.143581	0.118731	0.0880356	0.108559	0.0665141	0.0726019	0.0622199	0	0.0962265	0.104914	0.102677	0.116477	0.0621943	0.0610396	0.0742526	0.0829644	0.125644
ANKRD20A4	0.0474313	0.016575	0.0319922	0.0835027	0.0589265	0.044738	0.0508151	0.0389584	0.0508947	0.0320623	0.0709901	0.0645197	0.0684974	0.0590457	0.0305916	0.0405732	0	0.0198259	0.0481929	0.0776436	0.0537297	0.0126771	0.0613908	0.0150288	0.054742	0.0179917	0	0.102308	0.0233009	0.045607	0.0775825	0.024154	0.0554013	0.0513061	0.0548451	0.0354346	0.0745125	0.0532732	0	0.0741209	0.0181909	0.0177896	0.111594	0.0910238	0.0535142	0.0168924	0.0107393	0.092806
FOXD4L5	0.0147455	0.00470077	0.00777073	0.00100177	0.000931154	0.00158897	0.00149935	0	0.00108467	0.0120587	0.00274368	0.00704169	0.00620705	0.00107132	0.00110071	0.00467331	0	0.0103446	0.00211266	0.00455399	0.0108893	0.00397514	0	0.00386351	0.000815742	0	0	0.0014084	0.00483222	0.00439932	0.00186329	0.00153665	0.00276834	0.00171925	0	0.00641873	0.00435467	0.0100684	0	0.00343422	0.00757564	0.00350477	0.000464238	0.00409596	0	0.00425664	0	0.00242673
CBWD5	0.38254	0.344741	0.27118	0.412981	0.304294	0.296504	0.31045	0.299019	0.188863	0.236758	0.309116	0.237644	0.344972	0.293913	0.2517	0.31775	0	0.323375	0.291175	0.281544	0.254907	0.156778	0.418216	0.150926	0.20833	0.350921	0.341338	0.396054	0.387698	0.310092	0.476097	0.250961	0.30361	0.226376	0.289913	0.234031	0.248405	0.28436	0	0.344364	0.288029	0.428445	0.386603	0.519837	0.294891	0.196338	0.221255	0.230237
ANKRD20A3	0.0558935	0.0413556	0.0470563	0.0485084	0.0366754	0.0732689	0.0355971	0.0365123	0.0350978	0.043298	0.0666174	0.0383183	0.0759584	0.0402127	0.0635412	0.0403392	0	0.0481414	0.0204647	0.0340304	0.0293854	0.0270112	0.196333	0.0550253	0.0396626	0.0580235	0	0.0720195	0.0443022	0.0375656	0.0507632	0.0369325	0.0463129	0.0397265	0.0422196	0.0689374	0.0402364	0.0412243	0	0.0573746	0.0473289	0.0515121	0.0278976	0.0202957	0.046574	0.0517027	0.0419323	0.060731
ZNF658	0.160541	0.130456	0.127739	0.242806	0.221262	0.182092	0.0932321	0.167925	0.172172	0.11251	0.222452	0.150613	0.236579	0.243593	0.245207	0.242642	0	0.26279	0.185541	0.143973	0.199092	0.126731	0.197065	0.141329	0.136952	0.231049	0.281759	0.17902	0.205729	0.164776	0.137176	0.210561	0.12796	0.124675	0.0921217	0.163632	0.130482	0.12045	0	0.135892	0.181831	0.110978	0.224172	0.160368	0.0734494	0.170109	0.135044	0.118762
ANKRD20A1	0.016571	0.0485958	0.0428872	0.0342448	0.0264498	0.0258542	0.0401485	0.0245045	0.0312008	0.0359006	0.0478954	0.0209013	0.0652379	0.0542371	0.0249648	0.0210085	0	0.0185542	0.032848	0.0259325	0.0380328	0.0161088	0.00965158	0.0235762	0.036322	0.0572593	0	0.0328784	0.0369832	0.0258217	0.0303596	0.0303756	0.0495888	0.0224881	0.0375417	0.0244015	0.0401084	0.0393326	0	0.0302875	0.0271335	0.0366897	0.0384063	0.0335276	0.0169818	0.0156818	0.0282328	0.0488386
CBWD3	0.0599643	0.0763915	0.0594351	0.106273	0.0848735	0.0676978	0.0788032	0.0772481	0.0761979	0.0884755	0.0801904	0.0627334	0.079707	0.0795537	0.0772033	0.106286	0	0.0971852	0.0575615	0.0753607	0.075964	0.0521592	0.133442	0.0671716	0.036769	0.0555488	0	0.0768302	0.12107	0.0797567	0.0690551	0.0785669	0.0956682	0.0544853	0.0641328	0.0790112	0.0842464	0.0795019	0	0.0961255	0.0769581	0.157568	0.134	0.141832	0.0958823	0.0353228	0.0585135	0.059257
PGM5	0.00696254	0.00610558	0.0308513	0.190543	0.0778183	0.0216028	0.0145666	0.0180047	0.0343895	0.0191896	0.0136044	0.0105266	0	0.0584872	0.00985445	0.0661984	0	0.0330495	0.0321063	0.0105798	0.0285435	0.043329	0.00941231	0.0568566	0.00724533	0.00737078	0.145524	0.037367	0.138865	0.0690175	0.019448	0.0591911	0.0158101	0.0145971	0.00502774	0.0124985	0.0126055	0.00800975	0	0.00913529	0.0300814	0.0261518	0.0527722	0.0103901	0.0128922	0.0394775	0.0239803	0.0122318
PIP5K1B	0.574629	0.451109	0.385078	0.599263	0.515437	0.41328	0.373191	0.437671	0.334891	0.366276	0.473903	0.390276	0.506646	0.392663	0.431152	0.436029	0	0.474893	0.368334	0.45222	0.421922	0.269948	0.573995	0.336098	0.384722	0.514269	0.224719	0.53038	0.55358	0.59842	0.54887	0.334004	0.40108	0.281262	0.406267	0.316269	0.364409	0.316557	0	0.458253	0.440134	0.580693	0.498637	0.687211	0.454262	0.350398	0.370586	0.308815
AL358113.1	0	0	0.000109163	0	0	0	0.00133413	0	0	0	0	0.00135195	0.00300021	0	0	0	0	0	0	0	0	0.00124918	0	0	0	0	0	0	0.000648299	0	0	0	0.000277089	0	0	0	0.000450126	0	0	0	0.000365772	0	0	0	0	0	0	0.00370585
TJP2	0.000464352	0.0063558	9.7742e-05	0	0.000483666	0.000351017	0.00499959	0	0.000889437	0	0	0.00054494	0	0	0	0	0	0.000510158	0	0	0	0.000225283	0	0.00105355	0.000816282	0	0	0	0.000880724	0.00168371	0	0	0.000379604	0	0	0	0.00252314	0.000994091	0	0.000625816	0.000677272	0	0.0015837	0	0	0	0	0.00394246
FAM189A2	0.0757626	0.071632	0.0866549	0.0810277	0.0763767	0.0447375	0.0658418	0.0765958	0.0669389	0.0508615	0.0570405	0.0486297	0.0501797	0.0679434	0.0781483	0.0901334	0	0.121978	0.0551414	0.0731781	0.0500573	0.061695	0.0354254	0.0622852	0.0345236	0.0725814	0	0.0711711	0.0426867	0.108944	0.0802627	0.0899629	0.076417	0.0910598	0.0485327	0.0574148	0.0695002	0.04543	0	0.0469972	0.0458504	0.0584881	0.0895858	0.0454651	0.0494991	0.0702321	0.0927227	0.0503653
APBA1	0.532819	0.47033	0.35768	0.569948	0.488856	0.400981	0.414676	0.37453	0.284676	0.322182	0.44579	0.366813	0.447668	0.366271	0.357417	0.426825	0	0.39912	0.35852	0.415443	0.376324	0.197296	0.576889	0.211972	0.366601	0.46054	0.310705	0.587445	0.480602	0.522093	0.664269	0.363538	0.353694	0.310439	0.402809	0.29971	0.334249	0.358771	0	0.410991	0.393336	0.595997	0.475891	0.75924	0.428937	0.2801	0.241507	0.299279
PTAR1	0.186545	0.133908	0.158675	0.246986	0.211343	0.233388	0.190284	0.166616	0.126199	0.123038	0.158988	0.126165	0.151632	0.13698	0.13651	0.197067	0	0.157131	0.166328	0.15123	0.149651	0.0788962	0.151173	0.102898	0.127371	0.156269	0	0.244524	0.158	0.211598	0.222492	0.120639	0.136804	0.145567	0.134667	0.117386	0.132145	0.177004	0	0.159996	0.138079	0.103071	0.132482	0.258928	0.179972	0.108769	0.121472	0.203687
C9orf135	0.000216452	0.00118906	0.00256375	0.00249637	0.00728159	0.000510772	0.000581004	0.00662419	0.00249628	0	0.00091775	0.00157181	0.00189206	0	0.00044161	0	0	0.00430711	0.00190855	0.00430459	0.00487076	0.00312848	0	0.00270752	0.00481229	0.000389709	0	0	0.00167132	0.0023457	0.004635	0.000859835	0.000593477	0	0.000871136	0	0	0	0	0	0.00536366	0.00139095	0.00489137	0	0.000977198	0	0.000835701	0.000797024
MAMDC2	0.409033	0.301476	0.259431	0.383401	0.301459	0.313766	0.389288	0.307221	0.23182	0.247439	0.285209	0.256379	0.318382	0.286977	0.290911	0.314986	0	0.344985	0.286825	0.284078	0.263187	0.209054	0.367363	0.199105	0.214216	0.290734	0.281759	0.399508	0.328994	0.389038	0.454924	0.262441	0.293968	0.274749	0.225979	0.233047	0.331039	0.300675	0	0.234073	0.251471	0.414049	0.357921	0.444528	0.256619	0.120392	0.202629	0.285249
SMC5	0.400418	0.315985	0.244337	0.334237	0.300163	0.304093	0.339716	0.29135	0.22236	0.217869	0.295465	0.236798	0.28401	0.298882	0.234074	0.301793	0	0.278172	0.268449	0.297064	0.278945	0.165331	0.235796	0.173954	0.27751	0.29778	0	0.388162	0.357764	0.339548	0.372536	0.264926	0.232216	0.212782	0.27906	0.229915	0.242341	0.254943	0	0.299989	0.290626	0.313633	0.372374	0.353729	0.285739	0.197367	0.199378	0.237358
KLF9	0.167797	0.0778095	0.0846461	0.119305	0.0840698	0.136445	0.0894091	0.111675	0.0824916	0.0568544	0.134994	0.0669401	0.0754211	0.0835268	0.0694932	0.138169	0	0.0813503	0.133922	0.1012	0.107786	0.0811969	0.0730784	0.0457497	0.110472	0.0815941	0.138841	0.104164	0.153875	0.0821434	0.0968621	0.118092	0.0951734	0.0523791	0.0676724	0.0731888	0.0505525	0.0685752	0	0.0667765	0.077353	0.0612281	0.0697168	0.081405	0.128767	0.121211	0.0509195	0.063548
TRPM3	1.15941	1.25585	1.39163	1.15483	1.16071	1.09736	1.00865	1.23935	1.08272	1.532	1.66939	1.2208	1.05942	0.841157	0.991207	1.05959	0	1.40973	1.08972	1.13647	1.40093	1.35841	1.93263	1.40239	1.18302	1.43054	1.42897	0.776524	1.08715	1.12776	0.915138	0.953781	1.21123	1.13489	1.14221	1.06968	1.00841	1.16306	0	1.34276	1.0777	1.05081	1.24352	1.58897	1.49912	1.66231	0.990795	1.47571
CEMIP2	0.155035	0.129655	0.126711	0.21103	0.134782	0.141855	0.0905687	0.12617	0.101323	0.124213	0.153189	0.0667873	0.107838	0.183152	0.124291	0.152353	0	0.148616	0.120869	0.0980927	0.138667	0.155626	0.0837081	0.0924049	0.139193	0.122069	0	0.120801	0.180884	0.140213	0.194463	0.179986	0.140272	0.134727	0.141948	0.103488	0.11358	0.127597	0	0.162367	0.142234	0.143473	0.140311	0.165842	0.138763	0.0961709	0.100361	0.169583
ABHD17B	0.234554	0.206247	0.163052	0.224838	0.205968	0.194112	0.166361	0.198397	0.150858	0.160327	0.215059	0.1338	0.157123	0.128384	0.156888	0.167779	0	0.157827	0.192421	0.154086	0.178798	0.123434	0.21211	0.143072	0.147497	0.183111	0.131819	0.219422	0.212359	0.227834	0.227619	0.170866	0.142757	0.134357	0.111658	0.136626	0.165873	0.165161	0	0.173331	0.172118	0.217846	0.232466	0.2051	0.188819	0.0979359	0.109499	0.156928
C9orf85	0.196828	0.202336	0.14986	0.215614	0.181148	0.164489	0.13952	0.209065	0.116501	0.144478	0.148206	0.124586	0.16218	0.139263	0.132871	0.177362	0	0.194507	0.171341	0.130036	0.145326	0.120064	0.149833	0.0991231	0.125813	0.151943	0.298674	0.173526	0.171782	0.185868	0.177986	0.168306	0.175465	0.147643	0.122039	0.110985	0.129425	0.132431	0	0.185638	0.14586	0.176542	0.191282	0.179104	0.147748	0.124759	0.108443	0.183835
C9orf57	0	0.00390471	0.00651701	0.0127034	0.00816513	0.00465963	0.00804684	0.00169911	0.00408767	0.000749744	0	0	0	0.00234618	0.0011	0.00914185	0	0.00401764	0.00469104	0.00382838	0.00318741	0.00554951	0	0.00516344	0.00231095	0	0	0.00662372	0.0109846	0.00690683	0.00158491	0.0194286	0.000492478	0	0	0	0.00333429	0.00171454	0	0.00209801	0.00611912	0.00135239	0.0188441	0	0.00124564	0.00381354	0	0.00557499
GDA	0.0671658	0.0510037	0.0428199	0.0961053	0.0959763	0.0517316	0.0926096	0.073977	0.0784706	0.0317881	0.0428613	0.0397639	0.061873	0.0683604	0.0300766	0.0581917	0	0.0657561	0.0561105	0.0732816	0.0426278	0.025768	0.0756515	0.0385973	0.0456905	0.0567802	0.978837	0.0810303	0.0961396	0.0833482	0.217523	0.0878312	0.0810374	0.0796557	0.041178	0.0208114	0.035679	0.0475403	0	0.0521068	0.0528109	0.0708409	0.0463615	0.0604211	0.0717699	0.0196357	0.0208864	0.0458218
ZFAND5	0.276083	0.205966	0.161678	0.286894	0.221069	0.263605	0.285232	0.251058	0.155149	0.118419	0.197	0.143109	0.262346	0.16544	0.137587	0.153843	0	0.14836	0.237965	0.196322	0.205701	0.119377	0.164529	0.115966	0.245531	0.21504	0.145524	0.318659	0.300415	0.238121	0.301825	0.18847	0.179495	0.133492	0.172215	0.115365	0.15267	0.203867	0	0.186492	0.138332	0.181116	0.201999	0.292495	0.279432	0.142148	0.0821904	0.133364
TMC1	0.00278275	0.00630429	0.0158921	0.0447093	0.0250629	0.0107755	0.00968251	0.00581323	0.00891226	0.00196968	0.00600118	0.00655568	0.0197046	0.00544444	0.00623543	0.0145094	0	0.0130939	0.0105359	0.00944433	0.0133062	0.00608867	0.0111324	0.00373511	0.00566429	0.015684	0	0.0116299	0.027222	0.0101981	0.00159026	0.00951979	0.00494191	0.00535168	0.0113282	0.00706167	0.00526428	0.00161111	0	0.00866713	0.00773777	0.0202195	0.0141976	0.023726	0.00981024	0.00243792	0.0141742	0.00823565
ALDH1A1	0.00956252	0.0169492	0.0122856	0.0363654	0.0209368	0.0125497	0.012667	0.0183138	0.0117625	0.00264344	0.00511568	0.00979794	0.00139824	0.0153053	0.00847125	0.0101752	0	0.0111624	0.00885845	0.0100137	0.014895	0.0127325	0.0104699	0.0116996	0.0024034	0.00990632	0	0.00382084	0.0299099	0.0198568	0.020336	0.0097628	0.00884161	0.00984713	0.0151679	0.00725637	0.00643029	0.00745558	0	0.0018949	0.0140802	0.00160648	0.030656	0.00790175	0.00970023	0.00838307	0.0224973	0.0109661
ANXA1	0	0.00563037	0.00125432	0.00674032	0.00462281	0	0.00592464	0.00485234	0.0015326	0	0.00346091	0.00133329	0.00121546	0.00190297	0.00471753	0	0	0	0.000582686	0.0010842	0	0.00184176	0	0.00332235	0.00318324	0.00434898	0	0.00308544	0.00351057	0.00532616	0.00372835	0.00275481	0.00445052	0.00180398	0	0	0.00118777	0.000729387	0	0	0.00581787	0	0	0	0	0.00965383	0.000306175	0
RORB	0.117526	0.0707639	0.0785681	0.159513	0.120793	0.107832	0.0931646	0.111095	0.0549105	0.0469962	0.0729894	0.0483435	0.0626883	0.0527236	0.0622759	0.0668988	0	0.0591896	0.0531042	0.0526542	0.0716081	0.0216881	0.0648647	0.0637141	0.0601255	0.10122	0	0.122835	0.124687	0.1095	0.232537	0.0596896	0.0874629	0.0336191	0.0698664	0.0386194	0.0414858	0.0597201	0	0.0640486	0.0473634	0.090039	0.0431757	0.15133	0.0882438	0.0331291	0.0450522	0.0366632
TRPM6	0.00558892	0.00358271	0.0137154	0.035012	0.0143198	0.0101673	0.00970065	0.00382829	0.00551372	0.00330762	0.00516354	0.00602771	0.00280576	0.0110274	0.00648423	0.00831229	0	0.00876226	0.00621273	0.00492222	0.00477196	0.00404827	0.00907778	0.0101739	0.00969899	0.00984577	0	0.0170394	0.0178158	0.00924531	0.0184891	0.0128606	0.00709612	0.00230029	0.00691933	0.0019951	0.00409184	0.00669159	0	0.00579893	0.00639882	0.0033635	0.00681004	0	0.00181985	0.00863023	0.00239694	0.0121299
C9orf40	0.027797	0.0160952	0.0225892	0.040957	0.0331113	0.0436324	0.0660701	0.0400578	0.0422381	0.0110874	0.0109843	0.0165426	0.0291778	0.0520043	0.0233812	0.0464779	0	0.0246749	0.0437902	0.0240802	0.0235779	0.0264575	0.0118889	0.0301732	0.0215213	0.0190683	0	0.0333677	0.0506138	0.0286445	0.0206332	0.0581517	0.02679	0.0337568	0.00616949	0.0139182	0.0324211	0.0256523	0	0.0262865	0.0314707	0.0118324	0.0457357	0.00963809	0.03819	0.0171423	0.0169194	0.0258278
CARNMT1	0.208118	0.22029	0.197245	0.257508	0.229278	0.219364	0.181356	0.187777	0.158618	0.154642	0.235293	0.139762	0.174231	0.117642	0.17344	0.214115	0	0.160142	0.191525	0.19361	0.234479	0.11737	0.277022	0.120742	0.175791	0.198996	0.138841	0.257838	0.221484	0.255858	0.213702	0.195271	0.162316	0.148425	0.158586	0.159527	0.181149	0.230125	0	0.181304	0.189286	0.159584	0.186792	0.300109	0.178778	0.139921	0.162775	0.204886
NMRK1	0.203238	0.0935186	0.0944999	0.157237	0.0710644	0.0715332	0.0814818	0.145828	0.120406	0.0812417	0.135483	0.112887	0.0577412	0.137061	0.0831852	0.10509	0	0.129721	0.109805	0.101932	0.124895	0.115603	0.137094	0.110196	0.0800523	0.0527146	0.131819	0.170267	0.181783	0.137008	0.221379	0.118178	0.132434	0.0769343	0.123808	0.0725465	0.127892	0.139188	0	0.152576	0.0784627	0.179229	0.162092	0.101239	0.143159	0.0899045	0.0721567	0.106284
OSTF1	0.125355	0.0837599	0.0843116	0.0914061	0.0674247	0.0677601	0.085555	0.0918078	0.0847676	0.0624374	0.0604515	0.0613276	0.0605659	0.120378	0.0871068	0.102505	0	0.09862	0.0683551	0.0906936	0.0887416	0.0625689	0	0.0634162	0.0595743	0.0471471	0	0.113354	0.115007	0.148042	0.128062	0.110089	0.0899302	0.0939698	0.0915117	0.0674416	0.118865	0.0962499	0	0.102066	0.0553165	0.100144	0.126387	0.129234	0.0851069	0.0336401	0.0629701	0.0691331
PCSK5	0.226708	0.293073	0.358134	0.22281	0.266433	0.196385	0.224008	0.216938	0.20985	0.241851	0.204078	0.216822	0.148197	0.215626	0.104116	0.407389	0	0.322586	0.247434	0.32269	0.233596	0.261763	0.217884	0.131639	0.152994	0.138846	0.281759	0.193295	0.281748	0.231389	0.169645	0.274251	0.246395	0.295539	0.153177	0.168512	0.205102	0.241926	0	0.255931	0.186895	0.424619	0.295129	0.116797	0.1849	0.113121	0.10041	0.232497
RFK	0.103874	0.0706938	0.0761485	0.135252	0.112156	0.128011	0.23372	0.128958	0.0897961	0.0507142	0.0942192	0.0826347	0.0726132	0.133571	0.0624482	0.104738	0	0.0600115	0.156521	0.0614633	0.0818154	0.0981949	0.0447006	0.0674857	0.134815	0.109717	0.978837	0.11892	0.129074	0.0783988	0.0962883	0.12796	0.0706716	0.0692339	0.0331999	0.0514023	0.106352	0.0950615	0	0.0960137	0.0657316	0.0716394	0.0631972	0.057933	0.14885	0.0694817	0.0419086	0.102573
GCNT1	0.0212363	0.0217158	0.0262104	0.038012	0.030246	0.0263375	0.0179196	0.0214679	0.0301955	0.0243564	0.04526	0.0133879	0.0153763	0.0106881	0.0334239	0.0287895	0	0.0366525	0.0292896	0.0271879	0.0257018	0.028448	0.0291148	0.0250804	0.0129852	0.0381538	0	0.0094941	0.045093	0.0231644	0.0177127	0.0297743	0.0189501	0.0264367	0.0533509	0.0323331	0.0277963	0.0229656	0	0.015977	0.0302569	0.0122217	0.0280937	0.023086	0.0186632	0.0412433	0.0143873	0.0251326
PRUNE2	0.324462	0.282477	0.25423	0.409021	0.332183	0.297303	0.311789	0.291398	0.223568	0.214762	0.249157	0.190575	0.303673	0.245138	0.216496	0.309038	0	0.283467	0.259941	0.245115	0.236721	0.162225	0.326065	0.17209	0.239079	0.257435	0	0.326546	0.38103	0.355879	0.391718	0.282874	0.267003	0.206367	0.264501	0.202384	0.232559	0.262949	0	0.277685	0.249629	0.325216	0.334272	0.331901	0.284307	0.132617	0.168485	0.218854
VPS13A	0.471136	0.385303	0.289964	0.513623	0.44583	0.351968	0.285988	0.308367	0.230608	0.255534	0.362878	0.269998	0.413404	0.3264	0.291299	0.3535	0	0.345624	0.311022	0.327266	0.286568	0.191382	0.421851	0.171963	0.298071	0.401968	0.79617	0.482734	0.483626	0.53704	0.532922	0.30402	0.317343	0.256571	0.329752	0.252056	0.283662	0.327393	0	0.414638	0.319654	0.463719	0.479834	0.663883	0.374978	0.232595	0.217484	0.252201
GNA14	0.0465427	0.04558	0.0245783	0.065367	0.0534562	0.0270437	0.0199151	0.0279202	0.0404666	0.0290798	0.0329452	0.0343181	0.0404656	0.0621736	0.0530333	0.148537	0	0.0593218	0.0173644	0.0509252	0.0306751	0.0468737	0.0435625	0.0433629	0.0331556	0.0342875	0	0.0187587	0.0471325	0.052965	0.0520025	0.0308536	0.0361726	0.0431742	0.0271627	0.0540375	0.0253876	0.0290745	0	0.0307281	0.0545522	0.0284275	0.0321649	0.0526406	0.0214835	0.0378929	0.0311039	0.0455933
GNAQ	0.553464	0.40417	0.295267	0.568942	0.40665	0.383726	0.371242	0.32407	0.224855	0.230091	0.369628	0.295673	0.47601	0.268837	0.358755	0.380549	0	0.363642	0.315564	0.33519	0.345556	0.191039	0.350124	0.173412	0.299674	0.43095	0.575043	0.501505	0.51208	0.548752	0.63007	0.31227	0.358199	0.279821	0.427533	0.286644	0.26932	0.318932	0	0.371393	0.337159	0.598331	0.469476	0.809131	0.413694	0.272925	0.273361	0.189485
CEP78	0.196018	0.168742	0.164843	0.248006	0.193079	0.17892	0.189882	0.160164	0.132493	0.155651	0.163509	0.143924	0.147547	0.172734	0.174767	0.167973	0	0.143943	0.163422	0.127692	0.173611	0.103917	0.0913124	0.135872	0.117538	0.165079	0.811076	0.218236	0.222296	0.210507	0.241507	0.17777	0.149766	0.176252	0.155826	0.125077	0.162743	0.16217	0	0.195405	0.155112	0.130546	0.216218	0.231989	0.191294	0.0982656	0.111776	0.180819
PSAT1	0.059891	0.0566646	0.0342025	0.0581881	0.0772136	0.0576632	0.0957488	0.0454768	0.0428396	0.0289739	0.0316008	0.0429197	0.071868	0.0340668	0.0321144	0.0698961	0	0.0266153	0.036499	0.0323329	0.0470889	0.0726108	0.0948958	0.0229921	0.0373212	0.0469561	0	0.0560889	0.0605774	0.0413391	0.0564314	0.0382693	0.0490515	0.0240312	0.0183063	0.0280461	0.0185387	0.017822	0	0.0238109	0.0340996	0.0315259	0.0322041	0.0650273	0.042406	0.0715773	0.0402188	0.0830862
TLE4	0.194856	0.214818	0.177437	0.31426	0.29262	0.218722	0.150136	0.159042	0.156042	0.14253	0.200547	0.164946	0.198511	0.148052	0.163351	0.145753	0	0.0901899	0.212703	0.169077	0.212378	0.108082	0.245514	0.118519	0.159424	0.17386	0.978837	0.251243	0.3323	0.219671	0.165449	0.211979	0.187484	0.154196	0.229834	0.149312	0.131169	0.18175	0	0.22016	0.17197	0.138433	0.170142	0.206427	0.160137	0.140341	0.121163	0.148535
TLE1	0.160501	0.198331	0.172909	0.212606	0.220001	0.183055	0.123348	0.171543	0.157365	0.136309	0.165492	0.137289	0.159712	0.16909	0.149593	0.18979	0	0.170182	0.170506	0.120675	0.167106	0.120165	0.298725	0.150918	0.165362	0.130784	0	0.215571	0.181503	0.285113	0.224452	0.17047	0.160085	0.137589	0.138105	0.164579	0.116998	0.135119	0	0.191611	0.179223	0.104983	0.237042	0.200265	0.17653	0.129257	0.140127	0.129351
RASEF	0.0075987	0.0012798	0.00343239	0.00952419	0.00555609	0.00354321	0.00426818	0.00290036	0.00307524	0.00130196	0.00725952	0.00904543	0.00575654	0.0109246	0.00352006	0.00273981	0	0.00542295	0.00707334	0.00243593	0.00853296	0.00332252	0.00681344	0.00510293	0.00481962	0.000984503	0	0.0132428	0.0117539	0.00165053	0.000550776	0.00238414	0.00412747	0.00191605	0.0169296	0.00684819	0.00686665	0.00358831	0	0.00119434	0.00284527	0.00227069	0.00410578	0	0.000168479	0	0.000310972	0.00385216
FRMD3	0.128574	0.192474	0.183339	0.194169	0.189202	0.153759	0.199533	0.182184	0.236975	0.165011	0.187664	0.145858	0.111952	0.234821	0.169114	0.233595	0	0.21491	0.150434	0.20839	0.180159	0.148137	0.15938	0.223151	0.178795	0.130498	0.596101	0.0923011	0.148857	0.207186	0.0917648	0.131012	0.202315	0.214691	0.0838632	0.175254	0.139992	0.105969	0	0.15798	0.203402	0.127	0.15516	0.14864	0.15113	0.120879	0.23774	0.231735
IDNK	0.0403018	0.0431745	0.0358756	0.0645065	0.0311936	0.0465724	0.029892	0.0435248	0.0500061	0.0205358	0.0393115	0.0418572	0.0463337	0.0468131	0.0443657	0.0575118	0	0.0638982	0.0334668	0.0677936	0.0363839	0.0260382	0.0482413	0.0633366	0.0397464	0.0519011	0.37112	0.0146472	0.0267362	0.0473375	0.0453325	0.0598268	0.0280035	0.0329872	0.0424386	0.0279268	0.0177501	0.017698	0	0.0226531	0.0451649	0.0516173	0.0678412	0.00370264	0.00529611	0.0380819	0.0380281	0.0268064
UBQLN1	0.321685	0.253413	0.226686	0.361045	0.318926	0.316075	0.315169	0.271351	0.194966	0.172716	0.250963	0.187088	0.305393	0.250723	0.191701	0.265805	0	0.256407	0.27793	0.24046	0.24439	0.155557	0.224944	0.14378	0.243544	0.257132	0.381054	0.365936	0.38885	0.367194	0.284536	0.259837	0.207987	0.187633	0.215607	0.182235	0.215684	0.221985	0	0.25265	0.231106	0.253772	0.342698	0.398574	0.269916	0.185651	0.170274	0.177526
GKAP1	0.207115	0.229307	0.207041	0.307321	0.268505	0.221037	0.326729	0.198811	0.175553	0.155956	0.190619	0.139009	0.228141	0.192483	0.20087	0.244307	0	0.17928	0.203734	0.213308	0.18222	0.138179	0.165472	0.145653	0.156498	0.200773	0.138841	0.267885	0.239069	0.256681	0.195697	0.193735	0.189054	0.194904	0.152723	0.19023	0.213976	0.19332	0	0.239788	0.222157	0.163269	0.22606	0.351515	0.218274	0.129514	0.161202	0.212938
KIF27	0.330153	0.243647	0.193553	0.247052	0.254735	0.204568	0.179234	0.197841	0.150608	0.158538	0.208357	0.170599	0.217072	0.235803	0.174467	0.246137	0	0.18378	0.189182	0.171936	0.206645	0.157144	0.138276	0.131621	0.166012	0.232756	0.596456	0.269903	0.227373	0.272358	0.194612	0.20348	0.188715	0.185111	0.169752	0.125331	0.164224	0.181205	0	0.178884	0.1614	0.234924	0.275807	0.246236	0.207598	0.186259	0.123644	0.216
C9orf64	0.0216806	0.0278028	0.0147195	0.0253319	0.029546	0.018127	0.0255015	0.0364141	0.0208761	0.0154993	0.0215135	0.0124211	0.0325585	0.0277501	0.0274147	0.0361958	0	0.0242377	0.0381545	0.0203795	0.0228685	0.0201966	0.0114619	0.0211039	0.0203948	0.00929276	0	0.0246786	0.0267444	0.0191715	0.0029058	0.0299059	0.0297261	0.0306966	0.0203033	0.0257607	0.0225197	0.0177528	0	0.0197789	0.023924	0.0206908	0.0388253	0.0322113	0.0444026	0.0206492	0.0104067	0.0131019
HNRNPK	0.244723	0.234892	0.184743	0.366378	0.278475	0.304508	0.346879	0.217244	0.184638	0.145342	0.275778	0.188971	0.193682	0.207843	0.161305	0.204894	0	0.163182	0.283716	0.207864	0.217807	0.130695	0.187529	0.115141	0.253618	0.244695	0	0.309513	0.365032	0.266744	0.32518	0.240305	0.193592	0.161802	0.178677	0.14918	0.192927	0.183898	0	0.185394	0.152104	0.182645	0.289872	0.370741	0.247417	0.139308	0.107956	0.172031
RMI1	0.0804449	0.0496168	0.0825545	0.096589	0.0584411	0.0790325	0.0921506	0.0962193	0.0580458	0.0394421	0.0702857	0.062595	0.0845129	0.1116	0.0434119	0.0751731	0	0.0670723	0.096523	0.0701716	0.0989186	0.0639416	0.0614066	0.0657884	0.0548554	0.0553459	0.131819	0.110393	0.119647	0.099162	0.0837662	0.0949024	0.0720161	0.0535802	0.0804676	0.058698	0.0832407	0.072835	0	0.0818698	0.0781933	0.0566974	0.117545	0.0590882	0.101972	0.0599201	0.042153	0.0740268
SLC28A3	0.00418156	0.000606141	0.00398205	0.00736939	0.00178329	0.00106829	0.00543631	0.00132534	0.0025227	0	0	0.000840349	0	0.012509	0.0009695	0.00416547	0	0.0016456	0.00316287	0.00089964	0.00863377	0.00387053	0.00875541	0	0.00373193	0.00107922	0	0.00341668	0.00252928	0.00445902	0	0.00557667	0.00122599	0.00594643	0	0.00233046	0.000741454	0.00248419	0	0	0.00117386	0.0164337	0.00349633	0	0.0008955	0.0010144	0.00322464	0.00165646
NTRK2	0.26933	0.230088	0.155204	0.225707	0.195132	0.148113	0.169762	0.158473	0.117327	0.146415	0.227842	0.13226	0.216834	0.143937	0.213945	0.177331	0	0.171661	0.141546	0.163067	0.147968	0.114734	0.195394	0.111878	0.203951	0.196598	0.101168	0.243169	0.26793	0.243903	0.325079	0.130967	0.174709	0.12779	0.175385	0.133159	0.13812	0.183715	0	0.180902	0.175251	0.294224	0.241512	0.438623	0.227367	0.245411	0.116476	0.176484
AGTPBP1	0.507796	0.419937	0.314989	0.544617	0.39235	0.3784	0.356389	0.352025	0.26734	0.275157	0.38642	0.289716	0.405835	0.250001	0.339475	0.364474	0	0.360641	0.334114	0.366231	0.319377	0.161123	0.420953	0.18837	0.326427	0.395826	0.303371	0.477381	0.488467	0.5138	0.564784	0.314597	0.33193	0.247825	0.367723	0.30586	0.302114	0.323305	0	0.386587	0.336506	0.51537	0.41152	0.705513	0.416597	0.263777	0.208127	0.306356
NAA35	0.358521	0.310052	0.253278	0.377682	0.318002	0.295402	0.29648	0.282625	0.224913	0.232288	0.271001	0.225137	0.316539	0.246824	0.252008	0.318513	0	0.294027	0.268169	0.272866	0.253292	0.182148	0.325984	0.16588	0.270082	0.31296	0.596101	0.340807	0.422837	0.368869	0.341223	0.289143	0.274248	0.217194	0.285768	0.220861	0.233687	0.273851	0	0.303391	0.28592	0.439416	0.373785	0.444359	0.31162	0.202537	0.184665	0.22981
GOLM1	0.280286	0.234974	0.202258	0.289314	0.253203	0.229368	0.280136	0.252701	0.190504	0.165014	0.225179	0.150963	0.255221	0.217807	0.199767	0.259404	0	0.220918	0.238035	0.23723	0.193255	0.154911	0.257933	0.156426	0.195182	0.223022	0.263988	0.27581	0.292194	0.268943	0.329173	0.254515	0.212819	0.19795	0.229081	0.191842	0.205313	0.219853	0	0.232137	0.210491	0.233725	0.316277	0.275623	0.250256	0.178533	0.144361	0.266723
C9orf153	0.0323064	0.0366819	0.0295104	0.072098	0.0311438	0.0198295	0.141396	0.0404352	0.0224094	0.0571618	0.0265412	0.0217176	0.0225196	0.0423162	0.0367694	0.0456525	0	0.0485731	0.0214282	0.0354751	0.0265529	0.0526733	0	0.0161415	0.0258868	0.0332643	0	0.0523769	0.0352207	0.057676	0.114495	0.0761858	0.0879862	0.0335355	0.039713	0.0327245	0.059147	0.0669002	0	0.074736	0.0532067	0.0408232	0.107731	0.11134	0.0781466	0.0470312	0.0421448	0.30286
ISCA1	0.130934	0.114663	0.10237	0.251924	0.154702	0.169242	0.219769	0.16726	0.150949	0.0946342	0.112737	0.0839069	0.124396	0.178861	0.102517	0.216404	0	0.126261	0.217042	0.126596	0.130763	0.115045	0.102167	0.122979	0.123539	0.131721	0	0.197069	0.197437	0.142823	0.131425	0.160302	0.110523	0.107967	0.0615604	0.0949493	0.1518	0.129442	0	0.131677	0.141618	0.103355	0.166676	0.14015	0.161287	0.0754801	0.080626	0.153336
TUT7	0.238911	0.192293	0.182236	0.264382	0.211971	0.203402	0.196901	0.179161	0.161843	0.116125	0.207991	0.132459	0.242374	0.17674	0.154601	0.217574	0	0.162028	0.189047	0.157495	0.175214	0.113069	0.148877	0.160692	0.149855	0.187932	0.447603	0.240663	0.247737	0.226301	0.207144	0.160951	0.166414	0.161546	0.14403	0.144459	0.147876	0.191243	0	0.192019	0.172283	0.184812	0.229215	0.2544	0.20481	0.207352	0.126713	0.167081
GAS1	0.00900934	0.013153	0.009231	0.012545	0.00866018	0.0150302	0.0301982	0.0115787	0.00825231	0.00300627	0.000410435	0.00226304	0.00949212	0.000960026	0.00154527	0.0147632	0	0.00316979	0.0103121	0.00754971	0.00421817	0.00669941	0	0.00534469	0.0116266	0.0045032	0	0.00545863	0.01688	0.0113758	0.0164728	0.0141578	0.00612995	0.0123996	0	0.00318659	0.00956015	0.00311726	0	0.00808496	0.00788684	0.00390627	0.0146067	0.00576286	0.000676039	0.00701226	0.00476859	0.00656626
DAPK1	0.568886	0.43441	0.329229	0.591361	0.440845	0.414235	0.348141	0.390119	0.311931	0.311157	0.463732	0.335379	0.518034	0.401654	0.374464	0.416695	0	0.418503	0.368085	0.403005	0.377218	0.245585	0.692163	0.222023	0.336277	0.445438	1.48313	0.588438	0.504331	0.58373	0.600812	0.379403	0.36866	0.286833	0.411647	0.32797	0.332869	0.362211	0	0.411627	0.434392	0.614827	0.474041	0.738445	0.448639	0.422121	0.272243	0.310235
CTSL	0.13323	0.116302	0.134584	0.285528	0.197961	0.138178	0.184193	0.179682	0.216705	0.0977211	0.126869	0.0852358	0.156306	0.295893	0.197172	0.307152	0	0.206263	0.250034	0.176556	0.235006	0.129958	0.0306498	0.153626	0.10745	0.0791057	0	0.119289	0.223475	0.177212	0.126542	0.269871	0.129172	0.122501	0.0789704	0.105111	0.139846	0.135799	0	0.174128	0.197452	0.0741804	0.25686	0.113977	0.125224	0.113929	0.126705	0.112435
AL353572.3	0	0.000304566	0	0	0	0.000344234	0	0	0.00201396	0	0.000349565	0	0.00758166	0	0.000440184	0	0	0	0	0	0.0012778	0	0	0.00110449	0.00220227	0	0	0	0.00143998	0.000527592	0	0	0.00184996	0	0	0	0.000417064	0.000779275	0	0.00155252	0	0	0.00259671	0	0	0.000472623	0	0.000452823
CDK20	0.0534522	0.0285362	0.0381271	0.0805679	0.0870324	0.0738893	0.0470822	0.0730846	0.0715998	0.0388026	0.0196094	0.0185786	0.0565007	0.0617484	0.0609114	0.0545824	0	0.0499345	0.0654521	0.0431556	0.0524672	0.0472533	0.0470107	0.0379407	0.0453684	0.0454495	0	0.0459061	0.111745	0.0758452	0.0673416	0.0771947	0.0505409	0.026837	0.0267434	0.0392787	0.0347727	0.0353927	0	0.0460238	0.0487953	0.0274789	0.057583	0.0806685	0.0708578	0.0462487	0.0348471	0.0243508
SPIN1	0.486217	0.415748	0.279635	0.55231	0.360856	0.369419	0.272092	0.323605	0.22881	0.251518	0.344161	0.282618	0.480237	0.261505	0.296145	0.369421	0	0.381395	0.331798	0.350189	0.255355	0.167311	0.556628	0.142132	0.300753	0.417844	0.77357	0.42793	0.432586	0.536415	0.58334	0.268125	0.285239	0.20816	0.418392	0.261405	0.240238	0.317259	0	0.340345	0.324277	0.53602	0.480322	0.726294	0.328231	0.208818	0.203847	0.242223
NXNL2	0.0491602	0.0280309	0.0247167	0.0253868	0.0331235	0.0262419	0.0160672	0.0295129	0.0271867	0.0716308	0.0318927	0.0353628	0.0371581	0.0315479	0.05354	0.0488003	0	0.0473501	0.0252858	0.0298472	0.0365936	0.0249825	0.0478899	0.0310417	0.0203562	0.0356857	0.145524	0.0113829	0.0477711	0.0293811	0.0457926	0.0259875	0.0384017	0.0183387	0.0318684	0.0287634	0.0266551	0.0235539	0	0.0332896	0.0424509	0.0344115	0.0294556	0.0133519	0.0246063	0.00640509	0.042134	0.0283961
S1PR3	0.00899211	0.009763	0.00772371	0.0111556	0.00387755	0.0118538	0.00484126	0.00517551	0.00712113	0.00160989	0.0089232	0.00420678	0	0.0163575	0.00759841	0.00802584	0	0.00652069	0.00574642	0.0114672	0.0116705	0.00358911	0	0.00441262	0.00107476	0.00674814	0	0.00751239	0.0020461	0.0115109	0.00748035	0.0183703	0.00440712	0.000635889	0.00464367	0.00682799	0.00712874	0.00324256	0	0.00726528	0.0134595	0.00111274	0.0090805	0	0.0131921	0.00547727	0.00822236	0.00319325
SHC3	0.414589	0.50708	0.358425	0.555375	0.452129	0.420205	0.33909	0.349173	0.248558	0.29153	0.422578	0.301767	0.486324	0.361858	0.381681	0.397432	0	0.422971	0.374594	0.406658	0.326234	0.30769	0.472651	0.228307	0.318028	0.49242	1.58322	0.467473	0.572132	0.439539	0.39197	0.417104	0.432548	0.35479	0.488184	0.309356	0.331854	0.406078	0	0.377866	0.340529	0.44839	0.46399	0.653462	0.30709	0.369024	0.276476	0.316705
CKS2	0.000812898	0.000899079	0.00801243	0.0177395	0.00862047	0.0174185	0.0536368	0.00384703	0.0125765	0.010042	0.00142163	0.00525224	0.00356362	0.0127238	0.00123827	0.006752	0	0.00348045	0.0260572	0.00631378	0.00728748	0.00723052	0.0192972	0.00766424	0.00383688	0.0020173	0	0.00664953	0.0265776	0.00522289	0.00341861	0.0101309	0.00971232	0.00700588	0.00465709	0.00718853	0.0222531	0.0138942	0	0.00738429	0.00568036	0.0043848	0.00580322	0.0115873	0.00689793	0.00336749	0.00108121	0.00410384
SECISBP2	0.365722	0.29881	0.250527	0.359638	0.282921	0.242858	0.228022	0.270819	0.236594	0.212628	0.283247	0.206174	0.303324	0.256849	0.283569	0.345412	0	0.32687	0.277798	0.275766	0.300058	0.156356	0.264263	0.180902	0.22334	0.28684	0.992454	0.253774	0.323586	0.330929	0.271294	0.272355	0.247027	0.168327	0.241744	0.205977	0.193513	0.206016	0	0.261924	0.290362	0.303145	0.371697	0.260777	0.218422	0.183692	0.178928	0.154981
SEMA4D	0.151925	0.116864	0.119592	0.157931	0.155071	0.100975	0.233185	0.1495	0.157043	0.116609	0.13967	0.102682	0.161187	0.118953	0.166073	0.183363	0	0.134915	0.151289	0.130129	0.124557	0.0872441	0.197797	0.120867	0.113055	0.12655	0	0.134709	0.19954	0.201141	0.174147	0.149368	0.149358	0.128378	0.0987815	0.109248	0.129182	0.161657	0	0.20834	0.136955	0.161284	0.14374	0.180666	0.114988	0.122446	0.15761	0.154541
GADD45G	0.0179041	0.00471152	0.00486585	0.0142569	0.0174166	0.00898393	0.0194441	0.0173563	0.0123657	0.00249977	0.00860466	0.00819687	0.0230775	0.0322788	0.0148211	0.0359485	0	0.0141068	0.0239238	0.0129497	0.0108603	0.013531	0.00259888	0.0142409	0.00364915	0.00169845	0	0.0120997	0.0126425	0.00956399	0.001836	0.0275923	0.00960828	0.00207424	0.00168285	0.00340038	0.00596955	0.0163634	0	0.0113009	0.0263408	0.00210447	0.0289118	0.00434107	0.0127567	0.0569131	0.0166566	0.0137097
DIRAS2	0.0829672	0.0794235	0.0824857	0.138431	0.0872002	0.0764826	0.127901	0.115429	0.0809343	0.0458491	0.0657939	0.0519122	0.0819297	0.061238	0.0540745	0.0786903	0	0.0316383	0.092859	0.0734995	0.0557307	0.0413271	0.132352	0.0503873	0.0725816	0.0703558	0.145524	0.070141	0.126053	0.122684	0.191121	0.0856317	0.079718	0.0340707	0.030628	0.0376468	0.0397748	0.0377391	0	0.0804571	0.0463411	0.118422	0.0706493	0.0882147	0.0776561	0.0640411	0.0408709	0.0576795
SYK	0.00733968	0.0076574	0.00351275	0.00946701	0.00953285	0.000758782	0.00521674	0.00514076	0.00267592	0.000610965	0	0.0032511	0.0021955	0.010773	0.00298535	0.000653735	0	0.00601198	0.00361271	0.000463973	0.00493576	0.00413693	0	0.0078517	0.00407744	0.00568059	0	0.0033194	0.00504765	0.006738	0.00515909	0.00590965	0.00443127	0.00225298	0	0.00229241	0.000852026	0.00118171	0	0.00241535	0.0031648	0.00391763	0.010902	0	0.000373059	0.000952054	0.0035273	0.00175883
AUH	0.538578	0.436541	0.322399	0.58	0.446755	0.378703	0.371925	0.365717	0.270735	0.273807	0.39019	0.290444	0.46463	0.299349	0.401845	0.372746	0	0.366319	0.355549	0.375531	0.363304	0.196104	0.528271	0.172227	0.301826	0.433419	0.163868	0.50809	0.459984	0.52952	0.603758	0.308881	0.321033	0.275317	0.357523	0.318488	0.290221	0.315585	0	0.392146	0.370219	0.564766	0.499375	0.645346	0.390842	0.241958	0.254527	0.264721
NFIL3	0.0444627	0.0362723	0.0369078	0.0943053	0.0719849	0.0342186	0.106656	0.0503397	0.0440445	0.0320648	0.0497093	0.0315458	0.0444811	0.0422232	0.0314953	0.0710629	0	0.018843	0.0637665	0.0547954	0.0370663	0.0305857	0.0174185	0.0335792	0.0677037	0.0620062	0	0.051922	0.0753643	0.0651934	0.0819206	0.045049	0.0446012	0.0577269	0.0234783	0.0309426	0.0501071	0.0451131	0	0.0388663	0.0353542	0.0474654	0.0395902	0.0561683	0.0566489	0.0738139	0.035928	0.0251479
ROR2	0.0296798	0.0345043	0.0268073	0.0425407	0.0364746	0.0135419	0.0164503	0.0117723	0.0103319	0.014687	0.0254157	0.00779989	0.0064013	0.0346541	0.0155227	0.0237574	0	0.0158918	0.0110403	0.015897	0.0127433	0.0081264	0.0621845	0.00764627	0.00726148	0.00637601	0	0.0120979	0.033081	0.0247495	0.0137864	0.0168745	0.0155437	0.014485	0.00712514	0.0062409	0.0164932	0.0120219	0	0.0189523	0.0165237	0.0150602	0.0155172	0.00816734	0.00112183	0.0104435	0.00609401	0.00483277
SPTLC1	0.134293	0.161667	0.15165	0.23893	0.22032	0.161709	0.189435	0.146702	0.14998	0.109462	0.164994	0.104307	0.193855	0.183365	0.181095	0.189764	0	0.185669	0.165284	0.182956	0.177453	0.118424	0.0684167	0.0873889	0.132843	0.156832	0.356541	0.151156	0.192879	0.199826	0.21536	0.154659	0.162182	0.121451	0.126759	0.140114	0.13903	0.14456	0	0.172729	0.187756	0.13851	0.165903	0.213476	0.152086	0.126615	0.118567	0.147067
IARS	0.294375	0.231142	0.224593	0.37646	0.299282	0.251587	0.309806	0.265719	0.212499	0.193678	0.248838	0.183778	0.250804	0.231016	0.241637	0.287598	0	0.312021	0.233204	0.248301	0.227418	0.177773	0.147726	0.177833	0.184373	0.241241	0.131819	0.254671	0.299218	0.267832	0.303999	0.253013	0.245224	0.210811	0.265633	0.218062	0.197444	0.217505	0	0.258605	0.254848	0.274491	0.323337	0.375126	0.256117	0.288603	0.191843	0.226294
NOL8	0.156068	0.0880766	0.0772262	0.0994949	0.0687096	0.0811449	0.144715	0.121473	0.0691927	0.0822414	0.11477	0.103479	0.141445	0.10312	0.0879556	0.0954152	0	0.0961863	0.10875	0.0865572	0.0857534	0.0563037	0.115962	0.0649241	0.0728657	0.0963138	0	0.0701979	0.0642467	0.0806853	0.126992	0.0946891	0.0869654	0.0834045	0.0626113	0.0849132	0.0875933	0.110662	0	0.0676425	0.0722664	0.0584901	0.0719498	0.166935	0.069911	0.0928119	0.0499491	0.0630254
CENPP	0.46297	0.479458	0.345277	0.365946	0.472205	0.434148	0.297006	0.412851	0.348733	0.381714	0.443452	0.346492	0.398173	0.370228	0.434615	0.366746	0	0.447686	0.358676	0.423342	0.385979	0.318735	0.458667	0.288357	0.266738	0.431395	0.131819	0.377999	0.481082	0.466	0.466159	0.40494	0.306669	0.321754	0.317889	0.317129	0.320804	0.357087	0	0.45303	0.4006	0.472359	0.527147	0.641265	0.353248	0.198552	0.278155	0.376974
OGN	0.000890084	0.00606045	0.00775698	0.0393826	0.0330269	0.00640082	0.00826388	0.0116276	0.0196697	0.00695478	0.00700552	0.00277474	0	0.0164237	0.00669678	0.0304762	0	0.0181699	0.0115758	0.00419793	0.0131383	0.00965546	0	0.0180772	0.00292659	0.000885888	0	0.0124641	0.0451944	0.0152637	0.00118935	0.0308886	0.00635018	0.00888168	0.000454767	0.000611476	0.00203959	0.00614793	0	0.010088	0.0102393	0.00415931	0.0311548	0	0.000820485	0.00476738	0.00571715	0.00241216
OMD	0.000648101	0.00199182	0.00795214	0.042376	0.0299156	0.00880078	0.00381842	0.0104278	0.0243699	0.00285332	0.00317112	0.00182606	0	0.0360292	0.00426151	0.0350277	0	0.0298363	0.0181757	0.00159766	0.00968995	0.0127464	0	0.0312717	0.000401428	0.00470341	0	0.00414916	0.0534181	0.0163387	0	0.0292824	0.00424196	0.0149277	0.00128737	0.00381434	0.00691465	0.00280674	0	0.00969773	0.0152742	0	0.0351933	0	0.00343448	0	0.00132587	0.00489586
ASPN	0.000752817	0.00536412	0.0083687	0.0336784	0.0276016	0.0106143	0.00551936	0.0167437	0.0287406	0.00364218	0.0060565	0.000661764	0	0.0412758	0.00460876	0.0313018	0	0.0320128	0.0238013	0.00876912	0.0145074	0.0197121	0	0.0404631	0.00111732	0.00563185	0	0.0131295	0.0552621	0.00867692	0.00356852	0.0319388	0.00464789	0.0128301	0.000724162	0.00560688	0.00634766	0.00367202	0	0.00703813	0.0218253	0.000880573	0.0505781	0	0.00218393	0.00776798	0.00301381	0.00795936
ECM2	0.00416048	0.00241065	0.0181837	0.0537236	0.0392756	0.0222169	0.0113014	0.0299268	0.0457028	0.0100723	0.00359652	0.00220563	0	0.055831	0.0120432	0.0519499	0	0.0349171	0.0392963	0.00870395	0.0183921	0.0184931	0	0.0222315	0.0044312	0.00802033	0	0.00577866	0.0888818	0.0170125	0.00462188	0.0372063	0.00656463	0.0184466	0.00141638	0.00429222	0.0116549	0.00297433	0	0.0248983	0.0480662	0.0166679	0.0373203	0	0.00607863	0.00458805	0.00501642	0.013551
IPPK	0.1233	0.123866	0.145279	0.191977	0.205382	0.162101	0.187339	0.159643	0.145099	0.110797	0.170646	0.0974874	0.159336	0.171931	0.145456	0.171878	0	0.198608	0.136591	0.147242	0.134784	0.10389	0.161748	0.13582	0.110037	0.120645	0.145524	0.127108	0.196908	0.157637	0.182786	0.190577	0.160488	0.104871	0.122931	0.116778	0.14698	0.132438	0	0.12717	0.188444	0.188331	0.178675	0.173035	0.13931	0.124406	0.0828822	0.166069
BICD2	0.0791451	0.0990983	0.101386	0.129376	0.143451	0.109719	0.110496	0.107451	0.0963556	0.0732798	0.106496	0.0655708	0.118707	0.116983	0.0854565	0.121259	0	0.0957882	0.10683	0.114938	0.114549	0.0679105	0.054931	0.0814638	0.0708906	0.0926538	0	0.0596925	0.0950765	0.112919	0.109499	0.0980186	0.0914141	0.0866843	0.0731218	0.0808763	0.0817203	0.095522	0	0.104132	0.0933036	0.0852162	0.106806	0.0916207	0.103994	0.0718577	0.0716037	0.105147
ZNF484	0.157851	0.0759557	0.114776	0.171344	0.17774	0.161664	0.0913775	0.12637	0.120431	0.0954346	0.154186	0.104996	0.117521	0.142427	0.125248	0.164391	0	0.108658	0.117139	0.117854	0.125792	0.0891418	0.124045	0.114268	0.0877136	0.14027	0	0.139616	0.205391	0.14949	0.128346	0.163758	0.110058	0.111687	0.108033	0.10709	0.0708017	0.0882281	0	0.107621	0.138593	0.0823803	0.139286	0.0605389	0.100145	0.0811431	0.0666442	0.0774216
FGD3	0.00715531	0.00987623	0.00756123	0.0230487	0.018995	0.00606444	0.00283954	0.0039442	0.00729897	0.0125795	0.00209813	0.00251471	0.00241175	0.0143936	0.00238854	0.0116819	0	0.0167133	0.0106944	0.00258376	0.00674324	0.0083019	0	0	0.00321294	0.00925679	0	0.00677417	0.0126202	0.0153701	0.00216791	0.00879495	0.00332679	0.00627552	0.000579141	0.00684109	0.00742102	0.00303478	0	0.00283774	0.019819	0.00684353	0.00400338	0	0.0041164	0.00180374	0.00432586	0.0058163
SUSD3	0	0.00190109	0.00188255	0.00221693	0.00400567	0	0	0	0.000802652	0	0	0	0.00267016	0	0	0	0	0.00194545	0.000870042	0	0.00161526	0.000185118	0	0.0033694	0	0	0	0	0.000631281	0.00545647	0.00120061	0.00365762	0.000535385	0.000458065	0	0	0.00181731	0	0	0	0	0	0.00134184	0.0126783	0.00105304	0.0013097	0.000700019	0.000502978
CARD19	0.105552	0.0723709	0.0759565	0.177568	0.138529	0.112121	0.0978976	0.0931001	0.0905428	0.0634005	0.087234	0.0481297	0.100246	0.159541	0.0732897	0.142132	0	0.103825	0.132962	0.094423	0.120474	0.0577946	0.0149124	0.0717716	0.0799556	0.0704176	0	0.136492	0.132396	0.151871	0.161249	0.143298	0.0858624	0.0607276	0.0392634	0.0437715	0.0693641	0.0937382	0	0.085433	0.0889166	0.0781223	0.167387	0.107414	0.109749	0.0654979	0.0451155	0.0367977
NINJ1	0.0277601	0.0209179	0.0495424	0.0534797	0.0339331	0.0462031	0.0933333	0.0556139	0.0518549	0.0286386	0.0245837	0.0222434	0.0446138	0.0506093	0.0257423	0.0842277	0	0.0298371	0.112429	0.0438304	0.0577625	0.0360793	0	0.0408039	0.0397547	0.0341599	0.131819	0.0429037	0.0954629	0.0317961	0.046782	0.0733352	0.0485745	0.0348482	0.00783187	0.0170017	0.0686929	0.0386139	0	0.0592719	0.0412134	0.0207265	0.07014	0.0365072	0.0548175	0.025877	0.0297052	0.0450063
WNK2	0.51613	0.414924	0.317856	0.530153	0.404872	0.332767	0.354905	0.353906	0.233342	0.253731	0.383643	0.298901	0.404244	0.338544	0.326437	0.352666	0	0.367668	0.321093	0.351863	0.308242	0.172481	0.455771	0.183666	0.288687	0.396115	0.0462894	0.512714	0.459973	0.523708	0.607608	0.320897	0.300559	0.237117	0.360317	0.234508	0.263161	0.296113	0	0.374737	0.371798	0.513133	0.418242	0.695201	0.400099	0.234843	0.200134	0.2682
C9orf129	0.115482	0.110683	0.113762	0.158	0.122004	0.0804969	0.131227	0.112833	0.13657	0.0959573	0.132959	0.10341	0.141612	0.152369	0.15577	0.173874	0	0.138862	0.129915	0.112368	0.132681	0.0844672	0.184084	0.126029	0.0704164	0.0834503	0.978837	0.133277	0.126054	0.155034	0.175465	0.13661	0.123906	0.125802	0.0643762	0.0933622	0.130305	0.142603	0	0.127292	0.123083	0.119283	0.121532	0.0892259	0.127939	0.117692	0.116412	0.108866
FAM120AOS	0.0984919	0.0737347	0.07721	0.098497	0.0859576	0.0563793	0.084419	0.0938742	0.0829886	0.0459064	0.0952835	0.0534565	0.0818561	0.109858	0.0782259	0.104291	0	0.101364	0.083837	0.0816933	0.0763257	0.0608748	0.107884	0.0773267	0.0394915	0.0492226	0	0.0615311	0.0979002	0.0728555	0.0784176	0.101755	0.0531411	0.0694462	0.0412862	0.0734439	0.0769913	0.071462	0	0.0803162	0.0966006	0.0847598	0.126363	0.0722251	0.0607533	0.0494499	0.0561211	0.0779804
FAM120A	0.345948	0.30052	0.248818	0.401988	0.34973	0.312436	0.308278	0.274134	0.230504	0.221791	0.287557	0.213935	0.335017	0.244483	0.265105	0.302308	0	0.285142	0.283586	0.27056	0.28163	0.171347	0.322278	0.179452	0.244428	0.277324	0.131819	0.341668	0.36554	0.390541	0.332749	0.272476	0.258617	0.21965	0.24307	0.204995	0.231348	0.265663	0	0.269126	0.26907	0.305596	0.308133	0.427673	0.291703	0.194633	0.225857	0.212244
PHF2	0.140927	0.137725	0.0998977	0.165095	0.14305	0.100562	0.180405	0.132226	0.119471	0.0734018	0.124989	0.0833015	0.116979	0.1271	0.149167	0.137992	0	0.148466	0.100065	0.131104	0.120277	0.0983367	0.096611	0.0891398	0.0909796	0.0912642	0.145524	0.144184	0.11485	0.133035	0.123188	0.150087	0.142402	0.099377	0.103698	0.101577	0.113391	0.133094	0	0.12431	0.12171	0.120185	0.162688	0.164642	0.133267	0.116369	0.11279	0.149358
BARX1	0	0	0	0	0	0	0	0	0	0	0	0	0	0	0	0	0	0	0.000550697	0	0.00134312	0	0	0	0	0	0	0	0	0	0	0	0.000211437	0	0	0	0	0	0	0	0	0	0	0	0	0	0	0
PTPDC1	0.20169	0.217409	0.171189	0.262368	0.185846	0.197712	0.22382	0.221606	0.169383	0.159755	0.178219	0.133196	0.211081	0.246013	0.19557	0.215011	0	0.192766	0.166031	0.147993	0.178894	0.14283	0.228666	0.152257	0.139142	0.1677	0.37112	0.265019	0.27999	0.208911	0.210858	0.202693	0.18228	0.158821	0.211355	0.157918	0.194983	0.179823	0	0.241036	0.184734	0.268208	0.180167	0.203444	0.195447	0.146718	0.156111	0.222549
ZNF169	0.128609	0.115687	0.102085	0.129754	0.111026	0.0941904	0.103109	0.133679	0.104148	0.0751369	0.124912	0.0806791	0.129465	0.163527	0.128851	0.147222	0	0.138203	0.116186	0.128873	0.108203	0.097061	0.215013	0.111558	0.0584482	0.0906688	0	0.132055	0.134415	0.115761	0.140294	0.194685	0.12294	0.0827057	0.114993	0.10961	0.0904805	0.0879918	0	0.137041	0.138417	0.113118	0.144973	0.132311	0.129171	0.0744787	0.0734378	0.115395
NUTM2F	0.000717414	0.000207679	0.00218941	0.00253985	0.00164475	0.000634431	0.00173939	0.000520049	0.00273758	0	0.000477889	0	0	0	0	0.00104406	0	0.00476155	0.000228749	0	0	0.00157353	0	0	0	0.00102514	0	0	0.00191965	0.00260628	0.00160585	0.000741743	0.00127907	0	0	0.000400016	0.00214852	0.00119777	0	0.00141454	0.00129689	0.00516896	0.00178293	0	0	0	0	0.0043125
MFSD14B	0.129614	0.150412	0.115977	0.1694	0.1635	0.146941	0.117047	0.156896	0.118659	0.0772488	0.137153	0.101982	0.128762	0.147583	0.095012	0.138062	0	0.163271	0.144571	0.126652	0.142038	0.0877458	0.179659	0.107738	0.112903	0.114517	0.131819	0.144487	0.161228	0.164838	0.118901	0.136596	0.105746	0.0966077	0.0915905	0.108473	0.0967934	0.110984	0	0.141301	0.144058	0.168945	0.159507	0.170093	0.117676	0.108496	0.0875944	0.102821
FBP2	0.00280914	0.00299047	0.0089087	0.0135143	0.00810171	0.00297881	0.00239911	0.00247061	0.00520669	0.000796619	0.00082894	0.0122985	0.00262039	0.00144799	0.00534977	0.00721935	0	0.00414017	0.00150525	0.0104256	0.00403768	0.00265361	0	0.00460493	0.00131487	0.00438446	0	0.00493445	0.00888558	0.0105044	0.0117295	0.00355118	0.00432866	0.00238198	0	0.013519	0.00308851	0.000716721	0	0.00553398	0.0135222	0.00806178	0.00484114	0.00272913	0.00430481	0.00333065	0.00087917	0
FBP1	0.00325476	0.00915018	0.00983936	0.0446247	0.023824	0.0132095	0.00754848	0.00237054	0.0135058	0.00271187	0.00714939	0.00438164	0.0014863	0.0123748	0.00525346	0.0203868	0	0.00961371	0.00955298	0.0114646	0.00998438	0.00709638	0	0.00783619	0.0123991	0.010796	0	0.00812439	0.0350899	0.0137593	0.00833372	0.0128811	0.00554844	0.00843896	0.00302701	0.00656399	0.00595874	0.00608571	0	0.00333939	0.0147495	0.000808578	0.0125216	0.00557406	0.00350426	0.00318191	0.000911916	0.00443924
FANCC	0.0729421	0.0570141	0.079013	0.159918	0.113691	0.0650034	0.134963	0.0854449	0.0838733	0.0603318	0.0918892	0.0746066	0.114507	0.140658	0.103528	0.109906	0	0.159824	0.0886442	0.0654514	0.0764762	0.101391	0.0405523	0.0797327	0.0450014	0.0598716	0	0.0773442	0.130323	0.131513	0.142414	0.156833	0.0724862	0.0737744	0.0714735	0.0941254	0.144784	0.0796263	0	0.0659383	0.0729945	0.0846352	0.154654	0.0552887	0.0714088	0.109194	0.0494234	0.0502147
PTCH1	0.0669677	0.0516901	0.0639016	0.10774	0.11466	0.0720786	0.0929224	0.109929	0.0967471	0.0677484	0.128556	0.0895134	0.113476	0.0450751	0.107892	0.107683	0	0.0965467	0.0867939	0.0989818	0.0730844	0.0852919	0.0698323	0.091538	0.0706202	0.0395478	0	0.0835062	0.082484	0.0739588	0.0874358	0.0888622	0.0860014	0.0728232	0.0751543	0.0707858	0.0281085	0.0431381	0	0.0993681	0.0859669	0.0483021	0.0811251	0.10314	0.0599226	0.0912906	0.107271	0.0308319
ERCC6L2	0.490344	0.399752	0.288543	0.427327	0.347636	0.350029	0.33828	0.336958	0.246992	0.235176	0.347554	0.269244	0.432705	0.298994	0.291026	0.326886	0	0.310879	0.294258	0.310567	0.306652	0.18824	0.464977	0.185842	0.263459	0.360757	0.131819	0.38768	0.36868	0.409315	0.4955	0.31479	0.29533	0.263037	0.363343	0.296958	0.266911	0.304981	0	0.343922	0.311552	0.437458	0.374928	0.565882	0.33236	0.21653	0.247981	0.255051
HSD17B3	0	0	0	0	0.00173535	0	0	0	0	0	0	0	0	0	0	0	0	0	0	0	0	3.23144e-05	0	0	0	0	0	0	0	0	0.00949021	0.00109386	0.000559726	0	0	0	0	0	0	0	0	0	0	0	0	0	0	0
AL160269.1	0	0.00265296	0.00115771	0.00801592	0.00201541	0	0.00159537	0.00126157	0.00207229	0.000728825	0.00379342	0	0.00139029	0.0013398	0.00406969	0.0026747	0	0.00194545	0	0	0.00112779	0.00126238	0.0277825	0.00156438	0	0	0	0.00140193	0.00233249	0.00077275	0.0125804	0.00386312	0.00160139	0	0	0	0.00167533	0.00645792	0	0	0.00125289	0	0.00247367	0	0	0.000464972	0	0
SLC35D2	0.00768781	0.00330951	0.00542176	0.0133651	0.0102832	0.00285926	0.00509674	0.00606415	0.00313712	0.00138676	0.0010299	0.00304248	0.00731144	0.0010553	0.000359152	0.00481167	0	0.00629252	0.00114826	0.00370851	0.00152071	0.00244398	0	0.00189464	0	0.00717266	0	0.00260015	0.0178557	0.00475487	0.0102733	0.00317602	0.00462885	0.00112605	0.00924884	0.00213547	0.00634227	0.000902035	0	0	0.00601094	0	0.0011338	0	0.00573984	0.000776177	0	0.00542478
ZNF367	0.0426011	0.0302379	0.0373231	0.10946	0.0567442	0.0383691	0.0444981	0.0401656	0.0585491	0.0301661	0.0237213	0.0282933	0.0385328	0.0826407	0.0489174	0.0746293	0	0.0467566	0.0554722	0.0312307	0.0486457	0.0353599	0.0848489	0.0364048	0.0168034	0.0110435	0	0.0403059	0.0928449	0.0260472	0.0537503	0.0651096	0.0361948	0.0212697	0.0311998	0.0242625	0.0386012	0.0325447	0	0.0583676	0.0428102	0.028398	0.0609798	0.015268	0.0281739	0.0327755	0.0338865	0.0465336
HABP4	0.339245	0.236019	0.191654	0.331213	0.249647	0.221268	0.211964	0.255445	0.195465	0.13601	0.22708	0.178384	0.263777	0.241421	0.267175	0.273731	0	0.290263	0.24686	0.26491	0.256498	0.162806	0.308164	0.157638	0.195911	0.260741	0.41498	0.256711	0.336033	0.281561	0.345895	0.286158	0.209361	0.168625	0.218439	0.208328	0.207294	0.189399	0	0.254066	0.228511	0.298868	0.362811	0.256046	0.258756	0.190221	0.161036	0.182442
CDC14B	0.452863	0.380966	0.318284	0.521001	0.43467	0.348702	0.353567	0.33162	0.2525	0.299402	0.35715	0.322632	0.437825	0.322575	0.336939	0.403632	0	0.33705	0.331166	0.360932	0.309858	0.224607	0.579488	0.186922	0.307835	0.378657	1.34367	0.451964	0.48786	0.45926	0.505959	0.347626	0.367564	0.308644	0.439834	0.312363	0.291767	0.352176	0	0.396308	0.359374	0.515597	0.429183	0.667947	0.458785	0.275252	0.215694	0.265979
ZNF510	0.163198	0.123084	0.105838	0.144598	0.145233	0.110332	0.123953	0.114091	0.0920891	0.0719854	0.0910485	0.118006	0.112265	0.123985	0.0793355	0.129554	0	0.125572	0.119291	0.104264	0.107572	0.0920724	0.200574	0.105329	0.0930093	0.135542	0	0.136318	0.173085	0.158543	0.137484	0.136253	0.0972104	0.0842071	0.130011	0.0831454	0.0980396	0.095676	0	0.117991	0.130375	0.135692	0.184197	0.0788281	0.150921	0.111928	0.0824697	0.10159
ZNF782	0.431014	0.327742	0.274777	0.34451	0.319529	0.30695	0.314493	0.274779	0.19945	0.221651	0.321528	0.236945	0.299895	0.255743	0.276547	0.271526	0	0.260859	0.254069	0.25617	0.240877	0.18044	0.284441	0.161371	0.251978	0.277416	0.138841	0.391904	0.321783	0.358057	0.397421	0.239587	0.268322	0.236838	0.278607	0.200958	0.279242	0.267626	0	0.32198	0.233266	0.433501	0.345672	0.354104	0.324303	0.20209	0.214529	0.243676
MFSD14C	0.368295	0.340599	0.260557	0.419188	0.356874	0.32842	0.288598	0.304775	0.207459	0.239498	0.303017	0.272514	0.390302	0.295141	0.338985	0.378866	0	0.343178	0.270588	0.326323	0.270615	0.173634	0.297382	0.166663	0.229528	0.314963	0	0.36776	0.345445	0.435414	0.468217	0.269713	0.300822	0.250398	0.29812	0.237497	0.251897	0.285332	0	0.31914	0.319764	0.396891	0.388854	0.504204	0.347509	0.195651	0.246145	0.220798
NUTM2G	0.00143837	0.000394095	0.00368875	0.00846749	0.00405733	0.00386691	0.00310474	0.0035881	0.00661937	0	0	0.000919426	0	0.00859187	0.0034958	0.00489894	0	0.0017987	0.00418348	0.00442863	0.00524063	0.00186058	0	0.00382255	0.00157034	0	0	0.00383171	0.00721303	0.00144504	0.00140477	0.00940795	0.00234297	0.00314898	0	0.00220956	0.00108816	0.00187115	0	0	0.00126734	0	0.00152767	0.00912439	0.00424035	0.00311512	0.00237565	0.00194531
CTSV	0.0012227	0.00755717	0.00507302	0.00119896	0.00404335	0.00452599	0.00169522	0.00229525	0.00568767	0.00245135	0.00432641	0.000935334	0.00953224	0.00499147	0.00487485	0.00635288	0	0.00916783	0.00419119	0.00154762	0.00341633	0.00151581	0	0.00632338	0.00428906	0	0	0.00189655	0.00490362	0.00154396	0.00984086	0.00506474	0.00255906	0.00599366	0.0137725	0.000542168	0.00513738	0.00430118	0	0.00559311	0.00328772	0.00669731	0	0	0.000798719	0.000694733	0.00660103	0
CCDC180	0.212749	0.212834	0.177142	0.201521	0.1512	0.175193	0.214159	0.203918	0.125975	0.152116	0.216903	0.14181	0.282383	0.152887	0.200548	0.148513	0	0.248461	0.163058	0.174347	0.166458	0.139904	0.293936	0.142791	0.133576	0.165073	0.131819	0.195793	0.177269	0.23572	0.275714	0.158622	0.217419	0.144901	0.188894	0.179855	0.165349	0.205037	0	0.240504	0.159072	0.274519	0.207834	0.213016	0.153272	0.125655	0.19414	0.150979
TDRD7	0.149971	0.145005	0.099912	0.113238	0.119189	0.0987651	0.0981106	0.112069	0.0886464	0.0939064	0.142077	0.0776511	0.094352	0.140204	0.147386	0.130221	0	0.108754	0.101655	0.104497	0.132749	0.0649116	0.064532	0.0760855	0.0932346	0.165401	0	0.126758	0.10837	0.146698	0.137052	0.100815	0.106894	0.114977	0.0796737	0.109475	0.0945569	0.109374	0	0.123104	0.105085	0.123409	0.10296	0.114522	0.125088	0.0929602	0.109528	0.0704925
TMOD1	0.066555	0.0645799	0.067295	0.100629	0.0601798	0.0209693	0.07652	0.0578927	0.0591163	0.0561379	0.0616134	0.0344644	0.075264	0.0752561	0.0521606	0.0536342	0	0.0691834	0.0749477	0.0683683	0.0555603	0.0569254	0.0829416	0.050673	0.0329012	0.0648502	0	0.0417824	0.0607186	0.0720707	0.0787864	0.0526457	0.0699054	0.0363231	0.0334757	0.0427452	0.0528007	0.0860513	0	0.0480588	0.0934204	0.0740612	0.0573723	0.0929776	0.0504766	0.118951	0.0260158	0.0492377
TSTD2	0.180355	0.167516	0.140484	0.266081	0.211944	0.173617	0.154401	0.17708	0.177876	0.127234	0.196956	0.11725	0.193798	0.253375	0.153223	0.252477	0	0.251074	0.19243	0.144623	0.178998	0.142029	0.164319	0.165737	0.106995	0.146952	0	0.1615	0.213099	0.211653	0.238286	0.22521	0.14688	0.128968	0.134321	0.123777	0.151259	0.15103	0	0.175244	0.204611	0.168852	0.251336	0.233376	0.131494	0.126084	0.12906	0.155879
NCBP1	0.143322	0.124366	0.119047	0.245784	0.184626	0.15279	0.184778	0.131915	0.118738	0.10237	0.136156	0.0888101	0.171807	0.155613	0.117084	0.155124	0	0.153722	0.151542	0.130937	0.125474	0.0847727	0.0691645	0.115315	0.124611	0.139695	0.37112	0.177656	0.219633	0.159705	0.147939	0.163925	0.0998251	0.0807003	0.10618	0.100851	0.119186	0.142371	0	0.145644	0.122488	0.124484	0.14755	0.210489	0.143842	0.0714108	0.067184	0.135252
XPA	0.291402	0.244642	0.231219	0.318485	0.291863	0.24041	0.210533	0.207004	0.196762	0.164571	0.243967	0.174744	0.232004	0.262962	0.220355	0.226341	0	0.233653	0.225088	0.166743	0.227875	0.135398	0.221604	0.117615	0.169539	0.240918	0.75145	0.298425	0.274145	0.3075	0.284313	0.256366	0.17106	0.17611	0.152698	0.189172	0.181942	0.20764	0	0.228114	0.189222	0.232818	0.316476	0.288229	0.239347	0.142716	0.15963	0.177651
TRMO	0.0284243	0.0303682	0.0296829	0.040675	0.0300757	0.0191838	0.0444676	0.0270043	0.0427511	0.0239757	0.0297933	0.0205605	0.0335931	0.0726703	0.0282849	0.0449354	0	0.061104	0.044344	0.0406958	0.0611578	0.0361157	0.00705704	0.0300016	0.0202853	0.0430858	0	0.0298805	0.034314	0.0315527	0.0457824	0.0366289	0.0269972	0.0378698	0.0282333	0.0203504	0.0275804	0.03087	0	0.0446816	0.030561	0.0304698	0.0440325	0.00857907	0.0252191	0.0309795	0.0341538	0.0226781
HEMGN	0.00145157	0.00238222	0.00383099	0.00289401	0.000855644	0.00249184	0.000613117	0.000287323	0.00138562	0.00198138	0.00150264	0.000198824	0	0.00393124	0.00103083	0	0	0	0.000211134	0.00101256	0.00087017	0	0	0	0.0010196	0.000985496	0	0	0.000976771	0.00165693	0.0100468	0.00362149	0.000692577	0	0	0.000788329	0.000446992	0	0	0.00162481	0.000332224	0	0	0	0	0	0	0.00742107
ANP32B	0.076204	0.061223	0.0493927	0.056834	0.0627	0.0336909	0.077789	0.083647	0.0545651	0.0542656	0.064884	0.0374723	0.0504505	0.0511642	0.0453431	0.05855	0	0.0501099	0.0589675	0.0677477	0.0411342	0.0419455	0.0426262	0.0289288	0.0410068	0.0629955	0	0.0464163	0.0446737	0.0647542	0.0503042	0.0596859	0.0520661	0.0481021	0.0642712	0.0326394	0.0443348	0.0650319	0	0.0557753	0.0562287	0.0469415	0.0687041	0.046895	0.0786522	0.0433882	0.0384246	0.0927679
NANS	0.0497714	0.0432098	0.0463372	0.0805282	0.0645304	0.0438568	0.0915072	0.0553029	0.0589542	0.0369011	0.0203109	0.0289757	0.0389898	0.0984629	0.0676851	0.0848251	0	0.0725248	0.0821819	0.0556725	0.064751	0.0407408	0.087765	0.0598403	0.0351544	0.0550229	0	0.0597814	0.0710855	0.0460247	0.0725344	0.0709303	0.0465761	0.0378678	0.0400483	0.0436861	0.0619122	0.0645325	0	0.0378528	0.0644095	0.0550617	0.0875503	0.0549998	0.0510266	0.0573372	0.0455076	0.0646117
TRIM14	0.103125	0.0472466	0.071792	0.0900093	0.0563189	0.056774	0.15531	0.078596	0.0659708	0.0577812	0.0736925	0.0432826	0.0431144	0.0882155	0.0656245	0.064302	0	0.0814437	0.0592685	0.0307807	0.058873	0.0415894	0.0356023	0.0806993	0.0374855	0.0592161	0	0.106264	0.0650324	0.095469	0.129163	0.083226	0.0672351	0.0687581	0.0591471	0.0450379	0.0826508	0.0628409	0	0.0501104	0.0628695	0.102168	0.0876316	0.114389	0.0536009	0.0887677	0.0383781	0.0993078
CORO2A	0.119219	0.103113	0.112338	0.151668	0.132454	0.083128	0.085296	0.0957333	0.125388	0.0733132	0.106552	0.0617888	0.161745	0.164207	0.149175	0.142312	0	0.129414	0.11713	0.121772	0.10338	0.0828708	0.177125	0.110214	0.0580516	0.0811315	0.131819	0.0607441	0.100608	0.113818	0.135899	0.121459	0.101749	0.102458	0.0774823	0.126657	0.094654	0.135616	0	0.11478	0.157096	0.149106	0.150648	0.0235963	0.0847388	0.0791635	0.109796	0.129976
TBC1D2	0.0219359	0.0346493	0.0465201	0.0755996	0.0642993	0.0317115	0.0952349	0.0391942	0.0510604	0.025965	0.0479966	0.0304778	0.0653757	0.0511793	0.0719158	0.0797692	0	0.0452985	0.0335102	0.0378161	0.0395446	0.0452172	0	0.0458809	0.0258171	0.0259367	0	0.0615743	0.0713148	0.0572291	0.0773005	0.0658855	0.0456394	0.0486779	0.0559582	0.0317943	0.0562817	0.053725	0	0.0660498	0.0587024	0.0344684	0.058113	0.0329632	0.0315872	0.0242618	0.0313577	0.0677184
GABBR2	0.507896	0.331833	0.191611	0.408385	0.333091	0.300569	0.214795	0.21298	0.124181	0.145608	0.28648	0.218322	0.326413	0.205655	0.201526	0.298781	0	0.286863	0.233666	0.268966	0.178856	0.0943075	0.307035	0.0989712	0.201621	0.314202	0.264864	0.46939	0.368277	0.475048	0.562994	0.18373	0.182508	0.179715	0.343526	0.187788	0.168742	0.26236	0	0.256176	0.222245	0.519029	0.389317	0.763356	0.300735	0.147283	0.126158	0.239479
ANKS6	0.274095	0.313918	0.249461	0.327912	0.276501	0.250828	0.284737	0.266044	0.195235	0.211731	0.240655	0.192023	0.2953	0.205002	0.273165	0.290129	0	0.283139	0.22803	0.268118	0.250226	0.175411	0.298633	0.197112	0.206778	0.203463	0.131819	0.341556	0.241325	0.362825	0.330184	0.237619	0.254862	0.195735	0.226815	0.236976	0.246045	0.242143	0	0.24142	0.255616	0.340992	0.292187	0.413799	0.311435	0.196285	0.223467	0.231642
GALNT12	0.0596052	0.0579864	0.0518562	0.0835255	0.0742914	0.053402	0.0426364	0.069428	0.0421646	0.0409829	0.0323434	0.0230813	0.0499255	0.0535096	0.070773	0.084887	0	0.0856652	0.0619894	0.0601725	0.0621974	0.0530506	0.00732943	0.0371892	0.0317189	0.0422598	0	0.0569421	0.0528587	0.0678932	0.06574	0.0480753	0.0471057	0.0736068	0.0409658	0.0337303	0.0322233	0.0560931	0	0.0552576	0.0602931	0.0263039	0.0661177	0.0666377	0.0377712	0.0107525	0.0407882	0.0621374
COL15A1	0.000262203	0.00407375	0.00339525	0.00555293	0.00670533	0.00879439	0.00131504	0.00644835	0.00320468	0.00034722	0	0.0027316	0	0.00300285	0.000469823	0.00346006	0	0.00437626	0.00162228	0.00434013	0.00078955	0.000180411	0.00159562	0.00131105	0.00116456	0.00111793	0	0.000638728	0.00158509	0.00121558	0.00446162	0.00228821	0.00162763	0.00146113	0	0.000960556	0.00312828	0.00357181	0	0.002896	0.00296635	0.00320275	0.00687297	0	0.000940826	0	0.00346258	0.00845852
TGFBR1	0.0339607	0.0284169	0.0354833	0.0392411	0.0592624	0.0454015	0.0179152	0.0452409	0.0305139	0.0198566	0.0344242	0.0142587	0.025475	0.00699927	0.0337919	0.0296434	0	0.0149273	0.0277639	0.0278877	0.0316993	0.0206409	0.00822445	0.0397128	0.0412309	0.0389705	0	0.0570646	0.0418283	0.0857179	0.0485096	0.0450152	0.0342222	0.0479713	0.0292012	0.019161	0.0209337	0.0360587	0	0.0749992	0.0198057	0.0420342	0.0431828	0.0698829	0.0423522	0.0552574	0.0163103	0.0335007
ALG2	0.0525267	0.0322811	0.0401435	0.0734779	0.0529032	0.0490251	0.0998215	0.0442502	0.0413087	0.02635	0.0541963	0.0273352	0.0275826	0.024969	0.0326849	0.0324869	0	0.0358837	0.0585339	0.0307892	0.040305	0.0282708	0.109926	0.0299342	0.0396252	0.0475982	0	0.0907858	0.0599639	0.0515942	0.0528208	0.0543624	0.0387279	0.0393238	0.0215022	0.0322266	0.053294	0.0530504	0	0.0469392	0.027878	0.0137661	0.0374332	0.0747964	0.0571884	0.0191582	0.0144372	0.055193
SEC61B	0.0736107	0.0475654	0.0483231	0.139762	0.110072	0.0844424	0.164984	0.0784652	0.0894538	0.0269285	0.0625157	0.0293082	0.0470813	0.119528	0.0528753	0.105056	0	0.102687	0.104369	0.0747983	0.110309	0.0563439	0.0451122	0.0632631	0.0476495	0.0638264	0.37112	0.0779197	0.119667	0.10625	0.0816222	0.121569	0.0587306	0.0597725	0.0532962	0.0475835	0.0697815	0.0604869	0	0.0711201	0.0805314	0.0369628	0.125746	0.0922544	0.0656485	0.0419448	0.0344909	0.0778538
NR4A3	0.00486999	0.0128411	0.00921314	0.037231	0.0613025	0.0121579	0.00187535	0.00916275	0.0236018	0.0092897	0.0047749	0.00208517	0.0212145	0.0362207	0.0197983	0.00912674	0	0.0216756	0.00661371	0.00976623	0.0211106	0.0023811	0	0.0229942	0.00777772	0.00108325	0	0.00392	0.0726796	0.0100608	0.0038954	0.0080251	0.00608469	0.0081397	0.00291243	0.00464807	0.00318892	0.00920371	0	0.00816486	0.0351819	0.00210447	0.00829684	0.0270561	0.00365765	0.00336526	0.0193379	0.00168351
STX17	0.128495	0.105753	0.135389	0.242756	0.1483	0.167604	0.150368	0.124054	0.103379	0.089142	0.140693	0.090009	0.122776	0.125256	0.101662	0.125978	0	0.121966	0.142659	0.101641	0.141673	0.0997881	0.11678	0.0970985	0.126635	0.136556	0.37112	0.169525	0.185029	0.171493	0.133684	0.139931	0.113376	0.0945192	0.0948964	0.0943559	0.114141	0.111425	0	0.126366	0.123292	0.124993	0.176718	0.187787	0.106111	0.0841206	0.105591	0.120152
ERP44	0.397527	0.34443	0.258484	0.389844	0.302758	0.340546	0.300291	0.270835	0.214335	0.218352	0.328223	0.223621	0.348442	0.226891	0.275468	0.276763	0	0.287295	0.266991	0.280336	0.242289	0.152174	0.224692	0.152326	0.256644	0.292876	0	0.356965	0.310951	0.419962	0.419844	0.266694	0.26436	0.204909	0.247084	0.213155	0.25604	0.289986	0	0.314094	0.267766	0.363833	0.313801	0.479653	0.303143	0.213729	0.197439	0.214585
INVS	0.558493	0.409721	0.326766	0.532128	0.438766	0.436019	0.353752	0.400592	0.286023	0.360048	0.432862	0.346073	0.440725	0.356691	0.3819	0.43383	0	0.404295	0.394356	0.414874	0.379695	0.273062	0.516238	0.207464	0.356188	0.47105	0.754494	0.502172	0.513887	0.55534	0.595139	0.349826	0.351402	0.283691	0.439915	0.2982	0.301187	0.370683	0	0.424983	0.385293	0.573374	0.52375	0.579805	0.387196	0.274487	0.315382	0.296831
TEX10	0.160076	0.128033	0.113557	0.2148	0.181429	0.179625	0.110605	0.130349	0.110923	0.0826521	0.151654	0.0986023	0.111955	0.133263	0.102451	0.142249	0	0.139253	0.13918	0.106571	0.144202	0.101217	0.127832	0.11234	0.1065	0.0868072	0	0.142935	0.16648	0.151858	0.102023	0.147517	0.0957934	0.108991	0.0866933	0.091599	0.101171	0.114064	0	0.131377	0.12474	0.112574	0.183358	0.173602	0.11124	0.100555	0.0871968	0.111983
MSANTD3	0.0454119	0.0323645	0.041531	0.0960825	0.0333423	0.0518214	0.0480812	0.0288114	0.046691	0.0448099	0.0405119	0.0309779	0.0420407	0.0778179	0.0482684	0.0404936	0	0.044031	0.0577725	0.0644457	0.0482869	0.0259252	0.0506755	0.0446635	0.0187456	0.0562	0	0.0479416	0.0502385	0.077121	0.0468292	0.0530232	0.0425879	0.0481164	0.0223811	0.0324603	0.034478	0.0496427	0	0.0602285	0.0455223	0.0522719	0.0566454	0.0595917	0.0335079	0.0287776	0.044496	0.035018
MSANTD3-TMEFF1	0.0685312	0.0903	0.078582	0.0937049	0.0871164	0.0886227	0.0646389	0.0761978	0.0682322	0.0566647	0.0765067	0.0635283	0.0778375	0.0754597	0.0784098	0.0927803	0	0.0882195	0.0714401	0.0821112	0.0793608	0.0497818	0.176415	0.0495504	0.0742797	0.0847836	0	0.103838	0.0827115	0.0786285	0.0661552	0.0874444	0.0693408	0.0657784	0.0442513	0.0589001	0.0702697	0.0649973	0	0.0649014	0.0551526	0.0475084	0.0963353	0.0731948	0.0675416	0.0858511	0.0488992	0.0687607
CAVIN4	0.119525	0.09268	0.0837422	0.0841823	0.0884689	0.064859	0.0921985	0.0867731	0.0556224	0.0407199	0.0960416	0.0629894	0.06079	0.0538092	0.0675121	0.051723	0	0.0625114	0.0697579	0.0648104	0.0610447	0.042019	0.0832745	0.0514643	0.0459649	0.061412	0	0.0612474	0.0788824	0.0766151	0.107565	0.0444027	0.0595554	0.0759549	0.06284	0.068145	0.0775464	0.0788642	0	0.0627088	0.0788942	0.0509339	0.0877136	0.0687476	0.0669363	0.0885171	0.0648877	0.0623336
PLPPR1	0.584646	0.493385	0.509879	0.592282	0.507667	0.444957	0.454678	0.432925	0.409865	0.429976	0.548414	0.475949	0.501081	0.330684	0.407759	0.460985	0	0.481339	0.455293	0.470347	0.379896	0.42378	0.331302	0.419469	0.509644	0.503587	0.48636	0.546076	0.43023	0.637664	0.603815	0.375524	0.46664	0.480554	0.498513	0.46257	0.482242	0.472605	0	0.514454	0.437183	0.693668	0.576475	0.530849	0.602635	0.592081	0.379424	0.326233
BAAT	0.0419944	0.0738742	0.0384444	0.0488213	0.0482127	0.0874116	0.0546727	0.0602576	0.0378716	0.0310041	0.0511586	0.0613094	0.0835776	0.0382557	0.0419264	0.0517628	0	0.0864221	0.0368508	0.0622291	0.0893529	0.0270097	0.0296279	0.0320289	0.0563264	0.0554714	0	0.0811574	0.0392917	0.0618557	0.0740461	0.0496935	0.0343157	0.0178373	0.0333032	0.0565024	0.0411783	0.0485407	0	0.0436624	0.0710373	0.0348736	0.048341	0.0527229	0.0557236	0.0491608	0.0410316	0.0695801
MRPL50	0.0428242	0.0376268	0.0686043	0.107369	0.0741126	0.0780104	0.101859	0.0642447	0.0583688	0.0301171	0.0635411	0.0287476	0.05901	0.0664094	0.0486139	0.067578	0	0.0363974	0.100588	0.0407672	0.061948	0.0382397	0.0322408	0.0496613	0.050704	0.0605741	0	0.0878088	0.117251	0.0803911	0.0837246	0.0705256	0.0463692	0.0466876	0.0157541	0.0395948	0.0803698	0.0625799	0	0.0630546	0.0448982	0.0530189	0.0602222	0.0506271	0.0596018	0.0416796	0.0230673	0.0531769
ZNF189	0.150752	0.151739	0.0895529	0.187684	0.149608	0.145826	0.112579	0.147354	0.112093	0.0991563	0.125507	0.109204	0.100113	0.103852	0.0955796	0.127027	0	0.112968	0.126799	0.134568	0.111322	0.0788971	0.154883	0.0652968	0.121714	0.112967	0	0.101318	0.140636	0.157357	0.129954	0.128106	0.100174	0.0808416	0.0801224	0.0905236	0.0794112	0.104671	0	0.131476	0.12732	0.127666	0.117646	0.12013	0.108636	0.0765323	0.128132	0.144233
ALDOB	0	0.0011521	0.00102602	0.0117766	0.00630695	0	0.00152403	0.000252006	0.00226773	0	0.00144584	0.00155353	0	0.00295978	0.000427192	0.00411737	0	0.00120958	0.00572722	0.00385479	0.00154361	0.00347469	0	0.00375599	0	0.000516502	0	0.00354276	0.00624518	0.00836491	0	0.0162526	0.000841673	0	0.00682551	0	0.00552623	0	0	0.0121793	0.000558614	0	0.00400701	0	0.000972627	0.00221052	0.000677686	0.0166853
TMEM246	0.222974	0.183687	0.167243	0.28373	0.241346	0.200048	0.242604	0.207247	0.178204	0.0874393	0.163272	0.120061	0.156636	0.177563	0.130923	0.194215	0	0.154987	0.241513	0.204972	0.203264	0.132173	0.200735	0.125737	0.195821	0.190512	0	0.212709	0.270946	0.237609	0.173478	0.203438	0.130136	0.156972	0.115438	0.113646	0.178163	0.14487	0	0.160326	0.129561	0.0945884	0.195567	0.182345	0.213835	0.130478	0.0927494	0.135212
RNF20	0.111449	0.127482	0.113967	0.134928	0.104304	0.104339	0.126844	0.123499	0.0999632	0.0751745	0.0945928	0.0886	0.109682	0.130484	0.133374	0.115859	0	0.117837	0.11856	0.11686	0.100727	0.0826322	0.182452	0.0595998	0.0861787	0.0895087	0.145524	0.121645	0.166105	0.137226	0.124888	0.162229	0.0927245	0.10162	0.085944	0.087742	0.0905027	0.0812479	0	0.143681	0.09557	0.135087	0.150641	0.048769	0.0732477	0.0676313	0.0804208	0.0911739
GRIN3A	0.540045	0.408737	0.423344	0.370273	0.450308	0.44774	0.357726	0.315631	0.377238	0.356622	0.477528	0.371424	0.37511	0.388995	0.355205	0.402745	0	0.330105	0.383329	0.379946	0.373759	0.245737	0.283736	0.313381	0.33082	0.417613	0.281759	0.479945	0.38006	0.46563	0.46934	0.356028	0.355764	0.384549	0.309276	0.376288	0.334017	0.351936	0	0.42988	0.332011	0.460084	0.40981	0.437122	0.411284	0.21947	0.324664	0.37576
SMC2	0.0991988	0.0877104	0.0840403	0.10748	0.123611	0.108698	0.091122	0.0749409	0.077311	0.0772237	0.0545793	0.0500992	0.0836487	0.121491	0.0735645	0.0973689	0	0.0497892	0.0889326	0.0738694	0.0455401	0.0744733	0.0171068	0.0652817	0.0594986	0.126776	0	0.0937219	0.174719	0.100299	0.0870328	0.119668	0.0987617	0.0800554	0.0924063	0.0759299	0.10569	0.0834189	0	0.0856203	0.0816945	0.0813516	0.136705	0.0478862	0.118414	0.0384328	0.0724725	0.109309
OR13C4	0	0	0	0.000991916	0	0	0	0	0	0	0	0	0	0	0	0	0	0	0	0	0	0	0	0	0	0	0	0.00444052	0.00213518	0	0	0	0.000636932	0	0	0	0.000217734	0	0	0	0	0	0	0	0	0	0	0
OR13C3	0	0	0.000316308	0	0.000896023	0	0	0.000495673	0.000254745	0.000207448	0	0.00018407	0	0	0.000540545	0.00209795	0	0	0	0	0.00264043	0	0	0	0	0	0	0.00159217	0	0	0	0	0.000433187	0	0	0.00030708	0	0	0	0	0	0	0	0	0.000168479	0	0	0
OR13C5	0	0	0.000184558	0	0	0.000376324	0	0.00043095	0	0	0	0	0	0	0	0	0	0.00129287	0	0	0	0	0	0	0	0	0	0	0	0.00211585	0	0	0	0	0.000724162	0	0.000314058	0	0	0	0.00109347	0.00241376	0	0	0	0	0	0.000799814
OR13C9	0	0	0	0	0	0	0	0	0	0	0	0	0	0	0	0	0	0	0.000256806	0	0	0	0	0	0	0	0	0	0	0	0	0	0.000347193	0	0	0	0	0	0	0	0	0	0	0	0	0	0	0
NIPSNAP3A	0.0423812	0.039859	0.0538258	0.0856064	0.0570878	0.0727322	0.0681705	0.0711853	0.0638014	0.033087	0.0551391	0.0335581	0.0450377	0.0578482	0.0589076	0.107223	0	0.0764225	0.0656858	0.0443347	0.060845	0.0405959	0.00159562	0.0547602	0.0416815	0.0507207	0.37112	0.0669016	0.0614291	0.0699007	0.029646	0.0751356	0.0622343	0.0739281	0.00865364	0.0333482	0.0423385	0.0604078	0	0.0574073	0.0394217	0.0472765	0.0924228	0.0499008	0.0333563	0.0467433	0.0384023	0.0559252
NIPSNAP3B	0.0733349	0.0596178	0.0581198	0.0984497	0.0820898	0.0562226	0.0816024	0.080804	0.0662193	0.0544445	0.0639884	0.0458412	0.0601014	0.0891902	0.0355285	0.0860425	0	0.0887013	0.103023	0.0561893	0.0597704	0.0618764	0.0149124	0.0376053	0.0520616	0.0603264	0	0.083148	0.0737122	0.0855888	0.0619916	0.0931628	0.0470137	0.075294	0.0412567	0.0593765	0.059254	0.0567415	0	0.0863997	0.0508886	0.0428416	0.117451	0.0546519	0.0640506	0.0491977	0.0312383	0.055295
ABCA1	0.219275	0.199994	0.219425	0.25883	0.248119	0.225662	0.216972	0.210449	0.197712	0.172972	0.205867	0.203198	0.244214	0.27834	0.161556	0.2347	0	0.300653	0.242659	0.297849	0.233112	0.177759	0.216962	0.123551	0.185527	0.214596	0.131819	0.268181	0.243029	0.279794	0.311752	0.229491	0.197113	0.199534	0.192393	0.17881	0.218971	0.185156	0	0.269403	0.197221	0.239508	0.249924	0.269424	0.216512	0.0490176	0.17267	0.154404
SLC44A1	0.508969	0.409996	0.328196	0.532106	0.433964	0.396309	0.378458	0.381814	0.269527	0.253974	0.393337	0.299434	0.422233	0.363254	0.329431	0.380924	0	0.391401	0.326081	0.394657	0.320231	0.197989	0.375016	0.230635	0.28767	0.410017	0.79617	0.491019	0.486362	0.579189	0.616923	0.307804	0.335075	0.268338	0.406972	0.312071	0.301233	0.38892	0	0.35035	0.354048	0.50936	0.502628	0.619973	0.392156	0.22046	0.228971	0.235249
FSD1L	0.373161	0.286577	0.250058	0.37589	0.318794	0.326246	0.273396	0.269508	0.223984	0.189465	0.304971	0.257682	0.319928	0.265463	0.267973	0.284155	0	0.317454	0.281077	0.264134	0.263302	0.152172	0.343947	0.174491	0.249155	0.274222	0.131819	0.38432	0.379679	0.399704	0.360631	0.271157	0.251368	0.207868	0.263569	0.208422	0.241786	0.252865	0	0.2797	0.26368	0.366458	0.371528	0.440638	0.314472	0.183675	0.173141	0.201082
FKTN	0.27605	0.220756	0.223441	0.341533	0.295726	0.212593	0.201472	0.244694	0.21655	0.179519	0.242976	0.182608	0.278874	0.247354	0.229449	0.302713	0	0.295699	0.250447	0.228851	0.230999	0.172476	0.303936	0.21467	0.20269	0.232743	0.145524	0.276857	0.261612	0.268235	0.308855	0.204874	0.216095	0.198798	0.210989	0.181875	0.185643	0.24177	0	0.279218	0.20336	0.24974	0.332248	0.385925	0.209372	0.17709	0.165445	0.213059
TAL2	0	0	0.000505467	0	0.00283802	0.0006467	0.00179277	0.00090535	0.00152309	0	0	0	0	0	0	0	0	0	0.00114082	0.00175698	0	0.000780679	0	0	0.000441789	0	0	0	0.00089608	0	0	0.00214353	0.000459895	0.00203438	0	0	0.00154806	0.00138498	0	0	0	0	0	0	0	0	0.00292763	0
TMEM38B	0.253912	0.176124	0.152254	0.189605	0.189538	0.190063	0.15945	0.128566	0.131369	0.135866	0.185847	0.121786	0.169779	0.179125	0.177074	0.187935	0	0.199762	0.163145	0.15304	0.147827	0.130354	0.0919443	0.0931288	0.129677	0.1602	0	0.17997	0.200027	0.239198	0.225469	0.159798	0.155189	0.149098	0.184566	0.114954	0.139981	0.166288	0	0.156794	0.144952	0.149022	0.180386	0.19192	0.164613	0.161671	0.081894	0.187939
ZNF462	0.358645	0.330941	0.293108	0.463193	0.404772	0.347281	0.276781	0.31314	0.256619	0.259616	0.329662	0.273575	0.355992	0.273748	0.274221	0.318355	0	0.292196	0.31845	0.320711	0.277704	0.183464	0.401095	0.194069	0.270278	0.317073	0	0.380831	0.337581	0.391738	0.379777	0.267269	0.269062	0.246531	0.309625	0.264642	0.259653	0.272581	0	0.319825	0.321331	0.302328	0.300605	0.502066	0.342641	0.198346	0.228226	0.244521
RAD23B	0.289458	0.235115	0.208952	0.294242	0.26653	0.256922	0.287147	0.22526	0.191954	0.145602	0.18703	0.183268	0.23725	0.26446	0.222029	0.255406	0	0.251754	0.251553	0.225283	0.24793	0.142911	0.144363	0.193224	0.209259	0.226287	0.553184	0.277778	0.313166	0.279398	0.233013	0.233819	0.214455	0.178187	0.198815	0.167734	0.196655	0.21354	0	0.250972	0.235818	0.222281	0.328277	0.315699	0.278699	0.128381	0.158161	0.174949
KLF4	0	0	0	0.00242276	0	0	0	0.000158729	0.000713274	0	0	0	0.0021587	0.0033703	0	0.00364076	0	0	0	0	0	0.000941184	0	0	0	0.00153795	0	0	0.000735334	0	0	0.00136555	0	0	0.00195683	0	0	0	0	0	0.00302264	0	0	0	0	0	0	0
ELP1	0.342273	0.318793	0.216944	0.346429	0.351056	0.24748	0.248171	0.259556	0.198503	0.197558	0.254552	0.195481	0.272187	0.260605	0.272154	0.287572	0	0.267372	0.244026	0.251293	0.239482	0.152929	0.151533	0.181638	0.241268	0.260106	0.131819	0.309024	0.34846	0.315702	0.35026	0.277706	0.239742	0.182154	0.24972	0.207285	0.207249	0.228444	0	0.277684	0.257815	0.289998	0.327714	0.215649	0.23854	0.147012	0.187958	0.189661
CTNNAL1	0.388253	0.378539	0.277416	0.441025	0.398134	0.329243	0.310969	0.340923	0.253184	0.244869	0.302256	0.252928	0.345668	0.302413	0.321142	0.342465	0	0.317957	0.28659	0.330212	0.294547	0.164796	0.441668	0.207207	0.291638	0.325425	0.79617	0.45637	0.472766	0.38519	0.404739	0.335524	0.262558	0.220905	0.328477	0.291719	0.267149	0.275032	0	0.320886	0.303785	0.441744	0.422713	0.458764	0.376096	0.231697	0.212199	0.211831
TMEM245	0.392	0.34848	0.281087	0.449224	0.383728	0.344929	0.304877	0.291353	0.251511	0.206058	0.334426	0.236358	0.363086	0.311192	0.288184	0.317762	0	0.340407	0.307435	0.335065	0.286109	0.16575	0.358176	0.196741	0.298945	0.35492	0.138841	0.445731	0.462826	0.4204	0.403191	0.297388	0.285858	0.215023	0.344437	0.266409	0.25788	0.281115	0	0.34262	0.294816	0.385038	0.433407	0.436448	0.329212	0.176122	0.19352	0.234167
FRRS1L	0.488292	0.353869	0.316883	0.51955	0.404896	0.368366	0.330946	0.309714	0.233773	0.267886	0.39014	0.254778	0.442108	0.299985	0.375489	0.405236	0	0.354226	0.323719	0.355067	0.323351	0.196043	0.457883	0.211703	0.30284	0.398368	0.718281	0.466544	0.435178	0.487008	0.589131	0.26486	0.311226	0.261457	0.34853	0.2431	0.285524	0.327208	0	0.411612	0.35684	0.448108	0.460913	0.628841	0.381057	0.205298	0.24322	0.218808
EPB41L4B	0.333848	0.294772	0.273897	0.447354	0.36962	0.314943	0.312816	0.307234	0.246944	0.250473	0.286851	0.258214	0.306312	0.301677	0.318391	0.314711	0	0.287362	0.294307	0.278179	0.302143	0.216589	0.312292	0.17762	0.233544	0.337572	0.978837	0.379364	0.447884	0.42896	0.43935	0.285216	0.287942	0.262868	0.333582	0.259257	0.258518	0.26335	0	0.336745	0.310652	0.416204	0.381417	0.523543	0.348973	0.25662	0.214429	0.242986
PTPN3	0.0227006	0.022285	0.0134065	0.0298358	0.0157965	0.00985955	0.0218008	0.0236031	0.0147232	0.0194644	0.00982767	0.00350444	0.012333	0.0240271	0.019206	0.0203025	0	0.010559	0.0184381	0.0100546	0.0173648	0.00423466	0.0109982	0.0149662	0.0109775	0.0107585	0.145524	0.00610076	0.0224373	0.0185087	0.0167013	0.0156534	0.0140163	0	0.0149033	0.0146698	0.00642443	0.0163354	0	0.0156976	0.0164828	0.0104204	0.0312013	0.0328096	0.00392779	0.026477	0.0115994	0.00553816
PALM2-AKAP2	0.178316	0.19429	0.160418	0.228952	0.183795	0.151818	0.107759	0.180689	0.149165	0.13934	0.153887	0.156205	0.123589	0.139202	0.144646	0.159708	0	0.270207	0.152157	0.189136	0.168658	0.166037	0.220802	0.16445	0.134848	0.18748	0	0.147046	0.154134	0.232447	0.165759	0.15915	0.152659	0.144537	0.159503	0.138943	0.107892	0.113815	0	0.144586	0.180215	0.0971411	0.255835	0.0960648	0.129165	0.0900225	0.137095	0.0929556
C9orf152	0.00088431	0.00379236	0.00219599	0.0129583	0.0059355	0.00153491	0.00116072	0.000561456	0.00351943	0.0039382	0.000597074	0.00141397	0	0.00971172	0.00180629	0.00507753	0	0.00678023	0.00804602	0.00289315	0.00277957	0.00405662	0	0.00258777	0.00352206	0	0	0.000850602	0.0153023	0.00322573	0.012311	0.00728076	0.00426583	0.00349484	0.00568798	0.00759924	0.00490451	0.000485848	0	0.0056294	0.0090349	0	0.00854264	0	0	0.000825834	0.00182608	0.00249309
TXN	0.0830846	0.088456	0.0830348	0.151422	0.0885667	0.0736412	0.106314	0.0860194	0.077766	0.0354431	0.0498947	0.0611695	0.0601252	0.105173	0.0604966	0.107475	0	0.0854725	0.117907	0.0875288	0.076701	0.0605886	0.0553152	0.0549742	0.0721564	0.0517488	0	0.0826596	0.128392	0.0906335	0.117692	0.0884408	0.0631403	0.049809	0.0404562	0.0349381	0.0654286	0.0566653	0	0.0738135	0.0539076	0.0667845	0.0888883	0.0939205	0.0771126	0.0515259	0.0397741	0.0304357
TXNDC8	0.00317991	0	0.00325365	0.00357842	0.00648896	0.00146304	0.000872927	0	0.00105291	0.00188466	0.00212725	0	0	0	0	0.00659081	0	0.0008646	0.00308246	0.000867644	0.0039036	0.00103717	0	0.00241568	0.000501885	0	0	0.00341694	0.00691828	0.00248652	0.00359917	0.00317564	0.00127952	0.00326223	0.00670944	0.00120574	0	0.000279808	0	0.00124412	0.0029897	0	0.00318183	0	0.00606756	0	0.000830067	0
SVEP1	0.0318608	0.055462	0.0766267	0.0555328	0.0521186	0.0170468	0.0286914	0.0472108	0.0337749	0.0177207	0.0106903	0.0241168	0.0268339	0.0184579	0.0256945	0.0309164	0	0.0452724	0.027473	0.02829	0.0412686	0.0333677	0.0134341	0.0125176	0.0306166	0.0275202	0	0.0327949	0.0408393	0.0331754	0.054409	0.0355963	0.0242394	0.01088	0.0232494	0.0150442	0.0247479	0.0294876	0	0.0230814	0.0252322	0.00921984	0.0619272	0.0238186	0.0278804	0.0553506	0.0332553	0.0278625
MUSK	0.00230493	0.00263272	0.0105754	0.0909015	0.0633832	0.0152813	0.0138653	0.0115011	0.0210722	0.00273403	0.00552151	0.00261813	0.00336575	0.0316287	0.00637197	0.0338308	0	0.0184065	0.0172946	0.010864	0.01614	0.015629	0	0.0200782	0.00194407	0	0	0.0168101	0.121525	0.0139831	0.00193039	0.0201826	0.00431372	0.0146367	0.00402686	0.00489802	0.00392233	0.00340065	0	0.015112	0.019338	0.0122662	0.0363739	0.00409596	0.00062737	0.00594984	0.00447706	0.00706377
LPAR1	0.0285791	0.00894702	0.0245317	0.0423909	0.0254539	0.009361	0.0113274	0.0277122	0.0105838	0.00563182	0.0237913	0.0124349	0.0211273	0.00835957	0.00363267	0.0107752	0	0	0.0108969	0.0079799	0.0208747	0.0103351	0	0.00552518	0.0199496	0.0113302	0	0.0312327	0.0448257	0.0543183	0.0582275	0.0212888	0.0211721	0.00431442	0.0147732	0.00804481	0.00912995	0.0137216	0	0.014383	0.0168713	0.0109055	0.0181069	0.0668216	0.0142581	0.003703	0.00667884	0.0172309
ECPAS	0.467364	0.378827	0.268214	0.532239	0.427267	0.360905	0.334653	0.333211	0.246742	0.234744	0.335887	0.269822	0.313932	0.298076	0.305915	0.387708	0	0.354492	0.324323	0.324281	0.346192	0.180944	0.374547	0.218406	0.251665	0.360857	0.356541	0.426777	0.445605	0.496018	0.467314	0.318118	0.296747	0.234082	0.322591	0.249419	0.295133	0.287764	0	0.343163	0.323081	0.408671	0.416372	0.579613	0.390224	0.214341	0.232542	0.201138
ZNF483	0.447136	0.373222	0.298543	0.55803	0.419027	0.408886	0.312523	0.352324	0.277942	0.249655	0.423469	0.306331	0.41606	0.306008	0.304676	0.404243	0	0.360146	0.378116	0.342263	0.30327	0.193762	0.470283	0.180094	0.321065	0.357275	0.746943	0.444768	0.442202	0.471013	0.509252	0.266626	0.318714	0.268224	0.368782	0.267055	0.327666	0.316301	0	0.368959	0.329719	0.42492	0.43419	0.567151	0.372462	0.205939	0.231365	0.276915
PTGR1	0.126006	0.101066	0.192298	0.411309	0.177969	0.140717	0.292868	0.19653	0.208829	0.0851364	0.160881	0.0954574	0.152778	0.319537	0.102665	0.309733	0	0.222842	0.276884	0.134615	0.162951	0.198946	0.122856	0.180958	0.12768	0.0619724	0.131819	0.151891	0.350192	0.186978	0.196195	0.277211	0.162018	0.147697	0.136215	0.117717	0.223263	0.184455	0	0.200643	0.216506	0.203681	0.309052	0.137826	0.203895	0.154877	0.103748	0.194177
DNAJC25-GNG10	0.0019283	0.00335458	0.0044641	0.00617663	0.00723422	0.00301354	0.00223467	0.00255046	0.00543476	0.00136838	0.000973136	0.00242194	0.00349727	0.00193947	0.00115092	0.00464482	0	0.00528712	0.00399958	0.00476294	0.00993385	0.00548474	0	0.00148371	0.00277361	0.00181787	0	0.00104172	0.00345498	0.00302313	0.0078699	0.00258799	0.00462414	0.00384934	0.015253	0	0.00393392	0.003063	0	0.00334168	0.00585265	0.00227229	0.00289318	0.0110077	0.00193794	0.0157062	0.00178057	0.00609468
GNG10	0	0.00339404	4.04756e-05	0.00257813	0	0.00322412	0.00469451	0.000763959	0.00106506	0	0	0.00360591	0	0.00261878	0	0.00322404	0	0	0.00139429	0	0.00157821	0.000423191	0	0.00109312	0.000832631	0.000338572	0	0.00175344	0.00330509	0.000529044	0.00939445	0.00298164	0.00115841	0.0022754	0	0.000349102	0.000389634	0	0	0.000756007	0	0	0	0	0	0.00418322	0	0.00155011
UGCG	0.179135	0.201743	0.178712	0.289789	0.252387	0.232793	0.245014	0.21031	0.169733	0.128948	0.187639	0.127813	0.163242	0.214836	0.127012	0.24002	0	0.152818	0.215761	0.155733	0.187467	0.122918	0.147882	0.148106	0.184041	0.155328	0	0.227356	0.312043	0.227048	0.19882	0.212224	0.166393	0.14796	0.172533	0.116897	0.164458	0.161696	0	0.187253	0.17815	0.164802	0.253389	0.266108	0.213659	0.133218	0.12435	0.153639
SUSD1	0.0888958	0.110535	0.140244	0.117651	0.18711	0.0467363	0.0577258	0.146624	0.0747209	0.0745214	0.160535	0.0994809	0.0551509	0.152212	0.141235	0.160385	0	0.163862	0.113628	0.120099	0.115338	0.146771	0.234964	0.12667	0.129001	0.109017	0	0.0326131	0.109127	0.18224	0.086408	0.127998	0.0964459	0.0490083	0.0766155	0.143317	0.0655218	0.0679131	0	0.130415	0.206901	0.0875593	0.186281	0.249721	0.0902562	0.136634	0.169439	0.0347642
PTBP3	0.214042	0.156231	0.17699	0.214136	0.21599	0.14709	0.119147	0.154262	0.108148	0.110683	0.160232	0.114337	0.122753	0.095736	0.146525	0.146638	0	0.136073	0.164056	0.160607	0.149542	0.119014	0.0559414	0.122031	0.175347	0.159475	0.145524	0.120603	0.226709	0.274124	0.179023	0.180113	0.122704	0.126672	0.178645	0.0970646	0.104026	0.1601	0	0.18917	0.160389	0.144069	0.208116	0.170721	0.18253	0.148471	0.0843733	0.131274
HSDL2	0.0820828	0.0963931	0.0967563	0.11951	0.0877829	0.065416	0.0653076	0.0829705	0.0802939	0.0912922	0.0880297	0.0509328	0.105061	0.0700668	0.0997278	0.0896208	0	0.0865327	0.0687228	0.0892457	0.065836	0.0823934	0.0152096	0.0947366	0.060358	0.100352	0	0.0930543	0.102972	0.119969	0.0968205	0.0859773	0.103255	0.0674543	0.0676146	0.0712099	0.0864833	0.0884476	0	0.112216	0.0919703	0.13652	0.103412	0.07895	0.0761026	0.0364887	0.0337766	0.0989402
KIAA1958	0.125852	0.140771	0.15875	0.151865	0.194545	0.121407	0.14748	0.17955	0.0826373	0.117697	0.160954	0.0936312	0.157537	0.152471	0.113427	0.0983572	0	0.104055	0.161176	0.0942488	0.0741781	0.154789	0.12846	0.108622	0.144654	0.0756175	0	0.106084	0.154069	0.21772	0.210785	0.192712	0.152505	0.138925	0.147861	0.104417	0.127906	0.130377	0	0.187002	0.154074	0.157302	0.238132	0.220187	0.107191	0.117504	0.0820239	0.167915
INIP	0.13335	0.163386	0.131801	0.1728	0.151017	0.142237	0.15103	0.12044	0.111553	0.0857328	0.118562	0.0792075	0.0962686	0.172518	0.123491	0.0979953	0	0.106125	0.140606	0.110295	0.127272	0.0899418	0.187521	0.111356	0.0997685	0.107613	0.341338	0.150644	0.206773	0.135575	0.156961	0.165239	0.119764	0.0965331	0.108669	0.0839141	0.119598	0.121162	0	0.118401	0.12598	0.146761	0.190878	0.196439	0.14851	0.101942	0.0673969	0.095298
SNX30	0.192149	0.126459	0.147666	0.192714	0.158245	0.169051	0.0899831	0.143671	0.132698	0.128783	0.164776	0.0962135	0.117347	0.148998	0.153974	0.191453	0	0.19513	0.143872	0.150222	0.15222	0.129217	0.222725	0.12532	0.108238	0.122706	0.131819	0.150248	0.171766	0.16354	0.164533	0.158088	0.148212	0.112519	0.206288	0.142226	0.105728	0.127799	0	0.149924	0.158965	0.121839	0.208349	0.195114	0.160008	0.14367	0.112047	0.123411
SLC46A2	0.000681514	0.00124636	0.00165334	0.0051602	0.0037285	0	0.00257612	0	0.00182894	0	0.00413452	0.000423548	0	0	0.0119683	0	0	0.00222693	0.00236491	0.00444188	0.000730231	0.00302014	0	0.000988489	0.00165947	0.00164489	0	0.00208557	0.00293012	0.00128609	0.00254588	0.00093988	0.000831773	0.00331654	0	0.000318362	0.00096268	0.0017368	0	0.00112501	0.00583379	0	0	0	0	0.00199444	0.00127552	0
ZNF883	0.206613	0.142875	0.134085	0.230257	0.149572	0.112618	0.0910465	0.14075	0.10942	0.0822362	0.134453	0.0889832	0.116223	0.226752	0.162529	0.209139	0	0.217922	0.134878	0.122112	0.138839	0.123994	0.0336631	0.113899	0.0831083	0.136143	0	0.0836641	0.197072	0.141966	0.0899442	0.189411	0.103825	0.0982536	0.107141	0.118778	0.130962	0.128213	0	0.110915	0.139511	0.164511	0.222826	0.119011	0.0853312	0.0803525	0.0852236	0.0959253
ZFP37	0.0546787	0.0620461	0.0576472	0.0645012	0.0448356	0.038776	0.0287554	0.0485852	0.0569136	0.0225379	0.0377428	0.0201056	0.0226721	0.0945621	0.0539493	0.108109	0	0.0492813	0.0465365	0.0579805	0.0406536	0.0632361	0.0507964	0.0498754	0.0265263	0.035706	0	0.0398825	0.0607291	0.0649191	0.0373022	0.0750383	0.0506288	0.043345	0.0281522	0.0429021	0.0525978	0.0435625	0	0.0436565	0.0660353	0.0516828	0.0602602	0.0284099	0.0344075	0.049214	0.0442078	0.0560098
SLC31A2	0.0201437	0.0182796	0.0126973	0.0244467	0.00604351	0.00854668	0.0208214	0.0180861	0.0182985	0.00316563	0.00540118	0.00477444	0.0147887	0.0181626	0.0180576	0.0165794	0	0.0124857	0.0148765	0.0117348	0.0155403	0.0103064	0	0.0104358	0.00844128	0.00300707	0	0.0207092	0.0173908	0.0155636	0.0258277	0.0138106	0.0149112	0.00629693	0.00124626	0.0121523	0.0174701	0.00666249	0	0.0148799	0.0276676	0.0211423	0.0344578	0	0.0236044	0.0116787	0.00594969	0.0161372
FKBP15	0.185418	0.161711	0.145878	0.236098	0.166427	0.151053	0.155514	0.168468	0.13475	0.100172	0.176867	0.111805	0.168835	0.126276	0.156411	0.192792	0	0.219835	0.16718	0.165586	0.185815	0.130954	0.112565	0.111095	0.132491	0.129413	0.596101	0.153696	0.199818	0.173418	0.176223	0.182758	0.164534	0.127585	0.160901	0.152118	0.140841	0.149677	0	0.179189	0.168506	0.202383	0.17848	0.215841	0.145174	0.117157	0.113289	0.172713
SLC31A1	0.118246	0.0955883	0.0767904	0.160206	0.127671	0.109396	0.0845386	0.121704	0.11629	0.0761192	0.127583	0.0853194	0.06767	0.121855	0.0919593	0.194016	0	0.141744	0.12487	0.11036	0.120537	0.0927401	0.0532241	0.0772095	0.0819184	0.100285	0	0.11007	0.14339	0.143601	0.120475	0.126603	0.0868975	0.0901247	0.0720376	0.0774272	0.0691198	0.077117	0	0.0963668	0.127176	0.0615745	0.173864	0.118302	0.0686058	0.11065	0.0937047	0.125214
CDC26	0.0333208	0.0518009	0.0489824	0.107458	0.09022	0.0513094	0.0821128	0.0782372	0.0666435	0.0260198	0.0397684	0.0327689	0.067442	0.0928899	0.0451997	0.0682554	0	0.0537864	0.0736735	0.0489947	0.0579973	0.0363056	0.163484	0.0652465	0.0394369	0.0212951	0	0.07097	0.0849014	0.0778969	0.129842	0.0646903	0.0467957	0.0804011	0.0710926	0.0439791	0.0541501	0.0466282	0	0.0696425	0.0744651	0.0556507	0.0680873	0.14488	0.0755918	0.0325725	0.051551	0.0672208
PRPF4	0.0610479	0.0667697	0.0326126	0.0644533	0.0799344	0.0576356	0.0850514	0.0575068	0.0734661	0.0460156	0.0427174	0.0420245	0.037285	0.0853022	0.0956494	0.0785289	0	0.0691706	0.0677395	0.0446354	0.0564016	0.0607178	0.0282583	0.0472263	0.0316694	0.0515141	0	0.0410575	0.0559991	0.0486747	0.0747964	0.0823475	0.0512615	0.0391042	0.0203775	0.0412007	0.0565919	0.0404999	0	0.0690186	0.0812908	0.0513793	0.0620886	0.0216094	0.0198124	0.0459132	0.0388554	0.0839882
RNF183	0.000140776	0	0	0.00168723	0	0.000889951	0	0	0	0	0	0.000143902	0	0	0	0.00399081	0	0	0.00230401	0	0	0.000373948	0	0.00156438	0	0	0	0	0	0	0	0.00321404	0.000308096	0.00413213	0	0	0	0	0	0	0	0	0	0	0	0	0	0.00745846
WDR31	0.11128	0.113099	0.0974648	0.121522	0.0880518	0.0989714	0.0267665	0.0816639	0.0932189	0.0595555	0.112541	0.0576508	0.0904281	0.118606	0.0996866	0.129653	0	0.117262	0.0943816	0.075896	0.10249	0.0936534	0.107542	0.106771	0.0772524	0.10503	0	0.0503051	0.0784132	0.10215	0.102537	0.0726723	0.111878	0.0730513	0.048216	0.0815011	0.055446	0.0782979	0	0.105494	0.0886221	0.0410738	0.124114	0.0432448	0.0577494	0.0514576	0.0773415	0.0741493
BSPRY	0.00751132	0.00323794	0.00558394	0.013968	0.00625152	0.00921858	0.000835873	0.00276599	0.0026981	0.00781114	0	0.00266903	0.0035693	0.0121308	0.0072164	0.00479851	0	0.00333577	0.00461607	0.000826602	0.0116913	0.010837	0	0.00110449	0.0118885	0.00642911	0	0	0.00312421	0.00255543	0	0.00243604	0.004706	0.00259768	0.00271079	0.00579349	0.000668933	0.0017079	0	0.00535265	0.0136772	0.00196919	0.00272634	0.00451595	0	0.0016269	0.00262281	0.0102591
HDHD3	0.00856975	0.0394257	0.046888	0.0899498	0.0402325	0.0334607	0.0711854	0.0827432	0.079976	0.0369064	0.031541	0.014874	0.0362731	0.105312	0.0364771	0.0870444	0	0.0736739	0.0654379	0.0513145	0.0562178	0.0438532	0.00907778	0.0351449	0.0163509	0.00873255	0.978837	0.0514154	0.03023	0.0631345	0.0819899	0.0491649	0.0172199	0.0339176	0.00623822	0.0383752	0.0510786	0.0566844	0	0.0462404	0.0644582	0.0478974	0.0571042	0.0175204	0.0255452	0.0309564	0.0170643	0.0740715
ALAD	0.0654686	0.0531848	0.0682909	0.0820575	0.0554957	0.0468611	0.121907	0.0800099	0.0741114	0.04486	0.0370018	0.0480274	0.049395	0.125373	0.0885848	0.0848557	0	0.0891344	0.0817758	0.055454	0.0713376	0.0668164	0.0656059	0.0741102	0.0446592	0.0500149	0	0.0522969	0.0941685	0.071381	0.0699769	0.114921	0.0547072	0.0582354	0.0282405	0.0409371	0.0784987	0.0615185	0	0.0707002	0.0909689	0.0624588	0.106647	0.0599212	0.0793271	0.0254323	0.0525974	0.0550208
POLE3	0.0216041	0.0210577	0.0230951	0.0560196	0.0411001	0.0289869	0.0672406	0.0343441	0.0292657	0.0101038	0.0226556	0.0217617	0.0248223	0.0546357	0.0254897	0.0238506	0	0.0218354	0.063578	0.0326216	0.0242257	0.0269172	0	0.0218226	0.0210208	0.0149393	0	0.0295325	0.0537181	0.0186341	0.0211199	0.0401002	0.015908	0.0106956	0.0173813	0.0146911	0.0289445	0.0135681	0	0.0202462	0.030983	0.0124512	0.0498811	0.00340916	0.0183621	0.0217231	0.0123961	0.0284528
C9orf43	0.00232682	0.00272248	0.00528303	0.00650003	0.00233029	0.00306428	0.0107468	0.000268987	0.00368141	0.00417479	0.00190913	0.00186624	0.00141231	0.0161262	0.00304078	0.00586227	0	0.00833854	0.00554187	0.00270107	0.00332529	0.000885959	0	0.00934796	0.00170362	0.00894977	0	0	0.00484342	0.00407495	0.00214091	0.00169473	0.00149019	0.0105595	0.00142564	0.0048072	0.00252535	0.00276998	0	0	0.00311197	0	0.00540455	0.0143852	0.000517158	0.0195458	0.00101796	0.00882292
RGS3	0.038883	0.0240218	0.0181171	0.0502659	0.0298892	0.0291948	0.0320122	0.0362559	0.0275037	0.0234916	0.0208418	0.0118601	0.020506	0.0244888	0.0335983	0.025126	0	0.0357143	0.0419936	0.0253051	0.0262842	0.0125383	0.0219379	0.0186604	0.0168648	0.0240771	0	0.0236217	0.0465344	0.0420549	0.0387337	0.0406614	0.0173328	0.0193336	0.00831036	0.0172632	0.01826	0.0078955	0	0.0105621	0.0239369	0.0211382	0.0201545	0.0338728	0.0187464	0.0163019	0.0186925	0.0894466
ZNF618	0.129297	0.129127	0.122038	0.156227	0.15254	0.148578	0.18308	0.155515	0.122124	0.140638	0.174682	0.0785411	0.125687	0.105841	0.132032	0.125577	0	0.110897	0.127317	0.138221	0.117131	0.0883289	0.205258	0.109701	0.0731208	0.117609	0	0.150889	0.0723596	0.213867	0.172179	0.0646687	0.13976	0.14027	0.11589	0.107817	0.115649	0.134487	0	0.125364	0.143348	0.108461	0.1259	0.126787	0.129053	0.0866785	0.144942	0.252652
AMBP	0.00193339	0.00175553	0.00146589	0.000748806	0.00179154	0.00546232	0	0.00637781	0.000456913	0	0.0010203	0	0	0.000960026	0.000198632	0	0	0.000788076	0.00173976	0	0.00140067	0	0	0	0	0	0	0	0.00388521	0.00659079	0	0.000510645	0.00019845	0	0	0	0.000484436	0	0	0	0.0014217	0	0.00486576	0	0	0	0	0
KIF12	0.000928029	0.00138227	0.00428308	0.00171944	0.00177938	0.00185077	0.00233428	0.00501444	0.00216275	0.00109611	0.00226716	0.00157498	0.00165187	0.00179336	0	0	0	0	0.000425547	0	0.000724292	0	0	0	0.00108403	0.00625038	0	0.0013164	0.0014576	0.00588171	0.00894543	0.00229969	0.00170308	0.000608929	0	0.000929758	0	0	0	0	0	0	0.00158828	0	0.00109036	0.00108673	0.000924562	0
COL27A1	0.0670056	0.043797	0.0234422	0.0575627	0.0308254	0.0229413	0.0764006	0.0378732	0.0369962	0.0312593	0.0513795	0.0154659	0.017149	0.0254167	0.0274432	0.0285091	0	0.0546857	0.0162867	0.0432027	0.0486321	0.0242892	0	0.0237101	0.0237068	0.0372292	0	0.0152453	0.0513974	0.0553604	0.0399345	0.0343312	0.0346481	0.0536655	0.0179764	0.026136	0.0433486	0.0191816	0	0.0415287	0.0440254	0.0375031	0.0280975	0.0206628	0.0358116	0.0755245	0.030235	0.0912097
AKNA	0.128719	0.0942682	0.104247	0.144337	0.114238	0.0967686	0.125676	0.147005	0.135568	0.0942758	0.120744	0.0962194	0.125472	0.140327	0.130593	0.162069	0	0.172115	0.13273	0.130814	0.139143	0.114948	0.114239	0.0982167	0.0835075	0.110324	0	0.121848	0.162319	0.140132	0.187178	0.150868	0.131681	0.105354	0.117568	0.133036	0.110782	0.124273	0	0.136494	0.151287	0.140119	0.159469	0.108362	0.110816	0.0971467	0.139221	0.180621
WHRN	0.0243477	0.0230317	0.0141378	0.0211932	0.0131128	0.00914006	0.0169191	0.0168116	0.0109129	0.0052312	0.00907599	0.00173172	0.00852443	0.00276279	0.00229141	0.00960111	0	0.00235624	0.019617	0.00330597	0.00930596	0.0138912	0.0118869	0.0115885	0.00866134	0.0249856	0	0.00471139	0.0122905	0.03141	0.0189017	0.0217151	0.00909456	0.00213985	0.014245	0.00435252	0.00841478	0.0113898	0	0.0119086	0.00693616	0.00553958	0.0138084	0	0.0191833	0.0223243	0.0158265	0.0152178
ATP6V1G1	0.14691	0.109585	0.140971	0.251932	0.170791	0.200218	0.334003	0.204603	0.140122	0.100272	0.148764	0.103551	0.163028	0.208591	0.0933497	0.171427	0	0.140999	0.302414	0.116755	0.141872	0.153909	0.0580935	0.113455	0.181302	0.149993	0.596101	0.178291	0.260094	0.152502	0.179856	0.214252	0.143078	0.142601	0.104408	0.0842241	0.160834	0.137334	0	0.171522	0.129254	0.0927426	0.160408	0.131257	0.216705	0.106629	0.0440409	0.10621
TMEM268	0.195939	0.175185	0.131732	0.236689	0.183077	0.197908	0.140396	0.142201	0.13418	0.109847	0.131314	0.117453	0.149385	0.165155	0.171435	0.18234	0	0.16518	0.158094	0.157349	0.141866	0.113469	0.134895	0.127898	0.106642	0.128918	0	0.199887	0.188187	0.161194	0.215491	0.20307	0.152085	0.127241	0.108015	0.159576	0.132279	0.143299	0	0.154456	0.162487	0.148208	0.220104	0.16832	0.143581	0.127484	0.104358	0.133732
TEX53	0.000746525	0.00601277	0.00607182	0.0404274	0.0202201	0.0109351	0.00456927	0.0127459	0.0194465	0.00438258	0.00605208	0.00577832	0	0.0254438	0.00475152	0.0281973	0	0.0236158	0.0134212	0.00459731	0.0175747	0.0117472	0	0.0188113	0.00202416	0.000305827	0	0.00856501	0.0253291	0.0165296	0	0.0308616	0.00466278	0.0101603	0	0.00616352	0.00476147	0.00551895	0	0.00567752	0.0131126	0.00174987	0.0256452	0	0.00718588	0.0160604	0.00554764	0.00863182
TEX48	0.00125583	0.00585681	0.0119671	0.0684489	0.0318664	0.0139354	0.0128915	0.0145051	0.0217311	0	0.00248226	0.0026252	0.000339143	0.0330353	0.00252523	0.044794	0	0.0213209	0.0186094	0.00575846	0.0282931	0.0168132	0	0.0201504	0.00768316	0.000859504	0	0.017649	0.0421222	0.0190825	0.00964376	0.0434495	0.00604689	0.0105696	0.000311987	0.00346436	0.0125287	0.00603366	0	0.0128579	0.0217909	0.00358489	0.0383357	0	0.000824924	0.0123151	0.00202552	0.0239701
TNFSF15	0	0	0.000324829	0.00219165	0.00078784	0.000323391	0	0	0.00111181	0	0	0	0	0	0	0	0	0	0.00171577	0	0	0.000290301	0	0.000512972	0	0	0	0.00123614	0	0.000735474	0	0	0.000283104	0.00128983	0	0	0	0	0	0	0.000944483	0.00108853	0	0	0.00750273	0	0	0
TNFSF8	0	0	0.000149362	0.00855242	0	0.000758106	0.00124024	0.00119639	0.0028914	0	0.00289926	0	0	0	0.000512191	0.001603	0	0	0.00302486	0.000799096	0.00258805	0	0	0.000512972	0.00120351	0	0	0	0.00298792	0.000445373	0	0.00204146	0.00113196	0	0	0	0.00112992	0.00283631	0	0.00218502	0	0	0	0	0.00062737	0.00815854	0	0
TNC	0.00236566	0.0194193	0.016836	0.0105092	0.0229087	0.00493462	0.0137235	0.00799471	0.00653879	0.0019691	0.006923	0.00236839	0.0102625	0.00238777	0.00380241	0.0372147	0	0.00394458	0.0179569	0.00589668	0.0179471	0.00320706	0.0681734	0.0129766	0.00473013	0.00398388	0	0.00207991	0.0103149	0.00704807	0.00720021	0.00187989	0.00825589	0.000695781	0	0.00650427	0.00701994	0.0056681	0	0.00268659	0.00420468	0	0.00603383	0	0.000766249	0.000821431	0.00496186	0.00400436
PAPPA	0.0290017	0.0483811	0.0596261	0.327206	0.122934	0.122077	0.0500701	0.101303	0.116831	0.0338375	0.0466573	0.0368925	0.0233099	0.228841	0.0294863	0.137345	0	0.215092	0.153007	0.106814	0.12952	0.133873	0.00681344	0.144983	0.0261256	0.0271971	0	0.095464	0.244433	0.145054	0.0658274	0.215448	0.0325852	0.0700824	0.0201529	0.04177	0.031552	0.0158132	0	0.0660456	0.123522	0.0272549	0.189048	0.00813982	0.0306712	0.12847	0.050666	0.0619448
ASTN2	0.247039	0.252564	0.189526	0.242372	0.251314	0.184644	0.176525	0.181657	0.20717	0.148477	0.171348	0.16517	0.221287	0.152792	0.196939	0.271312	0	0.17069	0.171451	0.219826	0.180762	0.115257	0.394389	0.191221	0.217705	0.298009	0.0195183	0.319702	0.260441	0.250124	0.315241	0.228151	0.172863	0.138776	0.192646	0.203448	0.132815	0.171507	0	0.216306	0.177887	0.281414	0.199678	0.404951	0.207495	0.100308	0.169571	0.233169
TRIM32	0.0251267	0.0466826	0.0624581	0.13538	0.0936878	0.0594907	0.0963527	0.094752	0.0642982	0.0372844	0.0638691	0.0373175	0.0244369	0.0781822	0.0529743	0.077845	0	0.0535353	0.114471	0.0658915	0.0789835	0.0661438	0.0636714	0.0639899	0.055343	0.0635612	0	0.0832071	0.116127	0.0907342	0.0828683	0.0771837	0.0448565	0.059837	0.0350745	0.0327022	0.0482564	0.0500839	0	0.0465773	0.0633634	0.0414301	0.0625553	0.0945325	0.0618162	0.0340079	0.0375998	0.0537579
AL160272.2	0.00768142	0.00383784	0.00548746	0.000884841	0.00304821	0	0.00178071	0.00265935	0.00176868	0.00024081	0	0.0009455	0.00495448	0	0.000356892	0	0	0.000834198	0.000666115	0	0.00117181	0.00208426	0.0109982	0.000246789	0.00262679	0.00357671	0	0	0.0068317	0.00034467	0.00333276	0	0.000950394	0	0.00582358	0.00356231	0.0013442	0.00269867	0	0	0	0.00153	0.0019712	0	0	0	0	0.000993847
BRINP1	0.403462	0.400794	0.340142	0.465261	0.441863	0.341694	0.334289	0.34813	0.302989	0.27181	0.330629	0.261829	0.336796	0.335605	0.309188	0.400531	0	0.408169	0.357224	0.347931	0.391875	0.265295	0.441982	0.230368	0.32691	0.268813	0.298674	0.424866	0.37228	0.333932	0.441309	0.308721	0.318645	0.246464	0.293517	0.325449	0.309779	0.324731	0	0.378071	0.384285	0.398708	0.339576	0.557941	0.383921	0.385929	0.3033	0.32886
CDK5RAP2	0.242259	0.220747	0.189112	0.232561	0.250684	0.20824	0.257657	0.222438	0.172183	0.157149	0.202315	0.154603	0.193001	0.18031	0.197287	0.190056	0	0.211065	0.183033	0.195135	0.146835	0.127515	0.333906	0.159087	0.166614	0.189159	0.131819	0.304355	0.288473	0.267705	0.236044	0.232584	0.241367	0.20702	0.220248	0.177227	0.226755	0.240933	0	0.231423	0.191403	0.249957	0.229136	0.224642	0.209666	0.177498	0.168121	0.273014
MEGF9	0.319267	0.300101	0.249542	0.340089	0.256864	0.233352	0.245314	0.256143	0.203783	0.17334	0.272345	0.204028	0.318017	0.214877	0.253831	0.278274	0	0.254441	0.239427	0.252937	0.247697	0.174657	0.247598	0.19826	0.234019	0.253716	0.145524	0.284501	0.256881	0.322527	0.330776	0.260975	0.211946	0.181554	0.217581	0.172461	0.21857	0.235395	0	0.259031	0.271721	0.30833	0.306919	0.361561	0.264348	0.179394	0.167915	0.207864
FBXW2	0.164886	0.176136	0.133224	0.218387	0.192571	0.183674	0.126759	0.158206	0.132774	0.100399	0.12985	0.102574	0.153603	0.167452	0.157429	0.192714	0	0.173552	0.169576	0.176098	0.176022	0.110712	0.156265	0.122319	0.0991244	0.116978	0.145524	0.163731	0.202433	0.187944	0.114222	0.160488	0.111097	0.119113	0.117936	0.123636	0.0970813	0.10195	0	0.166396	0.14883	0.11576	0.184225	0.161293	0.119225	0.087255	0.128891	0.118073
B3GNT10	0	0.000599203	4.04756e-05	0.00167392	0.00337301	0.00363743	0.003563	0.00251492	0.00253003	0.00149484	0	0.0100047	0	0.00229891	0.000273644	0.00252873	0	0.000751738	0.0044936	0	0.000762986	0.00143769	0	0	0	0	0	0.000792759	0.00338746	0.00163154	0.00120479	0.000655431	0.00343608	0.008726	0.000497138	0.00182617	0.00241144	0.00174121	0	0.0048894	0	0.0107835	0.00445083	0	0	0.00095037	0.00156568	0.00396074
PSMD5	0.176923	0.154247	0.130749	0.222796	0.173649	0.136957	0.111932	0.168278	0.132812	0.0928287	0.157904	0.114762	0.167966	0.241584	0.165744	0.217376	0	0.210689	0.194256	0.148337	0.181218	0.136746	0.168337	0.1233	0.104464	0.122232	0.145524	0.166922	0.265562	0.188273	0.19028	0.222483	0.141633	0.133786	0.169128	0.120068	0.138838	0.118076	0	0.167619	0.194306	0.156458	0.251727	0.13497	0.0991859	0.142284	0.0894819	0.155611
PHF19	0.0114798	0.0139214	0.0135234	0.0176585	0.0226257	0.0102963	0.0235687	0.0197182	0.0143041	0.00767388	0.00391851	0.00680943	0.0153327	0.0217162	0.017759	0.0158758	0	0.00674061	0.0128907	0.013109	0.00479893	0.0111348	0	0.0115149	0.0100539	0.00452823	0	0.0140088	0.0293409	0.0199868	0.056047	0.0284832	0.0174569	0.00863994	0.0154586	0.00524285	0.0213523	0.0283979	0	0.0371161	0.0105547	0.00940544	0.0130073	0.0134781	0.0132106	0.00656865	0.0054923	0.0918583
TRAF1	0.0212675	0.0120023	0.0244643	0.0300849	0.0334033	0.0276856	0.028768	0.022199	0.0276704	0.017069	0.0187797	0.0103557	0.0263267	0.0272624	0.0424173	0.034545	0	0.0282495	0.0278224	0.0254933	0.0160345	0.0306774	0.0637505	0.0260987	0.0214196	0.0159555	0	0.0172567	0.0369024	0.0210059	0.0220938	0.0249679	0.0282378	0.0270425	0.0122253	0.0258922	0.0248987	0.0274043	0	0.0255274	0.016964	0.0341951	0.0335982	0.0276803	0.0320595	0.0394061	0.0154565	0.0563932
C5	0.0298256	0.0418218	0.0346353	0.0589713	0.0433439	0.0352366	0.01642	0.038568	0.0345299	0.0270417	0.0484815	0.0383839	0.0277304	0.0402635	0.0392426	0.055717	0	0.0457016	0.0343069	0.0421325	0.0368944	0.0234191	0.0175755	0.0323221	0.049859	0.0272034	0	0.03974	0.0730299	0.0621125	0.0261259	0.0384414	0.0278878	0.0423911	0.0251193	0.0204014	0.0228648	0.055117	0	0.0317965	0.0522416	0.0219985	0.0364518	0.0765077	0.0456487	0.0360587	0.0173415	0.0319356
CNTRL	0.331403	0.327426	0.22984	0.305912	0.258111	0.256243	0.238776	0.25403	0.188721	0.215694	0.289717	0.222807	0.359041	0.254915	0.271903	0.287116	0	0.284957	0.23256	0.270921	0.230284	0.143899	0.370953	0.186152	0.20899	0.291493	0.596456	0.292538	0.258462	0.31963	0.33086	0.207733	0.247607	0.242965	0.218532	0.221178	0.241614	0.270307	0	0.249777	0.249669	0.289908	0.309123	0.242145	0.317372	0.165602	0.171815	0.205707
RAB14	0.200974	0.14838	0.167283	0.303231	0.2203	0.22132	0.307784	0.217988	0.179966	0.12516	0.181647	0.122196	0.158271	0.165186	0.152142	0.184997	0	0.162668	0.259719	0.176397	0.188478	0.147279	0.176771	0.13836	0.196952	0.188346	0	0.247589	0.307936	0.205292	0.243659	0.218921	0.153631	0.147897	0.171604	0.138659	0.177382	0.152119	0	0.170894	0.157245	0.193663	0.198108	0.165915	0.220191	0.120465	0.0875917	0.163833
GSN	0.0761421	0.0428006	0.0550852	0.0911983	0.0643189	0.0335117	0.0839851	0.0740797	0.0552826	0.0568001	0.0528836	0.0316796	0.0577674	0.0733241	0.0387106	0.0794247	0	0.0692735	0.0522738	0.0678724	0.0633786	0.0570672	0.0924358	0.081636	0.0512841	0.0866519	0	0.0501781	0.0660736	0.0583391	0.106531	0.0561263	0.0790855	0.0458816	0.0422403	0.0514073	0.0881115	0.0828519	0	0.0849039	0.0659421	0.0656183	0.0675108	0.0901609	0.0830917	0.0759133	0.0691993	0.112643
STOM	0.0459297	0.0497828	0.0364487	0.0456288	0.027676	0.0352861	0.0449752	0.041294	0.0317147	0.0159632	0.0252632	0.0155071	0.0308272	0.021174	0.0100793	0.0424786	0	0.0418579	0.0556066	0.0129651	0.0486674	0.0252125	0	0.0194156	0.0319408	0.0320904	0	0.0384309	0.0378321	0.0513631	0.0613435	0.0234275	0.0202734	0.014506	0.0159625	0.0274001	0.0346478	0.0235115	0	0.031222	0.0200253	0.0250278	0.0258643	0.0431702	0.0368071	0.00785282	0.00722773	0.0528884
DAB2IP	0.188168	0.186566	0.187667	0.194327	0.192363	0.177585	0.240802	0.21713	0.159618	0.159325	0.196655	0.163983	0.234225	0.162867	0.204993	0.186014	0	0.203561	0.205018	0.202547	0.183542	0.150817	0.20879	0.154337	0.175554	0.132417	0.138841	0.222873	0.174584	0.249356	0.297862	0.193636	0.215045	0.125019	0.158071	0.159894	0.166179	0.178419	0	0.175671	0.201181	0.223313	0.246288	0.334069	0.199632	0.278195	0.169548	0.16148
TTLL11	0.391398	0.371553	0.300619	0.489544	0.422956	0.338247	0.327104	0.353022	0.262525	0.24111	0.371106	0.28048	0.427992	0.300408	0.326013	0.367276	0	0.397577	0.324847	0.364109	0.295081	0.227715	0.487562	0.20007	0.285883	0.343648	0.575043	0.439438	0.444387	0.433608	0.534435	0.309267	0.326145	0.258656	0.384559	0.270195	0.278525	0.311277	0	0.408704	0.337681	0.464673	0.421408	0.643879	0.355929	0.207245	0.220313	0.235652
NDUFA8	0.129341	0.130356	0.13867	0.25569	0.16751	0.155053	0.28588	0.187537	0.164492	0.115279	0.149761	0.086648	0.125321	0.193745	0.142487	0.20245	0	0.158028	0.277857	0.137257	0.164417	0.112131	0.0526706	0.131456	0.144133	0.141202	0.131819	0.162376	0.200444	0.184054	0.173307	0.186567	0.126634	0.105961	0.0756826	0.115316	0.154197	0.110708	0	0.1515	0.183441	0.167909	0.187292	0.203027	0.190858	0.108898	0.0799204	0.0978834
MORN5	0.0142534	0.00988363	0.0189172	0.0246563	0.0160459	0.00780765	0.0111208	0.0115211	0.0186301	0.00729471	0.00891977	0.00515557	0.00184013	0.0287257	0.0161248	0.0239928	0	0.0143185	0.0307505	0.00976084	0.0243307	0.0168047	0.0403346	0.0128957	0.0118813	0.00901726	0	0.0133418	0.0169426	0.0222062	0.00923916	0.0263898	0.016343	0.0218891	0.00676246	0.0179764	0.0216383	0.0201719	0	0.0307861	0.00940227	0.0208453	0.0316873	0.0182557	0.0197437	0.0150739	0.00957403	0.0230576
LHX6	0.364292	0.298897	0.284557	0.415399	0.337192	0.316868	0.33835	0.324714	0.235267	0.221931	0.31964	0.23323	0.341946	0.298715	0.271372	0.316439	0	0.316505	0.342379	0.317694	0.260674	0.211534	0.276406	0.189012	0.293702	0.308676	0.596101	0.315505	0.41721	0.373075	0.302046	0.319511	0.275932	0.238653	0.223411	0.241776	0.212184	0.283638	0	0.32307	0.30861	0.338858	0.382727	0.418185	0.362455	0.230844	0.193434	0.206392
RBM18	0.122551	0.145467	0.119272	0.166465	0.142489	0.123203	0.164983	0.106951	0.115798	0.083424	0.124909	0.0976397	0.090047	0.100303	0.110343	0.117374	0	0.12156	0.173588	0.0951094	0.0986168	0.087651	0.0680994	0.113503	0.147445	0.0863887	0	0.152443	0.161719	0.102373	0.121866	0.12982	0.103112	0.0893729	0.0812036	0.0857199	0.105618	0.110286	0	0.109317	0.106785	0.119258	0.128204	0.112259	0.140062	0.0640008	0.053663	0.103738
MRRF	0.279338	0.254037	0.222278	0.365599	0.308375	0.27593	0.189437	0.238318	0.210153	0.16606	0.250419	0.180053	0.274965	0.251279	0.238478	0.303295	0	0.299404	0.219986	0.265382	0.286592	0.153827	0.177279	0.166825	0.186455	0.221184	0.131819	0.28353	0.323687	0.316872	0.235412	0.225291	0.230026	0.188596	0.165026	0.214751	0.193495	0.215688	0	0.224982	0.225746	0.227986	0.321424	0.260949	0.228382	0.150806	0.154647	0.17797
PTGS1	0.00145031	0.00168695	0.00328887	0.00908409	0.00550712	0.00757705	0.000468505	0.000353125	0.00634599	0	0.00239371	0.000506191	0.0035693	0.00309817	0.00182078	0.00353117	0	0.00382904	0.000768963	0.00795679	0.00493996	0.00294616	0	0.00635811	0	0.00261013	0	0.0048226	0.00318127	0.00223584	0	0.00819524	0.00238903	0	0.000998229	0.00200259	0.00185048	0.00064776	0	0.00304677	0.00674235	0	0.00802934	0	0	0.00891992	0.00276846	0.00255749
OR1N2	0	0	0	0	0.000666333	0	0	0	0.000111717	0	0	0.000400518	0	0	0	0	0	0	0.000826484	0	0	0	0	0	0	0	0	0	0	0	0	0	0	0	0	0	0	0	0	0	0	0	0	0	0	0	0	0
OR1L8	0.00102759	0.00185536	0.00647088	0.00112498	0.00253923	0.0071827	0.00102121	0.00215704	0.00200955	0	0.00979662	0.00321973	0.00427645	0.00187683	0.00678363	0.00196087	0	0.00305417	0.00325924	0.00281093	0.000735742	0.00593117	0	0.00637229	0.0010242	0.00479938	0	0	0.00596363	0.000754453	0	0.0111505	0.00056206	0	0.00100165	0.00108438	0.00129789	0.000639454	0	0.00430304	0.00148564	0	0.00992531	0	0.00224741	0	0	0.00301223
OR1L6	0	0	0.000288893	0.00198723	0.000577749	0.000131748	0.000836593	0.00169159	0.00012724	0	0	0	0	0	0	0.00223196	0	0	0	0	0.002054	0.000782064	0	0	0	0	0	0.00236891	0.0033121	0	0	0.00153665	0.000992144	0	0	0	0.000160847	0.000307976	0	0	0.001853	0	0.00208836	0	0	0	0	0
PDCL	0.114423	0.0823692	0.0812447	0.0834925	0.0688262	0.0718435	0.0863101	0.0584283	0.0663159	0.0488427	0.0691944	0.0526273	0.0671976	0.0967628	0.0566358	0.083847	0	0.0877757	0.111482	0.0567002	0.0618095	0.0750649	0.0296088	0.0562578	0.0703847	0.0741937	0	0.0861242	0.0802916	0.0776442	0.0536375	0.113376	0.0619238	0.0781394	0.069102	0.0518667	0.0581629	0.0558611	0	0.0685651	0.0786734	0.0652726	0.121056	0.0394303	0.0835297	0.0305478	0.0641127	0.0616975
RC3H2	0.280991	0.236511	0.194714	0.297098	0.254952	0.218689	0.220554	0.22546	0.18814	0.161127	0.271165	0.191555	0.215576	0.21474	0.2111	0.284416	0	0.276736	0.239385	0.230695	0.228157	0.132464	0.201103	0.140756	0.205804	0.211862	0.131819	0.236784	0.254896	0.280847	0.262031	0.235493	0.213801	0.176022	0.201565	0.178154	0.18356	0.202761	0	0.23597	0.222238	0.315467	0.330751	0.209135	0.215624	0.133003	0.122766	0.193179
ZBTB6	0.0257043	0.0229937	0.0243603	0.080445	0.029469	0.0320039	0.0426602	0.032779	0.0376326	0.019118	0.0351447	0.0276073	0.0354562	0.0544325	0.0230771	0.0336426	0	0.0317006	0.0510189	0.0311795	0.0298181	0.0294101	0.0514103	0.0236049	0.0287331	0.04214	0	0.0368088	0.0469985	0.0396129	0.0271913	0.0425731	0.0310534	0.0232462	0.0288245	0.0281765	0.0258803	0.0282538	0	0.0425089	0.0295309	0.023753	0.0413393	0.0343741	0.0253069	0.0166841	0.00420501	0.0356997
ZBTB26	0.0635147	0.0818341	0.0772191	0.128901	0.101394	0.0886083	0.12025	0.0937168	0.0767319	0.0626084	0.105889	0.0638932	0.0764122	0.0819655	0.0843034	0.0924575	0	0.0779876	0.0931702	0.0683395	0.0777795	0.0651346	0.0254801	0.0668101	0.0754486	0.0872031	0.131819	0.119531	0.0945084	0.0859368	0.101688	0.101218	0.0673854	0.0734765	0.0764976	0.0584085	0.0976353	0.0959819	0	0.0741378	0.0790299	0.0892406	0.0989161	0.0640629	0.077744	0.0499006	0.0616325	0.0858297
RABGAP1	0.541247	0.448946	0.3121	0.547742	0.441672	0.358458	0.35121	0.327478	0.223706	0.251562	0.320476	0.309363	0.424832	0.267008	0.294838	0.386986	0	0.355945	0.30694	0.33096	0.322137	0.164461	0.566461	0.186471	0.307585	0.408567	0.169807	0.477256	0.468826	0.541096	0.573907	0.273319	0.290081	0.285447	0.346284	0.270745	0.28176	0.38872	0	0.363156	0.317377	0.520762	0.423494	0.675277	0.418992	0.228116	0.207507	0.218654
STRBP	0.546792	0.435713	0.293139	0.450242	0.380629	0.365227	0.268986	0.309338	0.204442	0.26551	0.403942	0.270682	0.473472	0.244403	0.291393	0.343565	0	0.340866	0.306074	0.317281	0.24216	0.160732	0.597776	0.116833	0.241025	0.423189	0.00685939	0.504454	0.38966	0.549637	0.631993	0.213238	0.330887	0.228349	0.410396	0.227223	0.23932	0.325704	0	0.341696	0.31603	0.478634	0.468966	0.727182	0.361691	0.232275	0.249744	0.217413
CRB2	0.000308059	0.00164843	0.00488995	0.00883116	0.00498217	0.00143622	0.00142118	0.0099122	0.00575886	0	0.00275574	0.00843832	0	0.00585875	0.00175962	0.0024724	0	0.00442538	0.00193215	0.00199333	0.00354389	0.00204342	0	0.000847779	0.00194923	0.00278441	0	0.00399034	0.00689706	0.0296391	0.0158006	0.00616447	0.00509744	0.00503171	0.00517551	0.0029149	0.00290714	0.00854305	0	0.0029334	0.00403554	0	0.00969078	0	0.00821238	0.000965342	0.0134247	0.00109935
DENND1A	0.515034	0.482613	0.295213	0.582204	0.40019	0.351394	0.340052	0.31313	0.229054	0.25761	0.325964	0.269944	0.47177	0.331453	0.302586	0.401243	0	0.34671	0.276047	0.394746	0.271655	0.174737	0.562178	0.168638	0.239871	0.425734	0.471206	0.469421	0.423294	0.535705	0.582765	0.260299	0.312142	0.220211	0.353122	0.249628	0.244819	0.349226	0	0.348947	0.305991	0.587428	0.448363	0.738495	0.406937	0.235685	0.162096	0.238663
LHX2	0.0601599	0.05904	0.0475768	0.0955974	0.0690639	0.0484972	0.0933983	0.0914659	0.0847485	0.0322389	0.0451586	0.0500775	0.105761	0.0645832	0.0531516	0.0626953	0	0.0607932	0.0713536	0.0511875	0.0467726	0.0431742	0.0510238	0.0493951	0.0318827	0.0487385	0	0.0537067	0.060448	0.0582074	0.084034	0.0686639	0.0730243	0.0742586	0.0514038	0.0616025	0.0585926	0.0621625	0	0.0579776	0.063423	0.0879262	0.0576852	0.0457779	0.0741149	0.0514346	0.0740111	0.101644
NEK6	0.0656125	0.0761147	0.0822672	0.102438	0.0802968	0.0283014	0.0935117	0.12526	0.126708	0.0613007	0.0878353	0.0793438	0.106441	0.0732913	0.14493	0.0930713	0	0.0754058	0.0703501	0.110396	0.10138	0.081371	0.0815302	0.0945467	0.0434719	0.0457398	0.131819	0.083384	0.0484877	0.110193	0.159499	0.0826593	0.115549	0.0855954	0.0636146	0.101157	0.0557962	0.105105	0	0.07986	0.103184	0.0550346	0.0714284	0.0838581	0.0741497	0.0524516	0.125249	0.137276
PSMB7	0.219294	0.196773	0.182999	0.269795	0.226816	0.201233	0.204645	0.201365	0.175813	0.129957	0.188083	0.130717	0.192949	0.207735	0.159386	0.227597	0	0.19092	0.232606	0.216904	0.187142	0.133965	0.226549	0.135722	0.153485	0.194275	0.568661	0.260179	0.279327	0.299639	0.23826	0.235073	0.169954	0.152507	0.212323	0.17025	0.140865	0.154786	0	0.190998	0.154408	0.196245	0.254705	0.22349	0.175248	0.132287	0.120573	0.15866
ADGRD2	0	0.00117708	0.000766335	0.00426512	0.00104689	0.00151416	0	0.00141769	0.00114119	0	0.000594751	0	0	0	0.00495683	0	0	0.000873617	0.00224635	0	0	0.000420798	0	0	0.000225227	0.00360785	0	0	0.00202227	0.00364821	0	0.0016525	0	0.00225298	0	0	0.00107346	0	0	0.00137935	0	0	0.000924733	0	0.000820485	0.00165766	0.00208819	0.00123818
NR5A1	0	0	0	0.00171437	0	0	0.002756	0.000733296	0.000224314	0	0	0.000679482	0	0	0.000660396	0.00247438	0	0	0	0.00132625	0	0	0	0	0	0	0	0	0	0	0	0.00208817	0.000174844	0	0	0	0	0	0	0	0	0.00291366	0	0	0.00197064	0.00105394	0	0
NR6A1	0.609362	0.522824	0.448393	0.567612	0.523353	0.463644	0.394878	0.446304	0.403746	0.375499	0.503876	0.385164	0.468352	0.463977	0.468853	0.487744	0	0.473839	0.417447	0.476753	0.409978	0.371828	0.748502	0.338612	0.391267	0.455	0.766066	0.542491	0.580958	0.576024	0.610791	0.522635	0.444848	0.346135	0.542425	0.390838	0.392521	0.403754	0	0.548587	0.471042	0.604148	0.533282	0.634733	0.451327	0.242174	0.34946	0.420261
OLFML2A	0.00140469	0.0041903	0.00379352	0.00458238	0.00851463	0.00393428	0.00222323	0.00194176	0.00327867	0.000207448	0.00027369	0.000957739	0.0021587	0.00286358	0.00425124	0.00248287	0	0.00868296	0.00581202	0.00456488	0.00425956	0.00409983	0	0.00193698	0.000733456	0.00118264	0.341338	0.00273175	0.00743193	0.00392112	0.00833295	0.00323498	0.00152777	0.00109409	0.000817914	0.00211848	0.00202726	0.000637251	0	0	0.000802114	0.0026214	0.0104613	0	0.000416683	0.000867261	0.000511174	0
RPL35	0.114089	0.11064	0.108204	0.264699	0.169666	0.173783	0.132784	0.115223	0.101554	0.0267602	0.0603269	0.0529685	0.111752	0.0894938	0.0722143	0.111012	0	0.0993445	0.147024	0.107221	0.0767714	0.0497246	0.0899336	0.0740737	0.105679	0.13614	0.138841	0.154506	0.217829	0.170332	0.157977	0.0949197	0.0841625	0.0636883	0.0321574	0.0475051	0.0815672	0.076833	0	0.104902	0.0944142	0.0991163	0.107104	0.184234	0.124384	0.054604	0.0561424	0.0830591
ARPC5L	0.0931962	0.0753865	0.069622	0.142596	0.106777	0.100411	0.142945	0.107005	0.102492	0.0528924	0.0646315	0.0563831	0.107911	0.148376	0.0751086	0.10832	0	0.10543	0.159029	0.0788168	0.0973198	0.0668587	0.0758583	0.100192	0.0708281	0.072031	0	0.0949681	0.12325	0.0669828	0.134231	0.12039	0.0657175	0.0541349	0.0551654	0.0500468	0.0740489	0.0772841	0	0.0892909	0.0945502	0.0498102	0.0869375	0.104063	0.0675158	0.0935824	0.0593603	0.0836625
GOLGA1	0.24275	0.209922	0.180435	0.278661	0.247739	0.211147	0.162243	0.204695	0.181088	0.141574	0.188372	0.144617	0.176723	0.294705	0.205982	0.281072	0	0.318735	0.228103	0.210636	0.224905	0.16472	0.203024	0.150556	0.147349	0.204303	0.131819	0.194388	0.235347	0.244246	0.177477	0.277868	0.174926	0.155778	0.172692	0.179243	0.160404	0.152368	0	0.207498	0.20512	0.153737	0.324273	0.189295	0.123223	0.125981	0.148747	0.131778
SCAI	0.472981	0.419286	0.328084	0.562355	0.514238	0.423885	0.337833	0.3512	0.298883	0.301786	0.380569	0.303078	0.471531	0.299988	0.377356	0.428158	0	0.389805	0.32904	0.434882	0.356131	0.195455	0.53435	0.1846	0.307453	0.461514	1.33804	0.47628	0.482707	0.605177	0.580342	0.314935	0.341163	0.233724	0.386162	0.309821	0.32263	0.332338	0	0.401309	0.457563	0.550763	0.467266	0.608252	0.397513	0.222394	0.328407	0.271806
PPP6C	0.179494	0.198152	0.173811	0.26291	0.222847	0.202157	0.197649	0.184882	0.169585	0.131769	0.152158	0.132083	0.185673	0.246265	0.210954	0.231147	0	0.240415	0.193728	0.181086	0.197392	0.1403	0.202837	0.153386	0.130008	0.154657	0	0.176643	0.230136	0.174932	0.216025	0.19995	0.164001	0.151136	0.138411	0.175925	0.143969	0.142284	0	0.167297	0.19995	0.2172	0.233496	0.213299	0.149204	0.102522	0.117837	0.125515
RABEPK	0.258543	0.22873	0.187327	0.289086	0.210443	0.180612	0.108879	0.210304	0.181218	0.138278	0.160719	0.175631	0.262018	0.27986	0.283963	0.283976	0	0.350218	0.218494	0.231228	0.23299	0.161434	0.191	0.194327	0.143	0.197942	0	0.146785	0.242037	0.229597	0.207749	0.24963	0.197132	0.153976	0.23449	0.167921	0.127315	0.136263	0	0.19876	0.207755	0.23481	0.305816	0.236221	0.142434	0.144052	0.158724	0.122449
HSPA5	0.105855	0.102763	0.077681	0.19895	0.107227	0.0950908	0.212068	0.125156	0.146846	0.0480094	0.0836364	0.056937	0.140196	0.161296	0.0760897	0.131634	0	0.0747287	0.154574	0.0816046	0.102384	0.0549019	0.0653243	0.0782038	0.094418	0.0631213	0	0.125642	0.141915	0.0702383	0.202605	0.138036	0.0936122	0.136594	0.0363138	0.0729901	0.11203	0.0953249	0	0.0568632	0.104844	0.0928562	0.116532	0.146576	0.0917152	0.0530298	0.0564884	0.0342394
GAPVD1	0.441243	0.332335	0.255082	0.415669	0.345011	0.306101	0.274793	0.266189	0.235832	0.213851	0.308685	0.233728	0.344141	0.274705	0.287544	0.339171	0	0.323259	0.280237	0.324371	0.28499	0.163392	0.267379	0.128963	0.252548	0.349484	0.75145	0.374532	0.415814	0.390767	0.380522	0.264037	0.274419	0.26401	0.295548	0.229971	0.253689	0.276092	0	0.301858	0.279804	0.442344	0.415745	0.405208	0.328551	0.194476	0.189402	0.205553
MAPKAP1	0.397372	0.391372	0.301159	0.459778	0.400595	0.3536	0.286169	0.329092	0.244277	0.259393	0.339811	0.269981	0.342528	0.325339	0.303382	0.3478	0	0.33221	0.308162	0.32869	0.306148	0.185291	0.413101	0.204776	0.263586	0.355427	0.356541	0.395484	0.365532	0.430044	0.457821	0.292056	0.29797	0.28076	0.325869	0.262703	0.239622	0.292892	0	0.336737	0.325685	0.442009	0.388959	0.54752	0.349327	0.239669	0.201303	0.24789
PBX3	0.0585425	0.0420085	0.0464059	0.0738362	0.0718402	0.0731509	0.081607	0.0301302	0.0368615	0.0430609	0.0169377	0.0436031	0.0370127	0.0332767	0.0338598	0.0728523	0	0.0475782	0.0244218	0.0163216	0.0557739	0.0472834	0.0553839	0.00771483	0.0652761	0.0382348	0	0.0393659	0.0697228	0.0395723	0.0654875	0.0365997	0.0317059	0.0372192	0.0260306	0.0273219	0.0282877	0.0300231	0	0.034775	0.0787809	0.0687433	0.0151023	0.16158	0.0372148	0.170487	0.0590057	0.175746
MVB12B	0.295488	0.339163	0.263563	0.391901	0.346985	0.314702	0.270935	0.302074	0.226098	0.263767	0.333149	0.239265	0.344069	0.251819	0.319379	0.330039	0	0.325654	0.289341	0.316002	0.269069	0.205169	0.426215	0.218596	0.219405	0.286403	0.138841	0.339404	0.35241	0.383608	0.444507	0.256841	0.313344	0.266384	0.314515	0.237335	0.26625	0.306786	0	0.314996	0.28261	0.44925	0.354871	0.472775	0.317862	0.193032	0.206474	0.231158
LMX1B	0.00338441	0.00926221	0.00781653	0.0204945	0.0120209	0.00354883	0.00317851	0.0036978	0.0109291	0.00342595	0.0023539	0.00527893	0.000753367	0.0257481	0.00414001	0.0188958	0	0.0201395	0.00981657	0.00858401	0.0166812	0.00345698	0	0.0336321	0.0025226	0.00285013	0	0.00578444	0.021399	0.0134395	0.0117796	0.00797647	0.00287749	0.00976168	0	0.00186923	0.00356329	0.00335841	0	0.0236868	0.0229794	0.00701029	0.0142029	0	0.00406451	0	0.00136767	0.00765173
ZBTB43	0.260081	0.22338	0.185758	0.318051	0.263894	0.248896	0.227742	0.257691	0.195108	0.17372	0.23108	0.161368	0.237431	0.261324	0.230279	0.287521	0	0.246069	0.236895	0.218029	0.219149	0.142441	0.158872	0.152932	0.171336	0.224742	0.131819	0.218494	0.302482	0.291352	0.252278	0.252	0.210935	0.165842	0.194288	0.168055	0.18501	0.187459	0	0.215224	0.231756	0.258973	0.324939	0.247005	0.173809	0.168233	0.150739	0.19865
ZBTB34	0.0565241	0.0719726	0.0514044	0.0681512	0.0778506	0.0688172	0.0776993	0.0377077	0.0473956	0.0469789	0.0582241	0.0455943	0.0463879	0.0262836	0.0470535	0.0550244	0	0.0267595	0.0600327	0.0573487	0.0371393	0.0398632	0.0256359	0.0402737	0.0422158	0.056218	0.145524	0.104467	0.0668251	0.0830278	0.0573871	0.0620771	0.0495286	0.0427303	0.0439285	0.0459473	0.0441484	0.0555467	0	0.0573337	0.0407603	0.0410059	0.0813754	0.0982512	0.112287	0.0478027	0.0607073	0.0545736
RALGPS1	0.530298	0.381511	0.272197	0.514435	0.410135	0.372612	0.351506	0.351733	0.211815	0.228583	0.339331	0.321609	0.453462	0.262393	0.303063	0.319453	0	0.323111	0.32827	0.349742	0.245852	0.154323	0.47459	0.146189	0.300421	0.413497	0.846402	0.497189	0.471465	0.515173	0.643709	0.303692	0.288058	0.235888	0.334414	0.235569	0.228158	0.319774	0	0.331007	0.332862	0.546686	0.422188	0.696668	0.460586	0.190762	0.20116	0.246467
ANGPTL2	0.00817953	0.00143205	0.0137814	0.0349726	0.0265707	0.00361129	0.00599046	0.0142859	0.017224	0.00291607	0	0.000956133	0	0.0181665	0.00426359	0.019572	0	0.00741512	0.0149424	0.00466863	0.0187614	0.00871726	0	0.0170623	0.000824595	0	0	0.00247991	0.0260578	0.0145252	0.00540948	0.0196842	0.00600467	0.0129194	0	0.00404313	0.0064736	0.00762262	0	0.00569402	0.00626294	0.00980631	0.0252642	0	0.00344357	0.00467926	0.0128428	0.00364683
GARNL3	0.453224	0.408656	0.297695	0.515224	0.402779	0.393565	0.302428	0.384212	0.237961	0.242118	0.399385	0.250884	0.461865	0.315863	0.277768	0.365763	0	0.321895	0.331912	0.369321	0.292228	0.19017	0.565277	0.211583	0.264767	0.466736	0.0686002	0.533004	0.445252	0.538285	0.569297	0.306263	0.26695	0.209855	0.281759	0.251656	0.210517	0.281388	0	0.317682	0.312122	0.525106	0.423342	0.735308	0.37074	0.212259	0.208872	0.228587
SLC2A8	0.0602161	0.051449	0.0541668	0.0847053	0.0655163	0.064618	0.0918989	0.0661482	0.0679312	0.0335319	0.032041	0.0421892	0.0526645	0.0591365	0.0620971	0.0676738	0	0.0831357	0.0741159	0.0760706	0.0615917	0.042585	0.0109982	0.0501431	0.0225552	0.0409754	0	0.0616955	0.0728271	0.0755189	0.0803292	0.109187	0.0655815	0.0348117	0.030938	0.0440044	0.042751	0.0381075	0	0.0536187	0.0673292	0.0405402	0.0710868	0.0349506	0.0538504	0.0404127	0.0495441	0.045606
ZNF79	0.024892	0.0229221	0.0247631	0.0475295	0.0388064	0.0174426	0.0305522	0.0357592	0.046905	0.0357423	0.0202682	0.0125934	0.0332457	0.0174603	0.0314581	0.0644719	0	0.0306629	0.0372471	0.0300674	0.027652	0.0248097	0.0521126	0.0445695	0.0049758	0.0200229	0	0.0270645	0.0240797	0.0352413	0.0344011	0.0493718	0.0276157	0.0191227	0.0401089	0.034577	0.0231916	0.0361032	0	0.0222201	0.0426428	0.0254935	0.0451095	0	0.0308968	0.0211652	0.0183871	0.0234578
RPL12	0.0571029	0.0355574	0.0421144	0.133072	0.0748691	0.0585497	0.0650958	0.0467887	0.0498311	0.00875488	0.0273449	0.00888361	0.0477244	0.0542787	0.0434495	0.09493	0	0.0818807	0.0729607	0.0273038	0.0457832	0.0264146	0	0.049432	0.0190732	0.0305957	0	0.0490394	0.0927519	0.0593999	0.0575999	0.0550493	0.0288078	0.0240171	0.0159385	0.0153794	0.0482834	0.0455964	0	0.0309889	0.0603549	0.0185872	0.0601029	0.0416614	0.0293308	0.0302601	0.0315828	0.0274506
LRSAM1	0.257116	0.22196	0.188959	0.278481	0.26068	0.157664	0.222135	0.227522	0.196879	0.180434	0.184885	0.195661	0.248036	0.244842	0.268993	0.227856	0	0.283801	0.187634	0.21188	0.215545	0.169573	0.238968	0.145847	0.161521	0.19245	0	0.207498	0.303758	0.279813	0.274294	0.248341	0.226692	0.173993	0.245009	0.195112	0.223255	0.181498	0	0.25407	0.23393	0.327459	0.313506	0.281067	0.218083	0.122189	0.215809	0.177416
STXBP1	0.488447	0.409505	0.305908	0.505539	0.409351	0.417385	0.287292	0.349036	0.225151	0.248966	0.391435	0.293058	0.463288	0.29682	0.300218	0.39041	0	0.335629	0.302686	0.376355	0.301152	0.16125	0.493057	0.188279	0.334493	0.371482	0.104498	0.500557	0.490307	0.523733	0.62193	0.243883	0.293924	0.217791	0.361858	0.28157	0.233606	0.348178	0	0.354701	0.341056	0.478411	0.426772	0.711107	0.372977	0.204826	0.227434	0.244356
PTRH1	0.0276362	0.0248141	0.0447686	0.0956165	0.0549349	0.0219175	0.0567697	0.050038	0.0571951	0.0236527	0.0555641	0.0316464	0.0383846	0.107881	0.0483734	0.0783905	0	0.0621441	0.0603299	0.0414682	0.0523367	0.047262	0.0100041	0.0757635	0.018706	0.0286061	0	0.0283669	0.0690404	0.060316	0.0470305	0.0779991	0.0361145	0.0425469	0.0119235	0.033549	0.0391846	0.0312483	0	0.043302	0.0636199	0.047212	0.0865472	0.0447039	0.0406527	0.0368302	0.0601945	0.0346072
CFAP157	0.00357614	0.00328041	0.00394622	0.0132611	0.00674132	0.00247572	0.00135023	0.00432045	0.0070759	0.00301609	0	0.000771547	0.00215897	0.0102339	0.00416475	0.0170109	0	0.0050161	0.0067606	0.002897	0.00370523	0.00341331	0	0.014647	0.00218799	0.00371429	0	0.00311792	0.00998859	0.010701	0.0028221	0.0144872	0.00306251	0.00263166	0	0.0026339	0.000439151	0.0014263	0	0.00159241	0.00127802	0.00229557	0.00358468	0	0.00886395	0.00116018	0.00181418	0.00192389
TTC16	0.00663617	0.000183065	0.00257533	0.0109921	0.00340707	0.00685408	0.000701311	0.00246664	0.00292852	0	0	0	0	0	0.00118658	0.00492415	0	0.0103345	0.000332128	0.00192877	0.00289905	0.00130069	0	0.00486124	0	0.00233977	0	0	0.0108115	0.00245642	0.00219342	0.0034701	0.00403964	0.00242721	0	0.00481307	0.000435955	0.000800052	0	0.00302569	0.00165838	0	0.00130456	0	0.00369462	0	0	0.00927163
TOR2A	0.0212708	0.0214247	0.0258173	0.0374437	0.0361571	0.0282562	0.045846	0.0281565	0.044406	0.0184245	0.0231672	0.0216418	0.035331	0.0352258	0.0178772	0.0447472	0	0.0245602	0.0397185	0.0235512	0.0250327	0.015414	0.0520488	0.0139599	0.0297569	0.0218845	0	0.0355833	0.0290022	0.0378028	0.038321	0.0321537	0.0309405	0.0198047	0.00885763	0.0113391	0.0272033	0.0244675	0	0.0250773	0.0251331	0.0192234	0.0355995	0.054581	0.0259592	0.0103848	0.014694	0.0202476
SH2D3C	0.124768	0.131252	0.116486	0.226941	0.176621	0.11238	0.083621	0.164725	0.154258	0.0931697	0.129791	0.0830046	0.136133	0.199716	0.124688	0.172724	0	0.208769	0.179195	0.151723	0.150144	0.103768	0.107545	0.116716	0.104327	0.101605	0.145524	0.107231	0.168106	0.171844	0.106427	0.180353	0.122728	0.101702	0.0815827	0.0853482	0.127308	0.119593	0	0.157918	0.174535	0.107081	0.183239	0.0576948	0.161888	0.101101	0.0938603	0.0722356
CDK9	0.141058	0.123912	0.0980721	0.114409	0.121585	0.100528	0.110297	0.121688	0.11554	0.0418881	0.100949	0.0557791	0.158289	0.138589	0.134198	0.124321	0	0.127563	0.114242	0.116119	0.1185	0.0735522	0.0710636	0.0566112	0.100546	0.0728849	0	0.0987951	0.102318	0.14427	0.133098	0.123987	0.121876	0.062658	0.0632269	0.0660236	0.101063	0.112281	0	0.131642	0.123992	0.130292	0.157155	0.108606	0.115145	0.0694255	0.0745468	0.0677464
FPGS	0.155453	0.0987199	0.0788599	0.133573	0.104733	0.0809534	0.0721772	0.0735194	0.0801598	0.0527464	0.0638778	0.0532617	0.0852189	0.134611	0.108104	0.104012	0	0.120234	0.093737	0.113867	0.097141	0.0482884	0.0889265	0.0619514	0.0564096	0.0906717	0	0.0741423	0.0737695	0.0960824	0.199579	0.107138	0.082123	0.0603222	0.0441547	0.0758721	0.0753305	0.0600795	0	0.0882859	0.0883817	0.0801984	0.135464	0.0619839	0.0860325	0.0463886	0.0892527	0.0870645
ENG	0.00382141	0.00991851	0.0150329	0.0322021	0.0197396	0.00389269	0.0215799	0.0112845	0.0160955	0.0029065	0.0024381	0.00340673	0	0.0127925	0.00585452	0.0143741	0	0.0225783	0.0102359	0.00275999	0.010038	0.00796299	0.00718016	0.00637015	0.00608557	0.00331355	0	0.0164734	0.0159521	0.0132327	0.0044786	0.011875	0.0113335	0.00326967	0.00433165	0.00259656	0.00527696	0.00531746	0	0.00577333	0.00586895	0.0110505	0.0260101	0	0.00555922	0.00943247	0.0158007	0.0281579
AK1	0.0271669	0.0242414	0.0366622	0.0542697	0.0317604	0.0516452	0.0837913	0.0550265	0.0493048	0.0128191	0.0398812	0.0311994	0.0636884	0.060548	0.0392984	0.0724492	0	0.0455647	0.0554021	0.0203613	0.0334339	0.0422151	0.094876	0.054756	0.0481038	0.0228809	0	0.0431025	0.0524639	0.0384535	0.0521906	0.048737	0.039949	0.0225413	0.0239708	0.0258289	0.0458128	0.044569	0	0.0323354	0.0279848	0.0391085	0.0303176	0.0815132	0.0461389	0.0249453	0.0302827	0.0489008
AL157935.2	0.00494484	0.0151655	0.00459695	0.0113583	0.00714609	0.00965383	0.0116409	0.00961282	0.00541625	0.00679172	0.00341186	0.00445214	0.010027	0.00852931	0.00661449	0.00820247	0	0.00389023	0.00478006	0.0114095	0.00636341	0.00156628	0.00946049	0.00117214	0.00406847	0.00517334	0	0.0103628	0.00481289	0.00599798	0.000992453	0.00748533	0.00919312	0.00235186	0.00110369	0.00361194	0.00948462	0.00690409	0	0.00976567	0.0108163	0	0.00719399	0.0311018	0.00762647	0.00376499	0.010662	0.0106089
ST6GALNAC4	0.0335899	0.0324518	0.0248617	0.0868053	0.0461078	0.0388387	0.0241223	0.0478868	0.0637744	0.0107677	0.0229768	0.0125764	0.0274975	0.0666045	0.0413003	0.109559	0	0.0767458	0.0583458	0.049275	0.0466814	0.0247444	0.0534377	0.0557758	0.0248224	0.024869	0	0.0302337	0.0668764	0.0236239	0.0221043	0.0598658	0.0342286	0.024556	0.0173904	0.032414	0.0358889	0.0145007	0	0.0373233	0.0638743	0.0164694	0.0481534	0.0464781	0.0206374	0.0273955	0.0284499	0.0134072
PIP5KL1	0.0339544	0.0297722	0.0295567	0.0832298	0.0510049	0.0325182	0.0381156	0.064876	0.0426378	0.0241338	0.0308285	0.0260945	0.0432152	0.091884	0.0584357	0.0630272	0	0.0571878	0.0416297	0.0222068	0.0393737	0.03133	0.0236106	0.0262883	0.0287406	0.0323489	0	0.0284986	0.0427779	0.0460763	0.053393	0.0344801	0.0368761	0.0187677	0.0135929	0.0153749	0.044355	0.0392814	0	0.0406545	0.0329423	0.0287417	0.065184	0.0397105	0.0167013	0.00946031	0.0409478	0.0119423
DPM2	0.0479877	0.0748423	0.0493846	0.0757539	0.0622391	0.0542346	0.0600345	0.068482	0.075476	0.0243316	0.0300887	0.0443748	0.0579232	0.0720668	0.0581282	0.0824829	0	0.0549968	0.0902551	0.0614188	0.0664428	0.0322555	0.037848	0.0813953	0.0515706	0.0426648	0	0.0453183	0.08583	0.0387974	0.100469	0.0734022	0.0368495	0.0235659	0.0162603	0.0262224	0.0428306	0.039353	0	0.0526948	0.0647241	0.0344474	0.0628578	0.0375673	0.0391046	0.0471304	0.0289336	0.0267593
FAM102A	0.0944552	0.089082	0.103811	0.128705	0.0914812	0.0802656	0.137493	0.107817	0.101794	0.0616696	0.0921108	0.0519502	0.0757613	0.135523	0.109334	0.119821	0	0.0882142	0.103549	0.110873	0.118847	0.0770433	0.0430397	0.0830752	0.0654666	0.0861629	0	0.069101	0.108178	0.0962006	0.138169	0.120947	0.0943831	0.0672884	0.0552551	0.0832982	0.111434	0.0840075	0	0.112665	0.119904	0.0962941	0.146512	0.131426	0.105116	0.0721201	0.0976644	0.0818276
NAIF1	0.00254497	0.0122234	0.0048537	0.0078576	0.00613761	0.00449838	0.0038595	0.0108808	0.00835962	0.00161856	0.00802823	0.00354657	0.00684875	0.00454395	0.00433821	0.0207934	0	0.00873553	0.0146794	0.0215971	0.00985709	0.0049448	0	0.015486	0.00477393	0.0101303	0	0	0.00899855	0.00417819	0	0.00756727	0.00589847	0.00820992	0.00707631	0.00277563	0.00671994	0.00579574	0	0.00525357	0.00924337	0	0.00779955	0	0.00880086	0.00566994	0.00699371	0.0108998
SLC25A25	0.12536	0.161939	0.107171	0.205244	0.169273	0.125304	0.162705	0.165988	0.156204	0.102154	0.126555	0.0953357	0.147018	0.19456	0.16925	0.185818	0	0.163375	0.172806	0.156926	0.152696	0.0881842	0.136064	0.110072	0.100851	0.0859613	0	0.0964355	0.149382	0.127951	0.133091	0.13424	0.103468	0.102725	0.08657	0.125586	0.135875	0.0992689	0	0.117627	0.170899	0.0942886	0.148573	0.0868005	0.0679062	0.120254	0.128961	0.10171
PTGES2	0.064987	0.0707846	0.101621	0.184158	0.104416	0.100912	0.128579	0.0994158	0.125087	0.0663682	0.052937	0.0573857	0.0966925	0.168595	0.11206	0.182932	0	0.145122	0.190148	0.102384	0.105198	0.0722068	0.0667221	0.111308	0.128427	0.082092	0	0.0872969	0.194933	0.097467	0.103701	0.139155	0.0800851	0.0591572	0.0454562	0.065879	0.0938487	0.069117	0	0.107105	0.118491	0.0927615	0.188555	0.0631505	0.111925	0.112742	0.0442689	0.0555972
C9orf16	0.0995104	0.0924947	0.109462	0.251389	0.143509	0.123433	0.286759	0.144951	0.164377	0.0417283	0.0455989	0.0526805	0.123477	0.174642	0.0808655	0.192407	0	0.136394	0.221364	0.113173	0.136887	0.0974744	0.108625	0.119202	0.106511	0.0756426	0	0.163824	0.213076	0.0913307	0.19743	0.194767	0.0908244	0.0665225	0.0617117	0.0506733	0.120726	0.0986344	0	0.140123	0.118042	0.105483	0.151407	0.178307	0.169558	0.121163	0.072523	0.0828645
CIZ1	0.172002	0.156794	0.138551	0.237967	0.18179	0.166747	0.193516	0.147661	0.145179	0.0931862	0.110226	0.0865845	0.19006	0.203992	0.209682	0.248697	0	0.217991	0.149873	0.190512	0.17683	0.0973665	0.0974113	0.13005	0.108899	0.116729	0	0.207821	0.207307	0.20277	0.209966	0.169955	0.163744	0.133829	0.0939008	0.133345	0.170057	0.16145	0	0.142766	0.150797	0.174948	0.21515	0.115549	0.166084	0.0867642	0.166527	0.127628
DNM1	0.44956	0.342438	0.298957	0.47846	0.396606	0.300789	0.298656	0.261224	0.162265	0.27072	0.389767	0.217804	0.374659	0.127011	0.265	0.270647	0	0.256796	0.200308	0.352971	0.20927	0.12766	0.53718	0.107073	0.274876	0.42299	1.08272	0.500611	0.41423	0.458715	0.53413	0.169463	0.216809	0.234362	0.375427	0.193841	0.213666	0.265479	0	0.332635	0.265129	0.525588	0.368602	0.764179	0.416788	0.141871	0.173807	0.251274
GOLGA2	0.173418	0.157795	0.16428	0.237011	0.199201	0.167592	0.201409	0.172129	0.179673	0.0834663	0.153806	0.104273	0.213624	0.213645	0.199398	0.248684	0	0.194507	0.211252	0.211107	0.196515	0.106542	0.0701849	0.107893	0.153231	0.151721	0.978837	0.143909	0.214091	0.20486	0.18123	0.227192	0.148703	0.123329	0.0955521	0.130077	0.160728	0.144642	0	0.17783	0.200896	0.202603	0.232163	0.174635	0.166956	0.133179	0.174366	0.115184
SWI5	0.0625374	0.0303676	0.0441537	0.0634559	0.0383292	0.0237218	0.0379012	0.0437242	0.0592225	0.0264682	0.0316442	0.0272505	0.0434422	0.0768728	0.047387	0.0655808	0	0.0724258	0.0525142	0.0437346	0.0445423	0.0278452	0.00732943	0.0463255	0.0144747	0.0215593	0	0.0618584	0.0645853	0.0313965	0.0490926	0.0695296	0.0327675	0.026467	0.0187252	0.0501356	0.0374436	0.0318045	0	0.0574129	0.0624093	0.0457287	0.0493666	0.040412	0.0231985	0.0406838	0.0470476	0.0458901
TRUB2	0.0639872	0.0513514	0.0588255	0.107586	0.0670989	0.0406331	0.0987213	0.0864622	0.0646943	0.048628	0.0517021	0.0346011	0.0717852	0.0994486	0.0928589	0.0803287	0	0.0881225	0.0908535	0.0615005	0.0508091	0.0467154	0.00907778	0.0563136	0.0623853	0.0418173	0	0.077516	0.0731379	0.0877074	0.0804981	0.073407	0.0615027	0.0492152	0.0387104	0.0688694	0.0706188	0.055487	0	0.0618018	0.0770752	0.0602131	0.115913	0.071344	0.0475071	0.0320353	0.0721946	0.0688816
COQ4	0.275523	0.268966	0.176814	0.286806	0.24877	0.207426	0.199247	0.217859	0.186025	0.116434	0.177931	0.161701	0.201722	0.260946	0.27266	0.234871	0	0.227609	0.23737	0.248911	0.213964	0.155425	0.194687	0.161675	0.146386	0.19145	0	0.193796	0.262206	0.363304	0.301349	0.221979	0.208477	0.132574	0.168617	0.195506	0.134527	0.138542	0	0.205007	0.201639	0.198707	0.325543	0.165765	0.178167	0.120609	0.165621	0.098091
SLC27A4	0.253129	0.239705	0.216823	0.299142	0.277211	0.188747	0.168534	0.229974	0.192449	0.147018	0.191426	0.173229	0.255621	0.261305	0.279589	0.30126	0	0.274488	0.207689	0.257733	0.236061	0.138361	0.296019	0.145446	0.166143	0.21218	0.131819	0.166595	0.292538	0.232197	0.390162	0.291264	0.242707	0.19193	0.192612	0.196474	0.190042	0.210761	0	0.248251	0.257816	0.291857	0.29133	0.192904	0.197665	0.147215	0.23099	0.166351
URM1	0.0713615	0.0610749	0.0931183	0.17523	0.106017	0.0767613	0.118226	0.116424	0.111578	0.0685871	0.0652404	0.0820433	0.087397	0.148203	0.108048	0.159017	0	0.133939	0.148966	0.103966	0.11013	0.0770347	0.0915093	0.075709	0.0699885	0.0645695	0.145524	0.0765804	0.143942	0.0936542	0.12153	0.184251	0.0844223	0.0696508	0.0694978	0.0622505	0.0783251	0.0509799	0	0.103369	0.11156	0.127728	0.13969	0.0945181	0.0947247	0.0431763	0.087969	0.110064
CERCAM	0.0367504	0.0699458	0.0419842	0.0854529	0.0598353	0.0485496	0.0552857	0.0869383	0.0492634	0.0155076	0.0257849	0.0329874	0.0732941	0.0831627	0.0365408	0.0248341	0	0.0372492	0.0255977	0.0248661	0.0357122	0.025039	0.0589729	0.0272753	0.0263122	0.0433929	0.131819	0.0483452	0.0688206	0.067832	0.174914	0.0493765	0.0755197	0.00989813	0.0547482	0.0182973	0.0209232	0.0451514	0	0.0192251	0.0307003	0.0196319	0.0452837	0.0499471	0.0169113	0.0291621	0.0284466	0.0383102
ODF2	0.17441	0.154781	0.136668	0.225571	0.183762	0.142206	0.12911	0.172185	0.146356	0.10469	0.121395	0.11371	0.186712	0.204456	0.167074	0.184037	0	0.18172	0.156653	0.161881	0.160688	0.111403	0.0587049	0.121661	0.108769	0.156919	0	0.161493	0.210325	0.156328	0.200261	0.152869	0.159101	0.121909	0.155491	0.15127	0.125055	0.145236	0	0.165862	0.167481	0.141447	0.18866	0.207299	0.127154	0.0992606	0.127338	0.114472
GLE1	0.142567	0.127129	0.112713	0.170171	0.13659	0.125936	0.0975746	0.155401	0.124595	0.0675101	0.119173	0.0815244	0.113088	0.189055	0.192632	0.168705	0	0.186536	0.124855	0.139923	0.130814	0.0971928	0.0387246	0.0874714	0.0901714	0.093212	0.131819	0.134739	0.138903	0.148318	0.189949	0.139118	0.142206	0.111466	0.131562	0.122998	0.108759	0.107171	0	0.122385	0.11411	0.142782	0.207012	0.116515	0.110635	0.0374478	0.115304	0.122972
SPTAN1	0.508046	0.409264	0.290578	0.514102	0.378073	0.34988	0.267188	0.303855	0.186664	0.24199	0.353794	0.291809	0.439304	0.205935	0.242841	0.327885	0	0.336923	0.282926	0.295915	0.261574	0.132541	0.377877	0.143288	0.294851	0.38708	0.692711	0.527662	0.468234	0.473241	0.662791	0.263694	0.278374	0.23874	0.384982	0.270214	0.25344	0.302228	0	0.349467	0.348561	0.546359	0.340478	0.741051	0.368582	0.207681	0.190996	0.198571
WDR34	0.0145542	0.0211387	0.015456	0.0348769	0.034141	0.0200706	0.0372013	0.0356639	0.0297308	0.0148238	0.0204238	0.0178568	0.0422046	0.0464005	0.0307141	0.0297043	0	0.0184892	0.0425585	0.0367593	0.0279838	0.0132855	0.0234706	0.0230605	0.0308991	0.0227533	0	0.0279932	0.0180054	0.0432097	0.0437607	0.0202235	0.0239669	0.0242089	0.0126375	0.00996942	0.0247157	0.0419908	0	0.0318509	0.0313692	0.0106948	0.0287279	0.0520712	0.0524895	0.0254631	0.0185618	0.0213922
SET	0.146986	0.119214	0.173379	0.460622	0.170131	0.189153	0.318551	0.177974	0.204091	0.0776831	0.145559	0.107742	0.144364	0.263674	0.0875537	0.185546	0	0.0937799	0.306601	0.139823	0.179009	0.151282	0.210166	0.141204	0.17892	0.1091	0.341338	0.179419	0.450923	0.159562	0.225672	0.241191	0.0955801	0.116035	0.0944104	0.0859769	0.199479	0.1523	0	0.158198	0.10484	0.104173	0.156619	0.155066	0.162526	0.147227	0.101303	0.132493
PKN3	0.00305786	0.00100842	0.00101551	0.00897627	0.00763598	0.00261981	0.00300595	0.00401241	0.00278835	0	0.00193197	0.0011807	0	0.00858174	0.00326822	0.00468026	0	0.0017987	0.000991112	0.00170475	0.00560703	0	0	0.00791681	0.000494435	0.00437057	0	0	0.00770051	0.00228455	0	0	0.00419927	0	0.00302701	0.00202876	0.000409308	0.000919103	0	0	0.00261772	0.00153	0	0	0.000416683	0.00211462	0.0028097	0
ZDHHC12	0.00292237	0	0.0018568	0.00448329	0.00237147	0	0.00644659	0.00487927	0.0027886	0.00162876	0	0	0	0.00538651	0	0	0	0.00200119	0.00280951	0.00415976	0.00766357	0.0038955	0	0.00471762	0	0.00183321	0	0.00710008	0.0029678	0.00394358	0.00146357	0.00694948	0.00382428	0	0	0.00132383	0.00252221	0.00556628	0	0.00321855	0.00112443	0	0.00285081	0	0.00216229	0	0.00241278	0.00172957
ZER1	0.450863	0.378269	0.279697	0.473819	0.370712	0.319975	0.343383	0.316853	0.242789	0.21154	0.333918	0.25979	0.444216	0.319305	0.333718	0.365289	0	0.3681	0.323097	0.36843	0.282536	0.157669	0.42662	0.158473	0.257777	0.349813	0.41498	0.39652	0.401768	0.460535	0.588825	0.301079	0.298539	0.234961	0.354643	0.277443	0.2538	0.303563	0	0.323148	0.304478	0.465943	0.437906	0.540321	0.352814	0.218452	0.220951	0.258439
TBC1D13	0.0863781	0.0800054	0.0876741	0.12462	0.110129	0.0873269	0.070315	0.0822319	0.0931959	0.0692373	0.0748258	0.0482022	0.0815704	0.105064	0.0964829	0.125204	0	0.108579	0.0884275	0.0928554	0.108147	0.0569017	0.107674	0.0735873	0.0739515	0.0869325	0.145524	0.0971039	0.0940369	0.110543	0.168428	0.102769	0.0790743	0.0886453	0.0864699	0.078894	0.0707213	0.0698804	0	0.0614295	0.0958313	0.0506596	0.131993	0.126851	0.0629835	0.0683155	0.0725202	0.0691027
ENDOG	0.0605498	0.0494241	0.0743709	0.135896	0.0935909	0.077818	0.192702	0.0933551	0.102626	0.0217026	0.0351257	0.041423	0.0667457	0.0956657	0.0710194	0.0903081	0	0.0666034	0.127008	0.0860337	0.0973265	0.0599615	0.00941231	0.062663	0.0790958	0.0588548	0.596101	0.0920707	0.111754	0.0815704	0.125544	0.107608	0.070422	0.049986	0.0358028	0.0401702	0.0747947	0.0637792	0	0.0730207	0.0652508	0.0498951	0.0704895	0.0635744	0.0874784	0.0469492	0.0389683	0.0616511
SPOUT1	0.0318871	0.0705716	0.0591077	0.0755398	0.0737632	0.05422	0.120533	0.0883192	0.0553824	0.0377891	0.0454372	0.032534	0.0500389	0.0462893	0.0759117	0.0531464	0	0.0560458	0.0873538	0.0502715	0.0669313	0.0316911	0.0348879	0.0583718	0.0493504	0.0336375	0	0.106859	0.0864791	0.0660027	0.103979	0.0717757	0.0547782	0.0374651	0.0315937	0.0514357	0.0732693	0.0533695	0	0.0782893	0.0662864	0.0599763	0.0853309	0.0607845	0.0676066	0.0479786	0.0612122	0.0522331
KYAT1	0.361741	0.266565	0.232203	0.386765	0.289628	0.224579	0.185877	0.250558	0.224185	0.220226	0.202257	0.235768	0.312743	0.278635	0.286532	0.305339	0	0.309548	0.23861	0.273607	0.25153	0.162753	0.455997	0.18634	0.164679	0.23352	0	0.252359	0.327136	0.308889	0.427898	0.277445	0.283363	0.235683	0.30735	0.223594	0.250749	0.236366	0	0.27126	0.264399	0.3532	0.367314	0.298618	0.286809	0.218818	0.227864	0.184905
LRRC8A	0.119169	0.0959029	0.126569	0.122352	0.109766	0.0970086	0.154897	0.140178	0.118255	0.0892314	0.142597	0.0956193	0.126382	0.117263	0.113757	0.16649	0	0.0939232	0.136056	0.126917	0.117006	0.0706464	0.0908314	0.0768397	0.141577	0.107755	0.131819	0.0908207	0.109757	0.0766273	0.143175	0.148907	0.0950181	0.0883256	0.0574415	0.110391	0.124309	0.091309	0	0.125432	0.100161	0.0998489	0.11981	0.114834	0.139216	0.101596	0.07408	0.104014
PHYHD1	0.00312813	0.00304585	0.00864485	0.0137945	0.00701416	0.00503904	0.00382573	0.00939182	0.00749432	0.00381926	0.00224373	0.0047727	0.00325924	0.00413297	0.00676973	0.00823383	0	0.00970968	0.00761752	0.0052136	0.00685889	0.00619962	0	0.0108091	0.00917901	0.00240856	0.131819	0.00150888	0.014001	0.0109876	0.00888478	0.00624845	0.00704177	0.00554404	0	0.0106411	0.00650245	0.00645554	0	0.0100359	0.00314345	0	0.00171998	0.0492235	0.00197064	0.00970581	0.00288551	0.0036406
AL672142.1	0	0.000132863	0.00267201	0	0.000786662	0.000777606	0.00201843	0.00246682	0.000855341	0	0	0	0.00124537	0.0097427	0.00356179	0.00206567	0	0.00277439	0	0.00143531	0.00373973	0.000723973	0	0	0	0	0	0	0.00661718	0	0	0.00430483	0.000163037	0.00155187	0	0.00311458	0.00303102	0	0	0.00186784	0.00249943	0	0.00168762	0	0	0.00286546	0	0.00174036
DOLK	0.00574628	0.0140581	0.0119659	0.0251734	0.0111075	0.0148684	0.0149733	0.00842476	0.0219604	0.00474029	0.00862052	0.00382162	0.00440445	0.0216112	0.00412758	0.026452	0	0.00800654	0.0215285	0.0134419	0.0161396	0.0173314	0	0.0189292	0.00694285	0.0108718	0	0.00967669	0.020321	0.0109356	0.00112452	0.0192426	0.00705412	0.0195824	0	0.00148009	0.00948364	0.00794	0	0.0106249	0.00826334	0.0129895	0.0201474	0	0.0239401	0.00609104	0.00338839	0.00197934
NUP188	0.0930719	0.105969	0.102564	0.131318	0.108517	0.0868848	0.0895183	0.0933736	0.103615	0.0517927	0.0783815	0.0506952	0.132331	0.127618	0.116661	0.111151	0	0.137451	0.110007	0.0869136	0.106896	0.069394	0.0310853	0.071169	0.0707846	0.104434	0	0.110381	0.111122	0.133633	0.115828	0.103352	0.0947786	0.0713841	0.0774887	0.0817135	0.0809984	0.0934412	0	0.102434	0.10925	0.0600866	0.13826	0.10939	0.095485	0.0775629	0.0648837	0.103032
SH3GLB2	0.0962617	0.107467	0.0958599	0.198634	0.111549	0.116561	0.131003	0.13742	0.125714	0.0528923	0.122284	0.0815451	0.131684	0.160777	0.0980544	0.134671	0	0.11719	0.161233	0.10936	0.120002	0.0705871	0.119016	0.0982669	0.0944095	0.0866963	0.341338	0.134922	0.150636	0.182063	0.23323	0.125137	0.131942	0.0708511	0.0689874	0.057952	0.0981085	0.117724	0	0.0758372	0.109701	0.0769445	0.16662	0.170078	0.123114	0.0798952	0.064347	0.0410189
MIGA2	0.188575	0.191602	0.159331	0.246756	0.203374	0.177342	0.169056	0.167879	0.155263	0.0764731	0.108134	0.113471	0.217638	0.201223	0.213519	0.212942	0	0.205944	0.156285	0.210927	0.180902	0.100156	0.0598027	0.111431	0.124692	0.164579	0.138841	0.185224	0.235151	0.183067	0.205521	0.194927	0.175664	0.108165	0.138457	0.149375	0.142993	0.149352	0	0.180448	0.19642	0.21343	0.238316	0.216403	0.146544	0.0744516	0.147534	0.129168
DOLPP1	0.0219025	0.0120161	0.0144622	0.016391	0.0293806	0.0206641	0.0271354	0.0269161	0.0260325	0.0058017	0.0158485	0.00537325	0.0035133	0.0236004	0.0178334	0.0155742	0	0.0135883	0.03724	0.0270336	0.0121471	0.017561	0	0.0122913	0.0190542	0.00910792	0	0.010304	0.0236796	0.0279706	0.0366317	0.0176148	0.0123012	0.00740402	0.00561032	0.0114089	0.0222531	0.0185062	0	0.0181289	0.0131577	0.0101517	0.0280222	0.0118188	0.0219864	0.0106681	0.00712091	0.00861106
CRAT	0.0605513	0.0576799	0.0558421	0.095746	0.092398	0.0494928	0.0461866	0.0681832	0.0744273	0.0377996	0.0662784	0.0322581	0.0759902	0.0831928	0.109616	0.0794177	0	0.0793468	0.0688037	0.0625465	0.0750177	0.0451205	0.0282653	0.0484152	0.0412193	0.0592954	0.145524	0.0559737	0.0734066	0.0680125	0.104563	0.0808175	0.0579867	0.0404815	0.0548433	0.0642551	0.0555255	0.0480289	0	0.052712	0.0897748	0.0323319	0.0854309	0.0435474	0.059792	0.0499234	0.0739941	0.0578985
PTPA	0.149112	0.140749	0.151252	0.240485	0.168527	0.159598	0.24843	0.1668	0.149537	0.120215	0.147633	0.109501	0.218378	0.18206	0.151627	0.162494	0	0.114259	0.245936	0.173002	0.178556	0.108781	0.138029	0.109549	0.186705	0.193126	0.263988	0.163888	0.216148	0.164854	0.225052	0.180921	0.155061	0.112014	0.0999773	0.106315	0.158599	0.14133	0	0.162792	0.127276	0.185941	0.163965	0.263739	0.204726	0.113646	0.101893	0.169787
IER5L	0.0605124	0.0199716	0.0320291	0.067142	0.0559922	0.0457176	0.17091	0.0516121	0.0735624	0.0196712	0.0292	0.0149144	0.0322086	0.0545524	0.0278027	0.0689358	0	0.0473717	0.0922099	0.0306559	0.0389525	0.0813878	0.127982	0.0372456	0.0429937	0.0365385	0.145524	0.0358428	0.0543706	0.0521262	0.0749485	0.0907116	0.0273071	0.0345359	0.028689	0.029613	0.0379799	0.0438704	0	0.0495734	0.0363241	0.0216231	0.0432564	0.0710935	0.0973695	0.0860467	0.0417526	0.0679567
NTMT1	0.0575791	0.042792	0.0468024	0.103376	0.0605012	0.0272662	0.0885329	0.0713971	0.0773606	0.0192017	0.037334	0.0127278	0.0719032	0.0757019	0.0623507	0.0754213	0	0.073347	0.0844006	0.0698775	0.0781719	0.0549965	0.0626874	0.0702009	0.0414641	0.0255668	0.131819	0.0644915	0.0761338	0.0503313	0.0840827	0.0814339	0.0435058	0.047706	0.0232705	0.0561517	0.0470582	0.0488429	0	0.0442191	0.0832085	0.0264882	0.0596082	0.0484753	0.0470236	0.0364741	0.0590963	0.0494652
C9orf50	0.0114485	0.00214026	0.00658161	0.010815	0.00669921	0.00692719	0.00367171	0.00587954	0.0111606	0.00128313	0.00249736	0.00327081	0.00318728	0.0250784	0.0126027	0.0153681	0	0.0200854	0.00593843	0.00773987	0.00640058	0.00390121	0	0.00502321	0.00327265	0	0	0.00899028	0.00296513	0.00560766	0.00587451	0.00570038	0.00514638	0.00229352	0	0.0057656	0.00348109	0.0014879	0	0.00886861	0.00985304	0.00386353	0.00692922	0.00942659	0.00262428	0.00310574	0.00155658	0.00318074
ASB6	0.0428508	0.0394402	0.0448928	0.0474672	0.0407629	0.0429354	0.076822	0.0522204	0.0548503	0.0217304	0.03058	0.0252212	0.0530704	0.0806369	0.0379307	0.0586043	0	0.0292793	0.0723209	0.0448796	0.046102	0.0342905	0.0356833	0.0277487	0.0558968	0.0494067	0	0.0469703	0.0678272	0.0527242	0.0775001	0.0689277	0.0364931	0.0415359	0.0108437	0.0308737	0.0445241	0.0376443	0	0.0490011	0.0284337	0.0230515	0.0520236	0.0690412	0.053861	0.0281529	0.0210825	0.0275157
PRRX2	0.00183082	0.00977964	0.00650802	0.0160338	0.00718749	0.00278729	0.00112117	0.00292076	0.00225239	0	0.00383416	0.00120399	0	0.0168677	0.00145874	0.0083493	0	0.00127305	0.00160183	0.00485664	0.00192887	0.00137721	0	0.00230196	0.00202917	0.00274937	0	0.00635916	0.0100164	0.00715217	0.00160585	0.00257429	0.00299234	0	0.00277655	0.000613521	0.000869319	0.00154413	0	0.000942228	0.0014046	0.00487433	0.00100696	0	0.00346217	0	0.0014307	0.0127508
PTGES	0.00401551	0.0159514	0.00397728	0.0111528	0.00699876	0.00373177	0.00337461	0.00421744	0.00490083	0.00369908	0.000748501	0.000280012	0.000804262	0	0.00592867	0.00753588	0	0.00589025	0.00809959	0.00858251	0.00460144	0.00480521	0	0.00417252	0.00371888	0.000360001	0	0	0.00238836	0.0101445	0.0095468	0.000686945	0.00338076	0.00520069	0	0.00337641	0.00311338	0.00095857	0	0.00819433	0.0053056	0.00213703	0.00452218	0	0.00849256	0	0.00391935	0.00349542
TOR1B	0.102315	0.0763391	0.0957116	0.150387	0.13463	0.0874025	0.117949	0.118394	0.123253	0.0820721	0.0899218	0.0436986	0.0858587	0.163996	0.141605	0.138241	0	0.0773361	0.118505	0.0840314	0.0970475	0.0847247	0.133495	0.109382	0.0466938	0.0694765	0	0.0780881	0.0833904	0.107351	0.120128	0.115347	0.0835387	0.0902214	0.0531567	0.0728944	0.122028	0.0866627	0	0.113561	0.146449	0.11145	0.0864592	0.128121	0.0960749	0.0440534	0.0966513	0.0862346
TOR1A	0.028384	0.0205051	0.0287029	0.0586246	0.0386905	0.0283643	0.0405062	0.0433925	0.0454855	0.02329	0.0280111	0.0210032	0.0487072	0.068632	0.0287819	0.046375	0	0.0303719	0.0514178	0.0417215	0.034319	0.0247899	0.029547	0.0337016	0.0347509	0.0334935	0	0.0260486	0.0366979	0.036587	0.0236272	0.0446198	0.0186702	0.0187235	0.0128593	0.0221175	0.0318414	0.0330911	0	0.0332047	0.0332161	0.0226859	0.0386114	0.0304184	0.041864	0.0157895	0.0356848	0.0257982
C9orf78	0.0605154	0.0607481	0.0747259	0.105599	0.0965976	0.0875194	0.181811	0.0774738	0.104858	0.0471423	0.0575412	0.0546364	0.0836587	0.118975	0.0743423	0.114235	0	0.0818683	0.127719	0.0582706	0.0871287	0.0749918	0.118516	0.0925455	0.0927853	0.0583722	0	0.0348139	0.105438	0.0913577	0.0594606	0.104736	0.0750899	0.0750855	0.0500734	0.0624335	0.0900762	0.0614436	0	0.0824197	0.080052	0.072793	0.0722083	0.104378	0.0791641	0.0627473	0.0913555	0.119935
USP20	0.180973	0.149173	0.13981	0.205686	0.185319	0.132501	0.203144	0.185868	0.161096	0.0810163	0.140682	0.113736	0.188417	0.188353	0.198092	0.207224	0	0.221874	0.163058	0.161907	0.189387	0.112847	0.293279	0.121545	0.126848	0.117984	0.145524	0.146336	0.182953	0.170715	0.170342	0.219792	0.169424	0.126078	0.189385	0.139905	0.155799	0.146879	0	0.156654	0.164258	0.213283	0.264224	0.165431	0.182336	0.122441	0.127643	0.172951
FNBP1	0.483648	0.387902	0.317371	0.521183	0.428084	0.367028	0.35288	0.31764	0.261918	0.226563	0.354517	0.272369	0.427534	0.300145	0.339156	0.38853	0	0.352083	0.318878	0.344397	0.33025	0.161596	0.486494	0.164777	0.295751	0.383436	0.575043	0.519697	0.462908	0.524682	0.550267	0.311287	0.317101	0.222607	0.365306	0.296689	0.287568	0.329877	0	0.358745	0.309593	0.500777	0.494289	0.628153	0.363907	0.218913	0.275519	0.276702
GPR107	0.256287	0.200916	0.191666	0.350748	0.264899	0.227763	0.164096	0.22547	0.203024	0.1437	0.180426	0.180669	0.236359	0.279595	0.220926	0.272855	0	0.272973	0.230497	0.224437	0.224357	0.142853	0.225182	0.136475	0.173502	0.198867	0.131819	0.225066	0.299738	0.267447	0.244315	0.251782	0.212099	0.156703	0.194212	0.183823	0.161481	0.180039	0	0.22518	0.236844	0.20555	0.331067	0.224711	0.179078	0.168471	0.175027	0.138334
NCS1	0.334063	0.290317	0.232316	0.391664	0.339442	0.273556	0.343653	0.278241	0.250794	0.203748	0.298911	0.236318	0.313665	0.280048	0.292011	0.310585	0	0.345484	0.318922	0.32058	0.288547	0.152204	0.435064	0.168641	0.252998	0.292472	0	0.27781	0.384267	0.296565	0.359069	0.278049	0.264787	0.194204	0.250793	0.224611	0.241167	0.24437	0	0.273254	0.312271	0.311096	0.300817	0.416157	0.307088	0.225226	0.277334	0.23983
HMCN2	0.0633776	0.0649129	0.0975853	0.116701	0.106709	0.0415942	0.0463242	0.066465	0.05838	0.0448254	0.0756698	0.0557324	0.0650505	0.100493	0.132541	0.120963	0	0.206412	0.107035	0.124846	0.0862995	0.0856762	0.0993222	0.0745633	0.0426717	0.0277518	0.131819	0.0862722	0.0945351	0.108353	0.116482	0.111071	0.0758497	0.0764226	0.0424802	0.0728776	0.0571597	0.0403703	0	0.104257	0.141926	0.126637	0.152214	0.0512746	0.0718961	0.0412028	0.111302	0.0818894
ASS1	0.144176	0.134191	0.0904704	0.148512	0.153858	0.147936	0.152526	0.167711	0.137279	0.135044	0.205011	0.136771	0.195997	0.152273	0.210808	0.160651	0	0.183189	0.172644	0.164887	0.168366	0.120101	0.262393	0.135865	0.141747	0.148945	0.131819	0.137858	0.191186	0.132505	0.231665	0.151124	0.159624	0.0960148	0.135938	0.149774	0.120124	0.128431	0	0.137218	0.146488	0.200535	0.199228	0.204159	0.1718	0.0828292	0.185402	0.159471
FUBP3	0.336651	0.273292	0.242048	0.367421	0.326174	0.288228	0.255548	0.273353	0.218706	0.206288	0.291843	0.241804	0.320972	0.281995	0.288207	0.285783	0	0.303028	0.245889	0.291028	0.27387	0.141842	0.404273	0.162761	0.197337	0.285731	0.596101	0.333738	0.369543	0.356955	0.387967	0.275486	0.26492	0.21396	0.320295	0.206708	0.207314	0.211804	0	0.300567	0.252564	0.315488	0.361853	0.428897	0.295395	0.166016	0.190011	0.243717
PRDM12	0.00390981	0.00360867	0.00252977	0.0144294	0.00322816	0.00254071	0.00843973	0.00541201	0.0119016	0.00295686	0.00451876	0.00274343	0	0.0141017	0.00496175	0.0205449	0	0.0269356	0.0140712	0.00721471	0.00450046	0.00602162	0	0.00612884	0.00520704	0.00124779	0	0.00297356	0.00751487	0.00999606	0	0.0138877	0.0023902	0.0016786	0	0.00259553	0.00198405	0.00407033	0	0.00421288	0.00746906	0.00602929	0.0115699	0	0.00340601	0.00191416	0.0122878	0.018324
EXOSC2	0.0618038	0.0352396	0.0504725	0.0537526	0.0392952	0.018789	0.0603993	0.0751112	0.0484914	0.0329938	0.0418074	0.0269063	0.0421609	0.0576084	0.0547631	0.0474883	0	0.0538238	0.0648092	0.0279685	0.0486748	0.0386003	0.00159562	0.0422216	0.0365074	0.0264478	0.138841	0.0549365	0.0462867	0.0402671	0.0474302	0.0654472	0.0497852	0.0333674	0.0216381	0.0421033	0.0459366	0.0511267	0	0.0421374	0.0485696	0.0179059	0.0491817	0.0481345	0.0569847	0.0226232	0.0320234	0.0345558
ABL1	0.346535	0.353752	0.309565	0.466397	0.379443	0.332542	0.31978	0.319032	0.260571	0.254525	0.309094	0.293082	0.355341	0.294822	0.332925	0.375239	0	0.34883	0.308391	0.368051	0.318968	0.189151	0.447057	0.207875	0.257042	0.321352	0.978837	0.411451	0.309974	0.434641	0.488672	0.278819	0.303522	0.252008	0.356044	0.293126	0.267131	0.33419	0	0.33353	0.320406	0.329529	0.361625	0.477385	0.321132	0.2281	0.289038	0.281125
FIBCD1	0	0.000703578	0.00118349	0.00500384	0	0	0	0.000688442	0.000901497	0.000384139	0	0.000160417	0	0	0	0.00232055	0	0	0	0.00172025	0	0.000390336	0	0.00156947	0	0	0	0	0	0.000907821	0.001824	0.00145988	0.000585651	0.000458065	0	0.000366875	0	0	0	0	0.00554384	0.00597363	0.00189157	0	0	0	0	0.00296327
LAMC3	0.0110857	0.017258	0.0168237	0.0512804	0.0341354	0.00836283	0.00421789	0.0131902	0.0105621	0.00277246	0.00538457	0.00327425	0.0104842	0.012121	0.00502999	0.0295945	0	0.0136497	0.00907678	0.0075562	0.00926079	0.00429945	0	0.0208524	0.00975168	0.00516545	0.131819	0.0170275	0.0469817	0.0233481	0.00142215	0.00992169	0.00509834	0.0103225	0	0.00430935	0.00425482	0.00690965	0	0.00687538	0.00945537	0.0122242	0.0230939	0	0.000820485	0.00436397	0.00728113	0.0159864
AIF1L	0.00229086	0.00994779	0.00662927	0.0105316	0.01159	0.0140186	0.00571994	0.00254184	0.00579281	0.0014212	0.007808	0.00204107	0	0.00417579	0.0050497	0.0125906	0	0.00420315	0.00316099	0.00531602	0.00386056	0.00327973	0.00907778	0.00191245	0.00357449	0.00288924	0	0.00134068	0.0169366	0.00967495	0.00415995	0.00609564	0.0039711	0.00834305	0.00805024	0.00197355	0.00280846	0.000919103	0	0.00310017	0	0	0.00940196	0.00718879	0.00276699	0.00790852	0.00599449	0.00118913
NUP214	0.320004	0.243197	0.210322	0.294281	0.265391	0.249973	0.230503	0.228835	0.186138	0.150409	0.255472	0.174546	0.276027	0.233416	0.250123	0.269542	0	0.298053	0.216963	0.251966	0.233016	0.145526	0.303529	0.152175	0.184022	0.245875	0.131819	0.258381	0.250451	0.294708	0.207656	0.184952	0.197462	0.185437	0.23366	0.208137	0.187812	0.20548	0	0.217544	0.224546	0.242544	0.272013	0.239994	0.227835	0.160285	0.154484	0.179677
FAM78A	0.0154484	0.0201015	0.0122987	0.0155126	0.0111687	0.0077566	0.0182658	0.0188	0.0205271	0.0158505	0.0141789	0.0104321	0.011679	0.0269705	0.0198841	0.0079789	0	0.0136673	0.00760303	0.0256128	0.0141866	0.0112992	0	0.00947407	0.0106357	0.0111125	0	0.0167394	0.0177628	0.00996773	0.0316054	0.0137411	0.0160049	0.0106378	0.00563881	0.0139266	0.0149334	0.0228028	0	0.0102785	0.0157568	0.00753366	0.0108655	0.0278528	0.00656042	0.0158753	0.0032531	0.0162483
PLPP7	0.152682	0.193396	0.138808	0.19467	0.160256	0.088075	0.105354	0.134796	0.131904	0.112635	0.0968259	0.139564	0.122949	0.219184	0.247165	0.167357	0	0.200191	0.125707	0.166503	0.131239	0.109464	0.245738	0.100968	0.0745689	0.182857	0	0.112866	0.195933	0.135037	0.203811	0.191652	0.154065	0.114744	0.127226	0.134601	0.130445	0.133354	0	0.119291	0.175458	0.246752	0.20803	0.107826	0.103387	0.108841	0.192509	0.192226
PRRC2B	0.364754	0.348693	0.278695	0.484702	0.382958	0.299113	0.328036	0.308663	0.242471	0.214876	0.324478	0.238615	0.393289	0.339189	0.33794	0.347568	0	0.346333	0.306193	0.342071	0.3051	0.165865	0.364281	0.150481	0.2509	0.310003	0.41498	0.379647	0.430236	0.411301	0.453691	0.268755	0.283325	0.234362	0.296639	0.261505	0.247146	0.288908	0	0.351224	0.30909	0.448601	0.417788	0.438133	0.33695	0.198872	0.16422	0.227034
POMT1	0.155786	0.218544	0.136014	0.297096	0.261063	0.186616	0.149268	0.177661	0.177032	0.0839773	0.176996	0.115773	0.169151	0.266826	0.257544	0.202587	0	0.24093	0.171793	0.227891	0.206737	0.127718	0.201424	0.144654	0.0923322	0.158918	0.341338	0.135602	0.216582	0.21172	0.181258	0.268078	0.154553	0.0966569	0.12104	0.171772	0.120737	0.13054	0	0.191784	0.234596	0.139898	0.289719	0.142581	0.164863	0.0907589	0.158606	0.0524559
UCK1	0.0507987	0.0252586	0.0450545	0.0583373	0.0381697	0.0476316	0.105911	0.0490454	0.0519328	0.0392312	0.0545282	0.0254121	0.0458697	0.0569095	0.0511707	0.0488503	0	0.0434683	0.103615	0.0294425	0.0403047	0.0317212	0.0288985	0.0515063	0.072939	0.0345072	0.131819	0.0504839	0.0782845	0.0511829	0.0922011	0.0687172	0.0385676	0.0502615	0.0494179	0.0239452	0.0527186	0.0388189	0	0.0476184	0.0409775	0.0189374	0.0424708	0.0503677	0.0613524	0.0311615	0.0505152	0.0576875
PRRT1B	0	0	0.000631389	0	0	0	0	0.00181956	0.000347167	0	0	0.00149376	0	0	0	0	0	0.00137032	0.000819526	0	0	0	0	0.014591	0	0	0	0	0.00362524	0	0.00365947	0	0	0.00585898	0	0.000207534	0	0	0	0	0.000411649	0	0	0	0	0.00104515	0	0
RAPGEF1	0.357051	0.319968	0.287466	0.481095	0.384127	0.28365	0.333858	0.318813	0.236893	0.227523	0.35495	0.246852	0.382054	0.258042	0.330634	0.337248	0	0.334574	0.292128	0.320053	0.295946	0.160455	0.389759	0.213461	0.230662	0.2895	0	0.305884	0.363144	0.388085	0.486451	0.313363	0.287209	0.25856	0.354346	0.25917	0.26358	0.279573	0	0.335611	0.312849	0.389001	0.399769	0.492093	0.304495	0.204923	0.213139	0.229081
MED27	0.298658	0.326071	0.257155	0.391999	0.350381	0.27944	0.27014	0.264509	0.238637	0.208914	0.280558	0.215878	0.319139	0.255592	0.284509	0.323572	0	0.312799	0.257062	0.287211	0.286329	0.182676	0.367538	0.230272	0.245516	0.246815	0.41498	0.320989	0.308372	0.382293	0.386277	0.277391	0.27265	0.270771	0.295266	0.249007	0.217405	0.249043	0	0.28071	0.275845	0.365222	0.358902	0.340505	0.24558	0.222047	0.199084	0.285297
NTNG2	0.0312612	0.0125444	0.01833	0.0390644	0.02848	0.0158979	0.0233488	0.0310984	0.0190474	0.0115942	0.0193698	0.00727176	0.0138763	0.0161121	0.0218389	0.0198328	0	0.00927623	0.0198215	0.00319716	0.0237458	0.0157452	0.0100041	0.0268547	0.0180753	0.0334451	0	0.0103865	0.024513	0.0241462	0.033269	0.0155203	0.0252022	0.0233466	0.0271232	0.0325968	0.0202307	0.0158424	0	0.0154934	0.0313268	0.0219222	0.0122433	0	0.00809802	0.0156961	0.0171642	0.0447752
SETX	0.390149	0.324388	0.25777	0.384909	0.305142	0.274999	0.262898	0.287504	0.224568	0.21988	0.332291	0.234269	0.347904	0.230322	0.273662	0.308501	0	0.311102	0.303706	0.286943	0.260382	0.156577	0.353242	0.186411	0.244233	0.297032	0	0.315277	0.341814	0.365841	0.379115	0.263718	0.263263	0.236866	0.30418	0.21521	0.228997	0.254573	0	0.280761	0.268594	0.342657	0.348842	0.505713	0.314402	0.230013	0.233592	0.228645
TTF1	0.147872	0.120093	0.11142	0.141163	0.0899948	0.104997	0.121645	0.117459	0.0955583	0.0736011	0.10634	0.0830262	0.149579	0.105303	0.123792	0.174954	0	0.110874	0.129154	0.0931903	0.114923	0.0700074	0.0500425	0.0879088	0.0679324	0.101752	0.145524	0.154301	0.127648	0.125163	0.134992	0.151169	0.109461	0.0922239	0.0896502	0.089597	0.0983824	0.149332	0	0.125427	0.116	0.157073	0.137103	0.100634	0.0576171	0.0907932	0.0778683	0.123974
CFAP77	0.00392362	0.00257991	0.0120876	0.035371	0.0239666	0.0106139	0.0107014	0.00507175	0.00508018	0.00349456	0.00186621	0.00746675	0.013685	0.0109402	0.01787	0.0114466	0	0.0255606	0.00594596	0.00375547	0.0042388	0.00665817	0	0.00695426	0.00410089	0.0123906	0	0.0110232	0.0368015	0.0115501	0.00181044	0.0134905	0.00607704	0.01247	0.000586177	0.00962403	0.00735929	0.00312059	0	0.00529103	0.0134812	0.00584903	0.0117578	0.00386351	0.0147333	0.00464885	0.00129546	0.00600997
DDX31	0.104093	0.0960272	0.0816775	0.114167	0.112454	0.125627	0.10736	0.0925668	0.0836887	0.0776639	0.0788705	0.0597647	0.0745412	0.096426	0.105096	0.127289	0	0.110868	0.11009	0.111215	0.109007	0.0734174	0.0264692	0.0676485	0.065399	0.106875	0	0.0978669	0.0964111	0.148208	0.0856146	0.0793613	0.0924013	0.127197	0.0627414	0.0951597	0.085484	0.0778381	0	0.0979916	0.122287	0.0967887	0.120693	0.0990632	0.0724231	0.0613387	0.0744753	0.126182
GTF3C4	0.0933392	0.0621754	0.0586829	0.0989048	0.0843962	0.0870023	0.101532	0.0619069	0.0646585	0.0634284	0.0734283	0.0458698	0.0566804	0.0547347	0.0449364	0.0491132	0	0.0566688	0.110617	0.0708615	0.065644	0.0485307	0.026467	0.0739965	0.0670743	0.0821935	0	0.0551733	0.0876785	0.0938929	0.0451403	0.0620214	0.056357	0.0522277	0.0277704	0.0502113	0.0626997	0.0652278	0	0.0812266	0.053453	0.0420801	0.0733692	0.0544647	0.0700181	0.0347164	0.0283191	0.0492817
AK8	0.101298	0.106195	0.0759355	0.0874801	0.0792245	0.0746013	0.0128463	0.0900921	0.0895365	0.0543234	0.0981286	0.067573	0.0995773	0.110935	0.11479	0.0992664	0	0.147364	0.0738531	0.129452	0.106641	0.0810378	0.0263084	0.102767	0.0588967	0.0746427	0	0.0734808	0.091834	0.059635	0.0716117	0.0947788	0.0764849	0.0681234	0.096557	0.0692341	0.0316184	0.0522635	0	0.0561416	0.108497	0.146907	0.126191	0.0301715	0.0279116	0.105756	0.0544092	0.0917486
SPACA9	0.0307537	0.0266993	0.0420489	0.107077	0.0572858	0.0436298	0.0372598	0.0395157	0.050899	0.018369	0.032864	0.0130931	0.0621381	0.0762065	0.0428498	0.0718535	0	0.0436029	0.0678194	0.0374474	0.0497767	0.0384316	0	0.0526836	0.0225198	0.0301459	0	0.0399708	0.06935	0.0411507	0.038861	0.0542618	0.0310429	0.0256458	0.019478	0.0230878	0.0284634	0.0176778	0	0.0226151	0.0442839	0.0297317	0.0528747	0.0500981	0.0314328	0.0152975	0.0247327	0.0233435
TSC1	0.379837	0.30502	0.253577	0.425402	0.351202	0.287095	0.294861	0.266791	0.233729	0.217183	0.296512	0.232967	0.325902	0.286894	0.304222	0.314484	0	0.29272	0.282317	0.288605	0.265285	0.177175	0.195889	0.174508	0.243977	0.295684	0.341338	0.303478	0.391357	0.373319	0.385355	0.262138	0.269206	0.186122	0.263286	0.225846	0.226355	0.253248	0	0.266583	0.281757	0.357555	0.390198	0.32566	0.243716	0.186406	0.220772	0.186339
GFI1B	0.011166	0.00464687	0.00714374	0.00950044	0.00623868	0.00238997	0.000242824	0.00446074	0.00266404	0.00979775	0.00143639	0.000539855	0.00253059	0.00689077	0.000977041	0	0	0.00176611	0.00301289	0.00219834	0.000844227	0.00155521	0	0.00147313	0.00434791	0.004391	0	0.00371798	0.0056076	0.00815375	0.000941599	0.00639357	0.00385358	0.00378503	0.00171578	0.000630671	0.00246852	0.00293206	0	0.00841242	0.0016054	0.000773547	0.00802087	0	0.000799372	0.00472998	0.00391231	0.00351494
GTF3C5	0.0783867	0.0703596	0.0515355	0.0658983	0.080271	0.0551767	0.0679352	0.0833887	0.0709259	0.0343237	0.0751009	0.040593	0.0580567	0.0813521	0.0847136	0.0874684	0	0.0745826	0.0839955	0.0823782	0.0748953	0.0474761	0.0802009	0.0675858	0.0370855	0.0754388	0.341338	0.0493532	0.0660488	0.0654511	0.112157	0.0723816	0.0683373	0.0553877	0.0399515	0.0573206	0.0683763	0.0466964	0	0.0753836	0.0789296	0.0799838	0.0905224	0.112129	0.0705177	0.0410635	0.0250721	0.0489374
CEL	0.003645	0.00854518	0.0169804	0.0257755	0.0161857	0.0114524	0.0550891	0.0251879	0.0193249	0.00949861	0.00802155	0.00676292	0.0158664	0.00995213	0.0253117	0.0120205	0	0.0247021	0.0115904	0.0278522	0.0107646	0.0063572	0.0100041	0.0148642	0.00723847	0.0111209	0	0.04296	0.0128348	0.0357369	0.0379162	0.0118034	0.0312977	0.0183365	0.0084505	0.0141852	0.0353874	0.034028	0	0.0183145	0.0155393	0	0.0257171	0.0151865	0.0143528	0.0190787	0.0176813	0.0567125
RALGDS	0.181924	0.159016	0.113667	0.207318	0.168389	0.170395	0.160686	0.152511	0.12949	0.0820238	0.131256	0.0993658	0.174802	0.143454	0.198336	0.128374	0	0.153489	0.146854	0.161749	0.178573	0.0974685	0.0523979	0.0851448	0.0902076	0.137404	0.145524	0.196672	0.159609	0.247117	0.184538	0.144538	0.148901	0.0900837	0.0435507	0.090507	0.12072	0.155995	0	0.128544	0.108743	0.147852	0.22112	0.16349	0.178678	0.0727548	0.157106	0.0932385
AL162417.1	0.00217518	0.0131487	0.00911472	0.00877666	0.00490688	0.00126231	0.0167472	0.00956302	0.006298	0.00479272	0.0151439	0.00823271	0.0049653	0.0124777	0.018376	0.0133502	0	0.0209577	0.0113049	0.0194836	0.00438573	0.0113555	0.0262046	0.00976399	0.000869473	0.00180931	0	0	0.00464546	0.00821354	0.0178171	0.0116988	0.0107083	0.00763064	0.00225904	0.0111756	0.0132897	0.012255	0	0.0144838	0.0205406	0.013662	0.0220271	0.00493207	0.0203781	0.00683686	0.0132666	0.0280407
ABO	0.00363624	0.00162711	0.00179177	0.00476444	0.00198774	0.00135632	0	0	0.00154154	0	0	0	0.00604063	0	0.00209862	0	0	0.00190457	0.00393198	0	0.00239658	0	0	0	0.00224799	0.00319091	0	0.000772091	0.00567451	0	0	0.00129413	0.00225514	0	0	0	0.000954316	0.00118115	0	0.000241654	0.000575129	0.00147484	0	0	0	0.00104515	0.00415218	0
SURF6	0.0531395	0.0507223	0.0455348	0.0753933	0.0515868	0.0457089	0.135471	0.0543972	0.0569054	0.0174859	0.0343148	0.0316285	0.0560797	0.0515862	0.0512158	0.0452491	0	0.0469039	0.0943611	0.0561128	0.0520288	0.0478567	0.149584	0.0608014	0.0450869	0.0261221	0	0.0582163	0.0759736	0.0591782	0.0561937	0.0503019	0.0469531	0.0264606	0.0286692	0.0379261	0.0668347	0.0520839	0	0.0418731	0.0533373	0.0226639	0.0615382	0.0539386	0.0643644	0.0320422	0.0530958	0.0864249
MED22	0.0302274	0.0330867	0.0347718	0.0499117	0.0370032	0.0363811	0.0504176	0.0427385	0.0430292	0.0239229	0.0345653	0.0310427	0.0380597	0.0897187	0.0274179	0.0517194	0	0.0503214	0.0624263	0.0450862	0.0461154	0.0478852	0.0178643	0.0373362	0.0315588	0.023352	0	0.0250084	0.0507118	0.0316309	0.0509417	0.0736045	0.0379682	0.0249968	0.0163705	0.0332989	0.0376039	0.0389296	0	0.0306672	0.0408265	0.023328	0.074014	0.0414281	0.023501	0.0243813	0.0201021	0.0415415
RPL7A	0.107609	0.105403	0.107808	0.247281	0.127944	0.120109	0.172796	0.121474	0.138881	0.0405108	0.0455514	0.0330711	0.122165	0.179527	0.0972242	0.197474	0	0.164333	0.180047	0.0643811	0.127269	0.0931348	0.00822445	0.118226	0.095408	0.0597742	0	0.0864245	0.193654	0.143822	0.199809	0.153095	0.074598	0.0605973	0.0315269	0.0518981	0.107969	0.0647268	0	0.110616	0.14354	0.0786191	0.164976	0.0816447	0.076155	0.0710189	0.0474281	0.0615495
SURF1	0.0165287	0.0226968	0.0403032	0.104421	0.0633159	0.0384913	0.067483	0.0471357	0.0681953	0.0206285	0.0184586	0.0145792	0.0402245	0.0580008	0.0483337	0.0726444	0	0.0334317	0.0662482	0.0462302	0.0373782	0.0341564	0.0100041	0.0496371	0.0329512	0.0344531	0	0.0237132	0.0529037	0.0589633	0.0422476	0.059632	0.0279437	0.0424814	0.015309	0.022534	0.0301925	0.0192253	0	0.0234509	0.0439514	0.0201449	0.0410075	0.0116211	0.0247484	0.0384274	0.0100477	0.0328083
SURF2	0.0326047	0.00748699	0.0101582	0.0350965	0.0367017	0.00838203	0.0350518	0.0279839	0.0264069	0.00976588	0.0108297	0.0051248	0.0140086	0.0414885	0.020747	0.036767	0	0.0176692	0.0371298	0.0286313	0.032627	0.016469	0.0417378	0.0213761	0.0138066	0.00897983	0	0.00474019	0.0272032	0.0257318	0.04244	0.0322069	0.0339949	0.0137951	0.0255923	0.0167915	0.0129564	0.0117691	0	0.0126785	0.025164	0.0184688	0.0277407	0.0322444	0.0102458	0.00956201	0.0214355	0.018671
SURF4	0.114356	0.088572	0.0927793	0.138889	0.122059	0.109315	0.178322	0.136753	0.124	0.0740737	0.0895653	0.0726343	0.0635359	0.138285	0.0838555	0.141347	0	0.110073	0.147724	0.0962209	0.104557	0.0795608	0.0509564	0.100491	0.0934763	0.0827354	0	0.115287	0.16823	0.0908683	0.157621	0.128917	0.100639	0.0887538	0.0966688	0.0635124	0.105824	0.0873964	0	0.118634	0.115863	0.130469	0.128637	0.111468	0.114299	0.070555	0.0627657	0.112093
STKLD1	0.022353	0.0606503	0.0243476	0.0479443	0.0443523	0.0216731	0.0397955	0.0375315	0.0353678	0.0159733	0.0096568	0.0303916	0.0383929	0.0469724	0.0621542	0.0534004	0	0.0492334	0.0456093	0.0369914	0.0392058	0.0342821	0.0841767	0.0334956	0.0101295	0.0262184	0	0.0428091	0.0341547	0.0352596	0.0405473	0.0372948	0.0333202	0.0261217	0.0190507	0.0399973	0.0257508	0.0347213	0	0.0307486	0.0371469	0.038758	0.05943	0.0218215	0.0242122	0.0234022	0.0330145	0.0253186
REXO4	0.0734624	0.0545273	0.0550187	0.102794	0.0671169	0.0402682	0.130366	0.0772367	0.0578858	0.0368634	0.0641099	0.0349357	0.0473292	0.100086	0.0481428	0.0648188	0	0.0698487	0.10307	0.0641318	0.101034	0.0590106	0.0300765	0.0414069	0.0520251	0.0391226	0.138841	0.065669	0.10056	0.0576992	0.123022	0.103371	0.0528568	0.0559623	0.0298821	0.0404841	0.0678419	0.0503726	0	0.0787327	0.0408977	0.0384752	0.13331	0.1112	0.0446413	0.0359688	0.0732685	0.111644
ADAMTS13	0.072012	0.0740757	0.0925398	0.13816	0.101841	0.0870235	0.0903541	0.115887	0.103101	0.0685336	0.0760209	0.0695183	0.112108	0.128626	0.13819	0.14467	0	0.134401	0.099184	0.146511	0.0912508	0.0655803	0.124221	0.0732958	0.0645444	0.0887858	0	0.149076	0.116249	0.12298	0.140082	0.124445	0.107468	0.0792473	0.089543	0.0914317	0.0875284	0.111153	0	0.112517	0.12558	0.191386	0.108602	0.0789966	0.0992883	0.0316772	0.120309	0.0911772
CACFD1	0.018801	0.0389633	0.0359405	0.0423068	0.0417669	0.0277717	0.0812147	0.0333001	0.0431321	0.0103266	0.0177901	0.0213143	0.0270992	0.036197	0.0219293	0.0535	0	0.0263143	0.0319702	0.0374499	0.0274773	0.0170195	0.0473872	0.0333064	0.0328529	0.0230277	0	0.058141	0.0465429	0.0366452	0.0454555	0.0392405	0.0376265	0.020387	0.0219282	0.022331	0.0356144	0.0288492	0	0.0155087	0.0565662	0.0260117	0.0325823	0.0509013	0.0334188	0.00736649	0.0226817	0.0301122
SLC2A6	0.135753	0.0951551	0.103373	0.123586	0.125091	0.0998158	0.0736433	0.146626	0.124098	0.0611604	0.088252	0.0691705	0.138525	0.160681	0.163685	0.15599	0	0.130033	0.122919	0.082498	0.145331	0.0907691	0.0318639	0.108226	0.0867265	0.0827569	0	0.0939985	0.100178	0.130755	0.141814	0.118157	0.116037	0.0710642	0.0712181	0.104676	0.101051	0.109492	0	0.104503	0.1426	0.10415	0.167775	0.116493	0.0675506	0.150628	0.124774	0.0700068
MYMK	0	0	0	0.000542667	0.000937967	0.00108166	0	0.000263481	0.000928573	0	0.0010299	0	0	0.00238777	0	0.00118782	0	0	0.000831924	0	0	0	0	0	0	0	0	0	0.00143093	0	0	0	0.000345287	0	0.00134138	0.000928676	0.000537976	0.000851117	0	0	0	0	0	0	0	0.00095037	0	0.0029754
ADAMTSL2	0.0716943	0.0906897	0.0789559	0.0684035	0.0841699	0.0539561	0.0819954	0.0791829	0.078016	0.0339223	0.0385365	0.0220688	0.0615212	0.100922	0.121288	0.0905994	0	0.0638103	0.0859635	0.125424	0.0782319	0.0713135	0.071101	0.0739852	0.0524853	0.0496486	0	0.0752211	0.0632319	0.0985377	0.0953245	0.0684791	0.104518	0.0535854	0.0669461	0.0744429	0.0842664	0.0764538	0	0.0419122	0.0864465	0.0968985	0.0995823	0.109294	0.103978	0.0630456	0.136261	0.108517
FAM163B	0.0111477	0.0160583	0.0169084	0.00777518	0.00797687	0.00319022	0.0562569	0.0234276	0.020351	0.0130446	0.0207473	0.0176694	0.0558153	0.0157955	0.052546	0.013539	0	0.0221308	0.0125506	0.00938524	0.0140522	0.0174662	0	0.0180873	0.0110811	0.0243826	0	0.014827	0.00706919	0.018494	0.0239104	0.0119479	0.0301686	0.0273239	0.0200361	0.0237145	0.0306494	0.0251158	0	0.025544	0.0343329	0.0155668	0.0125583	0.0530393	0.0378814	0.018759	0.0570475	0.0334644
DBH	0.00895856	0.000682488	0.0037207	0.00497732	0.00326963	0	0.00437051	0.00230124	0.00751946	0	0.00227685	0.00115814	0.00259687	0.0109337	0.00369006	0.00192599	0	0.0070066	0.00971029	0.00348025	0.00207587	0.000464075	0	0.00177749	0.00186789	0	0	0.00427041	0.00338137	0.000506156	0	0.0050961	0.00176476	0.000519515	0.00265681	0.00239523	0.00536227	0.00104135	0	0.0012182	0.00111021	0	0.00748679	0	0.00374879	0	0.010023	0.00144348
SARDH	0.00745576	0.00700138	0.0110336	0.0068346	0.00892968	0.016146	0.00686585	0.00254251	0.010787	0.00240157	0.00474553	0.00413525	0.00461126	0.00374496	0.00478106	0.014923	0	0.018268	0.00424559	0.0177477	0.00791333	0.00332415	0	0.0112486	0.00216785	0.00197733	0	0.00884595	0.00612664	0.00471521	0.0354017	0.012232	0.0110271	0.0012338	0.00662916	0.0160816	0.00644449	0.00527053	0	0.00856287	0.00493567	0.00134623	0.0229539	0	0	0.00440808	0.00156568	0.00186151
VAV2	0.298852	0.292077	0.238355	0.371538	0.338577	0.242105	0.298384	0.263212	0.233263	0.198787	0.255051	0.221163	0.305074	0.320511	0.310422	0.306638	0	0.303892	0.244357	0.304457	0.277868	0.190507	0.217629	0.198139	0.180862	0.20801	0.145524	0.29923	0.331486	0.352232	0.331273	0.269118	0.268553	0.20164	0.222109	0.246558	0.250098	0.218564	0	0.267297	0.289755	0.379415	0.345205	0.330079	0.311865	0.22222	0.280521	0.238513
BRD3OS	0.0570151	0.0600532	0.0644592	0.141442	0.0863529	0.0858393	0.150049	0.0898305	0.0816521	0.0504561	0.0920658	0.0609456	0.0601353	0.0951672	0.0509972	0.106796	0	0.0501867	0.129496	0.071855	0.0733611	0.0596113	0.0384684	0.0658459	0.0673158	0.0895404	0	0.0699744	0.129447	0.0906596	0.108941	0.0964285	0.0681244	0.0649561	0.0433255	0.0501177	0.0846813	0.103299	0	0.089005	0.0552452	0.069292	0.0927684	0.0727581	0.0723021	0.0438016	0.040493	0.071998
BRD3	0.107968	0.110032	0.101708	0.132465	0.107402	0.108129	0.1472	0.131792	0.109075	0.0714907	0.121899	0.0714441	0.0969788	0.112191	0.109457	0.174639	0	0.0985047	0.166174	0.0985364	0.117507	0.0919755	0.095705	0.0938062	0.0921776	0.119645	0	0.126635	0.160486	0.134579	0.151482	0.165547	0.109669	0.0683641	0.0742599	0.069052	0.103931	0.0862953	0	0.15299	0.097848	0.124366	0.14227	0.112056	0.155265	0.0911066	0.103797	0.0902791
WDR5	0.127004	0.140077	0.133234	0.177116	0.158925	0.103008	0.167114	0.152982	0.156238	0.0944475	0.084646	0.0900911	0.196991	0.214058	0.152272	0.192879	0	0.177222	0.138893	0.137709	0.129152	0.115268	0.0448464	0.127349	0.093299	0.07511	0.138841	0.150679	0.202781	0.160073	0.187024	0.197442	0.15731	0.113836	0.110903	0.13046	0.163631	0.126569	0	0.185479	0.154581	0.17341	0.211171	0.12663	0.168609	0.107028	0.109212	0.118691
RXRA	0.0995838	0.103956	0.0920944	0.0973391	0.125837	0.0701589	0.14941	0.118574	0.092322	0.0592373	0.0694019	0.0668696	0.162663	0.074587	0.119046	0.0964568	0	0.108333	0.112183	0.0912426	0.0899657	0.0865218	0.107069	0.075702	0.0762085	0.0778933	0.145524	0.10772	0.0939751	0.135537	0.144014	0.108118	0.112805	0.0826577	0.0915801	0.101693	0.113399	0.150616	0	0.105351	0.125034	0.112591	0.103602	0.119802	0.161517	0.117507	0.1052	0.166422
COL5A1	0.0212743	0.0133537	0.00542668	0.0275441	0.0175226	0.00729279	0.00699818	0.0198187	0.0131932	0.00551436	0.00161186	0.00476385	0.011326	0.0287175	0.00764428	0.0132516	0	0.00975911	0.0149988	0.00615173	0.00836058	0.0104384	0.0104492	0.00746396	0.00909822	0.0118643	0	0.00514935	0.0380498	0.011337	0.0282713	0.0179435	0.0139778	0.00654851	0.00555161	0.00676142	0.0101898	0.0206994	0	0.0233532	0.0212115	0.010293	0.0170936	0.0063702	0.00341037	0.00850221	0.0145739	0.0277748
FCN1	0	0.000790859	0.000769595	0.00128356	0	0.00116692	0.000672374	0.000677203	0.000292482	0	0	0	0	0	0	0	0	0	0.00042291	0	0	0.000420798	0	0	0.00220807	0	0	0	0.00181202	0.00134448	0	0	0	0	0	0.00127905	0	0.00126437	0	0	0	0	0	0	0	0	0	0
OLFM1	0.322043	0.271563	0.221334	0.369504	0.298108	0.262528	0.34004	0.271903	0.224744	0.160219	0.251272	0.170873	0.276177	0.238812	0.207	0.290203	0	0.254264	0.308363	0.232613	0.210262	0.155756	0.298842	0.18974	0.241881	0.224166	0.281759	0.37284	0.362643	0.357406	0.450366	0.287692	0.247388	0.188757	0.153761	0.157698	0.235062	0.250623	0	0.265372	0.224784	0.219722	0.305612	0.343703	0.270871	0.175269	0.16612	0.179494
PPP1R26	0.0522127	0.0297944	0.0523152	0.066524	0.0465569	0.0375847	0.069994	0.0417249	0.0566108	0.0322564	0.0401555	0.0282706	0.0355801	0.0531551	0.0278019	0.059935	0	0.0401555	0.0770351	0.0502428	0.0435827	0.0360335	0.155273	0.0515698	0.0588032	0.0259506	0	0.0307292	0.0513142	0.0342321	0.0526479	0.0736985	0.0475047	0.0354986	0.0285152	0.029446	0.0377135	0.0549175	0	0.0478928	0.0478819	0.0449044	0.0691021	0.0725999	0.045768	0.0271285	0.0255024	0.0304043
C9orf116	0.03298	0.0371021	0.00930827	0.0315636	0.025536	0.0351825	0.0226009	0.0259497	0.0266264	0.00870855	0.019523	0.00617965	0.0258602	0.0459387	0.028989	0.0305434	0	0.027676	0.0273973	0.028673	0.0108094	0.0204273	0	0.0190474	0.0120051	0.0127655	0	0.0163765	0.01395	0.0133249	0.0047246	0.0454544	0.0208362	0.0163247	0.0142626	0.0151687	0.0168782	0.0211635	0	0.0244906	0.0174333	0.00383278	0.0353459	0.00418961	0.01309	0.0241128	0.00865609	0.00309902
MRPS2	0.0360865	0.0347531	0.0437231	0.0691304	0.0359773	0.0428283	0.0957609	0.0549168	0.0480735	0.0187821	0.0287266	0.0237461	0.0513041	0.0809654	0.0537194	0.0532587	0	0.0327816	0.0895742	0.0401864	0.0381987	0.0306503	0.0384428	0.0527405	0.0482794	0.0316378	0	0.0640813	0.0695126	0.0394564	0.0647223	0.0795348	0.0412469	0.0352065	0.0115214	0.0178856	0.0439607	0.04239	0	0.045262	0.0571893	0.0583913	0.0600967	0.110813	0.0566881	0.00987086	0.0282512	0.039484
LCN1	0	0	0	0	0	0.00126859	0	0.000965158	0	0	0	0	0	0	0.000872619	0	0	0	0	0	0	0	0	0	0.0016356	0	0	0	0	0	0	0.00190002	0	0	0	0	0	0	0	0	0	0	0	0	0	0	0	0
PAEP	0	0.000132863	0.000112388	0	0	0	0	0	0	0	0	0	0	0	0	0	0	0	0	0	0	0	0	0	0	0	0	0	0.000756682	0	0	0	0	0	0	0	0	0	0	0	0	0.00211778	0	0	0	0	0	0
AL354761.1	0.00072209	0.00265109	0.00299087	0.000712903	0.00357452	0	0.00963186	0.00219506	0.00431265	0.00190034	0.00506529	0.000385249	0.012702	0.0115569	0.00523844	0.007696	0	0.0136223	0.00531059	0.0018775	0.00365628	0.00107322	0	0.00720812	0.00196799	0.00145451	0	0	0	0.00544119	0.0090455	0.00278424	0.000679786	0.00351872	0	0.00850562	0.00219004	0.00184812	0	0.0109425	0.0173345	0	0.00286366	0	0.00227885	0	0.00456322	0.0302285
GLT6D1	0.00303776	0.000609612	0.00229587	0.00614904	0.00466437	0.00319913	0.00224616	0.000584627	0.00491768	0.00494288	0.000574945	0.00354111	0.00850853	0.0138709	0.00143595	0.00339274	0	0.00156466	0.00286579	0.00157125	0.00515112	0.00124839	0	0.0128314	0.00139862	0.00230197	0	0.00270782	0.0117626	0.00128098	0	0.00579239	0.00113485	0.00906307	0	0.000987511	0.00102905	0	0	0	0.00644805	0.011619	0.00709278	0.00203945	0.00432283	0.00338353	0.000685121	0.0244849
SOHLH1	0.171165	0.103772	0.0521395	0.0793592	0.0888912	0.097237	0.0592867	0.0865738	0.0764575	0.0732935	0.0682412	0.066755	0.131859	0.105418	0.147952	0.0804615	0	0.116911	0.0710183	0.109237	0.0995933	0.0402081	0.0327384	0.0564225	0.0781249	0.130589	0	0.0911782	0.0632421	0.105182	0.0841296	0.0625514	0.110318	0.0468187	0.0745754	0.0879269	0.0534073	0.0661339	0	0.0813651	0.117535	0.0887558	0.0815064	0.0834084	0.0592934	0.053855	0.0973544	0.0362092
KCNT1	0.508578	0.424097	0.277659	0.520113	0.405446	0.375925	0.342819	0.342457	0.233779	0.266824	0.37913	0.304011	0.440335	0.280501	0.328905	0.369638	0	0.340148	0.328157	0.392043	0.314545	0.156741	0.496007	0.17936	0.272934	0.399541	0.48636	0.516458	0.457769	0.545865	0.577287	0.293398	0.319501	0.215023	0.321656	0.267843	0.258926	0.272634	0	0.421086	0.333079	0.505095	0.458296	0.696145	0.363468	0.243656	0.282794	0.241168
CAMSAP1	0.325872	0.260337	0.211314	0.283461	0.301471	0.227593	0.24383	0.229166	0.176034	0.146785	0.234602	0.186211	0.231529	0.222862	0.223951	0.205086	0	0.251822	0.200569	0.273807	0.218004	0.147298	0.124072	0.120708	0.196208	0.219704	0	0.273818	0.26752	0.292512	0.306723	0.257322	0.223109	0.171056	0.213927	0.214068	0.197357	0.202523	0	0.206536	0.243617	0.293101	0.283081	0.360811	0.229437	0.192487	0.167803	0.180123
UBAC1	0.174776	0.12849	0.163139	0.275553	0.223082	0.152873	0.244362	0.201462	0.189915	0.10901	0.160976	0.130125	0.192309	0.262995	0.22857	0.318307	0	0.222531	0.217178	0.192171	0.173224	0.12685	0.299767	0.139891	0.12206	0.119644	0	0.178616	0.295539	0.217912	0.181333	0.254792	0.182693	0.107372	0.165546	0.168535	0.170021	0.177804	0	0.201562	0.192817	0.161881	0.239043	0.121486	0.151739	0.136727	0.163113	0.164118
NACC2	0.215215	0.151224	0.1458	0.235772	0.197864	0.197403	0.210403	0.177557	0.154407	0.108502	0.179565	0.109287	0.169463	0.188384	0.165577	0.168917	0	0.225214	0.211016	0.174641	0.188152	0.127529	0.149035	0.113495	0.091575	0.11418	0.978837	0.225896	0.143807	0.225458	0.238324	0.18902	0.148103	0.159292	0.0819067	0.134867	0.172201	0.188094	0	0.125373	0.126236	0.113587	0.205727	0.186501	0.261888	0.124621	0.156295	0.153998
TMEM250	0.0407351	0.0338214	0.0386613	0.0580762	0.0261151	0.0364399	0.0440998	0.0485555	0.0453129	0.0206302	0.0159914	0.0226166	0.0234791	0.0573699	0.0338072	0.0371871	0	0.0310696	0.069096	0.0339592	0.0469621	0.0200176	0.0114619	0.0247352	0.0428621	0.0561581	0	0.0392878	0.0581906	0.0292024	0.0800021	0.0660398	0.03986	0.0256837	0.0273059	0.0135925	0.0228792	0.023707	0	0.0270637	0.0539329	0.014031	0.0554374	0.0468302	0.0256946	0.0349093	0.0182113	0.0176219
QSOX2	0.0660222	0.0675814	0.0872905	0.102806	0.115335	0.0604236	0.113341	0.0790536	0.0959973	0.0595523	0.0560788	0.0562081	0.108283	0.0874448	0.0925185	0.0904068	0	0.12658	0.115453	0.10442	0.11076	0.0550002	0	0.0587938	0.0685661	0.0914565	0.37112	0.0857305	0.0795337	0.108405	0.120022	0.120758	0.100818	0.092061	0.0481979	0.0795521	0.101846	0.0721475	0	0.0839153	0.101968	0.0523833	0.10229	0.120216	0.110575	0.0718144	0.0917404	0.0696744
CCDC187	0.00657469	0.000364648	0.00156768	0.00944756	0.0052514	0.00411616	0.00307737	0	0.00313281	0.0022559	0.00180628	0.000634548	0.00139029	0.00956995	0.0048105	0.00428741	0	0.0102792	0.00335076	0	0.00369858	0.00212258	0	0	0	0	0	0.00462734	0.000730496	0.00358347	0	0.00418028	0.0069376	0.00115989	0	0.000954696	0.00162739	0.00234791	0	0.00381463	0.0032039	0	0.0030467	0	0.000294671	0.000756434	0.000622541	0.000631308
GPSM1	0.101897	0.10219	0.0956886	0.127466	0.144604	0.13789	0.113933	0.149545	0.0971737	0.0876509	0.0982951	0.066776	0.140139	0.0985394	0.135933	0.105071	0	0.124127	0.107392	0.134034	0.116592	0.0652918	0.122278	0.0710471	0.107599	0.111747	0.341338	0.0912673	0.129283	0.157829	0.185579	0.108302	0.124595	0.085751	0.0768084	0.0741843	0.108639	0.0831059	0	0.102293	0.0986232	0.0869955	0.114812	0.160754	0.153662	0.0989735	0.134115	0.087653
DNLZ	0	0.000224174	0.00172591	0.0043841	0.00223202	0	0.00458444	0.00720287	0.00282675	0.00339741	0.000892971	0.00162193	0	0.00165905	0.00374583	0	0	0.00245517	0.00245074	0.00379014	0.00308726	0.00411788	0	0.0040266	0.00196403	0.00233659	0	0.00378286	0.00553318	0.00331205	0.00793563	0.00489516	0.00336973	0.00334533	0	0.00122435	0.0048794	0.0019947	0	0.00261753	0.0011288	0.00231175	0.00205198	0	0.00688863	0.00442455	0.0104258	0.0074587
CARD9	0.00140303	0.00991918	0.00408966	0.00744318	0.00420719	0.0169436	0.0211732	0.00714834	0.0106827	0.00496295	0.00703552	0.000310657	0.00457618	0.0109451	0.00415804	0.00530624	0	0.0146005	0.0140967	0.00416385	0.00346686	0.00486275	0.0104699	0.0024771	0.0144827	0	0	0.0111056	0.0138637	0.0158036	0.0224798	0.00327167	0.00843909	0.0104725	0.0058615	0.00095357	0.0123314	0.00896712	0	0.00606818	0.00570954	0	0.00412771	0.0241553	0.00736681	0.00359741	0.00643238	0.0218877
SNAPC4	0.0794728	0.0947839	0.0526585	0.108595	0.106918	0.0917421	0.09625	0.112073	0.0800933	0.0409478	0.0685466	0.0589477	0.116897	0.114219	0.120108	0.105715	0	0.0730215	0.0812112	0.117864	0.0886832	0.0755359	0.110278	0.0750268	0.0659017	0.0544585	0	0.0764244	0.115201	0.0719181	0.15765	0.109753	0.107454	0.061409	0.0733112	0.0988762	0.087563	0.0767668	0	0.111041	0.116439	0.0924083	0.0969442	0.0763334	0.0839467	0.0415342	0.0955891	0.0902811
ENTR1	0.113232	0.0921667	0.0967803	0.197918	0.125671	0.100306	0.109193	0.131576	0.143619	0.0718253	0.0752063	0.078494	0.154202	0.215662	0.154846	0.215458	0	0.184648	0.131673	0.122432	0.124088	0.103476	0.142865	0.117506	0.0675153	0.0934987	0	0.0785298	0.127287	0.117297	0.125365	0.161776	0.100046	0.0782285	0.0706045	0.102181	0.109766	0.111318	0	0.124894	0.169369	0.0900123	0.1513	0.0672445	0.0932494	0.0989531	0.11061	0.0629471
PMPCA	0.0958759	0.10993	0.0838095	0.149433	0.0963762	0.122059	0.135068	0.123509	0.110081	0.06476	0.0641139	0.0534055	0.0767024	0.116611	0.125306	0.164508	0	0.114592	0.119477	0.114254	0.135567	0.0722385	0.00409978	0.0669591	0.120749	0.107531	0.145524	0.119298	0.10925	0.106192	0.151965	0.145036	0.111487	0.066544	0.033155	0.0569286	0.0838156	0.0871801	0	0.10438	0.11369	0.0624965	0.164602	0.117382	0.126268	0.0536026	0.0494174	0.0737954
INPP5E	0.069598	0.0736017	0.0811593	0.137925	0.118305	0.0815052	0.122805	0.115209	0.104323	0.0377104	0.0622624	0.0752354	0.111786	0.100085	0.10236	0.0991902	0	0.0968995	0.100148	0.0861472	0.0860063	0.0595644	0.05294	0.0612161	0.0861615	0.0483507	0	0.0944406	0.127454	0.135403	0.114823	0.128645	0.106345	0.0673114	0.0430908	0.0600155	0.114476	0.137872	0	0.0990123	0.0995449	0.0764601	0.138943	0.0823152	0.100738	0.0616032	0.0903765	0.051221
SEC16A	0.145661	0.124728	0.108704	0.18057	0.169041	0.150242	0.160037	0.152218	0.134239	0.0780994	0.128934	0.073497	0.20161	0.136645	0.163136	0.166564	0	0.140629	0.15066	0.141725	0.143615	0.097331	0.117915	0.10049	0.119963	0.124195	0.131819	0.128957	0.176249	0.172459	0.184335	0.144761	0.136744	0.095331	0.0959765	0.106376	0.127294	0.14309	0	0.136037	0.139876	0.107659	0.175295	0.107743	0.120883	0.0839751	0.124003	0.0827176
NOTCH1	0	0.000552482	0.00265841	0.0145432	0.00231593	0	0.0105011	0.00408479	0.00247806	0.00488371	0	0.00397389	0.0111047	0.00323909	0.00768427	0.00281762	0	0.00445776	0.0026797	0.00312278	0.000878296	0.00238274	0.00822445	0.00186597	0.00252409	0	0	0.0179334	0.00730814	0.00284383	0.0151045	0.00612669	0.0029628	0	0.000439517	0.00510983	0.0023239	0.00177042	0	0	0.00410326	0.008955	0.00273922	0	0.00326974	0.0103378	0.00439105	0.00197068
EGFL7	0.0548451	0.0393386	0.0398424	0.0767608	0.062869	0.0396953	0.0637982	0.0505317	0.0629014	0.0183003	0.0299975	0.0232179	0.0544619	0.0758859	0.0340768	0.0374312	0	0.0547499	0.0613548	0.064886	0.0354703	0.0280108	0.0472593	0.0528657	0.0501383	0.0477076	0.145524	0.0183918	0.0450715	0.0478445	0.0919377	0.061528	0.0525822	0.0147806	0.0332515	0.0151789	0.0361083	0.0228529	0	0.0784405	0.0363871	0.0369851	0.059619	0.062857	0.0890404	0.0182625	0.0216187	0.0186062
AGPAT2	0.00705179	0.0119086	0.00797793	0.0234275	0.00450122	0.00359165	0.00873766	0.00878225	0.0106764	0.00667747	0.014029	0.0050131	0.00737648	0.0126635	0.00819852	0.0103976	0	0.00946172	0.0113172	0.0131559	0.033637	0.00804609	0.0162903	0.00711017	0.0125929	0.00165559	0	0.00716426	0.0104461	0.0140613	0.0171762	0.0117918	0.0140147	0.00515577	0	0.00133832	0.00690081	0.0151273	0	0.0151798	0.00500806	0.0212653	0.0230328	0.0243889	0.010025	0	0.00247779	0.00315567
LCN8	0	0	0.00100217	0	0	0.00145273	0	0	0	0	0	0	0	0	0	0	0	0	0	0	0	0.000202343	0	0	0	0	0	0	0	0.0007609	0	0.00226392	0	0	0	0	0	0	0	0	0	0	0	0	0	0	0	0
LCN15	0.00173206	0.00186602	0.00175468	0.00413915	0.002903	0.00162473	0.00466962	0.00303543	0.00564799	0	0.00420079	0.0004796	0.00147348	0.00144006	0.00530873	0	0	0	0.00239744	0.00206395	0.0021061	0.00063034	0	0.00562488	0.000961335	0.00367017	0	0.0013291	0.00547927	0.00296621	0.0040142	0.00243302	0.00406555	0	0	0.000517971	0.000333405	0.00666292	0	0.00116263	0.004224	0.00638717	0.000413697	0.00857907	0.00613155	0.00459046	0.00119927	0.000838666
AL355987.3	0.000392942	0.000166949	0.00349404	0.00143536	0.009354	0	0.00182381	0.00338563	0.00680896	0.00177543	0.00152705	0.00200513	0	0.00698665	0.00877546	0.00457982	0	0.00753558	0.00605425	0.00330777	0.00853304	0.00325765	0	0.0025727	0.00115616	0.00240629	0	0.00120253	0.00383131	0.000774306	0.00476584	0.00371644	0.00332786	0.00263166	0.00612289	0.000994926	0.00116864	0	0	0.00644423	0.0038973	0.00107128	0.00889624	0.00678005	0.0020382	0	0.00176134	0.00156167
CCDC183	0.0239053	0.00644858	0.0102198	0.0412095	0.026158	0.0106129	0.0258633	0.0262806	0.0175971	0.00520546	0.0104596	0.0114836	0.0190723	0.0220867	0.00834485	0.0180145	0	0.0275485	0.0229914	0.00672445	0.0192415	0.0103215	0.00681344	0.0169009	0.00357831	0.0135649	0.145524	0.00359285	0.0279392	0.0278886	0.0262659	0.0406128	0.0137123	0.00908412	0.0083415	0.01096	0.0108306	0.00813744	0	0.00963609	0.0204458	0.0244648	0.0215936	0.0133171	0.00905612	0.00470865	0.00848145	0.0100915
RABL6	0.307048	0.281413	0.215036	0.335439	0.251075	0.227426	0.288927	0.240787	0.207917	0.127208	0.199845	0.171391	0.306381	0.25433	0.264925	0.298296	0	0.242416	0.267489	0.285225	0.233902	0.161453	0.270979	0.185839	0.197993	0.236825	0	0.28235	0.311912	0.31433	0.412535	0.249912	0.236194	0.169143	0.199589	0.201667	0.235151	0.251053	0	0.287531	0.234372	0.304546	0.364918	0.390838	0.257913	0.222016	0.238904	0.204274
AJM1	0.0539326	0.0739447	0.0634688	0.067751	0.0794193	0.085832	0.199648	0.0591135	0.0733103	0.0514565	0.0628069	0.0437657	0.10234	0.048969	0.0374112	0.0582234	0	0.0475469	0.106621	0.0788325	0.0718971	0.0523767	0.125054	0.0255558	0.0927819	0.0651213	0	0.0715875	0.0707748	0.081575	0.123961	0.0867066	0.0736772	0.060735	0.0444438	0.0415353	0.0906507	0.07034	0	0.053099	0.0638665	0.0763956	0.0754494	0.167475	0.128962	0.00547052	0.0480915	0.0728785
PHPT1	0.0461721	0.0836264	0.0615974	0.217936	0.0997821	0.0955562	0.17563	0.100934	0.107871	0.0316676	0.0734123	0.0480117	0.0682382	0.115134	0.0647739	0.128226	0	0.0866413	0.177342	0.0712418	0.091917	0.0664911	0.0127739	0.0913045	0.0893318	0.0590806	0	0.100856	0.193138	0.094659	0.163107	0.0984097	0.0706774	0.0507484	0.0295503	0.0280268	0.0678061	0.0454121	0	0.0515438	0.0771657	0.0815634	0.128564	0.116854	0.113334	0.0687119	0.0231403	0.056098
MAMDC4	0.0130691	0.037039	0.0172747	0.0474716	0.0390868	0.012026	0.0208764	0.0308269	0.0220668	0.013257	0.00198593	0.0145673	0.0198087	0.0453808	0.0496493	0.0259575	0	0.0393732	0.0193598	0.0376021	0.0261304	0.0169964	0.0194675	0.0135427	0.0144669	0.0258972	0	0.0215512	0.0345716	0.0186606	0.0172106	0.0188538	0.0284302	0.0177658	0.00745095	0.00945945	0.0118611	0.0195896	0	0.0168314	0.0295885	0.0106232	0.0286309	0.06289	0.0117658	0.00869042	0.0374672	0.0233566
EDF1	0.111126	0.091683	0.0907923	0.246189	0.135035	0.112512	0.181009	0.136358	0.131952	0.0396685	0.0786505	0.0454782	0.102123	0.180923	0.103933	0.161648	0	0.142881	0.210433	0.0953004	0.145331	0.0954796	0.0783819	0.0911748	0.128465	0.102845	0.145524	0.148641	0.18563	0.104831	0.193103	0.136366	0.0898344	0.0817292	0.0310329	0.0572056	0.116052	0.0906556	0	0.109354	0.122474	0.0813793	0.158083	0.139431	0.120054	0.0940855	0.0656815	0.0660662
TRAF2	0.0296683	0.0473571	0.0445566	0.0936231	0.0621701	0.0449618	0.121306	0.0583166	0.0515014	0.0449603	0.0549332	0.0450308	0.0546769	0.0859427	0.0917082	0.0728127	0	0.0582945	0.0477785	0.072795	0.0699681	0.0443605	0.109763	0.0318002	0.0434214	0.0576456	0	0.0716748	0.0765291	0.0609278	0.0635328	0.0715014	0.0607133	0.0470598	0.0373073	0.0434027	0.0487787	0.0328099	0	0.0640406	0.0753657	0.0118302	0.0466788	0.138488	0.0500656	0.038397	0.0940378	0.0653267
FBXW5	0.150377	0.104817	0.0803223	0.178136	0.173381	0.13437	0.0997804	0.12709	0.149979	0.0653506	0.0974382	0.0634588	0.125324	0.185861	0.114476	0.17388	0	0.154368	0.172333	0.132482	0.147759	0.0722957	0.0663727	0.0704618	0.0995108	0.124066	0	0.12177	0.168904	0.103934	0.191651	0.162849	0.0896101	0.063133	0.056669	0.0840346	0.0836139	0.0839557	0	0.103751	0.135442	0.0718136	0.114841	0.163169	0.123579	0.0642295	0.0756805	0.0405151
C8G	0.00162977	0.000166949	0.00106071	0.00396987	0.00140175	0.00222474	0.000713701	0.000578366	0.00103924	0.000381587	0.000245408	0.00310576	0.0028123	0.00529723	0.00438567	0.00389434	0	0.00248265	0.00172988	0.000835868	0.00268873	0	0	0	0.000444228	0.00576278	0	0	0	0.00235106	0	0	0.00226664	0	0.000663812	9.65555e-05	0.000590963	0.000499021	0	0	0.00117997	0	0.00122395	0.0185711	0	0	0.00108502	0.000794091
LCN12	0.00463878	0.0148202	0.00841111	0.0276976	0.0174093	0.00194188	0.0063405	0.0237317	0.0125365	0.00237761	0.00537672	0.00562404	0.00269436	0.00331688	0.00991739	0.00621933	0	0.0146037	0.0100261	0.0126613	0.0203675	0.00290365	0	0.00369664	0.00468126	0.0145659	0	0.0018299	0.0145604	0.0118262	0.0139177	0.0119929	0.015193	0.00310587	0.00669079	0.00720274	0.00213801	0.00465874	0	0.00346837	0.00758238	0.00772834	0.00582984	0.00621563	0.00601298	0.00331201	0.00476964	0.000460922
PTGDS	0	0	0	0	0	0.00194631	0	0	0	0	0	0	0	0	0	0	0	0.000919176	0	0	0	0	0	0	0	0	0	0	0	0.00224017	0.00408201	0	0.000169698	0	0	0	0	0	0	0	0	0	0	0	0	0	0	0
AL807752.7	0.00204898	0.00154129	0	0.00103927	0	0	0	0.00108897	0.000723643	0	0	0	0.00501209	0.00114996	0.000843374	0.000975287	0	0.00104564	0.000960905	0	0.00396192	0.00329473	0.0444422	0.0044482	0.00109055	0	0	0.0089649	0.00125258	0	0	0.00190297	0.00058758	0.00114915	0	0.00204109	0	0	0	0	0.000599095	0	0.00147009	0	0.00820776	0	0	0
LCNL1	0.133896	0.209105	0.0827744	0.122004	0.154621	0.15052	0.048141	0.209009	0.0741592	0.0610403	0.11408	0.116766	0.073736	0.15206	0.140627	0.159153	0	0.183509	0.0867372	0.203688	0.233111	0.144972	0.153917	0.115744	0.0693167	0.107533	0	0.0680639	0.204431	0.142707	0.103336	0.152583	0.165014	0.048459	0.0557233	0.142962	0.081524	0.0949146	0	0.0676662	0.15529	0.0959043	0.171032	0.1371	0.0895021	0.00382011	0.120542	0.0753527
PAXX	0.0690601	0.0635635	0.0841016	0.199059	0.152542	0.0779271	0.143315	0.105827	0.115253	0.0532617	0.0552412	0.03352	0.0974332	0.174196	0.111166	0.213521	0	0.170749	0.143007	0.088336	0.104117	0.0521399	0.0114619	0.0911769	0.0606395	0.0473663	0	0.0681197	0.141408	0.106017	0.153354	0.112672	0.0692117	0.065574	0.055075	0.0416891	0.0885673	0.0972584	0	0.125024	0.138559	0.0746879	0.104313	0.150946	0.108359	0.0593947	0.0522282	0.0377454
CLIC3	0	0	0	0	0	0	0	0	0	0	0	0	0	0	0	0	0	0	0	0	0	0	0	0	0	0	0	0	0	0	0	0	0	0	0	0	0	0	0	0	0	0	0	0	0.00387924	0	0	0
ABCA2	0.17268	0.17978	0.14905	0.211603	0.205945	0.176412	0.213794	0.198009	0.157531	0.0912349	0.163386	0.101056	0.211833	0.185358	0.183817	0.163155	0	0.148227	0.179333	0.175201	0.169504	0.108446	0.139665	0.102393	0.136353	0.137265	0.131819	0.211014	0.232412	0.210278	0.319869	0.208991	0.18368	0.10075	0.0901733	0.116652	0.152376	0.170331	0	0.144024	0.154127	0.105156	0.219593	0.216572	0.20759	0.095779	0.148014	0.0793133
FUT7	0.00137395	0.000246228	0	0	0.00489903	0	0.0116177	0	0	0	0	0	0	0	0.00720708	0	0	0.00124057	0	0.00102319	0	0.000672838	0	0	0	0.000565871	0	0.00957455	0.000399103	0.00254858	0	0.00222115	0.00138159	0.00100546	0	0.00033266	0.00316492	0.000356395	0	0.00259811	0	0.00227069	0.000805672	0.0126401	0.00170731	0	0.000789198	0.00986298
AL807752.6	0.0389444	0.0389073	0.0453914	0.0812534	0.0511297	0.0533042	0.0882217	0.0400248	0.0510001	0.0184344	0.0154253	0.0273855	0.0295515	0.0582191	0.0488791	0.051489	0	0.0768285	0.0711068	0.0717553	0.0447534	0.0343168	0.00792228	0.0288312	0.0437194	0.0526635	0	0.0746799	0.0700485	0.0635397	0.0538059	0.059867	0.0467579	0.0211556	0.0202275	0.023485	0.0329582	0.0635431	0	0.0450317	0.0580414	0.0192152	0.0791582	0.136137	0.0591817	0.0317374	0.0390526	0.0413469
NPDC1	0.0282685	0.0410269	0.0361345	0.0709327	0.0571164	0.0189427	0.0167858	0.043938	0.0790187	0.0111984	0.0238677	0.0282608	0.0192916	0.116633	0.0636832	0.164769	0	0.0996783	0.0306477	0.0351281	0.0442973	0.0534668	0.0987053	0.0665622	0.0194581	0.0192883	0	0.0144765	0.0798344	0.0332479	0.0402506	0.092841	0.0333643	0.0308681	0.0175666	0.0350999	0.0197936	0.0131741	0	0.0415368	0.068385	0.0508246	0.0935048	0.00844459	0.0130513	0.0402751	0.0572952	0.0335084
ENTPD2	0.00951174	0	0.000835688	0.00230135	0.00333103	0.000933031	0.00616826	0.00320789	0.00036057	0.00163078	0.0045712	0.000506191	0.00597672	0	0	0	0	0	0.00276235	0	0.00567875	0	0	0	0.00130304	0.00114707	0	0.000455291	0.00340858	0.00200544	0.0122917	0.00122997	0.00155296	0	0	0	0.000249844	0	0	0	0	0.00416005	0.00191187	0	0.0058122	0.000867261	0.00345882	0
SAPCD2	0	0.00182693	0.00204647	0.00447926	0.00698305	0.00374036	0.00128335	0.0031913	0.00193287	0	0.0017258	0	0	0.00165905	0.00512942	0.00107174	0	0.000942052	0.00437935	0	0.00208133	0	0	0.00204238	0.00214299	0	0	0	0.00353051	0.00545026	0	0.00336751	0.000119447	0.000692799	0	0.00529204	0.000474371	0	0	0	0	0	0.00165924	0.0133102	0	0	0.000602509	0.00394667
UAP1L1	0.0267611	0.0216271	0.0169413	0.0582813	0.0523089	0.0315355	0.0254005	0.0287306	0.0422399	0.0253846	0.0297185	0.0254229	0.0139605	0.0400813	0.0561632	0.0420368	0	0.0657286	0.0431161	0.0521912	0.0402335	0.0257478	0.00921659	0.0231865	0.0154207	0.0236895	0	0.0239812	0.0344614	0.0469346	0.0446733	0.0374261	0.0222947	0.0147994	0.024537	0.0251274	0.0118654	0.0215853	0	0.0174941	0.0573488	0.0182003	0.0531451	0.0199178	0.0344544	0.0192162	0.04953	0.0262477
MAN1B1	0.128645	0.107755	0.0650249	0.117363	0.101763	0.0759972	0.0919906	0.105677	0.102746	0.051726	0.0768114	0.0536871	0.111028	0.147275	0.0992308	0.101572	0	0.105863	0.101745	0.114496	0.118547	0.0614559	0.069659	0.0609674	0.0843573	0.0937173	0.131819	0.0967373	0.101567	0.107157	0.12217	0.113787	0.0866611	0.047448	0.0545499	0.0755441	0.0721673	0.0490867	0	0.0675956	0.0843614	0.0697316	0.139963	0.100538	0.0958248	0.0791204	0.0925908	0.0859608
DPP7	0.280713	0.24456	0.188119	0.378564	0.280001	0.227727	0.251342	0.256113	0.212107	0.13121	0.159552	0.107775	0.254246	0.270065	0.22472	0.307183	0	0.27889	0.236729	0.237988	0.192825	0.120328	0.206899	0.13524	0.169793	0.233233	0.553184	0.261503	0.325479	0.322337	0.346487	0.252091	0.221044	0.122607	0.16668	0.137751	0.139041	0.177633	0	0.193335	0.234039	0.269321	0.307216	0.421886	0.272896	0.121	0.136174	0.137792
GRIN1	0.487889	0.370611	0.289276	0.533436	0.443115	0.384549	0.265758	0.270739	0.208097	0.243919	0.385798	0.250297	0.374641	0.270554	0.297328	0.388035	0	0.34517	0.304251	0.359532	0.269339	0.158605	0.595873	0.171159	0.302632	0.360845	0.169807	0.51235	0.426593	0.544443	0.530426	0.283024	0.281389	0.232658	0.335802	0.265106	0.252969	0.261645	0	0.340304	0.305589	0.453146	0.488086	0.763455	0.336818	0.241644	0.274652	0.192191
LRRC26	0	0.00244032	0.0013185	0.00516977	0.00866713	0.000424534	0.00357341	0	0.00146519	0	0	0	0.00183709	0.0055176	0	0.00672555	0	0.00271944	0.00779925	0	0.00253791	0.000277198	0	0.00226188	0.000808983	0.000858936	0	0	0.00101513	0.00126879	0	0	0.000627696	0.00263244	0	0	0.00093258	0	0	0.00153781	0.00100791	0	0.00103045	0	0.00203297	0.000602971	0	0
ANAPC2	0.0216236	0.0236904	0.0175472	0.0377002	0.0302496	0.0253999	0.0572752	0.0445264	0.0387574	0.023418	0.0370388	0.0185623	0.0362809	0.0367448	0.0607158	0.0228845	0	0.0329935	0.0282219	0.0437195	0.0367676	0.0258529	0.0136683	0.0342238	0.00882959	0.0156197	0.145524	0.0193156	0.032969	0.0381143	0.0830511	0.0589118	0.041321	0.024551	0.0263787	0.0457344	0.0379894	0.0248452	0	0.0212462	0.0256611	0.0306125	0.0437243	0.0408122	0.0241405	0.0172154	0.0190487	0.0156255
SSNA1	0.0413923	0.0417954	0.0604553	0.154685	0.0778668	0.0718938	0.1619	0.074725	0.102036	0.0226589	0.039903	0.02833	0.0502763	0.166005	0.0422466	0.115047	0	0.101644	0.14524	0.0525375	0.0888436	0.0434368	0.0627331	0.0696259	0.0590615	0.0384865	0	0.0704079	0.0568243	0.0649458	0.0803393	0.0968285	0.0408658	0.0404784	0.0345917	0.0333324	0.0645474	0.0587468	0	0.0680281	0.0660237	0.0347303	0.104172	0.0858686	0.0775615	0.0515452	0.0232654	0.0435169
TPRN	0.0623234	0.0746524	0.0534815	0.115152	0.0774016	0.0561239	0.0960472	0.0967881	0.0767422	0.0546582	0.0408415	0.0451356	0.0545803	0.0935503	0.0734364	0.0980823	0	0.0668311	0.072984	0.0809802	0.0540214	0.0547591	0.0828853	0.0557462	0.047311	0.0323348	0	0.0843973	0.0807579	0.0775649	0.136064	0.0989747	0.0877386	0.0657344	0.0492739	0.0574542	0.0640656	0.0785166	0	0.056846	0.0657791	0.0872082	0.0890934	0.105807	0.0575144	0.0535105	0.0881122	0.0536219
TMEM203	0.0170917	0.0229278	0.0278235	0.0481245	0.047009	0.0530035	0.0703334	0.045979	0.0563527	0.014558	0.0172316	0.0101862	0.0285865	0.0727473	0.0157022	0.0420181	0	0.0207382	0.0840892	0.018418	0.0637471	0.0282154	0	0.0320318	0.0250732	0.0153173	0.131819	0.0150755	0.0547518	0.0195224	0.0422468	0.0577314	0.0240439	0.0140816	0.00170522	0.0130231	0.0292015	0.0118728	0	0.0292885	0.0293492	0.00375455	0.0315494	0.0177972	0.0303145	0.0147304	0.0097795	0.0248418
NDOR1	0.0784907	0.0569856	0.0500915	0.0592882	0.0370346	0.0223054	0.0450097	0.0699424	0.0633366	0.0329962	0.0402918	0.0230865	0.055551	0.116783	0.0749649	0.0740335	0	0.0688872	0.0449856	0.0492861	0.0467492	0.0466617	0.0104699	0.0499588	0.0186743	0.0412019	0	0.0254183	0.0522054	0.0254487	0.0696356	0.0560203	0.0457338	0.0317253	0.0205291	0.0576033	0.0310683	0.0529184	0	0.0533457	0.0523289	0.0645786	0.0545741	0.0528204	0.0650976	0.0401958	0.0737732	0.0410527
BX255925.3	0.0460632	0.034009	0.0320912	0.0243542	0.0197864	0.0264768	0.04649	0.0367092	0.0232471	0.0162221	0.0102679	0.0188632	0.0160848	0.0196055	0.0251695	0.0163626	0	0.0337914	0.0157996	0.0490616	0.01955	0.0188107	0	0.00698802	0.0179181	0.0306553	0	0.0396374	0.0362639	0.0317517	0.0741464	0.0431436	0.0378478	0.00639043	0.0231794	0.0178463	0.0294679	0.0181473	0	0.0305087	0.0172494	0.0413444	0.0218178	0.0450686	0.0562376	0.0209751	0.017529	0.0371897
RNF208	0.154229	0.135124	0.101025	0.155231	0.134922	0.150462	0.238338	0.138481	0.117241	0.103124	0.116411	0.0772005	0.187726	0.0829747	0.10502	0.101871	0	0.0563883	0.196372	0.147733	0.14707	0.073719	0.0610519	0.0575418	0.175925	0.142325	0.145524	0.182569	0.179773	0.119448	0.26366	0.13686	0.155237	0.0647339	0.0663377	0.0738106	0.139837	0.12251	0	0.116109	0.0697956	0.139012	0.134006	0.281884	0.208134	0.0879516	0.0574356	0.139096
CYSRT1	0.00320863	0.00199042	0.00183768	0.00142254	0.00358068	0.00168286	0.00378942	0.000619806	0.00567424	0.000728825	0.00230758	0	0	0.00523847	0.00848136	0.000806741	0	0.00122813	0.00390785	0.0012665	0.00517836	0.00143557	0	0	0.0076019	0.000895722	0	0.0039413	0.00145639	0.0030375	0.00138945	0.00386897	0.00180447	0.000602619	0	0.00762342	0.000797996	0.00360532	0	0.00595203	0.00214073	0.00419363	0.00098344	0	0.00201617	0.00189253	0.00973832	0.00143996
SLC34A3	0	0	0.000306713	0	0.00103862	0	0.000244117	0	0.000692173	0	0.00171123	0.000528557	0	0	0.000249977	0	0	0	0.0013723	0	0	0	0	0	0	0	0	0	0	0.000662323	0	0	0.000402271	0	0	0	0.000173342	0	0	0.000847748	0	0.000992453	0	0	0	0.00558238	0	0
TUBB4B	0.225522	0.129475	0.163484	0.212221	0.139531	0.157737	0.30179	0.180637	0.166686	0.0463436	0.127003	0.064834	0.158152	0.173699	0.118527	0.170787	0	0.111175	0.230297	0.108321	0.142646	0.0837865	0.121378	0.0800579	0.173093	0.111499	0	0.182663	0.251598	0.187887	0.269189	0.205938	0.137588	0.0704838	0.103722	0.0569609	0.168942	0.124951	0	0.15236	0.0974527	0.150643	0.172972	0.17508	0.117684	0.122907	0.0405915	0.0769417
FAM166A	0	0	0.000634962	0	0.00476866	0.000442122	0	0.000778472	0.00164044	0	0.00318475	0.00222896	0.00213938	0	0.000386634	0	0	0.000544406	0	0.00084433	0	0	0	0	0	0	0	0.00117473	0	0.00131724	0.00418375	0	0.000738004	0	0.00142422	0.00218005	0.000248835	0	0	0.0018524	0.000674419	0.00518284	0.00240437	0	0	0	0	0.00772821
NELFB	0.0869412	0.0781145	0.0746185	0.0893006	0.097691	0.0990406	0.118882	0.103836	0.079	0.0595011	0.0608299	0.0554442	0.0718683	0.102871	0.100182	0.0951022	0	0.080555	0.119931	0.101791	0.086109	0.0587235	0.0617779	0.0624251	0.0844796	0.0818942	0	0.061043	0.112664	0.121025	0.144068	0.0952024	0.0767905	0.0839596	0.0726894	0.0633954	0.0960132	0.0829674	0	0.0859692	0.0849719	0.105769	0.116918	0.115939	0.135775	0.0738971	0.0867043	0.0769009
TOR4A	0	0.00370086	0	0	0	0	0.00207048	0.00683952	0.000198699	0	0	0	0	0.00192137	0	0	0	0	0	0.000564175	0	0	0	0	0.00209283	0	0	0	0	0	0	0	0	0.000670942	0	0	0	0	0	0	0	0	0	0	0	0	0	0
NRARP	0	0.0012831	0	0	0.000810607	0	0	0	0	0	0	0	0	0	0	0	0	0	0	0	0	0	0	0	0	0	0	0	0	0	0	0.00126142	0	0	0	0	0.00261027	0	0	0	0	0	0	0	0	0	0	0
EXD3	0.235723	0.207211	0.195446	0.299349	0.215432	0.175779	0.166189	0.228976	0.158162	0.14266	0.187735	0.170422	0.209196	0.251258	0.293057	0.256371	0	0.250855	0.178952	0.23797	0.205288	0.144115	0.206662	0.175944	0.164666	0.178844	0.138841	0.193447	0.208057	0.256303	0.291531	0.201758	0.217085	0.153392	0.166511	0.18369	0.148241	0.181964	0	0.194074	0.239012	0.22279	0.299716	0.16556	0.183184	0.166877	0.225841	0.149799
NOXA1	0.196761	0.204837	0.140491	0.246015	0.207713	0.171736	0.0588762	0.176501	0.170974	0.0797354	0.140804	0.0968515	0.257249	0.196147	0.246392	0.244742	0	0.225352	0.154656	0.186433	0.167261	0.112141	0.11828	0.154481	0.101758	0.163317	0	0.116655	0.167851	0.184304	0.232594	0.20945	0.165155	0.1112	0.120432	0.139479	0.0798617	0.118436	0	0.128917	0.220683	0.163727	0.260402	0.146155	0.0982728	0.0821587	0.176881	0.0390852
ENTPD8	0	0	0	0	0	0	0	0	0.000235868	0	0	0	0	0	0	0	0	0	0	0	0	0	0	0	0	0	0	0	0	0	0	0	0	0	0	0	0	0	0	0	0	0	0	0	0	0	0	0
NSMF	0.128226	0.113488	0.0815732	0.123171	0.153274	0.117512	0.159713	0.172276	0.122613	0.0624124	0.081635	0.0651896	0.140884	0.110239	0.129717	0.108923	0	0.112244	0.123765	0.12869	0.114508	0.0750066	0.0587844	0.0858781	0.107391	0.123142	0.145524	0.0896125	0.122648	0.145221	0.15766	0.144058	0.118631	0.0584441	0.0572655	0.0644694	0.118073	0.114771	0	0.140302	0.157286	0.0685775	0.127427	0.200082	0.155665	0.0538082	0.0886908	0.0873149
PNPLA7	0.184837	0.136089	0.155012	0.128482	0.0830288	0.0911543	0.151295	0.120591	0.114734	0.0553399	0.0915776	0.0501939	0.174578	0.180976	0.212894	0.12131	0	0.117317	0.0527436	0.101907	0.0898503	0.138251	0.24307	0.112478	0.114028	0.0382756	0	0.138619	0.162712	0.130955	0.149587	0.195869	0.144245	0.0896156	0.204991	0.117501	0.131547	0.186238	0	0.118505	0.0575394	0.157143	0.228544	0.16754	0.130163	0.0740349	0.145978	0.1273
MRPL41	0.485492	0.431302	0.227071	0.425116	0.402188	0.365319	0.3155	0.347023	0.211162	0.199624	0.293438	0.285366	0.409331	0.217788	0.284611	0.290719	0	0.33308	0.321107	0.386051	0.299914	0.108534	0.134335	0.144996	0.218261	0.407944	1.82874	0.521396	0.343563	0.596294	0.389803	0.241253	0.342378	0.218288	0.191137	0.242831	0.189716	0.196106	0	0.273869	0.329672	0.428324	0.295571	0.420732	0.361963	0.0953355	0.154393	0.128256
DPH7	0.173154	0.166737	0.137171	0.233071	0.220347	0.160105	0.102057	0.150564	0.15589	0.110947	0.0973148	0.0849884	0.178106	0.238642	0.166144	0.203343	0	0.202265	0.138997	0.148506	0.181831	0.10533	0.140378	0.114496	0.106342	0.129867	0	0.203503	0.196422	0.184658	0.157653	0.206018	0.127292	0.0973328	0.0751567	0.115722	0.0954917	0.122687	0	0.15585	0.199507	0.114152	0.249928	0.0649143	0.0951358	0.0525332	0.101419	0.11075
ZMYND19	0.0433008	0.0259865	0.0265706	0.0539523	0.0375557	0.0501913	0.0742422	0.0431909	0.0364854	0.0143003	0.0118156	0.0154106	0.0544747	0.0366778	0.0210409	0.0191007	0	0.0186504	0.0694035	0.0310582	0.053048	0.0259023	0.0647524	0.025113	0.0319437	0.0239529	0	0.0290585	0.0724284	0.0516261	0.0818931	0.0495097	0.0329452	0.026952	0.0508822	0.0213463	0.034692	0.0291024	0	0.0379106	0.0234728	0.0292973	0.0390378	0.0572682	0.0444821	0.0171872	0.00523338	0.0302366
ARRDC1	0.120024	0.0813107	0.0743483	0.105074	0.104972	0.0664377	0.0340252	0.0809213	0.0880232	0.0269902	0.0712356	0.0481024	0.0917544	0.0678914	0.118051	0.14719	0	0.10001	0.0500015	0.100139	0.110909	0.040637	0.0361654	0.065051	0.0550104	0.0946788	0	0.0360611	0.0865342	0.0853219	0.100413	0.0972016	0.0823415	0.041954	0.0633386	0.0484962	0.0474457	0.0681367	0	0.0621452	0.0771525	0.0378511	0.104672	0.0118453	0.0919797	0.0411941	0.125639	0.022777
EHMT1	0.427662	0.34075	0.299073	0.448867	0.389842	0.324229	0.329572	0.326594	0.263195	0.267375	0.339459	0.278334	0.384367	0.258707	0.325984	0.338679	0	0.376688	0.303306	0.355282	0.320232	0.191168	0.493378	0.161878	0.250782	0.356561	0.263988	0.441888	0.416064	0.446393	0.531353	0.295239	0.315735	0.236102	0.350648	0.263283	0.262886	0.303843	0	0.376715	0.357271	0.495017	0.405346	0.553843	0.375794	0.206614	0.212495	0.270944
CACNA1B	0.515207	0.324489	0.261091	0.530945	0.352109	0.322072	0.324352	0.264228	0.204157	0.204402	0.31443	0.226666	0.323798	0.236368	0.261285	0.331457	0	0.251719	0.285488	0.327224	0.217869	0.148897	0.307035	0.113316	0.28633	0.35721	0.0451583	0.493597	0.432046	0.530666	0.678476	0.237623	0.28554	0.217344	0.29123	0.2413	0.220908	0.280065	0	0.30108	0.300812	0.453987	0.403534	0.860941	0.309356	0.224683	0.192991	0.212876
BET1L	0.0506887	0.0717029	0.0554095	0.123456	0.0822236	0.103788	0.0837801	0.0944836	0.0656124	0.0277182	0.0510385	0.0374497	0.0792742	0.0737906	0.0977628	0.0892931	0	0.075831	0.0876751	0.07163	0.0840265	0.052808	0.0387552	0.0400233	0.0547964	0.0657929	0	0.0963147	0.100546	0.0737269	0.0994658	0.0871965	0.0599695	0.0733491	0.0405857	0.0510489	0.0628398	0.0643039	0	0.0891343	0.0581466	0.0443282	0.0871293	0.10968	0.0523176	0.0305226	0.058463	0.08478
RIC8A	0.0660125	0.092744	0.0581724	0.0718473	0.0682558	0.0643459	0.108522	0.0979443	0.0547641	0.0384049	0.0403642	0.0317226	0.0693781	0.0648818	0.0830569	0.077985	0	0.0585667	0.103141	0.060102	0.0627322	0.0377086	0.0717591	0.0549275	0.0816762	0.077627	0	0.0461641	0.0885669	0.0886487	0.0830465	0.0516142	0.0611471	0.0407791	0.0632936	0.0361517	0.0607944	0.0392002	0	0.0416232	0.0431678	0.0459244	0.0744614	0.0613406	0.0722514	0.0344844	0.0336457	0.0550107
SIRT3	0.143469	0.0922162	0.112091	0.188859	0.127496	0.111849	0.149195	0.115835	0.12467	0.0782037	0.101832	0.0792748	0.0922675	0.1891	0.122736	0.209256	0	0.139932	0.173984	0.114559	0.1118	0.102121	0.055462	0.105894	0.0941417	0.0767124	0.131819	0.123591	0.199516	0.112769	0.176108	0.150264	0.105034	0.0848489	0.0838361	0.0923077	0.110656	0.0994995	0	0.11644	0.129956	0.0968919	0.173152	0.15205	0.10678	0.112506	0.0894431	0.0901232
PSMD13	0.116082	0.118531	0.0963849	0.185261	0.182385	0.134672	0.14638	0.133034	0.135056	0.0933369	0.121931	0.0935715	0.16086	0.131297	0.151911	0.107637	0	0.131885	0.155874	0.137152	0.121325	0.0953417	0.0655141	0.0820818	0.0945354	0.10183	0	0.187761	0.155525	0.132495	0.16903	0.169281	0.126227	0.101544	0.089982	0.0925736	0.100768	0.119363	0	0.0940938	0.115609	0.135262	0.172271	0.164611	0.144111	0.103798	0.0714958	0.0858446
PGGHG	0.00442643	0	0.000748243	0.00217449	0.00107814	0	0.00351486	0.00213283	0.00128151	0	0	0	0	0	0.00181431	0.00211078	0	0	0	0.000463532	0	0.000113672	0	0	0	0	0	0	0	0.00218939	0.00185665	0	0.00127894	0.00263166	0.000579141	0	0	0	0	0	0.000773409	0	0.0051435	0	0.00227332	0.00204004	0	0.000816372
IFITM2	0	0	0.00051514	0	0.00126714	0	0.00212093	0	0.000918419	0	0	0	0.000476445	0	0	0	0	0.00137576	0.000503213	0.000708847	0	0	0	0	0	0	0	0	0.000693082	0.000788153	0.00323935	0.00200876	0	0.000896448	0	0	0.000664637	0.000797169	0	0.00115437	0	0	0.00189157	0	0	0	0	0
IFITM3	0	0.0046845	0.00250755	0.00856497	0.00552549	0.00619523	0.0143997	0.00628814	0.00471584	0.000652872	0	0.00668119	0.000879279	0.00956911	0.00287232	0	0	0.00192232	0.00159426	0.000344298	0.00222201	0.000572679	0	0	0.00591585	0.00206891	0	0.012299	0.010622	0.00253746	0.0121235	0.00790278	0.00646208	0.00131581	0	0	0.00849157	0.00697067	0	0.00169642	0.000918418	0	0.00623877	0	0.00645577	0.00526803	0	0.0116181
B4GALNT4	0.245189	0.224332	0.14793	0.268316	0.241875	0.222833	0.271744	0.223313	0.173001	0.168474	0.194316	0.151696	0.271744	0.234268	0.206387	0.199027	0	0.223731	0.203927	0.260445	0.193997	0.101368	0.125018	0.132783	0.172113	0.182702	0	0.255976	0.200406	0.286434	0.265015	0.215993	0.209161	0.138606	0.120199	0.151035	0.191057	0.205658	0	0.187253	0.187003	0.201066	0.294897	0.353294	0.258643	0.0910264	0.162459	0.183195
PKP3	0	0.00283504	0.00089072	0.00287651	0.00105722	0.000783843	0	0.00154577	0.00177938	0	0.00137644	0	0.0053277	0.00192996	0.000610754	0	0	0.00203646	0.002285	0	0.00100937	0.000962628	0	0	0.00279723	0.011622	0	0	0	0.000226512	0	0.00371723	0	0	0	0.00284376	0	0.000797169	0	0	0	0	0	0	0.00193455	0.00252211	0	0.00385736
SIGIRR	0.011014	0.0123101	0.0104496	0.0218958	0.0214456	0.0048989	0.00534563	0.00303122	0.00402442	0.000645733	0.00266617	0.00989201	0.00648357	0.00893257	0.0122284	0.0055601	0	0.00465176	0.00729582	0.00209127	0.00232898	0.010283	0	0.00144588	0.010916	0.0173955	0	0.0179932	0.0121194	0.00387285	0.000914492	0.00124278	0.00561052	0	0	0.00366264	0.00762079	0.0130928	0	0.00716135	0.0102963	0.004977	0.00285011	0.0167035	0.0095066	0.00584263	0.00154882	0.0046731
ANO9	0	0.00115488	0.00216568	0.00328029	0.00586659	0.00173944	0.000583559	0.000702394	0.00226305	0.000300142	0.00107302	0	0	0	0.00156899	0.00624151	0	0	0.00122621	0.00239645	0.00410798	0.000381058	0	0	0	0.00141282	0	0.00133656	0.00545188	0.000658014	0	0.00390294	0.00141894	0.00208906	0	0.000759817	0.00205045	0.000721546	0	0.00346506	0.00361796	0	0.00103045	0	0	0.00171864	0.000685121	0.00066618
PTDSS2	0.141527	0.176611	0.124996	0.168281	0.141261	0.139874	0.158379	0.161724	0.1366	0.0950227	0.118547	0.101797	0.168447	0.188052	0.172	0.167604	0	0.160881	0.128833	0.149326	0.153541	0.0955678	0.122823	0.0875242	0.0960595	0.131529	0.131819	0.15751	0.162529	0.179972	0.30428	0.184695	0.156822	0.120478	0.157895	0.12304	0.121484	0.135692	0	0.139073	0.150656	0.209912	0.225684	0.203233	0.178143	0.12254	0.0974272	0.0804483
RNH1	0.0680873	0.0690206	0.0868023	0.189577	0.128205	0.0864074	0.112346	0.145904	0.139431	0.0805415	0.0635869	0.0467446	0.115273	0.2108	0.112195	0.156737	0	0.131985	0.156006	0.0755012	0.107366	0.093681	0.120787	0.135495	0.046449	0.080064	0	0.0835248	0.129598	0.0970723	0.122395	0.166765	0.0977545	0.107433	0.0224007	0.0911685	0.0870241	0.088257	0	0.134524	0.125259	0.0851007	0.141733	0.0609689	0.079543	0.0518818	0.0711352	0.086741
HRAS	0.113707	0.0607432	0.0769749	0.133984	0.0804592	0.0978467	0.18768	0.0817075	0.107884	0.047978	0.0708172	0.0723339	0.0812667	0.126152	0.0669002	0.113334	0	0.0794789	0.153776	0.05939	0.0882406	0.0590098	0.042845	0.0736365	0.102814	0.106012	0	0.0874882	0.116038	0.0888031	0.155841	0.117108	0.0827405	0.0493524	0.0680419	0.0568025	0.0641715	0.0766082	0	0.10804	0.0951769	0.0826709	0.104571	0.134054	0.119114	0.0722025	0.0594424	0.0462524
LRRC56	0.020322	0.0140031	0.00829533	0.0114603	0.0154922	0.0186303	0.0169688	0.0173644	0.00726632	0.0119542	0.0069874	0.0114363	0.0110405	0	0.0322663	0.00831014	0	0.00385517	0.0104424	0.0140468	0.0111109	0.00714015	0	0.00703136	0.0122126	0.00850281	0	0.00884751	0.0108636	0.0158964	0.029152	0.00533287	0.00752743	0.0110266	0.00520138	0.00996111	0.0224504	0.0151327	0	0.00471354	0.0121804	0.00913125	0.0109501	0.0309098	0.00911543	0.00273281	0.00504001	0.015134
LMNTD2	0	0	0	0	0.000478892	0	0	0.00131518	0.00186795	0	0.00521836	0	0	0	0.00104901	0	0	0.00197905	0	0.000867644	0.0013934	0.00148201	0	0.000736201	0.000348747	0	0	0	0.00190548	0	0	0	0.000542166	0.000996235	0	0.000238762	0	0.000579563	0	0	0.00119936	0	0.00318062	0	0	0.00095037	0	0
RASSF7	0.00405146	0.0147532	0.00497409	0.00447648	0.0205748	0.0219088	0.0117846	0.00999745	0.0152854	0.0061518	0.00760923	0.00114399	0.0155746	0.0131798	0.00825936	0.0210633	0	0.00712083	0.00887414	0.00815952	0.013182	0.00934936	0.0104699	0.00265482	0.00378168	0.00696839	0	0.00102745	0.0108354	0.0160758	0.0157058	0.0134602	0.0103546	0.000718722	0.0028388	0.00547762	0.00568846	0.00655567	0	0.00968757	0.0140602	0	0.0303777	0.0147852	0.0106365	0.00660143	0.00962129	0.0156601
PHRF1	0.0781935	0.0892937	0.0605264	0.091054	0.0629103	0.0587762	0.0992106	0.0745058	0.0772585	0.0709846	0.0719812	0.0729492	0.0536259	0.0988067	0.099724	0.109028	0	0.0809902	0.0743439	0.0803577	0.0656401	0.0658905	0.0254188	0.0576463	0.0419413	0.0534134	0	0.0485135	0.0765655	0.0766219	0.112669	0.0981787	0.0862485	0.0462599	0.070561	0.0563807	0.0800065	0.0764617	0	0.0715028	0.0759666	0.112007	0.109902	0.0302821	0.067677	0.0588995	0.0960809	0.0837134
IRF7	0	0	0	0	0.00178528	0	0.00369544	0.00061142	0.000303852	0	0	0.000272179	0	0	0	0.00241198	0	0	0	0	0	0.000327142	0	0	0	0.00514408	0	0	0	0.000686818	0.0041531	0.000878469	0.00177719	0	0.00248429	0	0.000593593	0	0	0	0.000515756	0	0	0	0	0	0.00391637	0
CDHR5	0.000106996	0	0.00116239	0.00100591	0.00331878	0.000723892	0.000613117	0.00132992	0.00257186	0	0	0.000298343	0	0	0	0	0	0.00108838	0.000522733	0	0	0.00229992	0	0.00189464	0	0	0	0	0.00233824	0	0	0.00151387	0	0.000538907	0	0	0	0	0	0	0	0.00187629	0.0019851	0	0	0.00572666	0	0.00205909
SCT	0	0	0	0	0	0	0.0069869	0.00158616	0	0	0	0	0	0	0	0	0	0	0.000487111	0	0	0	0	0	0	0	0	0	0	0	0	0	0	0	0	0	0.00503922	0	0	0	0	0	0	0.0122627	0.00316548	0	0	0.00832177
DRD4	0.0225521	0.0544223	0.0263189	0.00950992	0.0102992	0.016463	0.00511899	0.0187999	0.0172763	0.00867511	0.0220429	0.0211208	0.0499467	0.0429514	0.0386826	0.0216464	0	0.0275126	0.0171371	0.0230861	0.0264097	0.0231286	0	0.0109696	0.0111809	0.0122707	0	0.0189871	0.0372919	0.0344443	0.0217642	0.0442422	0.0214887	0.0111693	0.032418	0.0155461	0.00164455	0.0113587	0	0.0164617	0.0160812	0.0238924	0.0377371	0.00612601	0.000557463	0.0147455	0.0166544	0.00687539
DEAF1	0.244112	0.236263	0.235282	0.329529	0.309324	0.237898	0.291333	0.256415	0.227874	0.168398	0.20319	0.195818	0.264662	0.276171	0.246729	0.340174	0	0.269721	0.236794	0.231756	0.247888	0.134802	0.268194	0.167639	0.209347	0.198688	0.341338	0.320564	0.322675	0.264544	0.40906	0.28199	0.243786	0.217771	0.313229	0.219736	0.272425	0.300234	0	0.25539	0.288195	0.328246	0.316507	0.272014	0.291353	0.144204	0.15974	0.166445
EPS8L2	0.0346206	0.0224655	0.0294887	0.0723203	0.0639328	0.0247831	0.0350748	0.0428071	0.0331013	0.0195164	0.0291585	0.0210701	0.0231367	0.0479372	0.0505379	0.0516281	0	0.0290366	0.0579901	0.0394214	0.0289989	0.0282603	0.0545031	0.0164473	0.0167714	0.0219857	0.145524	0.0160174	0.0404429	0.0648631	0.0101262	0.0227522	0.0256134	0.0126964	0.022994	0.0247763	0.0295855	0.0268772	0	0.0632888	0.0321053	0.00270307	0.0405736	0.0425281	0.0506797	0.00902764	0.0358347	0.0330189
TALDO1	0.101053	0.0921346	0.0862142	0.175614	0.103861	0.0837384	0.122971	0.0960149	0.0963731	0.0645156	0.0655455	0.0427649	0.0894996	0.124303	0.0796183	0.140593	0	0.10311	0.110055	0.09123	0.0948519	0.0554724	0.0814992	0.0661993	0.063366	0.0605196	0	0.0794438	0.158989	0.119143	0.140553	0.108891	0.0708545	0.0635576	0.0607563	0.0637299	0.0738908	0.0733654	0	0.107288	0.0959988	0.0610865	0.117873	0.0768479	0.0867663	0.0554356	0.0718981	0.0870832
GATD1	0.0872563	0.0943292	0.0761701	0.122562	0.082991	0.074677	0.0773857	0.101455	0.0875053	0.0471133	0.0322807	0.0560938	0.107991	0.157525	0.137566	0.170655	0	0.132432	0.0997532	0.101974	0.0692179	0.0631524	0.187726	0.0718382	0.0574055	0.123282	0.341338	0.0581472	0.0824414	0.113124	0.137814	0.0916795	0.087166	0.0815548	0.0615308	0.0730401	0.0680179	0.0721918	0	0.0659395	0.113841	0.0645507	0.169562	0.0897727	0.0727236	0.092425	0.0884993	0.0552253
CEND1	0.351197	0.24678	0.257933	0.445848	0.301706	0.350172	0.424411	0.320638	0.243212	0.183229	0.264522	0.226693	0.370063	0.271304	0.219479	0.306486	0	0.192573	0.359849	0.296679	0.290516	0.229355	0.252361	0.197686	0.352695	0.324984	0.145524	0.361167	0.44243	0.315706	0.373701	0.274575	0.245892	0.190065	0.223564	0.188958	0.234543	0.257494	0	0.227234	0.227583	0.296491	0.327648	0.51773	0.399431	0.178465	0.128101	0.258241
SLC25A22	0.104614	0.0764581	0.0735363	0.125909	0.132788	0.122575	0.158318	0.0878193	0.0921961	0.04951	0.0703045	0.0601114	0.113357	0.058021	0.0676162	0.0799287	0	0.0669927	0.131422	0.121184	0.0899022	0.0621183	0.0378	0.0612221	0.101852	0.0822229	0	0.113385	0.130164	0.15506	0.16529	0.117609	0.0904581	0.0616616	0.0320784	0.0740498	0.0722897	0.0904132	0	0.096226	0.0689054	0.0707051	0.0940078	0.130391	0.153255	0.0489491	0.0622646	0.054848
PANO1	0.00276399	0	0.0044017	0.00882605	0.0072636	0	0.00160035	0.00632092	0.00646341	0.00243644	0.00227253	0.000598991	0.0074522	0.0102496	0.00242993	0.00633404	0	0.00572797	0.00652571	0.00479708	0.000724292	0.00305668	0	0.0075057	0.00690393	0.0186332	0	0	0.00213128	0.00174116	0.00566602	0.0113837	0.00163869	0.0102176	0.00118313	0.0025199	0.00240331	0.00109128	0	0.00270097	0.00430533	0	0.00297231	0	0	0.00524634	0.00279047	0
PIDD1	0.217245	0.153263	0.11402	0.203613	0.169998	0.133183	0.12548	0.143558	0.130183	0.0946603	0.098461	0.0743144	0.208289	0.226507	0.212475	0.229342	0	0.207216	0.132479	0.185481	0.135905	0.0814447	0.0456671	0.113679	0.0934516	0.136974	0	0.184896	0.216706	0.210262	0.181616	0.149365	0.141725	0.0691813	0.104333	0.10216	0.113336	0.145821	0	0.111028	0.144005	0.115971	0.230159	0.108161	0.153265	0.0448114	0.136306	0.0612362
RPLP2	0.109299	0.0994356	0.124366	0.274958	0.202607	0.160779	0.181246	0.150243	0.14413	0.0394644	0.0816403	0.0387703	0.148155	0.187768	0.116224	0.1847	0	0.149465	0.188949	0.104139	0.143461	0.0910461	0.00972531	0.102154	0.102863	0.0812584	0	0.113811	0.273307	0.162907	0.148854	0.159852	0.100756	0.0839024	0.0484196	0.0502211	0.116673	0.0954688	0	0.110748	0.118843	0.104979	0.2017	0.0755444	0.117875	0.132693	0.0735345	0.0729626
PNPLA2	0.0522567	0.0480653	0.0343307	0.0498891	0.0479134	0.0590496	0.101151	0.0653707	0.0475771	0.0306438	0.0407518	0.0292239	0.0446352	0.0678122	0.0643117	0.048032	0	0.0497498	0.0618527	0.0446663	0.0453626	0.0332471	0.0280798	0.022197	0.0336105	0.0319361	0	0.0506193	0.0528356	0.064174	0.0946929	0.0676109	0.0487774	0.0395631	0.0125902	0.0280269	0.0635234	0.0446938	0	0.0416068	0.0459695	0.0573979	0.069056	0.0319761	0.0688656	0.0404444	0.0192688	0.067493
CRACR2B	0	0	0	0	0	0	0	0.000447505	0.000158916	0	0.000708736	0	0	0	0	0	0	0	0.00057843	0	0	0	0	0	0	0	0	0	0	0.000445373	0	0	0.000160937	0	0	0	0	0	0	0	0	0	0	0	0	0	0	0
CD151	0.0122133	0.0119379	0.0149834	0.0334505	0.0150854	0.0124792	0.0292698	0.0215457	0.0234495	0.00773007	0.00892128	0.00708416	0.00730681	0.042254	0.0181591	0.0429923	0	0.0359466	0.0103573	0.0201285	0.0141896	0.00972413	0.00941231	0.0177344	0.00974964	0.0213228	0	0.0106967	0.0142397	0.0215382	0.0366772	0.0190278	0.0137912	0.0133623	0.00195683	0.0192742	0.0169912	0.00857756	0	0.00253674	0.0240873	0.00447577	0.015546	0.0237745	0.0331308	0.00753427	0.0165156	0.00540999
POLR2L	0.0489548	0.0208605	0.0346667	0.12908	0.0813273	0.04359	0.109764	0.049107	0.0586164	0.0161827	0.0107081	0.016253	0.061875	0.0738595	0.0322554	0.0653472	0	0.0149599	0.0951266	0.0573582	0.0583935	0.0241287	0.00822445	0.0392993	0.0421723	0.00902259	0	0.0519592	0.0773803	0.0619891	0.0599478	0.065373	0.0345085	0.0228791	0.0174496	0.011452	0.0333642	0.0325933	0	0.0227268	0.0359119	0.00848272	0.0824356	0.0249444	0.054888	0.019568	0.0100661	0.0204447
TSPAN4	0.0242681	0.0139797	0.0206482	0.0366136	0.0382991	0.0051473	0.027469	0.0334311	0.0286281	0.00947416	0.0177859	0.00415965	0.0112932	0.0600323	0.0196138	0.0222236	0	0.0254164	0.0287952	0.0202196	0.0208964	0.0261251	0	0.0242662	0.0172489	0.012803	0	0.0108171	0.0219285	0.0421421	0.0263975	0.0375698	0.0215765	0.0108904	0.0106371	0.0158212	0.028504	0.0175008	0	0.026163	0.0227686	0.0069721	0.0274092	0.0192774	0.0452825	0.00129966	0.0472949	0.0222194
CHID1	0.0475647	0.0935673	0.0633261	0.130282	0.106563	0.0751909	0.0820876	0.102076	0.0819553	0.0701549	0.0569706	0.0385511	0.12757	0.0602796	0.0988201	0.102668	0	0.0914689	0.0831072	0.0830972	0.06038	0.0569709	0.0858725	0.0658514	0.0681079	0.0587424	0.145524	0.0956221	0.108428	0.127745	0.0870901	0.0698398	0.104474	0.0543625	0.0483664	0.0800145	0.0635987	0.0676146	0	0.0777688	0.0780018	0.0766209	0.114807	0.124492	0.0817924	0.0953281	0.0818501	0.063309
AP2A2	0.35178	0.328487	0.244769	0.370978	0.265381	0.253369	0.270479	0.285624	0.212911	0.188797	0.263721	0.21354	0.333119	0.280698	0.292378	0.305442	0	0.318432	0.311874	0.315491	0.246177	0.152317	0.348455	0.142784	0.205739	0.271105	0.356541	0.289121	0.377533	0.348446	0.44814	0.296176	0.268632	0.213348	0.257425	0.227036	0.225983	0.250648	0	0.29797	0.27984	0.370462	0.401537	0.388049	0.303264	0.213727	0.252868	0.21166
MUC6	0.00547046	0.0112764	0.00898585	0.0256861	0.0192698	0.00370051	0.0065817	0.00720297	0.0167527	0.000750716	0.0010354	0.00111414	0.00174504	0.0310624	0.00124929	0.0178154	0	0.0276666	0.0172054	0.00681681	0.0133655	0.00975633	0	0.0183675	0.00246901	0	0	0.0126005	0.016465	0.0254152	0.00064955	0.0236199	0.00201065	0.0119522	0	0.00673798	0.00526722	0.00849242	0	0.00593828	0.0102255	0.00394428	0.0360737	0	0.00166143	0.0131332	0.00811156	0.00926971
MUC5AC	0	0	0	0	0	0	0	0	0	0	0	0	0	0	0	0	0	0	0	0	0	0	0	0	0	0	0	0	0	0	0	0	0	0	0	0	0	0	0	0	0	0	0	0	0	0	0	0
MUC5B	0	0	0.00048049	0.0023585	0.00156534	0.00146041	0	0	0.000701447	0	0	0	0.00250208	0	0.00026014	0.000721455	0	0.00124057	0.000793325	0.00420163	0.0028615	0.00118835	0	0	0	0.000727068	0	0.00305219	0.00144226	0.00284883	0	0	0	0	0	0	0	0	0	0	0.00154845	0	0	0	0	0.00477284	0	0.00131901
TOLLIP	0.179	0.151011	0.136803	0.187412	0.123163	0.162778	0.270241	0.183256	0.133159	0.0912504	0.130192	0.0925911	0.183565	0.120678	0.109918	0.15021	0	0.135171	0.205578	0.142902	0.145435	0.102938	0.144118	0.0984652	0.167368	0.135563	0	0.161757	0.210588	0.177167	0.237099	0.206664	0.156381	0.107313	0.116972	0.102015	0.152028	0.1234	0	0.126888	0.100527	0.15824	0.131432	0.178652	0.22575	0.11192	0.0809707	0.156608
BRSK2	0.249046	0.226371	0.16259	0.246134	0.202853	0.177472	0.251683	0.224695	0.165561	0.105833	0.205195	0.125664	0.238939	0.187671	0.211922	0.214443	0	0.205953	0.211229	0.242795	0.198118	0.118549	0.311177	0.122569	0.157623	0.206208	0.37112	0.225621	0.260134	0.26402	0.339358	0.202308	0.208263	0.121808	0.14341	0.157828	0.191977	0.210417	0	0.201977	0.203665	0.273163	0.279521	0.237711	0.216544	0.187983	0.1871	0.140129
MOB2	0.103427	0.0853068	0.0843559	0.138625	0.113368	0.107827	0.237771	0.125256	0.103417	0.0788824	0.0962314	0.0791246	0.1271	0.0985236	0.107299	0.123936	0	0.0875182	0.107285	0.123516	0.077976	0.0672655	0.151398	0.0745069	0.0847323	0.106529	0.131819	0.100093	0.107845	0.12289	0.166847	0.0975365	0.106564	0.101945	0.0598434	0.0899207	0.133714	0.127488	0	0.109467	0.119561	0.120625	0.0911713	0.131257	0.126402	0.0681308	0.116345	0.141249
DUSP8	0.151115	0.142583	0.127126	0.167734	0.165666	0.116537	0.225302	0.16331	0.134278	0.108549	0.149545	0.108604	0.170531	0.142567	0.121481	0.138581	0	0.154325	0.202924	0.141787	0.136365	0.111912	0.131953	0.0870512	0.145386	0.117823	0.298674	0.127234	0.177232	0.174973	0.196809	0.169779	0.128704	0.101117	0.103498	0.101839	0.160693	0.154545	0	0.131235	0.147371	0.14509	0.143306	0.305662	0.205454	0.0937053	0.0660498	0.120295
KRTAP5-1	0.000472138	0.0027606	0.000508251	0.0040247	0.0025065	0	0.00193782	0.00114174	0.00193585	0.000954705	0	0.00143276	0	0.00242969	0	0.00215425	0	0.00332831	0.000546624	0.00839541	0.00115235	0.000383597	0	0.00124947	0	0.00167088	0	0.000455291	0.00337472	0.00143841	0	0.00116766	0.00143717	0	0	0.00270114	0.00186723	0	0	0.00165438	0.0017604	0	0.00215623	0	0	0.00337497	0	0.00444452
KRTAP5-2	0	0.00405272	0.000862895	0.00915092	0.00470186	0	0.00220776	0.00212239	0.00123442	0.000658423	0.00225899	0.000577632	0	0	0.00220371	0.00190902	0	0.00097727	0.00440272	0.00256721	0.000547869	0.00478128	0	0.00393629	0.00144675	0	0	0	0.00132984	0.00599893	0	0.00329763	0.00277371	0.00385834	0	0.00308054	0.00066229	0	0	0	0.00327826	0	0.0150727	0	0	0.00262612	0.00434719	0.00126544
IFITM10	0.0158625	0.0207845	0.0115039	0.00749263	0.0200344	0.0241452	0.0307182	0.0287588	0.0191693	0.00353186	0.0189962	0.0145388	0.0174126	0.0131396	0.0124548	0.0154421	0	0.041059	0.0243435	0.01113	0.018941	0.0110539	0.0525857	0.0200746	0.0111465	0.0173574	0	0.0237096	0.0144529	0.00549618	0.0694053	0.0215842	0.0195684	0.0112931	0.0273668	0.00375263	0.0164416	0.00880551	0	0.0109705	0.0126283	0.0212876	0.0165153	0.0304767	0.0268713	0.0163412	0.0141141	0.0164899
AC068580.4	0	0.00127857	0	0.00123239	0	0	0	0	0	0.00055066	0	0	0	0	0.000641649	0	0	0.00158548	0	0	0	0.0039688	0	0	0	0	0	0	0	0	0	0.000554217	0	0	0	0	0	0	0	0.00160187	0.000289118	0	0.00198314	0	0	0	0	0
SYT8	0	0	0	0	0	0	0	0	0	0	0	0	0	0	0	0	0	0	0	0	0	0	0	0	0	0	0	0	0	0	0	0	0	0	0	0	0	0	0	0	0	0	0	0	0	0	0	0
TNNI2	0	0.00150539	0	0	0	0.000989361	0.00167715	0	0	0	0.0023373	0	0	0	0.000526368	0	0	0.00137032	0	0.000838311	0	0	0	0	0.0022481	0	0	0	0	0	0	0	0	0	0	0	0.000884467	0	0	0	0.000630746	0	0	0	0	0	0	0.00129387
LSP1	0.00443457	0.00725974	0.000880004	0.000417554	0.000631308	0.0017234	0.0049615	0.00156486	0.000226441	0.000280898	0	0	0.00232931	0	0.00300271	0	0	0	0.00151021	0	0.00194375	0.000999399	0	0	0.000554148	0.00089657	0	0	0.00145223	0.00150024	0.0031785	0.00312397	0.00272185	0	0	0.00034081	0	0	0	0.00172753	0	0	0	0	0	0.00191442	0.00327441	0.00262333
TNNT3	0	0	0	0	0	0	0	0.000244264	0	0	0	0	0	0	0	0	0	0	0.000487111	0	0	0	0	0	0	0	0	0	0	0	0	0	0	0	0	0	0	0	0	0	0	0	0	0	0.00112183	0	0	0.00523757
MRPL23	0.0251247	0.0757105	0.0737017	0.0431964	0.0429751	0.0474407	0.0437005	0.0605971	0.0393062	0.0626158	0.0428918	0.0489373	0.0647017	0.0647579	0.0684326	0.0531554	0	0.0390143	0.0473228	0.0665631	0.0417514	0.0559177	0.131371	0.0526578	0.0296928	0.0473215	0	0.06243	0.0660315	0.0426129	0.0510518	0.0632293	0.10786	0.0300279	0.0566379	0.0643362	0.0349889	0.0378411	0	0.0841576	0.0478789	0.0717843	0.0596898	0.0886313	0.0441684	0.0543886	0.09781	0.0960836
TH	0.00143247	0	0	0	0	0	0	0.00134041	0.000589747	0	0.000517289	0	0	0	0	0	0	0.00630392	0.00395723	0	0.00323682	0.000966931	0	0	0.00103004	0.00131583	0	0	0	0.00369916	0.00586727	0	0.000562711	0	0	0	0	0	0	0	0	0	0	0	0	0	0	0.00672434
ASCL2	0.0010125	0	0	0	0	0	0	0	0	0	0	0	0	0	0	0	0	0	0	0	0	0.000523272	0	0	0.00103004	0	0	0.0010639	0	0	0	0	0.000174844	0	0	0	0.000403439	0	0	0	0	0	0	0	0	0	0	0
C11orf21	0.00118458	0	0.000431956	0	0	0.00420028	0.000674715	0	0.000129666	0	0.000493771	0	0.00154138	0	0	0	0	0	0	0	0.000695113	9.88373e-05	0	0	0	0	0	0	0	0.00493584	0	0.000632362	0	0	0.00128737	0.000307461	0	0	0	0.00233237	0	0	0.00539691	0	0	0	0	0
TSPAN32	0	0	0.00072098	0	0	0	0	0	0	0	0	0	0	0	0.000285235	0.0024429	0	0.0035614	0	0.00110555	0.00152412	0.00105459	0	0.00108162	0.000931024	0	0	0	0.00355196	0.000837152	0	0.00351509	0.000546112	0.00240775	0	0.00251912	0	0	0	0	0.00318045	0	0.00324918	0	0	0	0.000789198	0
CD81	0.101909	0.100159	0.142859	0.274059	0.17031	0.108276	0.277479	0.185145	0.194441	0.0632121	0.0864628	0.060499	0.118278	0.23041	0.100469	0.253383	0	0.162016	0.271749	0.138203	0.185166	0.120715	0.129442	0.129622	0.159163	0.0733988	0	0.13496	0.263004	0.155783	0.233158	0.23779	0.117268	0.122255	0.0577447	0.0868817	0.162856	0.109512	0	0.121121	0.118258	0.116136	0.211905	0.16897	0.191094	0.0786996	0.0667274	0.076215
TSSC4	0.0303628	0.0272547	0.0263712	0.0487389	0.0266076	0.0223716	0.0666407	0.0436304	0.0396434	0.0108098	0.021236	0.0289085	0.0367044	0.0793768	0.0385216	0.0603763	0	0.0257768	0.0675124	0.0423244	0.0351159	0.0215306	0.0308493	0.0387267	0.0311442	0.0326502	0	0.0284907	0.0478497	0.0209091	0.0412207	0.0363081	0.026603	0.0262119	0.00909322	0.0249241	0.0257433	0.0146098	0	0.0432503	0.0307668	0.0188606	0.0272146	0.0561953	0.0390475	0.0257244	0.0132915	0.0472892
TRPM5	0	0	0.000101788	0	0	0	0	0	0	0	0	0.00100162	0	0	0	0	0	0	0	0	0	0	0	0.00249988	0	0	0	0.00244313	0	0	0	0	0	0	0	0	0	0	0	0	0	0	0.00476093	0	0	0	0	0
KCNQ1	0.0558554	0.0886666	0.0942346	0.306011	0.189764	0.122344	0.0539505	0.105059	0.0807525	0.0565487	0.049635	0.0224073	0.0228549	0.184525	0.0949847	0.161579	0	0.124115	0.114428	0.0679871	0.122531	0.0824521	0.0610743	0.143928	0.0337303	0.042337	0	0.0589877	0.205009	0.15021	0.0371285	0.134167	0.0438283	0.0782461	0.0509769	0.0433157	0.0465853	0.0227307	0	0.0554358	0.10056	0.06514	0.228768	0.0345642	0.0437967	0.0904573	0.0758402	0.0602696
CDKN1C	0.0102246	0.0069191	0.00929305	0.0122704	0.0101076	0.00363495	0.00506971	0.0128595	0.00447507	0.00021416	0.000713245	0.00130869	0.0127082	0.0029412	0.00304378	0.00172692	0	0	0.00695577	0.00190336	0.0065881	0.0021496	0	0.00182595	0.00243237	0	0	0.00702932	0.0112172	0.00665131	0.0273994	0.00782783	0.00818414	0.00254201	0	0.00689192	0.000845547	0.00558654	0	0.00525345	0.00210339	0.0144979	0.00590054	0	0.00184327	0.00129307	0.0105092	0.00425356
SLC22A18AS	0.00252493	0.00588903	0.000148141	0.00476861	0.00144787	0.00154368	0.00410876	0.00092133	0.000975792	0	0	0.000310657	0	0	0.00415142	0	0	0.00151722	0	0	0	0	0	0.00120068	0.000885274	0.000856897	0	0.000680192	0.00790807	0.00298386	0	0.00123519	0.00148625	0	0	0.00102779	0.000375267	0.000963813	0	0.00104434	0	0.0034593	0.00134566	0	0	0.00477284	0	0
SLC22A18	0	0.0128829	0.00351417	0.0113455	0.00856082	0.00550184	0.0113057	0.00466021	0.00428244	0	0.00274833	0.00235262	0.00149581	0	0.00480689	0.00722657	0	0.00529497	0.00444596	0.00235575	0.00249376	0.0014714	0.00259888	0	0.00272016	0.00174729	0.145524	0.00782626	0.00843568	0.00110861	0.00683648	0.00440735	0.00443349	0	0	0.00130367	0.00144964	0.00138498	0	0.00085232	0.0038421	0.00291287	0.00639251	0	0.00216537	0	0.00189651	0.00234016
PHLDA2	0	0.00546931	0.00536995	0.0157021	0.0105618	0.00626316	0.029809	0.00934663	0.0098657	0.00212259	0.00282165	0.00246912	0	0.0176691	0.00580208	0.00605313	0	0.00609326	0.0121748	0.0064733	0.00812486	0.00176671	0	0.00332224	0.00303613	0.00580438	0	0.00496059	0.0185046	0.00767636	0.0112049	0.0120859	0.00304328	0.00534789	0.00760088	0.00677905	0.00493648	0.00224141	0	0	0.00486585	0.00376362	0.00168839	0.00446176	0.00517594	0.00658279	0.00595559	0.0236821
NAP1L4	0.332778	0.301565	0.247636	0.382249	0.322036	0.297787	0.309987	0.30356	0.227627	0.189577	0.294529	0.194421	0.286628	0.242823	0.271716	0.355898	0	0.301806	0.281445	0.282084	0.254061	0.168816	0.301948	0.151742	0.258019	0.27542	0.596101	0.383131	0.38349	0.369012	0.357504	0.279949	0.272452	0.21114	0.288216	0.213107	0.248205	0.285615	0	0.314649	0.258437	0.330438	0.344519	0.394388	0.339919	0.211028	0.19341	0.226694
CARS	0.19528	0.153668	0.161663	0.240662	0.205931	0.136986	0.259444	0.207053	0.18123	0.13605	0.158069	0.136402	0.222236	0.249468	0.243282	0.293127	0	0.297891	0.182687	0.201641	0.211627	0.167614	0.236201	0.16376	0.100622	0.180174	0.145524	0.138181	0.252202	0.18508	0.207025	0.217156	0.195556	0.134251	0.126431	0.16912	0.136511	0.154129	0	0.189315	0.226587	0.226319	0.251181	0.165289	0.142649	0.226915	0.179673	0.156701
OSBPL5	0.160046	0.170173	0.111773	0.193856	0.132822	0.106721	0.108977	0.147606	0.120708	0.0737671	0.0968214	0.06796	0.158656	0.153196	0.151782	0.162079	0	0.168156	0.11039	0.149645	0.13053	0.0897603	0.148576	0.125584	0.0993554	0.103432	0	0.137772	0.164461	0.164159	0.174232	0.181991	0.11872	0.0871346	0.0605569	0.0770712	0.119279	0.09873	0	0.158096	0.145603	0.185203	0.156865	0.0511937	0.136484	0.0463159	0.109222	0.109964
MRGPRE	0	0	0	0	0	0	0.000581258	0	0	0	0	0	0	0	0	0	0	0	0.00090066	0	0	0	0	0.00104012	0	0	0	0	0	0	0	0	0.000499319	0	0	0	0	0	0	0	0	0	0	0	0	0	0	0.00530238
ZNF195	0.231416	0.173346	0.130725	0.214957	0.168746	0.148654	0.117669	0.157178	0.133783	0.158008	0.161754	0.141779	0.234103	0.138291	0.150861	0.175321	0	0.172896	0.171902	0.112848	0.142424	0.0913926	0.209932	0.137835	0.125479	0.199853	0	0.193284	0.139379	0.153242	0.236327	0.166809	0.127599	0.101577	0.160962	0.122467	0.101916	0.157505	0	0.211901	0.18439	0.11819	0.13085	0.197538	0.114588	0.0794426	0.101082	0.166526
ART5	0	0	0.000722229	0	0.000344348	0	0.000679758	0	0	0.0147739	0	0	0	0	0.00197438	0.00155777	0	0	0	0	0	0.000123675	0	0	0	0	0	0	0.000286397	0	0.0064216	0	0.000422421	0	0	0.00074115	0	0	0	0	0	0	0	0	0	0	0	0
ART1	0.00143526	0.000432425	0.00191665	0.00620288	0	0.00192305	0.00264462	0.00288625	0.0026848	0	0.000596924	0	0.000448007	0.00706636	0.00131767	0.00295252	0	0.00119738	0.000953089	0.00478059	0.00328492	0.000247391	0	0.00109312	0.00287776	0.000386642	0	0	0.00326465	0.00328047	0.00167331	0.00310308	0.00130427	0	0	0.00111322	0.00122688	0.00163483	0	0	0.00143634	0	0.00426924	0	0.0008955	0	0	0.00232763
CHRNA10	0.00351691	0.00397456	0.00293785	0.00972317	0.0117315	0.00846376	0.0261837	0.00218372	0.0077465	0.0109477	0.00316957	0.0023792	0.00617294	0.00747353	0.00884394	0.00686073	0	0.0061111	0.00911825	0.00480809	0.00827003	0.00575585	0.0104699	0.00629366	0.00369056	0.0199173	0	0	0	0.00946607	0.0062931	0.00247554	0.00478662	0.00328228	0	0.00648937	0.00871073	0.0121343	0	0.00334189	0.00943846	0	0.00425164	0.00571428	0.00156789	0.00685789	0.00817379	0.0160946
NUP98	0.279144	0.239619	0.192346	0.359433	0.266073	0.234879	0.240757	0.213971	0.183073	0.195543	0.211634	0.180699	0.25951	0.212968	0.211068	0.281588	0	0.259023	0.215068	0.206352	0.246725	0.127953	0.150858	0.165549	0.179077	0.26245	0.145524	0.223103	0.270841	0.271967	0.28057	0.231493	0.213549	0.160711	0.20665	0.17952	0.188732	0.1859	0	0.217121	0.237164	0.184478	0.289394	0.319574	0.2387	0.156276	0.143734	0.180664
PGAP2	0.161096	0.150699	0.119136	0.185157	0.143019	0.133061	0.0629039	0.148346	0.136976	0.113954	0.124592	0.137739	0.182315	0.183387	0.225522	0.227306	0	0.197148	0.131277	0.208207	0.195305	0.104089	0.128393	0.106743	0.0819193	0.151638	0	0.16035	0.177712	0.189368	0.188284	0.164778	0.157717	0.106865	0.127035	0.127902	0.0826385	0.126861	0	0.142793	0.153751	0.112876	0.155848	0.147295	0.159961	0.13803	0.136661	0.0854845
RHOG	0.00419442	0.0199526	0.0146056	0.0201887	0.0133792	0.00599639	0.0191412	0.0108165	0.0198277	0.0113993	0.00866189	0.00260256	0	0.0251157	0.0124503	0.0319299	0	0.0113861	0.0241065	0.0103433	0.0143312	0.0113765	0.0253194	0.0342202	0.0146329	0.0142593	0	0.0197548	0.0365427	0.0146448	0.0161366	0.0177291	0.0119018	0.00956414	0.00336433	0.00934692	0.00708303	0.0148852	0	0.00447977	0.0137047	0.0154862	0.0250223	0.0120202	0.00681217	0.00571078	0.0092279	0.0184896
STIM1	0.314508	0.297399	0.261786	0.354597	0.327594	0.265872	0.296545	0.300351	0.219723	0.20226	0.246004	0.219883	0.301446	0.257395	0.301239	0.28213	0	0.28345	0.242411	0.287315	0.239534	0.182142	0.436233	0.218196	0.21052	0.259954	0.263988	0.341447	0.299031	0.350529	0.343721	0.253831	0.282352	0.222048	0.251656	0.23555	0.236803	0.238205	0	0.268901	0.284026	0.313939	0.352355	0.425285	0.289548	0.194408	0.215803	0.262571
RRM1	0.101395	0.0816794	0.0615051	0.108496	0.0938871	0.0845293	0.0737028	0.0879799	0.0745995	0.0469886	0.0583519	0.0697998	0.0644193	0.130738	0.0794666	0.0887928	0	0.0914963	0.0817846	0.0780959	0.0923105	0.0620857	0.0539269	0.0497795	0.0820251	0.0713377	0	0.0748136	0.155531	0.0936122	0.0657797	0.108041	0.0699152	0.0511316	0.118331	0.0425671	0.0696524	0.064581	0	0.0641444	0.0725499	0.0622286	0.111606	0.0435154	0.0626307	0.0709692	0.0602792	0.0848772
TRIM21	0.00033077	0	0	0	0	0	0.0012523	0.000995671	0.000194174	0	0	0	0	0.00107437	0	0	0	0	0	0	0	0.000161463	0	0	0	0	0	0	0	0.000575494	0.00629145	0.000457691	0	0	0	0.000540438	0.00242441	0.00164452	0	0	0	0	0	0	0	0	0	0.00109935
OR52K1	0	0	0	0	0	0	0	0	0	0	0	0	0	0	0	0	0	0	0	0	0	0	0	0	0.00357697	0	0	0	0	0	0	0	0	0	0	0	0	0	0	0	0	0	0	0	0	0	0	0
OR52I1	0	0	0	0.00507033	0.000576451	0	0	0	0	0	0.00266486	0	0	0	0.00129745	0.00411627	0	0.00316713	0.000208493	0.000573814	0.000460249	0.000719044	0	0.00295326	0	0	0	0	0.000218199	0	0	0.00458284	0	0.000912365	0	0.000204086	0.000317993	0	0	0.00177151	0.000760759	0	0.00304374	0	0	0.00208821	0	0.000678348
TRIM68	0.00483219	0.00658199	0.0123245	0.0104715	0.0188882	0.00476958	0.0225584	0.0174242	0.0081057	0.00581396	0.00537168	0.000489927	0.00391832	0.0111434	0.00330601	0.0136982	0	0.00336643	0.0186598	0.00948762	0.00724521	0.0024691	0	0.0016071	0.011293	0.00450958	0	0.0098654	0.0128858	0.0104667	0.00560471	0.0143063	0.0126244	0.0103526	0.00270225	0.00442458	0.0121061	0.00924063	0	0.00987934	0.0033592	0.00134715	0.0125679	0.015271	0.0168168	0	0.0059442	0.0489887
OR51E2	0	0.00103752	0	0.00105647	0.0399874	0	0.00103036	0	0.00346462	0.0338592	0.00150046	0	0.0341992	0	0.00139786	0	0	0.00182546	0.0204851	0.0171025	0.0077738	0	0.00705704	0.00156947	0.00450924	0.00319411	0	0.00124582	0	0.000944506	0.034645	0	0.0285219	0.0447348	0.00211493	0.0159217	0.0351504	0	0	0.00670852	0.0140631	0.00173961	0.00478307	0	0.0376772	0.00184939	0.000846067	0.00305538
MMP26	0.066683	0.0206354	0.0188918	0.0466318	0.128011	0.044175	0.00539045	0.00806265	0.0292737	0.0709971	0.0209884	0.0156963	0.151546	0.0604426	0.0526906	0.0512945	0	0.03351	0.0948049	0.0817714	0.0622805	0.0340106	0.0819808	0.0143098	0.0477305	0.0270684	0	0.081886	0.0399378	0.0383287	0.136899	0.0481325	0.126208	0.106909	0.0274791	0.0898349	0.0583687	0.0639759	0	0.0359194	0.0680885	0.0403304	0.0629029	0.00386351	0.0638387	0.0136509	0.0119676	0.0200042
OR52A5	0	0	0.00110001	0.00227444	0	0	0	0	0.000202284	0	0	0	0	0	0.000595566	0	0	0.00136465	0	0	0	0	0	0	0	0	0	0	0	0	0	0	0.000772953	0.00212876	0	0.000495207	0	0	0	0	0.000727429	0	0	0	0	0	0	0
OR52A1	0	0.00178599	0.00140827	0.00215612	0.000606859	0.000873651	0	0	0.000252618	0	0.000301988	0	0	0	0.00106087	0	0	0.000735822	0	0	0	0.000197302	0	0	0.000466525	0	0	0	0.000230696	0.00117139	0	0	0.000663667	0	0	0	0.000858634	0	0	0	0	0.00866973	0	0	0	0.000788018	0	0
HBB	0.00463002	0.00315085	0.000242515	0.00586975	0.00637902	0.000510772	0	0.0125414	0.00445669	0.00211326	0.00340346	0	0.0049653	0.0176896	0.0014016	0.00321203	0	0.00454591	0.00305011	0.00126004	0.00431291	0.0022644	0	0.00220777	0.00368798	0.00182418	0	0.00336101	0.0391114	0.00555041	0.000859889	0	0.00177558	0.0021206	0	0.000915934	0.00578	0	0	0.00631619	0.00435502	0.00577435	0.000897299	0	0	0	0.00691654	0.00254788
HBD	0	0	0.000547422	0.00148341	0	0	0	0	0.000546027	0	0	0	0	0	0	0	0	0	0	0	0	0	0	0	0.00132699	0	0	0	0	0.00136576	0	0	0	0	0	0	0	0	0	0.000593818	0.00424832	0	0	0	0	0	0	0
AC104389.5	0	0	0	0	0	0	0	0	0	0	0	0	0	0	0	0	0	0	0	0	0	0	0	0	0	0	0	0	0	0	0	0	0.000174935	0	0	0	0	0	0	0	0	0	0	0	0	0	0	0
OR51M1	0	0	0	0.00121985	0	0.000750404	0.000169861	0	0.001009	0.00192352	0	0.00238124	0	0	0.000152514	0.00413277	0	0	0.000543349	0	0.000617853	0.000413151	0	0.000571753	0	0	0	0	0.000631281	0	0	0	0.000559356	0.000635889	0	0	0.00247146	0	0	0	0.000569932	0.000880573	0.00199571	0	0.00074613	0	0.000328268	0
OR51I2	0	0	0.000389398	0.00383732	0.000949227	0	0	0	0	0.00136457	0	0.00191347	0.00220663	0	0.000198632	0	0	0.00880671	0	0.000890154	0.00228343	0.000184448	0	0.00341126	0	0	0	0.00151812	0.00374462	0	0	0.00123373	0.000334743	0.00171872	0	0.0004611	0.00191994	0.000598798	0	0	0.00333631	0	0	0	0	0	0	0
TRIM6-TRIM34	0	0	0.00084377	0.00129939	0.00515798	0	0.00032624	0	0.000425283	0.00793419	0.000728053	0	0	0	0	0	0	0	0	0.00177236	0	0.000869246	0	0	0	0	0	0	0.00154477	0.00396758	0	0	0.000186877	0	0	0.00184197	0	0	0	0	0	0.00105558	0	0	0.0018694	0	0	0
TRIM5	0.0292589	0.018302	0.0206265	0.0627341	0.0420949	0.0280496	0.0116462	0.017602	0.0279757	0.0190537	0.00459359	0.0398686	0.0304662	0.0234546	0.0294829	0.025999	0	0.063946	0.0182131	0.114357	0.0112186	0.0271986	0.0146748	0.0291937	0.0479239	0.0150911	0	0.0399236	0.054316	0.0197055	0.0392234	0.0207508	0.0202679	0.0158036	0.00998917	0.00558543	0.0654314	0.0397344	0	0.0321826	0.0950803	0.00869266	0.0332897	0.0169964	0.0215875	0.0209086	0.0606827	0.108922
TRIM22	0.00346387	0.0127007	0.00375887	0.0167766	0.00832732	0.00850324	0.00968638	0.00977672	0.00685461	0	0.000983072	0.0016781	0	0.00550441	0.00845361	0.00146394	0	0.000543089	0.00441107	0.00478542	0.00352717	0.00311392	0	0.00818802	0.00218386	0.00267603	0	0.00718003	0.0116693	0.0065431	0.0136143	0.0105694	0.0026221	0.000931446	0.0115844	0.00738151	0.00174452	0.0030767	0	0.00242644	0.0041209	0	0.00949397	0	0.00634404	0	0.00419411	0.00187526
OR56B1	0	0	9.67419e-05	0	0	0	0	0	0	0	0	0	0	0	0	0	0	0	0	0	0	0	0	0	0	0	0	0	0	0	0	0	0	0	0	0	0	0	0	0	0	0	0	0	0	0	0	0
OR52N4	0	0	0	0	0	0	0	0	0	0	0	0	0	0	0	0	0	0	0	0	0	0	0	0	0	0	0	0	0	0	0	0	0	0	0	0	0	0	0	0	0	0	0	0	0	0	0	0
OR52E5	0	0	0.00131412	0.00217011	0.000370342	0	0	0	0.000971086	0	0	0	0.00336612	0.00144799	0	0	0	0	0.000606872	0.000764577	0	0.000571818	0	0.00276234	0	0	0	0	0	0	0	0.00332589	0.000168862	0.00171925	0	0.00295058	0.000887272	0	0	0	0.00263936	0	0.00400209	0	0	0.00225322	0.00120554	0.000460922
OR56A3	0	0	0.00158514	0	0.00463736	0	0.00155267	0	0.000498914	0.00266617	0	0.000605161	0	0	0.000695194	0.00203269	0	0.0103354	0.000811574	0	0	0.00160091	0	0	0	0	0	0.00182445	0	0	0	0	0.000433093	0	0	0.00239376	0.000553721	0	0	0.000625816	0.00123588	0	0.00268235	0	0	0	0	0.00223742
OR56A4	0	0.000779012	0	0	0.00385933	0.00388492	0	0	0	0	0	0	0	0.00149471	0	0	0	0	0.000812193	0.000776341	0.00403038	0	0	0	0	0.000386642	0	0	0	0	0	0	0	0.000458065	0	0	0.000720187	0	0	0	0.00299816	0	0	0	0.00101922	0	0	0.000713116
OR56A1	0	0.00458631	0.00034361	0	0.00108439	0	0.00073341	0.000672034	0.00117334	0	0.00143639	0.000388736	0.00946426	0	0	0	0	0.00276338	0.000799035	0.000718423	0.0025606	0	0.00524519	0	0.00207291	0	0	0	0	0	0	0.00196963	0.000964447	0	0	0.000880302	0	0.000813277	0	0.00152872	0.000878688	0	0	0	0.000860691	0	0.000559974	0.0163548
C11orf42	0	0	0.0011573	0.03615	0.0288597	0.00734251	0.000380893	0.00125644	0.00896341	0.000728825	0.000349565	0	0	0.00264092	0.00036348	0	0	0.0028158	0.00562889	0.00350177	0.00270902	0.00823408	0	0	0.00208497	0	0	0.000742805	0.0217897	0.0100169	0.00205113	0.00684009	0.0045261	0.00296934	0	0.00403006	0.000695559	0	0	0.0113131	0.00140523	0.00139095	0.0015837	0	0.00123477	0.0035082	0.0011994	0.00855262
FAM160A2	0.0925963	0.100892	0.0955793	0.161567	0.136512	0.113407	0.068132	0.0933812	0.109506	0.0500201	0.0499911	0.0398801	0.0899878	0.0959935	0.108692	0.0995424	0	0.108925	0.105854	0.114973	0.110741	0.053157	0.146196	0.0644391	0.0706292	0.101643	0	0.135594	0.0929324	0.145189	0.102353	0.0913227	0.0805793	0.0714822	0.0476171	0.0655522	0.0726197	0.0729468	0	0.0952341	0.0893672	0.043082	0.110607	0.0692222	0.100484	0.054691	0.0659468	0.0916228
CNGA4	0.0234361	0.0186062	0.0194779	0.0256154	0.0243692	0.0148866	0.0223287	0.0301371	0.0294335	0.00994136	0.012178	0.0133573	0.0184575	0.0239734	0.0373436	0.0526727	0	0.039187	0.0218418	0.0176531	0.0237809	0.0236004	0.00159562	0.0374805	0.0142715	0.0208483	0	0.0195692	0.0290679	0.00861376	0.0125	0.0277772	0.0321568	0.0249066	0.0241226	0.0135458	0.0191286	0.0266491	0	0.00688071	0.0215309	0.0100611	0.041596	0.0249328	0.0117268	0.0116228	0.0213589	0.0454139
CCKBR	0.0675852	0.0292174	0.0493614	0.078635	0.0642677	0.0423392	0.084343	0.061639	0.0646442	0.0426084	0.0513476	0.0489669	0.0810908	0.0617599	0.0566665	0.0688318	0	0.0577973	0.0523558	0.0416108	0.0556217	0.0286705	0.0801063	0.0466466	0.0387791	0.0683018	0	0.0591441	0.0677693	0.0743574	0.0961429	0.0567258	0.038973	0.0329697	0.0257852	0.0426912	0.0505028	0.045335	0	0.0628663	0.0497959	0.037534	0.0527721	0.0646365	0.0519377	0.065178	0.0644998	0.0613494
CAVIN3	0	0	0	0	0	0	0	0	0.000265764	0	0	0	0	0	0.00044161	0	0	0	0.000556287	0	0.00216071	0	0	0.00151654	0.000501885	0.00175607	0	0.00171254	0	0	0	0.00166009	0	0	0	0	0	0	0	0	0	0	0.00411751	0	0.0026514	0	0	0.00344073
SMPD1	0.0403747	0.0341589	0.0337544	0.0494807	0.0401566	0.0505848	0.0727266	0.0642519	0.0576655	0.0274696	0.0393702	0.014963	0.0762447	0.057107	0.0675963	0.0708398	0	0.0538899	0.0726565	0.0445123	0.0435577	0.0272462	0.0263084	0.032075	0.0592459	0.0385565	0	0.0295753	0.0900346	0.0443474	0.0531608	0.0521713	0.0377079	0.0189391	0.0153122	0.0345304	0.0502289	0.0598764	0	0.0378038	0.0435174	0.0250313	0.0490051	0.0274784	0.0592696	0.0119959	0.0344061	0.0227111
APBB1	0.323265	0.289117	0.233905	0.3352	0.309872	0.288712	0.287685	0.258316	0.206829	0.163776	0.248372	0.200413	0.336644	0.25282	0.307172	0.276089	0	0.293284	0.296581	0.274601	0.258488	0.153479	0.299393	0.194874	0.255086	0.239301	0.341338	0.257697	0.359128	0.305522	0.370071	0.262081	0.244317	0.1751	0.194232	0.213946	0.221134	0.205679	0	0.25424	0.269206	0.277334	0.338961	0.361997	0.273927	0.143174	0.189174	0.177454
HPX	0.0103801	0.00172383	0.00279081	0.00397432	0.00555091	0	0.0115501	0.00241945	0.00271049	0.00522615	0.00857212	0.00335707	0.00669376	0	0.007043	0.00365885	0	0.0140134	0.00406837	0.00843925	0	0.00293948	0	0	0.00240714	0	0	0	0.00428722	0.0171634	0.00213558	0.00229983	0.00554857	0.00777803	0	0.00327624	0.00396607	0.00184652	0	0.00862742	0.00190284	0.00174467	0.00809824	0.00439854	0.00215291	0	0.00393452	0.0138812
TRIM3	0.0753654	0.0698674	0.0704554	0.104504	0.0984377	0.0805332	0.0883879	0.0856446	0.0836551	0.0458898	0.0787945	0.0503649	0.119348	0.0863987	0.0921543	0.115828	0	0.102571	0.0930073	0.0929794	0.0916438	0.0669336	0.0841019	0.0569671	0.0739773	0.0857526	0	0.0794638	0.111951	0.102781	0.164077	0.0999804	0.0707973	0.049017	0.0477155	0.0610784	0.0769677	0.0727485	0	0.0698883	0.083105	0.0716771	0.101132	0.0579942	0.0569075	0.0451146	0.0669955	0.053504
ARFIP2	0.037766	0.0298351	0.0376494	0.0760185	0.0446797	0.0546707	0.106125	0.0506267	0.0713258	0.0193311	0.0407635	0.0247356	0.0661414	0.0870091	0.053094	0.0499662	0	0.0621661	0.0855451	0.0517012	0.0593797	0.0353778	0.0213647	0.0395927	0.0422051	0.0332916	0	0.0337915	0.0590526	0.0517391	0.0652652	0.0599042	0.0437864	0.0376643	0.0184001	0.0228741	0.0572967	0.0568759	0	0.0317349	0.0556783	0.0218988	0.0593917	0.121719	0.0514367	0.0308055	0.04045	0.0325601
AC084337.2	0.185423	0.174542	0.128338	0.196093	0.197286	0.161218	0.147207	0.129679	0.134282	0.0970452	0.133287	0.117576	0.137878	0.0864007	0.180542	0.132201	0	0.177261	0.146112	0.186237	0.146304	0.113556	0.155963	0.100987	0.137137	0.140963	0.138841	0.223828	0.214874	0.219262	0.122238	0.197328	0.150909	0.105511	0.120548	0.134906	0.0963122	0.128522	0	0.148494	0.156178	0.227042	0.236558	0.16569	0.187429	0.171729	0.120079	0.168726
DNHD1	0.143623	0.143818	0.161108	0.252829	0.180272	0.17407	0.1634	0.129027	0.137085	0.099995	0.163102	0.109267	0.123228	0.191466	0.16348	0.211291	0	0.19781	0.149719	0.140798	0.177366	0.122147	0.162338	0.131559	0.0983247	0.140836	0	0.19213	0.214852	0.197387	0.142075	0.225253	0.105678	0.107594	0.130887	0.105566	0.107512	0.136398	0	0.185371	0.143351	0.230092	0.288074	0.116222	0.13522	0.197679	0.12932	0.367889
RRP8	0.0305275	0.0350028	0.0431052	0.0659884	0.0365036	0.0438564	0.0353297	0.0242231	0.0294569	0.0326031	0.0196247	0.0237063	0.00947395	0.0348229	0.0377904	0.0376609	0	0.0295774	0.0479125	0.0345836	0.0343856	0.03256	0	0.0451848	0.0170375	0.0119679	0	0.0226254	0.0468611	0.040227	0.0396352	0.054514	0.0311868	0.0199727	0.0129446	0.029611	0.0363594	0.0300788	0	0.0343038	0.0280865	0.0190789	0.0426597	0.00719684	0.0167421	0.0177315	0.0482865	0.0201473
ILK	0.166542	0.0849333	0.0967914	0.174469	0.142265	0.0913651	0.160866	0.131547	0.139109	0.0551613	0.0873342	0.0515596	0.0995689	0.19136	0.137201	0.167136	0	0.165141	0.149539	0.095469	0.119475	0.111893	0.0471115	0.102936	0.0952201	0.0805806	0.145524	0.101554	0.169476	0.1195	0.158871	0.207873	0.109317	0.0927265	0.0477951	0.0896764	0.0994225	0.0864602	0	0.11744	0.143083	0.0864677	0.178256	0.132997	0.107567	0.0546024	0.084276	0.0656914
TAF10	0.0164983	0.0268739	0.0302556	0.0703158	0.0542417	0.0301838	0.0543007	0.0375575	0.0424989	0.0151362	0.0250362	0.0292819	0.0425441	0.0442825	0.0263864	0.0577266	0	0.0509327	0.0575469	0.0581053	0.0518824	0.0201614	0.0582898	0.0214119	0.0310959	0.0280581	0	0.0359727	0.0721391	0.0331432	0.0411674	0.0337198	0.0269022	0.0268223	0.029946	0.0121245	0.0288917	0.0213228	0	0.0244567	0.0433638	0.0117495	0.0400635	0.0417525	0.0280152	0.0583469	0.0363368	0.0332382
TPP1	0.102406	0.0752141	0.0889973	0.197467	0.1466	0.127578	0.171014	0.0995452	0.0972056	0.0455252	0.0709496	0.0477983	0.114135	0.117507	0.125801	0.11861	0	0.152651	0.118954	0.117903	0.126454	0.058884	0.0652803	0.0724697	0.0862865	0.0772722	0.145524	0.12837	0.128283	0.143896	0.138783	0.0630867	0.0841588	0.0673272	0.0417949	0.0804994	0.090219	0.092225	0	0.0688479	0.103924	0.0433987	0.0854678	0.152019	0.103537	0.053373	0.0901711	0.0579676
DCHS1	0.0681171	0.0674922	0.0569267	0.0842309	0.126017	0.0915932	0.0591394	0.0841814	0.0891139	0.048636	0.0816434	0.0611299	0.0998452	0.105033	0.123632	0.0964253	0	0.105549	0.0886269	0.106	0.0942358	0.0649329	0.025451	0.0607682	0.0703424	0.0954469	0	0.0584578	0.0784137	0.107433	0.051053	0.0703516	0.0903882	0.0396625	0.0464215	0.0722219	0.0617885	0.0385286	0	0.0782851	0.100549	0.068064	0.132152	0.043604	0.0523735	0.118751	0.101351	0.0319483
MRPL17	0.0336686	0.0217697	0.019831	0.0421485	0.0236546	0.0224937	0.0791323	0.0496382	0.0501812	0.0216587	0.0179524	0.0163022	0.042573	0.0460221	0.0240817	0.0430255	0	0.0206441	0.0854681	0.0253323	0.0302415	0.0298947	0	0.048933	0.0492141	0.0375176	0	0.0126018	0.070264	0.0210491	0.0744466	0.0657398	0.0272156	0.0273195	0.00720078	0.0114952	0.0252877	0.0385215	0	0.0222629	0.0460413	0.0100125	0.0476778	0.0131795	0.0369792	0.0148921	0.0115577	0.0248454
OR2AG2	0	0.000782224	0.000503421	0.00373012	0.011493	0.00864026	0.00513922	0.00344446	0.00392614	0.0144074	0.00148294	0	0.000415052	0.00368551	0.00399091	0	0	0.00886809	0.00436114	0.00683021	0.00278036	0.00176752	0	0.00329362	0.00726771	0.00265851	0	0.00542275	0.00710897	0.00953465	0.00146898	0.00542796	0.00559191	0.00295702	0.0174399	0.00195135	0.00182057	0.00100476	0	0.012129	0.00599158	0.00080934	0.00828498	0	0.00566727	0.00322217	0.00172636	0.00650091
OR2AG1	0	0.000768795	0.000596386	0.00356777	0.00194629	0.00158809	0	0.00234443	0	0.00383485	0	0	0	0	0	0	0	0.000845824	0.00023468	0	0.000361641	0.000538812	0	0	0	0	0	0	0.00147956	0	0	0	0.000228227	0.00245373	0	0	0.000212589	0.000466085	0	0.000241654	0.00216421	0	0	0	0	0	0	0
OR6A2	0.00248992	0.00734227	0.00170121	0.00625495	0.0171155	0.0105344	0.004833	0.00724408	0.00561716	0.0159968	0.00543463	0.000534952	0.014283	0.0118982	0.00908241	0.00408652	0	0.012814	0.0119218	0.0112739	0.00973447	0.00226595	0.0114619	0.000813783	0.0044587	0.00293183	0	0.00450671	0.00621024	0.0282979	0.00160585	0	0.0121361	0.00791267	0.00217628	0.00413966	0.00189139	0.00286953	0	0.00461695	0.0116693	0.00770268	0.00140849	0.0216717	0.00736697	0.00171187	0.00776854	0.00702597
OR10A2	0	0	0	0.00209397	0.00165327	0	0	0.00120673	0.000805251	0.00106372	0	0	0.00218974	0	0	0	0	0.00201853	0.000309894	0.000885858	0.00320823	0.000625907	0	0	0	0	0	0.00128133	0	0.000325648	0	0	0	0.0021195	0	0.000198282	0	0	0	0	0.00371835	0	0	0	0.00421891	0	0.000574192	0.00153233
OR10A4	0	0	0	0.000724519	0	0	0	0	0.000387712	0	0	0	0	0	0	0	0	0.00771772	0	0.00113746	0.000723898	0.000340741	0	0.00331712	0	0	0	0	0	0	0	0.000703795	0	0	0	0	0	0	0	0	0	0	0.00115207	0	0	0	0	0
ZNF215	0.0189658	0.0375138	0.00624683	0.0254013	0.0349111	0.0430473	0.0170407	0.0371187	0.0133315	0.0348867	0.0209267	0.00670597	0.0261401	0.00433189	0.0353004	0.0143911	0	0.047485	0.0231791	0.0347657	0.0330754	0.0184309	0.0403253	0.0372529	0.0203974	0.0393927	0	0.0253037	0.0357378	0.0139972	0.0108719	0.0205827	0.0256852	0.0169835	0.0237339	0.0170232	0.0112487	0.0193011	0	0.0212094	0.0156457	0	0.0212944	0.0218522	0.0230701	0.015795	0.0187893	0.0245708
ZNF214	0.020183	0.0368727	0.0266773	0.0251647	0.0240984	0.0235923	0.0269003	0.0254446	0.0200842	0.0201506	0.0158328	0.0130968	0.0315613	0.018494	0.0151317	0.020561	0	0.0183074	0.0292515	0.0216421	0.0259919	0.0209378	0.0318783	0.0168883	0.02151	0.0278849	0	0.0320643	0.0169829	0.0242406	0.0304168	0.0207759	0.0264863	0.0194737	0.0309312	0.0236318	0.0338771	0.030978	0	0.0184429	0.0161289	0.026514	0.0277775	0.0499006	0.0237724	0.0140253	0.0139179	0.0549816
NLRP14	0.000625194	0.00454922	0.00197883	0.00882539	0.0099062	0.00205103	0.00178438	0.00260068	0.00180228	0.015168	0.00651613	0.00416968	0.0012055	0.00123843	0.0104101	0.00077532	0	0.00419284	0.00329049	0.00480851	0.00910449	0.00419531	0	0.00655041	0.00303554	0.0218645	0	0.000709616	0.00203968	0.00662584	0.0174862	0.00227599	0.00457607	0.004121	0.00547755	0.00873165	0.000963227	0.00310945	0	0.0195021	0.000822125	0.00353936	0.0094833	0	0.00557983	0.00105099	0.00655412	0.00338081
RBMXL2	0	0	0	0	0	0	0	0.00160488	0	0.00141375	0	0	0	0	0	0	0	0.00137576	0	0	0	0	0	0	0	0	0	0	0	0	0	0	0	0	0	0	0	0	0	0	0.000353207	0	0	0	0	0	0	0
SYT9	0.0128641	0.0189743	0.0133977	0.0261112	0.0200679	0.0144899	0.0115113	0.00949789	0.0117377	0.00297365	0.0108758	0.0129335	0.0113824	0.0155992	0.0143833	0.00561921	0	0.0108922	0.00380787	0.0151373	0.0048328	0.00849458	0.0142442	0.0131716	0.0105347	0.00864425	0	0.0249142	0.027145	0.0190501	0.0141661	0.0165391	0.010083	0.0100271	0.0237802	0.00875654	0.00729415	0.00976256	0	0.0285242	0.0117982	0.0321891	0.0111604	0.0189952	0.00733843	0.00409045	0.00417566	0.00538506
OLFML1	0	0	0.000292455	0	0	0	0	0	0.00067626	0	0	0	0	0	0	0	0	0	0.000316508	0	0	0	0	0	0	0	0	0	0.0033204	0	0	0	0.000159274	0	0	0	0	0	0	0	0	0	0	0	0	0	0	0.000189627
PPFIBP2	0.00579524	0.0161739	0.00826391	0.0522192	0.0208768	0.00999544	0.00560598	0.0176044	0.0073605	0.0125899	0.0096629	0.00425984	0.030757	0.0255546	0.00620352	0.032189	0	0.00849321	0.0056713	0.0105494	0.0153167	0.00678113	0	0.00858274	0.0188757	0.0130164	0	0.0113858	0.0264051	0.00924899	0.00738614	0.00908265	0.00745742	0.00413568	0.00295332	0.00525272	0.00449913	0.0151912	0	0.00355739	0.0139115	0.00761919	0.00314545	0.0175615	0.00620102	0	0.0291004	0.00206423
CYB5R2	0	0	0.000211182	0	0.000844961	0.00156432	0	0.000905835	0	0	0	0	0	0	0.000481564	0	0	0	0.00235578	0	0	0.000363155	0	0	0	0	0	0.00213975	0.00174336	0.00164426	0	0.00135557	0.000359106	0	0	0	0	0	0	0	0.00101829	0	0	0	0	0	0	0
OVCH2	0	0	0	0	0	0	0	0.0027297	0	0	0	0	0	0	0	0	0	0	0	0	0	0.000606591	0	0	0	0.00142996	0	0.00401267	0.00119927	0	0	0.000686945	0.000178049	0	0	0	0	0	0	0	0	0	0	0	0	0.00459046	0	0
NLRP10	0.00149098	0.00434224	0.00237262	0.0111336	0.00261792	0.00193709	0.00223231	0.000913849	0.00155549	0.00194176	0.00145654	0.00188355	0.000962696	0	0.00612327	0.00340593	0	0.0013587	0.00115884	0.000323923	0.00365889	0.00241995	0	0	0.00214868	0	0	0.00151971	0.00929316	0	0	0.00383497	0.00161192	0.000956929	0	0.000148225	0.00440376	0	0	0.000356897	0.0143568	0.00573688	0.00231111	0	0.000749871	0	0.000953682	0.00449804
EIF3F	0.176555	0.138748	0.114253	0.144864	0.123563	0.124455	0.178112	0.139673	0.110264	0.0717854	0.119309	0.0718655	0.127114	0.135325	0.136002	0.115966	0	0.114924	0.137114	0.119207	0.127888	0.0793669	0.13676	0.0780252	0.0952862	0.11334	0.131819	0.118398	0.148506	0.115136	0.142954	0.130074	0.117799	0.0912517	0.0757614	0.0870513	0.126354	0.107422	0	0.155283	0.121344	0.143749	0.148738	0.118048	0.126995	0.0629883	0.078065	0.0763622
TUB	0.0994975	0.107692	0.0917909	0.142628	0.147905	0.112743	0.168898	0.144089	0.11092	0.0870322	0.118823	0.08179	0.127156	0.133908	0.105412	0.139315	0	0.138915	0.142969	0.134052	0.115249	0.103937	0.07408	0.111637	0.0927562	0.0768094	0	0.124746	0.16499	0.151209	0.155123	0.134675	0.115224	0.104668	0.0984097	0.104423	0.107296	0.124231	0	0.118056	0.117365	0.0972128	0.130984	0.145248	0.1713	0.13278	0.103288	0.0917971
RIC3	0.343774	0.275156	0.252971	0.427052	0.310725	0.282562	0.278978	0.299428	0.218922	0.203902	0.299074	0.216344	0.306141	0.29227	0.269388	0.373307	0	0.33549	0.295332	0.293318	0.27655	0.177254	0.27517	0.156846	0.210622	0.255593	0.62427	0.318495	0.332851	0.331738	0.326702	0.26994	0.248584	0.200133	0.263446	0.217103	0.230377	0.243301	0	0.307069	0.302262	0.305893	0.403953	0.313406	0.250983	0.192631	0.172521	0.192535
LMO1	0.0039317	0	0.000709376	0.00632002	0.00296102	0.00271541	0.00061404	0.00104978	0.00424417	0.00309872	0	0	0.000724242	0.0144796	0.000810622	0.00337462	0	0.00120646	0.00654955	0	0.0018968	0.00252877	0	0.00221379	0.00143504	0	0	0	0.0010601	0	0.0117054	0.00731203	0.00231264	0.000960919	0.000724162	0.00100743	0.00167655	0.000838671	0	0.00506784	0	0	0.00370111	0	0.00622029	0	0	0.00142699
STK33	0.131129	0.125678	0.0756745	0.104035	0.139772	0.0487508	0.0569757	0.11627	0.0671337	0.04072	0.109332	0.0622123	0.0432327	0.0712374	0.106059	0.0768824	0	0.0877296	0.0570437	0.0826552	0.0897394	0.113126	0.0421277	0.0664413	0.117814	0.057054	0	0.0957777	0.0722968	0.128676	0.114069	0.0517222	0.079098	0.0303228	0.0956369	0.0622251	0.0652549	0.0402605	0	0.0856519	0.0796612	0.0267432	0.131915	0.0773581	0.0700667	0.0294791	0.0718159	0.201029
TRIM66	0.15674	0.19268	0.151592	0.211878	0.20519	0.128955	0.133326	0.176908	0.18139	0.0971104	0.180019	0.143012	0.165199	0.156384	0.22796	0.211432	0	0.20589	0.155533	0.186901	0.166945	0.124522	0.225818	0.148465	0.121801	0.147761	0	0.174562	0.213156	0.178761	0.20102	0.17081	0.165387	0.119541	0.182336	0.157843	0.115605	0.140012	0	0.138972	0.192351	0.169615	0.13092	0.227993	0.101755	0.0608409	0.143931	0.145263
RPL27A	0.111614	0.0859382	0.0895889	0.170957	0.140375	0.0916443	0.145488	0.116281	0.0952091	0.0297721	0.0538217	0.0439309	0.0872199	0.0925401	0.0425629	0.136619	0	0.102638	0.120403	0.0905371	0.0876215	0.0670744	0.170273	0.0652373	0.0810983	0.0995592	0	0.0892441	0.182795	0.0920721	0.145096	0.128523	0.085338	0.0671657	0.0565371	0.0551174	0.082915	0.0674111	0	0.0770682	0.0710694	0.0593518	0.137301	0.10374	0.0981226	0.0665468	0.0608684	0.0939246
ST5	0.319801	0.375293	0.325222	0.530199	0.482641	0.311031	0.254806	0.366995	0.381886	0.279672	0.341515	0.314816	0.426224	0.376723	0.386917	0.481766	0	0.473577	0.334649	0.428818	0.39318	0.27989	0.38596	0.369497	0.311954	0.310096	0.754494	0.312552	0.396683	0.419823	0.366829	0.364914	0.318583	0.253318	0.333689	0.381371	0.266169	0.291682	0	0.359693	0.482475	0.387978	0.44938	0.422103	0.333114	0.300561	0.354806	0.233582
AKIP1	0.0381776	0.0349099	0.0628628	0.137825	0.0804004	0.0501974	0.0977638	0.0918512	0.113961	0.0571993	0.0698676	0.0481268	0.0706944	0.140116	0.0823069	0.14985	0	0.12694	0.0934051	0.0599083	0.0727841	0.0839965	0.0146748	0.0901027	0.0421546	0.050641	0	0.0633931	0.125135	0.0518226	0.0958981	0.105465	0.0698802	0.0657073	0.0487869	0.0581539	0.0794081	0.052304	0	0.110673	0.102396	0.0952994	0.107722	0.0210556	0.0535339	0.0565365	0.0433611	0.0651878
C11orf16	0.00227022	0.00164271	0.00534602	0.00790584	0.00293828	0.000277001	0.00204868	0.000336976	0.000438186	0.000606653	0.00124899	0	0	0.00446765	0.000993468	0.00316528	0	0.00205908	0.00372402	0.000995164	0	0.000881642	0	0.00402922	0.001468	0	0	0	0.00562142	0.00124778	0	0.00763089	0.000119581	0.00171872	0	0.00195424	0.00203034	0	0	0	0.00338053	0	0.00594495	0	0.00187302	0.00180374	0	0
TMEM9B	0.0754662	0.0678165	0.0828545	0.184211	0.135564	0.0997424	0.0772394	0.108228	0.118021	0.0491546	0.0844646	0.0449455	0.0982177	0.18314	0.0756082	0.188798	0	0.109528	0.145904	0.0908018	0.127504	0.0570243	0.110388	0.105821	0.0723168	0.0553062	0.145524	0.0839341	0.166436	0.0817421	0.096339	0.141454	0.0690772	0.0750197	0.0453237	0.0615365	0.0901514	0.0785256	0	0.0861149	0.100664	0.0616726	0.110345	0.0314551	0.0776873	0.0674851	0.0547557	0.0693677
NRIP3	0.246913	0.235574	0.249653	0.427598	0.351986	0.293498	0.281663	0.252483	0.246152	0.199568	0.248141	0.192271	0.200707	0.284454	0.202468	0.330364	0	0.250919	0.297867	0.282812	0.281602	0.183207	0.0640662	0.17966	0.214385	0.24988	0.131819	0.279062	0.386435	0.280453	0.268456	0.310953	0.230778	0.230239	0.162241	0.197223	0.213927	0.206421	0	0.235635	0.271368	0.320201	0.33012	0.290168	0.256845	0.264893	0.157411	0.16214
SCUBE2	0.039942	0.0882363	0.0863489	0.201467	0.108827	0.0848066	0.112589	0.0931738	0.0997386	0.0577916	0.0808487	0.0452588	0.0746357	0.137907	0.057908	0.14851	0	0.118777	0.106857	0.0938526	0.109555	0.0682656	0.218299	0.104042	0.0500665	0.0649824	0	0.0567907	0.0981236	0.104889	0.058338	0.0921091	0.0884785	0.109399	0.0333565	0.0700113	0.0674961	0.0680872	0	0.0791206	0.140645	0.0523592	0.114619	0.0838897	0.0607099	0.0763347	0.0607422	0.13176
DENND5A	0.419512	0.356621	0.295063	0.460313	0.398195	0.331856	0.29971	0.321233	0.255565	0.223704	0.357957	0.259469	0.343832	0.331633	0.318348	0.383087	0	0.396966	0.307004	0.368574	0.320931	0.186953	0.427252	0.184624	0.284457	0.303329	0.447603	0.372679	0.437779	0.448059	0.429451	0.3198	0.292196	0.252731	0.288817	0.260459	0.282049	0.269307	0	0.352053	0.300496	0.4007	0.43767	0.477474	0.355892	0.216335	0.223852	0.244159
TMEM41B	0.338478	0.310231	0.219199	0.34118	0.274679	0.238994	0.240391	0.272684	0.202719	0.170488	0.200051	0.199949	0.272558	0.307746	0.272034	0.29945	0	0.286231	0.239366	0.256607	0.232658	0.134113	0.325886	0.17627	0.233505	0.300631	0.145524	0.281684	0.393648	0.290774	0.342096	0.283853	0.242742	0.17418	0.29943	0.194483	0.202778	0.20928	0	0.28109	0.255257	0.414415	0.369432	0.314412	0.306196	0.214357	0.191204	0.168976
IPO7	0.260095	0.276295	0.22392	0.358155	0.279357	0.247185	0.293616	0.243519	0.196877	0.19897	0.243947	0.196656	0.240762	0.21874	0.191658	0.255664	0	0.211516	0.282078	0.211476	0.217666	0.141502	0.16538	0.130963	0.25788	0.238891	0.145524	0.28471	0.360843	0.28258	0.304518	0.22948	0.210281	0.152609	0.212674	0.17136	0.21728	0.221667	0	0.248658	0.224441	0.279178	0.294726	0.310116	0.277953	0.178057	0.155799	0.170498
ZNF143	0.0875585	0.0628674	0.0631894	0.108017	0.0783331	0.0523859	0.0881097	0.0697526	0.0613649	0.061247	0.0504635	0.0415694	0.0766641	0.07187	0.051057	0.0952775	0	0.0626002	0.0818907	0.0598506	0.0497119	0.0441584	0.045659	0.08047	0.0521245	0.0726195	0	0.077462	0.146201	0.0701574	0.0659872	0.0878832	0.0823619	0.0451482	0.0741729	0.052116	0.0727121	0.0532029	0	0.0505198	0.0575927	0.0512173	0.108889	0.025439	0.0875784	0.0603517	0.0532363	0.0694155
WEE1	0	0.00207957	0.0027915	0.00122864	0.00404003	0.00354311	0.00146309	0.00035017	0.00291805	0.00114826	0.000627354	0.00103491	0.00385206	0.00399028	0.000909502	0.00431043	0	0.00147138	0	0	0.0026195	0	0	0.00122895	0.00128301	0	0	0.00163855	0.00399798	0.000828235	0.00129419	0.00374357	0.00182665	0	0.0035973	0.000790301	0.00313175	0.000883804	0	0.00324372	0	0.00135239	0	0	0	0.00244774	0	0.0019786
SWAP70	0.0588364	0.0466913	0.0503427	0.0706393	0.0435068	0.0527351	0.0470601	0.0585523	0.035721	0.0462194	0.0458854	0.012415	0.0159035	0.0184615	0.0457735	0.0308729	0	0.0518329	0.0340456	0.0416521	0.0414175	0.0530451	0.145049	0.0546971	0.0357102	0.0414768	0	0.0273455	0.0327704	0.0685599	0.046054	0.0548779	0.0449896	0.0294076	0.0291515	0.0274995	0.0190026	0.0345459	0	0.0535535	0.0425125	0.036011	0.0740334	0.0461511	0.0433564	0.0476024	0.0412086	0.0290584
SBF2	0.568516	0.407733	0.276196	0.455583	0.365946	0.330691	0.342048	0.322166	0.201174	0.195665	0.369554	0.258522	0.422147	0.277203	0.322799	0.353971	0	0.329261	0.280835	0.365184	0.27406	0.156793	0.696732	0.133568	0.251023	0.421033	0.545575	0.519855	0.432407	0.462036	0.602415	0.285141	0.304629	0.209898	0.430334	0.273895	0.221758	0.321707	0	0.374359	0.340625	0.491649	0.373937	0.799735	0.394031	0.162769	0.169228	0.23397
ADM	0.00208533	0.000239714	0.00152421	0.00715291	0.00269974	0.00147939	0.00655752	0.00959851	0.00684051	0	0.00164519	0.000560609	0.000868877	0.013046	0.00267127	0.00894445	0	0.0166016	0.00507253	0.00864271	0.00272627	0.00788539	0.0104699	0.00479972	0.000225227	0.00337391	0	0.00188892	0.00448597	0	0	0.00718753	0.000877183	0	0.00116826	0.00189771	0.00230332	0.00107771	0	0.0027394	0.00898475	0.00547736	0.00149486	0.00743192	0.00877355	0.0270961	0.00896613	0.00189935
AMPD3	0.055665	0.0726169	0.0633262	0.0729789	0.0757323	0.0490309	0.0601502	0.0815423	0.0516342	0.068804	0.0544423	0.0643794	0.0916228	0.0691226	0.0824357	0.0917999	0	0.0738934	0.0561121	0.0853911	0.0648622	0.0479262	0.0839691	0.0554629	0.0554594	0.0277742	0.138841	0.0453543	0.0691393	0.0767096	0.0707232	0.0494332	0.0606935	0.0422602	0.0789191	0.0483518	0.0367311	0.0723532	0	0.0502789	0.0555234	0.0660578	0.0662906	0.0802502	0.030105	0.103737	0.0425645	0.0646865
MTRNR2L8	0.165035	0.21741	0.112325	0.0918242	0.0898123	0.10679	0.0864643	0.0285821	0.0391192	0.0397955	0.155047	0.0645399	0.101242	0.226123	0.0358558	0.00525749	0	0.0119421	0.0768217	0.328273	0.0373385	0.0332244	0.547021	0.0220895	0.21279	0.324126	0	0.147899	0.0774596	0.0666958	0.0708453	0.0461392	0.0589506	0.0310742	0.0822215	0.070308	0.0261691	0.0787205	0	0.0043938	0.024944	0.0367924	0.0987199	0.658287	0.145401	0.197286	0.0398542	0.08076
RNF141	0.0647967	0.0725427	0.0604272	0.0997249	0.0992606	0.101914	0.0577441	0.0603841	0.0587675	0.0421312	0.0590219	0.0484156	0.0754994	0.0538574	0.0494861	0.0447285	0	0.0581857	0.103317	0.061502	0.0670551	0.0482117	0.0282034	0.0518902	0.0732098	0.052724	0	0.0821535	0.115016	0.0700561	0.0576332	0.0646791	0.0503922	0.0402402	0.0207204	0.0418441	0.0317777	0.0536534	0	0.0412682	0.0392339	0.0514155	0.0659987	0.0552723	0.0318766	0.0447265	0.0404476	0.051681
LYVE1	0	0.00405138	0.0119782	0.0184391	0.00963404	0.00668562	0.0051716	0.00515245	0.00606512	0.00263625	0.00781909	0.000460028	0.00091512	0.012543	0.00305322	0.0127358	0	0.00565839	0.00979183	0.0112522	0.00383094	0.00174818	0	0.0148146	0.0028803	0.00378029	0	0.0147843	0.0211526	0.0058573	0.00755693	0.0119997	0.00330955	0.00171925	0.00115591	0.00137027	0.0040419	0.00731848	0	0.00608298	0.00660377	0.00139095	0.0101604	0	0.000461472	0.00687793	0.00301787	0.00940379
MRVI1	0.00730177	0.0145579	0.00889533	0.0145213	0.0092821	0.00661518	0.00626896	0.00480579	0.00548657	0.00387231	0.0132157	0.00585204	0.00585726	0.00991663	0.0171612	0.00437313	0	0.00656115	0.0113108	0.00568079	0.00775704	0.00502093	0.0311578	0.0233292	0.0160439	0.00557806	0	0.00135693	0.0179439	0.0150763	0.00829533	0.00557288	0.00542795	0.0285966	0.0221329	0.00988328	0.00894994	0.0118333	0	0.0135667	0.0054302	0.00442907	0.00259253	0.0163446	0.0167163	0.00639156	0.00355343	0.0134537
CTR9	0.060945	0.102713	0.101369	0.1839	0.159598	0.131789	0.174382	0.102874	0.111723	0.054591	0.0778168	0.0546602	0.0919134	0.117623	0.102061	0.115279	0	0.10768	0.155284	0.0963367	0.0982818	0.0770416	0.0950843	0.094188	0.103439	0.0956612	0	0.10814	0.170301	0.117759	0.0910565	0.122995	0.0923902	0.108513	0.0777927	0.0984674	0.115504	0.0884273	0	0.119186	0.07312	0.0726102	0.115366	0.132702	0.133076	0.0628114	0.0877562	0.0965568
EIF4G2	0.208359	0.163539	0.175268	0.352735	0.2576	0.280291	0.346823	0.245604	0.188452	0.129653	0.205464	0.147821	0.219836	0.218866	0.155247	0.208355	0	0.163449	0.314567	0.193311	0.214195	0.138996	0.136207	0.145391	0.241937	0.195637	0.41498	0.242062	0.308017	0.24694	0.301718	0.18688	0.19538	0.168301	0.138933	0.123694	0.209346	0.216357	0	0.168212	0.150662	0.142293	0.167483	0.336727	0.26754	0.146963	0.0900628	0.156907
ZBED5	0.36823	0.257957	0.228869	0.307421	0.254566	0.258428	0.243555	0.261528	0.174486	0.226876	0.245317	0.195021	0.265889	0.235953	0.214215	0.217947	0	0.306529	0.263378	0.219503	0.239134	0.186636	0.242062	0.183127	0.215825	0.309235	0.131819	0.366239	0.359592	0.3076	0.37968	0.282479	0.238784	0.156552	0.287519	0.169785	0.215092	0.242123	0	0.277969	0.180229	0.290526	0.357005	0.297955	0.206898	0.179229	0.14467	0.239838
GALNT18	0.515558	0.495597	0.344592	0.537856	0.482183	0.38626	0.415855	0.398096	0.337999	0.377693	0.450472	0.338768	0.521878	0.361246	0.37495	0.429377	0	0.401637	0.383527	0.395774	0.415917	0.287203	0.48797	0.253159	0.328706	0.513205	0.169807	0.529746	0.436729	0.576907	0.683529	0.393519	0.349309	0.358182	0.39766	0.351525	0.296002	0.3547	0	0.40151	0.425224	0.559949	0.492762	0.708559	0.399252	0.364161	0.37811	0.360063
USP47	0.525737	0.425397	0.296632	0.501724	0.404114	0.342103	0.357188	0.314047	0.230172	0.2072	0.397282	0.286955	0.414299	0.262593	0.297149	0.388434	0	0.38317	0.345854	0.348072	0.291077	0.172289	0.471803	0.196085	0.290513	0.388751	0.287381	0.477263	0.448705	0.51175	0.548359	0.283381	0.298873	0.267932	0.390641	0.233719	0.259768	0.300926	0	0.377976	0.340103	0.55005	0.438458	0.768146	0.374962	0.253223	0.219522	0.264047
DKK3	0.40289	0.304403	0.256915	0.39074	0.288087	0.302348	0.344385	0.323367	0.241495	0.189053	0.288564	0.218233	0.363521	0.259917	0.205463	0.298543	0	0.241774	0.315263	0.260438	0.267979	0.170055	0.333799	0.131762	0.254083	0.259201	0.138841	0.367116	0.377778	0.370148	0.508028	0.287587	0.272221	0.192396	0.199775	0.171414	0.252444	0.241141	0	0.272499	0.23333	0.27727	0.373837	0.461922	0.323346	0.200081	0.160994	0.215667
MICAL2	0.501835	0.394879	0.31347	0.540437	0.43791	0.369508	0.354687	0.306645	0.22353	0.236159	0.366393	0.25399	0.412373	0.24966	0.304962	0.342747	0	0.323021	0.339436	0.310645	0.292829	0.162311	0.458593	0.16714	0.292584	0.400923	0.471206	0.464815	0.4824	0.51533	0.570321	0.294003	0.317848	0.213737	0.341555	0.216765	0.282447	0.325384	0	0.373671	0.313122	0.537577	0.440784	0.703614	0.410921	0.198587	0.230303	0.2387
PARVA	0.297918	0.3012	0.231106	0.325244	0.261324	0.265016	0.227732	0.279156	0.196167	0.218296	0.237183	0.20556	0.243701	0.263351	0.228123	0.262219	0	0.265036	0.250344	0.257592	0.268734	0.187965	0.221795	0.185191	0.221773	0.237272	0	0.305706	0.194222	0.339992	0.354431	0.20355	0.300925	0.260459	0.262774	0.215893	0.205209	0.230569	0	0.298206	0.278697	0.299747	0.289291	0.346394	0.236423	0.176858	0.190204	0.121826
TEAD1	0.562021	0.528914	0.409981	0.546743	0.47075	0.459626	0.414404	0.452804	0.322088	0.289239	0.459332	0.314424	0.492824	0.384027	0.43598	0.465813	0	0.449192	0.404174	0.420434	0.375764	0.308872	0.484323	0.254327	0.335756	0.514217	0.976762	0.605419	0.547558	0.58332	0.594098	0.449294	0.410919	0.353856	0.387129	0.331597	0.377998	0.362592	0	0.463005	0.401449	0.622557	0.555652	0.611919	0.430643	0.447938	0.345834	0.345526
RASSF10	0	0	0.000722229	0	0	0	0	0	0	0	0	0	0	0	0	0	0	0	0	0	0	0	0	0	0	0	0	0	0	0	0	0	0	0	0	0	0	0	0	0	0	0	0	0	0.000775734	0	0	0
ARNTL	0.234809	0.197415	0.187331	0.29477	0.253057	0.216946	0.227928	0.22987	0.192976	0.150739	0.215101	0.15609	0.271554	0.284823	0.235407	0.272013	0	0.258405	0.23547	0.268655	0.183482	0.160762	0.184042	0.143745	0.1922	0.178962	0.131819	0.28128	0.31718	0.252561	0.254254	0.24995	0.204794	0.160049	0.257994	0.190115	0.202456	0.186513	0	0.213388	0.218265	0.293873	0.251269	0.275222	0.245284	0.176593	0.215096	0.154671
BTBD10	0.383521	0.318217	0.245257	0.418819	0.346057	0.363878	0.293062	0.292401	0.218656	0.217325	0.297245	0.20269	0.36455	0.238336	0.249673	0.317957	0	0.283628	0.274195	0.30572	0.282524	0.167706	0.355163	0.14593	0.240615	0.292897	0.323857	0.376961	0.359038	0.40462	0.350063	0.263049	0.248061	0.213845	0.306912	0.227078	0.23188	0.251465	0	0.33835	0.277551	0.372955	0.369262	0.470326	0.355441	0.222096	0.207097	0.26595
PTH	0.00836787	0.00822684	0.0014901	0.00922819	0.00597936	0.00937292	0.00877616	0.00840838	0.0060042	0	0.00536362	0	0.0021108	0	0.00383444	0.00774583	0	0.00889412	0.00539146	0.00384641	0.00511582	0.00534445	0	0	0.0015935	0.00110457	0	0.0114885	0.00584417	0.0063063	0.00966442	0.00239869	0.00779442	0.00264669	0	0.0015152	0.00577101	0.0135797	0	0.00400028	0.00226007	0.00080934	0	0	0.0163477	0.00357652	0.00093817	0
FAR1	0.428311	0.355782	0.265933	0.476415	0.406944	0.326042	0.293391	0.332529	0.229001	0.23122	0.313871	0.230205	0.370039	0.257358	0.293554	0.358954	0	0.357851	0.307754	0.276168	0.281818	0.165319	0.411845	0.176258	0.274693	0.353034	0.263988	0.48704	0.456755	0.467258	0.432054	0.281089	0.277776	0.227741	0.30091	0.236542	0.234889	0.288343	0	0.349782	0.283582	0.382132	0.420002	0.473307	0.353942	0.209072	0.190462	0.208401
SPON1	0.0318181	0.0136765	0.0322506	0.0481462	0.0339385	0.0274767	0.0302302	0.028926	0.02696	0.0172941	0.0280219	0.0241135	0.0220208	0.0360058	0.0192462	0.0244968	0	0.0244439	0.0111959	0.0173486	0.0366896	0.0183287	0.0777987	0.0276292	0.0180759	0.0173372	0	0.0143715	0.0348122	0.0455507	0.0201235	0.0178037	0.0266714	0.00995634	0.00502314	0.0155592	0.0208756	0.0204956	0	0.0397387	0.0327931	0.00686881	0.040555	0.0175812	0.0168571	0.0152781	0.0141667	0.0390126
RRAS2	0.073085	0.0692612	0.0917773	0.104906	0.0965407	0.0592534	0.092699	0.0834245	0.0770374	0.0718981	0.0745736	0.0671989	0.0950252	0.0571943	0.0667653	0.0528277	0	0.106986	0.0724283	0.0817125	0.0436374	0.0756113	0.0158533	0.0846908	0.0860996	0.0490793	0	0.065733	0.0600779	0.101529	0.0373744	0.0795797	0.0728853	0.0649559	0.0472061	0.0397236	0.0704279	0.0683541	0	0.0926394	0.0857027	0.0673687	0.0851591	0.127498	0.0793561	0.171359	0.070789	0.19898
COPB1	0.232521	0.2131	0.171891	0.278319	0.234522	0.185505	0.208102	0.188361	0.152252	0.129723	0.175083	0.11969	0.197259	0.245991	0.194504	0.21733	0	0.195415	0.201515	0.190213	0.202677	0.101458	0.127897	0.115341	0.150657	0.154525	0	0.200193	0.255494	0.231083	0.25868	0.192234	0.177656	0.151611	0.150098	0.138346	0.173475	0.167103	0	0.192503	0.179233	0.170026	0.237006	0.212836	0.211728	0.119865	0.108526	0.148668
AC018523.2	0.0372247	0.0175028	0.0238958	0.036651	0.0216979	0.0223181	0.0180131	0.0241765	0.0208576	0.0172329	0.0282156	0.0388721	0.0480921	0.0347262	0.0398253	0.017842	0	0.030962	0.0233281	0.0267892	0.0384176	0.0303822	0.106389	0.0210761	0.0123274	0.0155696	0	0.022429	0.0255372	0.0427176	0.0619555	0.0343517	0.030079	0.0172996	0.0137711	0.031461	0.0362361	0.0358442	0	0.0423075	0.0226537	0.0270461	0.0473515	0.0256292	0.0383353	0.022915	0.0143363	0.026432
PSMA1	0.291848	0.328928	0.272839	0.290003	0.259615	0.22094	0.243429	0.264821	0.239893	0.234257	0.281193	0.226731	0.277815	0.275322	0.284895	0.309915	0	0.253718	0.236331	0.275417	0.27371	0.192376	0.348992	0.241488	0.208015	0.223154	0.926012	0.340477	0.239189	0.329461	0.302756	0.235752	0.269554	0.230333	0.259677	0.252148	0.285605	0.246479	0	0.334122	0.29141	0.310293	0.282231	0.336935	0.294313	0.117376	0.220118	0.297241
PDE3B	0.611896	0.46753	0.380012	0.580583	0.498473	0.462722	0.466195	0.419	0.331	0.348913	0.505261	0.421617	0.523749	0.403047	0.449508	0.450094	0	0.463535	0.385881	0.465738	0.38462	0.238338	0.591414	0.307854	0.382288	0.500638	1.72064	0.629292	0.512436	0.596611	0.653986	0.315671	0.380543	0.334095	0.39156	0.333987	0.324439	0.413565	0	0.405592	0.406835	0.623572	0.579793	0.764395	0.454301	0.373167	0.352725	0.332568
CYP2R1	0.0925527	0.0918134	0.0902864	0.102078	0.08839	0.0944723	0.0770759	0.099144	0.0880694	0.0439562	0.0634393	0.0579468	0.0461171	0.145746	0.0745014	0.114883	0	0.0658895	0.0945117	0.0834645	0.103891	0.06719	0.0572585	0.0851039	0.0529429	0.065124	0	0.115276	0.109588	0.106445	0.0813554	0.0841578	0.0613372	0.0856565	0.0317963	0.0511908	0.0647473	0.0784432	0	0.0894518	0.0833322	0.0629672	0.122358	0.0722754	0.0765561	0.0379022	0.0336952	0.0865591
CALCB	0.040821	0.0404155	0.0169973	0.030518	0.0245224	0.00936924	0.0102644	0.0324436	0.0193371	0.0214485	0.023762	0.0373321	0.0180448	0.0114682	0.0158297	0.0154235	0	0.0176538	0.0207593	0.051337	0.0247632	0.0148353	0.0267643	0.0247285	0.0209915	0.0269117	0	0.0207787	0.0236094	0.0311501	0.0127654	0.0426904	0.0272963	0.00868517	0.060652	0.0263101	0.0168507	0.021145	0	0.0395736	0.0186517	0.0118521	0.0708977	0.0966864	0.0331252	0.016268	0.0151731	0.0414545
INSC	0	0.00282731	0.00364101	0.00222508	0.001349	0.00341647	0.00274485	0	0.000306757	0	0	0	0	0.00181408	0.00120322	0.000623994	0	0	0.00145015	0	0	0.00151078	0	0	0.00190874	0	0	0.00234879	0	0.00152784	0.00210589	0.00257832	0.000903148	0.00105046	0	0.00152797	0.00089978	0	0	0.000756007	0	0	0	0	0	0	0.000480306	0
SOX6	0.491822	0.329138	0.387132	0.406297	0.370924	0.241062	0.307751	0.279635	0.238495	0.321597	0.364265	0.22499	0.296913	0.267735	0.336092	0.306278	0	0.226328	0.311643	0.277824	0.303284	0.319855	0.565965	0.307972	0.359317	0.365564	0.343363	0.29144	0.328787	0.332914	0.35967	0.305198	0.306663	0.146724	0.272497	0.234531	0.22145	0.275109	0	0.297678	0.337618	0.334192	0.37647	0.545987	0.327182	0.217988	0.278521	0.270649
C11orf58	0.600176	0.435277	0.389019	0.54049	0.418554	0.439526	0.372481	0.34973	0.307282	0.342092	0.475397	0.360068	0.480596	0.418734	0.423115	0.459372	0	0.465177	0.330415	0.384119	0.354958	0.226166	0.422714	0.277887	0.287423	0.431767	1.72937	0.4919	0.496999	0.541996	0.601578	0.339	0.403899	0.305073	0.392406	0.357153	0.286524	0.364151	0	0.434078	0.392655	0.662566	0.498447	0.429279	0.411021	0.350585	0.325483	0.336243
PLEKHA7	0.249807	0.218176	0.185848	0.292894	0.221327	0.157681	0.16691	0.239085	0.184751	0.105488	0.183497	0.118446	0.192178	0.20588	0.191731	0.202321	0	0.221076	0.24435	0.239309	0.210354	0.15466	0.36887	0.184245	0.179126	0.130253	0	0.187815	0.236713	0.250501	0.233472	0.21806	0.197891	0.152009	0.134174	0.176115	0.19473	0.163706	0	0.208864	0.227428	0.249401	0.230999	0.222432	0.200855	0.0935046	0.129686	0.159877
RPS13	0.0680564	0.0473504	0.0629256	0.211331	0.0963593	0.102005	0.130877	0.0792779	0.11531	0.0228974	0.026406	0.0154377	0.109088	0.156764	0.0539776	0.122641	0	0.0674071	0.175931	0.0665156	0.103894	0.0562197	0.0118549	0.080981	0.0442973	0.0380381	0.131819	0.0979272	0.140001	0.0801756	0.0984986	0.118953	0.0521706	0.0514167	0.0142941	0.0305203	0.113713	0.0477364	0	0.057621	0.0959954	0.030028	0.107833	0.0770523	0.0364594	0.0272574	0.0230186	0.0339865
PIK3C2A	0.380386	0.342383	0.268186	0.451464	0.368998	0.33659	0.291349	0.303872	0.237906	0.216699	0.321035	0.208103	0.348555	0.302462	0.305642	0.334594	0	0.347679	0.299382	0.321832	0.307691	0.148115	0.207943	0.203036	0.258844	0.305654	0.41498	0.406464	0.432496	0.408297	0.359599	0.275168	0.273361	0.214043	0.294116	0.233743	0.24913	0.287472	0	0.323446	0.301493	0.408727	0.463677	0.264048	0.33119	0.194359	0.193692	0.252246
NUCB2	0.215463	0.233892	0.222997	0.259045	0.201147	0.206597	0.27841	0.206302	0.154982	0.16158	0.208759	0.148282	0.185085	0.167437	0.197449	0.206294	0	0.238216	0.197194	0.203714	0.196411	0.143152	0.199579	0.108671	0.16717	0.170164	0.978837	0.33571	0.264415	0.259822	0.278263	0.214305	0.200941	0.173951	0.188893	0.152317	0.182432	0.177862	0	0.238331	0.185163	0.156707	0.272496	0.338462	0.200162	0.119541	0.161508	0.26519
NCR3LG1	0.136142	0.117473	0.111695	0.183018	0.149257	0.129511	0.165556	0.13188	0.131852	0.0930088	0.185447	0.116479	0.127754	0.134268	0.136745	0.196854	0	0.168914	0.128828	0.144651	0.154291	0.103979	0.128254	0.140728	0.0942329	0.091613	0	0.127667	0.176695	0.116679	0.232816	0.169469	0.137214	0.126614	0.111556	0.1308	0.131734	0.126025	0	0.144026	0.139695	0.11391	0.183875	0.152126	0.125534	0.166886	0.0998707	0.112438
KCNJ11	0.0273305	0.0282357	0.0228143	0.0242837	0.0285703	0.0325135	0.0518824	0.0315205	0.038333	0.00941427	0.0110951	0.00683346	0.00882183	0.00828419	0.0162344	0.0176339	0	0.00537865	0.0570382	0.0203976	0.0263729	0.0157689	0.0117812	0.0173885	0.0357661	0.0149886	0	0.0280411	0.042689	0.0215667	0.0299364	0.0354186	0.0178421	0.0188725	0.0088239	0.0135902	0.0403431	0.011185	0	0.0259765	0.0213251	0.014033	0.0423259	0.0310964	0.034138	0.00391091	0.0127669	0.0192708
ABCC8	0.27559	0.271963	0.230772	0.375695	0.255247	0.246375	0.247119	0.276943	0.220429	0.183351	0.261656	0.19688	0.323462	0.272474	0.28745	0.34812	0	0.309664	0.202118	0.263834	0.253555	0.144098	0.332073	0.178903	0.184345	0.213019	0.927163	0.322392	0.288219	0.284671	0.349816	0.232458	0.276368	0.202862	0.211844	0.249326	0.24823	0.259001	0	0.253097	0.277998	0.370581	0.282248	0.397341	0.251648	0.144458	0.208843	0.196054
USH1C	0.00174343	0	0.00135861	0.00365528	0	0	0	0.00202416	0.00121197	0.000231077	0	0	0	0	0.00179589	0.00732835	0	0	0	0.000502536	0	0.000457879	0	0	0.00516022	0	0	0.000553097	0.00234977	0.0017294	0.00063521	0	0	0	0	0.0024922	0.00159564	0	0	0	0	0	0	0	0.00326338	0	0.000527268	0.00158924
OTOG	0	0	7.06423e-05	0.00244477	0.0022977	0	0.00141543	0.0037201	0.00166488	0	0	0.000411212	0.00199629	0.00193456	0.00107988	0	0	0.00130761	0.000415958	0	0	0	0.00159562	0.00156042	0.000671551	0	0	0	0.00330379	0.000769398	0	0	0.000620011	0.00140814	0	0	0.000659733	0	0	0.000741862	0.00269701	0	0.00968398	0	0.00125753	0	0.000701408	0
MYOD1	0	0	0	0	0	0	0	0	0	0.000888833	0.000597074	0	0	0	0	0	0	0.00151912	0	0	0	0	0	0	0	0	0	0	0	0	0	0	0	0	0	0	0	0	0	0	0	0	0	0	0	0	0	0
KCNC1	0.524049	0.462787	0.315038	0.550308	0.43651	0.377723	0.400472	0.350719	0.251507	0.261455	0.372183	0.321655	0.464378	0.259184	0.341996	0.354904	0	0.364855	0.32894	0.319201	0.305826	0.172728	0.539578	0.213442	0.350544	0.413246	0.79617	0.460288	0.490628	0.497966	0.599811	0.280627	0.354803	0.288042	0.319508	0.25477	0.274307	0.327813	0	0.393703	0.37418	0.525834	0.469344	0.561816	0.393169	0.276211	0.237767	0.235929
SERGEF	0.461667	0.426461	0.329619	0.531244	0.461065	0.383633	0.306162	0.3658	0.240242	0.247141	0.396697	0.299354	0.430904	0.273795	0.36154	0.35795	0	0.394046	0.334506	0.388676	0.339929	0.199117	0.414523	0.188358	0.288451	0.3712	0.341338	0.451915	0.453204	0.536464	0.474875	0.311351	0.316648	0.263028	0.371311	0.293757	0.285185	0.300472	0	0.391512	0.379629	0.417489	0.421222	0.581499	0.413249	0.215091	0.208712	0.303321
TPH1	0.00823121	0.00679518	0.00804692	0.00314863	0.0098864	0.0147361	0.00589938	0.00608868	0.00913494	0.00819363	0.00865269	0.0037801	0.0141672	0.0119957	0.0143992	0.00555735	0	0.010744	0.00851175	0.00898531	0.00390309	0.00488558	0	0.00252522	0.00346541	0.00795497	0	0	0.0127479	0.0212576	0.00159256	0.00732822	0.00468202	0.00424366	0.00605626	0.00305814	0.00306757	0.00427803	0	0.00130634	0.00755526	0	0.00426683	0.0204155	0.00160869	0.00579271	0	0.0150203
SAAL1	0.0871639	0.0860141	0.0682797	0.0842009	0.086551	0.0802063	0.0715161	0.0693642	0.0528334	0.0589603	0.0747793	0.0405459	0.044493	0.0827205	0.0744855	0.0838443	0	0.0668219	0.0835298	0.0683689	0.0968183	0.0478826	0.0362291	0.0417633	0.0509317	0.0578266	1.41856	0.0983062	0.071482	0.094146	0.0606867	0.0662806	0.065988	0.0433578	0.0492747	0.070631	0.0586948	0.0849745	0	0.0654855	0.0533886	0.0346238	0.0731798	0.0627358	0.0736254	0.0616142	0.0480305	0.0784712
MRGPRX3	0.00173504	0.00863797	0.000114543	0.000633237	0	0	0	0	0.000907155	0	0.00201945	0.00130559	0.00138609	0.00509474	0	0	0	0	0.000266975	0	0	0	0	0	0	0	0	0	0.000848371	0.00110805	0	0	0.000870666	0.000667619	0	0.000262166	0.000297381	0	0	0	0.00315092	0	0	0	0	0.0010084	0	0
SAA4	0	0	0	0	0.00105065	0	0	0	0	0	0	0	0	0	0	0	0	0	0	0	0	0	0	0	0	0	0	0	0	0	0	0	0	0	0	0	0.00075585	0	0	0.000937942	0	0	0	0	0	0	0	0
SAA2-SAA4	0	0.000963445	0	0.00132505	0.00363786	0.00244242	0	0.00467341	0	0	0	0.00127711	0.00273448	0.0028109	0.000765679	0	0	0.00241963	0.0013018	0.00356405	0	0.000761165	0	0.00215447	0	0.000315916	0	0	0	0.00117859	0	0.00250872	0.00291153	0	0	0.00039231	0	0	0	0	0	0.000600664	0.00180095	0	0	0.00158048	0	0.0189572
SAA1	0	0	0.000221312	0.0034686	0.00219046	0	0	0.00160983	0.000403771	0.00141375	0.00151009	0	0	0	0	0.000955931	0	0	0	0	0.000341932	0.000855613	0	0	0.00169349	0.000389709	0	0	0.00320863	0.000399067	0.00625266	0.00281406	0.000189018	0	0	0	0.000153866	0.000396526	0	0.0009585	0	0	0	0	0	0	0	0.000761464
HPS5	0.122607	0.152528	0.119079	0.159648	0.157897	0.120536	0.110997	0.11829	0.114074	0.0926284	0.103123	0.0884251	0.16427	0.121335	0.103424	0.158491	0	0.169518	0.118575	0.117143	0.145612	0.0879014	0.034676	0.0922665	0.0922217	0.111564	0	0.134908	0.152055	0.135642	0.129219	0.144933	0.114826	0.13781	0.0948052	0.0951987	0.117165	0.107492	0	0.1175	0.111092	0.134566	0.173992	0.128397	0.117245	0.0638213	0.077613	0.14976
GTF2H1	0.220379	0.226519	0.163512	0.256821	0.224141	0.247935	0.142962	0.171729	0.155523	0.127937	0.199332	0.143906	0.203672	0.182865	0.184552	0.2326	0	0.22648	0.185492	0.205963	0.205082	0.109473	0.147282	0.135351	0.142546	0.179979	0.927163	0.166066	0.197579	0.234485	0.192918	0.171059	0.138458	0.135243	0.103738	0.157193	0.131367	0.144423	0	0.152943	0.180495	0.118405	0.213708	0.207727	0.141976	0.113107	0.106772	0.140525
LDHA	0.138682	0.133452	0.110866	0.286102	0.181743	0.181816	0.238958	0.220423	0.189559	0.0672321	0.140558	0.0742425	0.128498	0.18814	0.0888798	0.16882	0	0.100587	0.286424	0.130498	0.160003	0.106184	0.0720219	0.119716	0.160966	0.069261	0.131819	0.123804	0.245443	0.143878	0.221031	0.202833	0.114713	0.0803847	0.0817116	0.091149	0.153539	0.124893	0	0.135637	0.123852	0.0661488	0.134472	0.143176	0.183551	0.0940227	0.0816515	0.0382453
LDHC	0.0214964	0.00614598	0.00660582	0.0186166	0.00556297	0.00628117	0.0143651	0.000561456	0.00314707	0.00271091	0.00613395	0.0020755	0.00579064	0.00252086	0	0.00206081	0	0.0114021	0.00142406	0.000304177	0	0.00688657	0	0.000355648	0.00126667	0.00364573	0	0.00215107	0.00595295	0.0110058	0.0150938	0.00233413	0.0203098	0	0	0.000859812	0.00586844	0.000895506	0	0.00326905	0.00798295	0.0106396	0.0228997	0	0.00074613	0.000659701	0.0047668	0.0125846
LDHAL6A	0.00835391	0.00659838	0.0229882	0.0557206	0.027372	0.0245602	0.0375171	0.0180982	0.0258374	0.0146988	0.0079553	0.00180566	0.0332731	0.0533193	0.00534622	0.0202709	0	0.0185889	0.034746	0.0109543	0.0180148	0.0191869	0	0.0183829	0.0101152	0.019524	0	0.0354825	0.0149082	0.0254302	0.0287883	0.0221505	0.0258869	0.0149562	0	0.00853659	0.0284388	0.0110152	0	0.0285374	0.018232	0.00888486	0.0146288	0.014459	0.00859366	0.0246565	0.00605926	0.00823108
TSG101	0.267818	0.246581	0.186817	0.286849	0.235543	0.206084	0.2287	0.18279	0.17678	0.156136	0.213197	0.157383	0.276307	0.226524	0.188093	0.244454	0	0.201797	0.223041	0.198528	0.215385	0.133181	0.305999	0.16897	0.19349	0.224634	0.575043	0.21667	0.243029	0.251867	0.272162	0.221267	0.198451	0.18233	0.205934	0.173225	0.209998	0.193425	0	0.230183	0.207266	0.271949	0.276438	0.287337	0.196196	0.184168	0.14677	0.179883
UEVLD	0.142166	0.115401	0.12527	0.167088	0.13849	0.0942965	0.0530217	0.125591	0.116324	0.0797856	0.122256	0.0917978	0.143085	0.178367	0.105644	0.167149	0	0.174572	0.104799	0.101424	0.0882082	0.107623	0.210555	0.113977	0.0746468	0.12774	0.37112	0.0907952	0.161108	0.125105	0.105318	0.148344	0.0973886	0.0684748	0.105836	0.101358	0.048023	0.0662501	0	0.121095	0.119402	0.118205	0.187184	0.058104	0.0542523	0.100851	0.112757	0.0638005
SPTY2D1OS	0.0522375	0.0478096	0.0426829	0.0558648	0.0524924	0.0466051	0.0503785	0.0465007	0.0401512	0.0331396	0.0316866	0.0258522	0.0517017	0.0394971	0.0343378	0.031946	0	0.0366274	0.0436054	0.0298601	0.0464772	0.024789	0.0432547	0.0226756	0.0431376	0.0307138	0	0.0571687	0.0305017	0.0522554	0.0585096	0.0440154	0.0558222	0.0343624	0.0116279	0.0576296	0.0430408	0.0612616	0	0.0553046	0.0303165	0.0538054	0.0377814	0.0800205	0.0591391	0.0435501	0.0546278	0.0388492
SPTY2D1	0.0486886	0.0708111	0.0669537	0.0713375	0.0630748	0.0671224	0.0631875	0.0686083	0.0554824	0.0419257	0.0515472	0.0423957	0.0364627	0.0391716	0.0310568	0.0831939	0	0.0520586	0.0944712	0.0470671	0.0696436	0.0543806	0.0599538	0.0788244	0.0457777	0.0497911	0.37112	0.0875397	0.0781512	0.055228	0.0750713	0.0597501	0.0502338	0.0320265	0.0294227	0.0410799	0.052681	0.0410402	0	0.0427577	0.0731544	0.021675	0.0562813	0.0745875	0.0630928	0.036646	0.0370772	0.0562377
TMEM86A	0.0045495	0.000699189	0.0047921	0.0093351	0.00659124	0.00840879	0.00290102	0.00396589	0.00963964	0.00407981	0.0138361	0.00364668	0.00402637	0.00775347	0.00399513	0.0154251	0	0.00408305	0.0123166	0.00198974	0.00499784	0.00916913	0.0267643	0.0117502	0.00403826	0.0095332	0	0.00577184	0.00354082	0.00727965	0.0108015	0.00899454	0.00469481	0.0021195	0.0047706	0.00686547	0.00143883	0	0	0.0197358	0.00487786	0.00315628	0.0163857	0.00989521	0.00198818	0.00595747	0.00203997	0.00786727
IGSF22	0.00603387	0.00311875	0.00805845	0.0287774	0.0147989	0.0100823	0.0212787	0.0139644	0.015529	0.0160467	0.0134179	0.0131971	0.0142437	0.0221529	0.0133233	0.022561	0	0.0189134	0.0195959	0.0150666	0.0214728	0.00796394	0.00822445	0.00804685	0.00672274	0.00820471	0	0.0132456	0.0202345	0.01721	0.0413641	0.0165641	0.0131384	0.0271277	0.0108046	0.0059967	0.0181549	0.0195562	0	0.0224688	0.0217604	0.0121953	0.0293955	0.00500428	0.0143432	0.0487449	0.00707546	0.0257782
PTPN5	0.313336	0.272022	0.242447	0.421242	0.352422	0.276524	0.313812	0.295829	0.225734	0.191955	0.244752	0.23372	0.28889	0.271605	0.262722	0.321011	0	0.304837	0.295203	0.291347	0.26288	0.137607	0.288105	0.154631	0.227012	0.261028	0.356541	0.308983	0.400162	0.340854	0.414984	0.273563	0.253632	0.207952	0.258626	0.231822	0.227224	0.254561	0	0.274818	0.285734	0.348048	0.369378	0.387056	0.273802	0.194307	0.17675	0.204399
MRGPRX2	0.00437743	0.00287224	0.00261422	0	0.00184542	0	0.00202637	0.00253766	0.000850252	0	0	0	0	0	0	0.000945265	0	0.00381292	0	0.00309544	0.00165998	0.000616329	0	0.000736201	0.00212782	0	0	0.00430208	0.00198182	0.00169733	0	0	0	0	0.00399272	0.00122289	0.00081997	0	0	0.000977022	0.01291	0	0	0	0.00155295	0	0	0.00243114
ZDHHC13	0.240132	0.233188	0.179811	0.283214	0.260982	0.221746	0.221881	0.190307	0.155825	0.160392	0.241687	0.164452	0.279326	0.188993	0.23658	0.232866	0	0.146424	0.206641	0.203903	0.188776	0.130151	0.10253	0.10264	0.21004	0.188914	0.131819	0.269847	0.247063	0.275588	0.312041	0.196346	0.192582	0.132048	0.221115	0.145144	0.19497	0.21549	0	0.202127	0.192242	0.253291	0.271039	0.353779	0.236026	0.154781	0.170007	0.190215
CSRP3	0.000616783	0.00238846	0.00231208	0.00754439	0.00365412	0.00294298	0.00253467	0.001004	0.00306961	0.0076469	0	0.00618025	0.0250068	0.0112424	0.013888	0.00506783	0	0.00235198	0.00506925	0.00152347	0.000983389	0.0039407	0	0.00835577	0	0.000987177	0	0.0182448	0.00646397	0.00663361	0	0.00274627	0.00710397	0	0.00149583	0.00108438	0.00427169	0.000480469	0	0.000541685	0.00220908	0.00543903	0.00415148	0	0	0.00275892	0.000577724	0.00304481
E2F8	0	0	0.000716647	0.00280655	0	0.000329973	0.00144281	0	0.00112091	0	0	0	0	0	0	0.000656375	0	0.00192232	0.00172515	0.000704134	0	0.000769063	0	0	0.000993032	0	0	0	0.00142158	0	0	0	0.000404552	0	0	0	0	0	0	0	0	0	0	0	0	0	0	0
NAV2	0.419882	0.316159	0.162178	0.361616	0.223364	0.192507	0.194155	0.170686	0.130632	0.173618	0.241303	0.148108	0.289449	0.126188	0.193447	0.182519	0	0.176352	0.185381	0.200717	0.169491	0.0981292	0.156098	0.104485	0.184485	0.303979	2.03522	0.327546	0.266674	0.363482	0.421187	0.152002	0.18443	0.138038	0.228473	0.15006	0.143787	0.225508	0	0.212657	0.201478	0.298631	0.299091	0.425894	0.214939	0.117152	0.129899	0.196921
HTATIP2	0.0621628	0.036828	0.0573224	0.0975758	0.0816098	0.0519449	0.115554	0.039323	0.0561183	0.0475271	0.0450336	0.0244959	0.0385507	0.0628999	0.0526973	0.0910785	0	0.0610045	0.0783116	0.0463632	0.0626827	0.0437028	0.0297812	0.052217	0.0333122	0.0349042	0	0.0507041	0.0829688	0.0635607	0.0914262	0.0794721	0.0546422	0.0366496	0.0449446	0.0223988	0.0428286	0.0569046	0	0.0500163	0.0439426	0.0719461	0.0608973	0.0578509	0.0546322	0.086053	0.0391365	0.0844635
PRMT3	0.325983	0.281001	0.269183	0.399648	0.362548	0.356785	0.323352	0.248945	0.230846	0.254792	0.267174	0.25598	0.296703	0.244069	0.247708	0.298051	0	0.301489	0.294567	0.2584	0.275918	0.17993	0.33329	0.215757	0.266176	0.288013	0.145524	0.417201	0.398807	0.39761	0.35437	0.285398	0.278188	0.250778	0.313	0.247106	0.262128	0.26818	0	0.309339	0.28214	0.386221	0.354391	0.401943	0.303938	0.228384	0.201773	0.231718
SLC6A5	0	0.000285397	0.00288533	0.00106591	0.00414027	0	0	0.00265015	0.000903207	0	0.00244909	0	0	0	0.0013649	0	0	0.00137247	0.00275479	0	0.00174055	0.000495325	0	0.00514984	0.000426761	0.00188392	0	0	0	0	0	0.000438672	0.00049703	0	0	0.00122253	0.000750197	0.0129303	0	0.0071349	0	0.00192557	0	0	0.00038275	0.00108673	0	0
NELL1	0.163862	0.118101	0.0755396	0.16503	0.109826	0.113039	0.0930873	0.0992745	0.0680924	0.0361429	0.0801194	0.0528996	0.144798	0.0919656	0.0803015	0.134787	0	0.0689076	0.0619873	0.0945815	0.05865	0.0405004	0.189144	0.0392572	0.0854509	0.0846624	1.42942	0.140866	0.137897	0.135418	0.246077	0.0898738	0.108804	0.0695179	0.102846	0.05598	0.0731462	0.0584807	0	0.0875857	0.083425	0.180002	0.101991	0.131081	0.0597344	0.0276236	0.0610555	0.0623093
ANO5	0.512889	0.3988	0.317004	0.509915	0.436404	0.365842	0.344948	0.33902	0.269827	0.288413	0.399084	0.268897	0.430093	0.306206	0.310615	0.360058	0	0.351639	0.339926	0.358112	0.325966	0.195083	0.379283	0.219964	0.329053	0.421841	0.341338	0.476008	0.485487	0.521156	0.549257	0.350511	0.333812	0.22604	0.375754	0.274158	0.2769	0.299849	0	0.400804	0.332498	0.541188	0.467899	0.615486	0.413533	0.219783	0.203449	0.315749
SLC17A6	0.0117519	0.00360234	0.0123271	0.00892008	0.00844045	0.0073867	0.00966737	0.00577281	0.0071434	0.00139987	0.000574661	0.00123802	0.0129149	0.0094028	0.00234414	0.00101778	0	0.00361946	0.00117026	0	0.00248683	0.000644511	0.0127739	0.00233305	0.0041202	0.0116699	0	0.0114395	0.0122597	0.0216725	0.0368409	0.00716628	0.00399788	0.0013166	0.00573046	0.00074115	0.00495275	0	0	0.00514414	0.00359315	0.00732309	0.00873275	0.0157783	0.00985467	0.00217561	0.000574922	0.00121753
FANCF	0.0267194	0.0147757	0.0267403	0.0275863	0.0165784	0.0184924	0.028879	0.022921	0.0354276	0.0102493	0.0254998	0.0122595	0.0157264	0.0241278	0.00757306	0.0309691	0	0.0136763	0.0388585	0.0193873	0.0168479	0.0193222	0	0.0323654	0.0177889	0.0313506	0	0.0261858	0.0230445	0.0195189	0.0296071	0.0308262	0.0175472	0.0226761	0.00692209	0.00957241	0.025184	0.0126705	0	0.0188876	0.0215955	0.0111425	0.0120402	0.0115139	0.0226961	0.00311546	0.00450195	0.0230402
GAS2	0.535546	0.476672	0.357835	0.54815	0.452634	0.423548	0.390198	0.439846	0.313256	0.305519	0.444322	0.329717	0.458038	0.410483	0.364288	0.432071	0	0.403161	0.377879	0.443516	0.38256	0.255025	0.511045	0.239607	0.373707	0.42446	0.131819	0.547592	0.489492	0.548282	0.556315	0.360931	0.334157	0.287614	0.422061	0.327321	0.32267	0.367956	0	0.420974	0.372878	0.543875	0.491158	0.653708	0.377944	0.291026	0.277761	0.296638
SVIP	0.098469	0.0638453	0.0739841	0.111363	0.062755	0.0819599	0.141375	0.089249	0.0565038	0.0445012	0.0980897	0.0383719	0.049372	0.0730445	0.0465432	0.0741813	0	0.0421689	0.132018	0.0395918	0.0679199	0.0529189	0.0435485	0.0396331	0.0710512	0.0717312	0	0.097441	0.109156	0.0869916	0.0883307	0.0625273	0.0606259	0.0374941	0.0268653	0.036809	0.0804996	0.0821421	0	0.0681978	0.0373105	0.0594063	0.0782468	0.113263	0.0825929	0.0617875	0.0203487	0.0734446
CCDC179	0.00143526	0.00200294	0.0023989	0.0150951	0.00656241	0.00103625	0.00288267	0.00537657	0.00615049	0.00138285	0.00108265	0	0	0.0209474	0.00129103	0.00757396	0	0.00349735	0.0142896	0.000535315	0.00474825	0.00519726	0	0.00443972	0	0.00102663	0	0.00155007	0.00421697	0.00206894	0	0.00446745	0.000858466	0.0103571	0	0.000685427	0.000675179	0.00445316	0	0.000794433	0.00318015	0.0021985	0.0022056	0	0	0	0	0
LUZP2	1.38612	1.38143	1.22805	1.17652	1.12784	1.28577	1.14543	1.26021	1.07758	1.39228	1.19145	1.0908	1.08024	0.935993	1.137	1.27475	0	1.18099	1.23574	1.22653	1.26673	0.93215	1.10945	0.974037	1.26853	1.56407	0.281759	1.48905	1.29205	1.30495	1.40851	0.968643	1.27677	1.36816	1.12427	1.11532	1.22372	1.19867	0	1.46467	1.11808	1.27642	1.43087	1.72386	1.38085	1.35311	1.16082	1.36371
ANO3	0.0769003	0.0491792	0.0543017	0.107793	0.0756241	0.0711291	0.0579366	0.0664795	0.0461765	0.033903	0.0428932	0.0308554	0.0739599	0.0388762	0.0380108	0.0749286	0	0.0330549	0.0306342	0.0363046	0.0246706	0.0232608	0.0409191	0.0438424	0.0451886	0.0553504	0	0.0758057	0.113548	0.116259	0.207504	0.0301002	0.0535615	0.02127	0.0475955	0.0405494	0.0369423	0.0557605	0	0.0483766	0.0692907	0.0563007	0.120222	0.20245	0.0701143	0.147619	0.0201037	0.0444718
MUC15	0	0	0	0	0	0	0	0	0	0	0	0	0	0	0	0	0	0	0	0	0	0	0	0	0	0	0	0	0	0	0	0	0	0	0	0	0	0	0	0	0	0	0	0	0	0	0	0
SLC5A12	0.004361	0.00839241	0.00468116	0.00489742	0.00194651	0.00354834	0.000534021	0.00490702	0.000574862	0.00385891	0.00218022	0.00180267	0.0112454	0.0048268	0.00084048	0.00141135	0	0.0028574	0.00755539	0.00617478	0.00199411	0.00380238	0	0.00524758	0.000491658	0.00647375	0	0.0115275	0.00920751	0.00371047	0.00313317	0.00953474	0.00180583	0.00265913	0.00453126	0.00445387	0.00315365	0.0119918	0	0.00698901	0.00426918	0.00659422	0.00338155	0.0021711	0.00174096	0.0010144	0	0.00504232
FIBIN	0.00225689	0	0	0.00106401	0.00131131	0	0.00154888	0.00095892	0.00481184	0	0	0.00132948	0.0156242	0.00190832	0.00127577	0	0	0.00100575	0.00352527	0	0	0	0	0	0.000501368	0.00270876	0	0.000950809	0.00525076	0.00172436	0	0.00357908	0.00215798	0	0	0	0.00105264	0.000521743	0	0	0	0.00265305	0.00149036	0	0.00349066	0	0	0.00209495
BBOX1	0.015362	0.012481	0.0087944	0.0153291	0.0128778	0.00884961	0.00818844	0.00617272	0.00973122	0.0053801	0.00201753	0.00434551	0.00765785	0.0190167	0.00744115	0.0159473	0	0.000384522	0.00982122	0	0.00759085	0.00852644	0	0.00316922	0.00453549	0.00428358	0	0.00766875	0.0275543	0.0210812	0.0102236	0.00535447	0.00181496	0.0138563	0.000454767	0.00183556	0.00972349	0.00789088	0	0.00472474	0.00696628	0.0059925	0.00406711	0	0.00703545	0.0103907	0.00527716	0.0143752
CCDC34	0.0959519	0.0918262	0.108278	0.161751	0.101473	0.0834619	0.151592	0.1094	0.0666127	0.079743	0.0757976	0.0436567	0.0929454	0.0724849	0.0827892	0.0810964	0	0.0689464	0.127286	0.0677601	0.0625361	0.0749392	0.0724994	0.0438974	0.0727862	0.113036	0	0.191246	0.118453	0.149532	0.172109	0.100942	0.101689	0.111579	0.0781357	0.0503451	0.10821	0.104921	0	0.110041	0.0632732	0.1002	0.108568	0.188151	0.132708	0.0845112	0.0643562	0.158427
LGR4	0.366964	0.273496	0.309145	0.393509	0.3728	0.321832	0.280865	0.339144	0.236891	0.237083	0.32055	0.228841	0.30174	0.276811	0.296471	0.340137	0	0.302073	0.310919	0.322626	0.307364	0.216802	0.471852	0.189469	0.279529	0.336843	0	0.480058	0.466276	0.430395	0.487155	0.319983	0.317532	0.242291	0.354906	0.238748	0.28431	0.338	0	0.339434	0.276343	0.434295	0.453825	0.450409	0.349331	0.229978	0.253816	0.253838
LIN7C	0.111534	0.102055	0.0833567	0.129253	0.0872446	0.126412	0.195989	0.105022	0.0768741	0.0740057	0.0903932	0.0615583	0.113652	0.0594725	0.0488471	0.0635748	0	0.0263189	0.11856	0.0629927	0.0773035	0.0641747	0.0857896	0.0336571	0.100045	0.114547	0.553184	0.155981	0.12838	0.0993114	0.137115	0.0939178	0.0964409	0.0619704	0.0845611	0.056805	0.0974885	0.0906636	0	0.0852618	0.0564955	0.0834967	0.0854935	0.138265	0.147421	0.0413164	0.0270039	0.0800472
BDNF	0.00048685	0.00445951	0.00487235	0.0104396	0.0105439	0.00802717	0.0118943	0.0143393	0.00575935	0.000960404	0.000835955	0.00177357	0.0064758	0.0119459	0.0039064	0.00730085	0	0.0137289	0.00657976	0.00187845	0.00436657	0.00669254	0	0.00675735	0.00047511	0.0216886	0	0.00828942	0.0230631	0.015426	0.0274515	0.00516079	0.00834686	0.00454625	0.00415098	0.00189539	0.00342208	0.00319968	0	0.0077576	0.0120913	0.0147784	0.0169581	0.0215844	0.00296627	0.00769464	0.0130095	0.00818863
KIF18A	0.00509552	0.00348884	0.00694147	0.00563716	0.00345482	0.0011388	0	0.000595278	0.000220436	0.00252705	0.000735117	0.00182339	0.00232931	0.00266522	0.00222631	0.0011381	0	0.00120335	0	0	0	0.00135705	0	0	0.000622644	0.00252312	0	0	0.00513457	0.00112914	0.000879212	0.00202888	0.000891787	0.000513326	0.00549751	0.000725397	0.00156641	0	0	0.000733764	0.00180285	0.00169542	0.000676033	0	0.00857626	0	0.00285788	0.00211834
METTL15	0.456492	0.429321	0.326024	0.495193	0.412981	0.379313	0.330314	0.335858	0.263045	0.246343	0.363607	0.282498	0.386994	0.302441	0.323367	0.335333	0	0.36819	0.334008	0.34555	0.335165	0.221561	0.417659	0.203253	0.319006	0.401868	1.83984	0.526129	0.446912	0.51034	0.433817	0.334262	0.310858	0.286862	0.350905	0.268158	0.257471	0.296135	0	0.347691	0.337101	0.393644	0.468607	0.531653	0.404193	0.227716	0.254693	0.318604
KCNA4	0.00749966	0.00485878	0.00620697	0.00826533	0.00452233	0.00143742	0.00911107	0.0036985	0.00329849	0	0.00635428	0.00213946	0.00307446	0.0033703	0.000440184	0.00358912	0	0.00580567	0.00145037	0.00593397	0	0.000518486	0	0	0.00677347	0.00378439	0	0.0173933	0.00741339	0.00699576	0.0147573	0.00371654	0.00749277	0.0070878	0.00264489	0.00375822	0.00474917	0.000356395	0	0.00445346	0.0051387	0.00703779	0.00357505	0	0.00798944	0.00436886	0.00525846	0.00139678
ARL14EP	0.178218	0.137394	0.10468	0.206499	0.123114	0.132494	0.191955	0.132054	0.10548	0.0875425	0.138919	0.0946736	0.11614	0.125795	0.0842015	0.121312	0	0.0927209	0.162954	0.118344	0.13394	0.068102	0.0733367	0.0765789	0.0803722	0.0855552	0.131819	0.156533	0.14913	0.119356	0.159184	0.0967379	0.0946257	0.123254	0.081627	0.0848215	0.123212	0.1091	0	0.12019	0.0933108	0.0997613	0.128859	0.172239	0.124197	0.0880389	0.0616359	0.107453
MPPED2	0.33253	0.316088	0.263107	0.356119	0.322989	0.22549	0.137096	0.257675	0.24601	0.310808	0.274378	0.255778	0.336798	0.223844	0.272771	0.283504	0	0.251182	0.278682	0.295918	0.337734	0.225079	0.494941	0.206437	0.304621	0.284311	0.62427	0.323899	0.205236	0.36755	0.318851	0.234887	0.286925	0.184232	0.342577	0.240237	0.221925	0.223223	0	0.290069	0.285807	0.307295	0.317883	0.417842	0.185068	0.216096	0.159222	0.134944
DCDC1	0.0645238	0.0724855	0.0645193	0.0897543	0.0521808	0.0441101	0.235955	0.0749688	0.0349899	0.0112572	0.0485756	0.0298165	0.0337709	0.0525697	0.0476071	0.0484452	0	0.0450777	0.0653055	0.0298102	0.0368128	0.0456763	0.0104492	0.0435088	0.0157542	0.0290778	0	0.0679784	0.0757827	0.0873488	0.0911445	0.0407703	0.0535018	0.0359545	0.0551939	0.0288056	0.0414395	0.0715202	0	0.0778301	0.0343127	0.0764317	0.0808617	0.100302	0.0415748	0.0557393	0.0165272	0.282745
DNAJC24	0.203798	0.221837	0.136081	0.206075	0.163535	0.173697	0.165281	0.160052	0.116331	0.126359	0.183767	0.100639	0.19918	0.122129	0.147613	0.163053	0	0.160558	0.14962	0.140021	0.139082	0.099742	0.0574929	0.0957139	0.118338	0.130834	0.978837	0.161482	0.131283	0.206994	0.212803	0.114233	0.138678	0.132542	0.139392	0.101692	0.116107	0.125972	0	0.181631	0.173946	0.118343	0.142563	0.165365	0.126439	0.106537	0.110078	0.150684
IMMP1L	0.321197	0.252043	0.244792	0.410618	0.350066	0.273441	0.225351	0.252344	0.198978	0.227616	0.295978	0.19966	0.274023	0.250874	0.221008	0.276682	0	0.268665	0.251492	0.24325	0.259913	0.149592	0.132691	0.188618	0.234583	0.247685	0.145524	0.357339	0.257648	0.392787	0.321554	0.197108	0.24611	0.19221	0.248212	0.221309	0.189054	0.246634	0	0.308907	0.237367	0.266369	0.290511	0.326166	0.216737	0.192297	0.163973	0.189972
ELP4	0.461911	0.407317	0.328009	0.471064	0.396929	0.373493	0.394584	0.332124	0.28042	0.266018	0.371631	0.309348	0.41734	0.307404	0.33284	0.352056	0	0.388228	0.308147	0.328866	0.325864	0.239825	0.404524	0.230614	0.334719	0.424844	0.457946	0.433639	0.348465	0.456077	0.531677	0.317959	0.346331	0.268436	0.385159	0.322638	0.315013	0.359001	0	0.403622	0.333622	0.499602	0.388715	0.680401	0.387016	0.257836	0.266201	0.345387
PAX6	0.000918587	0.00475707	0.00665249	0.021951	0.0066205	0.0132671	0.00408392	0.00294317	0.00763308	0.000639174	0.005957	0	0.017179	0.00695054	0.00180213	0.00126179	0	0.00617429	0.0140934	0.00616081	0.0104176	0.00452785	0.0104492	0.00223785	0.00323052	0.00110209	0	0.000540392	0.0116336	0.0112955	0.00558979	0.0112652	0.00304666	0.00117123	0	0.00276019	0.00590051	0.00123379	0	0.00334463	0.00429546	0	0.0130836	0	0.00445057	0.00202965	0.00510238	0.00654319
AL035078.4	0.0113333	0.0135638	0.0107775	0.0147096	0.0180316	0.00593736	0.00557741	0.00422183	0.00607382	0.00562965	0.00236723	0.00812148	0.00820005	0.011147	0.0162062	0.00914063	0	0.00808234	0.00330467	0.00188719	0.00251189	0.0063623	0	0.0131929	0.00756202	0.0119593	0	0.00481138	0.0127225	0.0119061	0.00308006	0.013472	0.00474859	0.00763485	0.00640472	0.00953308	0.00755185	0.00563165	0	0.00372109	0.00412694	0.00384951	0.00358761	0.00950867	0.0047192	0.000885636	0.0124904	0.00938493
RCN1	0.00192206	0.0245731	0.00574665	0.0339631	0.0170779	0.0157394	0.0211802	0.0218497	0.00968246	0.00452997	0.00838502	0.00466464	0.0456033	0.0142932	0.00417506	0.0134109	0	0.0244538	0.0211237	0.0126133	0.0184107	0.00721893	0	0.0120118	0.0270662	0.0216873	0	0.0137581	0.0196023	0.0338297	0.0246697	0.0345993	0.0133648	0.00647099	0.00624584	0.00533906	0.00855587	0.00742503	0	0.0196099	0.00842103	0.00116693	0.0100578	0.0142497	0.00322147	0.00503514	0.00386867	0.00839384
WT1	0.000757096	0.000382654	0.00138789	0.0012979	0.00575233	0.000925064	0.00135944	0.00102047	0	0	0.000292755	0.000344579	0	0	0	0.00205228	0	0	0.000193087	0.000526638	0	0.00035964	0	0	0.00310313	0	0	0	0.00237279	0.000990289	0	0.00172062	0.0002354	0	0	0.000365952	0	0.00188384	0	0.00307214	0	0.0026214	0	0	0.0132148	0	0.000622541	0.000320862
EIF3M	0.15239	0.10988	0.140095	0.216554	0.172643	0.158703	0.177896	0.136803	0.131494	0.101399	0.130377	0.0881778	0.133777	0.199903	0.140568	0.190826	0	0.137366	0.181117	0.084354	0.123267	0.121063	0.128392	0.126051	0.138787	0.139522	0	0.209417	0.189822	0.183915	0.164613	0.157537	0.134119	0.141198	0.0708508	0.0945966	0.132932	0.110832	0	0.180626	0.151428	0.144787	0.184146	0.151253	0.143916	0.121894	0.0970836	0.148356
CCDC73	0.0109267	0.0175761	0.0310661	0.0926246	0.0515647	0.0189567	0.0302657	0.0287272	0.0280277	0.017387	0.00825811	0.0170069	0.0153049	0.029203	0.0259192	0.0604939	0	0.0418431	0.0448431	0.0287686	0.0316827	0.0232794	0.0600228	0.0294356	0.0233882	0.0148795	0	0.0348054	0.0735733	0.0435286	0.0216969	0.0377245	0.0234855	0.0241971	0.00957973	0.0213896	0.0241442	0.0128339	0	0.0241266	0.0335154	0.0111449	0.0507744	0.022021	0.0142701	0.0135504	0.0208111	0.0309859
PRRG4	0.00048685	0.00458136	0.00469864	0.00869124	0.00635197	0.00413202	0.00203009	0.00759523	0.00296817	0.00145454	0.00104034	0.000641469	0	0.00672306	0.00197588	0.00351203	0	0.00119409	0.00130045	0	0.00200828	0.00145629	0	0.00304152	0.00107017	0	0	0.00283968	0.0108886	0.00580949	0	0.00740325	0.00180645	0.00224782	0.000506993	0.00261924	0.000205032	0.00794974	0	0.00265137	0.00682867	0	0.00220397	0	0.0021724	0.00184939	0.000519293	0.00563402
QSER1	0.352205	0.286209	0.237555	0.349439	0.320768	0.288747	0.273891	0.24229	0.197383	0.205622	0.262232	0.204019	0.2992	0.254137	0.251158	0.271765	0	0.284981	0.253011	0.287264	0.262853	0.182382	0.429487	0.161473	0.226132	0.277413	0.48636	0.331244	0.293042	0.318696	0.381265	0.232837	0.227965	0.223327	0.305536	0.188606	0.218192	0.232937	0	0.297715	0.275034	0.265955	0.317397	0.368965	0.28675	0.205787	0.162567	0.236991
DEPDC7	0.00145442	0.000166949	0.001083	0.000631548	0.000766473	0	0.00124846	0.00424577	0.00246036	0	0.00201652	0.00209421	0.00343064	0	0.00218166	0.00203805	0	0.00130761	0	0.000185703	0	0	0	0.00155845	0.00197466	0.00792659	0	0	0.00307448	0.00295428	0	0.000609429	0.00123617	0.00130583	0	0.000217852	0.000255817	0.000704298	0	0	0.00179203	0.0120339	0.00332005	0	0	0	0	0
TCP11L1	0.163949	0.151842	0.156662	0.230383	0.168758	0.135187	0.152545	0.173768	0.156743	0.117976	0.175809	0.136976	0.192322	0.223767	0.157547	0.232823	0	0.230139	0.205112	0.16717	0.186101	0.112579	0.209362	0.115337	0.109	0.162434	0	0.181017	0.198353	0.200387	0.214264	0.232143	0.162989	0.156029	0.147413	0.149989	0.132623	0.160468	0	0.199068	0.204351	0.145626	0.271998	0.167247	0.1591	0.107392	0.126579	0.135192
CSTF3	0.277839	0.27657	0.196183	0.37483	0.273423	0.289588	0.296535	0.231482	0.192535	0.153611	0.2378	0.196671	0.260705	0.222863	0.169529	0.273651	0	0.25047	0.254326	0.220379	0.207293	0.156745	0.17756	0.137898	0.18123	0.209805	0.131819	0.3455	0.345091	0.37899	0.314949	0.276575	0.209875	0.171928	0.196679	0.163603	0.224376	0.203001	0	0.229937	0.207646	0.261098	0.307207	0.381386	0.214545	0.197902	0.133601	0.225757
HIPK3	0.248683	0.262345	0.198156	0.324979	0.284122	0.298748	0.207961	0.221159	0.184251	0.165774	0.232532	0.156207	0.226372	0.197156	0.213041	0.250889	0	0.250576	0.227787	0.242419	0.205845	0.161804	0.230239	0.119125	0.199757	0.233059	0	0.319105	0.298981	0.296877	0.328293	0.230061	0.198581	0.185034	0.170956	0.17232	0.191199	0.208242	0	0.244089	0.24943	0.196616	0.307585	0.323333	0.271323	0.161611	0.175182	0.190546
KIAA1549L	0.535226	0.505394	0.344014	0.533176	0.457648	0.355093	0.340918	0.33074	0.251786	0.274579	0.391481	0.303081	0.428058	0.354369	0.375774	0.397403	0	0.393885	0.373302	0.374556	0.311239	0.235367	0.557668	0.191311	0.289587	0.455448	0.746943	0.549681	0.462805	0.589272	0.564406	0.329444	0.328132	0.25003	0.39433	0.258674	0.361207	0.340293	0	0.372224	0.348312	0.527954	0.480098	0.779698	0.414239	0.267205	0.237014	0.265539
AL049629.2	0.00186317	0.000675148	0.000979182	0	0	0	0.00061404	0.00276599	0	0	0	0	0.00252617	0.00192137	0	0	0	0	0.00110645	0	0.000978232	0.000440247	0.0104492	0	0	0	0	0	0	0	0.00310857	0	0.00028983	0	0	0.00239073	0.001066	0	0	0	0	0	0	0	0	0	0	0.00235432
CD59	0.0100857	0.0130095	0.0124774	0.0317496	0.0115152	0.00998098	0.0141419	0.0182622	0.0165981	0.0168276	0.0129174	0.00684757	0.00571939	0.0437953	0.0142849	0.0270805	0	0.0200872	0.0186005	0.0109727	0.0129033	0.0134746	0.0374591	0.0184626	0.00420147	0.0164792	0	0.0106458	0.00961395	0.0174186	0.00276591	0.0257021	0.00592368	0.00800051	0.000809803	0.0104003	0.0123956	0.0166384	0	0.0240669	0.0212711	0.000600664	0.0139961	0.0228475	0.0104857	0.0144554	0.0155533	0.0165483
FBXO3	0.21899	0.203088	0.170259	0.262064	0.255574	0.227742	0.254538	0.195635	0.17114	0.110388	0.210359	0.156341	0.198813	0.182909	0.12726	0.205818	0	0.198833	0.213157	0.172958	0.16354	0.118854	0.186057	0.137632	0.19211	0.151689	0	0.312175	0.331542	0.226889	0.298577	0.225133	0.154821	0.181894	0.172061	0.125471	0.176021	0.186701	0	0.195416	0.138448	0.205322	0.281074	0.251233	0.243009	0.130676	0.103849	0.165924
LMO2	0.00513513	0.0107623	0.00825933	0.0229965	0.0133408	0.0116083	0.0226689	0.0146196	0.0132085	0.000574292	0.00854447	0.00294356	0.00399255	0.00658807	0.00537237	0.0184678	0	0.00433141	0.0165545	0.00520751	0.00707313	0.00888973	0	0.0154275	0.00582405	0.0141007	0	0.00937322	0.0143628	0.00449125	0.00548447	0.0129614	0.0079448	0.00859052	0	0.0120985	0.0081493	0.0159304	0	0.00428458	0.00345657	0.016897	0.0118264	0	0.00936639	0.00713265	0.00391637	0.0239366
CAPRIN1	0.209689	0.182322	0.170011	0.285437	0.204454	0.237044	0.2869	0.209958	0.169223	0.142926	0.220975	0.149445	0.19305	0.217927	0.194281	0.209114	0	0.175764	0.224486	0.181788	0.184914	0.12979	0.247776	0.119156	0.151508	0.206726	0	0.27322	0.287139	0.247192	0.241408	0.197977	0.167702	0.152547	0.132503	0.134025	0.183816	0.18147	0	0.201012	0.178996	0.196827	0.255026	0.344535	0.222254	0.133191	0.123363	0.193399
NAT10	0.152588	0.130475	0.146953	0.18244	0.172391	0.137241	0.133593	0.147784	0.144267	0.0985959	0.172762	0.108595	0.154646	0.172654	0.18724	0.184364	0	0.207277	0.144338	0.184921	0.188287	0.116805	0.145366	0.121355	0.099038	0.128828	0	0.175231	0.185236	0.177938	0.182552	0.204852	0.15793	0.149431	0.162786	0.143639	0.160995	0.135462	0	0.179942	0.168553	0.201862	0.230009	0.206715	0.15212	0.0961791	0.142069	0.14298
ABTB2	0.0208763	0.0212358	0.027558	0.0605886	0.0461047	0.0186346	0.0260455	0.0191172	0.0247215	0.0364486	0.0301586	0.0125942	0.0233583	0.0253066	0.024133	0.0481015	0	0.0338874	0.022381	0.0400281	0.0351097	0.0221111	0.0582954	0.0436417	0.022087	0.0293284	0	0.0162446	0.0615396	0.0279368	0.0299033	0.0233093	0.0239599	0.0301378	0.0177973	0.0324016	0.0322035	0.0235397	0	0.0232183	0.0209165	0.0159597	0.0173554	0.0573656	0.0199447	0.0767149	0.0397084	0.109542
CAT	0.0168415	0.00149232	0.00499036	0.0142216	0.0106876	0.0145813	0.0103846	0.0107093	0.00893649	0.00284766	0.00752762	0.00391472	0.0268215	0.00305763	0.0107801	0.0102698	0	0.00905587	0.00711203	0.0110392	0.00476212	0.00528813	0.0131483	0.00431316	0.0165176	0.00193064	0	0.00944415	0.0163095	0.0152391	0.0237985	0.0108981	0.00679553	0.000667619	0.00877779	0.00142697	0.0116862	0.00991696	0	0.00622533	0.00599445	0.00449982	0.0191476	0.0523091	0.0110286	0.00799617	0.00132124	0.0015523
ELF5	0.00254174	0	0.000441755	0	0.00457498	0	0.00141971	0	0.00044841	0	0.000596924	0.000415991	0	0	0	0	0	0	0	0	0.0024656	0	0	0	0.000911827	0	0	0	0.00314981	0.000888864	0	0	0.000309832	0	0	0	0.000463994	0	0	0.00157248	0	0.0011917	0	0	0	0	0	0.000917147
EHF	0.00118659	0	0.00136206	0	0.00102411	0.000661797	0	0.000653365	0.000301995	0	0	0.000889406	0	0	0	0	0	0.000837749	0	0	0.00121551	0.000260621	0	0	0	0	0	0	0.00234476	0.00121766	0.00776077	0.00122562	0.000254906	0.000458065	0	0	0.000157922	0	0	0	0.000466471	0	0	0	0	0.000551316	0.00105325	0
APIP	0.24429	0.209411	0.20849	0.361432	0.20375	0.196071	0.150288	0.16884	0.176426	0.103931	0.280808	0.178274	0.193644	0.17246	0.165065	0.209251	0	0.243655	0.225369	0.161106	0.21331	0.139964	0.187507	0.142143	0.115115	0.237371	0.341338	0.228386	0.310065	0.213601	0.232188	0.18457	0.182781	0.137883	0.229995	0.188054	0.177585	0.140336	0	0.20073	0.150386	0.197629	0.265347	0.0996946	0.148327	0.157844	0.134114	0.0968061
PDHX	0.393533	0.337749	0.238488	0.461694	0.326536	0.317627	0.285945	0.285692	0.225139	0.21737	0.292059	0.23708	0.312764	0.300834	0.243457	0.347655	0	0.299167	0.303107	0.288065	0.303495	0.171867	0.46633	0.160108	0.248473	0.281927	0.131819	0.395862	0.454314	0.432201	0.353378	0.26673	0.270843	0.207642	0.289468	0.231663	0.225478	0.261527	0	0.328002	0.283183	0.394313	0.418016	0.360827	0.304198	0.200403	0.190311	0.250282
CD44	0.0118801	0.00470196	0.00283061	0.0210571	0.0066217	0.00330863	0.00527132	0.00680391	0.00577192	0.00127207	0	0.00107946	0	0.00676485	0.00151909	0.00678365	0	0.00684818	0.00246331	0.00112689	0.00770764	0.00518275	0	0.00637073	0.00230727	0.0061092	0	0.000438987	0.0274473	0.0106931	0.0072078	0.00859184	0.00603117	0.000444304	0.00271548	0.00155319	0.00534987	0.00545092	0	0.00101142	0.00233289	0.00108002	0.00672729	0	0.00352357	0.000777231	0.00400946	0.00409945
SLC1A2	0.245605	0.263531	0.211044	0.333115	0.303529	0.283964	0.202167	0.241632	0.275549	0.198121	0.353502	0.212988	0.203766	0.171288	0.240707	0.27197	0	0.218802	0.255463	0.234044	0.227735	0.196888	0.291103	0.183006	0.206842	0.219459	0.575043	0.324536	0.314661	0.295968	0.309023	0.195428	0.26036	0.169579	0.265439	0.238825	0.115354	0.190371	0	0.181592	0.184096	0.202301	0.233778	0.368004	0.232551	0.323498	0.191604	0.150034
PAMR1	0.0733213	0.0739444	0.0767378	0.116235	0.0872341	0.0518329	0.0339338	0.0557268	0.0740524	0.0647613	0.123425	0.0653336	0.0533815	0.0516027	0.100749	0.0656032	0	0.104788	0.0610259	0.0987959	0.0684092	0.123522	0.0769149	0.161493	0.0368661	0.15986	0	0.032723	0.0628554	0.0617304	0.0352535	0.0583208	0.041982	0.0223691	0.0660165	0.0809616	0.0383401	0.0383543	0	0.0412359	0.100259	0.0510346	0.0450762	0.0779569	0.0476195	0.0880285	0.0956995	0.041691
FJX1	0.00983835	0.00306785	0.0121734	0.0272663	0.0229515	0.0156059	0.00807529	0.0198388	0.0224701	0.00643022	0.0179684	0.0043966	0.0251235	0.0392182	0.00756256	0.0408328	0	0.0139497	0.030953	0.0195021	0.021126	0.0168022	0.00792228	0.028518	0.00872977	0.0057114	0	0.00852284	0.0226655	0.0115116	0.0270667	0.0207265	0.0101236	0.00918109	0.00655244	0.0110375	0.00724618	0.00477774	0	0.0108562	0.0257482	0.00357747	0.0162329	0.00868988	0.0101359	0.0170318	0.0229977	0
TRIM44	0.467627	0.436688	0.317025	0.532835	0.448934	0.389912	0.331671	0.328375	0.246847	0.268039	0.398981	0.264172	0.45452	0.293251	0.371612	0.394366	0	0.377416	0.322934	0.384725	0.335972	0.185551	0.496664	0.173419	0.332466	0.391458	0.754494	0.452598	0.46669	0.546312	0.504432	0.274996	0.300214	0.199043	0.368127	0.267061	0.268094	0.307696	0	0.351195	0.309517	0.485215	0.462562	0.637157	0.353491	0.227345	0.201345	0.268177
LDLRAD3	0.0414133	0.0684079	0.0609938	0.0705484	0.054911	0.0527949	0.0370095	0.0445576	0.0339661	0.0564683	0.060728	0.0394641	0.0566323	0.0483608	0.0667256	0.0382787	0	0.067243	0.038501	0.0566131	0.0428245	0.0604945	0.124498	0.0774647	0.0326027	0.0581129	0	0.055078	0.0378783	0.0686195	0.0757196	0.0445173	0.0546207	0.0209394	0.0506652	0.0397882	0.0326406	0.0573529	0	0.0928829	0.0499865	0.0244111	0.0648531	0.0502712	0.0805627	0.0627506	0.0437636	0.0337298
COMMD9	0.0464812	0.0739108	0.0570676	0.102073	0.0658438	0.0606234	0.0881277	0.0913199	0.0784556	0.0299252	0.0737435	0.0467687	0.0417773	0.0979871	0.0712664	0.0821067	0	0.0600653	0.0999791	0.0582401	0.0608432	0.0611773	0.0268374	0.0689996	0.0520681	0.0468556	0	0.0617184	0.0826207	0.077465	0.0699104	0.0845459	0.0535525	0.0471386	0.0552559	0.0394166	0.058373	0.048611	0	0.0723392	0.0712138	0.0529095	0.12073	0.0851356	0.0680276	0.0410036	0.0359849	0.0507677
PRR5L	0.00711866	0.0130391	0.0138785	0.0247775	0.022427	0.00926017	0.00849975	0.0115296	0.0114128	0.00989758	0.00497109	0.0105603	0.00250454	0.0137658	0.0180617	0.0146442	0	0.0130155	0.00828568	0.0089432	0.00874899	0.0101094	0.0168086	0.00860656	0.0142099	0.0113162	0	0.00552844	0.0231905	0.0126793	0.0270007	0.0252655	0.016666	0.00441798	0.0133347	0.0113611	0.0122253	0.00808698	0	0.00918764	0.00741422	0.0130605	0.00736189	0.00919098	0.00710427	0.00856512	0.0117281	0.018148
TRAF6	0.224142	0.148761	0.136167	0.164131	0.159431	0.163545	0.239059	0.144716	0.103707	0.0869885	0.158222	0.0917075	0.180423	0.113593	0.111781	0.136912	0	0.102087	0.123817	0.1152	0.127134	0.108426	0.153469	0.0916171	0.149653	0.147069	0.145524	0.209411	0.22963	0.150286	0.148395	0.165557	0.115627	0.125556	0.181114	0.0918352	0.107516	0.138265	0	0.1621	0.103785	0.165043	0.176364	0.199203	0.174251	0.0791446	0.083226	0.138729
RAG1	0.0111702	0.0234508	0.0247257	0.0272009	0.0172223	0.0137363	0.0125085	0.0216483	0.0175666	0.0206926	0.0206437	0.0103353	0.0175179	0.00192137	0.0131996	0.00931001	0	0.0162981	0.0173039	0.0134172	0.00565065	0.0107992	0.0233523	0.00814541	0.00229437	0.0203548	0.131819	0.0257098	0.0192153	0.0203918	0.0361831	0.00589916	0.0142973	0.0136568	0.017541	0.00935909	0.0243137	0.0324446	0	0.0167809	0.0244361	0.00784014	0.0190539	0.0237702	0.0160375	0.0119723	0.0168356	0.0228509
RAG2	0	0.000724627	0.000442364	0.0163507	0.0256518	0.00513376	0.0130806	0.000381262	0.00173398	0	0	0	0	0.00829583	0	0	0	0.0047677	0.00178996	0.00022178	0.000845097	0.00409326	0	0.00510101	0	0	0	0.00150001	0.00233877	0.0119746	0	0.00598816	0	0	0	0.00072412	0.000590949	0.000943243	0	0	0.0013854	0	0.00904663	0	0.00038275	0	0	0.000852312
C11orf74	0.0940104	0.0938966	0.118127	0.147892	0.120469	0.143132	0.138616	0.120485	0.0770326	0.0850719	0.100766	0.0722393	0.0938629	0.101021	0.098128	0.0873012	0	0.099884	0.126583	0.0928287	0.104094	0.060415	0.10051	0.0807697	0.0869612	0.0891428	0	0.195947	0.126411	0.185772	0.168754	0.111504	0.0999003	0.0933699	0.1364	0.0699179	0.0976266	0.143505	0	0.110325	0.0663817	0.107819	0.101468	0.189932	0.155392	0.0518084	0.061629	0.108114
LRRC4C	0.329752	0.307711	0.286753	0.351998	0.353713	0.249075	0.339123	0.385713	0.318864	0.569328	0.525802	0.389696	0.364168	0.301825	0.351345	0.4661	0	0.417337	0.441225	0.323298	0.455511	0.357505	0.472288	0.327438	0.454488	0.432895	0.542568	0.248878	0.319502	0.237128	0.249102	0.332465	0.35444	0.249663	0.179145	0.348905	0.312174	0.320611	0	0.313991	0.409368	0.380066	0.204914	0.312719	0.444839	0.601165	0.305433	0.232493
API5	0.211375	0.196983	0.169326	0.255882	0.197026	0.197077	0.229483	0.184334	0.153489	0.125358	0.197288	0.158955	0.170957	0.195181	0.135353	0.20965	0	0.217663	0.211244	0.165119	0.163557	0.125116	0.119755	0.15118	0.178251	0.192654	0	0.231752	0.257628	0.244368	0.323641	0.226599	0.167918	0.138248	0.120955	0.15259	0.185534	0.214823	0	0.197316	0.155914	0.240211	0.250597	0.242152	0.21438	0.0892307	0.127864	0.182944
TTC17	0.550681	0.433599	0.308346	0.513201	0.404532	0.38455	0.364903	0.343192	0.224884	0.256479	0.387153	0.279221	0.417144	0.264231	0.36969	0.362745	0	0.399656	0.356241	0.369369	0.251659	0.164343	0.609458	0.146556	0.321135	0.428972	0.808148	0.439735	0.467159	0.523206	0.626176	0.235742	0.328521	0.177645	0.438532	0.278198	0.271768	0.289203	0	0.380573	0.340255	0.588468	0.438248	0.696728	0.438793	0.199735	0.236486	0.240836
HSD17B12	0.42536	0.410097	0.326467	0.549472	0.45568	0.413895	0.260607	0.338758	0.263021	0.295628	0.408441	0.319757	0.445017	0.327148	0.392965	0.409127	0	0.348073	0.350204	0.358333	0.38384	0.262294	0.426764	0.202445	0.351996	0.423192	0.131819	0.464425	0.535022	0.378705	0.365443	0.366131	0.348358	0.252272	0.421686	0.299997	0.226836	0.301834	0	0.423247	0.344907	0.397958	0.417788	0.581752	0.334198	0.298957	0.246433	0.259371
ALKBH3	0.193598	0.14223	0.122081	0.157062	0.140175	0.164036	0.109102	0.165091	0.104077	0.123764	0.119685	0.0960495	0.173822	0.117155	0.125889	0.116689	0	0.14094	0.112798	0.130382	0.127915	0.0749203	0.0928419	0.0799594	0.103455	0.102937	0	0.181244	0.164845	0.164739	0.204584	0.121246	0.141583	0.101489	0.093159	0.109623	0.11552	0.119317	0	0.12995	0.096914	0.123492	0.142842	0.172317	0.121173	0.103042	0.0934451	0.117111
C11orf96	0.018989	0.0145086	0.0344274	0.0772142	0.0441567	0.060999	0.110909	0.0476508	0.0716921	0.0215489	0.039051	0.0164469	0.0500795	0.0411911	0.0358588	0.0533821	0	0.033329	0.100072	0.0396698	0.0588338	0.0287212	0.0652526	0.0561227	0.0479226	0.0385526	0	0.0373211	0.0699516	0.0195292	0.0141347	0.0601841	0.0259976	0.0163824	0.0193624	0.0265774	0.0660195	0.0399288	0	0.026088	0.0506784	0.0326817	0.0373257	0.081136	0.0410747	0.100439	0.0218103	0.0379012
ACCSL	0.00129513	0.000343692	0.00502348	0.00369864	0.00147219	0.00141014	0	0.00149653	0.00101396	0	0.00357047	0	0.00501209	0.00523831	0.00212903	0.0012405	0	0.00802529	0.000212957	0	0.000195662	0.000788161	0	0	0	0	0	0.00275431	0.00257638	0.00699463	0	0.00139062	0	0.0014289	0	0	0.00164437	0.00101149	0	0	0.00131068	0.00298842	0.00537259	0	0	0.00058215	0	0.00912661
ACCS	0.0331759	0.0205198	0.0210276	0.0510053	0.0399263	0.0322653	0.0129904	0.0405739	0.0280292	0.0292682	0.049133	0.0241099	0.0495983	0.0181475	0.0420721	0.0214289	0	0.0273749	0.0198955	0.0226615	0.0307358	0.032101	0.0177455	0.0366684	0.0109831	0.0324201	0	0.0100974	0.0149785	0.0416914	0.0642279	0.02512	0.0325892	0.0256585	0.016884	0.033929	0.00844522	0.0138895	0	0.0101959	0.0355743	0.0302654	0.0305311	0.0209651	0.0165468	0.010051	0.00937317	0.036664
EXT2	0.351507	0.372042	0.256737	0.375791	0.370741	0.315841	0.232847	0.265343	0.212325	0.211887	0.311635	0.24694	0.277119	0.245931	0.288035	0.312251	0	0.303359	0.254039	0.290173	0.253384	0.168545	0.321674	0.185568	0.237149	0.315027	0	0.360271	0.385879	0.385494	0.38287	0.239968	0.291927	0.229009	0.324294	0.244713	0.245823	0.286916	0	0.279441	0.303665	0.403323	0.313222	0.363971	0.241052	0.212573	0.228657	0.252223
ALX4	0.00124551	0.00440222	0.0065062	0.00979186	0.00784035	0.0039876	0.00490506	0.00162238	0.00518021	0.00188055	0.0019095	0.00039443	0	0	0.00192802	0.00651229	0	0	0.00470369	0.00182696	0.000898126	0.00219229	0.0131483	0.00175829	0.00196799	0.00311171	0	0.00141789	0.00688957	0.00186935	0.00133583	0.00121122	0.000814822	0.0066713	0.00229843	0.0014713	0.00208058	0	0	0.00860841	0.00273513	0.00135454	0.00780833	0	0	0.00457334	0.00393545	0.000798218
CD82	0.00352445	0.00443221	0.00379203	0.00890044	0.00882611	0.0022529	0.00697069	0.0200542	0.00568946	0.00351296	0.00445891	0.0011909	0.0028123	0.00778345	0.0053195	0.00618295	0	0.00461912	0.00788669	0.00305821	0.00380307	0.00541551	0	0.00494713	0.00104799	0.00660496	0	0.0028281	0.0139526	0.0148082	0.0067152	0.00749859	0.00646317	0.00341724	0.00218826	0.00551708	0.00899009	0.00456407	0	0.0025667	0.00399129	0.00435777	0.0122058	0	0.0101104	0.00304525	0.00224368	0.00243778
TSPAN18	0.0098041	0.010377	0.00789072	0.0173842	0.00954838	0.00275377	0.000915335	0.00376731	0.00793129	0	0.00825861	0.00108324	0.00404938	0.0195756	0.00629061	0.0100285	0	0.0150506	0.00786516	0.00361931	0.0060908	0.00509773	0	0.0111189	0.0109085	0.0227727	0	0.00606137	0.0194662	0.0192533	0.00399853	0.0186864	0.00408665	0.00583806	0.00393144	0.00610313	0.00451796	0.00320395	0	0.00313721	0.00782636	0.00429874	0.0200043	0	0.010005	0.00664405	0.00364205	0.00700956
TP53I11	0.00400889	0.010676	0.00702094	0.00669549	0.00558	0.00383849	0.010548	0.0165604	0.00671049	0.00645633	0.00676755	0.00138781	0.00150028	0.00420994	0.00705749	0.00518198	0	0.0199481	0.00735918	0.00256148	0	0.00149279	0.0320536	0.00440333	0.00611426	0.00628526	0.145524	0.00612948	0.00314158	0.0196681	0.00831423	0.0153187	0.0155428	0.00569922	0.00108177	0.00215159	0.00350003	0.00206648	0	0.0111358	0.00282349	0.0049257	0.0120653	0.0221023	0.00547825	0.00432411	0	0.0176937
PRDM11	0.10474	0.0887242	0.0961216	0.145419	0.0841549	0.0824094	0.158061	0.116882	0.0990502	0.0761195	0.106159	0.0885347	0.122754	0.0917055	0.110577	0.123469	0	0.115805	0.101953	0.103732	0.102414	0.100537	0.191281	0.0798432	0.0723214	0.0760563	0	0.0727538	0.0841346	0.107456	0.124671	0.109245	0.105877	0.0746287	0.088655	0.0972641	0.0680966	0.0922058	0	0.0621056	0.110075	0.0907034	0.104227	0.133469	0.0575389	0.101942	0.0805873	0.120266
SYT13	0.222875	0.195884	0.177624	0.302334	0.282717	0.269285	0.281638	0.206138	0.196675	0.154639	0.23234	0.137461	0.18669	0.187016	0.179276	0.217476	0	0.224139	0.28438	0.202363	0.228222	0.132429	0.170588	0.150534	0.219914	0.193257	0	0.235405	0.283875	0.237937	0.194687	0.225364	0.154328	0.155528	0.148768	0.162444	0.175111	0.152532	0	0.177181	0.194348	0.171209	0.223224	0.234621	0.261643	0.129177	0.129101	0.0959617
CHST1	0.0784161	0.0292364	0.0347773	0.0656925	0.0664545	0.046091	0.0806417	0.049073	0.054414	0.0276801	0.0382966	0.0258728	0.0744192	0.0358097	0.0293592	0.029453	0	0.0305347	0.0315844	0.0353281	0.0337688	0.029795	0	0.0116262	0.0366455	0.0263068	0	0.0419396	0.0552933	0.0656847	0.110864	0.059704	0.0640091	0.0222887	0.0283302	0.0115273	0.0372232	0.0478519	0	0.0335549	0.0220169	0.0318713	0.0560777	0.0254929	0.0412502	0.0297706	0.0287824	0.0357392
SLC35C1	0.0109603	0.0145067	0.0120611	0.0262095	0.0124187	0.0177582	0.0160142	0.0125578	0.0165684	0.0137118	0.0144173	0.00270916	0.010379	0.00318916	0.0119658	0.0143209	0	0.0148927	0.0263604	0.00968081	0.0309989	0.0125948	0.00259888	0.0132683	0.00984019	0.0027957	0	0.0100967	0.0119268	0.0221573	0.0128699	0.0259239	0.0150332	0.020696	0.00295401	0.00625987	0.0130845	0.012347	0	0.0158639	0.0144117	0.00272726	0.0101331	0.029301	0.0192791	0.0100186	0.0242295	0.0139778
CRY2	0.245255	0.173534	0.165328	0.185518	0.211475	0.167524	0.183882	0.206647	0.181653	0.101106	0.150867	0.150666	0.174814	0.21077	0.199995	0.192171	0	0.220327	0.189484	0.188587	0.211585	0.135316	0.209532	0.141796	0.148725	0.157756	0.746943	0.214462	0.271409	0.222169	0.265356	0.254819	0.187448	0.15412	0.106439	0.192206	0.164589	0.167134	0	0.160424	0.173028	0.252165	0.291563	0.260907	0.187563	0.0970635	0.0869399	0.132954
MAPK8IP1	0.191579	0.133788	0.117904	0.148162	0.137858	0.152557	0.198634	0.147275	0.134511	0.085551	0.111564	0.0792373	0.17279	0.109161	0.121702	0.124861	0	0.160582	0.203855	0.131344	0.134817	0.089876	0.127758	0.0879908	0.150661	0.162916	0	0.153489	0.16574	0.154293	0.242607	0.152259	0.124124	0.104202	0.117312	0.122549	0.100862	0.116397	0	0.0747566	0.132805	0.109465	0.141926	0.240654	0.189138	0.063787	0.0904681	0.0892591
C11orf94	0	0	0	0	0	0	0.000166231	0	0.000382837	0	0.000403666	0	0	0	0	0	0	0	0	0.00153358	0	0	0	0	0.00224938	0	0	0	0.00430164	0	0	0	0	0.000302406	0	0	0	0	0	0	0	0	0.000682158	0	0	0	0	0
PEX16	0.0376792	0.0225985	0.0369534	0.0504359	0.0615498	0.0340704	0.0434588	0.0479781	0.0499054	0.0119714	0.0230856	0.0130832	0.0282805	0.0592534	0.0493653	0.0548341	0	0.0558814	0.0668339	0.0342555	0.0429714	0.0332252	0.0118287	0.038107	0.0225484	0.0314345	0	0.0184493	0.0540089	0.0402375	0.0680947	0.0632139	0.0317139	0.0204749	0.0119885	0.0128314	0.0332982	0.0369731	0	0.0274446	0.0359859	0.0395145	0.0722446	0.0698419	0.0248105	0.0312259	0.0265988	0.0203549
LARGE2	0	0	0	0.00060702	0	0.000748524	0	0.000591562	0.00160876	0	0	0	0	0.00157047	0	0	0	0	0.000843133	0.000620281	0	0.000104043	0	0.00956303	0.000469127	0	0	0	0	0.00116755	0	0	0	0	0	0	0.000636658	0	0	0.0012775	0	0	0.00105067	0	0	0	0.00072941	0
PHF21A	0.507247	0.41231	0.336849	0.529625	0.455934	0.424779	0.356943	0.349615	0.284861	0.282814	0.395046	0.304245	0.407895	0.328435	0.401131	0.391142	0	0.41302	0.36364	0.372455	0.328392	0.224522	0.454001	0.255915	0.312188	0.419795	0.356541	0.514168	0.485751	0.537518	0.609286	0.349818	0.356773	0.275482	0.388117	0.308638	0.32769	0.385733	0	0.394139	0.388411	0.556528	0.505777	0.716447	0.412525	0.305487	0.300469	0.251276
CREB3L1	0.00419155	0.00776211	0.00771549	0.00512395	0.0134473	0.00682244	0.00476896	0.00480513	0.0075851	0.00138846	0.00758855	0.000555205	0.0104334	0.0054043	0.00687797	0.00988577	0	0.000572171	0.00490105	0.00231396	0.00158382	0.00292193	0	0.00095121	0.00865935	0.00124476	0	0.00725227	0.0140242	0.00413321	0.0125819	0.00527639	0.00280613	0.00755695	0.00255142	0.00319693	0.00317537	0.00390609	0	0.00628017	0.000518666	0	0.00686751	0	0.00933669	0.00149879	0.0038101	0.000742537
DGKZ	0.381869	0.328066	0.261879	0.425515	0.37107	0.297555	0.355811	0.291663	0.222846	0.202589	0.302433	0.222743	0.341055	0.281383	0.307869	0.338898	0	0.33033	0.291155	0.354888	0.255235	0.170366	0.367184	0.196886	0.241047	0.338534	0.37112	0.333787	0.370984	0.427818	0.451433	0.278189	0.306916	0.228341	0.267558	0.250838	0.248838	0.291883	0	0.312014	0.335089	0.47205	0.402656	0.455426	0.345636	0.201498	0.225047	0.242015
MDK	0.0139422	0.0162973	0.0170729	0.0267246	0.026188	0.0100333	0.0251126	0.0146243	0.0210034	0.0109101	0.00288583	0.00679573	0.0143268	0.016867	0.020912	0.0195512	0	0.0168428	0.0228363	0.0104645	0.0173646	0.0123624	0.0494044	0.015689	0.00990141	0.00827451	0	0.017812	0.0408509	0.026174	0.0295067	0.0269515	0.0162441	0.0159945	0.00965177	0.00631013	0.0203431	0.0167371	0	0.0154047	0.0199739	0.00635432	0.0258352	0.0517749	0.0150324	0.0138281	0.00803696	0.00662553
AMBRA1	0.453032	0.382228	0.301128	0.50553	0.420637	0.371923	0.327471	0.333124	0.222316	0.254701	0.376089	0.255477	0.393368	0.240753	0.330078	0.372256	0	0.368934	0.310727	0.321044	0.3114	0.162298	0.526948	0.184187	0.280128	0.371846	0	0.413263	0.449617	0.493199	0.526222	0.290604	0.284263	0.207285	0.391764	0.266552	0.268337	0.309357	0	0.365827	0.348889	0.496148	0.415634	0.57872	0.365142	0.22708	0.220537	0.249534
HARBI1	0.0196697	0.0338333	0.0240581	0.0317558	0.022362	0.0183935	0.0195538	0.0249688	0.0271023	0.0224722	0.0339861	0.0102302	0.0198328	0.0619332	0.0233158	0.0355055	0	0.0251554	0.0256308	0.0198583	0.0184357	0.0124275	0.0224275	0.0185446	0.0103609	0.0302212	0	0.0150813	0.0295417	0.0173036	0.0320785	0.0114846	0.0226957	0.00672355	0.00875344	0.0206038	0.0203508	0.0214093	0	0.0185926	0.0264387	0.0140614	0.0255621	0.0396063	0.0230645	0.0192027	0.0173059	0.0140778
ATG13	0.180316	0.155299	0.180868	0.207858	0.201436	0.209918	0.177402	0.175651	0.161036	0.106002	0.149131	0.125148	0.181521	0.199827	0.172513	0.201787	0	0.193207	0.191384	0.178862	0.163966	0.112654	0.0865374	0.119798	0.15642	0.156906	0.37112	0.213983	0.239773	0.20271	0.237457	0.206081	0.16459	0.118998	0.16258	0.15644	0.15684	0.153181	0	0.169073	0.187357	0.237155	0.23274	0.252437	0.198869	0.125684	0.120984	0.131654
ARHGAP1	0.13965	0.151248	0.129383	0.219274	0.204483	0.139412	0.122376	0.156375	0.15725	0.122018	0.148346	0.119618	0.202028	0.188693	0.222165	0.215642	0	0.215411	0.145946	0.1814	0.165586	0.108953	0.198809	0.143223	0.102191	0.147127	0	0.128118	0.17823	0.145306	0.234135	0.18252	0.13826	0.113448	0.159256	0.136612	0.128053	0.118756	0	0.142532	0.18937	0.158595	0.153384	0.141727	0.150068	0.14175	0.164339	0.118273
ZNF408	0.0262554	0.00998201	0.0123297	0.0173379	0.0160304	0.014457	0.011558	0.0154289	0.0250563	0.00909168	0.00820784	0.00952986	0.0132936	0.0158107	0.0267654	0.0316429	0	0.00601761	0.019934	0.00970339	0.0108993	0.0115898	0	0.0127932	0.0072716	0.0111394	0	0.00143677	0.0258396	0.0140412	0.0168459	0.0397006	0.0166589	0.00435349	0.00638888	0.00948551	0.0084734	0.00890165	0	0.0236185	0.0183433	0.0146338	0.0146101	0.00987706	0.0102257	0.00963412	0.00817454	0.00360882
F2	0.00112952	0.00135156	0.00332468	0.00570354	0.00366285	0.0011215	0.00116087	0.0018403	0.00218935	0.00283476	0	0	0	0.00631861	0.000848543	0	0	0.00582938	0.00476545	0.00423349	0	0.00120919	0	0.00165075	0.000764063	0.00509088	0	0.00489067	0.00540591	0.00612743	0	0.00164204	0.0034121	0	0	0	0.00144815	0.000442761	0	0.000641328	0.000587539	0.000890822	0.00317657	0.0021711	0.00256692	0.000509938	0	0.000992782
CKAP5	0.341997	0.296409	0.26276	0.401288	0.357439	0.315725	0.301616	0.287231	0.220962	0.195455	0.294369	0.225401	0.320877	0.24641	0.28963	0.332218	0	0.328685	0.282311	0.288832	0.260813	0.174956	0.408066	0.175527	0.254993	0.284189	0.145524	0.370358	0.436926	0.351334	0.404299	0.274256	0.274914	0.237281	0.273202	0.223229	0.235305	0.265681	0	0.289151	0.292515	0.417954	0.399687	0.412385	0.317305	0.176467	0.21281	0.238327
LRP4	0.0415644	0.0421242	0.0678213	0.111842	0.0801155	0.0456142	0.142072	0.139563	0.161642	0.0769174	0.101527	0.0767643	0.101628	0.179581	0.0643043	0.0992947	0	0.0625733	0.218483	0.126611	0.170148	0.0427406	0.0186602	0.0600749	0.0557577	0.0476329	0	0.0429092	0.103307	0.0741131	0.118257	0.202184	0.108721	0.150406	0.0869947	0.0828512	0.0897488	0.0767545	0	0.038595	0.0372407	0.0418673	0.297288	0.1122	0.12078	0.0574541	0.0307439	0.0474459
C11orf49	0.516581	0.413867	0.322375	0.529349	0.449257	0.39063	0.337018	0.382997	0.25117	0.280608	0.400706	0.330029	0.452221	0.297915	0.354515	0.395171	0	0.342551	0.355698	0.399958	0.337065	0.227354	0.481371	0.186029	0.327821	0.412313	0.553184	0.480291	0.520289	0.510813	0.585405	0.33894	0.342166	0.219389	0.436091	0.310624	0.301723	0.329794	0	0.411226	0.310438	0.579829	0.497346	0.632753	0.399506	0.242963	0.249009	0.266839
ARFGAP2	0.10493	0.0880014	0.0879197	0.138466	0.110102	0.117648	0.161837	0.146958	0.127191	0.0662653	0.111234	0.0697913	0.109595	0.177571	0.117121	0.161269	0	0.133465	0.158106	0.118398	0.129056	0.0889548	0.0994672	0.120391	0.122199	0.102248	0.281759	0.131979	0.147085	0.12075	0.17655	0.165684	0.115695	0.126529	0.0796121	0.075186	0.103815	0.0957668	0	0.111108	0.103439	0.10136	0.131924	0.211845	0.0931843	0.0874581	0.0650016	0.0751686
PACSIN3	0.00656082	0.00139645	0.0118712	0.0150438	0.0272368	0.000859132	0.00743176	0.0064949	0.021868	0.00293573	0.00690737	0.00819017	0.0209668	0.0284758	0.0232433	0.0165365	0	0.0393354	0.0215906	0.0233852	0.025042	0.00849074	0.0100041	0.0124455	0.0116935	0.0153557	0	0.00645739	0.0153594	0.012317	0.00140477	0.0081106	0.00816099	0.00782309	0.00648948	0.00697731	0.00563391	0.0030728	0	0.0136487	0.0247257	0	0.0145879	0.0288803	0.00290795	0.00315098	0.0116967	0
DDB2	0.0236486	0.0217384	0.0208545	0.0553118	0.0221562	0.0286638	0.0274955	0.0217003	0.0179203	0.0138823	0.0211217	0.0205059	0.035164	0.0334201	0.0263281	0.0181127	0	0.0332137	0.0211903	0.0196109	0.0236342	0.0271935	0.0255485	0.015551	0.0147824	0.0319655	0	0.00878457	0.0410923	0.0250773	0.0307335	0.0460183	0.0336163	0.0104091	0.0332271	0.0175729	0.018548	0.0261379	0	0.0227075	0.0266801	0.0178443	0.0300632	0.00272913	0.0210143	0.0127228	0.0254811	0.0233483
ACP2	0.0704811	0.0637401	0.0534294	0.0793274	0.0645727	0.0721471	0.0237617	0.0631824	0.0663627	0.0367646	0.0470673	0.022823	0.0585029	0.0737881	0.0471445	0.0955327	0	0.063949	0.10707	0.0728286	0.0803246	0.0425361	0.0673933	0.0434463	0.061956	0.0535278	0	0.0286442	0.0538992	0.0626617	0.0673154	0.0560114	0.0400409	0.0623054	0.0304973	0.0351045	0.0334534	0.0229471	0	0.0499232	0.0594682	0.032255	0.0706443	0.0190613	0.0339927	0.0361065	0.052735	0.0128227
NR1H3	0.106185	0.113546	0.0965684	0.187958	0.10375	0.0901985	0.133206	0.124099	0.114302	0.058707	0.0922821	0.0775919	0.08305	0.159544	0.122743	0.145622	0	0.141487	0.101431	0.107816	0.109257	0.0813184	0.128704	0.115415	0.0650616	0.0654827	0.131819	0.117759	0.140155	0.109254	0.176462	0.148327	0.124656	0.106431	0.0944823	0.119647	0.105303	0.113516	0	0.105278	0.147167	0.118208	0.124093	0.193734	0.0704992	0.0882096	0.0914527	0.0954335
MADD	0.206241	0.189896	0.196406	0.322091	0.276456	0.262471	0.262433	0.248103	0.186118	0.17516	0.173119	0.166298	0.214714	0.206824	0.253951	0.246995	0	0.25268	0.230653	0.274594	0.230787	0.13113	0.210124	0.124556	0.208917	0.230015	0	0.269471	0.289756	0.266355	0.242352	0.236347	0.205743	0.150296	0.178717	0.169652	0.180088	0.171201	0	0.225456	0.243355	0.214661	0.259752	0.330382	0.21509	0.147082	0.17642	0.144355
MYBPC3	0.000789102	0.00433093	0.00752537	0.00821778	0.00259653	0.00390035	0.00162815	0.00388375	0.00551787	0.00469151	0.000875069	0	0.0046335	0.00751275	0.00410436	0.0100604	0	0.00570129	0.00663282	0.00184128	0.00207122	0.00236669	0	0.00321521	0.00391615	0	0	0.00313919	0.0125822	0.00608969	0.0067622	0.00337521	0.00223387	0.00217072	0.00825031	0.00144535	0.00525688	0.00101269	0	0.00188696	0.00494502	0.000600664	0.00548406	0	0.00184053	0.00058215	0.00629448	0.00586524
SPI1	0.0162524	0.0121269	0.0384191	0.0863718	0.0454918	0.0249286	0.0206989	0.0260658	0.0409476	0.0166391	0.0115088	0.0173422	0.0232045	0.0480247	0.0253439	0.0685084	0	0.0560931	0.0413294	0.0313494	0.0390194	0.0201459	0	0.0448562	0.017326	0.0198132	0	0.0337543	0.0784318	0.0506121	0.0280474	0.0418464	0.0248942	0.0377728	0.0105299	0.013795	0.0224807	0.0192581	0	0.0320416	0.0283232	0.0396532	0.0426309	0.0204898	0.00862087	0.0219036	0.0167788	0.0170979
SLC39A13	0.0616496	0.0570408	0.0603491	0.131349	0.0990645	0.0840902	0.0864398	0.0994897	0.093163	0.0370113	0.0504506	0.0277167	0.0878906	0.132627	0.105217	0.110635	0	0.0989051	0.118239	0.0890801	0.101033	0.0404028	0	0.0721774	0.0605675	0.0516875	0.341338	0.0658724	0.12658	0.10751	0.0896433	0.101862	0.0667081	0.0690795	0.0328123	0.0440499	0.061146	0.0590938	0	0.0468501	0.0974193	0.095758	0.143627	0.0857612	0.0784747	0.0301762	0.0539304	0.0202533
PSMC3	0.0387215	0.0233002	0.0323672	0.093243	0.04983	0.0560754	0.063514	0.0444944	0.0462919	0.0195809	0.0222252	0.0238204	0.0537336	0.0606504	0.036836	0.0574002	0	0.0388679	0.0616138	0.032192	0.0483037	0.022382	0.0637553	0.0475322	0.0527101	0.0495187	0	0.0560331	0.0650988	0.0721995	0.0403358	0.0622151	0.0382691	0.0157505	0.035309	0.0137549	0.0337278	0.0341607	0	0.0354296	0.0570858	0.0600336	0.0455758	0.0771307	0.0544727	0.0553158	0.036396	0.0252862
RAPSN	0.00206866	0	0.000175694	0.00263372	0	0	0.00116715	0.000573522	0.0013753	0	0.00219452	0.000463443	0	0	0	0	0	0.00160641	0.00039708	0	0	7.45575e-05	0	0.000362258	0	0.00179435	0	0	0.00177363	0	0.00395451	0.00110491	0	0	0	0.00505184	0	0.00219493	0	0	0.000655545	0	0	0	0.00139506	0	0	0.00127527
CELF1	0.485683	0.401002	0.299798	0.50716	0.422737	0.352575	0.34094	0.3627	0.264558	0.256131	0.341491	0.292883	0.454554	0.338639	0.324396	0.374294	0	0.32986	0.355801	0.359345	0.308569	0.151339	0.512167	0.162329	0.28625	0.436787	0.811076	0.485551	0.449208	0.466636	0.53418	0.260297	0.301538	0.268155	0.391203	0.262946	0.2634	0.283627	0	0.371345	0.345549	0.493996	0.455365	0.688286	0.388253	0.205679	0.244609	0.245473
NDUFS3	0.116769	0.137573	0.0961657	0.184659	0.136282	0.0998878	0.144915	0.120723	0.114004	0.0630359	0.0838521	0.0534497	0.108946	0.136435	0.117271	0.118729	0	0.102282	0.180616	0.0899677	0.110047	0.0748179	0.0500602	0.0737027	0.0998531	0.0886327	0	0.126521	0.192609	0.162429	0.106592	0.126542	0.0984861	0.0586979	0.0529151	0.0757669	0.104376	0.0754105	0	0.0796285	0.0940797	0.107432	0.154235	0.106143	0.0983619	0.0642712	0.0414446	0.0697607
KBTBD4	0.0307967	0.0314711	0.0429639	0.0501318	0.0435944	0.0587504	0.0750177	0.0439126	0.0490994	0.0277106	0.0222813	0.0186748	0.0518558	0.0587866	0.024635	0.0499284	0	0.0377178	0.0737435	0.0244923	0.0380995	0.0324648	0.0153704	0.0383767	0.0342746	0.0330237	0	0.0449941	0.0691138	0.0408686	0.0404936	0.0544007	0.0270522	0.024	0.0149363	0.021247	0.0370626	0.0461896	0	0.0326714	0.0327815	0.028199	0.0497572	0.0543018	0.0234978	0.00642717	0.0167999	0.0220315
FAM180B	0	0	0	0	0	0	0	0.00117966	0.000481024	0.000427138	0	0.00126743	0	0.00180886	0.000715357	0	0	0.000795547	0	0.0016273	0	0	0	0.00233305	0.000881374	0	0	0	0	0.00117581	0	0	0	0	0	0	0	0	0	0	0.00113498	0	0	0	0	0	0	0
C1QTNF4	0.0672761	0.0513819	0.0577605	0.184532	0.136652	0.0876419	0.190842	0.113153	0.134475	0.0352932	0.0658734	0.0462119	0.109568	0.108745	0.091976	0.13613	0	0.100911	0.145694	0.124899	0.131318	0.0544398	0.0496055	0.0889158	0.0825434	0.094181	0.145524	0.0898496	0.157463	0.113646	0.220342	0.169735	0.104551	0.0733242	0.0542297	0.0630997	0.0950407	0.0592532	0	0.069302	0.099801	0.0827176	0.121106	0.181214	0.147798	0.0558503	0.0265382	0.0422274
MTCH2	0.18503	0.187336	0.184171	0.308549	0.22314	0.215963	0.168306	0.200033	0.182623	0.135139	0.200926	0.171201	0.206068	0.261412	0.210538	0.275944	0	0.210309	0.198009	0.254474	0.239477	0.139331	0.184966	0.133865	0.178546	0.236446	0.553184	0.172039	0.285598	0.247479	0.254103	0.222873	0.190808	0.153174	0.184244	0.202235	0.176498	0.194874	0	0.211871	0.221957	0.202461	0.253807	0.289537	0.218623	0.120045	0.156529	0.138765
AGBL2	0.00629475	0.0152419	0.00990096	0.0332545	0.0134919	0.0120884	0.00193748	0.0132787	0.00348669	0.00341835	0.0130133	0.00168838	0.00396443	0.016614	0.00377094	0.0113578	0	0.0105338	0.00189287	0.000995164	0.00768986	0.00356596	0	0.00847314	0.00640696	0.000336475	0	0.0064272	0.026506	0.0122114	0.00171312	0.00986734	0.00591323	0.0032189	0.00550224	0.00242518	0.00550432	0.00242183	0	0.013775	0.00301518	0.0112412	0.013696	0	0.00478594	0.0013097	0.00552027	0.00444616
FNBP4	0.472592	0.438521	0.270582	0.489913	0.414034	0.348205	0.315739	0.297578	0.246053	0.244903	0.331233	0.281564	0.464499	0.257427	0.29573	0.353894	0	0.378386	0.301108	0.347657	0.312006	0.16794	0.412626	0.152937	0.259216	0.360918	0.310705	0.38253	0.41227	0.469781	0.53037	0.292024	0.284669	0.233547	0.297761	0.292043	0.250882	0.309445	0	0.337904	0.311163	0.390595	0.424127	0.543815	0.365317	0.247871	0.222432	0.216559
NUP160	0.290134	0.249545	0.238638	0.385696	0.298361	0.229891	0.282518	0.241154	0.218206	0.163607	0.265013	0.197987	0.26736	0.279054	0.247265	0.314808	0	0.274599	0.225899	0.233966	0.258626	0.146436	0.252581	0.187687	0.191869	0.216257	0.263988	0.192148	0.312582	0.310669	0.334287	0.264295	0.254442	0.213243	0.219193	0.224659	0.22984	0.274429	0	0.282147	0.242058	0.395719	0.333958	0.332528	0.250367	0.169843	0.201169	0.21805
PTPRJ	0.464617	0.453071	0.306607	0.553475	0.431765	0.365687	0.373633	0.373169	0.251749	0.265663	0.416874	0.279445	0.475648	0.293951	0.390523	0.389984	0	0.398677	0.361871	0.3781	0.364102	0.177892	0.537389	0.246996	0.309877	0.432488	0.356541	0.507418	0.456963	0.53278	0.529123	0.328233	0.338237	0.281974	0.414449	0.288552	0.316951	0.340481	0	0.384608	0.333878	0.519731	0.444657	0.701869	0.439075	0.282081	0.184159	0.263403
FOLH1	0.0459074	0.0230509	0.0216968	0.0438225	0.0305524	0.0102831	0.0149429	0.0219038	0.00888198	0.0147997	0.0163532	0.0205911	0.0161084	0.0247775	0.0325539	0.0285366	0	0.0158128	0.0156337	0.00872445	0.025214	0.00940916	0	0.00332456	0.0371306	0.0143342	0	0.0277005	0.0372284	0.0446374	0.0307398	0.012262	0.0215018	0.012661	0.0301651	0.014083	0.00911291	0.0216734	0	0.0139731	0.00508617	0.00931861	0.0140964	0.0185574	0.0210195	0.00582972	0.00419861	0.0276242
TRIM48	0	0	0.000299651	0	0	0	0.000968162	0	0	0	0	0	0	0	0	0	0	0	0	0	0	0	0	0	0.00167549	0	0	0	0	0.000693129	0	0	0	0	0	0	0.000801123	0	0	0	0	0	0	0	0	0.000918657	0	0
TRIM51	0	0.0014824	0.000324002	0.00178834	0.000539514	0.00219696	0	0.000584627	0	0	0.000292755	0	0.00378364	0	0	0	0	0	0	0	0.00114162	0.000306454	0	0	0.00109901	0	0	0	0.00393844	0.00109882	0	0	0	0	0	0.000893025	0	0.000439118	0	0	0	0.00227069	0	0	0.00664161	0	0	0
OR5AS1	0	0	0.000425702	0	0	0	0	0	0.000246335	0	0	0	0	0	0	0	0	0	0	0.000844055	0.00340666	0	0	0	0	0	0	0	0.000390039	0	0	0	0	0	0	0	0	0	0	0	0	0	0.000877003	0	0	0	0	0
OR9G4	0	0	0.0012562	0.00286014	0	0	0	0	0.0010243	0	0	0	0	0.00342853	0.00148103	0	0	0.000748513	0.000729257	0.000865212	0	0.000744271	0	0	0	0.000381612	0	0.00389131	0.00264042	0	0	0.00204146	0.00106127	0	0	0	0.00103525	0	0	0	0.000987678	0	0.00175203	0	0	0	0	0.00235432
LRRC55	0	0	0.0021644	0.00203232	0.00454591	0.000743693	0.00188338	0.00195563	0.00311184	0.00242579	0.000976514	0	0	0	0.00171302	0.00571274	0	0.000922263	0.000120511	0.000865212	0.00324008	0.0010102	0	0.00233498	0.00395373	0.000786346	0	0.00123614	0.000651277	0.0038662	0.00776467	0	0.000444615	0	0	0	0.00126103	0.00100415	0	0.00218502	0.000927345	0.00150688	0.00435434	0	0.000593891	0	0	0
APLNR	0	0	0	0.000931132	0	0	0	0.000878845	0.000754684	0	0	0	0.00544531	0.0028109	0	0	0	0	0	0	0	0	0	0	0.000664177	0	0	0	0	0.00117139	0	0.00175723	0	0	0	0	0.00124816	0.00450238	0	0	0	0	0.0039333	0.0164631	0	0	0	0
TNKS1BP1	0.0321462	0.0496349	0.04193	0.0562211	0.0375259	0.0318899	0.0488176	0.0541115	0.045282	0.0208477	0.0351694	0.022337	0.0871679	0.0557635	0.0613639	0.0382928	0	0.069684	0.0436194	0.0399109	0.0403412	0.0418196	0.00705704	0.0458396	0.0351628	0.0406866	0.131819	0.052127	0.0353866	0.0385097	0.0510164	0.0497488	0.0403135	0.0239032	0.0134979	0.0409383	0.0298601	0.055645	0	0.0363873	0.0586767	0.0355402	0.0457703	0.0176003	0.0424111	0.027566	0.0759696	0.0415153
SSRP1	0.0733166	0.0845853	0.0568897	0.0816977	0.0627571	0.0821243	0.121054	0.0681266	0.0646698	0.0421782	0.0670403	0.0473184	0.086767	0.0647534	0.0810761	0.0802278	0	0.0613601	0.101917	0.0712029	0.0660106	0.0540623	0.0546527	0.0563277	0.0953387	0.0584218	0	0.110248	0.0707157	0.0959988	0.122274	0.0798923	0.0745165	0.0428255	0.0420134	0.0452227	0.0778296	0.0894384	0	0.0392452	0.0364824	0.0485807	0.0748757	0.10094	0.0713927	0.0293329	0.0295676	0.080021
P2RX3	0.00109905	0	0.000614851	0.00312482	0.000474189	0.00365614	0.000372375	0.0020965	0.00262198	0	0	0	0.00228995	0.00169239	0.000711748	0	0	0.000572171	0	0	0.0015669	0.000849777	0	0	0.00135747	0.0106398	0	0.00111633	0	0	0	0.00415977	0.000308096	0	0	0.000473663	0.000801721	0.000689716	0	0.00066902	0.00669653	0	0.000766791	0	0	0	0.000614059	0.00186233
AP000781.2	0	0	0	0.00164467	0.000751793	0	0	0	0	0	0	0	0	0	0	0	0	0	0	0	0	0	0	0	0	0	0	0	0	0	0	0	0	0	0	0	0	0.0011071	0	0	0	0	0	0	0	0	0	0.00389913
RTN4RL2	0.00492587	0.00401565	0.0114494	0.0126368	0.00286512	0.0112976	0.0238389	0.0280945	0.0138477	0.00557823	0.00727286	0.00115422	0.00228995	0.00243132	0.00304896	0.00383515	0	0.00345934	0.00522259	0.0158169	0.0166158	0.00565534	0.0393164	0.000512972	0.00991381	0.00152487	0	0.00911546	0.0199405	0.0212259	0.0775779	0.0127425	0.0171537	0.00245949	0.00677378	0.00239874	0.00663779	0.0112804	0	0.0128138	0.000289118	0.00588328	0.0174379	0	0.00735941	0.00286458	0.00372026	0.00980841
SLC43A1	0.00758217	0.0244559	0.00796484	0.0152754	0.0147936	0.00850221	0.0221439	0.0310058	0.00786487	0.0100415	0.0205858	0.00979286	0.0167763	0.0108547	0.0196173	0.00757521	0	0.0111496	0.00469409	0.0177195	0.00501983	0.00664495	0	0.00263064	0.0139151	0.0180135	0	0.0150122	0.0186653	0.0112684	0.0231488	0.0178722	0.0141893	0.00484158	0.00675723	0.0124858	0.0186103	0.0156746	0	0.00995187	0.00977366	0.0139136	0.003943	0.0219162	0.0323115	0.000788018	0.0175889	0.0112747
TIMM10	0.0311654	0.00740895	0.0198284	0.0350612	0.0311678	0.0348447	0.0493641	0.0384628	0.0330304	0.00129582	0.0180873	0.0229856	0.0270724	0.0213256	0.0119753	0.0408596	0	0.0147212	0.0507667	0.0143307	0.0376267	0.0156804	0.0417378	0.0230639	0.0134561	0.0223806	0	0.0126715	0.0506015	0.0278925	0.0323417	0.0248408	0.0215328	0.00622601	0.000283069	0.0094795	0.0141003	0.0248991	0	0.0244991	0.0124685	0.0197232	0.0244785	0.026411	0.00729337	0.013157	0.0143169	0.0136551
SMTNL1	0.00204898	0.000682488	0.00262096	0.00400308	0.0130497	0.00244129	0.00142843	0.00187726	0.0034224	0	0	0.00191307	0	0.00123843	0	0.000551069	0	0.00347043	0.0069723	0.00316343	0.0015279	0.0010774	0	0.00315245	0.00108236	0	0	0.00242835	0.0024502	0.00319072	0	0.00777422	0.00214005	0.00180193	0	0.000494939	0	0	0	0.00484568	0.00100509	0.00332789	0.00798432	0	0	0	0	0.0027273
UBE2L6	0.0210705	0.0225247	0.0213101	0.0289964	0.0336603	0.0193204	0.0547843	0.0293583	0.0303542	0.0147083	0.0132066	0.0162564	0.0275752	0.0400248	0.0181367	0.0343888	0	0.0341033	0.0630294	0.022037	0.022241	0.0132822	0.0607715	0.0276236	0.0207487	0.0426538	0	0.0243955	0.0263147	0.0103292	0.0148008	0.035445	0.0137424	0.0175029	0.0234744	0.0151087	0.0283774	0.0228426	0	0.0431755	0.0223316	0.0127289	0.0294865	0.0135139	0.0234954	0.0154555	0.00573791	0.016465
SERPING1	0.0536819	0.0405635	0.0498906	0.0300027	0.0374378	0.0335973	0.0631106	0.0626525	0.0337463	0.0243658	0.0461758	0.0245083	0.0367412	0.0490829	0.0294264	0.0648737	0	0.0364753	0.0595725	0.0446257	0.0239744	0.0232245	0.0227622	0.0346095	0.0321319	0.031913	0	0.036951	0.0353569	0.0436604	0.043361	0.0528783	0.0383401	0.0238386	0.0201687	0.0240788	0.032226	0.0260489	0	0.0583748	0.0389621	0.0368814	0.0579716	0.0576294	0.0325134	0.0186716	0.0122059	0.0274448
YPEL4	0.0902475	0.112838	0.0884444	0.198872	0.155117	0.0980322	0.0827247	0.103763	0.121599	0.0696891	0.0716957	0.0713882	0.11486	0.169912	0.110664	0.183697	0	0.150667	0.15049	0.0844565	0.130191	0.0889674	0.0701916	0.081367	0.0942264	0.0816554	0	0.0974702	0.179616	0.128829	0.0958634	0.164618	0.10204	0.056854	0.0581837	0.0708015	0.0651722	0.0569153	0	0.0715728	0.127064	0.0534741	0.166947	0.110897	0.082901	0.0595733	0.0585708	0.0316066
CLP1	0.0262565	0.0231526	0.0253315	0.043225	0.0374954	0.0254956	0.0434059	0.0234919	0.0313642	0.0236359	0.0354721	0.0230325	0.0240878	0.0454969	0.0257514	0.0323401	0	0.0312885	0.025839	0.0227312	0.0300836	0.0210874	0.0127101	0.0205387	0.0145879	0.0182902	0	0.00493518	0.0184341	0.0172928	0.0714845	0.0190423	0.0276248	0.0194285	0.0160106	0.0220662	0.017761	0.0333978	0	0.0427058	0.020269	0.00390379	0.0382969	0.0225088	0.0231532	0.0411427	0.0270787	0.0242774
ZDHHC5	0.111707	0.110352	0.109145	0.157416	0.141871	0.110017	0.168932	0.130311	0.13156	0.0978371	0.128816	0.100495	0.120138	0.124088	0.15388	0.156007	0	0.114386	0.174932	0.15113	0.135434	0.0776986	0.150393	0.0906188	0.108465	0.109894	0	0.0940405	0.123326	0.137493	0.170636	0.117267	0.106072	0.097892	0.0993388	0.0879474	0.124708	0.127199	0	0.14183	0.153159	0.134067	0.128921	0.0844017	0.0787931	0.0925673	0.142703	0.088385
MED19	0.0647722	0.0554859	0.0485352	0.101355	0.0786557	0.0460262	0.0973877	0.0787367	0.0681448	0.0359633	0.0535347	0.0279369	0.0360744	0.141385	0.0653898	0.103572	0	0.0633493	0.0965757	0.047728	0.0619689	0.0437014	0.00159562	0.0551417	0.0380632	0.032781	0	0.0408522	0.06666	0.0462682	0.0934077	0.108161	0.0497758	0.0509756	0.0350775	0.0513822	0.0719912	0.0448395	0	0.0801768	0.0767296	0.0597085	0.0747729	0.0338976	0.0297509	0.0629019	0.0472798	0.0576095
TMX2-CTNND1	0	0	0	0	0.000273471	0	0	0	0.000141491	0	0.000176069	0	0	0	0	0	0	0	0	0	0	0.000212167	0	0	0	0	0	0	0	0	0	0	0	0	0	0	0	0	0	0.00153689	0	0	0	0	0	0	0	0.00223742
BTBD18	0.00101409	0.000955621	0.00914226	0.0523079	0.0171184	0.00214057	0.00532623	0.00411666	0.01341	0.000728825	0.00167654	0.00901301	0.00192658	0.0468932	0.0166101	0.0283284	0	0.0116327	0.0100079	0.0038717	0.0199642	0.00832773	0	0.0246128	0.000227012	0.000305827	0	0.00374132	0.0366874	0.0105416	0	0.0228192	0.00318193	0.00613223	0.00761706	0.00151034	0.00372147	0.00180819	0	0.00721939	0.00389513	0.00116693	0.0465706	0	0	0.014404	0.00127652	0
CTNND1	0.127492	0.111234	0.0994482	0.212582	0.170912	0.160188	0.200158	0.138017	0.110276	0.0770022	0.133819	0.0809307	0.122256	0.154055	0.127461	0.153612	0	0.159816	0.131574	0.156122	0.117418	0.0815218	0.0763946	0.0930469	0.128493	0.0998522	0.131819	0.134231	0.192727	0.188921	0.147151	0.148914	0.109206	0.0917877	0.143639	0.0808153	0.111533	0.122082	0	0.118948	0.116972	0.134913	0.190462	0.11379	0.124608	0.0808488	0.0824117	0.109116
OR9Q1	0.00251987	0.0117264	0.00790583	0.0183506	0.014455	0.00293356	0.00463596	0.00520967	0.00649847	0.000434213	0.00662977	0.00105212	0.00748021	0	0.0135531	0.0134407	0	0.00890778	0.00347419	0.00524706	0.00562187	0.00600873	0	0.00852369	0.00301481	0.0057048	0	0.00546372	0.00939478	0.00458268	0.00786989	0.00122997	0.00417065	0.00782489	0.00294398	0.00364195	0.00279005	0.00101068	0	0.000859339	0.0069573	0.00728277	0.00404678	0.00869328	0.00337947	0.00483234	0.00306292	0.00247895
OR9I1	0	0	0	0	0	0	0	0	0	0	0	0	0	0	0	0	0	0	0	0	0	0	0	0	0	0	0	0	0	0	0	0	0	0	0	0	0	0	0	0	0	0	0	0	0	0	0	0
OR9Q2	0	0	0	0	0	0	0.000414476	0	0.000314788	0	0	0	0	0	0	0	0	0	0	0	0	0	0	0	0	0	0	0	0	0	0	0	0	0	0	0	0	0	0	0	0	0	0	0	0	0	0	0.00494297
OR5B2	0	0	7.96497e-05	0	0	0	0	0	0.000205757	0	0	0	0	0.00113508	0	0	0	0	0	0	0	0	0	0.000740081	0	0	0	0.00372737	0.00164858	0	0	0.00618468	0	0	0	0.00010735	0.0003496	0	0	0	0	0	0.000877003	0	0	0	0	0.000814233
OR5B12	0	0	7.96497e-05	0.00106401	0	0.00166629	0	0	0.000309181	0	0	0	0	0	0.00022781	0	0	0	0	0	0	0.000385655	0	0	0	0	0	0	0.00347213	0	0.00140477	0	0	0	0	0.00010735	0	0.000716721	0	0	0	0	0	0	0	0	0	0.00101689
LPXN	0.144766	0.144199	0.11446	0.192678	0.160231	0.161325	0.0848743	0.126252	0.122891	0.10732	0.133208	0.100633	0.115481	0.192018	0.136011	0.173361	0	0.193096	0.131544	0.137666	0.150255	0.093006	0.041959	0.140012	0.113246	0.127227	0	0.147298	0.183986	0.144551	0.111158	0.120676	0.109418	0.0864099	0.137863	0.0951262	0.0809159	0.110388	0	0.147001	0.165235	0.144999	0.166219	0.092412	0.0858809	0.111434	0.06806	0.0931248
ZFP91-CNTF	0.0176909	0.00661516	0.00569109	0.0163733	0.0142756	0.00439092	0.00807412	0.0149767	0.0102797	0.0113743	0.00386022	0.00280479	0.00105156	0.00905965	0.00494883	0.00824101	0	0.00397496	0.00814951	0.0106234	0.00891477	0.00382896	0	0.00334039	0.0058036	0.00897403	0	0.0150708	0.00536877	0.00996382	0.00630486	0.00306366	0.00711713	0.0017937	0.0114563	0.00262417	0.00476097	0.009289	0	0.00321469	0.00522233	0.00174987	0.00928808	0.0111987	0	0.00393014	0.00406756	0.00367456
CNTF	0	0.000332598	0.000123436	0	0.000714223	0	0.000581258	0	0.000492549	0	0	0	0	0.0127238	0.000683135	0	0	0	0	0.00161142	0	0.000378072	0	0	0.000487131	0	0	0	0	0	0.00528171	0.00220358	0	0.000996235	0	0.00230367	0.000154881	0	0	0	0.000493174	0	0	0	0	0	0.00156568	0.00131901
GLYAT	0.00352397	0.00260832	0.00579858	0.00701641	0.00306129	0.00236505	0.00787413	0.00623046	0.00237925	0.0156424	0.00048686	0.00417466	0.00344672	0.00154234	0.00405821	0.00181224	0	0.00283848	0.00260479	0.00402484	0.015345	0.00929112	0	0.00960879	0.00497176	0.0106014	0	0.00706887	0.00185705	0.00855757	0.00698373	0.0180095	0.00423546	0.0014314	0.0283547	0.00252808	0.00441911	0.00125096	0	0.0081301	0.0121236	0	0.00470408	0	0.00768688	0.000952054	0.00093817	0.0078689
GLYATL2	0.0711694	0.0934384	0.051815	0.0602927	0.0450536	0.0541464	0.0491494	0.0680526	0.054225	0.0393381	0.0676046	0.061385	0.061409	0.0456619	0.06524	0.0371149	0	0.0449521	0.0466923	0.0532189	0.0482566	0.0590833	0.0367961	0.0480463	0.0509543	0.0616321	0	0.0224675	0.0384046	0.048495	0.0368095	0.0648748	0.0458628	0.0433683	0.0987359	0.0375188	0.0234535	0.0405306	0	0.0735725	0.0497272	0.0204031	0.0239287	0.0681956	0.0607194	0.0117705	0.0235679	0.0716634
GLYATL1	0.00422002	0.00765175	0.0109365	0.0111181	0.0114398	0.00552034	0.00776164	0.00621689	0.00529783	0.000384139	0.00325219	0.00193249	0.00206229	0.00456509	0.00283593	0.00247758	0	0.00424763	0.0027775	0.000969856	0.0107879	0.00325065	0	0.00606182	0.00520877	0.00998108	0	0.00783878	0.0125509	0.0204586	0.00804992	0.00496144	0.00671903	0.00416525	0.0260859	0.00352804	0.000359968	0.00682977	0	0.00592281	0.00454623	0.00920374	0.00712446	0.0352154	0.00251398	0.00354137	0.00177875	0.01695
FAM111B	0	0.00132051	0	0	0	0	0.00257645	0	0	0	0	0	0	0.00554815	0	0	0	0	0	0	0	0.000386639	0	0	0	0	0	0.00260088	0	0.000512946	0	0	0	0	0	0	0	0	0	0	0	0	0	0	0	0	0	0
FAM111A	0.0114211	0	0.000538624	0.0044746	0	0	0.00568426	0	0.00107136	0.000749339	0.00493251	0.00139918	0.00286522	0	0.00513864	0	0	0	0.000603383	0	0.00569782	0.000748884	0	0	0	0	0	0	0.00384632	0	0.0133538	0.00122085	0.00172949	0	0.000817233	0	0.000880148	0.00111676	0	0	0.000695621	0	0.00134184	0.00341451	0	0.00129966	0	0
DTX4	0.0681269	0.0512459	0.051187	0.0543802	0.0896624	0.0283883	0.126046	0.0546291	0.0565164	0.0262001	0.0618062	0.0374665	0.0401132	0.036979	0.0591943	0.0491322	0	0.0538632	0.0578978	0.0431541	0.0438405	0.0521765	0.0565255	0.0558474	0.0589856	0.0584012	0	0.0848525	0.0408282	0.0798388	0.0866744	0.0599452	0.0551607	0.0366093	0.0431581	0.0371662	0.0726046	0.0576496	0	0.076846	0.0518844	0.0493703	0.052945	0.0856291	0.0709235	0.0277996	0.0589161	0.043218
MPEG1	0	0	0	0.00283158	0	0.00101419	0	0	0	0	0	0	0	0	0	0	0	0	0.000211134	0	0	0	0	0	0	0	0	0	0	0	0	0	0	0	0	0	0	0	0	0.00112501	0	0	0	0	0	0	0	0
OR5AN1	0	0.00157086	0	0.000754956	0	0.00200785	0	0	0	0	0	0.00283812	0	0	0	0.0017921	0	0	0	0	0	0	0	0	0	0	0	0	0	0	0	0	0	0	0	0	0	0	0	0	0	0	0	0	0	0	0	0
OR4D10	0	0	0.000845023	0.00094361	0	0.00173101	0.000943037	0	0	0	0	0	0	0	0.000946583	0.00776653	0	0	0.00018883	0.000395421	0	0.00255878	0	0.00167124	0	0	0	0	0	0	0.00849346	0.00463828	0.001827	0.00184744	0	0	0.000382437	0.00112795	0	0	0	0	0.00324537	0	0.00409996	0.000777231	0.00141558	0
OR4D9	0.00106747	0.00158001	0.00495655	0.00902445	0.00193175	0.00191538	0.0017674	0.00155141	0	0.00325128	0.000497567	0	0.00107952	0.0029882	0	0.00136196	0	0.000999889	0.000685436	0	0	0	0	0	0.000564006	0.00525499	0.145524	0.00333724	0.00415173	0.00319985	0.00331819	0.00151258	0.00118104	0	0	0	0	0	0	0.00120492	0.00157925	0	0.00305213	0	0	0.00315141	0	0.00133109
OSBP	0.199469	0.143667	0.114427	0.211795	0.173726	0.151103	0.125922	0.180604	0.135621	0.0843183	0.158271	0.12061	0.165585	0.196117	0.144909	0.19846	0	0.179842	0.155985	0.176675	0.18989	0.0998346	0.144072	0.108248	0.13047	0.155843	0	0.171466	0.201053	0.18139	0.194574	0.176624	0.144706	0.101005	0.120586	0.133527	0.126928	0.120439	0	0.14407	0.161705	0.129111	0.210831	0.210255	0.158545	0.113242	0.126855	0.133255
PATL1	0.0887286	0.0852953	0.0665827	0.103331	0.0886808	0.0825223	0.0752963	0.0865963	0.0615165	0.057817	0.0597222	0.0402404	0.0745177	0.0776953	0.06518	0.0711114	0	0.0587916	0.0859703	0.0816933	0.0693775	0.0358471	0.0100041	0.0655905	0.0748954	0.0461751	0	0.0740718	0.0908449	0.11538	0.0712128	0.0740391	0.0515778	0.0708133	0.0491121	0.0583093	0.0747868	0.0594728	0	0.0683325	0.0826096	0.0566471	0.0850732	0.0731218	0.0911627	0.0361619	0.0477755	0.0653319
STX3	0.17536	0.160279	0.166455	0.29444	0.259889	0.213783	0.134753	0.19746	0.183482	0.121942	0.165459	0.137762	0.172815	0.227004	0.170344	0.201168	0	0.241415	0.17286	0.213979	0.21788	0.141139	0.215376	0.118433	0.145202	0.179303	0	0.211171	0.23118	0.260302	0.191495	0.215376	0.142358	0.120004	0.210712	0.145207	0.127933	0.142252	0	0.166795	0.197895	0.140316	0.227368	0.177564	0.184924	0.121811	0.119431	0.127091
MRPL16	0.0723105	0.0668607	0.0820679	0.153866	0.0910229	0.0764446	0.113904	0.119937	0.106025	0.0454249	0.0701524	0.0526752	0.0789029	0.203195	0.0877313	0.143618	0	0.0898335	0.131953	0.0666782	0.0970416	0.0908837	0.0205216	0.0737069	0.0576688	0.0726596	0	0.0851177	0.149788	0.0785245	0.0819362	0.136249	0.0751796	0.0697345	0.0378589	0.0452228	0.0726649	0.0707235	0	0.0980871	0.112782	0.105979	0.154321	0.0765995	0.073873	0.0312177	0.0304391	0.0693866
TCN1	0	0.0034389	0.000939013	0.00349836	0.00171121	0	0.000507725	0	0.000869203	0	0	0	0	0	0.000695151	0.000824453	0	0	0	0.00124747	0.00140908	0	0	0	0.00357315	0	0	0	0.00726283	0.000752646	0	0	0.000764313	0.000441179	0	0	0.000293212	0	0	0	0	0	0.00405459	0	0	0.00305144	0	0.00142392
OOSP2	0	0.000166949	0	0	0	0.000741513	0.00105451	0	0.000410499	0	0	0	0	0	0	0	0	0	0.000517183	0	0	0	0	0	0.000326855	0	0	0	0.000462453	0.00122383	0	0	0.000341008	0	0	0	0	0.000339977	0	0	0	0	0	0	0	0	0	0
MS4A3	0.000358226	0	0.00222337	0.00257226	0.00176966	0	0	0	0.000176375	0.000381587	0	0	0.00246342	0	0	0.00196379	0	0.00126417	0	0.00166198	0	0.000378982	0	0.00224607	0	0.000936772	0	0.00619841	0.00106104	0.0069072	0	0.0048323	0.000322337	0.00113854	0.00801328	0.000557385	0.00109685	0	0	0.000782631	0.00602616	0	0.00636719	0	0.00124908	0.0048173	0	0
MS4A2	0.00328092	0.00182693	0.00153257	0.00368084	0.00189573	0	0.000143362	0	0.000615239	0.000970102	0	0	0	0	0.000673112	0.00113317	0	0.00260421	0	0.000843506	0	0.000246243	0	0	0	0.00161876	0	0.00438809	0.00299068	0	0	0	0.000293285	0.00226736	0	0.000262166	0	0.000480469	0	0.00302696	0	0	0	0	0	0	0	0
MS4A6A	0.000870916	0	0	0.00451905	0.000796735	0.00877077	0.00293498	0.00381705	0.00257655	0	0	0.000754142	0	0	0.000546488	0.00154914	0	0	0.000815301	0.00246625	0	0	0	0	0	0	0	0	0.00246288	0.000938819	0.0180481	0	0.00664581	0.00207326	0	0	0.00196236	0	0	0.000867116	0	0.00102351	0.00959379	0	0.0042619	0	0.00189884	0
MS4A4E	0	0.000915363	0.00180748	0.00451266	0.00123382	0.00732427	0.000592815	0.000558761	0.000697469	0	0.00143899	0.00161459	0.00293428	0.00236331	0.00202729	0.0052059	0	0.000417991	0.00164983	0	0	0	0	0	0.000426761	0.000987177	0	0.0148444	0.00282998	0.00654606	0.00107749	0.00453444	0.00297899	0	0	0.00145621	0.0041029	0	0	0.00229041	0.000810278	0	0.00446492	0	0	0.00184814	0.00177065	0.00117032
MS4A4A	0.00203913	0.00199649	0.00312372	0.0010187	0.00290149	0	0.00290249	0.00143598	0.000950309	0	0	0.00113378	0.00389301	0	0.000604364	0.000850062	0	0.00129883	0.000499884	0.00113112	0	9.89752e-05	0	0	0	0.00185423	0	0	0.00252054	0.00153805	0.00238185	0.00224845	9.67797e-05	0	0	0.0010119	0.000995439	0.00216253	0	0	0.00131569	0	0	0	0	0	0	0.000609057
MS4A6E	0	0	0.00136452	0.00190036	0.00254278	0.00248006	0	0	0.00101746	0	0	0	0	0	0	0.00450889	0	0	0.00038306	0	0.00109891	0.000452361	0	0	0	0	0	0	0.00168132	0.000907821	0	0.00362624	0	0	0	0.000234182	0.000193555	0	0	0.000937942	0.00196835	0	0.00231749	0	0	0	0	0
MS4A14	0	0	0	0	0	0	0	0	0.000557666	0	0	0	0	0	0	0	0	0	0	0	0	0	0	0	0	0	0	0	0	0	0	0	0.000459995	0	0	0	0.000205032	0	0	0	0	0	0	0	0	0	0	0
MS4A5	0.0186706	0.0191764	0.00885398	0.0231512	0.0109537	0.00465328	0.0122375	0.00639023	0.00666364	0.00735604	0.0113138	0.010588	0.000740816	0.00546256	0.0029475	0.0127023	0	0.00225066	0.00340208	0.0245144	0.00866772	0.00521601	0	0.00919823	0.00883909	0.0132146	0	0.0122553	0.0343039	0.00322421	0.0296897	0.0149515	0.00519502	0.0050654	0.0242491	0.00207373	0.00680761	0.00853417	0	0.00449769	0.00509842	0.014895	0.00802835	0.0165258	0.00125933	0.00208338	0.00771902	0.0118225
MS4A1	0	0	0.000111207	0.00225463	0	0	0	0	0	0	0	0	0	0	0	0	0	0	0	0	0	0	0	0	0	0	0	0.000851894	0	0	0	0	0	0	0	0	0	0	0	0	0	0	0	0	0	0	0	0
MS4A12	0	0	0	0	0	0	0	0	0	0	0	0	0	0	0	0	0	0	0	0	0	0.000617972	0	0	0.000465647	0	0	0	0.00350215	0	0	0	0.000256958	0	0	0	0	0	0	0	0	0	0	0	0	0	0.00127652	0.000403648
MS4A13	0.00453494	0.0114188	0.00980417	0.138586	0.031075	0.00975181	0.00258738	0.0319102	0.0376437	0.00388618	0.000291279	0.0054818	0.00458926	0.0517212	0.00663633	0.0277696	0	0.0289269	0.0191734	0.0117145	0.012776	0.0156495	0	0.0153587	0.00538421	0.00566955	0	0.0174493	0.0574103	0.0136429	0.00807427	0.0470284	0.00436189	0.0157107	0.00163973	0.00456618	0.0103777	0.016993	0	0.0199991	0.0318943	0.021744	0.0326676	0	0.00395798	0.0125033	0.0059718	0.00303439
MS4A8	0	0.000293943	0.00128281	0.00037471	0.00358459	0	0	0.00125927	0.00119355	0	0	0.000840349	0.00482142	0	0.0017951	0.00519129	0	0.00444382	0.000384339	0.00114952	0	0.000507962	0	0	0	0.000942757	0	0	0	0	0	0.000299656	0.000567916	0	0	0	0.00132199	0.000521743	0	0	0.0022945	0.00118465	0.00320314	0.00287158	0.000296119	0	0	0
MS4A18	0	0.00105745	0.00136734	0.00104273	0.002637	0	0.000458397	0.00054022	0.000961694	0	0	0	0	0.00364166	0	0.00183363	0	0.00533635	0.00292511	0.000770329	0.000410255	0.000646526	0	0.00220777	0	0	0	0	0.00446917	0	0	0.00155323	0.00104796	0.000832431	0	0.000361739	0.00197929	0	0	0	0.000297941	0	0.000969928	0	0.00458713	0	0	0.00330874
MS4A15	0.0010322	0.00372874	0.0015875	0.00378045	0.00224879	0.00268188	0.00162305	0.000965158	0.00199756	0	0	0	0	0	0	0.00310039	0	0.000644266	0	0.00120451	0	0.000434883	0	0	0.000185586	0	0	0	0.00841978	0	0	0	0.00309798	0	0	0	0.000718127	0	0	0	0.00107006	0	0	0	0	0	0	0
MS4A10	0	0	0.000614732	0.00038029	0.00371835	0	0	0	0	0	0	0	0	0	0.0012035	0.00166074	0	0	0	0.000540361	0	0.000492479	0	0	0	0	0	0	0	0	0	0	0	0	0	0	0	0	0	0	0	0	0.00146135	0	0	0	0	0
CCDC86	0.00440015	0.016295	0.00827598	0.0160027	0.0147133	0.00769079	0.0187197	0.00949004	0.0129546	0.0020702	0.00328389	0.00408998	0.00973902	0.00852722	0.0162805	0.0139273	0	0.00776837	0.0134299	0.00392436	0.0119157	0.0105867	0	0.0120461	0.00581741	0.00262719	0	0.00745866	0.0111185	0.0113998	0.00964655	0.0183608	0.00465197	0.00643201	0.000632446	0.00676788	0.00895229	0.00228653	0	0.0127139	0.00686467	0	0.0143018	0	0.00450684	0.00528148	0.00795989	0.0054671
PTGDR2	0.00314428	0	0.000805372	0	0.00060746	0	0	0.00111373	0	0	0	0.00036632	0	0	0	0	0	0	0.000366453	0	0	0.000145045	0	0.00129212	0	0	0	0	0.000639488	0	0	0	0	0	0	0.00170177	0	0	0	0	0	0	0	0	0	0	0	0.00148918
ZP1	0	0	0.00445393	0.00865272	0.00180128	0.00311363	0.00114659	0.00202488	0.00337902	0	0	0.00274659	0	0.00654761	0.000934915	0.00282923	0	0.00140091	0.00262464	0.00228466	0.00387098	0.00302706	0	0.00110542	0.00109005	0.000948537	0	0	0.00498726	0	0.0030637	0.00403567	0.00151385	0.009239	0	0.000214808	0.00219139	0.00384715	0	0.00163985	0.00186116	0.00167963	0	0	0.00125102	0.000821431	0.00254032	0.00706928
PRPF19	0.208015	0.185402	0.132251	0.168774	0.136735	0.171728	0.226847	0.17941	0.130457	0.0868649	0.135358	0.102991	0.180793	0.0858538	0.106749	0.122592	0	0.122461	0.232577	0.153963	0.175793	0.10294	0.194041	0.10282	0.16816	0.150342	0	0.176655	0.20857	0.171002	0.28601	0.172426	0.153136	0.102652	0.126439	0.10354	0.153594	0.124747	0	0.126255	0.110978	0.148573	0.149608	0.188143	0.196863	0.0831675	0.0533667	0.104928
TMEM109	0.0137841	0.0148398	0.0237225	0.0212813	0.0313548	0.0229588	0.0528888	0.0216608	0.0291032	0.0131072	0.0167019	0.0108691	0.0127754	0.0222023	0.0201372	0.0200346	0	0.0345775	0.0272204	0.0173099	0.0218655	0.0260132	0.0215845	0.0125481	0.0186183	0.0254171	0	0.0267127	0.043805	0.0138268	0.0070284	0.0414135	0.0224097	0.0109737	0.0277236	0.0205072	0.0255958	0.0267755	0	0.0125431	0.021021	0.0052738	0.0194632	0.032421	0.0309342	0.00835985	0.00761953	0.0279267
TMEM132A	0.207295	0.142529	0.165726	0.247667	0.22562	0.189471	0.309253	0.208078	0.190253	0.119586	0.151447	0.124505	0.260813	0.219979	0.166824	0.229152	0	0.139802	0.249453	0.181436	0.192183	0.119501	0.140782	0.126884	0.182574	0.184039	0.37112	0.217926	0.273882	0.215298	0.260782	0.23473	0.172745	0.141344	0.116725	0.128405	0.187674	0.175666	0	0.174308	0.176434	0.225992	0.254571	0.311077	0.218857	0.108331	0.130886	0.114913
SLC15A3	0.000262948	0	0.00152347	0.00136068	0.00140175	0.0009703	0	0	0.00157531	0	0	0	0	0	0.00149204	0.00212514	0	0	0	0.00210187	0.00106177	0	0	0	0	0.0047137	0	0.00098718	0.00141418	0.000545672	0.00540067	0.00233042	0.000275516	0	0	0.000223767	0	0.0012726	0	0	0.000677272	0	0	0	0	0	0	0.00141173
CD6	0.00749803	0.00947524	0.00596868	0.0195002	0.00615203	0.00158857	0.0017813	0.007109	0.0103164	0.00160418	0.0114871	0	0.0174505	0.0325777	0.00589292	0.0163548	0	0.00724502	0.00370035	0.00845751	0.00600406	0.00893528	0	0.00334003	0.00228558	0.00545918	0	0.00337112	0.0109916	0.0122124	0.00587289	0.0332477	0.00457374	0.00268352	0.00336522	0.00267932	0.00513323	0.00276822	0	0.00577473	0.0042429	0.000669829	0.0240172	0.0218401	0.000461472	0.00199574	0.00369599	0.026826
CD5	0	0	0.00156523	0.00754245	0	0.000614265	0	0.00175363	0.00644991	0.00105347	0	0	0	0.00890084	0.000658945	0.00201012	0	0.00363675	0.000707381	0.00558778	0.00248291	0.00621812	0	0.00410356	0	0.000501872	0	0.000894449	0.00384335	0.00430575	0	0.0180543	0.000443487	0.00191254	0	0	0.000358915	0	0	0	0.00123588	0	0.00126363	0	0	0.00761394	0.00353526	0.00358137
VPS37C	0.0466027	0.0518091	0.0506975	0.0962729	0.0791936	0.053546	0.0780215	0.0587166	0.0788016	0.047899	0.0336836	0.0452876	0.0687853	0.117458	0.0892977	0.0836442	0	0.0934725	0.0491451	0.0758982	0.0598738	0.0586391	0.0811689	0.0649216	0.0329153	0.0212849	0.37112	0.07124	0.0469599	0.0718751	0.0729401	0.079033	0.0536898	0.0504985	0.029543	0.0597807	0.0498822	0.053109	0	0.0559922	0.0850995	0.0405985	0.0562614	0.0551007	0.0384048	0.0576391	0.0598934	0.0614788
PGA5	0	0.00138142	0.000408319	0.000542762	0.00128756	0	0	0	0.000802583	0	0	0	0	0	0	0	0	0	0.000541431	0	0	0.000323855	0	0	0	0	0	0	0	0.00148077	0	0	0.000408368	0	0	0	0.000496548	0	0	0	0.00051334	0.00994409	0.000975898	0	0	0	0.00353763	0
VWCE	0.0452295	0.0415976	0.0359073	0.057382	0.0642301	0.0389994	0.0266739	0.0528801	0.0408647	0.0331914	0.0365548	0.0279858	0.0601827	0.0584235	0.088573	0.0734413	0	0.0958682	0.0426481	0.0756821	0.0630229	0.040368	0.0128677	0.0425201	0.029616	0.0497554	0.37112	0.0263219	0.0436425	0.04854	0.0581207	0.0437576	0.0506115	0.0319752	0.0545792	0.0425861	0.03877	0.0571544	0	0.0581545	0.0646613	0.0678725	0.0739148	0.0532315	0.0241392	0.0453389	0.0667085	0.0209655
DDB1	0.208068	0.17223	0.160471	0.272087	0.191938	0.177552	0.233071	0.229906	0.173881	0.130383	0.171584	0.153389	0.210469	0.20795	0.216976	0.228757	0	0.241722	0.240231	0.224439	0.187652	0.123913	0.0293692	0.120601	0.197988	0.200149	0.145524	0.241897	0.27146	0.218485	0.238266	0.221957	0.166786	0.153057	0.12416	0.147643	0.168931	0.174923	0	0.16865	0.177362	0.214199	0.261979	0.260243	0.20582	0.130764	0.146476	0.14423
TKFC	0.0261916	0.0212705	0.0131191	0.0192662	0.0206893	0.0114748	0.00793662	0.0133005	0.0141917	0.00609029	0.00910607	0.006399	0.00603954	0.0115846	0.0108826	0.0212184	0	0.00641785	0.0174868	0.0216046	0.0170039	0.0101387	0	0.0191816	0.0122838	0.020798	0	0.0214912	0.0150676	0.00662006	0.0268593	0.0146288	0.0179951	0.00716593	0.00922091	0.00557941	0.00832383	0.00691485	0	0.00805516	0.014089	0	0.0118004	0	0.00859695	0.00513198	0.0149239	0.00871545
CYB561A3	0.0356944	0.0166595	0.019837	0.0493133	0.0379136	0.0335184	0.021332	0.0408914	0.0379371	0.0132415	0.0198352	0.0211097	0.0109197	0.0680217	0.0205044	0.0268168	0	0.0280296	0.0305625	0.0243768	0.0398869	0.0190013	0.0403346	0.0283309	0.0138087	0.0205915	0	0.0125446	0.0460507	0.0404143	0.022225	0.0527843	0.0199173	0.0263184	0.0132099	0.0195524	0.0197589	0.0175105	0	0.0262057	0.0426486	0.0151892	0.0441207	0.0664987	0.0082248	0.0181182	0.011927	0.0158527
TMEM138	0.0647248	0.0275259	0.0378624	0.0789929	0.0701354	0.0406565	0.0473622	0.0651974	0.0671598	0.0512366	0.0395096	0.0407188	0.0567577	0.119689	0.0686891	0.0969442	0	0.0724837	0.0512044	0.053289	0.0776335	0.0388848	0.103666	0.0631673	0.048237	0.029368	0	0.0304579	0.0730462	0.0442063	0.0480261	0.0933223	0.0418373	0.0592221	0.0682704	0.0463397	0.0414338	0.0371115	0	0.0619148	0.0746408	0.0346934	0.0834178	0.0555698	0.0240916	0.0301268	0.0299567	0.0247018
TMEM216	0.0232905	0.0337599	0.0277975	0.0310493	0.0257596	0.0224801	0.0498549	0.0269725	0.0299867	0.0128313	0.0186788	0.014629	0.0396415	0.0226464	0.0227257	0.0240059	0	0.0284709	0.034654	0.0412029	0.0283047	0.0201625	0	0.0145219	0.0286371	0.00727977	0.746943	0.0394098	0.0248175	0.0392032	0.0570731	0.0355309	0.0199686	0.0308765	0.0211758	0.0162837	0.0219519	0.0312654	0	0.0359398	0.0344899	0.0341863	0.0268466	0.0333813	0.0290388	0.00283886	0.0313025	0.0311227
CPSF7	0.15454	0.179446	0.138768	0.215359	0.205801	0.17861	0.226511	0.175057	0.148615	0.11511	0.151335	0.106719	0.170246	0.165711	0.150417	0.1714	0	0.168236	0.181935	0.184425	0.178323	0.105503	0.138632	0.120191	0.144406	0.160104	0.131819	0.206178	0.176634	0.212383	0.254215	0.171558	0.168009	0.128564	0.0905489	0.11919	0.158008	0.162773	0	0.200136	0.169186	0.141784	0.23721	0.239067	0.176195	0.100418	0.117035	0.129988
AP003108.2	0.195745	0.20186	0.191399	0.296204	0.221438	0.159616	0.171659	0.181458	0.169867	0.174385	0.150796	0.184676	0.28691	0.243365	0.259608	0.250969	0	0.24673	0.217681	0.233822	0.199492	0.129528	0.366875	0.117494	0.150666	0.182069	0.138841	0.147453	0.200007	0.247506	0.328276	0.21019	0.204933	0.161384	0.184906	0.185178	0.178784	0.217607	0	0.236652	0.236769	0.157527	0.293448	0.329262	0.183456	0.173408	0.210114	0.176809
PPP1R32	0.00333731	0.00901477	0.00757773	0.0111563	0.00263274	0.00498706	0.00968623	0.00965657	0.00632037	0.00167425	0.0106079	0.00370427	0.00631118	0.0132298	0.0059138	0.0107091	0	0.00853566	0.0115983	0.00519785	0.00456692	0.00829811	0	0.00316822	0.00391296	0.00383191	0	0.0124619	0.0102462	0.00682842	0.0144604	0.010596	0.00874936	0.00712754	0.00622805	0.00293214	0.00826422	0.00588264	0	0.00477746	0.0108782	0.0119512	0.0139084	0.0108798	0.0144798	0.00112324	0.00831914	0.0088233
LRRC10B	0.00255016	0.00381879	0.000562813	0.00690782	0	0.00651688	0.00665091	0.00664624	0.00173941	0.00169163	0.0018766	0	0.00338801	0.00243296	0.000512191	0.00421669	0	0.00772148	0.00162837	0.000463973	0.000581125	0.00131428	0	0.00341104	0.00565189	0.000948537	0	0	0.00371133	0	0.00267598	0.00301157	0.00274835	0.000547461	0.00803424	0	0.000738872	0.000762482	0	0.00105567	0	0	0.000893794	0.00590171	0	0.00129307	0	0
SYT7	0.198692	0.117087	0.117992	0.187109	0.121477	0.119607	0.180705	0.191904	0.126962	0.0989584	0.158176	0.0982556	0.231505	0.181308	0.167681	0.13793	0	0.156479	0.155484	0.171687	0.149468	0.107998	0.224953	0.10882	0.151755	0.153549	0	0.134364	0.164721	0.142052	0.251451	0.184915	0.177422	0.0817912	0.171373	0.112905	0.164735	0.174922	0	0.147273	0.108494	0.207201	0.169818	0.154762	0.157898	0.200188	0.141443	0.147202
DAGLA	0.07516	0.0616844	0.0745852	0.116803	0.105541	0.0769621	0.067558	0.0860488	0.104423	0.0629861	0.0902457	0.0529841	0.109729	0.139111	0.105861	0.132535	0	0.125858	0.107392	0.095142	0.0954586	0.0676203	0.0406838	0.105336	0.0459478	0.0749941	0.145524	0.058824	0.100665	0.0895623	0.0945842	0.118798	0.0818285	0.0696646	0.0458337	0.0893558	0.10543	0.0892733	0	0.09862	0.0960735	0.0663297	0.0898978	0.0864454	0.0702712	0.0926462	0.0805477	0.0918078
MYRF	0.0507178	0.0101164	0.023921	0.0246952	0.0195426	0.0257938	0.0288623	0.0264564	0.0183179	0.00242184	0.0122432	0.00226214	0.0179872	0.0184737	0.0231782	0.00592549	0	0.0104597	0.0144996	0.010127	0.0302321	0.00966507	0	0.00826913	0.0117225	0.0161352	0	0.0179313	0.0273836	0.0190396	0.0395006	0.0235209	0.0232022	0.0173367	0.0107752	0.0144455	0.0169722	0.0129861	0	0.0123856	0.0113524	0.0215263	0.0292119	0.0321585	0.00735337	0.00809724	0.0110799	0.0279905
TMEM258	0.029432	0.021335	0.0581824	0.193392	0.0862624	0.0473767	0.0822422	0.0615434	0.0603643	0.0284546	0.0324577	0.0163205	0.0476905	0.0711222	0.0416808	0.0578806	0	0.0468238	0.0950197	0.0398219	0.04801	0.033272	0.0109982	0.0557133	0.0500591	0.0249209	0	0.0522595	0.142172	0.0811201	0.057266	0.0818279	0.0373204	0.0321709	0.0142321	0.0398661	0.0367224	0.0355284	0	0.0296115	0.0421013	0.0469835	0.064783	0.0384377	0.0697072	0.0269056	0.0220861	0.0320979
FADS2	0.0292882	0.0358504	0.0495394	0.103741	0.0866395	0.0404631	0.0636572	0.0606605	0.064365	0.0258379	0.0382651	0.0213375	0.0261242	0.0634068	0.0719521	0.0766813	0	0.0667137	0.0718693	0.0341176	0.069267	0.0400934	0.0830019	0.0603307	0.034066	0.0343346	0	0.0518079	0.0855587	0.0537613	0.0774672	0.082606	0.0471115	0.0553828	0.0146025	0.0346707	0.0350272	0.0406999	0	0.041346	0.0714373	0.0363318	0.0794784	0.0233577	0.0680291	0.150341	0.0430498	0.063129
FADS1	0.126784	0.108236	0.108805	0.153039	0.136923	0.0591769	0.146402	0.136999	0.126541	0.063499	0.137896	0.0794531	0.151064	0.114719	0.138249	0.177822	0	0.137705	0.119298	0.0882367	0.113631	0.10005	0.125039	0.124725	0.0682184	0.0852586	0	0.0866854	0.13562	0.120147	0.177878	0.165912	0.118632	0.0976733	0.0655165	0.0916869	0.126824	0.126522	0	0.109505	0.183315	0.107751	0.218457	0.104089	0.148346	0.177147	0.110586	0.140234
FADS3	0.0789502	0.0835335	0.0641095	0.120254	0.0934655	0.0379331	0.0819065	0.0762843	0.0708273	0.0301655	0.0504457	0.0563494	0.0504963	0.12098	0.0582196	0.099078	0	0.0967871	0.0700033	0.0672651	0.0505652	0.0473725	0.00511119	0.0847645	0.0618072	0.0586537	0.131819	0.0513298	0.0839386	0.0833586	0.141119	0.103873	0.0767564	0.0558465	0.0371278	0.0539928	0.0511504	0.074393	0	0.139322	0.0900828	0.0434681	0.180832	0.0861158	0.0545382	0.0877635	0.0498232	0.0790833
RAB3IL1	0.0209268	0.0252163	0.0211571	0.0331806	0.0354452	0.0234871	0.0199898	0.0153768	0.0226382	0.00814387	0.0299265	0.00903359	0.030103	0.0542716	0.0438921	0.0224731	0	0.0498488	0.0336329	0.0334428	0.0280235	0.0230697	0.0382974	0.0118061	0.0135141	0.0179381	0	0.0168462	0.0378269	0.026087	0.0323768	0.040921	0.0151287	0.00661755	0.0234713	0.0144904	0.0276109	0.0378347	0	0.0254609	0.0124788	0.0227987	0.0268996	0.0391118	0.0248899	0.00566699	0.0274687	0.0176824
BEST1	0.022736	0.00702676	0.00874276	0.00717624	0.0175912	0.00576993	0.0129536	0.0196193	0.0113245	0.00713956	0.0152741	0.00333388	0.014996	0.0159108	0.0130068	0.0166442	0	0.00981364	0.0109218	0.0115353	0.0110276	0.00606888	0	0.0105208	0.00728114	0.00495022	0	0.00564026	0.0170984	0.0118402	0.00795117	0.0100831	0.00990056	0.00120579	0.00297554	0.00329907	0.00694602	0.00152516	0	0.00330719	0.0160533	0.00280359	0.0105394	0.00621563	0.00534123	0.0175144	0.00543471	0.00559752
FTH1	0.41119	0.313818	0.267314	0.54504	0.417001	0.343624	0.480059	0.377766	0.278538	0.156811	0.28322	0.205385	0.433569	0.374493	0.312894	0.44063	0	0.362901	0.35333	0.326341	0.324681	0.232446	0.430702	0.204266	0.246031	0.303308	0	0.378409	0.501006	0.471608	0.641826	0.338998	0.314227	0.240757	0.207929	0.211054	0.327292	0.345204	0	0.337074	0.340206	0.411339	0.437595	0.652924	0.345583	0.223132	0.187111	0.268111
INCENP	0.0203728	0.0299987	0.0272115	0.0339022	0.0346841	0.0176608	0.00876766	0.0473825	0.0358602	0.0223855	0.0274883	0.0176921	0.0310339	0.032686	0.0296835	0.0395891	0	0.048362	0.0322658	0.0292534	0.0363305	0.0261018	0.00767234	0.039771	0.0126994	0.0166161	0	0.0222179	0.0382504	0.0162669	0.0323965	0.0549171	0.037203	0.0175326	0.0389333	0.0357419	0.0193648	0.0196252	0	0.0419612	0.0310861	0.0342082	0.0368699	0.0132703	0.0271493	0.0375503	0.0571583	0.0373407
SCGB2A1	0	0	0	0	0	0	0	0	0	0	0	0.000568551	0	0	0	0	0	0	0	0	0	0	0	0	0	0	0	0	0.00143394	0	0	0	0	0	0	0	0	0	0	0	0	0	0	0	0	0	0	0
ASRGL1	0.185904	0.136751	0.150065	0.224459	0.216193	0.141007	0.133334	0.156806	0.176485	0.101711	0.142211	0.118373	0.22371	0.220473	0.189972	0.24123	0	0.213039	0.199077	0.151307	0.148413	0.12759	0.17146	0.145978	0.0847821	0.0947209	0	0.125959	0.165484	0.159231	0.199016	0.198324	0.127297	0.134901	0.125713	0.147124	0.148908	0.134994	0	0.137341	0.1619	0.123316	0.204187	0.0937075	0.169454	0.121135	0.169019	0.148376
SCGB1A1	0.0317859	0.0156303	0.0153714	0.0163847	0.0179522	0.00937698	0.016373	0.0133186	0.0168513	0.0144804	0.0091901	0.00597013	0.0172845	0.00891505	0.0220653	0.0158648	0	0.0249543	0.0175722	0.0189558	0.0156255	0.0126273	0	0.0084421	0.0106245	0.0152261	0	0.00671426	0.0194588	0.00809641	0.0053596	0.0224473	0.0145028	0.0039785	0.0331893	0.0230507	0.0164102	0.0195309	0	0.0349168	0.0207719	0.0161659	0.0139565	0	0.0149304	0.0487683	0.0119054	0.062208
AHNAK	0.0319336	0.0331808	0.0193293	0.0605678	0.022919	0.0146114	0.0172158	0.0142144	0.0283718	0.0134846	0.0186584	0.00717273	0.0252829	0.0459405	0.0379572	0.032383	0	0.0376558	0.0115463	0.0080731	0.0145748	0.0087838	0.00875541	0.00903529	0.0170125	0.00858826	0	0.0128752	0.0379135	0.0374376	0.0178266	0.0316466	0.0179267	0.012843	0.00828812	0.0204513	0.0196778	0.00984135	0	0.00565145	0.00922238	0.0237582	0.0292826	0.0186439	0.0140891	0.0250306	0.0195211	0.0248043
MTA2	0.0422306	0.0193246	0.0132541	0.01899	0.0215178	0.00994137	0.035258	0.0249779	0.0194299	0.0115913	0.0121326	0.0145883	0.0249661	0.024116	0.0208929	0.0224542	0	0.0227177	0.0206059	0.012132	0.025573	0.0125884	0.0321039	0.0088977	0.0124565	0.0202334	0	0.0233015	0.0181259	0.0220216	0.0358241	0.0248126	0.0200062	0.00558265	0.0120607	0.0170137	0.0215502	0.0184667	0	0.00405351	0.0109706	0.019548	0.0157195	0.00872446	0.0377646	0.0163495	0.0226578	0.0280382
EML3	0.056852	0.0255494	0.0181263	0.0233918	0.0312274	0.0225281	0.0180756	0.0262423	0.0190121	0.0104158	0.0282021	0.00741471	0.0518558	0.0272179	0.0268029	0.0171138	0	0.0319458	0.0278115	0.0333367	0.0142715	0.0161193	0.0186602	0.017219	0.0232268	0.0336907	0.145524	0.0114724	0.0156063	0.0285907	0.0201146	0.0107589	0.0226206	0.0316486	0.0234845	0.0320489	0.0101056	0.0336563	0	0.0233713	0.0141085	0.0114244	0.025782	0.0243032	0.0290093	0.0192424	0.0115163	0.0226688
ROM1	0.00567204	0.0198145	0.00346179	0.00807948	0.00616682	0.0158197	0.00719268	0.00827076	0.00795212	0.00280224	0.00246185	0.00525166	0.00597786	0.012123	0.0150536	0.0132305	0	0.00587637	0.00969887	0.00553116	0.00577659	0.00388056	0	0.00123565	0.00784817	0.0109353	0	0.00924624	0.0125382	0.0135106	0.0139278	0.0132986	0.00680571	0.00695035	0.000842909	0.00588795	0.0076265	0.0108476	0	0.000911879	0.00853913	0.00256758	0.0218674	0	0.0107945	0	0.0152353	0.0103
B3GAT3	0.145869	0.153127	0.101827	0.29826	0.204746	0.160888	0.203181	0.153027	0.185508	0.0973711	0.101871	0.0809586	0.17458	0.242736	0.180978	0.229706	0	0.20932	0.227695	0.166993	0.152388	0.0929322	0.0664509	0.140908	0.129095	0.101091	0	0.113955	0.205805	0.183694	0.193005	0.201114	0.119208	0.10208	0.0842981	0.100804	0.132402	0.0825696	0	0.136623	0.182347	0.098493	0.250433	0.195418	0.141985	0.0764345	0.0959963	0.117626
GANAB	0.138777	0.163008	0.132	0.222638	0.171224	0.119526	0.154334	0.13852	0.133189	0.0703242	0.100774	0.0910048	0.113413	0.14943	0.148623	0.150822	0	0.170885	0.172629	0.142478	0.152841	0.0965191	0.118053	0.111539	0.121891	0.102141	0.341338	0.137437	0.195886	0.155891	0.180514	0.154486	0.138213	0.101575	0.0943426	0.118418	0.121168	0.150836	0	0.153572	0.11271	0.135355	0.207499	0.1458	0.150244	0.113382	0.117336	0.0965753
INTS5	0.00651503	0.0150468	0.0109314	0.0150445	0.0113952	0.00766099	0.0427047	0.0170705	0.0200604	0.0349184	0.00350935	0.00211493	0.00879313	0.0220739	0.00233399	0.0116749	0	0.0063156	0.0316721	0.0113916	0.0182651	0.00975443	0	0.00953486	0.0125266	0.0147799	0	0.00971196	0.0211819	0.0118382	0.00291682	0.0200124	0.0128161	0.00961094	0.00262181	0.00295404	0.010256	0.0146789	0	0.00669439	0.0118182	0	0.00275654	0.0181881	0.0121331	0.00706289	0	0.00870398
AP001458.2	0.0148634	0.00863516	0.00950043	0.01437	0.00985844	0.00230093	0.011952	0.00373546	0.00598059	0.000516834	0.00484253	0.00983808	0.00764488	0.0161827	0.0106637	0.00865396	0	0.00811435	0.00962695	0.00784125	0.00437017	0.00491348	0.0104492	0.00577798	0.00327222	0.00382508	0	0.00621886	0.0153228	0.00576004	0.0123509	0.00837645	0.00388444	0.0038679	0.00101403	0.00499664	0.00747983	0.00708797	0	0.0109506	0.0132411	0.0126001	0.02409	0.0021711	0.00518854	0.00123852	0.00494089	0.00170707
LBHD1	0.00201709	0.000207679	0.0037968	0.00293613	0.00243803	0.00579365	0.00259726	0.00164052	0.00247274	0.00362194	0	0.00155353	0.00446241	0.00627086	0.0035446	0.00398195	0	0.00454921	0.00469252	0.00817106	0.00561128	0.00169033	0	0.00439532	0.0006045	0	0	0.000945478	0.00412772	0.00485242	0.00213558	0.000697612	0.00216042	0.00192849	0.000817914	0.00299141	0.00273044	0.00106666	0	0.00285514	0.0011596	0.00265305	0.0135582	0	0.00443036	0.00272926	0.00286367	0.00246699
CSKMT	0.00968023	0.0115946	0.0233146	0.0562109	0.0270788	0.0175938	0.0503137	0.0428239	0.0310213	0.0112362	0.0115738	0.0126128	0.00337311	0.047513	0.012691	0.0307087	0	0.0358296	0.0423589	0.013844	0.0323626	0.0152637	0	0.01897	0.0190622	0.0321879	0	0.037525	0.122441	0.0443213	0.0328276	0.0261254	0.0214552	0.0218616	0.0104695	0.0101979	0.0205572	0.00850506	0	0.0238551	0.0278304	0.0466501	0.0600951	0.0970935	0.0296467	0.0136223	0.0201677	0.0233281
UQCC3	0.0165883	0.0118791	0.0188265	0.0858013	0.0458422	0.035401	0.0649756	0.0348766	0.0488914	0.00675818	0.0219733	0.00468317	0.03289	0.0409375	0.0189207	0.0564723	0	0.0392761	0.0709001	0.0295297	0.0234942	0.0235967	0.113371	0.0396378	0.0313558	0.0328934	0	0.0165652	0.0766703	0.0417369	0.0260098	0.0381351	0.0236496	0.0101235	0.00747013	0.0114355	0.0248628	0.0184777	0	0.0416128	0.0392869	0.0100369	0.0381156	0.0469206	0.024983	0.0160578	0.014389	0.0518271
UBXN1	0.0339733	0.0358075	0.0371947	0.0737018	0.0627632	0.0474356	0.0645345	0.0676425	0.0627907	0.0140906	0.0304586	0.016991	0.0416821	0.13561	0.0588362	0.0933171	0	0.0867496	0.0828297	0.0492164	0.0620662	0.0441785	0.0226088	0.0464067	0.0370236	0.0425991	0	0.0372437	0.0854035	0.0703026	0.0462116	0.0882285	0.0438576	0.0280952	0.0156914	0.026907	0.0532744	0.0431699	0	0.0422358	0.0702613	0.0324112	0.0905975	0.0900079	0.0306807	0.0339198	0.0486346	0.0241826
LRRN4CL	0.00154525	0.0109153	0.00186555	0.005525	0.0052841	0.00444574	0.00731716	0.000706216	0.00803729	0.00656353	0.00329199	0.00369628	0.00470215	0.0117815	0.00404286	0.0132944	0	0.00443335	0.0147342	0.000671763	0.00574483	0.00413978	0	0.00247321	0.00147575	0.0176763	0	0.00078849	0.0063751	0.00361873	0.00219342	0.000728162	0.00378207	0.000497691	0.0025048	0.000495301	0.00545429	0.00115465	0	0.00106981	0.00667311	0	0.0020232	0.035954	0.00131827	0.00121176	0.00226741	0
HNRNPUL2-BSCL2	0	0.00145529	0.000463319	0.00313209	0.00676769	0.00474462	0.00319414	0.00226436	0.00109698	0	0.000892971	0.00169292	0.00107952	0	0.00558024	0.000554358	0	0.000543089	0.00148594	0.00249514	0	0.00178246	0	0.000954516	0.00232299	0.000272966	0	0	0.000808782	0.00313249	0	0.000851574	0.00332053	0.0038005	0.00587038	0.00341931	0.00269302	0.000647449	0	0.00179564	0.00102216	0.00465661	0.00517712	0.00950867	0.000609524	0.0147909	0.000935926	0.000632372
GNG3	0.110593	0.0513331	0.0815078	0.176233	0.124157	0.113813	0.282765	0.149485	0.123184	0.0446438	0.0900779	0.0484485	0.118851	0.15241	0.0555244	0.134455	0	0.0961736	0.2676	0.0996788	0.134978	0.0681406	0.102656	0.0845135	0.157657	0.07299	0.131819	0.107416	0.181146	0.0974403	0.112196	0.12266	0.0809373	0.0473778	0.0499838	0.0424883	0.0979675	0.0588814	0	0.094087	0.0704024	0.0485295	0.147768	0.179652	0.176698	0.0349578	0.037196	0.0810225
TTC9C	0.156088	0.126822	0.112658	0.170105	0.121446	0.0903857	0.149603	0.105649	0.109171	0.0753666	0.0911161	0.0674585	0.123415	0.176976	0.132226	0.138215	0	0.133516	0.123514	0.112341	0.135186	0.0906488	0.00524519	0.180604	0.0867265	0.100586	0	0.100231	0.132651	0.136075	0.129027	0.147793	0.110536	0.0913488	0.0781754	0.093865	0.106514	0.142965	0	0.131516	0.137477	0.139301	0.21452	0.129839	0.128564	0.0692879	0.085678	0.139221
ZBTB3	0.00459979	0.00860443	0.0134501	0.0223999	0.0013473	0.0218816	0.00709459	0.0161818	0.0149441	0.00198788	0.00978129	0.00539191	0.00404535	0.0172419	0.00976274	0.015204	0	0.000425885	0.0158573	0.0112267	0.0211733	0.00974215	0	0.0113768	0.0144903	0.00197876	0	0.00424181	0.0200736	0.0197873	0.00778576	0.0107528	0.0114271	0.00783988	0.0123241	0.00244033	0.00684732	0.00387807	0	0.0116992	0.0132929	0.00211683	0.0258575	0	0.0112968	0.00614158	0.0217419	0.00872349
POLR2G	0.0393907	0.0219145	0.0165142	0.0305676	0.0252324	0.0269721	0.0310351	0.0327977	0.0193904	0.00577327	0.0101002	0.00937904	0.0185568	0.0191337	0.0312968	0.0285399	0	0.0343188	0.0258652	0.0348824	0.0247706	0.0140783	0	0.0166384	0.037647	0.0370048	0	0.0100458	0.031015	0.0200607	0.039124	0.0326515	0.018537	0.00587316	0.00872977	0.0128192	0.00990305	0.0118937	0	0.0198034	0.0232498	0.00583148	0.0337382	0.0459721	0.0152705	0.00692046	0.0124382	0.0272548
TAF6L	0.0569869	0.0386623	0.0531941	0.0855319	0.0786453	0.0376198	0.0530975	0.0811259	0.0742498	0.0254988	0.03167	0.0374207	0.0673665	0.106212	0.0688078	0.0968731	0	0.0773605	0.0550356	0.0615917	0.0536849	0.0410242	0.0291286	0.0571805	0.0446428	0.0600313	0	0.0458633	0.0662826	0.0643593	0.0923233	0.0829969	0.0491292	0.0497002	0.0469602	0.0420755	0.0527264	0.0476344	0	0.0505829	0.0562028	0.0498687	0.0883892	0.0500709	0.077991	0.0297846	0.0527219	0.0310041
TMEM223	0.113673	0.111858	0.100391	0.245792	0.1087	0.0693312	0.102415	0.121357	0.139348	0.0829592	0.0808867	0.0623459	0.114952	0.169932	0.129996	0.22219	0	0.142988	0.127294	0.101057	0.108671	0.0897315	0.0771872	0.153184	0.0494368	0.0783179	0.263988	0.0632231	0.140755	0.071821	0.165329	0.144563	0.102276	0.0677983	0.0791877	0.0667429	0.108544	0.119954	0	0.137093	0.13182	0.103302	0.135879	0.054893	0.0718228	0.129271	0.10888	0.119867
TMEM179B	0.0316395	0.0434147	0.0460029	0.0996254	0.0579888	0.0166457	0.0588835	0.0520151	0.0852349	0.029642	0.0218485	0.0176677	0.0339303	0.137281	0.0482334	0.091311	0	0.13136	0.0818202	0.0299341	0.0810664	0.0484154	0.0266121	0.0919816	0.0218336	0.0312414	0	0.0327827	0.0623681	0.0405426	0.0596191	0.076992	0.0437355	0.0710491	0.0122296	0.0354614	0.0474381	0.0423327	0	0.0581256	0.0678528	0.0348816	0.0884915	0.048733	0.0317926	0.0225121	0.03588	0.0336823
NXF1	0.100605	0.0919667	0.0821167	0.153683	0.119079	0.141208	0.167559	0.115397	0.0838836	0.0697528	0.0713824	0.0445835	0.151732	0.0966001	0.10844	0.109396	0	0.100652	0.0794013	0.0993997	0.0843855	0.0495572	0.0662726	0.0443165	0.108107	0.0909984	0	0.104397	0.0942536	0.0961266	0.122677	0.0641607	0.0765955	0.085988	0.0439379	0.0627012	0.112774	0.126175	0	0.10706	0.110749	0.071053	0.0652956	0.107767	0.0978515	0.045861	0.0980512	0.0812491
STX5	0.194021	0.129395	0.133092	0.178138	0.125928	0.0966321	0.115883	0.128581	0.112256	0.105962	0.0927471	0.0965393	0.114709	0.128982	0.134596	0.150714	0	0.158011	0.107515	0.113506	0.120717	0.0743491	0.258685	0.0692642	0.0823302	0.139138	0.145524	0.113022	0.112765	0.14238	0.23252	0.147151	0.107147	0.121544	0.0848619	0.0934456	0.104209	0.0892558	0	0.107138	0.155676	0.0752827	0.138175	0.0835437	0.142708	0.0842115	0.107998	0.0843346
WDR74	0.0391195	0.0449862	0.0259388	0.0406274	0.0447183	0.0185039	0.0390181	0.0483895	0.0302808	0.0133685	0.0333579	0.016953	0.0347348	0.0312474	0.0343893	0.0316861	0	0.0358834	0.0316426	0.0330613	0.0178658	0.0156016	0.0902959	0.0201718	0.0329638	0.0481799	0	0.0218495	0.0321934	0.0297471	0.0462344	0.0276555	0.0203577	0.0109295	0.00759414	0.0181927	0.0184011	0.0222327	0	0.0377874	0.032349	0.0188217	0.051628	0.0370558	0.0282563	0.0366076	0.0335695	0.0238874
SLC3A2	0.135476	0.156742	0.14557	0.224721	0.180415	0.15329	0.216759	0.176997	0.182218	0.120388	0.142334	0.119966	0.160292	0.229837	0.183188	0.251858	0	0.239562	0.204876	0.185802	0.176413	0.142101	0.139462	0.142398	0.134385	0.155548	0	0.17669	0.198369	0.162725	0.234275	0.202749	0.16344	0.106754	0.115526	0.119422	0.171309	0.127561	0	0.166393	0.185068	0.124606	0.189761	0.205676	0.183873	0.123431	0.157104	0.135891
CHRM1	0.060621	0.0418332	0.050647	0.0879219	0.0582652	0.0663724	0.0664661	0.0738219	0.0646311	0.0263321	0.0523605	0.0503891	0.0549697	0.0421875	0.0306941	0.043667	0	0.0485069	0.0980144	0.0367769	0.0708368	0.0361918	0.0108277	0.0435982	0.0706477	0.0328964	0.145524	0.0865651	0.0622236	0.0584318	0.125241	0.093309	0.0629792	0.015584	0.0378601	0.0338143	0.0508196	0.0426633	0	0.0562834	0.0379627	0.0723549	0.0930405	0.0706542	0.0739221	0.0212679	0.0223079	0.0200619
SLC22A6	0.00093368	0.00934799	0.008871	0.0306516	0.0283986	0.00945973	0.00880612	0.012136	0.0107727	0.00329526	0.00204061	0.003968	0.00213906	0.0243695	0.00480594	0.0267832	0	0.0182752	0.00710646	0.00587081	0.00513588	0.00828807	0	0.0219707	0.00129687	0.0150072	0	0.0119506	0.0293135	0.00609181	0.0137616	0.0228008	0.0100102	0.00692856	0.000439517	0.00388546	0.00562251	0.00534627	0	0.00959439	0.0176426	0.0169883	0.0226958	0	0.003476	0.00236992	0.0080567	0.00735392
SLC22A8	0	0.0052816	0.0038369	0.0106443	0.00125745	0.0103871	0.00121501	0.00607979	0.00434386	0.00421395	0.003357	0.00186369	0.00359982	0.00628396	0.00293256	0.00615658	0	0.00728571	0.00539451	0.00015303	0.00493802	0.00461872	0	0.00851807	0.00432297	0	0	0.00388887	0.00809213	0.00679032	0.00568122	0.0013193	0.00148922	0.00216231	0.00248383	0.00212608	0.00282284	0.00144008	0	0.0016754	0.0025706	0.00161241	0.00637601	0	0.00203041	0.00184939	0.00468829	0.0177342
SLC22A24	0.00250256	0.0061842	0.0061537	0.0235936	0.00882133	0.00424909	0.007447	0.00351114	0.0100154	0.000849451	0.00409081	0.00230244	0.00572623	0.0118647	0.008762	0.00674641	0	0.00975391	0.00619687	0.00625573	0.004514	0.0050843	0	0.0318797	0.00208652	0.00511502	0	0.00633922	0.018123	0.00469468	0.00375418	0.0179277	0.00799054	0.0148152	0.00826683	0.00411314	0.010688	0.0101571	0	0.0139975	0.00963251	0.00610344	0.0194474	0	0.00112165	0	0.00520078	0.00734877
SLC22A10	0.109633	0.076141	0.0746139	0.121642	0.0830256	0.108751	0.0507346	0.0860607	0.0583701	0.0645261	0.104973	0.0773002	0.0839146	0.0854263	0.097176	0.100243	0	0.0663695	0.0620261	0.0787753	0.0877868	0.0570532	0.0808886	0.0777636	0.0565511	0.0921158	0	0.0800394	0.0891704	0.122401	0.150345	0.0759522	0.0785642	0.0498292	0.0968891	0.0554978	0.0456887	0.0510057	0	0.090382	0.0660766	0.0782625	0.075248	0.106289	0.0704991	0.0258593	0.102499	0.0707795
SLC22A25	0.00707683	0.00103942	0.00521595	0.00737201	0.00639933	0.0144349	0.00284813	0.00262974	0.00420403	0.00142083	0.00356782	0.00296243	0	0.00196136	0.00591415	0.00851579	0	0.00345415	0.00309444	0.00214879	0.00658384	0.00648817	0.0114619	0.00596868	0.00148082	0.00420586	0	0.00251002	0.00435035	0.00147327	0.00301511	0.00358941	0.00534859	0.00341341	0.00923221	0.00551239	0.00402527	0.00747814	0	0.000756007	0.00542048	0	0.00853467	0.0158088	0.001538	0.00381465	0.00185558	0.00260903
SLC22A9	0.0108401	0.000901127	0.00953828	0.00779495	0.00766913	0.00717409	0.00119829	0.00233919	0.00667812	0.00166649	0.00765888	0.00216675	0.00756643	0.013571	0.00435291	0.00321798	0	0.00970805	0.00347497	0.00873222	0.00309005	0.00182487	0	0.00866157	0.00662207	0.0178025	0	0	0.00859604	0.0157765	0.0117078	0.0100239	0.00406085	0.00386645	0.000719005	0.00509381	0.00360195	0.00166637	0	0.0044721	0.0102628	0.00160648	0.0047842	0	0.00106903	0.00330754	0.00170141	0.0100207
LGALS12	0	0	0.000113264	0.000431559	0.000902994	0.00183045	0	0	0	0	0.000597074	0.000232279	0	0	0	0	0	0	0	0	0	0.000631032	0	0	0	0	0	0	0.00245192	0.00141603	0	0.000594559	0	0	0	0.00033266	0.000362711	0.00095857	0	0	0	0	0.00303391	0	0	0	0	0
ATL3	0.0552942	0.0520336	0.0753241	0.088137	0.0794075	0.0657857	0.0864548	0.0785419	0.0709757	0.0318446	0.0939213	0.0570055	0.0721667	0.108036	0.0790453	0.0801506	0	0.0940984	0.0714482	0.0714023	0.0963523	0.0515518	0.0350648	0.0566727	0.075302	0.0580122	0	0.0745814	0.0693023	0.0834192	0.0995065	0.0915332	0.0646609	0.0617757	0.0473815	0.0527497	0.0639937	0.0623581	0	0.105858	0.0869208	0.0660127	0.0940739	0.0995129	0.0616613	0.0528189	0.0579109	0.0833361
RTN3	0.482073	0.317132	0.265903	0.456074	0.383852	0.314477	0.198047	0.268252	0.173177	0.168794	0.374234	0.264672	0.308153	0.214901	0.293982	0.359716	0	0.30232	0.2399	0.292548	0.222388	0.148564	0.374377	0.127675	0.242342	0.367025	0.171714	0.457162	0.392588	0.430741	0.560902	0.22648	0.247704	0.188566	0.416039	0.226656	0.172335	0.276778	0	0.312675	0.288136	0.557378	0.33487	0.65204	0.297982	0.164194	0.153051	0.186563
C11orf95	0.0121397	0.010002	0.0118468	0.0147607	0.0143924	0.013244	0.0274	0.0212861	0.0237759	0.0103206	0.00991516	0.00730484	0.00994997	0.00928996	0.00653141	0.0199909	0	0.021729	0.0212343	0.0142195	0.0216389	0.0128518	0.0442382	0.0136122	0.00994513	0.0129775	0	0.00808939	0.017798	0.0142019	0.0191925	0.0298733	0.0218391	0.00747008	0.00585278	0.0094218	0.0122815	0.0131949	0	0.0129182	0.0176845	0.0164976	0.0197788	0.0154113	0.0113755	0.0336735	0.00734919	0.0196548
SPINDOC	0.0464169	0.0313911	0.044452	0.0530887	0.0436236	0.0271762	0.151145	0.0400897	0.0504476	0.0446145	0.0448732	0.0398727	0.0591414	0.0651703	0.0561646	0.0508921	0	0.0452724	0.0444638	0.0551479	0.0440615	0.0277128	0.00259888	0.0307379	0.0471354	0.0210425	0	0.0594811	0.0421375	0.0564371	0.0573091	0.0579061	0.0497008	0.0447516	0.0210508	0.0459397	0.0413414	0.0557693	0	0.05155	0.0572518	0.0579436	0.0312175	0.0873601	0.0525286	0.0302719	0.0418366	0.0623238
MARK2	0.222162	0.234979	0.191546	0.322706	0.237096	0.190943	0.253369	0.19938	0.194212	0.158931	0.189346	0.173755	0.24204	0.179064	0.210129	0.240343	0	0.219566	0.213968	0.222896	0.232163	0.132912	0.201055	0.139089	0.16792	0.181245	0	0.25946	0.240914	0.260124	0.364752	0.210876	0.206362	0.168835	0.204199	0.186411	0.190816	0.205336	0	0.22756	0.247362	0.236309	0.261156	0.220523	0.259748	0.158263	0.183636	0.184666
RCOR2	0.0293149	0.0246794	0.0283073	0.0318706	0.0374156	0.0244757	0.0384551	0.0409265	0.0335441	0.0102872	0.0213296	0.0206477	0.0362518	0.0531837	0.0242411	0.057168	0	0.06671	0.0338197	0.0235467	0.0393916	0.0263819	0	0.0243456	0.0246073	0.0348807	0	0.00822366	0.0133471	0.0284068	0.0332518	0.0295591	0.0267798	0.0117876	0.00836171	0.026256	0.0273994	0.0268748	0	0.0191793	0.0263673	0.0110355	0.0281532	0.0177054	0.0429706	0.00341662	0.0230304	0.0226669
NAA40	0.102881	0.0851171	0.0996586	0.167763	0.137021	0.103833	0.0947079	0.137214	0.139998	0.0631225	0.0865592	0.0863043	0.135902	0.15465	0.153061	0.146653	0	0.139696	0.113657	0.141201	0.127551	0.0960111	0.0432207	0.122958	0.091818	0.0893425	0	0.0724818	0.150845	0.114639	0.15146	0.162122	0.115721	0.116053	0.105177	0.108022	0.100905	0.103556	0	0.125359	0.149882	0.10625	0.219593	0.157932	0.10202	0.0622391	0.129379	0.0934554
COX8A	0	0	0.000585323	0	0	0	0.000412654	0	0.000898932	0	0	0	0.00912958	0	0	0.0008206	0	0	0.00184411	0	0	0.000413151	0	0	0	0	0	0	0	0	0	0	0	0	0	0	0	0	0	0	0.00122341	0	0.00261674	0	0	0	0	0
AP000721.1	0.0106538	0.00712928	0.0111509	0.0138446	0.0141759	0.00686228	0.00926999	0.011883	0.017044	0.00262378	0.00726341	0.0100988	0.00274137	0.0128995	0.0219358	0.0160005	0	0.0365746	0.01799	0.00820453	0.0136118	0.00766691	0	0.00883618	0.00754176	0.000786346	0	0.00789145	0.0085879	0.00849132	0.00120061	0.0113433	0.0177348	0.00330436	0.015994	0.0148068	0.00737787	0.00573935	0	0.00148814	0.0183294	0.00410082	0.0125123	0.0368298	0.00321364	0.00669216	0.0263907	0.0168962
OTUB1	0.139733	0.141553	0.117579	0.186772	0.139581	0.188695	0.237469	0.147145	0.130072	0.0769624	0.12989	0.0862197	0.15283	0.139328	0.120526	0.151632	0	0.121872	0.235568	0.144841	0.162048	0.0864438	0.170491	0.089493	0.155655	0.128539	0	0.144021	0.211378	0.153739	0.189285	0.188771	0.124237	0.102514	0.0958882	0.0971171	0.125942	0.0967155	0	0.130685	0.116236	0.104085	0.202405	0.194914	0.224666	0.084233	0.108526	0.0776807
MACROD1	0.134669	0.131313	0.149445	0.202801	0.150165	0.0983219	0.200492	0.161642	0.145932	0.138394	0.128267	0.108727	0.143607	0.135886	0.162361	0.166095	0	0.151545	0.145129	0.121122	0.133149	0.130854	0.282569	0.123261	0.109806	0.089511	0	0.157061	0.189037	0.156254	0.277093	0.171334	0.188879	0.135139	0.129977	0.123513	0.17228	0.176255	0	0.142448	0.169662	0.227719	0.212088	0.198031	0.174739	0.115765	0.138288	0.196407
FLRT1	0.0130186	0.0184462	0.0229682	0.0644824	0.0469246	0.0252689	0.0285685	0.027188	0.0366787	0.0541304	0.0273066	0.027037	0.021339	0.0598106	0.0205269	0.0547021	0	0.0444739	0.0407825	0.0390832	0.0289513	0.0289391	0	0.0236891	0.0200912	0.0221416	0.131819	0.00792737	0.0399745	0.019497	0.0120742	0.0303394	0.0207452	0.0365222	0.0130881	0.0341481	0.0223154	0.0209742	0	0.0306927	0.0296843	0.0208416	0.0251402	0.0474981	0.0383131	0.0485152	0.04682	0.0246741
STIP1	0.122524	0.0796068	0.118665	0.151934	0.129655	0.12453	0.276385	0.13342	0.12228	0.0936843	0.106129	0.0670215	0.133707	0.108345	0.126708	0.142058	0	0.120674	0.188208	0.126387	0.153724	0.090784	0.226636	0.109863	0.135996	0.0965354	0.37112	0.144427	0.148005	0.0995415	0.176345	0.15302	0.102737	0.0865364	0.0765117	0.0936838	0.137931	0.116924	0	0.13519	0.112006	0.115594	0.192856	0.186632	0.185867	0.0859087	0.109772	0.165141
FERMT3	0.0144986	0.0266646	0.0147922	0.0259281	0.0304823	0.0159475	0.0440955	0.0301059	0.0357105	0.00759132	0.014506	0.0132032	0.015643	0.0411113	0.0309768	0.0170662	0	0.0374527	0.0380965	0.023957	0.0324695	0.0137803	0	0.0249998	0.0143243	0.00693671	0	0.0142396	0.0311378	0.013838	0.0133217	0.0225434	0.0216138	0.0105505	0.00549593	0.0130241	0.0160783	0.017968	0	0.0158653	0.0218583	0.0250384	0.0452403	0.0461347	0.025727	0.00946325	0.0209289	0.0145598
TRPT1	0.034784	0.0204627	0.0235958	0.0419896	0.0465711	0.036431	0.0215747	0.0310802	0.0325594	0.0114356	0.0200765	0.00825963	0.0235959	0.0389155	0.0377475	0.055286	0	0.0485083	0.0506821	0.0212786	0.0481106	0.0139803	0.0128586	0.0321507	0.0197829	0.0360526	0	0.0164277	0.048573	0.0212178	0.0346695	0.0239318	0.023908	0.0227439	0.00293317	0.0129376	0.0234612	0.0300277	0	0.0190904	0.023201	0.00987096	0.0348468	0.0157934	0.0495831	0.0179853	0.0187949	0.0125643
NUDT22	0.0758402	0.0759459	0.0551743	0.120655	0.100822	0.0852126	0.0765761	0.0577623	0.0792382	0.0474407	0.0531321	0.039924	0.058175	0.102209	0.0900128	0.0936157	0	0.075887	0.090118	0.0758674	0.084002	0.0533807	0.0436907	0.0648041	0.0622128	0.0607838	0.978837	0.0592498	0.0877614	0.0741099	0.0642969	0.0906208	0.0734014	0.0608164	0.0331593	0.0524506	0.0446593	0.0338252	0	0.0506921	0.0964752	0.0286394	0.112298	0.0491745	0.0666456	0.0289923	0.0685241	0.0650032
DNAJC4	0.13078	0.104019	0.0678452	0.127177	0.107401	0.0705483	0.113176	0.101355	0.0687216	0.0374952	0.072529	0.0456242	0.11014	0.111893	0.0965201	0.0983831	0	0.0711535	0.0964977	0.0862074	0.106148	0.0528034	0.0389777	0.0562353	0.0728347	0.0766687	0	0.0950234	0.109881	0.0941866	0.104777	0.081789	0.0979619	0.0444485	0.0749846	0.0635014	0.0508546	0.0423042	0	0.0746209	0.0803466	0.0774481	0.113265	0.109063	0.0622405	0.0419692	0.0459562	0.0485793
VEGFB	0.0977049	0.0899143	0.127527	0.291806	0.213849	0.127103	0.133912	0.169191	0.20991	0.0595156	0.100943	0.0715681	0.120941	0.27137	0.200694	0.295587	0	0.257948	0.257984	0.188076	0.193765	0.120437	0.199611	0.164637	0.117198	0.0860792	0	0.117045	0.242144	0.118163	0.119671	0.198567	0.0743545	0.114992	0.064642	0.1169	0.147223	0.15375	0	0.128699	0.22624	0.113704	0.208415	0.0982292	0.105207	0.0809576	0.129303	0.0686599
FKBP2	0.0776267	0.0582462	0.0749433	0.190101	0.127025	0.112895	0.170275	0.0948056	0.104217	0.0552143	0.0562287	0.0187611	0.114739	0.141255	0.103337	0.119186	0	0.0955244	0.106737	0.0859241	0.0777941	0.0540392	0.0747585	0.0754804	0.0679244	0.0941382	0.131819	0.0925844	0.161352	0.10354	0.112587	0.0948866	0.0770979	0.0744065	0.0483217	0.0459038	0.0949052	0.0629364	0	0.0657799	0.0963462	0.0501862	0.0888732	0.175436	0.0987397	0.0961068	0.0487952	0.0485568
PPP1R14B	0.0119312	0.0270204	0.0231736	0.0598931	0.0431476	0.0194287	0.0526616	0.0415688	0.0456057	0.0104756	0.0159984	0.0102105	0.0446495	0.0270112	0.0183619	0.0885313	0	0.0323514	0.0473331	0.0280064	0.0186282	0.0253366	0.0127101	0.040988	0.0293092	0.0185384	0	0.0207332	0.0620972	0.0224297	0.0278555	0.042124	0.0159628	0.0292064	0.0177572	0.0133579	0.030555	0.0248374	0	0.0302296	0.0536397	0.0050408	0.0185928	0.0187052	0.0384542	0.0271752	0.0154872	0.0282826
PLCB3	0.00470204	0.00638608	0.00847942	0.0199205	0.00714023	0.00190766	0.00672261	0.0101937	0.00752774	0.00189317	0.00585098	0.00501138	0.00836901	0.00379249	0.00108338	0.0148058	0	0.00300896	0.00784447	0.00268749	0.00392097	0.00197357	0	0.00585922	0.00150206	0.00172332	0	0.00211164	0.00312502	0.00428879	0	0.00504052	0.00303128	0.00497153	0.0152662	0.00108443	0.00576631	0.0021076	0	0.00154085	0.0120728	0.0183858	0.0117681	0	0	0.00232437	0.0021622	0.0158789
BAD	0.0938312	0.0350017	0.0457892	0.108497	0.0466846	0.0419008	0.130112	0.0704178	0.0639402	0.0405324	0.0406463	0.0371413	0.04489	0.102742	0.0543341	0.0666739	0	0.0576046	0.111631	0.0498636	0.0546909	0.0404439	0.0904401	0.0449821	0.0444081	0.0409783	0	0.0383905	0.0963947	0.0477533	0.0930204	0.0651487	0.0478862	0.0311334	0.0233503	0.0421431	0.0497083	0.0356957	0	0.0543861	0.0737739	0.0337295	0.0686617	0.0791995	0.0608591	0.0382155	0.0154835	0.0373755
GPR137	0.0477268	0.0511325	0.0664528	0.115537	0.0984006	0.0721501	0.118174	0.0786917	0.0829409	0.0504871	0.0343171	0.0457545	0.0958017	0.136518	0.0775024	0.0815968	0	0.0715016	0.0858094	0.086945	0.0716497	0.0434708	0.0325669	0.0674317	0.0529281	0.062445	0	0.0428947	0.0723536	0.0683231	0.16756	0.09819	0.0722234	0.0526842	0.0295708	0.0325032	0.0849422	0.066517	0	0.0478162	0.0755893	0.0423401	0.101972	0.0965176	0.0964685	0.0691103	0.0663009	0.0865251
KCNK4	0.015108	0.026602	0.0127963	0.0429216	0.0209588	0.0222129	0.042897	0.01341	0.031019	0.0103732	0.0243082	0.00584036	0.0185215	0.0484834	0.0195608	0.0146032	0	0.0417804	0.0182539	0.0147574	0.022985	0.013168	0	0.00752523	0.010122	0.00797854	0	0.0156659	0.0396775	0.0261967	0.0185554	0.0217398	0.0232408	0.0168978	0.00961588	0.0156996	0.0184147	0.0238046	0	0.0138166	0.0328923	0.0260932	0.0302451	0.0144449	0.0161005	0.0262111	0.00728174	0.0277213
CATSPERZ	0.00928675	0.00549426	0.00852922	0.00793351	0.0118031	0.00130664	0.00565452	0.0100535	0.00700554	0.00599793	0.0122365	0.00616759	0.0109588	0.00430115	0.00902688	0.00477975	0	0.00541538	0.00772182	0.00585034	0.00103589	0.00507526	0	0.00426839	0.00463937	0.00616993	0	0.00591458	0.0105817	0.0174308	0.0226393	0.0112638	0.00813177	0.0022725	0	0.00462362	0.00169796	0.00233086	0	0.00285514	0.00595329	0.00465222	0.00154122	0.0158517	0.00169259	0.00129307	0.00989473	0.00948615
ESRRA	0.276891	0.161454	0.16512	0.270891	0.22865	0.212209	0.266514	0.187162	0.177142	0.109116	0.157183	0.129418	0.27201	0.202233	0.242213	0.190923	0	0.22924	0.225988	0.21781	0.20603	0.110101	0.206025	0.133353	0.1785	0.166276	0.754494	0.223025	0.227538	0.247624	0.248379	0.197782	0.164904	0.111567	0.159193	0.143928	0.131435	0.135706	0	0.153054	0.181354	0.2022	0.258735	0.157949	0.182081	0.12798	0.112538	0.113024
TRMT112	0.0409236	0.0382196	0.0517532	0.0941249	0.0714878	0.0493385	0.189564	0.0625988	0.0716614	0.0293702	0.0676289	0.0334028	0.0729004	0.102527	0.0302522	0.0824151	0	0.0571136	0.160711	0.0312663	0.0611336	0.0396466	0.00946049	0.0616429	0.0822743	0.0517702	0	0.0839379	0.105957	0.0665329	0.0922778	0.0911212	0.0518009	0.0288602	0.0182445	0.0205494	0.0691272	0.0738149	0	0.068002	0.0276061	0.0599327	0.0764146	0.100724	0.105531	0.0351151	0.0123915	0.0445745
PRDX5	0.0939429	0.0585533	0.0799778	0.215558	0.124937	0.0944116	0.208809	0.116879	0.11991	0.0351065	0.0537802	0.0465833	0.0958231	0.150843	0.0799479	0.138983	0	0.102726	0.171295	0.0761994	0.11456	0.0655278	0.111004	0.112169	0.113024	0.0576073	0.131819	0.107012	0.142226	0.0803704	0.134526	0.132145	0.0813211	0.0499422	0.0311622	0.0475988	0.0944401	0.0738158	0	0.100779	0.107433	0.0873684	0.132177	0.173449	0.0961621	0.0750206	0.0591385	0.0765026
CCDC88B	0.0350352	0.0278424	0.0356671	0.0442597	0.032455	0.0167315	0.101043	0.0528528	0.0271807	0.0252181	0.00950415	0.0207651	0.0185519	0.040012	0.033068	0.0214357	0	0.0284805	0.031543	0.0290938	0.0236078	0.0208884	0	0.0294151	0.0161807	0.0209192	0	0.0481926	0.0419727	0.03821	0.0868696	0.0386005	0.0385439	0.0316645	0.00994323	0.0374434	0.0511479	0.0237361	0	0.0712344	0.0325645	0.0452015	0.0463319	0.0556424	0.0374907	0.00329506	0.0366022	0.131873
RPS6KA4	0.058922	0.0483938	0.0510278	0.0489675	0.0690777	0.0397022	0.0849222	0.0641684	0.0623094	0.0366461	0.0472816	0.0288196	0.045528	0.0683414	0.0653502	0.054545	0	0.0710318	0.0710614	0.0582015	0.0697304	0.0424773	0.0334423	0.0532478	0.0594261	0.0724368	0	0.0561179	0.0656606	0.0683555	0.103523	0.0760917	0.0636854	0.0463151	0.0603736	0.0566968	0.0571136	0.0497479	0	0.054492	0.062858	0.0717157	0.0627014	0.0967239	0.0686658	0.0223934	0.0358836	0.0421458
SLC22A11	0.00252126	0.00118174	0.000398635	0.0011091	0	0.0005632	0	0	0.00124767	0	0	0.000310189	0	0.0028109	0	0	0	0.00239978	0.00293918	0.00124422	0	0.000174456	0	0	0.000564006	0	0	0	0	0	0	0	0.000617141	0	0	0	0.000259206	0	0	0	0	0	0.00106672	0	0	0	0	0
NRXN2	0.318714	0.292586	0.253408	0.370451	0.282115	0.269597	0.354489	0.289537	0.230977	0.219171	0.303238	0.201719	0.378285	0.229506	0.291052	0.278945	0	0.231771	0.293972	0.280848	0.257115	0.171682	0.337607	0.205499	0.235431	0.252529	1.42942	0.361898	0.324402	0.363281	0.430143	0.288975	0.263352	0.211565	0.229849	0.211875	0.250094	0.284372	0	0.301908	0.251664	0.356408	0.330903	0.493182	0.373741	0.218879	0.210676	0.200256
RASGRP2	0.112903	0.108518	0.0771501	0.109775	0.101033	0.0839512	0.173764	0.0815715	0.0798216	0.0357783	0.0639476	0.0585955	0.107221	0.127203	0.11001	0.0795413	0	0.11857	0.0664224	0.109205	0.0914992	0.049287	0.0625285	0.0670404	0.0662481	0.0863617	0.145524	0.0799206	0.12292	0.088573	0.123388	0.123049	0.0912689	0.063851	0.0561009	0.0649398	0.136865	0.0808125	0	0.0528281	0.0632643	0.1076	0.175112	0.0509863	0.106887	0.0636131	0.0641262	0.0310331
PYGM	0.00155895	0.0015764	0.000935141	0.00247459	0.00478758	0	0.00132904	0.00404469	0.000535546	0	0.000583848	0.000528557	0.00140648	0.00243132	0	0.00107591	0	0	0.00304862	0.00110451	0.0019942	0.000903243	0	0	0.00206764	0.000338572	0	0.002306	0.00299563	0.00432069	0.00631273	0.00415704	0.000713562	0.000564564	0	0	0	0	0	0	0.00082409	0	0	0	0	0.000885636	0.000306175	0.000815466
SF1	0.238928	0.232658	0.202085	0.424795	0.278541	0.265915	0.292525	0.250158	0.225372	0.142462	0.215578	0.15434	0.231822	0.300558	0.233685	0.326196	0	0.299963	0.284804	0.245509	0.247621	0.140009	0.0868999	0.145022	0.193304	0.201388	0	0.329681	0.313885	0.33594	0.292785	0.254176	0.177237	0.18184	0.125472	0.15627	0.204719	0.205781	0	0.242859	0.231844	0.202933	0.307781	0.270277	0.205565	0.140521	0.130859	0.128171
MAP4K2	0.116753	0.0674437	0.0768148	0.111104	0.111551	0.0709462	0.130668	0.108588	0.0849512	0.0564786	0.0547624	0.0511269	0.094328	0.111272	0.0867088	0.106175	0	0.118684	0.103212	0.0963842	0.0675557	0.0610887	0.111699	0.0505143	0.0510023	0.0332428	0	0.0793728	0.100324	0.124194	0.158859	0.0866854	0.0936491	0.0504382	0.0447714	0.0750549	0.081797	0.105544	0	0.109217	0.0931836	0.0951608	0.10976	0.0961782	0.138485	0.0438199	0.0649996	0.0994052
MEN1	0.0540426	0.0541406	0.0296307	0.0657904	0.0684724	0.0385844	0.064173	0.0455777	0.052018	0.0274248	0.0457535	0.0318114	0.0759248	0.0482332	0.0509413	0.0567283	0	0.036062	0.0644274	0.0712348	0.0623514	0.0328193	0.033468	0.0363578	0.0492977	0.0422307	0.131819	0.0457738	0.0723131	0.0504494	0.0876891	0.0601331	0.0491884	0.0232411	0.0280091	0.0457879	0.0367115	0.0522226	0	0.0584074	0.0510368	0.06387	0.077558	0.0296601	0.0430459	0.0273744	0.0422717	0.0290696
CDC42BPG	0	0	0.00143681	0.00516944	0.00163784	0	0.000166231	0	0.00289163	0.00240237	0.000677989	0	0.0014863	0.00107132	0.000756618	0.00226843	0	0	0.00126327	0.000385347	0.00252731	0.000700987	0	0.00136274	0	0	0	0.00279411	0.000884436	0	0	0.00206193	0.000773447	0	0	0	0.000626326	0	0	0.00257681	0.000867883	0	0.000956698	0	0	0.00132541	0.000480306	0.00428109
EHD1	0.0285838	0.0311082	0.0226217	0.034444	0.035978	0.0174547	0.0754944	0.0309215	0.0366005	0.0204026	0.0132581	0.0178484	0.0381797	0.0175548	0.0316852	0.0139904	0	0.0240232	0.0539489	0.0300111	0.0359834	0.0151472	0.103505	0.0167438	0.0263495	0.0306283	0	0.0422254	0.0423494	0.0327031	0.0304057	0.0266732	0.0231173	0.0162621	0.0161241	0.0225864	0.0296743	0.0193444	0	0.0294271	0.0235995	0.0343007	0.0469158	0.071527	0.0587421	0.0347335	0.0130947	0.0321289
ATG2A	0.0608552	0.0507761	0.0544537	0.112873	0.0706228	0.0640569	0.0798307	0.0591733	0.0848088	0.036001	0.0537083	0.0205797	0.0695661	0.136421	0.0856153	0.0762914	0	0.0905527	0.0703966	0.120583	0.0767361	0.0560974	0.092299	0.0568083	0.0535433	0.0434868	0	0.0639558	0.0853413	0.0547605	0.0636169	0.0990757	0.0679204	0.0517376	0.0217527	0.0491954	0.0649407	0.0648638	0	0.0789588	0.089896	0.0889279	0.0923512	0.0918652	0.0546534	0.045424	0.0709658	0.0538818
PPP2R5B	0.141821	0.113355	0.139712	0.203314	0.163505	0.184744	0.209002	0.173158	0.154736	0.101905	0.136824	0.10272	0.186638	0.210457	0.141477	0.166	0	0.156073	0.201014	0.143782	0.15447	0.101599	0.0525371	0.101293	0.156913	0.101788	0.145524	0.17386	0.190701	0.178137	0.131123	0.193364	0.130803	0.0972228	0.102575	0.0780733	0.149258	0.145837	0	0.181072	0.134351	0.12525	0.198146	0.166065	0.214253	0.10509	0.0983559	0.0875507
MAJIN	0.00101953	0.00826117	0.008064	0.0158935	0.0120639	0.000315245	0.00872828	0.00638182	0.00559991	0.00386404	0.00184264	0.00169891	0.00325642	0.0203961	0.00329592	0.00839396	0	0.0055801	0.0050211	0.00360146	0.00352805	0.00756506	0	0.00794264	0.00630205	0.00485067	0	0.00135535	0.0111905	0.0048671	0.0151742	0.0104234	0.00441943	0.00294178	0.00391742	0.00316611	0.00217254	0.00754361	0	0.00302842	0.00381214	0.00861112	0.0116724	0	0.00348688	0.00374199	0.00314081	0.0192032
BATF2	0.00137482	0.00383314	0.00353516	0.0040883	0.00549093	0.00295523	0.00220392	0.000690688	0.00242108	0	0	0.00054494	0.000339143	0.00272899	0.00530418	0	0	0.00213156	0.00831154	0.00128116	0.00470254	0.00253095	0	0	0.00121295	0.000574893	0	0.00312702	0.00876006	0.0050654	0.011551	0.00291897	0.000574521	0	0	0.00245861	0.00397694	0.00227142	0	0.00153234	0.00257615	0	0.000948989	0	0.0017515	0.000937638	0.007594	0.00255768
ARL2-SNX15	0.00300201	0.00234728	0.00605379	0.00178322	0.00263237	0.00166629	0.00829856	0.00247495	0.00498776	0.000231077	0.00288819	0.00128946	0.00548318	0.00556047	0.00404994	0.0082784	0	0.00385217	0.00237793	0.00575984	0.00386347	0.00356655	0	0.00830777	0.0029894	0	0	0.00078849	0.00168832	0.00123392	0	0.00409406	0.00300502	0.00241258	0	0.000732245	0.0011236	0.00290416	0	0.00246126	0.00371932	0.00253687	0	0	0.00261845	0.00108673	0.00639071	0.000575957
SNX15	0	0.00130924	0.00166618	0.00243569	0	0	0	0.0061359	0.000686664	0	0	0.0003919	0.000415052	0	0	0.000941701	0	0	0	0.00209509	0	0.000721506	0	0	0.00103004	0	0	0	0	0.00103415	0.00973211	0.00259565	0.000992991	0	0.000579141	0.00161163	0	0	0	0	0	0	0	0	0	0	0	0
SAC3D1	0.0189538	0.0272198	0.02414	0.0371023	0.0301276	0.0417626	0.0429086	0.0338665	0.0462044	0.00683642	0.00784714	0.015038	0.0376758	0.064588	0.0257271	0.0230047	0	0.0240463	0.0418432	0.0302963	0.0376432	0.0173913	0.00705704	0.0386489	0.0176645	0.0139087	0	0.0185992	0.0475205	0.0307032	0.0318622	0.0615627	0.0235245	0.0390043	0.00785983	0.0183574	0.0232014	0.0224119	0	0.0189911	0.0402029	0.00706298	0.03828	0.0104227	0.0180485	0.00121281	0.0280508	0.0212971
NAALADL1	0.000469658	0	0.00190005	0.0131206	0.00425829	0.000331538	0.00160495	0.00817888	0.00419693	0.00136115	0	0.000984356	0.00318307	0.0063332	0.00100852	0.00518876	0	0.00167077	0	0.00225504	0.0060668	0.00318277	0	0.00412437	0.00149364	0	0	0	0.00740975	0.000272223	0	0.00341395	0.00129174	0.00343835	0	0.000773976	0.00275857	0.000721546	0	0.0169258	0.00420331	0	0.00720901	0	0.00515524	0.00350571	0	0.000838666
CDCA5	0.00277941	0.00430289	0.00241165	0.00925386	0.0085477	0.00465805	0.00884183	0.00848366	0.0047155	0.00155858	0.00725955	0.00385722	0.00300021	0.00944404	0.0060886	0.0131489	0	0.0155821	0.00858029	0.00892887	0.00283891	0.00308637	0.059488	0.00406997	0.000993032	0.00420397	0	0.00331652	0.00497468	0.00129665	0.00143593	0.0141468	0.00443865	0.00779139	0.00188595	0.00383039	0.00749229	0.00326856	0	0.00893735	0.0100251	0.00656188	0.00245185	0	0.000676039	0.00280983	0.00423579	0.00429174
ZFPL1	0.0376641	0.0496037	0.0370932	0.110702	0.0582683	0.0577259	0.0752404	0.064898	0.0609733	0.0232052	0.0308721	0.022139	0.041099	0.0884056	0.0454449	0.0852555	0	0.0435804	0.0705416	0.0517808	0.0561617	0.0341071	0.0510238	0.0322571	0.0387209	0.0433308	0	0.0635523	0.10314	0.0550172	0.0674246	0.0750222	0.0464649	0.0410418	0.0310845	0.0223828	0.0463353	0.0526216	0	0.0392141	0.050368	0.0342634	0.076482	0.0386175	0.057119	0.0218263	0.0268488	0.0393765
TMEM262	0.000745503	0.000658971	0.00044058	0	0.00123841	0	0.000693233	0.00178992	0	0	0	0	0.0015754	0	0	0.00153397	0	0	0.000709243	0	0	0.000801443	0	0	0	0	0	0	0.00267286	0	0	0.000416652	0	0.00099532	0.00327559	0.00122289	0	0	0	0	0	0.00145632	0	0	0	0.000906402	0	0
VPS51	0.142251	0.118412	0.149428	0.212423	0.153214	0.138623	0.178004	0.162271	0.167736	0.0882806	0.11242	0.0992894	0.171048	0.19508	0.196071	0.220752	0	0.178327	0.186599	0.162201	0.170685	0.112715	0.111482	0.14059	0.112908	0.14397	0.808148	0.112018	0.199829	0.154922	0.163226	0.199369	0.149002	0.148211	0.0771287	0.131233	0.15386	0.118297	0	0.168086	0.168247	0.175479	0.193494	0.156739	0.185371	0.0969237	0.136986	0.0982402
TM7SF2	0.0806457	0.114022	0.0734314	0.154943	0.0903229	0.121924	0.0964575	0.0983541	0.119589	0.0553336	0.0795411	0.0570928	0.0916145	0.132755	0.116022	0.133872	0	0.149368	0.137843	0.0945257	0.0926367	0.0583312	0.0444787	0.0778111	0.0658613	0.0866004	0	0.0769051	0.116332	0.123569	0.171936	0.108986	0.0901585	0.0415991	0.0446017	0.0698333	0.0521248	0.0776808	0	0.0868045	0.114944	0.0665226	0.0881597	0.113519	0.130019	0.0956956	0.0740408	0.0864686
ZNHIT2	0.0222285	0.0189421	0.0128442	0.0210417	0.00928367	0.00641845	0.0180506	0.00752098	0.0110939	0.000849451	0.00502054	0.00327184	0.0171279	0.0297842	0.00627781	0.0216331	0	0.00479488	0.0262751	0.00664662	0.0172822	0.00661824	0	0.00888438	0.00987874	0.00503448	0	0.0178638	0.0158434	0.00254224	0.0200193	0.0170405	0.0105193	0.00216763	0	0.00186244	0.0075707	0.0109132	0	0.00472091	0.00457772	0.00771265	0.0153702	0.033615	0.00584762	0.0178267	0.00350932	0.0201298
FAU	0.0845541	0.0781759	0.0881986	0.331499	0.158974	0.138597	0.183168	0.0950673	0.105953	0.0280859	0.0375698	0.0304407	0.0530228	0.136799	0.067306	0.143122	0	0.138382	0.178681	0.0780128	0.104609	0.0574593	0.104304	0.0864088	0.107336	0.059219	0.145524	0.133264	0.224007	0.145595	0.130687	0.131496	0.0686843	0.079738	0.0472491	0.029739	0.110273	0.0634494	0	0.0661644	0.0986336	0.0629009	0.133881	0.0764543	0.0914542	0.0775014	0.0470341	0.0853833
SYVN1	0.0390595	0.046605	0.0454536	0.115483	0.0848788	0.056493	0.106363	0.068462	0.0708844	0.0307831	0.0469685	0.0419035	0.0698356	0.0586489	0.070564	0.069447	0	0.0503278	0.0823735	0.0504191	0.0462943	0.045472	0.0503662	0.0408247	0.0401523	0.0210519	0	0.0512561	0.109341	0.0564467	0.0806201	0.0777551	0.0541343	0.0332923	0.0130463	0.0282525	0.0626694	0.0492374	0	0.0635402	0.0708752	0.0385155	0.078741	0.0667595	0.0498615	0.0225311	0.0397647	0.0510621
MRPL49	0.026567	0.0100022	0.0197195	0.0355661	0.0265519	0.0179503	0.0454463	0.0333512	0.0403071	0.00719274	0.0261556	0.00978055	0.0272663	0.0418365	0.0281592	0.0278891	0	0.0283408	0.0529893	0.0232998	0.0272167	0.0244202	0.0328983	0.0274839	0.0133157	0.0153473	0	0.0194834	0.0598817	0.0223656	0.031677	0.0425107	0.0186578	0.0138829	0.0138097	0.0180503	0.0265729	0.0329108	0	0.0135942	0.0312078	0.00885484	0.0269157	0.0593964	0.0261797	0.011903	0.0184013	0.0138683
SPDYC	0	0	0.000273061	0	0.000978628	0	0	0	0.000457705	0	0	0	0	0	0.000792431	0.00215691	0	0.00537872	0	0	0	0	0	0	0	0	0	0.00207991	0	0.00304901	0	0	0	0	0	0	0	0	0	0	0	0	0	0	0	0	0	0.0081301
CAPN1	0.0964591	0.0826005	0.102298	0.163701	0.150959	0.0810917	0.0856882	0.120498	0.135692	0.0561584	0.079032	0.052453	0.101649	0.191584	0.152409	0.187393	0	0.174593	0.141438	0.109434	0.13653	0.0777731	0.0552072	0.107587	0.0919473	0.0844778	0	0.131153	0.134833	0.128652	0.107203	0.185361	0.109918	0.102704	0.0658502	0.0751219	0.109522	0.0719637	0	0.124341	0.139467	0.0950538	0.180699	0.0879311	0.117445	0.0507016	0.0816491	0.0547429
POLA2	0.0495616	0.0382163	0.0399807	0.0437019	0.039046	0.0283254	0.0278751	0.0431282	0.0342083	0.0290531	0.0246405	0.0337791	0.0471335	0.0441974	0.0403086	0.0635758	0	0.0423725	0.0218295	0.0311039	0.0318082	0.0309163	0.00259888	0.0252879	0.0182024	0.019061	0	0.0330655	0.0673244	0.027908	0.0459138	0.0604899	0.0520642	0.0443105	0.0301335	0.0263314	0.0357506	0.0349372	0	0.0548534	0.0341183	0.0334386	0.0350505	0.0496695	0.0290084	0.0180052	0.0534881	0.0777931
CDC42EP2	0	0.00101437	0.0106156	0.0194947	0.0067212	0.00156724	0.00805032	0.0112461	0.00504606	0.00207589	0.0038137	0	0.00341626	0.00238777	0.00564402	0.00704137	0	0.00311951	0.00862248	0.00110287	0.00524443	0.00871882	0	0.0080351	0.017799	0.0110667	0	0	0.0130147	0.00421458	0.00146898	0.00598146	0.00316977	0.00644467	0.000774925	0.00287311	0.000700971	0.0039335	0	0.00583301	0.00169802	0	0.0111947	0	0.00497373	0.000619784	0.00240902	0.00579785
DPF2	0.113151	0.107503	0.0965488	0.22776	0.169327	0.111189	0.173363	0.138551	0.155136	0.0823026	0.102114	0.0711226	0.127149	0.179384	0.11981	0.180866	0	0.164956	0.167616	0.144823	0.154974	0.0797373	0.163794	0.116113	0.067502	0.0803761	0	0.108559	0.149742	0.144602	0.181881	0.174176	0.116111	0.107416	0.0343907	0.0937728	0.140737	0.11389	0	0.132603	0.131135	0.10664	0.191052	0.11726	0.108369	0.0961286	0.113151	0.0888859
TIGD3	0.000413468	0.00406139	0.00514443	0.0106027	0.00800917	0.00575084	0.00625248	0.00509691	0.010116	0.00247435	0.0059826	0.000491424	0.00507318	0.0209655	0.00745074	0.0198348	0	0.00775823	0.0153955	0.00179555	0.00863043	0.00851347	0	0.0143206	0.00442054	0.000315916	0	0.00939285	0.00303366	0.00547985	0	0.00599764	0.00693164	0.00347594	0.00689264	0.00619161	0.00411355	0.00603372	0	0.00156808	0.00709478	0.00798427	0.0127704	0.00863922	0.00154856	0.00634346	0	0.00307992
SLC25A45	0.00115808	0.00344623	0.00917036	0.00615918	0.00353782	0.00344307	0.00232365	0.00206244	0.00466232	0.00159974	0	0	0.00390499	0.0159102	0.00265879	0.0210328	0	0.00643898	0.00686646	0.00530741	0.00536841	0.00255381	0	0.00406887	0.00444388	0.000995533	0	0.0012442	0.0128169	0.0052682	0.00768905	0.00358262	0.00583342	0.00317242	0.0109828	0.000355692	0.00186884	0.00040608	0	0.00681644	0.005929	0.00634191	0.00222225	0	0.00087639	0.00243922	0	0
FRMD8	0.0503416	0.0297838	0.0390382	0.0575665	0.0543187	0.0332649	0.0380756	0.0445279	0.0531204	0.025775	0.0207856	0.0284013	0.0381583	0.0562331	0.0426949	0.0502423	0	0.0312689	0.0339891	0.0486967	0.0552255	0.0300687	0.0356812	0.0136735	0.0262526	0.0478654	0	0.0448271	0.0494168	0.0552674	0.0775203	0.0564006	0.0506913	0.0285225	0.0544946	0.0484533	0.0432765	0.0536738	0	0.031601	0.0618751	0.0202247	0.053755	0.0691615	0.0273358	0.028511	0.0615614	0.0500903
SCYL1	0.0889609	0.0906159	0.116494	0.14869	0.124875	0.109908	0.158369	0.116466	0.128809	0.0611814	0.073886	0.0590414	0.0810385	0.179691	0.0883561	0.150193	0	0.112254	0.136135	0.099019	0.112961	0.0741591	0.0109982	0.118285	0.0877405	0.0775528	0	0.0840374	0.125347	0.114064	0.182798	0.144918	0.108889	0.0695682	0.0555418	0.0780305	0.0998286	0.0975134	0	0.108918	0.107027	0.133932	0.124342	0.117085	0.13688	0.0938221	0.0891149	0.0884543
LTBP3	0.18788	0.149062	0.114109	0.139	0.126249	0.118354	0.187232	0.147203	0.120451	0.0617603	0.117777	0.0777744	0.179342	0.120488	0.186221	0.111541	0	0.136356	0.134479	0.177815	0.103213	0.0833123	0.129918	0.0914029	0.109458	0.120417	0.131819	0.128893	0.143794	0.173773	0.290686	0.161523	0.169051	0.0986339	0.060984	0.0979604	0.129824	0.127039	0	0.128453	0.12227	0.116555	0.194582	0.229883	0.192383	0.0781593	0.129449	0.0971411
FAM89B	0.0326424	0.051479	0.0530877	0.0990825	0.0600958	0.0515377	0.079569	0.0859807	0.0789111	0.0300459	0.0362298	0.0326092	0.055385	0.0624265	0.0474444	0.0836654	0	0.0446987	0.0961967	0.0593607	0.0622557	0.0384615	0.0623045	0.0589727	0.0654269	0.0539944	0	0.100337	0.0842709	0.0747657	0.0672229	0.0754126	0.0494486	0.0371953	0.0158102	0.0439671	0.0764948	0.0707269	0	0.0527686	0.0622568	0.0420396	0.0724892	0.106697	0.0776834	0.0402172	0.0218516	0.0294895
EHBP1L1	0.0375848	0.0182144	0.0176726	0.0246514	0.0207002	0.0204928	0.0483983	0.0269968	0.0237783	0.0150386	0.0117672	0.0164495	0.00475873	0.0192381	0.0386558	0.0242309	0	0.0199663	0.019266	0.0210125	0.0184913	0.0150038	0	0.0276241	0.00932993	0.0113961	0.978837	0.0147154	0.0307006	0.0317913	0.0431771	0.0305223	0.0291975	0.0110672	0.0262299	0.0221739	0.0318154	0.0228155	0	0.0163837	0.0183105	0.0298011	0.0250796	0.0510893	0.0321321	0.0280898	0.00956414	0.0349581
KCNK7	0.0126766	0.00620284	0.00421127	0.0074748	0.0125604	0.0218081	0.00561435	0.00463441	0.00605697	0.00578196	0.00667667	0.00347709	0.00839157	0.00380748	0.00949428	0.0132322	0	0.00782095	0.0085479	0.0106825	0.00948667	0.00628184	0	0.00493182	0.00675462	0.00774251	0	0.0165961	0.00974416	0.012691	0	0.00603093	0.0133291	0.0204018	0.000506993	0.0161955	0.00748084	0.00165792	0	0.00941517	0.016843	0.00528581	0.00612363	0.00883795	0.00331001	0.00115859	0.0130866	0.00976962
MAP3K11	0.0493838	0.0566694	0.0581944	0.10796	0.0611027	0.0650276	0.0864255	0.065472	0.0721519	0.0280765	0.0339303	0.0239281	0.057897	0.102431	0.0805912	0.0831003	0	0.0661589	0.0905066	0.0462475	0.0725776	0.0447487	0.0854144	0.0450703	0.0552913	0.0405204	0	0.0560214	0.0778624	0.0741243	0.0692862	0.0812927	0.0534531	0.0384386	0.0313774	0.036648	0.0679379	0.0583354	0	0.0655393	0.0669202	0.0501448	0.0800339	0.0288721	0.0515902	0.0339567	0.0787113	0.0536785
PCNX3	0.0412666	0.0482207	0.0366361	0.0489764	0.0467316	0.0397719	0.041734	0.0396363	0.0451714	0.021074	0.0374075	0.0385049	0.0604621	0.0328781	0.0504845	0.035266	0	0.0459709	0.0549491	0.0555663	0.053233	0.0330462	0.0231526	0.0246659	0.0406778	0.0339096	0	0.0578032	0.0491677	0.066578	0.0415185	0.0756883	0.0400608	0.0238318	0.0307446	0.0213649	0.0419814	0.0466927	0	0.0581734	0.0464643	0.0291868	0.0796435	0.0112508	0.0368139	0.0226099	0.0241403	0.0476433
SIPA1	0.00511256	0.00606564	0.00145353	0.0050102	0.00116396	0.00611962	0.000816782	0.00205419	0.00213084	0	0.000690471	0	0.0026347	0.00181853	0.000536844	0.000850062	0	0	0.00144321	0.00265229	0.000823593	0.000710452	0	0.000930216	0.000425792	0	0	0.00995849	0.00275567	0	0.00903644	0.0032634	0.0045382	0	0.00195683	0.000610128	0.000302416	0.00470532	0	0.0020446	0.00043994	0.00286852	0.00102522	0	0.000517158	0	0	0.0196826
RELA	0.0464943	0.0281573	0.0402189	0.0543988	0.0503827	0.046805	0.10988	0.0656805	0.0450524	0.0206116	0.038267	0.0213271	0.0490611	0.0413983	0.0320472	0.0478279	0	0.0438662	0.0536258	0.045457	0.0521474	0.0257219	0.00705704	0.0363838	0.0364148	0.0263169	0	0.0772014	0.065571	0.0441337	0.0871979	0.0844831	0.0572455	0.0273234	0.0210586	0.0241643	0.0668225	0.0527765	0	0.0598564	0.0325782	0.0206632	0.0563418	0.061295	0.0630239	0.0300463	0.0310916	0.0471884
KAT5	0.0411488	0.0358282	0.0519086	0.0999243	0.0597045	0.0359952	0.107316	0.0752704	0.0954197	0.0365263	0.0425364	0.0291695	0.0554519	0.129967	0.0822592	0.110093	0	0.0723379	0.104051	0.060754	0.0881793	0.05304	0	0.0686212	0.0511969	0.0433153	0	0.0465294	0.0840263	0.0434084	0.0669091	0.0935526	0.0572507	0.0522779	0.0292021	0.0503618	0.0692085	0.0361077	0	0.0646766	0.0950246	0.0657211	0.0744461	0.0121221	0.0571169	0.0489899	0.0564347	0.0327683
RNASEH2C	0.0543614	0.070891	0.0775567	0.132812	0.0892582	0.0796545	0.107483	0.0862601	0.092449	0.0361833	0.0404036	0.0456114	0.0519585	0.0989387	0.0687937	0.114649	0	0.0630196	0.0947749	0.0689599	0.0889328	0.0677835	0.0316621	0.0620628	0.0573497	0.0721957	0	0.101812	0.123872	0.0994038	0.121818	0.111201	0.0808592	0.0498338	0.0243266	0.0454608	0.0924002	0.10671	0	0.100384	0.0802266	0.10205	0.0953756	0.0262398	0.103585	0.0833006	0.0497737	0.0506951
AP5B1	0.00677398	0.00644485	0.0168119	0.0224959	0.019185	0.0207412	0.0187651	0.0342655	0.0317583	0.00935989	0.0153242	0.00878831	0.0363424	0.0421628	0.0199227	0.0449737	0	0.032495	0.0196557	0.0176544	0.0217708	0.0203512	0.0222522	0.0267352	0.00660561	0.0149893	0	0.00894655	0.00555104	0.0196944	0.0427018	0.0254622	0.0360846	0.0278682	0.0288347	0.0229665	0.0214216	0.0389036	0	0.030246	0.0252122	0.038517	0.0367307	0.0239555	0.0205195	0.0300213	0.0421345	0.0316898
OVOL1	0.00307364	0	0.000315044	0.00136831	0	0	0.00165338	0.00566348	0.000706486	0	0	0.000859275	0.00150796	0	0	0	0	0.00140637	0.00109991	0.000671763	0.00167164	0.00166847	0	0.00740593	0.00305713	0.00446353	0	0	0.00268674	0.00716701	0	0.0123229	0.00222059	0	0.002658	0.00213519	0.00315925	0	0	0.00179951	0	0.00616593	0.007263	0	0	0	0.00103408	0
CFL1	0.239474	0.146426	0.156851	0.325232	0.208681	0.209785	0.384496	0.244845	0.192199	0.0937066	0.153228	0.135593	0.237632	0.252332	0.162247	0.199919	0	0.153078	0.339034	0.162473	0.220416	0.14227	0.150832	0.151498	0.25346	0.152285	0.356541	0.253494	0.295554	0.186972	0.346795	0.236966	0.188048	0.115104	0.124344	0.097362	0.178985	0.163537	0	0.158749	0.13629	0.17109	0.273957	0.387589	0.28305	0.125037	0.113214	0.180861
SNX32	0.328945	0.277237	0.227722	0.300068	0.270441	0.20299	0.237018	0.251081	0.212987	0.164006	0.239053	0.19342	0.284351	0.23112	0.340585	0.24299	0	0.294321	0.197313	0.255022	0.242372	0.196421	0.451775	0.169419	0.191553	0.234921	0.553184	0.251684	0.287815	0.332622	0.366615	0.263549	0.250556	0.162	0.231399	0.220425	0.210373	0.256489	0	0.244047	0.244166	0.306135	0.317508	0.288396	0.313673	0.185775	0.254415	0.188965
MUS81	0.0507737	0.0516856	0.067452	0.0968769	0.0876759	0.0478098	0.0705908	0.0798625	0.0687652	0.0256163	0.0358474	0.0178191	0.056021	0.0703719	0.0687255	0.0913594	0	0.0666602	0.0881929	0.0631677	0.0930825	0.0399748	0.0999018	0.0719322	0.0525376	0.0595539	0.145524	0.0702841	0.0794372	0.0710842	0.114735	0.0775523	0.0608868	0.0509895	0.0313184	0.0397352	0.0486494	0.0492746	0	0.0481243	0.0522638	0.0385425	0.0906338	0.0498166	0.047371	0.0327351	0.0255422	0.0285503
EFEMP2	0.0245408	0.0197197	0.0114536	0.0324866	0.0318748	0.026227	0.0137972	0.0267598	0.034541	0.0115775	0.0236757	0.023016	0.0312702	0.0621457	0.0429606	0.0244068	0	0.0441867	0.0166935	0.0245963	0.0283732	0.0130473	0.0127739	0.028534	0.0148773	0.0101694	0.37112	0.0189239	0.0211014	0.034921	0.0526248	0.0156881	0.0295405	0.00209885	0.00858861	0.0246599	0.0215709	0.0146807	0	0.00795192	0.0161525	0.0177563	0.0323361	0	0.0101109	0.0112614	0.0266116	0.0119021
CTSW	0	0	0	0	0	0	0	0	0	0	0	0	0	0	0.000359152	0	0	0.000561158	0	0	0	0	0	0	0	0	0	0	0	0	0	0.00724592	0.000229381	0	0	0	0	0	0	0	0	0	0	0	0	0.00311899	0	0
FIBP	0.0361392	0.0343706	0.0289917	0.0847233	0.0614743	0.0655172	0.069544	0.0681848	0.05804	0.011149	0.0307286	0.00932654	0.0386062	0.0803502	0.0481341	0.0708031	0	0.0787538	0.069671	0.0399221	0.0674865	0.0329346	0.00705704	0.0492497	0.0494433	0.0201595	0	0.0387688	0.0587252	0.05949	0.0655439	0.0720814	0.0454567	0.0212874	0.012467	0.0307163	0.0343366	0.0312698	0	0.0401766	0.0454788	0.0389432	0.0742325	0.0186522	0.0404564	0.0288701	0.0171502	0.0126027
CCDC85B	0.131228	0.0929937	0.114485	0.315106	0.226818	0.16074	0.305017	0.183923	0.206293	0.0873865	0.110413	0.0704356	0.17498	0.262482	0.139945	0.236037	0	0.159258	0.293347	0.179087	0.187833	0.115812	0.100129	0.17548	0.173035	0.127137	0	0.115419	0.239775	0.127889	0.227906	0.210551	0.124255	0.131046	0.0670125	0.0928755	0.140972	0.112865	0	0.182677	0.194914	0.0875397	0.200295	0.170004	0.170429	0.129892	0.0696203	0.126811
FOSL1	0.000338052	0.0011338	0.000887577	0.00168221	0	0.00126091	0	0.00326405	0.00156975	0.000652872	0.00153595	0.000687899	0	0.00677793	0.000670967	0	0	0.00327509	0.00113288	0.000445184	0	0.00118233	0	0	0.00196799	0	0	0	0.00095124	0.00104351	0	0.00278154	0.000200503	0	0	0	0	0	0	0	0.00592813	0.000669992	0.00370164	0	0	0.0009908	0	0.00166072
C11orf68	0.0615268	0.0481345	0.0634335	0.0722439	0.0500064	0.0579949	0.135886	0.0778554	0.069627	0.0436844	0.032123	0.0394721	0.0698775	0.0560601	0.0355332	0.075388	0	0.0480007	0.145002	0.0707246	0.0634365	0.0339145	0.0104492	0.0493844	0.0782351	0.0442651	0	0.058937	0.0808844	0.0490964	0.0851846	0.058457	0.0582264	0.0371535	0.0284851	0.0315805	0.0572655	0.0395275	0	0.0302284	0.0382612	0.0199057	0.0859319	0.0980508	0.0872233	0.0228296	0.0163634	0.0276014
DRAP1	0.078776	0.0531671	0.0653947	0.168604	0.0814334	0.0864482	0.115853	0.0705976	0.0932992	0.0212171	0.0719477	0.0272348	0.0533965	0.106551	0.0725126	0.128362	0	0.0827795	0.141894	0.0579913	0.0777948	0.05368	0.0131483	0.0743479	0.0732401	0.0356027	0	0.101112	0.184596	0.0823839	0.0507549	0.0997569	0.0531415	0.0463734	0.0253246	0.0260236	0.0584827	0.0474654	0	0.116385	0.0953293	0.0224834	0.106501	0.079316	0.048587	0.0629711	0.0588151	0.0490115
TSGA10IP	0	0.000396857	0.000388948	0.00359596	0.0054547	0.00362724	0.000283812	0.00237208	0.000474342	0.00419508	0	0.00103459	0	0	0.00147907	0	0	0.00186721	0.00105486	0	0	0.00085073	0	0.00120068	0.00137685	0.002428	0	0.00128133	0.00256063	0.00345098	0	0.0029563	0.000872303	0.00110848	0	0	0.00184194	0.00302068	0	0	0	0.00619989	0.00691614	0.00324017	0	0.000776177	0.00650068	0.00184443
SART1	0.069815	0.0834594	0.0656264	0.06622	0.0523222	0.0359815	0.0837047	0.0759568	0.0474537	0.0469976	0.0393178	0.0648013	0.0422064	0.0704437	0.0753764	0.0513456	0	0.0614126	0.0610651	0.0522508	0.04562	0.0457625	0.019998	0.0342856	0.0595483	0.0695528	0	0.0785409	0.0577783	0.0442312	0.122967	0.0692365	0.0610244	0.0625391	0.0655838	0.0453961	0.0519073	0.0874382	0	0.0523317	0.0608502	0.0524957	0.0701213	0.108557	0.075882	0.0622084	0.106201	0.0619728
EIF1AD	0.00673132	0.0191075	0.0145139	0.0232366	0.0229568	0.0105478	0.0315858	0.0274143	0.0352381	0.0133065	0.025399	0.0261647	0.0146747	0.0440548	0.0257288	0.0388395	0	0.0296154	0.037195	0.0130399	0.020909	0.0331045	0.00718016	0.0266752	0.0101485	0.01545	0	0.0271974	0.0439055	0.0147626	0.0287336	0.0411487	0.0145055	0.0131997	0.00975546	0.0190689	0.0233266	0.0265426	0	0.0174807	0.0236191	0.0244908	0.0292807	0.0106217	0.0084558	0.0119769	0.021637	0.0326856
BANF1	0.0580332	0.0272518	0.0544184	0.141584	0.0798417	0.0664042	0.246232	0.0978829	0.0887873	0.0384719	0.0615926	0.0317312	0.0507771	0.132721	0.0550381	0.0958525	0	0.0977292	0.155143	0.0532493	0.0727115	0.0553238	0.0476201	0.0585647	0.06942	0.0434985	0.37112	0.107399	0.114627	0.0614609	0.0940396	0.0876253	0.0634454	0.0732254	0.0220242	0.0344566	0.0761405	0.0726299	0	0.055212	0.0533741	0.0321575	0.0991797	0.0526873	0.0691014	0.0446937	0.0350211	0.0700429
CST6	0	0	0	0	0	0	0	0	0	0	0	0	0	0	0	0	0	0	0	0	0	0	0	0	0	0	0	0	0	0	0	0	0	0	0	0	0.000774778	0	0	0	0	0	0	0	0	0	0	0
CATSPER1	0.00582285	0.00800528	0.00618617	0.00255141	0.00110337	0	0.00234653	0	0.000478143	0	0.00456772	0	0.00784766	0	0	0.00283955	0	0.0084217	0	0.00253525	0.000480366	0.00265203	0	0.00104012	0.00287737	0.000434528	0	0.0013572	0.00771621	0.00551922	0	0.0021466	0.000538844	0	0	0.00176086	0.000970558	0	0	0	0.00165838	0.00176742	0.0011338	0	0	0	0.00353763	0.00147492
GAL3ST3	0.0195152	0.0173199	0.0288565	0.0198491	0.021916	0.0250073	0.0372997	0.0438036	0.0313425	0.0109232	0.0196157	0.0149589	0.0348232	0.020526	0.0203497	0.0224574	0	0.0197124	0.0336784	0.0168941	0.0207205	0.0226402	0.0254613	0.00546419	0.0296228	0.0186726	0	0.021607	0.0292141	0.0203028	0.0395656	0.0301297	0.0205309	0.0155348	0.00398546	0.0140567	0.0288941	0.0284097	0	0.0289196	0.0181022	0.00718916	0.0294259	0.0148562	0.0457316	0.00484714	0.00569501	0.0301045
SF3B2	0.136311	0.135944	0.152059	0.180733	0.135016	0.101976	0.209892	0.159738	0.15653	0.0827366	0.13101	0.0810816	0.155328	0.217444	0.165716	0.222332	0	0.203818	0.178841	0.125386	0.158664	0.0992909	0.0887802	0.111768	0.138606	0.128487	0.145524	0.157982	0.268066	0.12148	0.215519	0.24539	0.153237	0.101348	0.102606	0.0879059	0.177922	0.181115	0	0.223694	0.155414	0.133072	0.228594	0.149348	0.144895	0.120524	0.11923	0.177864
PACS1	0.462438	0.442063	0.312614	0.534406	0.429286	0.352757	0.393458	0.358615	0.254193	0.264837	0.427978	0.311819	0.441549	0.368622	0.348738	0.36437	0	0.372726	0.347534	0.37947	0.324379	0.217616	0.58142	0.211347	0.328442	0.443003	0.613579	0.455903	0.476792	0.514868	0.569658	0.352737	0.325137	0.291494	0.388613	0.310768	0.2994	0.358674	0	0.383094	0.362752	0.518236	0.482237	0.656212	0.381013	0.207359	0.230149	0.278291
KLC2	0.204649	0.169019	0.147868	0.231336	0.197556	0.196065	0.287393	0.169613	0.147115	0.102058	0.145979	0.116364	0.238777	0.176051	0.196558	0.161875	0	0.138152	0.201895	0.17605	0.140958	0.100905	0.164343	0.13453	0.217419	0.137111	0	0.226693	0.255571	0.198702	0.255229	0.179788	0.183498	0.160646	0.106019	0.125969	0.196773	0.166653	0	0.165326	0.173233	0.190779	0.189402	0.314022	0.213173	0.118194	0.141188	0.132093
RAB1B	0.0507441	0.0306534	0.0437251	0.0727635	0.0640122	0.0676423	0.13688	0.0734163	0.0654038	0.020141	0.0458644	0.0589883	0.0504315	0.0751859	0.0625446	0.0414206	0	0.0412475	0.119381	0.0592907	0.0853249	0.0369258	0.0659967	0.0424994	0.0808934	0.0502331	0.145524	0.0694768	0.0894493	0.0874651	0.106979	0.0792075	0.0700771	0.0390525	0.0224291	0.046402	0.0674352	0.0576168	0	0.0436287	0.0441734	0.0616583	0.075599	0.0399324	0.0866645	0.0347844	0.072311	0.0620153
CNIH2	0.0340274	0.0366621	0.0509241	0.0981218	0.0584332	0.0640604	0.132225	0.0843669	0.104909	0.0273964	0.0474746	0.0316531	0.0749883	0.116794	0.0341891	0.0819804	0	0.0546195	0.141731	0.0622835	0.0901408	0.0359677	0.103001	0.0485139	0.0800705	0.0400848	0.145524	0.0592986	0.0913918	0.0408959	0.0823579	0.104788	0.0506489	0.0332524	0.0252174	0.0231627	0.0797865	0.0697502	0	0.0772131	0.0508545	0.0406676	0.107861	0.097224	0.0962585	0.0447507	0.0202658	0.0634442
YIF1A	0.0477792	0.0167896	0.0198013	0.0504051	0.0377162	0.0381097	0.0222603	0.0262208	0.0363983	0.00841143	0.00943999	0.00395697	0.0330791	0.0281166	0.0238151	0.0645096	0	0.0380585	0.0441265	0.0232889	0.0235639	0.017932	0	0.0289112	0.0409319	0.0148185	0	0.0275424	0.0355606	0.0279226	0.0284109	0.0302329	0.0293247	0.0159196	0.000662416	0.0215342	0.0148236	0.00741911	0	0.01708	0.0378869	0.0208373	0.0322861	0.0161198	0.013096	0.0103907	0.0194802	0.0294293
TMEM151A	0.109534	0.0466985	0.0776939	0.095847	0.106983	0.0862013	0.103269	0.0943679	0.0972938	0.0440937	0.0773673	0.0426272	0.0860135	0.0920344	0.0702594	0.0878123	0	0.0642622	0.155127	0.0629718	0.114932	0.053992	0.0873968	0.0533363	0.0912618	0.0713149	0	0.0590814	0.10212	0.0853539	0.0870771	0.0845478	0.0750948	0.0330027	0.0331388	0.027379	0.0787367	0.0722205	0	0.0643041	0.0448219	0.0677057	0.104716	0.0545904	0.108857	0.0608592	0.0539838	0.0397846
CD248	0	0	0	0	0	0.00128765	0	0.000702923	0	0	0	0	0	0	0	0	0	0	0	0	0	0	0	0	0	0	0	0	0	0	0	0	0	0	0	0	0	0	0	0	0	0	0	0	0	0	0	0
RIN1	0.045094	0.0198039	0.0176033	0.0257422	0.013264	0.0156354	0.0217149	0.0237474	0.0173116	0.0115464	0.0101632	0.0164971	0.0222761	0.0328549	0.0282943	0.0289053	0	0.0288385	0.0182108	0.0297296	0.0208789	0.0156516	0	0.0131711	0.0257187	0.0242782	0	0.0199663	0.0233203	0.0330566	0.0573401	0.0178428	0.0294559	0.0233552	0.0136642	0.0230582	0.0190865	0.0317772	0	0.0203891	0.0383145	0.0306003	0.0289289	0.0292401	0.0346308	0.0292182	0.0188502	0.00209002
BRMS1	0.0117865	0.012912	0.0115828	0.0223743	0.0200393	0.00713325	0.0490383	0.0192008	0.0202376	0.0094093	0.0110762	0.00269096	0.0147141	0.00912546	0.0229867	0.0142156	0	0.0359087	0.0212476	0.0189447	0.00902186	0.00717461	0.0271744	0.0075175	0.0137628	0.00728701	0	0.0156869	0.0137143	0.0137014	0.0392237	0.0232782	0.0181001	0.0166698	0.00391133	0.0137345	0.0234882	0.0194415	0	0.0223794	0.014096	0.00107128	0.0101545	0.0258101	0.0188037	0.0304093	0.00853396	0.0372006
B4GAT1	0.177103	0.137977	0.146535	0.258095	0.187243	0.193357	0.329373	0.228179	0.204945	0.0437453	0.139159	0.0672306	0.167669	0.207921	0.106618	0.195672	0	0.134841	0.291505	0.167987	0.211467	0.123666	0.0528946	0.12552	0.200934	0.141439	0.145524	0.166798	0.29635	0.183688	0.313697	0.285783	0.165276	0.133847	0.117355	0.0966892	0.180132	0.101116	0	0.142912	0.125927	0.126823	0.249782	0.211425	0.24469	0.070512	0.0653119	0.0945511
SLC29A2	0.040742	0.0582098	0.0771889	0.13156	0.0904336	0.0359964	0.0429828	0.10163	0.0944908	0.0216779	0.0355234	0.0279673	0.069427	0.13643	0.101244	0.093936	0	0.0920788	0.0673244	0.0743955	0.0876868	0.0533764	0.0278144	0.0589956	0.073278	0.0578065	0	0.0746259	0.120876	0.0886666	0.0816223	0.101964	0.084186	0.0543178	0.0426084	0.0396098	0.108837	0.0875889	0	0.0701438	0.0927778	0.082922	0.162446	0.0272523	0.0426788	0.102707	0.0713248	0.0310705
NPAS4	0.00120155	0.000287944	0.000793029	0.00411256	0.0131945	0.000921549	0.0034751	0.000578759	0.000765259	0	0	0	0	0	0.00122163	0.00133776	0	0	0.00764971	0.00169559	0.00342341	0.000664731	0	0	0.000764063	0	0	0	0.0116735	0.00240487	0	0	0	0	0	0	0	0	0	0	0.00218362	0	0.00371564	0	0.0092448	0	0	0
MRPL11	0.0329934	0.0372772	0.0304995	0.0745964	0.0475692	0.029982	0.0319708	0.0340007	0.0491268	0.0221117	0.0179725	0.0301666	0.0392467	0.0790196	0.0638214	0.0460686	0	0.0306247	0.0533628	0.0371886	0.0581089	0.0361501	0.0267497	0.0317966	0.0371702	0.0307871	0	0.0517739	0.0642478	0.055916	0.018196	0.0534256	0.0480551	0.022793	0.0318144	0.0318702	0.0363585	0.0320528	0	0.0259824	0.040589	0.0528645	0.055188	0.00813982	0.0294147	0.0251357	0.0348971	0.0165728
PELI3	0.0243104	0.0526935	0.0507725	0.0721524	0.0627324	0.073422	0.076988	0.0755266	0.0651	0.0306378	0.0497533	0.0343581	0.0557699	0.0526573	0.02779	0.0496483	0	0.0379978	0.0926346	0.0390242	0.0685605	0.0422853	0.046288	0.0522664	0.0875085	0.0462984	0	0.0426621	0.103346	0.0492239	0.0567925	0.0692608	0.051248	0.0479721	0.0146373	0.0308829	0.0494153	0.0495118	0	0.0370566	0.0387753	0.0338903	0.0724748	0.0259095	0.0550134	0.0422456	0.0346145	0.0316619
DPP3	0.0349741	0.0200608	0.0229969	0.0553272	0.02905	0.0339911	0.0451059	0.0272914	0.0240832	0.0187896	0.0180918	0.0143727	0.0232551	0.0314829	0.0282234	0.027371	0	0.0161214	0.0229121	0.0272078	0.0388461	0.021707	0	0.0283863	0.0175583	0.0154082	0	0.0392494	0.0506199	0.0284924	0.0443456	0.0442347	0.0299187	0.0237839	0.0123589	0.0269259	0.0439869	0.0248026	0	0.0241223	0.0370645	0.0140073	0.0409841	0.0169366	0.0349347	0.0171638	0.0211421	0.0391876
BBS1	0.000381998	0	0.00100536	0.000282525	0.00180535	0.000950128	0.00125873	0.0011027	0	0	0	0	0	0	0	0	0	0.0030714	0.000487111	0	0	0	0	0	0	0	0	0	0.00131791	0	0	0.000908121	0.000127139	0	0	0	0.000503217	0.000930989	0	0	0	0.00227069	0	0	0	0	0.000559974	0
ZDHHC24	0.0315554	0.0505967	0.0629726	0.0930419	0.0683893	0.0340936	0.0726401	0.066255	0.0687881	0.0289517	0.0344048	0.0350657	0.0475973	0.080662	0.0494002	0.0653345	0	0.0683221	0.076266	0.0576069	0.0692466	0.046132	0.0991464	0.0540813	0.0230957	0.0294623	0	0.021641	0.0846058	0.0443254	0.0784477	0.0740445	0.0528096	0.0558558	0.0101663	0.0398415	0.0413675	0.0427091	0	0.0485381	0.0517249	0.0412622	0.09382	0.0159492	0.0369184	0.0384673	0.0351421	0.0372926
ACTN3	0.00161629	0.000709438	0.00137307	0.0047111	0.00245937	0.00264662	0.00439664	0.00141663	0.00226748	0.00177543	0.00111118	0.000422509	0	0.00204587	0.00297122	0.00173294	0	0.00138627	0.00310718	0.00107221	0.0013156	0.00395881	0	0.00431463	0.00745418	0.00328406	0	0.00201744	0.0100697	0.000668869	0	0.00149784	0.00198673	0.00241183	0	0.0012769	0.00554983	0.00287257	0	0.000649547	0.00332309	0.00543523	0.00646504	0	0	0.00415581	0.000815029	0.00825841
CTSF	0.11492	0.123287	0.118711	0.250159	0.209918	0.133843	0.25	0.190857	0.183253	0.0754535	0.0925459	0.0768521	0.119231	0.219897	0.138089	0.20878	0	0.168121	0.222502	0.169588	0.160457	0.0923649	0.115151	0.11705	0.116422	0.120687	0	0.176875	0.240054	0.15532	0.246393	0.235736	0.14517	0.108082	0.0802924	0.082941	0.170082	0.124892	0	0.136687	0.1531	0.107096	0.25978	0.160323	0.172906	0.0652689	0.0995857	0.10882
CCDC87	0	0.000930871	0.00155393	0	0	0.00112031	0.000346695	0.000426312	0.000551588	0	0	0.00120133	0	0	0	0	0	0	0	0	0	0.000114604	0	0.00122895	0.000266889	0	0	0	0.000767107	0	0.0152878	0.00156253	0	0	0	0	0.000403805	0.00155664	0	0	0	0.00141881	0	0	0	0	0	0.00198283
CCS	0.0534236	0.107059	0.0753574	0.252393	0.173805	0.0852624	0.0860968	0.130779	0.138868	0.0498774	0.0868255	0.0622455	0.100073	0.191677	0.121572	0.221132	0	0.167882	0.138508	0.114206	0.137942	0.0916502	0.0692582	0.115881	0.0482556	0.0665075	0	0.105115	0.186538	0.137409	0.122716	0.141928	0.0875527	0.0927462	0.0372134	0.0684069	0.0649191	0.0726525	0	0.114048	0.148269	0.0910365	0.178162	0.136814	0.090804	0.0665575	0.0761936	0.0853886
RBM14-RBM4	0.145024	0.170385	0.137633	0.176618	0.159407	0.145479	0.249746	0.155747	0.120887	0.108481	0.0880993	0.0952854	0.123926	0.108347	0.13314	0.137932	0	0.124458	0.132156	0.146793	0.114757	0.0784358	0.102442	0.0607791	0.132799	0.165647	0.131819	0.246913	0.173213	0.227716	0.270755	0.130174	0.1762	0.142927	0.10099	0.115211	0.184546	0.182662	0	0.10709	0.131762	0.139607	0.149599	0.311276	0.229836	0.0486737	0.140371	0.164316
RBM4	0.208906	0.132121	0.116453	0.128092	0.125357	0.0950838	0.0301339	0.119255	0.0775153	0.0825495	0.109394	0.139361	0.158684	0.176784	0.133816	0.168769	0	0.182136	0.121173	0.154261	0.14292	0.0993001	0.0635854	0.0750246	0.0681102	0.132865	0	0.0802661	0.132509	0.134933	0.187875	0.173473	0.102802	0.0652548	0.155958	0.125734	0.0367822	0.056569	0	0.140427	0.122054	0.13769	0.248598	0.0321302	0.0530858	0.106091	0.0846932	0.0316188
RBM4B	0.0975705	0.120745	0.136757	0.287941	0.196396	0.132286	0.223864	0.146023	0.158721	0.087119	0.0985976	0.0934571	0.102845	0.193762	0.092489	0.184861	0	0.155346	0.187392	0.110034	0.151315	0.110213	0.0323823	0.16068	0.119764	0.0857878	0	0.143966	0.18088	0.168468	0.109362	0.194966	0.0919593	0.113131	0.061475	0.0918139	0.139565	0.130308	0	0.104118	0.16216	0.0739993	0.220919	0.109796	0.119272	0.0792792	0.0646385	0.139869
SPTBN2	0.134845	0.101985	0.123085	0.207534	0.176451	0.150168	0.185511	0.170589	0.168753	0.107559	0.125153	0.130338	0.184002	0.19594	0.206421	0.200899	0	0.198974	0.14498	0.205117	0.183555	0.114708	0.156279	0.122292	0.128338	0.1319	0	0.128162	0.168167	0.177433	0.20242	0.176016	0.143798	0.10315	0.101508	0.143407	0.156923	0.164232	0	0.097314	0.16111	0.143132	0.141964	0.18897	0.167042	0.134803	0.189408	0.123165
C11orf80	0.447053	0.375632	0.281265	0.455022	0.388505	0.321434	0.313938	0.28881	0.246294	0.255404	0.301883	0.262222	0.346244	0.270373	0.30452	0.386995	0	0.34137	0.276845	0.329597	0.294319	0.183922	0.452405	0.184085	0.276571	0.340974	0.48636	0.426786	0.423121	0.430699	0.431754	0.305789	0.306127	0.233465	0.334959	0.242958	0.259301	0.318759	0	0.349193	0.314664	0.408121	0.415626	0.436091	0.354545	0.236099	0.232959	0.249297
RCE1	0.0176909	0.0194692	0.0183677	0.0236829	0.0251494	0.0224815	0.0374126	0.033706	0.03761	0.0187719	0.0171217	0.0211504	0.0309476	0.0732297	0.0304962	0.0416721	0	0.0399455	0.0283267	0.0343025	0.0323217	0.0128491	0	0.0169891	0.0177363	0.021075	0	0.0308518	0.0303015	0.0197368	0.0164029	0.039976	0.0215075	0.0304528	0	0.00780915	0.0408382	0.0286517	0	0.0172656	0.0240124	0.0110311	0.0317698	0.0322478	0.035654	0.0160954	0.0209194	0.00634738
PC	0.146497	0.208666	0.109897	0.214987	0.183687	0.125928	0.114853	0.133914	0.137232	0.157637	0.132929	0.13817	0.14773	0.151731	0.196977	0.157393	0	0.137489	0.148735	0.126905	0.16671	0.0853341	0.142439	0.102961	0.095305	0.116852	0	0.179024	0.190725	0.157157	0.238566	0.15719	0.16891	0.0999664	0.123722	0.158935	0.167377	0.127317	0	0.175362	0.194939	0.152181	0.169752	0.197826	0.127888	0.146583	0.13361	0.127897
LRFN4	0.118703	0.0800869	0.0880787	0.0926236	0.0811783	0.0853472	0.158388	0.0736807	0.0880166	0.0690554	0.0582626	0.0407335	0.112801	0.0863726	0.0646434	0.0930688	0	0.0603908	0.109323	0.0849243	0.0828185	0.0468408	0.0825783	0.0603042	0.0887691	0.0729651	0	0.0943338	0.0909308	0.142242	0.186636	0.104611	0.0810379	0.0389236	0.0505898	0.0472825	0.0936625	0.0883646	0	0.0789647	0.0716844	0.113167	0.104255	0.191688	0.122901	0.0717139	0.0493769	0.0587728
SYT12	0.259731	0.203667	0.168221	0.227634	0.185384	0.154285	0.177798	0.185918	0.179124	0.126644	0.189282	0.139738	0.267424	0.245304	0.25135	0.250723	0	0.277723	0.188294	0.240485	0.218105	0.148588	0.25563	0.121011	0.14256	0.177441	0	0.174698	0.184051	0.210471	0.260664	0.224003	0.205946	0.125148	0.204434	0.17815	0.162999	0.168223	0	0.159524	0.223844	0.231709	0.269089	0.172308	0.145363	0.219306	0.171724	0.113782
RHOD	0.0097318	0.00115378	0.000759296	0.00658842	0.00363084	0.00123508	0.00430232	0.0061952	0.002077	0.000865625	0.000997475	0.00201789	0.00236877	0.0070266	0.00419544	0.00319705	0	0.00120887	0.00230542	0.00683898	0.000270743	0.00243652	0	0.0101848	0.00203727	0	0	0.00082072	0.00591334	0.00518335	0	0.002061	0.00270721	0.00364822	0.00293317	0.000611438	0.00431138	0.0104795	0	0.00511845	0.00674921	0	0.00481896	0	0.00186259	0	0.00154493	0.0431701
KDM2A	0.474198	0.388593	0.300105	0.486599	0.426796	0.373762	0.350196	0.320175	0.238007	0.247617	0.346353	0.309056	0.440623	0.375569	0.320066	0.394621	0	0.342477	0.310078	0.36578	0.293562	0.164618	0.457549	0.189603	0.275523	0.425289	0.138841	0.373393	0.419173	0.437887	0.558629	0.2989	0.316631	0.277252	0.417583	0.270623	0.267791	0.30852	0	0.395178	0.340519	0.483472	0.437215	0.682772	0.38819	0.160614	0.250927	0.26496
GRK2	0.132674	0.140076	0.112687	0.135295	0.152951	0.121984	0.242346	0.143304	0.132308	0.0812327	0.140191	0.0819603	0.162492	0.137776	0.122917	0.0975548	0	0.0960059	0.177345	0.156062	0.139055	0.0718433	0.235899	0.0700842	0.148206	0.0983737	0	0.148216	0.166622	0.145726	0.216511	0.167175	0.149355	0.112926	0.0831314	0.0828727	0.135854	0.134787	0	0.125447	0.120536	0.15186	0.158008	0.290222	0.228597	0.0705868	0.0687105	0.121044
ANKRD13D	0.169631	0.147049	0.18085	0.294412	0.213248	0.187034	0.269554	0.24772	0.206671	0.113147	0.172113	0.11605	0.203435	0.314162	0.239601	0.286214	0	0.264202	0.22652	0.189112	0.209852	0.144529	0.160393	0.16018	0.139431	0.19552	0	0.181738	0.266186	0.186371	0.28601	0.267222	0.184785	0.163355	0.107899	0.168268	0.221289	0.218346	0	0.242479	0.230131	0.268752	0.27111	0.160552	0.210019	0.152181	0.160829	0.188588
SSH3	0.053448	0.0714208	0.0644581	0.0856424	0.0856546	0.052092	0.0959747	0.0692493	0.0706727	0.0329862	0.0386611	0.0467592	0.0987377	0.140612	0.0702742	0.0749802	0	0.0709503	0.0777306	0.0586244	0.0381397	0.049965	0.0193266	0.0508832	0.0548436	0.040936	0.37112	0.0725464	0.0740895	0.0630846	0.0704064	0.0806696	0.0677901	0.0255928	0.0428334	0.0445719	0.0551849	0.0673715	0	0.0586483	0.0701558	0.0957595	0.0899027	0.072044	0.0711944	0.0469362	0.0502324	0.0317496
RAD9A	0.460954	0.416404	0.296473	0.454359	0.353746	0.305054	0.32032	0.341657	0.246254	0.241037	0.320284	0.284524	0.415702	0.289215	0.375758	0.34137	0	0.359419	0.314846	0.35945	0.281191	0.177813	0.52075	0.165466	0.269175	0.35946	0.263988	0.417799	0.399986	0.4391	0.552898	0.315811	0.331047	0.211876	0.357426	0.282079	0.28734	0.296231	0	0.353464	0.336055	0.412862	0.395873	0.620073	0.359552	0.264963	0.26306	0.242742
POLD4	0.00735974	0.00650558	0.00175462	0.0160703	0.00613002	0.00593642	0.00260503	0.00408762	0.00514132	0.00368558	0.000286224	0.0012324	0.0237432	0.00834701	0.00440481	0.0150683	0	0.00961206	0.00424359	0.00447566	0.00670399	0.00437839	0	0.00281966	0.00154821	0.00419357	0	0.00159217	0.00310627	0.0056472	0.00671799	0.00286356	0.0088347	0.00402459	0.00103123	0.00479026	0.00291945	0.00271958	0	0.00175683	0.00436713	0.00614586	0.0119578	0	0.00466862	0.00174411	0.00720171	0.00271474
AP003419.1	0.00641137	0.00887077	0.0176087	0.0546585	0.013166	0.00839756	0.00835123	0.0184188	0.0194644	0.000828033	0	0.00804098	0	0.0341705	0.0100457	0.0265336	0	0.0164374	0.0235281	0.0112481	0.0311205	0.0115717	0.0254613	0.0132501	0.00207934	0.00290433	0	0.00953042	0.0409537	0.0145894	0.000879212	0.022121	0.00687505	0.017157	0.00144442	0.00542288	0.0092944	0.00576967	0	0.0049923	0.0180677	0.0103609	0.0352195	0	0.00482006	0.00610678	0.00765441	0.00317387
CLCF1	0	0.000132863	7.06423e-05	0.000795521	0.00259765	0	0	0.000760247	0.000442458	0.00104096	0	0	0	0	0	0.00490138	0	0	0	0	0	0.000718465	0	0.00096944	0	0	0	0.00126694	0.00256625	0	0.00143097	0	0	0	0	0	0	0	0	0	0	0	0	0	0	0	0.00159549	0
PPP1CA	0.0783506	0.0841813	0.0668367	0.111622	0.0932117	0.078131	0.117365	0.0973366	0.091365	0.0319855	0.0613857	0.0667436	0.106955	0.142109	0.117079	0.1142	0	0.0932647	0.125285	0.119335	0.115445	0.0553001	0.0436332	0.0589227	0.103711	0.0685825	0.145524	0.0583834	0.0922358	0.0766588	0.15081	0.102275	0.0781813	0.0505793	0.0287443	0.0677353	0.0550359	0.0642793	0	0.071043	0.0865691	0.0581927	0.106551	0.076211	0.101658	0.0318874	0.0765598	0.0921954
TBC1D10C	0	0	0	0.000970903	0.000299953	0.00215837	0.00112227	0.00127887	0	0	0.000722596	0	0	0	0.000556289	0.00177884	0	0	0	0.00181622	0	0.000573236	0	0.00165075	0.00190537	0	0	0	0	0.00138042	0	0	0.000247437	0	0.00309738	0	0	0	0	0.00105772	0	0	0.00728771	0	0	0	0.00093817	0.000795437
CARNS1	0.0458168	0.0297542	0.0283148	0.0371962	0.0356284	0.015674	0.0445866	0.0357529	0.0222491	0.00594599	0.0160992	0.00806013	0.00854838	0.0185895	0.0205615	0.00536059	0	0.0171696	0.0158613	0.0105274	0.00977607	0.0110757	0.0621237	0.0148307	0.0276311	0.0132219	0	0.0145353	0.0296741	0.0376145	0.0591143	0.0198941	0.029004	0.00141724	0.00583013	0.00815555	0.0027146	0.00896696	0	0.00649499	0.0105184	0.00847514	0.0285225	0.00172271	0.00695932	0.00786527	0.0238892	0.0213762
RPS6KB2	0.0909779	0.0701779	0.0624208	0.0835577	0.116491	0.0731641	0.0750895	0.0887803	0.0781523	0.0438968	0.0422859	0.0380737	0.0777009	0.0578125	0.134513	0.0812692	0	0.0951168	0.0684876	0.114452	0.0670359	0.0396172	0.0340121	0.0401154	0.0519394	0.0401279	0	0.066965	0.0811001	0.0855985	0.108444	0.0859643	0.0645992	0.0355645	0.0531124	0.0648358	0.0548411	0.0383008	0	0.0391335	0.0532953	0.0371058	0.113957	0.0844508	0.0652468	0.024673	0.0404117	0.0340055
CORO1B	0.0225823	0.0132236	0.0183634	0.0206581	0.02689	0.0168414	0.0190275	0.0260308	0.0279966	0.0160594	0.0256401	0.00673521	0.0190619	0.0299418	0.023252	0.0403439	0	0.028603	0.0334495	0.0115531	0.0232384	0.0224935	0	0.0209324	0.0338718	0.0160275	0	0.0300748	0.0183368	0.0219235	0.0193183	0.0365074	0.0212592	0.0126029	0.00668801	0.0125059	0.0158158	0.0198298	0	0.00854231	0.0284685	0.00601732	0.0191172	0	0.0131151	0.00222919	0.0139895	0.00637747
CABP4	0.00201851	0.00411258	0.000667609	0.00806112	0.00538391	0	0.00215742	0.00302363	0.00449033	0.00154515	0	0	0	0.00181853	0.00275534	0.00371661	0	0.00236011	0.00317436	0.0033105	0.000869469	0.00475061	0	0	0.000535543	0.00050419	0	0.00251417	0.00940596	0.00302447	0	0.0084681	0.00200875	0.00159687	0	0.00102985	0.000417559	0	0	0.00154085	0.00409896	0.00271396	0.00393386	0	0.00127389	0.003171	0	0.00689834
TMEM134	0.101307	0.0846796	0.0628929	0.138699	0.121434	0.0638498	0.052282	0.122091	0.096476	0.0480616	0.0431279	0.0518078	0.0718093	0.0867181	0.0842875	0.109299	0	0.10086	0.117226	0.111995	0.0828621	0.0604539	0.0082557	0.0747493	0.0478292	0.0461175	0	0.0823597	0.131138	0.0887096	0.0936482	0.106285	0.058425	0.057591	0.0450017	0.0525069	0.0573537	0.0718008	0	0.0715678	0.105561	0.0565508	0.130753	0.0770224	0.0502787	0.0592815	0.0550788	0.0543723
AIP	0.0187539	0.0321312	0.0358353	0.0636321	0.0375774	0.0339495	0.116253	0.0495474	0.043894	0.0103741	0.0200471	0.00855787	0.047965	0.0446658	0.0192088	0.057152	0	0.0305788	0.105225	0.0373133	0.0386796	0.0238781	0.0975959	0.0193036	0.0385158	0.01758	0	0.0508262	0.057508	0.0326967	0.0609519	0.0507675	0.0317165	0.0368742	0.015105	0.0206319	0.0430555	0.0257856	0	0.0342473	0.0349966	0.0188182	0.0341129	0.0676464	0.0476774	0.00978614	0.0424203	0.032673
PITPNM1	0.0663251	0.0473724	0.0446278	0.0778031	0.074236	0.0480218	0.070199	0.062481	0.063325	0.0329106	0.0323939	0.0251277	0.0637275	0.0623247	0.0743842	0.0661131	0	0.0532101	0.0639476	0.0461986	0.0507588	0.0320024	0.0276818	0.055184	0.0501527	0.0488265	0	0.0705426	0.0629646	0.0505648	0.0956894	0.0834108	0.0673208	0.0246857	0.0249519	0.0250269	0.0537352	0.0687165	0	0.0617266	0.0629367	0.0391147	0.0724656	0.0396781	0.0659234	0.0229219	0.0554195	0.0347396
CDK2AP2	0.00920288	0.0190039	0.022142	0.0358644	0.025917	0.0177961	0.129074	0.0244577	0.033428	0.013072	0.0103399	0.0195372	0.0444583	0.0203607	0.0193362	0.0158843	0	0.00381076	0.0399149	0.00949693	0.0249523	0.0144551	0.0242006	0.035315	0.0280239	0.016038	0	0.0141069	0.0139439	0.0169215	0.051099	0.0238616	0.0236672	0.0203061	0.00805671	0.0079389	0.0322237	0.0271267	0	0.0196664	0.0192217	0.0270837	0.00761714	0.0563568	0.0315037	0.0130792	0.00249376	0.028629
GSTP1	0.0608134	0.0508193	0.0643769	0.100369	0.0632559	0.0517806	0.18134	0.08939	0.0570646	0.0150116	0.0529106	0.020699	0.0863274	0.100855	0.0313927	0.0933167	0	0.0535732	0.116209	0.0750337	0.0624187	0.0331662	0.0655239	0.0518042	0.0595773	0.0560185	0	0.0712178	0.0716838	0.082298	0.110718	0.0494898	0.0683751	0.0437678	0.01444	0.0184427	0.0649268	0.044628	0	0.0414187	0.0541815	0.0439569	0.0786572	0.0427942	0.0818508	0.042881	0.0131183	0.0239707
NDUFV1	0.230101	0.220198	0.220663	0.384585	0.265099	0.16924	0.252854	0.279547	0.247705	0.109506	0.1492	0.138491	0.221531	0.279023	0.240527	0.35959	0	0.300113	0.254424	0.221305	0.239208	0.184298	0.154905	0.181268	0.149787	0.204258	0.553184	0.204025	0.307032	0.229455	0.299792	0.298083	0.20689	0.148415	0.124413	0.18808	0.227827	0.198098	0	0.232135	0.28589	0.253867	0.319519	0.196794	0.189005	0.169547	0.159529	0.1856
NUDT8	0.0184657	0.00426864	0.00887913	0.00710111	0.0139495	0.00499816	0.00729163	0.00914331	0.00732905	0.0055159	0.00296664	0.000568858	0	0.00311616	0.00780445	0.00572298	0	0.00716072	0.0118849	0.0100891	0.0168456	0.00669804	0	0.00329108	0.00166127	0.00104656	0	0.00158812	0.0150981	0.00644113	0.00413669	0.0243589	0.00713923	0.000477522	0	0.00466128	0.0019461	0.00305233	0	0.00644935	0.011104	0.00668948	0.0114181	0	0.0106856	0.00280157	0	0
TBX10	0	0	0.000833156	0.00127198	0.000649012	0	0.00264769	0	0.00127299	0	0	0	0	0.00295978	0	0.00181835	0	0.00141789	0	0	0.000235301	0.00433768	0	0	0	0	0	0	0.00119861	0	0	0	0.0012146	0	0	0.00010735	0	0	0	0	0	0.00138325	0.00149486	0	0	0	0	0
ACY3	0	0.00138227	0	0.00161217	0	0.000674414	0	0	0	0	0	0	0	0.00812483	0	0	0	0	0	0	0	0	0	0.000932371	0	0	0	0	0	0	0	0	0.000946141	0	0	0	0.000519115	0	0	0.00122653	0	0.0120121	0	0	0.00152531	0	0	0
ALDH3B2	0	0.00172452	0	0	0	0.00156124	0	0	0	0	0	0.00024142	0	0	0.0018024	0.000742625	0	0	0	0.00167142	0	0.0004496	0	0	0.000525206	0	0	0	0.000868695	0.00127979	0	0.00151258	0.000281478	0.000180236	0	0	0.000705514	0.00127966	0	0.0042336	0.000380626	0	0.000834121	0	0	0	0	0
UNC93B1	0.00985518	0.00369205	0.000830112	0.00217808	0.000919274	0.00150694	0.00523022	0.00563192	0.0019739	0.000267167	0.000610917	0	0	0.00181853	0.000574456	0.00220519	0	0.00159258	0.00445815	0	0.00054832	0	0	0.00110542	0	0.00111015	0	0.00163855	0.00135466	0.00215497	0.00744676	0.00436754	0.00172344	0.000985788	0	0.000399409	0.00400275	0	0	0.000557145	0	0	0.00340463	0	0	0.00288888	0	0.00262975
ALDH3B1	0	0	0.00104836	0	0.00561667	0	0.00102095	0.0020102	0.00223854	0	0.00180729	0	0	0.00154234	0.00149059	0.00139303	0	0.000857699	0	0.00108464	0	0.00120903	0.00159562	0.00777164	0	0	0	0.00260967	0.00329713	0	0.000941599	0.000648543	0.000107181	0.00236109	0	0.000516416	0.00181518	0	0	0.00111753	0.000775368	0	0.00263883	0.00848359	0.00506827	0	0.00115578	0
NDUFS8	0.139397	0.142884	0.130305	0.265102	0.169429	0.116729	0.238344	0.146379	0.150267	0.0674312	0.104563	0.0815131	0.179949	0.210632	0.168078	0.229443	0	0.155716	0.18081	0.128557	0.149659	0.085392	0.124399	0.0914478	0.124145	0.145364	0.75145	0.137209	0.258572	0.151718	0.217082	0.172394	0.158354	0.127646	0.0599926	0.124288	0.12523	0.140163	0	0.137859	0.157252	0.124396	0.144646	0.210649	0.151909	0.122082	0.121415	0.0897852
TCIRG1	0	0	0.000945027	0.00273613	0.0010789	0.00051387	0.00968473	0.0044544	0.0030742	0	0.00319615	0.00113325	0	0.00814377	0.00192052	0.00223647	0	0.00370191	0	0.00696635	0.00248859	0.000662116	0	0	0	0	0	0	0	0	0.0117805	0	0.00167418	0	0	0.00334001	0.00382584	0.00118956	0	0	0	0	0.00206524	0	0.00934936	0	0.00303019	0.000333628
CHKA	0.326512	0.315534	0.22641	0.432386	0.351711	0.310591	0.24644	0.236702	0.229019	0.215237	0.300015	0.243582	0.368859	0.27943	0.330413	0.34246	0	0.321778	0.276391	0.296878	0.272132	0.170025	0.354492	0.177692	0.229811	0.324367	0	0.29798	0.312632	0.381941	0.35281	0.253436	0.266178	0.218982	0.273376	0.24407	0.225517	0.250191	0	0.267924	0.317687	0.294755	0.353858	0.41182	0.290282	0.179536	0.21178	0.23226
KMT5B	0.414748	0.360061	0.273396	0.437834	0.36808	0.374119	0.2813	0.278718	0.243066	0.240569	0.338673	0.259117	0.382137	0.27005	0.31321	0.324607	0	0.330806	0.32129	0.326329	0.28275	0.158535	0.320558	0.19805	0.245316	0.383746	0.131819	0.390692	0.357631	0.419188	0.498147	0.300254	0.294576	0.255259	0.292507	0.231868	0.257785	0.285539	0	0.290164	0.302981	0.375596	0.344819	0.388269	0.327253	0.215097	0.243539	0.201765
C11orf24	0.0493586	0.0534623	0.0295876	0.0531151	0.0454561	0.0277666	0.0340198	0.0428901	0.0399846	0.0214702	0.0451588	0.0218276	0.0493142	0.0439685	0.022965	0.0515249	0	0.04071	0.0438837	0.0301781	0.0438323	0.0187105	0.0654345	0.0287092	0.0424164	0.0233482	0.131819	0.0245547	0.0313941	0.0242964	0.0736637	0.0480836	0.0251316	0.0201982	0.0178763	0.020645	0.0214525	0.0399995	0	0.0285032	0.0320307	0.0338519	0.0316969	0.0468581	0.0438495	0.0214574	0.0349718	0.016388
LRP5	0.070421	0.060822	0.0846512	0.0984319	0.0839539	0.0704706	0.0796267	0.107725	0.0900398	0.07719	0.0525356	0.0779008	0.117912	0.139513	0.151092	0.122566	0	0.156854	0.0984476	0.119931	0.0931354	0.10564	0.246138	0.0961858	0.0563121	0.070229	0.596101	0.0591252	0.0803464	0.0862965	0.0874812	0.107914	0.103708	0.0718127	0.100898	0.0824809	0.0810103	0.0899521	0	0.0559679	0.104505	0.0967302	0.110238	0.0646586	0.108008	0.041299	0.142437	0.0509184
PPP6R3	0.497536	0.376604	0.286371	0.539881	0.417635	0.361806	0.322516	0.301218	0.233227	0.250992	0.354305	0.269022	0.40845	0.286246	0.330004	0.372712	0	0.384908	0.349074	0.360037	0.293614	0.144481	0.448959	0.149093	0.312955	0.403456	0.471206	0.532397	0.46116	0.480569	0.518286	0.262534	0.304693	0.233466	0.400794	0.267611	0.244034	0.30646	0	0.350307	0.304677	0.537162	0.419795	0.686549	0.408365	0.256622	0.16132	0.223601
GAL	0	0	0.000843878	0	0	0	0	0.00117335	0.000931692	0	0	0	0.000753367	0	0.00026154	0.00119718	0	0	0.000365628	0.00131432	0.00145981	0.00047851	0	0	0	0.000556885	0	0.0153859	0.00272427	0	0.00948196	0	0.000929986	0	0	0	0.00144702	0	0	0.000593747	0	0	0.00118886	0	0	0	0	0
TESMIN	0.00892026	0.00630379	0.00241549	0.00486418	0.00449522	0.00109735	0.000536569	0.0025594	0.000643596	0.00153488	0.000918208	0.000191918	0	0	0.00101105	0.0040756	0	0.00410836	0.00195536	0.00524858	0.00169934	0.00143846	0	0.0019217	0.00186337	0	0	0.0102624	0.00315295	0.0049262	0	0.00357967	0.00217183	0	0.00360141	0	0.00170407	0.00347612	0	0	0	0.00559749	0.0129211	0	0.00274473	0.000817599	0.00156568	0.00269768
CPT1A	0.0353293	0.0417191	0.047255	0.0686587	0.0611565	0.0310777	0.0268621	0.0281691	0.0478787	0.0198668	0.0419981	0.0295363	0.0352841	0.0853438	0.059017	0.0707867	0	0.09338	0.052919	0.0411918	0.0533971	0.0552682	0.0163554	0.0423153	0.0318928	0.0265146	0	0.0449384	0.0639547	0.0414889	0.0577028	0.0575424	0.0391565	0.0217267	0.0585833	0.0429678	0.0377684	0.0465341	0	0.040208	0.0567513	0.0407158	0.0551724	0.0435799	0.0536226	0.0198087	0.0351795	0.0235409
MRPL21	0.0426601	0.0226024	0.0377633	0.11806	0.0533447	0.0492347	0.0880218	0.0598596	0.0518669	0.0242232	0.041941	0.0144259	0.0296367	0.0643902	0.0357648	0.0548043	0	0.0518648	0.0552221	0.0327534	0.0365486	0.0305946	0	0.0457728	0.0246968	0.0280578	0	0.0421366	0.0746478	0.048057	0.0553369	0.045764	0.0346641	0.0353948	0.0262218	0.0272093	0.0355391	0.0400522	0	0.0279277	0.0439274	0.0226335	0.0297683	0.0531033	0.0416521	0.0279086	0.0430083	0.0502682
IGHMBP2	0.0467742	0.0736196	0.0413421	0.0764328	0.0573332	0.0468277	0.0668859	0.0595264	0.055461	0.0542816	0.0481457	0.0448706	0.0622051	0.0556253	0.0714426	0.0750857	0	0.062139	0.0769926	0.0551214	0.0580119	0.0437894	0.0233901	0.0416733	0.034059	0.0421001	0	0.0453437	0.0651035	0.0496607	0.0667886	0.0847739	0.0454425	0.0519091	0.0506684	0.0601615	0.0639284	0.0757035	0	0.0715111	0.0859674	0.0509879	0.0625183	0.0340823	0.0525527	0.0546225	0.052291	0.0669795
MRGPRF	0	0	0.00181052	0.00413301	0.00399252	0.001611	0.00561461	0.00180288	0.00409765	0	0	0.00103734	0.00324979	0	0	0	0	0.0031697	0.00121875	0.000731303	0.00402895	0.000871955	0	0.000736201	0.000870775	0	0	0.00271702	0.0107161	0	0	0.000554217	0.00101683	0	0	0.0028951	0.00155355	0.000279808	0	0.00155406	0.00523567	0.00147446	0.00714023	0	0.00625058	0	0.00168097	0.00416879
TPCN2	0.17165	0.180324	0.164191	0.257554	0.185896	0.181081	0.149134	0.202851	0.175595	0.153104	0.158126	0.15146	0.235543	0.176683	0.211577	0.141993	0	0.184087	0.137919	0.221076	0.21584	0.135494	0.189137	0.131451	0.121934	0.153421	0	0.239089	0.247803	0.201455	0.316055	0.220269	0.208819	0.152594	0.166673	0.162912	0.166667	0.181679	0	0.212707	0.241437	0.240015	0.214848	0.19441	0.169187	0.173374	0.200067	0.256687
MYEOV	0.0097635	0	0.000771362	0.00685825	0.00718618	0.00151808	0	0.00309852	0.00250697	0	0	0.000659055	0	0.00285433	0	0.0048071	0	0	0	0.000737828	0.00230323	0.00257195	0	0	0.000246424	0	0	0.00115139	0.00788769	0	0	0.00855304	0.00172191	0.00489771	0.00502434	0.000419856	0.000439151	0.000626998	0	0	0	0	0.00299175	0	0.000553079	0.000619784	0.000900927	0.000732289
CCND1	0.0527598	0.033001	0.043103	0.129405	0.0381203	0.0579176	0.081463	0.0607964	0.162051	0.0612473	0.0654772	0.0497389	0.111864	0.113034	0.0471174	0.121122	0	0.0738418	0.148275	0.0859188	0.0716861	0.0633515	0.0172747	0.116484	0.0919811	0.0457036	0	0.0517359	0.0713949	0.0303065	0.0259791	0.0430708	0.0300389	0.0270222	0.0473429	0.0624628	0.0422471	0.0316809	0	0.0399995	0.0780951	0.0205679	0.0272271	0.0360868	0.113347	0.0168571	0.0362074	0.00777006
ANO1	0.149472	0.136926	0.114613	0.137574	0.130405	0.165904	0.0737603	0.136742	0.114844	0.0709906	0.167939	0.104293	0.174594	0.228634	0.202243	0.168903	0	0.214765	0.128191	0.167515	0.196565	0.107044	0.114658	0.113872	0.0770349	0.129545	0	0.149771	0.158636	0.167631	0.224726	0.112516	0.142799	0.107413	0.130575	0.109142	0.12214	0.129483	0	0.108907	0.137572	0.231949	0.20776	0.138985	0.092451	0.0819387	0.118539	0.114216
FADD	0.00557585	0.00713366	0.00443139	0.0202746	0.00645288	0.0114341	0.0180514	0.0144427	0.0140032	0.00664166	0.00817977	0.00986123	0.0132702	0.0109961	0.00426827	0.00674321	0	0.0160105	0.0203141	0.00375822	0.00651524	0.00999933	0	0.0156953	0.00778818	0.00780758	0	0.0050584	0.00806918	0	0.00675792	0.0182411	0.00417443	0.0049133	0	0.0030313	0.0130888	0.00846039	0	0.0170185	0.0138985	0.00767585	0.0211446	0.0178307	0.0114091	0.0082715	0.000328268	0.00786045
PPFIA1	0.283731	0.289012	0.230688	0.359757	0.301951	0.24488	0.282426	0.283732	0.215789	0.20257	0.269206	0.175698	0.24781	0.209459	0.265548	0.28855	0	0.320494	0.244678	0.249602	0.241968	0.159054	0.14869	0.177181	0.184086	0.222578	0	0.287059	0.289792	0.291103	0.310518	0.249276	0.253048	0.220764	0.21291	0.225097	0.23657	0.241555	0	0.259042	0.260036	0.311289	0.336177	0.316494	0.23856	0.185237	0.190332	0.251198
CTTN	0.317316	0.308643	0.259663	0.465595	0.361552	0.267115	0.36467	0.288937	0.231073	0.169267	0.22842	0.212263	0.306147	0.286574	0.288942	0.344003	0	0.319056	0.273164	0.307791	0.297584	0.178056	0.271104	0.202444	0.23777	0.25946	0	0.398796	0.400451	0.374651	0.423491	0.283229	0.276608	0.241519	0.226145	0.188829	0.245327	0.266744	0	0.339771	0.293331	0.349896	0.43162	0.302738	0.341692	0.174296	0.185905	0.206722
SHANK2	0.511103	0.476949	0.416031	0.58888	0.449947	0.433292	0.369983	0.422354	0.271676	0.328769	0.489235	0.336328	0.414769	0.262002	0.41972	0.409556	0	0.378142	0.347896	0.416216	0.370473	0.28734	0.66339	0.254072	0.350903	0.450853	0.813121	0.513672	0.523173	0.526087	0.677528	0.348783	0.367685	0.329115	0.49692	0.298016	0.30316	0.342654	0	0.445816	0.411571	0.542503	0.546862	0.839707	0.545476	0.352245	0.282906	0.315314
DHCR7	0.0129535	0.0286859	0.0125359	0.0208059	0.0223112	0.00995083	0.0365011	0.0230943	0.0245834	0.00813162	0.0121181	0.00767666	0.0134372	0.0255759	0.0233267	0.0182946	0	0.012153	0.0230327	0.013912	0.0250814	0.0117588	0.059488	0.0411265	0.0140351	0.0182317	0	0.0246355	0.0254678	0.0191393	0.0166347	0.0406733	0.0198409	0.0180271	0.00761727	0.0139949	0.0173713	0.0285496	0	0.0174517	0.0212675	0.0211269	0.0673397	0.0411848	0.0257204	0.0715816	0.0124272	0.0223257
NADSYN1	0.12464	0.136158	0.0803723	0.109561	0.101249	0.071029	0.0995605	0.129078	0.0909823	0.0704879	0.134936	0.120152	0.0959882	0.0863293	0.155621	0.0992172	0	0.132133	0.0954453	0.120215	0.0920605	0.0966753	0.109338	0.0837972	0.0644815	0.0669722	0	0.0841941	0.101241	0.119241	0.188377	0.123898	0.115853	0.0970349	0.128999	0.0986557	0.0749417	0.0828478	0	0.112736	0.135236	0.163911	0.170536	0.0857886	0.0689933	0.145012	0.119338	0.130725
KRTAP5-7	0.0025652	0.00228124	0.00342281	0.00933388	0.0136585	0.00838525	0.00231221	0.00745712	0.00475253	0.00755379	0.000865991	0.00151032	0.00445169	0.00501746	0.00261188	0.00437089	0	0.00122482	0.00752405	0.00949258	0.00324813	0.00166247	0	0	0.0063241	0.00136874	0	0.000877018	0.00349431	0.0144806	0.0104734	0.0075211	0.0032357	0.000996235	0	0.0042111	0.00266974	0.0044798	0	0.01124	0.00140632	0.00453949	0.0164731	0	0.00152502	0	0.00331338	0.000757621
KRTAP5-8	0.00509691	0	0	0.00458039	0.000315193	0.000410675	0.00136893	0.00133196	0.00235149	0.0011506	0	0.000488361	0	0.00294325	0.00212075	0	0	0	0.00416986	0	0.000963312	0.000603159	0	0	0	0.000599082	0	0.00416712	0.00397836	0	0	0.00265844	0.00370666	0	0	0.000917412	0.00180611	0	0	0.00101014	0	0	0	0	0.000957958	0	0	0
KRTAP5-9	0	0	0.000594269	0.000695103	0.000815314	0	0.00325778	0	0.00107363	0.00209845	0	0.00069517	0.00132116	0	0	0	0	0	0	0.00157305	0	0.000322018	0	0	0	0	0	0.00231976	0	0.0007609	0	0.00375615	0.000186151	0.000983426	0	0.000679676	0	0	0	0.00150636	0	0	0	0	0	0.00338024	0	0
KRTAP5-10	0	0.00186602	0.000188813	0.00450405	0.00154121	0	0.00249267	0	0.000468365	0	0	0	0.0021626	0	0	0.000321336	0	0	0	0	0.000941501	0	0	0	0	0	0	0	0	0.00122531	0	0	0.000320287	0	0.0011766	0	0	0	0	0.00110867	0	0	0	0	0	0	0.00253298	0
KRTAP5-11	0.016032	0.00288012	0.00233683	0.00425292	0.00368641	0.00260604	0.00203572	0.00219843	0.00250979	0.00327718	0.00451609	0.00291729	0.0049653	0.00157784	0.00644794	0.00558617	0	0.00973388	0.0045557	0.00373102	0.00538617	0.00429365	0	0.00960949	0.0062441	0.00453856	0	0.00546078	0.00972354	0.00172957	0.000838211	0.00497836	0.00687404	0	0.000311987	0.000762582	0.005178	0.00294518	0	0.00618944	0.00556177	0.0036892	0.0146522	0.00427713	0.00129814	0.00374809	0	0.000380572
FAM86C1	0.00996011	0.011084	0.0164057	0.034957	0.0186382	0.0121772	0.00774383	0.0154962	0.0138691	0.00478739	0.0175616	0.00838086	0.00304915	0.0366159	0.0204041	0.0224735	0	0.0264509	0.0250348	0.016142	0.0194082	0.0137211	0.0127101	0.0147145	0.00863071	0.00244358	0	0.0211255	0.016573	0.0102297	0.0106166	0.0273858	0.0140095	0.0136461	0.00435305	0.0121372	0.0102254	0.0108692	0	0.0115087	0.0156385	0.0156215	0.0303582	0.00816734	0.004257	0.0267486	0.00649722	0.012883
ZNF705E	0.00216621	0.00286928	0.00114573	0.000473966	0.000805168	0	0.00281567	0.00129553	0.000303259	0	0	0.000480355	0	0	0.00154722	0	0	0.000917711	0.000640728	0.000615415	0	0.00089528	0	0	0	0	0	0	0.00268636	0	0.00688235	0	0.000343708	0	0.000579141	0	0	0	0	0	0	0	0	0	0.00146123	0	0	0.00269024
DEFB131B	0.00866182	0.00997005	0.0164664	0.0222146	0.0163154	0.0267224	0.00524217	0.017395	0.00654981	0.00546597	0.0123109	0.00407849	0.0144818	0.022287	0.00610863	0.0155372	0	0	0.0135734	0.00473347	0.0094946	0.00485255	0	0.00413355	0.015087	0.00903991	0	0.00554309	0.00963962	0.013904	0.0140268	0.00398842	0.00778654	0.00380899	0	0.0040308	0.00674156	0.0100966	0	0.0165071	0.00183009	0.00281731	0.00916216	0	0.00193794	0.00310574	0.00415156	0.00505679
RNF121	0.151061	0.149468	0.1143	0.16003	0.134301	0.125684	0.0732272	0.124553	0.111914	0.0942499	0.105022	0.0813868	0.105222	0.170478	0.173451	0.182374	0	0.143281	0.122601	0.149327	0.135747	0.0847209	0.132784	0.116053	0.117436	0.120699	0.145524	0.120063	0.127199	0.131069	0.169481	0.136923	0.107639	0.0839768	0.102664	0.0980421	0.084416	0.0872253	0	0.140647	0.149355	0.104193	0.171352	0.133442	0.088699	0.137095	0.145368	0.117475
IL18BP	0.0077569	0.0145171	0.00553729	0.00903056	0.00290696	0.00895578	0.00650758	0.00438934	0.00685552	0.00364476	0.00708272	0.00351389	0.0152574	0.00839092	0.0110961	0.0101562	0	0.00194109	0.00366896	0.0124392	0.00457781	0.00756751	0	0.00920478	0.00245821	0.0130416	0	0.00272971	0.0102382	0.0154212	0.0246959	0.0105993	0.0126326	0.013377	0.00907968	0.0043001	0.00337892	0.0153403	0	0.00455448	0.0062201	0.0133304	0.00832028	0	0.00470661	0.018399	0.0176055	0.0167101
NUMA1	0.265652	0.252534	0.20781	0.280766	0.233942	0.241103	0.238402	0.238093	0.186137	0.150411	0.240696	0.176354	0.311177	0.218399	0.22225	0.220091	0	0.296516	0.234453	0.246878	0.232895	0.14263	0.275856	0.178068	0.183337	0.254805	0.145524	0.307723	0.282218	0.31009	0.365029	0.252243	0.236797	0.156461	0.192915	0.16224	0.196197	0.174775	0	0.245406	0.211392	0.300463	0.316543	0.245795	0.244483	0.137229	0.173773	0.174737
LAMTOR1	0.0611625	0.0598983	0.0533081	0.137965	0.0758364	0.0884033	0.166926	0.112722	0.0985493	0.040401	0.0631263	0.0420045	0.0706609	0.132126	0.0609987	0.120669	0	0.0953231	0.172993	0.0662199	0.0954719	0.0550995	0.109601	0.0741468	0.0848208	0.065239	0	0.0449631	0.121086	0.0557007	0.0763321	0.127129	0.0633377	0.0574195	0.0326143	0.0442736	0.0892677	0.0715912	0	0.0756891	0.0557605	0.0519563	0.0798843	0.0565854	0.0648415	0.0524011	0.0290029	0.0642053
ANAPC15	0.0181765	0.0342287	0.0387311	0.0983708	0.0499337	0.0389208	0.0789831	0.0387619	0.062851	0.0162448	0.0291502	0.0176567	0.0209612	0.074548	0.0599017	0.0981844	0	0.0542647	0.0738261	0.0523614	0.052728	0.0236032	0.00822445	0.0562635	0.0318603	0.039844	0.131819	0.0310574	0.0912525	0.0547942	0.0538145	0.0464335	0.0247954	0.0520667	0.00186467	0.0251408	0.0494865	0.0440566	0	0.0414578	0.0671409	0.0440089	0.0611194	0.031145	0.0324967	0.0115021	0.0145132	0.0211195
FOLR3	0.000732963	0.00100607	0.00122238	0.00600601	0.00330467	0.0013296	0.00281769	0.00121124	0.00442119	0	0	0.000400557	0	0	0	0	0	0.00638752	0.00105937	0.00309544	0	0.000875629	0	0	0	0	0	0	0.00247278	0.00211098	0	0	0.0015518	0	0	0	0.00075585	0.00141624	0	0	0.00233854	0.00227069	0.00174014	0	0.00353834	0.00574014	0	0.00263904
FOLR1	0	0	0	0.000597728	0.000902994	0	0	0	0	0	0	0	0	0	0	0	0	0	0	0	0	0	0	0	0	0	0	0	0	0	0	0	0	0	0	0.00052924	0.000159285	0	0	0	0	0	0	0	0	0	0	0
FOLR2	0	0	0.000251952	0.00167804	0.000890759	0.000294318	0.00827714	0.000753139	0.000353105	0	0	0	0	0.00285433	0.000453786	0	0	0	0	0	0	0.000532298	0.0277825	0	0	0	0	0.00161753	0	0.00134175	0	0.00304188	0.000879501	0	0	0.00227539	0.00296206	0	0	0	0	0	0	0	0	0.000509938	0	0.00259991
INPPL1	0.0528876	0.0353947	0.0208484	0.0263803	0.0377213	0.0274121	0.0247545	0.0239658	0.0309774	0.0201666	0.0271494	0.0208944	0.0326984	0.0451198	0.0632508	0.035809	0	0.0251442	0.0214669	0.051654	0.0148689	0.0173243	0.0194472	0.0170194	0.0343177	0.0590788	0	0.0445923	0.03156	0.0148611	0.0228981	0.0309175	0.0278072	0.0161279	0.0107395	0.0303212	0.0188108	0.0211724	0	0.0285884	0.0184303	0.0219361	0.0483014	0.0192514	0.0334606	0.0323443	0.0342051	0.0213376
PHOX2A	0	0	0.000533759	0.00159605	0	0.000294773	0	0	0	0	0	0	0	0	0	0	0	0	0	0	0	0	0	0	0	0	0	0	0	0.000218576	0	0	0.00115264	0	0	0	0	0	0	0	0	0	0	0	0	0	0	0
CLPB	0.112472	0.140833	0.123238	0.190808	0.14147	0.112203	0.13121	0.118301	0.107856	0.102511	0.11014	0.0965497	0.125743	0.117839	0.125431	0.120528	0	0.108133	0.140888	0.148458	0.129447	0.0814686	0.106402	0.101442	0.114928	0.131809	0.145524	0.139164	0.150026	0.173014	0.130331	0.111242	0.121721	0.12466	0.0834024	0.0975162	0.105686	0.107077	0	0.116822	0.136998	0.0963608	0.104925	0.097862	0.125042	0.106816	0.116501	0.0895408
PDE2A	0.221505	0.208725	0.194669	0.254932	0.234496	0.200834	0.28489	0.249156	0.192045	0.146371	0.201573	0.12821	0.268921	0.220035	0.223912	0.232374	0	0.254786	0.218982	0.23999	0.210574	0.122195	0.404399	0.132099	0.161795	0.14733	0.131819	0.240124	0.247155	0.26959	0.370158	0.22497	0.212641	0.190889	0.16428	0.16834	0.203224	0.218009	0	0.181467	0.211011	0.224259	0.27894	0.299528	0.284606	0.208803	0.208776	0.171844
ARAP1	0.0784854	0.061904	0.065095	0.0552564	0.0781839	0.047814	0.119877	0.067811	0.0657765	0.0377051	0.0500823	0.0332787	0.0562152	0.0509339	0.0838491	0.0810537	0	0.0665673	0.0647785	0.0735246	0.0494388	0.0371693	0.0160278	0.0398921	0.0361589	0.0378998	0.75145	0.0782594	0.0518346	0.0672503	0.149699	0.095832	0.085888	0.0637038	0.0357691	0.0655793	0.0865651	0.0811501	0	0.0486985	0.0904529	0.0779397	0.11051	0.0299624	0.0698662	0.0637811	0.083326	0.0936746
STARD10	0.0215227	0.022945	0.0181116	0.0518238	0.0244799	0.01877	0.0216216	0.0202144	0.0216446	0.00462148	0.0056336	0.0136393	0.0124468	0.0273556	0.0106183	0.0194086	0	0.0151031	0.0294916	0.0166638	0.031549	0.0171363	0.0104699	0.00577342	0.0100415	0.0130585	0	0.0196141	0.0603207	0.0359838	0.0354753	0.0370265	0.011276	0.00794302	0.00657543	0.00522256	0.0137828	0.00947569	0	0.014716	0.01155	0.0117296	0.0374419	0.051594	0.0236628	0.0115576	0.00879178	0.00477279
ATG16L2	0.0587204	0.0611974	0.0842381	0.152893	0.0940903	0.0625832	0.0926752	0.110792	0.0981232	0.0647877	0.0469186	0.034429	0.0316158	0.131303	0.0701864	0.108981	0	0.110434	0.0943326	0.0568603	0.0915825	0.0642653	0.0178643	0.0818775	0.058163	0.0826194	0	0.0933389	0.170761	0.103166	0.161533	0.12728	0.0963972	0.0772356	0.0211594	0.0487526	0.110576	0.107082	0	0.102145	0.101156	0.0790898	0.168415	0.0619038	0.0789888	0.0879285	0.0570206	0.0751731
FCHSD2	0.526624	0.441876	0.298705	0.528817	0.377573	0.341801	0.313673	0.304997	0.227286	0.260982	0.40568	0.262665	0.415146	0.305459	0.302189	0.407543	0	0.307872	0.312847	0.337089	0.289448	0.128578	0.584668	0.184945	0.244369	0.441462	0.172939	0.563191	0.450572	0.586909	0.593688	0.245697	0.272218	0.290921	0.404295	0.267684	0.239665	0.315747	0	0.396403	0.31642	0.529166	0.435205	0.812293	0.382068	0.260922	0.188066	0.219005
P2RY2	0	0	0.000289011	0	0.00139554	0	0	0	0	0	0	0	0	0	0	0	0	0.000598927	0.00123873	0	0.000683256	0	0	0	0	0.000616395	0	0	0	0	0	0.00111149	0	0	0	0	0	0	0	0	0	0	0	0	0	0	0	0
P2RY6	0.000647004	0.00118174	0.000149362	0.00234097	0	0.000440147	0	0	0.00201554	0	0	0	0	0	0	0	0	0	0	0	0	0	0	0	0.00121295	0	0	0	0.00160625	0.000313497	0	0	0.000903393	0	0	0.000542168	0.00125952	0	0	0.000786644	0	0	0.000732421	0	0.00159008	0	0.000761359	0.00193211
