## Supplementary material for "Single-cell dissection of schizophrenia reveals neurodevelopmental-synaptic axis and transcriptional resilience": TableS7bm_Pseudobulk_variance_In-PV-Basket (part 5 of 8)

### Sheet: Sheet1 (continued)
Gene	CON1	CON2	CON3	CON4	CON5	CON6	CON7	CON8	CON9	CON10	CON11	CON12	CON13	CON14	CON15	CON16	CON17	CON18	CON19	CON20	CON21	CON22	CON23	CON24	SZ1	SZ2	SZ3	SZ4	SZ5	SZ6	SZ7	SZ8	SZ9	SZ10	SZ11	SZ12	SZ13	SZ14	SZ15	SZ16	SZ17	SZ18	SZ19	SZ20	SZ21	SZ22	SZ23	SZ24
ARHGEF17	0.137882	0.175577	0.131442	0.24856	0.238369	0.165759	0.253749	0.189895	0.151407	0.0740087	0.104911	0.0847621	0.135728	0.186888	0.193645	0.198729	0	0.184623	0.174333	0.169082	0.138245	0.111115	0.0798072	0.104512	0.123267	0.138637	0	0.163884	0.245977	0.155288	0.253267	0.20761	0.146032	0.135649	0.0952373	0.122847	0.190685	0.163094	0	0.161478	0.176937	0.130448	0.234569	0.162832	0.189901	0.10003	0.130918	0.125825
RELT	0.0360167	0.0250327	0.0240128	0.0485477	0.0457303	0.0420501	0.0374476	0.0475051	0.0313585	0.0160291	0.0273646	0.0137917	0.0212541	0.0553173	0.0310162	0.04445	0	0.0244522	0.0367396	0.034144	0.0444509	0.0367884	0.033808	0.0249175	0.0144295	0.0179021	0	0.0353076	0.0709377	0.0302489	0.0346717	0.0379808	0.0235478	0.0169661	0.0137723	0.0283923	0.028581	0.0224024	0	0.0138581	0.0619144	0.0346942	0.0512197	0.01825	0.0402771	0.0333836	0.0263195	0.0343944
FAM168A	0.522465	0.402817	0.307734	0.518061	0.45306	0.381761	0.350732	0.371265	0.246702	0.273891	0.374389	0.281836	0.46846	0.239404	0.359572	0.386286	0	0.389481	0.3336	0.38511	0.296925	0.197558	0.498731	0.151338	0.280309	0.387538	0.381054	0.45784	0.459959	0.525585	0.559422	0.321197	0.331894	0.275501	0.34052	0.246632	0.286393	0.362089	0	0.372365	0.369168	0.552049	0.441335	0.719463	0.420354	0.22929	0.23872	0.249678
PLEKHB1	0.0158545	0.00897668	0.0117445	0.0196906	0.0147926	0.00997317	0.0216092	0.0181751	0.00792685	0.00851756	0.00692552	0.00215976	0.00746806	0.00642072	0.005975	0.00100751	0	0.000557376	0.0110895	0.00166669	0.0079246	0.00437661	0.0382974	0.00459488	0.00723787	0.00891028	0	0.00265234	0.0210841	0.00931293	0.0466497	0.0146471	0.0120678	0.00335489	0.0287519	0.00270151	0.00531671	0.0164479	0	0.00174715	0.0048824	0.0172589	0.0287612	0.012718	0.00777659	0.00774144	0.000752557	0.0146836
RAB6A	0.427337	0.364033	0.291479	0.486575	0.414875	0.346571	0.303227	0.315941	0.236165	0.269883	0.342669	0.319916	0.412556	0.278548	0.329208	0.419406	0	0.379774	0.327496	0.333285	0.312234	0.169679	0.536662	0.174424	0.302047	0.345943	0.48636	0.42635	0.470753	0.462239	0.490464	0.27214	0.3029	0.303641	0.376501	0.272018	0.262795	0.305444	0	0.358159	0.320504	0.46714	0.449567	0.448964	0.365584	0.255554	0.239704	0.252905
MRPL48	0.113294	0.152988	0.133283	0.193323	0.170312	0.160917	0.185092	0.160258	0.130843	0.123406	0.137652	0.105298	0.132598	0.240392	0.165437	0.181854	0	0.1482	0.155324	0.138163	0.191165	0.0877092	0.259088	0.126044	0.0801591	0.127289	0	0.152286	0.199514	0.18479	0.180419	0.165351	0.141394	0.143874	0.130639	0.133317	0.160202	0.126839	0	0.105201	0.142136	0.1666	0.152007	0.139094	0.104421	0.117718	0.110642	0.109979
COA4	0.0144425	0.0256067	0.0222833	0.062197	0.0334597	0.0306686	0.0528891	0.0425214	0.0436434	0.0181322	0.0149194	0.00919056	0.029956	0.0296426	0.0169925	0.0391707	0	0.0303727	0.0689562	0.0221824	0.0366761	0.0296462	0	0.0410963	0.0219151	0.0195774	0.131819	0.0305258	0.0558029	0.0303049	0.0431424	0.0311467	0.0249024	0.041827	0.0261251	0.0170422	0.0256729	0.0167001	0	0.0221961	0.0243358	0.00997598	0.0492538	0	0.027443	0.0182264	0.0296253	0.0228386
PAAF1	0.29722	0.222913	0.175156	0.27982	0.233003	0.196282	0.0922565	0.229697	0.176261	0.157136	0.203933	0.152452	0.274629	0.269288	0.22636	0.25881	0	0.264122	0.185678	0.244818	0.229529	0.163475	0.125091	0.146292	0.155228	0.215136	0	0.18616	0.234832	0.18194	0.184207	0.25525	0.191095	0.109883	0.174253	0.171018	0.0880045	0.114629	0	0.210869	0.199422	0.171685	0.342506	0.0940211	0.116428	0.126844	0.163876	0.131797
DNAJB13	0.00234752	0.00238934	0.0107643	0.00973611	0.00420543	0.00544945	0.00346148	0.000508607	0.00141968	0.00230226	0	0.00120542	0.0020925	0.0018288	0.00279438	0.00336885	0	0.000742867	0.00718114	0.00743947	0.00620165	0.00349543	0	0.00222454	0.000603816	0.00553746	0	0	0.0109358	0.00175877	0	0.0115403	0.0033223	0.00201448	0.00134138	0.00275963	0.00109506	0	0	0.00311538	0.00115766	0	0.00515573	0.00618422	0.00265081	0.00750365	0.00201373	0.0233595
UCP2	0	0	0.000836846	0	0.00181971	0	0.000714749	0	0	0	0	0	0.00389301	0.00254087	0	0.000232435	0	0	0.000874148	0	0.00143256	0.000213463	0	0	0	0	0	0	0	0	0.0126827	0.000992744	0.000162906	0	0.00744463	0.000402295	0	0	0	0.000876541	0	0	0	0	0	0	0	0
UCP3	0.0186278	0.0138845	0.0129248	0.0118295	0.0170255	0.0137104	0.0294259	0.0244025	0.0119364	0.0198525	0.0179711	0.0122371	0.0298209	0.0135908	0.0289536	0.0115761	0	0.015523	0.0211129	0.0134772	0.0102561	0.0155279	0.0639803	0.030588	0.00302843	0.0114034	0	0.01324	0.00805414	0.0143263	0.0295323	0.0195638	0.0149135	0.0210713	0.00190201	0.0232022	0.0196751	0.0181558	0	0.00949343	0.0137205	0	0.0118855	0.0372346	0.0196745	0.00751718	0.0368847	0.0427701
C2CD3	0.313635	0.26928	0.256433	0.363167	0.343342	0.276207	0.241831	0.273046	0.198821	0.20336	0.274739	0.172813	0.287225	0.28267	0.274751	0.293627	0	0.243422	0.241665	0.240521	0.262749	0.147564	0.223115	0.169035	0.203132	0.252425	0.568661	0.289208	0.30552	0.341788	0.352948	0.269649	0.24214	0.175966	0.25803	0.224166	0.227371	0.242922	0	0.270084	0.238052	0.330326	0.309239	0.326083	0.248075	0.176618	0.190817	0.234032
PPME1	0.3441	0.293983	0.262874	0.357831	0.323904	0.274295	0.298493	0.307821	0.219538	0.194687	0.264322	0.197377	0.322239	0.248027	0.238104	0.346563	0	0.256545	0.272815	0.248379	0.275133	0.151455	0.236764	0.174022	0.239578	0.283078	0.596101	0.328933	0.376679	0.333508	0.417716	0.272814	0.245811	0.196537	0.230183	0.219845	0.229089	0.286946	0	0.259237	0.250891	0.360365	0.381172	0.367048	0.273479	0.195553	0.210393	0.202057
P4HA3	0.0120428	0.0191009	0.038497	0.157594	0.0908241	0.0378434	0.0277524	0.0549551	0.0843747	0.0103742	0.0153224	0.0074058	0.0175627	0.158069	0.0147996	0.114226	0	0.0652261	0.0607974	0.0242725	0.0594248	0.0601863	0	0.0925613	0.0157383	0.0156373	0	0.0311492	0.187646	0.0394118	0.00607298	0.142693	0.0270889	0.0618451	0.0100041	0.0230345	0.0227625	0.0175373	0	0.0264109	0.060489	0.0124827	0.121161	0.00161159	0.0109771	0.049392	0.0585014	0.0289588
PGM2L1	0.289902	0.245796	0.223289	0.429533	0.367205	0.345138	0.346349	0.282013	0.305197	0.162564	0.273315	0.207365	0.253889	0.278567	0.195299	0.334371	0	0.251456	0.335665	0.245074	0.27099	0.18664	0.171856	0.18876	0.24617	0.273732	0.131819	0.346135	0.404735	0.307922	0.419088	0.308944	0.231389	0.200904	0.255861	0.214202	0.241657	0.22661	0	0.267414	0.242036	0.27541	0.323216	0.286811	0.290591	0.16105	0.193952	0.205453
KCNE3	0	0	0.000208783	0.00219991	0	0	0.00771431	0.00397115	0.00027675	0	0	0	0	0	0.00114141	0.00264515	0	0	0.00064462	0	0	0.000463227	0	0	0.00169932	0	0	0	0.00893834	0.00132757	0	0.00287468	0.000903533	0	0	0	0	0	0	0	0.000332224	0.00197347	0	0	0	0	0	0.000926159
LIPT2	0	0	0.000367016	0.00113804	0.000620708	0	0	0	0.000424662	0	0	0	0	0	0	0	0	0	0.002203	0	0	0	0	0.00182595	0.00274529	0	0	0	0.000670985	0.0023056	0	0.00063327	0	0	0	0	0	0	0	0.000876541	0	0	0	0	0	0.00372732	0	0.000742537
POLD3	0.260011	0.261973	0.200228	0.277829	0.244899	0.199698	0.255668	0.282494	0.165388	0.227477	0.240181	0.192931	0.272582	0.245787	0.222886	0.215394	0	0.270987	0.232793	0.248516	0.167234	0.164411	0.208169	0.160656	0.196167	0.215957	0	0.263904	0.280919	0.245494	0.283002	0.229404	0.270765	0.225452	0.22884	0.20925	0.215488	0.22508	0	0.278916	0.160415	0.27071	0.266851	0.248663	0.204994	0.188458	0.19715	0.308832
CHRDL2	0	0	0.00350281	0.0151164	0.00704835	0.0014631	0.00314982	0.00292227	0.00214815	0	0.0106353	0	0.0035693	0.00193947	0.00208542	0.00513349	0	0.00258605	0.00164529	0.00133719	0.00480446	0	0	0.00326887	0.00267455	0	0	0	0.00566777	0.00322294	0	0.0048049	0.00203464	0	0	0	0	0	0	0	0.00161885	0	0.0107958	0	0	0	0	0.00233787
RNF169	0.314136	0.25992	0.241799	0.350029	0.258321	0.23117	0.292552	0.243091	0.198768	0.236389	0.259105	0.181128	0.277291	0.216584	0.262029	0.282277	0	0.241096	0.236727	0.233906	0.196043	0.153002	0.369983	0.142478	0.182995	0.200546	0.811076	0.254177	0.277827	0.325922	0.332863	0.227294	0.233945	0.226677	0.16673	0.199754	0.230315	0.253074	0	0.25927	0.210289	0.261693	0.29744	0.396842	0.23285	0.187482	0.182553	0.205061
XRRA1	0.184991	0.355447	0.181133	0.425238	0.23441	0.193205	0.170144	0.255218	0.215558	0.196524	0.159273	0.131068	0.158122	0.195054	0.189682	0.224223	0	0.220824	0.287934	0.207437	0.276336	0.147978	0.16501	0.162136	0.282057	0.241386	0.341338	0.217223	0.315072	0.264542	0.195492	0.192504	0.177317	0.19034	0.116219	0.208769	0.159025	0.266995	0	0.209198	0.236728	0.210552	0.284045	0.350992	0.171443	0.205887	0.182093	0.180402
SPCS2	0.204464	0.153455	0.161407	0.307191	0.239461	0.237182	0.266606	0.190322	0.1885	0.116589	0.185804	0.111441	0.18987	0.240693	0.139885	0.248024	0	0.189263	0.238552	0.173552	0.202095	0.126062	0.24601	0.126334	0.151679	0.145335	0	0.299417	0.27655	0.259545	0.253936	0.207277	0.158844	0.154072	0.150504	0.126867	0.171483	0.180632	0	0.171756	0.187541	0.179745	0.217787	0.253117	0.198769	0.144239	0.122073	0.131556
NEU3	0.137495	0.112381	0.0871361	0.138003	0.146659	0.118382	0.0563474	0.0990555	0.0981724	0.0707302	0.0909586	0.0746521	0.0913352	0.0903484	0.112187	0.110218	0	0.138528	0.0971903	0.119868	0.125491	0.0901198	0.145494	0.088283	0.085229	0.07708	0	0.113436	0.079285	0.158075	0.106311	0.115025	0.106827	0.0913122	0.088754	0.0633244	0.0666919	0.0848247	0	0.1146	0.0959458	0.0954481	0.117595	0.120339	0.110878	0.102312	0.0456256	0.139852
OR2AT4	0	0	0.00136346	0.00231871	0.00393348	0.00241243	0	0.000957736	0.00131883	0	0	0	0.000687136	0	0.00299227	0.00433606	0	0.00197398	0.000209217	0.00257053	0	0.00138088	0	0	0.000347854	0	0	0.00161753	0.00206703	0	0	0.00385321	0	0	0.00989261	0.00137035	0.00140387	0	0	0	0.000868274	0.000825488	0.00646107	0	0.0021724	0.000817599	0.000786366	0.0185259
SLCO2B1	0.00474133	0.0124072	0.0125976	0.0373844	0.0192969	0.0164343	0.0191104	0.0191438	0.00953775	0.00884406	0.0057938	0.0134585	0.0164469	0.0148682	0.00595823	0.0177477	0	0.0067281	0.00557729	0.005332	0.00914246	0.00932889	0	0.00558352	0.007	0.00615673	0	0.0134407	0.0178604	0.0153509	0.0166514	0.0165029	0.0105185	0.00240777	0.00645211	0.00571798	0.00404153	0.00342603	0	0.0107405	0.0116014	0.0189872	0.00989025	0	0	0.0145649	0.00218357	0.0772174
TPBGL	0	0	0.000420681	0.00277907	0.00364537	0.00556518	0.00147874	0.00200169	0.00269315	0	0.000786827	0.00447542	0.00123503	0	0	0	0	0.0108272	0.00501058	0.0047291	0.000823259	0	0.0382974	0	0.00215539	0.00131496	0	0	0.00715746	0	0.00153029	0.00188703	0.000419153	0	0	0.00113968	0.000657137	0.00207562	0	0.000411109	0.000777476	0	0.00137823	0	0.0027455	0.00189877	0	0
ARRB1	0.241429	0.239305	0.218976	0.318495	0.25957	0.200059	0.246599	0.267756	0.209835	0.219389	0.243427	0.207248	0.28823	0.255582	0.288818	0.29484	0	0.305227	0.226848	0.24086	0.212175	0.180487	0.488117	0.173602	0.179929	0.239471	0.281759	0.2054	0.242164	0.241402	0.336889	0.261691	0.273627	0.205926	0.290531	0.25771	0.222753	0.246474	0	0.273447	0.279179	0.300186	0.291959	0.263064	0.246455	0.255891	0.198462	0.183316
RPS3	0.187835	0.198404	0.159781	0.266915	0.179217	0.159887	0.251783	0.195146	0.183939	0.129524	0.137914	0.13368	0.204398	0.224936	0.181469	0.253087	0	0.239231	0.269643	0.199676	0.193498	0.13331	0.12316	0.157045	0.140121	0.15137	0.145524	0.208605	0.242718	0.158947	0.262999	0.265007	0.178047	0.13111	0.158092	0.141016	0.176529	0.157209	0	0.166087	0.174759	0.177592	0.290506	0.26379	0.162225	0.159678	0.115498	0.130837
KLHL35	0.0187198	0.0184617	0.0277138	0.0384919	0.0186089	0.0227364	0.0295439	0.0204702	0.0290539	0.0127091	0.0187085	0.004891	0.0390019	0.045466	0.0379544	0.0304301	0	0.0395547	0.0236802	0.0222493	0.0377734	0.0225162	0.0254613	0.0331156	0.00822103	0.0128421	0	0.0189253	0.0209824	0.0352647	0.052503	0.0258531	0.0299863	0.0324288	0.00935864	0.0234173	0.0146889	0.0203262	0	0.0166567	0.0226088	0.0053589	0.0284678	0.0242291	0.0372286	0.0186284	0.0230863	0.0315999
GDPD5	0.292961	0.200605	0.16651	0.231267	0.246566	0.243704	0.182515	0.2286	0.204824	0.163513	0.233895	0.15409	0.296286	0.212842	0.254626	0.281606	0	0.247274	0.209041	0.271077	0.200605	0.135813	0.268452	0.179306	0.200867	0.213186	0	0.232652	0.261066	0.236023	0.26288	0.227489	0.213224	0.175895	0.168132	0.197048	0.171266	0.155199	0	0.198287	0.225371	0.262904	0.246647	0.219134	0.242588	0.15143	0.224503	0.131076
SERPINH1	0.000782831	0	0.00109694	0.0131895	0.00124102	0.00020528	0.0567471	0.00712004	0.00515027	0.000413532	0	0.000598991	0.00212707	0.00271634	0.000514669	0.000375342	0	0.000501304	0.00315738	0.00102319	0	0.00087065	0	0.0024818	0.00559485	0	0	0	0.00176336	0.00503156	0.0239123	0.0014874	0.00283152	0.00626341	0	0.00151923	0.00080177	0	0	0	0.00116195	0	0.00158828	0.0267067	0	0	0	0.0181967
MAP6	0.214485	0.232715	0.199152	0.297898	0.215839	0.222955	0.243859	0.225282	0.186895	0.207561	0.208882	0.17578	0.292972	0.197525	0.231759	0.233271	0	0.236928	0.213206	0.245436	0.22114	0.144537	0.22394	0.150591	0.148221	0.188973	1.00589	0.247734	0.195869	0.292227	0.291584	0.175206	0.211667	0.201542	0.124028	0.205472	0.191368	0.209048	0	0.209172	0.207729	0.203704	0.244236	0.322089	0.275418	0.190475	0.187093	0.236606
MOGAT2	0	0.000423186	0.000371813	0	0	0	0	0	0	0	0	0	0	0.00383167	0	0	0	0	0	0	0.00134034	0.000491785	0	0	0.00167549	0.000561857	0	0	0.00339406	0	0	0	0	0	0	0.000203063	0	0	0	0	0	0	0	0	0	0	0	0
DGAT2	0.00967745	0.0122906	0.00863688	0.0107165	0.00706056	0.0138016	0.0140733	0.0151104	0.00833718	0.00371019	0.00622476	0.00143806	0.00629032	0	0.00909353	0.00499343	0	0.0102274	0.00382558	0.000838311	0.00464175	0.00469919	0	0.0157926	0.00277697	0.00515417	0	0.011029	0.0154553	0.00296337	0.00439267	0.00522101	0.00636892	0.00150514	0.0097707	0.00284643	0.00262075	0.00606452	0	0.0109117	0.00379408	0.0127834	0.00426423	0.00720876	0.00496997	0.00727708	0.00203452	0.0182845
UVRAG	0.468881	0.399512	0.27507	0.526144	0.400465	0.37412	0.332195	0.33891	0.252497	0.245475	0.377319	0.285346	0.406884	0.331513	0.317883	0.382202	0	0.355373	0.314787	0.345235	0.327407	0.149307	0.53907	0.200307	0.287513	0.362447	0.447603	0.513152	0.450354	0.547645	0.515751	0.304013	0.336276	0.235386	0.364526	0.276012	0.291021	0.331495	0	0.33659	0.306154	0.56974	0.4469	0.715763	0.38848	0.176983	0.25302	0.24693
WNT11	0.00728813	0.000609396	0.00337559	0.000387417	0.000989821	0.000424534	0.00497878	0.00468916	0.00274234	0.000978573	0.00134646	0.0027316	0	0.00485763	0.00349192	0.00289133	0	0	0.00260618	0.00469549	0.00192066	0.00622067	0	0.00406242	0	0.00105122	0	0.00144664	0.00335584	0.00283068	0.00268047	0	0.00168514	0	0	0	0.00102076	0.00117651	0	0	0.00339653	0	0.00462721	0	0.00189682	0	0	0.00445048
THAP12	0.0694779	0.0664127	0.0617693	0.11091	0.0928573	0.102977	0.079865	0.103159	0.0886494	0.0638453	0.0537764	0.0473652	0.0585294	0.115802	0.0720174	0.140707	0	0.102962	0.11905	0.0822722	0.105085	0.0591266	0.0128586	0.0681119	0.0564711	0.0778068	0	0.0895847	0.0955955	0.0956146	0.0629823	0.0972781	0.061208	0.0887612	0.0629824	0.0654748	0.0980198	0.0875079	0	0.074511	0.0945291	0.072118	0.108668	0.0883153	0.0819612	0.0486284	0.0418853	0.0941409
GVQW3	0.185851	0.168675	0.141669	0.211302	0.142918	0.151174	0.128507	0.169252	0.150323	0.144564	0.156295	0.128694	0.226692	0.179839	0.191855	0.177335	0	0.159886	0.123959	0.152136	0.154128	0.10247	0.209739	0.134607	0.122743	0.185532	0	0.159705	0.194653	0.16576	0.157057	0.184154	0.159735	0.119371	0.124224	0.149978	0.133964	0.123308	0	0.195457	0.195947	0.173743	0.173883	0.175048	0.13763	0.0828368	0.122585	0.163704
EMSY	0.38563	0.351684	0.251119	0.412446	0.352454	0.322602	0.286958	0.285584	0.237817	0.234221	0.295179	0.255215	0.37315	0.287511	0.301055	0.326303	0	0.280197	0.289582	0.282351	0.301248	0.193308	0.360368	0.183819	0.259308	0.294153	0.341338	0.404598	0.42165	0.385683	0.384798	0.308663	0.279515	0.218512	0.297846	0.248959	0.234266	0.266791	0	0.323041	0.313872	0.38902	0.372558	0.378086	0.299176	0.27414	0.223405	0.259845
LRRC32	0	0	0	0	0	0	0	0	0	0	0	0	0	0	0	0	0	0	0	0.00289357	0.00118048	0	0	0	0	0	0	0	0	0	0	0	0	0	0	0	0	0	0	0	0	0	0	0	0	0.0009908	0	0
TSKU	0.00240783	0	0.000771519	0	0.00612382	0	0.000389064	0.00057329	0.00110853	0	0.00124505	0	0.00130865	0	0.00251307	0	0	0.00170573	0.000545445	0.00148048	0	0.00213511	0	0.00500325	0	0.00143766	0	0	0	0	0.00438185	0.000339892	0.00743783	0.00182652	0	0.000752687	0.00056649	0.000579563	0	0.000522219	0	0	0	0.00308648	0.00170696	0.00401839	0	0.00124832
ACER3	0.384155	0.356294	0.305075	0.446631	0.376931	0.32487	0.226752	0.304887	0.256822	0.236204	0.354252	0.253694	0.337921	0.331319	0.301065	0.383998	0	0.393137	0.300663	0.346817	0.352398	0.212241	0.485097	0.200852	0.285863	0.332662	0	0.344219	0.363535	0.39279	0.39627	0.333171	0.290571	0.208358	0.294888	0.251404	0.23781	0.273653	0	0.310418	0.322131	0.39427	0.383958	0.359784	0.352774	0.204375	0.28999	0.232357
B3GNT6	0.00567133	0.00204463	0.00337006	0.00349223	0.00281661	0.00050321	0.00285896	0.000416927	0.0010388	0.00187163	0.00318652	0.00114773	0	0.00474639	0.00400984	0	0	0	0.00110945	0	0	0.0012363	0	0	0.000697726	0	0	0	0.00110248	0	0	0.000763	0.00149405	0.00443821	0	0.000316789	0.00193122	0.00168231	0	0.00526946	0	0	0.00116749	0	0.00164198	0	0	0.00619745
CAPN5	0.0318561	0.0363267	0.0542677	0.0664172	0.0506941	0.079183	0.0502603	0.0723322	0.0494284	0.0323572	0.0646969	0.0542741	0.0604139	0.080844	0.0501669	0.0610568	0	0.0572545	0.0521971	0.0517116	0.047215	0.0514127	0.00822445	0.0562419	0.0581627	0.0502839	0	0.0722944	0.0695485	0.0766159	0.075107	0.0751155	0.060274	0.0190212	0.0166417	0.0395613	0.0517328	0.0397907	0	0.0847182	0.0630536	0.0679136	0.0695591	0.0507879	0.0773328	0.0282216	0.053675	0.0410453
MYO7A	0.00757118	0.00309959	0.00905621	0.00950491	0.00594586	0.00284431	0.0124907	0.00619342	0.0038571	0.0066458	0	0.000400557	0.0113919	0.0133991	0.00490098	0.00225711	0	0	0.0020687	0.00524502	0.00183247	0.00277333	0	0.000878383	0.000384821	0.00680034	0	0.00633819	0.0067831	0.00310731	0.000949609	0.00538867	0.015863	0.00571974	0	0.00249092	0.00718025	0.00250716	0	0.00360484	0.00419309	0.00346988	0.00384205	0.0180858	0.0145227	0.00095037	0.000614059	0.0167977
GDPD4	0.00394785	0.00387563	0.00521291	0.0141089	0.00825815	0.00309253	0.00123003	0.00171403	0.00489465	0.00283476	0.00730868	0.00416043	0.00189967	0.0193308	0.00826896	0.00633713	0	0.00196738	0.00339079	0.00432916	0.00198539	0.000989188	0	0	0	0.00287228	0	0.00813354	0.00497462	0.00519546	0	0.011759	0.000935745	0.00474307	0.012474	0.00426507	0.00247855	0.0113828	0	0.0130694	0.00976186	0.00234051	0.00408852	0	0.00187302	0.00694509	0.00461008	0.00417834
PAK1	0.441934	0.431027	0.293901	0.545724	0.422658	0.359486	0.343753	0.339623	0.249081	0.232622	0.387802	0.280157	0.402251	0.263544	0.351189	0.41609	0	0.386124	0.335235	0.348928	0.32379	0.190043	0.393468	0.176675	0.31418	0.38745	0.48636	0.480703	0.457949	0.504051	0.515968	0.345195	0.305598	0.271466	0.339496	0.292663	0.268974	0.316224	0	0.369803	0.323568	0.469346	0.490868	0.607391	0.391895	0.300294	0.25559	0.277329
CLNS1A	0.356479	0.326289	0.267597	0.395491	0.327801	0.280958	0.289284	0.284398	0.249371	0.22485	0.271552	0.232466	0.324847	0.289608	0.289174	0.30509	0	0.363983	0.272352	0.290951	0.252589	0.172375	0.449964	0.184693	0.246934	0.331744	0.145524	0.377686	0.348341	0.347467	0.424746	0.346378	0.267504	0.245661	0.281071	0.235295	0.239149	0.270106	0	0.344459	0.288068	0.347986	0.403446	0.406247	0.294654	0.236693	0.245377	0.304819
AQP11	0.0598872	0.0753271	0.0797508	0.173861	0.110532	0.0785263	0.080261	0.101107	0.108872	0.0511977	0.0706967	0.0385102	0.0735363	0.138508	0.0628818	0.182208	0	0.100448	0.0905264	0.0681728	0.0953028	0.0830586	0.0705516	0.0954572	0.0437268	0.0422925	0.145524	0.0699841	0.128903	0.0838757	0.0654642	0.132289	0.0683042	0.0782579	0.0502296	0.0759418	0.0724419	0.0781518	0	0.070909	0.106506	0.0587397	0.112543	0.0843644	0.0618329	0.068816	0.0612527	0.068807
RSF1	0.4813	0.39992	0.284273	0.503755	0.418638	0.396442	0.350613	0.324954	0.239637	0.269528	0.361493	0.289816	0.425157	0.265915	0.35899	0.388824	0	0.321906	0.322423	0.365809	0.259024	0.164205	0.40545	0.160293	0.323578	0.378993	0.754494	0.490063	0.45304	0.503406	0.508451	0.278488	0.317655	0.239425	0.391566	0.272298	0.272901	0.313183	0	0.347777	0.328581	0.489465	0.413025	0.647167	0.394833	0.1923	0.245857	0.258013
AAMDC	0.178429	0.150986	0.139272	0.243449	0.155044	0.115799	0.128205	0.147241	0.126572	0.104941	0.141588	0.0921541	0.133804	0.163845	0.137447	0.150461	0	0.17634	0.129278	0.104426	0.158609	0.108303	0.223143	0.103696	0.0874295	0.129861	0.131819	0.152832	0.218426	0.178546	0.165672	0.179683	0.120024	0.146751	0.117661	0.0896927	0.134434	0.12741	0	0.172779	0.0907682	0.168333	0.213133	0.152395	0.128016	0.0796046	0.108442	0.185498
INTS4	0.230179	0.220348	0.199882	0.282518	0.233961	0.23076	0.204765	0.165778	0.155069	0.130417	0.209949	0.145125	0.197318	0.218717	0.200485	0.218163	0	0.209234	0.187154	0.176684	0.169915	0.128058	0.294366	0.136444	0.167936	0.198181	0.978837	0.253491	0.221595	0.276274	0.247588	0.173378	0.177824	0.147664	0.156182	0.175016	0.169702	0.172833	0	0.176284	0.193179	0.186366	0.256455	0.241421	0.2479	0.144165	0.145471	0.176145
KCTD14	0	0	0.000123436	0	0	0	0.006735	0.00112139	0.000959348	0	0	0	0	0	0.000658945	0	0	0	0	0	0.000611948	0	0	0	0.00100183	0	0	0.00355235	0	0	0	0.000479027	0	0.00108465	0	0	0.000963743	0	0	0	0	0	0	0	0	0	0	0.00454406
NDUFC2-KCTD14	0.0382772	0.0404055	0.0415475	0.0444473	0.0259782	0.0216144	0.0940525	0.0292021	0.0384226	0.0298768	0.0172907	0.0143393	0.018568	0.0242241	0.0349842	0.0175176	0	0.018725	0.0289494	0.033328	0.0236362	0.0309727	0.04652	0.0141535	0.014628	0.024623	0.145524	0.0206078	0.0253391	0.0295156	0.0540416	0.0268807	0.0353264	0.0493058	0.0249024	0.0301347	0.0695342	0.0625433	0	0.0298037	0.0383493	0.0233791	0.0345388	0.140651	0.0457219	0.0213652	0.0430288	0.0747263
THRSP	0	0	0.00657442	0.00639121	0.00562298	0.000912664	0.00485217	0.00124822	0.0053154	0	0	0.0005803	0	0.00242969	0	0.00720229	0	0.00228223	0.00371987	0	0.00835221	0.000526451	0	0.0109021	0.000501885	0.00121914	0	0.00320378	0	0.00353655	0.00446162	0.0024195	0.00217197	0.00233053	0	0.00165929	0.00628067	0.00182841	0	0.00292913	0.0039768	0	0.00794836	0	0.00290795	0	0.00167706	0.00474413
ALG8	0.0993563	0.113546	0.114391	0.17545	0.109951	0.102302	0.112333	0.118627	0.105607	0.0984767	0.0860843	0.0784225	0.108843	0.128986	0.113371	0.183387	0	0.151127	0.121042	0.078078	0.1137	0.0621793	0.114758	0.0962866	0.0511777	0.0672399	0	0.123663	0.0770283	0.143814	0.126951	0.0969714	0.116503	0.094731	0.0533081	0.0920391	0.0778928	0.0831215	0	0.124345	0.125153	0.0985883	0.113755	0.0469738	0.0646008	0.0974474	0.100509	0.0744509
KCTD21	0.0209417	0.0148934	0.0216334	0.0324662	0.0206622	0.0140412	0.052501	0.0285071	0.027513	0.0137681	0.0195665	0.0115814	0.0223349	0.0208517	0.0250603	0.0320544	0	0.0161887	0.0353553	0.0146376	0.0239577	0.0175971	0.0104964	0.0474313	0.0134282	0.0264107	0	0.0268784	0.042185	0.0172102	0.0289101	0.0438061	0.0239141	0.0262586	0.00892439	0.00879482	0.0377452	0.0195959	0	0.0413603	0.0198736	0.0109926	0.0222183	0.024563	0.0227072	0.0188537	0.0150355	0.0329748
USP35	0.042688	0.0342724	0.0209947	0.0540963	0.03731	0.041436	0.0354353	0.0325523	0.0409157	0.0219211	0.0301807	0.0192198	0.0283287	0.0289462	0.0620017	0.0362516	0	0.0434319	0.0434085	0.042848	0.0364455	0.0377086	0.0510238	0.0352242	0.0174803	0.0260865	0	0.0503816	0.0566933	0.0402635	0.0705209	0.0588475	0.0336102	0.0171994	0.0295651	0.0258919	0.0352802	0.0309931	0	0.0357235	0.0297471	0.0419721	0.0616549	0.0851312	0.0266958	0.0274839	0.0576996	0.0256332
GAB2	0.563273	0.475992	0.381439	0.601206	0.473672	0.424769	0.376856	0.409655	0.336354	0.383779	0.505557	0.348694	0.455535	0.344352	0.429535	0.414201	0	0.458226	0.395375	0.457439	0.377914	0.287225	0.535889	0.240316	0.400301	0.460541	0.754494	0.593995	0.4924	0.563012	0.622842	0.340205	0.397923	0.319808	0.394464	0.352965	0.338947	0.391926	0	0.414443	0.38524	0.55195	0.536533	0.753052	0.469256	0.21904	0.345342	0.307148
NARS2	0.339173	0.309413	0.253188	0.321266	0.292094	0.292329	0.277028	0.218083	0.186674	0.198577	0.229658	0.156007	0.287545	0.23421	0.26842	0.253448	0	0.315319	0.213274	0.253331	0.221868	0.151525	0.290646	0.165587	0.258255	0.280163	0	0.349741	0.344102	0.378949	0.311212	0.240348	0.246682	0.224597	0.249079	0.201146	0.239572	0.248698	0	0.26367	0.221701	0.323708	0.340242	0.367043	0.297317	0.214524	0.164753	0.232883
TENM4	0.643856	0.638467	0.493713	0.613138	0.503818	0.480265	0.307011	0.606443	0.320888	0.418585	0.652027	0.441886	0.526681	0.351591	0.412847	0.474343	0	0.570431	0.459611	0.487677	0.417834	0.399021	0.870652	0.315776	0.407975	0.505691	0.287381	0.468021	0.556288	0.661443	0.684282	0.428531	0.362955	0.316215	0.45278	0.356187	0.341784	0.4373	0	0.456101	0.418639	0.647686	0.611654	0.865998	0.448648	0.652173	0.39134	0.217505
FAM181B	0.00084368	0.00872022	0.00131277	0.00583212	0.00186377	0.00235246	0.00641548	0.00266302	0.00339779	0.00894567	0.0049592	0.000233986	0.0156242	0.00885443	0.00688788	0.00278562	0	0	0.00167144	0.00349895	0.00686689	0.0011339	0	0	0.000501885	0.00047236	0	0	0.00364124	0.00536307	0.0119787	0.00341395	0.00767667	0	0.00230337	0	0.00107044	0.000918046	0	0	0	0.0099542	0.00408852	0.0147996	0	0.00202965	0.00235411	0.000814233
PRCP	0.227289	0.196897	0.171852	0.268866	0.240262	0.195449	0.166361	0.20351	0.1557	0.145247	0.186456	0.125201	0.135216	0.168871	0.180525	0.20545	0	0.190135	0.209636	0.189737	0.182637	0.136848	0.197118	0.12822	0.145415	0.152198	0.131819	0.234887	0.245041	0.243145	0.30432	0.21427	0.188638	0.120004	0.188357	0.135589	0.199419	0.191338	0	0.186926	0.216381	0.213954	0.243254	0.213285	0.203038	0.161612	0.160674	0.172321
DDIAS	0	0.00145571	0.00169942	0.00567635	0.0024275	0	0.00174749	0.0017845	0.0027779	0.000328568	0.0010299	6.99404e-05	0	0	0.00180459	0	0	0.00358368	0.00397166	0.00725983	0.00121108	0.00255183	0	0.00104362	0.00344718	0.000336475	0	0.00414958	0.00589901	0.00182609	0	0.00282572	0.0013233	0.00232357	0	0	0.000597953	0.00180819	0	0	0.000674419	0	0.000747917	0	0.000163518	0	0.000677686	0.00274286
RAB30	0.375068	0.348719	0.308347	0.456284	0.399715	0.366435	0.289669	0.330728	0.254586	0.212425	0.336102	0.280867	0.351842	0.302868	0.316842	0.386045	0	0.349902	0.307877	0.339373	0.309778	0.18642	0.375985	0.212761	0.274706	0.321926	0.131819	0.410072	0.391115	0.426565	0.441856	0.305606	0.277634	0.255432	0.309348	0.270455	0.255409	0.279008	0	0.31098	0.307854	0.408932	0.447365	0.524463	0.347022	0.237805	0.22059	0.200831
PCF11	0.305621	0.211802	0.148935	0.2339	0.216737	0.253492	0.224399	0.198867	0.155888	0.166582	0.18452	0.176395	0.228764	0.174004	0.167622	0.185888	0	0.173514	0.208295	0.17967	0.181342	0.120745	0.208605	0.139115	0.185225	0.183764	0.131819	0.242918	0.294109	0.250219	0.300365	0.188468	0.159785	0.138475	0.191383	0.129745	0.15972	0.177138	0	0.223055	0.192118	0.193642	0.185627	0.272464	0.213868	0.114289	0.114385	0.176723
ANKRD42	0.215582	0.17547	0.168096	0.259814	0.226925	0.17661	0.272574	0.215798	0.149501	0.12241	0.169522	0.114356	0.171791	0.179151	0.153772	0.209183	0	0.181014	0.182632	0.178151	0.178357	0.127358	0.110477	0.135629	0.147549	0.181534	0	0.261747	0.308414	0.213131	0.197217	0.222889	0.16258	0.118478	0.138902	0.167431	0.135616	0.135889	0	0.178596	0.173785	0.196328	0.248502	0.22138	0.192309	0.115089	0.118884	0.168252
CCDC90B	0.117473	0.0780027	0.130315	0.176163	0.133148	0.110295	0.192519	0.124657	0.118039	0.0918516	0.0961484	0.0710825	0.108297	0.116908	0.0654004	0.13838	0	0.124721	0.136281	0.0826864	0.121894	0.0925422	0.0441831	0.103939	0.0918844	0.0771048	0.747242	0.171776	0.186661	0.116679	0.16309	0.155077	0.0927206	0.0962025	0.159237	0.0790469	0.114982	0.123164	0	0.128836	0.135035	0.106321	0.161012	0.187938	0.159489	0.0588802	0.0633317	0.135384
DLG2	0.145151	0.123482	0.112448	0.163014	0.155249	0.134173	0.0997754	0.130864	0.134869	0.133346	0.134703	0.118067	0.199554	0.105873	0.136169	0.176796	0	0.126837	0.139705	0.141849	0.116275	0.123644	0.198768	0.11397	0.15198	0.140189	0.142706	0.153723	0.148464	0.115062	0.139451	0.110513	0.093563	0.0834607	0.152101	0.133023	0.0948515	0.111458	0	0.0950655	0.117341	0.131006	0.116481	0.205631	0.106349	0.18074	0.135884	0.099562
TMEM126B	0.111176	0.10032	0.0892731	0.196747	0.123395	0.12093	0.143005	0.137301	0.10931	0.0501384	0.0726101	0.0575547	0.0851082	0.124754	0.0777731	0.160689	0	0.116848	0.16409	0.079605	0.112113	0.0801878	0.0248429	0.0759019	0.0868593	0.0819375	0	0.0953058	0.164866	0.12856	0.0987004	0.138927	0.0683413	0.0837951	0.0295802	0.0585757	0.0694089	0.0880378	0	0.0806223	0.101811	0.0554999	0.171679	0.0752873	0.103563	0.0411622	0.0611285	0.0555904
TMEM126A	0.0168662	0.03651	0.0416847	0.0710677	0.0607991	0.0294948	0.0736924	0.0490036	0.0579576	0.0174256	0.0220845	0.015414	0.0213271	0.0969745	0.0305716	0.0798255	0	0.0362275	0.0699038	0.0354247	0.0535162	0.0339599	0	0.0505795	0.0216043	0.0309868	0.131819	0.0469459	0.101221	0.0513165	0.0443631	0.0536654	0.0291174	0.0451526	0.0179032	0.0223902	0.04211	0.020978	0	0.0471363	0.0532991	0.0479532	0.0452405	0.0544759	0.0381438	0.0252552	0.0291365	0.0253356
CREBZF	0.255306	0.23139	0.200576	0.376982	0.286635	0.244218	0.23524	0.265528	0.216316	0.171251	0.231911	0.158531	0.220724	0.262974	0.219043	0.335679	0	0.321874	0.270148	0.243433	0.218433	0.167425	0.17071	0.17275	0.161042	0.201261	0	0.293097	0.271016	0.307177	0.235884	0.270059	0.20409	0.192672	0.178755	0.188465	0.214241	0.228474	0	0.275563	0.229153	0.276737	0.347764	0.291457	0.212952	0.180951	0.1446	0.204271
CCDC89	0	0	0.000845671	0.00438143	0.00209224	0	0.0026149	0.00101719	0.00100775	0.000749339	0.00130821	0.00017047	0.00695674	0	0.00360218	0.0017965	0	0.00156864	0.000455564	0	0	0.000994956	0	0.00289126	0	0	0	0	0.00117241	0.000958454	0	0	0.000307148	0.00139266	0	0.000206531	0.00172503	0.00184156	0	0	0.00111919	0	0.000924733	0	0.0029273	0	0.000900927	0.00380554
SYTL2	0.371649	0.294587	0.258895	0.350763	0.269234	0.251399	0.223272	0.259651	0.217477	0.17872	0.249876	0.193936	0.239232	0.214657	0.25857	0.279508	0	0.267778	0.201172	0.277926	0.196997	0.194938	0.273631	0.211436	0.21915	0.271512	0.138841	0.363544	0.241724	0.379249	0.373301	0.276659	0.264269	0.221879	0.220102	0.16394	0.19418	0.238453	0	0.300271	0.209289	0.304131	0.409187	0.323441	0.310168	0.15909	0.157605	0.211358
CCDC83	0.0091467	0.00295049	0.00675267	0.0107435	0.0137425	0.00104889	0.00241981	0.000677603	0.00606295	0.000622531	0.00309431	0	0	0.0111081	0.000933327	0.00289223	0	0.0206156	0.00232415	0	0.00581283	0.00503674	0	0.00354598	0.00215941	0.00213599	0	0.00480475	0.0142	0.00844645	0	0.0028556	0.00542831	0.000896839	0.00378099	0.000465022	0.00152595	0.00322749	0	0.00456979	0.00163947	0	0.00260448	0	0.00307565	0.00325198	0.00108693	0.000781825
PICALM	0.465557	0.382176	0.315478	0.524479	0.421668	0.394622	0.339706	0.323069	0.26614	0.244701	0.402602	0.292594	0.413201	0.323069	0.357005	0.368393	0	0.376132	0.298109	0.350393	0.266649	0.217313	0.418848	0.159709	0.268208	0.379339	0.263988	0.503565	0.471646	0.520764	0.564826	0.306466	0.329946	0.248671	0.382182	0.287834	0.260355	0.312196	0	0.37771	0.326434	0.504472	0.464297	0.703827	0.423005	0.218398	0.243766	0.257081
EED	0.166875	0.163339	0.153724	0.269454	0.213102	0.218386	0.199366	0.170296	0.141593	0.0959585	0.132001	0.100731	0.17126	0.157556	0.123728	0.149583	0	0.101542	0.194663	0.146189	0.196061	0.0965222	0.117017	0.148222	0.156404	0.15156	0.37112	0.226541	0.27866	0.22205	0.220605	0.154746	0.16075	0.166089	0.180044	0.108823	0.159453	0.154058	0	0.147792	0.156527	0.174984	0.19427	0.205068	0.176859	0.0756988	0.0808348	0.135134
HIKESHI	0.147356	0.09609	0.131899	0.194505	0.137126	0.134686	0.227523	0.140404	0.115324	0.115895	0.126479	0.0899481	0.126502	0.152898	0.124955	0.165745	0	0.152794	0.174013	0.114584	0.127768	0.0938172	0.10548	0.105768	0.0969818	0.12471	0.145524	0.13855	0.118499	0.148686	0.136796	0.159343	0.122475	0.101849	0.0712806	0.0884175	0.118641	0.127363	0	0.106741	0.114693	0.103901	0.182649	0.23729	0.127963	0.0890006	0.0913157	0.142095
CCDC81	0.0180685	0.00632833	0.0284487	0.0629227	0.0374891	0.030975	0.0882349	0.0191464	0.0303093	0.0207734	0.015595	0.010118	0.00225693	0.140043	0.0161287	0.0426332	0	0.0505953	0.0743346	0.0167151	0.0181771	0.0253495	0	0.0285336	0.0123737	0.0117263	0	0.0477768	0.0554772	0.0397432	0.0137082	0.0641078	0.0255663	0.0541104	0.0108994	0.0130223	0.0309683	0.0230104	0	0.0289242	0.0164052	0.014932	0.117414	0.0488441	0.0262313	0.0222201	0.01353	0.0688508
ME3	0.535934	0.459395	0.299122	0.578745	0.429531	0.423034	0.352163	0.350451	0.235222	0.320957	0.401869	0.259069	0.473597	0.261586	0.34611	0.349092	0	0.295638	0.324034	0.34244	0.319955	0.186536	0.479862	0.238074	0.301997	0.428484	0.111477	0.551156	0.499921	0.541758	0.598998	0.304159	0.306917	0.212083	0.427023	0.263821	0.28785	0.405724	0	0.406601	0.314778	0.561109	0.453669	0.699929	0.412222	0.248656	0.217258	0.289524
PRSS23	0.124058	0.135218	0.15373	0.258575	0.191212	0.131783	0.055987	0.145378	0.167442	0.0950447	0.168451	0.139296	0.104194	0.21954	0.163095	0.18265	0	0.18677	0.159099	0.108817	0.157168	0.138779	0.060437	0.121879	0.102094	0.113043	0	0.119325	0.274116	0.216252	0.126003	0.20982	0.105195	0.149892	0.110456	0.141192	0.156336	0.148164	0	0.16689	0.131633	0.18285	0.288339	0.0534999	0.0767587	0.0525702	0.100516	0.0727718
FZD4	0.0358288	0.0227572	0.0281243	0.03284	0.0438751	0.0208794	0.0376828	0.029063	0.0350318	0.0195842	0.0186132	0.0236078	0.0314926	0.0456593	0.0303926	0.0484875	0	0.036615	0.0323788	0.0271486	0.024681	0.0257576	0.0440087	0.0381617	0.0205159	0.0124419	0	0.0218249	0.0330016	0.0378209	0.0192709	0.0436742	0.0254583	0.0292523	0.0310421	0.0219687	0.0233126	0.0237094	0	0.0445246	0.0299614	0.0311465	0.0288776	0.0235043	0.0313986	0.00668676	0.025212	0.0379024
TMEM135	0.33999	0.370087	0.287572	0.450412	0.407483	0.36262	0.338076	0.295387	0.25444	0.275623	0.34179	0.227913	0.364949	0.301599	0.288349	0.325315	0	0.325466	0.304755	0.306919	0.285928	0.197582	0.425842	0.204836	0.297372	0.341005	0	0.44034	0.396789	0.457157	0.380264	0.289104	0.298101	0.221585	0.306925	0.235702	0.271916	0.282912	0	0.339011	0.31979	0.40931	0.422813	0.470801	0.34346	0.258606	0.239778	0.284062
RAB38	0.00358588	0.0032952	0.00184875	0.00465395	0.00209741	0.002973	0.00443201	0.00197264	0.00436283	0.00586941	0	0.00626242	0	0.00922469	0.0022261	0.00812861	0	0.00448265	0.00506943	0.00256916	0.00746777	0.00845611	0	0.0059126	0.00642401	0.00526541	0	0.00155007	0.00795053	0.00816894	0.00453735	0.0171471	0.00235079	0.00168591	0	0.00818755	0.00166858	0.00342899	0	0.00252632	0.00936577	0.00408912	0.00168839	0	0.00184201	0.0131287	0.000305759	0.0247274
CTSC	0.0767346	0.0453403	0.0519636	0.114353	0.0620538	0.0838472	0.053367	0.0631291	0.0541743	0.0435359	0.0549627	0.0420329	0.0393714	0.0634721	0.054469	0.0781645	0	0.0673581	0.0739841	0.0651337	0.0648234	0.048	0.0269698	0.0541348	0.0503283	0.0797049	0.145524	0.0741571	0.0649515	0.127078	0.1044	0.0678201	0.0541102	0.0414221	0.0380553	0.0368787	0.0496555	0.0758229	0	0.0658654	0.0813258	0.0532182	0.0386536	0.0363789	0.0648341	0.172536	0.0364019	0.101622
GRM5	0.197655	0.153079	0.106051	0.16137	0.132732	0.133212	0.149707	0.117966	0.0982861	0.0917463	0.136325	0.0995623	0.129392	0.101895	0.117216	0.179004	0	0.115374	0.111003	0.177108	0.107763	0.0925369	0.226405	0.0701153	0.0942937	0.123875	0.220832	0.143513	0.215574	0.157942	0.208083	0.12183	0.10717	0.0895885	0.191432	0.15142	0.0920975	0.101298	0	0.122881	0.153958	0.254317	0.148356	0.321323	0.156469	0.108514	0.102987	0.122892
TYR	0.00259845	0.00245907	0.00389038	0.0291131	0.0106196	0.00968607	0.00348569	0.00410078	0.00818124	0.0017387	0.00146924	0.00214594	0	0.0195558	0.00337532	0.015231	0	0.000625589	0.00859748	0.00243567	0.00573411	0.0126101	0	0.0146792	0	0.00173224	0	0.0104626	0.0389029	0.0111121	0	0.0165556	0.0053056	0.000719316	0.00321522	0.00109562	0.00241559	0.000480469	0	0.00261822	0.0066504	0.00463654	0.00958887	0	0.00204343	0.00125934	0.000517639	0.00268207
NOX4	0.0464498	0.0496474	0.0396636	0.0619043	0.0407498	0.0700046	0.0181616	0.0669594	0.0317989	0.0241282	0.0288223	0.0462581	0.0546549	0.0500499	0.0362274	0.0570185	0	0.0383381	0.0673029	0.0540186	0.0346595	0.0513502	0.0277005	0.0569135	0.0268848	0.0410607	0.131819	0.0787737	0.118231	0.0369996	0.0651845	0.0604189	0.0824375	0.0472961	0.0731482	0.0304377	0.057806	0.084563	0	0.0183025	0.0556041	0.0461177	0.0344328	0.0414406	0.0382673	0.0220496	0.0126289	0.144443
TRIM77	0	0.000989967	0	0.000478021	0.00102254	0	0	0	0	0	0	0	0	0	0	0	0	0	0	0	0	0.000741464	0	0	0	0	0	0	0	0.00152284	0	0	0	0	0.000481584	0	0	0	0	0	0	0	0	0	0.000498081	0	0	0
NAALAD2	0.392972	0.334504	0.305355	0.476045	0.427401	0.368384	0.340375	0.433753	0.255514	0.28571	0.339276	0.2595	0.324671	0.319514	0.299908	0.335926	0	0.353802	0.353867	0.337642	0.353384	0.209339	0.349	0.28339	0.341578	0.363583	0.281759	0.429631	0.432089	0.468087	0.399914	0.315986	0.306642	0.242572	0.292816	0.257104	0.2956	0.320382	0	0.362783	0.305999	0.424518	0.435793	0.449519	0.348001	0.211794	0.240439	0.236623
CHORDC1	0.182079	0.119858	0.148474	0.261096	0.187862	0.177169	0.373988	0.160162	0.116318	0.133195	0.178626	0.110969	0.159601	0.174704	0.10306	0.193784	0	0.121343	0.168033	0.121203	0.1542	0.102068	0.151319	0.0960387	0.174148	0.127747	0.145524	0.202525	0.250138	0.198144	0.170163	0.140544	0.1212	0.152988	0.145005	0.144413	0.186658	0.15162	0	0.179275	0.137649	0.163153	0.185074	0.401212	0.237095	0.0899679	0.103021	0.19516
FAT3	0.309486	0.205537	0.180563	0.241658	0.21891	0.198546	0.14632	0.225749	0.14627	0.178256	0.232205	0.159828	0.215118	0.244004	0.159684	0.179441	0	0.174967	0.201023	0.172976	0.181655	0.222824	0.0785296	0.172706	0.142885	0.236314	0	0.284472	0.256702	0.269722	0.353302	0.201591	0.227231	0.143441	0.207659	0.120876	0.202792	0.175188	0	0.190366	0.164698	0.308521	0.164541	0.319427	0.250058	0.17619	0.124953	0.105905
MTNR1B	0	0.000343692	0.000353679	0.00255551	0.00187362	0	0	0.000193631	0.000389936	0	0	0	0	0	0	0.000232435	0	0	0.00117908	0	0.00358859	0	0	0	0	0	0	0	0	0	0	0.00211287	0	0.000298748	0	0.000840581	0.000426692	0	0	0.0014929	0.00246226	0	0.00404404	0	0	0	0	0
SLC36A4	0.386908	0.344616	0.268856	0.407808	0.330128	0.316485	0.281977	0.292626	0.233098	0.20742	0.326014	0.210675	0.341761	0.29482	0.259117	0.321809	0	0.273772	0.302477	0.24112	0.279731	0.193003	0.424788	0.19078	0.252473	0.353329	0	0.374081	0.3629	0.353346	0.420753	0.286814	0.271974	0.225235	0.318055	0.203916	0.246504	0.306355	0	0.349802	0.265409	0.437833	0.377361	0.35689	0.281291	0.181389	0.194626	0.258916
DEUP1	0.0140697	0.0236885	0.0325202	0.107724	0.0476877	0.0265454	0.0223735	0.0173949	0.0255237	0.00586764	0.0206129	0.0149336	0.0206629	0.0246391	0.0334797	0.047979	0	0.0295329	0.0220222	0.00842095	0.0296039	0.0171839	0.00822445	0.0675168	0.0146431	0.000381612	0.131819	0.0140907	0.0715784	0.0315327	0.0155641	0.036267	0.01885	0.0305135	0.0155732	0.0167759	0.0156395	0.00969275	0	0.0077884	0.0250049	0.0146457	0.0402136	0.0357851	0.0120457	0.0253682	0.0180629	0.0169326
SMCO4	0.0683662	0.132176	0.0992484	0.151122	0.159085	0.151434	0.0814651	0.170861	0.113386	0.155244	0.170075	0.0812118	0.118389	0.0857534	0.15273	0.123018	0	0.135518	0.142228	0.148125	0.102282	0.121811	0.171864	0.128438	0.0891197	0.124909	0.131819	0.118893	0.17905	0.147946	0.0874345	0.138363	0.106769	0.116365	0.113999	0.0997049	0.0887782	0.0878151	0	0.138116	0.103214	0.117983	0.125018	0.0745948	0.156503	0.0690422	0.102021	0.110741
CEP295	0.33374	0.316434	0.256209	0.372986	0.287109	0.264222	0.273581	0.270834	0.192835	0.20613	0.287177	0.213098	0.327828	0.241966	0.25704	0.277913	0	0.28233	0.241656	0.252364	0.218473	0.147441	0.243149	0.134318	0.198752	0.294683	0.131819	0.323229	0.330359	0.311934	0.375032	0.272651	0.229907	0.184817	0.280299	0.22586	0.213488	0.269573	0	0.276375	0.225741	0.33226	0.351491	0.383487	0.310098	0.14641	0.164183	0.230044
TAF1D	0.474071	0.351918	0.289732	0.490292	0.375282	0.309464	0.339824	0.283243	0.234867	0.224114	0.316373	0.213603	0.403603	0.274807	0.328559	0.391707	0	0.336859	0.310158	0.31038	0.290419	0.163125	0.369101	0.18233	0.274136	0.315984	0.356541	0.377134	0.431969	0.402473	0.458565	0.283421	0.294877	0.230875	0.337097	0.271896	0.246905	0.293196	0	0.354125	0.300351	0.392506	0.464376	0.453417	0.36144	0.221258	0.217847	0.1809
C11orf54	0	0.000183065	0	0	0.00154121	0	0	0	0	0	0	0	0	0	0	0	0	0	0.000332128	0	0	0	0	0	0	0	0	0	0	0	0	0	0.000943704	0.00245373	0	0	0	0	0	0	0	0	0	0	0.000957958	0	0	0
AP001273.2	0.0221126	0.0113415	0.0196737	0.040086	0.0221921	0.0165422	0.0531362	0.0150546	0.0158074	0.0206157	0.0101462	0.0184059	0.0190588	0.0181311	0.0186405	0.0227234	0	0.0162746	0.0273459	0.00888344	0.0217822	0.0181368	0	0.0112168	0.0120169	0.0216568	0	0.041054	0.0253715	0.0253031	0.0380507	0.0277457	0.0209236	0.014642	0.0157211	0.0095942	0.0273641	0.0275507	0	0.0173434	0.00880817	0.0315823	0.0332281	0.0282136	0.0264702	0.0230406	0.0125605	0.0176983
MED17	0.00900248	0.0147747	0.00965922	0.0136443	0.00755875	0.0133202	0.0187488	0.010463	0.0136454	0.00321893	0.0103373	0.00401255	0.00189967	0.00868802	0.00624428	0.0227312	0	0.00587566	0.0137297	0.00785294	0.0142451	0.00653476	0	0.00383593	0.0136032	0.018645	0	0.0174684	0.0150135	0.0089763	0.00351654	0.0142843	0.00905868	0.00898826	0.00851494	0.00402826	0.0166347	0.00928378	0	0.00685713	0.0112968	0.0158164	0.0138272	0.0199906	0.00641876	0.00370142	0	0.0111405
VSTM5	0.0807882	0.110168	0.111025	0.110594	0.107668	0.0889215	0.0546886	0.107035	0.110706	0.0895206	0.103651	0.0881673	0.100473	0.189654	0.143245	0.170108	0	0.162058	0.113351	0.129745	0.119109	0.0702768	0.0592526	0.107544	0.0597896	0.103696	0	0.0858802	0.0521399	0.106076	0.157911	0.0793812	0.101507	0.106399	0.0344947	0.103605	0.0779113	0.0965266	0	0.0868459	0.11343	0.051119	0.109074	0.0942978	0.0808965	0.0763137	0.125523	0.0966875
HEPHL1	0.00238993	0.00279975	0.00571556	0.0170581	0.00582558	0.00532159	0.00256457	0.00165385	0.0104739	0.0105799	0.0243353	0.00576518	0.0235325	0.0176993	0.00439537	0.0129595	0	0.00821255	0.0059488	0.0116587	0.0123293	0.00511393	0	0.0239155	0.00644913	0.00368111	0	0.00221081	0.0091385	0.00882173	0.00457662	0.0151688	0.00607566	0.00258961	0.00312721	0.0050715	0.00135896	0.00322012	0	0.00440174	0.00866048	0.00968935	0.0152031	0	0.00435129	0	0.00740326	0
PANX1	0.025691	0.0375403	0.0507609	0.065869	0.0541947	0.0337437	0.0672453	0.0428634	0.0526504	0.035993	0.0526067	0.0427026	0.0514429	0.0839853	0.0387179	0.0734518	0	0.0528756	0.0900321	0.0456607	0.060758	0.0597474	0.0718838	0.0403234	0.04131	0.0393465	0	0.0647965	0.0444001	0.0607312	0.0542351	0.0474006	0.0400803	0.0222201	0.0155996	0.0358274	0.0475333	0.0335486	0	0.0630031	0.0589039	0.0339642	0.0796063	0.0695695	0.0519915	0.0797445	0.0362006	0.0453054
GPR83	0.0361239	0.0405421	0.0458801	0.0648695	0.053681	0.0576829	0.0653002	0.0581392	0.0437487	0.0267077	0.0352869	0.0204915	0.0302073	0.032374	0.0304259	0.0394668	0	0.0122281	0.0708651	0.0339724	0.0407159	0.0271069	0.0168702	0.0394956	0.044869	0.0687467	0	0.0485897	0.0606856	0.0583435	0.0233655	0.0545853	0.0350982	0.0304686	0.0330225	0.020853	0.0282638	0.0602203	0	0.031505	0.036724	0.0327565	0.0559389	0.059057	0.0322382	0.033487	0.0354791	0.0372316
MRE11	0.250051	0.226509	0.216591	0.363414	0.309864	0.264975	0.296424	0.232997	0.255647	0.178489	0.213517	0.191377	0.254687	0.244645	0.231019	0.31847	0	0.264411	0.268255	0.256418	0.281681	0.144502	0.253813	0.192319	0.217838	0.218025	0.131819	0.316674	0.378148	0.288874	0.2535	0.305142	0.223852	0.197835	0.242558	0.176539	0.265684	0.2604	0	0.232616	0.297807	0.269107	0.323094	0.229383	0.225078	0.205608	0.211212	0.241784
ANKRD49	0.158782	0.100384	0.0821789	0.137246	0.102046	0.120426	0.0798669	0.074446	0.0504816	0.0441037	0.0749167	0.0444158	0.0790236	0.0524738	0.0532586	0.0283371	0	0.0340183	0.0950378	0.0669686	0.0616154	0.0254711	0.0189429	0.0286847	0.0999993	0.101763	0	0.0965843	0.117322	0.130816	0.144459	0.0615827	0.0545697	0.0426073	0.0505829	0.0545703	0.0388097	0.0555131	0	0.038154	0.0374466	0.0338517	0.124601	0.134885	0.091746	0.0308022	0.0117219	0.0576291
C11orf97	0.00295646	0.00617073	0.0212493	0.093547	0.0430715	0.0330836	0.0139798	0.0351941	0.0174753	0.00735509	0.0107295	0.00483134	0.0116508	0.0509238	0.0188298	0.0617804	0	0.0243441	0.0404917	0.0118574	0.023936	0.0228345	0.00946049	0.0169827	0.0142614	0.00575589	0.37112	0.018275	0.0773598	0.0320347	0.00652832	0.0630825	0.00904413	0.0212627	0.00872014	0.0119287	0.0105373	0.00636841	0	0.013307	0.0120618	0.0208397	0.0570912	0	0.0179591	0.00333358	0.00594036	0.00992507
PIWIL4	0.131782	0.0762815	0.0988783	0.187437	0.140734	0.108124	0.108603	0.11567	0.0974555	0.0766813	0.0760484	0.0949193	0.0870371	0.117649	0.103353	0.147304	0	0.139534	0.106184	0.100942	0.110695	0.110017	0.0480023	0.117703	0.0530331	0.0717136	0.131819	0.0817677	0.182925	0.125769	0.0835414	0.15508	0.086455	0.127169	0.120486	0.0811881	0.0908781	0.0760806	0	0.120046	0.0685129	0.0854861	0.163458	0.159823	0.0920303	0.0604094	0.0745082	0.179741
AMOTL1	0.400705	0.358974	0.298712	0.488264	0.470019	0.406165	0.309506	0.34554	0.279957	0.280744	0.345874	0.263129	0.413932	0.345634	0.326081	0.395334	0	0.376265	0.308416	0.40905	0.349198	0.192272	0.335965	0.237696	0.30549	0.350086	0.447603	0.449478	0.414043	0.462003	0.442229	0.354258	0.321939	0.286019	0.323934	0.321066	0.279258	0.282128	0	0.344235	0.333716	0.315285	0.404461	0.426623	0.373268	0.232502	0.313372	0.269998
CWC15	0.111149	0.0725743	0.0822532	0.160845	0.12039	0.0967796	0.157894	0.100396	0.0984253	0.0449957	0.0920709	0.0413455	0.0768382	0.111325	0.0713628	0.111487	0	0.122024	0.148581	0.0821371	0.112046	0.0705554	0.0642005	0.0826823	0.0708043	0.0924515	0	0.0681014	0.142429	0.0879829	0.0775737	0.131106	0.0676998	0.0748354	0.0485589	0.0436842	0.0958478	0.0750094	0	0.0813402	0.0761988	0.0614109	0.146471	0.119355	0.0859615	0.050948	0.0644382	0.0764777
KDM4D	0.0312365	0.0202316	0.0229489	0.0255221	0.0237607	0.0182849	0.00230697	0.022866	0.0211873	0.0147504	0.0206723	0.00820417	0.0271091	0.030278	0.0164552	0.020752	0	0.0221783	0.0223296	0.017747	0.0159624	0.0111329	0.0681734	0.0165427	0.0165715	0.0465179	0.131819	0.0291862	0.0280579	0.0270731	0.0303214	0.00892869	0.0210905	0.0210392	0.0326062	0.0181422	0.0148027	0.0101073	0	0.0570205	0.0227845	0.024956	0.0300318	0.0168433	0.0205999	0.0112385	0.0181585	0.0344009
SRSF8	0.107233	0.0507095	0.0699198	0.125399	0.072682	0.0972102	0.176582	0.0964778	0.0907356	0.0449055	0.0814431	0.0637709	0.0783308	0.137971	0.0591981	0.117696	0	0.0710402	0.149242	0.060433	0.0789311	0.077169	0.110789	0.0693956	0.0940916	0.101922	0	0.0963399	0.127509	0.084834	0.124697	0.106827	0.0902212	0.0634797	0.0538062	0.0446687	0.102436	0.0762514	0	0.080972	0.0517534	0.0503598	0.0989183	0.0961778	0.136188	0.0539659	0.0480705	0.083199
ENDOD1	0.177715	0.132312	0.145368	0.246442	0.19801	0.178922	0.168842	0.157184	0.150668	0.0985294	0.132504	0.0975485	0.110204	0.158575	0.108041	0.214178	0	0.138819	0.20432	0.149602	0.152615	0.121836	0.107083	0.134625	0.119063	0.0987559	0.131819	0.16945	0.230364	0.15304	0.184589	0.148118	0.110057	0.119998	0.103621	0.124173	0.171839	0.135614	0	0.180145	0.17888	0.132337	0.230365	0.122	0.15279	0.0939045	0.0954818	0.161238
SESN3	0.580852	0.460136	0.394891	0.538627	0.493479	0.487572	0.389043	0.385144	0.309233	0.338181	0.395206	0.351822	0.436087	0.371114	0.321615	0.374368	0	0.427899	0.381055	0.388574	0.36757	0.242917	0.485941	0.261213	0.455248	0.490793	0.889211	0.572451	0.54528	0.581642	0.635203	0.372904	0.347892	0.281223	0.428909	0.324655	0.328447	0.340341	0	0.411155	0.348476	0.590764	0.519733	0.764447	0.497893	0.206148	0.269732	0.286844
FAM76B	0.129823	0.0765931	0.0764453	0.119442	0.127999	0.0984185	0.0617336	0.0883369	0.0795749	0.0712724	0.105465	0.0746649	0.118186	0.10375	0.0810066	0.12658	0	0.110835	0.102015	0.0886107	0.113661	0.0697258	0.0321913	0.107802	0.088835	0.0763592	0	0.0950329	0.146321	0.117039	0.0931751	0.123474	0.0601978	0.0755685	0.0581667	0.0766874	0.0905944	0.0703156	0	0.106757	0.0780451	0.0869615	0.123975	0.108678	0.0983234	0.0685695	0.0488454	0.0741024
CEP57	0.458903	0.373525	0.255773	0.433794	0.357719	0.316222	0.311986	0.327077	0.243733	0.207273	0.300268	0.237584	0.349185	0.309032	0.2688	0.322795	0	0.328649	0.276843	0.302392	0.305301	0.167738	0.336115	0.217977	0.257351	0.370623	0.154636	0.354814	0.459825	0.381212	0.41263	0.273452	0.281324	0.234695	0.331704	0.241905	0.250818	0.262123	0	0.326374	0.290489	0.415777	0.438998	0.426893	0.329325	0.215336	0.211581	0.213764
MTMR2	0.235798	0.264705	0.189936	0.292672	0.213646	0.222649	0.168165	0.19856	0.157599	0.165305	0.182138	0.155549	0.245461	0.145324	0.182485	0.224303	0	0.176765	0.194786	0.216799	0.180644	0.127717	0.155018	0.114781	0.162179	0.17611	0.138841	0.271782	0.246678	0.255983	0.217754	0.172002	0.201455	0.186152	0.180606	0.171689	0.174641	0.18577	0	0.222668	0.19919	0.197595	0.225488	0.229306	0.214026	0.155387	0.163519	0.170779
MAML2	0.066204	0.0637194	0.0679957	0.0944012	0.0720958	0.0624103	0.108239	0.0535348	0.0500452	0.0215848	0.0522305	0.052081	0.0398176	0.0740416	0.0585115	0.0492648	0	0.0427693	0.0498285	0.0436306	0.0587784	0.0338709	0.136701	0.0293192	0.0303971	0.0267683	0	0.072916	0.086583	0.083157	0.11388	0.0763842	0.0586592	0.0462346	0.0596737	0.0412477	0.0829126	0.0483039	0	0.0543868	0.045602	0.0567011	0.0677772	0.124052	0.0384578	0.0571508	0.0405991	0.140981
CCDC82	0.394203	0.295931	0.267414	0.380933	0.334236	0.265558	0.261952	0.292682	0.205153	0.19972	0.295931	0.237421	0.361236	0.25968	0.231757	0.340329	0	0.306129	0.271855	0.28951	0.253012	0.149718	0.321499	0.176963	0.218192	0.307957	0.131819	0.30546	0.411903	0.34424	0.356437	0.278095	0.241161	0.183674	0.270809	0.249474	0.232218	0.243041	0	0.287668	0.281258	0.340867	0.375853	0.347921	0.280145	0.167128	0.179839	0.21817
JRKL	0.0564324	0.0262379	0.0258112	0.044904	0.0229764	0.0259952	0.0499634	0.0229322	0.0287318	0.0288757	0.0297769	0.0263022	0.0365624	0.0456336	0.0221536	0.0429362	0	0.0181877	0.0506199	0.0103125	0.00758717	0.0268847	0.00732943	0.0352233	0.0210842	0.0219149	0	0.0379593	0.0404771	0.0160831	0.0569592	0.0360528	0.0222482	0.0222629	0.0154308	0.01935	0.0379355	0.0424958	0	0.0313865	0.0173082	0.0202228	0.0186684	0.00744836	0.0533346	0.0216488	0.00532353	0.0501776
CNTN5	1.00039	1.0014	1.16162	0.696212	0.866542	0.948879	0.904683	0.855873	0.853785	0.934132	1.15816	0.830414	0.589567	0.844331	0.969504	0.698852	0	0.742388	0.803203	0.898868	1.12286	1.3182	1.42773	0.800711	1.40062	1.03961	0.533167	0.566419	0.893061	0.753039	0.317726	0.662716	1.10352	0.422487	0.808842	0.658124	0.710148	0.998065	0	1.03932	0.950983	0.848604	0.80657	1.34031	0.860137	1.47775	0.748939	0.99767
ARHGAP42	0.267418	0.316942	0.370404	0.503285	0.393058	0.23695	0.337928	0.414034	0.27961	0.332787	0.303519	0.268709	0.350961	0.403353	0.284977	0.500367	0	0.385841	0.376659	0.283701	0.216559	0.231132	0.256024	0.256184	0.164924	0.392563	1.37323	0.357006	0.488004	0.507295	0.433646	0.314588	0.205159	0.276958	0.398617	0.329601	0.433593	0.352661	0	0.41045	0.172989	0.454452	0.281932	0.27253	0.362269	0.245265	0.236283	0.363852
PGR	0.00432527	0.00650918	0.0100769	0.00422892	0.00789253	0.00246818	0.0078376	0.013392	0.00335443	0.00507466	0.00213963	0.00676544	0.0085021	0.00264976	0.0024911	0.000860931	0	0.0104384	0	0.00341739	0.0113574	0.00706786	0.0134341	0.00683122	0.00597091	0.0030558	0	0.00215107	0.0219927	0.00230214	0.00438185	0.00413987	0.00061578	0.00164437	0.00589177	0.000790301	0.00493421	0.00235963	0	0.00230978	0.00260723	0	0.00210035	0	0.00773971	0.00401839	0	0.00507187
TRPC6	0.0600504	0.073093	0.108025	0.0804888	0.0895661	0.042392	0.0584198	0.0911507	0.0458714	0.0679578	0.140636	0.0484929	0.0704666	0.0268044	0.0332482	0.0417557	0	0.0468434	0.0683512	0.0517513	0.0899787	0.0468633	0.0716072	0.0591161	0.0591369	0.0532173	0	0.0324007	0.0646485	0.0678817	0.0770446	0.0641526	0.0433882	0.0287601	0.14227	0.0501755	0.0222746	0.0941708	0	0.0703484	0.042476	0.0564217	0.067669	0.053172	0.0412477	0.0934794	0.086914	0.0647701
ANGPTL5	0.00649664	0.00877486	0.0159292	0.031831	0.016071	0.00833845	0.0314712	0.0188872	0.0179379	0.000939201	0.0111369	0.00695127	0.00279202	0.0309279	0.0139311	0.0258092	0	0.0250458	0.021012	0.00783585	0.0151147	0.0108697	0.0106083	0.0106497	0.0169234	0.011631	0	0.0219667	0.0375554	0.0142407	0.0218978	0.0239031	0.0157384	0.0107798	0.00438536	0.00461127	0.0126854	0.00987685	0	0.0145117	0.0183072	0.0209412	0.0157947	0	0.0108451	0.0138604	0.00927653	0.00701768
CEP126	0.493805	0.40636	0.313422	0.48713	0.37189	0.388501	0.377173	0.361289	0.267061	0.288945	0.370839	0.280955	0.410798	0.28335	0.313835	0.303182	0	0.307131	0.339368	0.316171	0.300071	0.208911	0.465504	0.245336	0.311094	0.417941	0.897578	0.456162	0.450811	0.421821	0.554823	0.298035	0.320258	0.290794	0.378884	0.284006	0.277167	0.34254	0	0.357178	0.296712	0.51011	0.378309	0.597547	0.426191	0.22417	0.193727	0.280937
CFAP300	0.0177816	0.00456645	0.0261541	0.0247165	0.00829455	0.0169074	0.0795322	0.0172708	0.0125355	0.0203687	0.0163994	0.0106472	0.0200164	0.0172517	0.0124656	0.044911	0	0.0173391	0.00758262	0.0101378	0.0137381	0.0122426	0	0.0132729	0.0164833	0.0126971	0	0.0261958	0.0212611	0.0334586	0.0413372	0.0337183	0.0195331	0.0272162	0.00690248	0.00647579	0.0361803	0.00605999	0	0.0259503	0.0157426	0.0115564	0.0243015	0.0476487	0.0363054	0.0198294	0.00423099	0.0526957
YAP1	0.0220294	0.0353437	0.0169496	0.0231084	0.0134806	0.0232156	0.0861226	0.0229711	0.0101669	0.0175644	0.0101316	0.00959518	0.0110752	0.0413502	0.00796205	0.00785689	0	0.0152807	0.013995	0.0217822	0.0147432	0.0067195	0.0284799	0.0149147	0.0114822	0.0157523	0	0.0500096	0.0344824	0.0263107	0.0234517	0.0424888	0.0244603	0.0140475	0.0258444	0.00949544	0.0318007	0.0133324	0	0.0172474	0.00693881	0.0216826	0.011977	0.0725921	0.0349155	0.00905922	0.0175108	0.0845168
BIRC3	0.00664989	0.00603093	0.0116516	0.00441302	0.0110552	0.00266594	0.009256	0.0115872	0.0073886	0.0028258	0.00998893	0.00813428	0.0035693	0.0069753	0	0.0101562	0	0.00423097	0.00864264	0.0060208	0.0152637	0.0117327	0	0.00786554	0.0188652	0.00408617	0	0.00120451	0.0134717	0.0183211	0.00388284	0.00404001	0.00832004	0.0054723	0.00406433	0.00224176	0.00623619	0.0150532	0	0.0102959	0.00736208	0.00161241	0.0162829	0.0140893	0.00733976	0.00405017	0	0.00482585
BIRC2	0.136495	0.117863	0.0966249	0.186581	0.151554	0.117577	0.119387	0.13173	0.0989422	0.0905765	0.123592	0.0612775	0.12372	0.127831	0.0993509	0.0841037	0	0.0935116	0.142203	0.117002	0.113338	0.0947817	0.114954	0.0742238	0.102246	0.116273	0	0.164858	0.18455	0.155228	0.119998	0.121813	0.093684	0.0609568	0.0723512	0.0879728	0.116223	0.102057	0	0.119974	0.107346	0.100237	0.106162	0.13231	0.0833496	0.0737323	0.0702376	0.0984669
TMEM123	0.0110833	0.013282	0.012261	0.0248977	0.0265632	0.0207082	0.0136828	0.012222	0.0155241	0.00697313	0.0143593	0.00518285	0.00111946	0.0203184	0.00565271	0.012314	0	0.0150608	0.00758893	0.00758006	0.0200761	0.00964478	0.0236729	0.0072331	0.00342609	0.00896992	0	0.0195648	0.0272344	0.0304973	0.0247788	0.0170908	0.0102411	0.00298276	0	0.00510967	0.00719216	0.00100101	0	0.00407783	0.0105465	0.00487651	0.0220498	0.0337458	0.0107414	0.0104272	0.016794	0.0128942
MMP20	0.000258684	0	0.00428402	0.00981199	0.0123686	0.000748524	0.00147942	0.00129482	0.00348504	0.00051362	0.011002	0.00341964	0.00103127	0.00636411	0.00652725	0.00934133	0	0.00401073	0.00568605	0.00161981	0.00303348	0.00194714	0.00524519	0.0126146	0.000808344	0.00188392	0	0	0.0107998	0.00626061	0.00418219	0.0121533	0.00299814	0.00318642	0	0.00198658	0.00250649	0.00626542	0	0	0.0052886	0.00115215	0.00819052	0	0.0134395	0.00565745	0.00286935	0.00485343
MMP27	0	0.000195407	0	0	0	0	0	0	0	0	0	0	0	0	0	0	0	0	0	0	0	0	0	0	0	0.000565871	0	0.000996976	0.00375615	0	0	0	0	0	0	0	0	0.00192878	0	0.0012182	0	0	0	0	0	0	0	0
MMP1	0	0.00245091	0.00146555	0.0225278	0.00923743	0.00280846	0.00353607	0	0.000183256	0	0	0.000721307	0.00315085	0.00107132	0	0.0289469	0	0.00260091	0.00309751	0.000867644	0.00674504	0.0016024	0.00822445	0	0	0.000633404	0	0	0.0103173	0.00882995	0	0.00107597	0	0	0	0	0.00219043	0	0	0.00182986	0.00894593	0.00241728	0.000893794	0	0	0.0078684	0.00347765	0
MMP3	0	0	0	0.00185046	0.000546521	0	0.00399695	0.000915433	0	0	0.00171123	0	0	0	0	0.00139916	0	0.00225325	0.000404012	0	0.000958616	0	0	0.00818736	0	0	0	0	0.00614263	0	0	0	0	0	0	0	0.000803518	0	0	0.00082107	0.00347094	0	0	0	0.00164198	0	0	0
MMP12	0.000566155	0	0.00053699	0	0.00185627	0	0	0	0.00030975	0	0	0	0	0	0	0	0	0	0	0	0.000465886	0.000530079	0	0	0	0	0	0.000709567	0.00202657	0	0.00720455	0	0.00096111	0	0.00147311	0	0	0.00395064	0	0	0	0	0	0.00654648	0	0	0	0
MMP13	0	0	0	0.0042746	0	0	0	0	0.000385567	0.000447231	0	0	0	0	0	0	0	0	0	0	0	0	0	0	0	0	0	0	0.00202657	0	0	0	0	0	0	0	0	0	0	0	0	0	0	0	0	0	0	0
DCUN1D5	0.135676	0.138792	0.0919707	0.163633	0.127073	0.124131	0.139674	0.118118	0.091703	0.0627019	0.110341	0.0749146	0.109907	0.0922276	0.0786964	0.120469	0	0.0787248	0.148239	0.078601	0.117103	0.0766845	0.0878781	0.0777379	0.0933909	0.112512	0	0.127619	0.159062	0.105997	0.121233	0.108282	0.0946116	0.092967	0.0875706	0.0869501	0.0990505	0.107266	0	0.107705	0.079505	0.0844969	0.112974	0.188899	0.170239	0.0753071	0.0649507	0.119225
DYNC2H1	0.505733	0.430746	0.32971	0.494722	0.40373	0.449401	0.369201	0.353886	0.26821	0.298938	0.340979	0.300256	0.416155	0.334617	0.341249	0.381094	0	0.420447	0.355902	0.342529	0.331582	0.224129	0.388991	0.225959	0.300354	0.395037	1.28585	0.504357	0.501589	0.520856	0.559104	0.314778	0.347893	0.296096	0.440611	0.297217	0.30191	0.329304	0	0.359737	0.345959	0.531967	0.4925	0.572922	0.430669	0.262677	0.205052	0.261374
PDGFD	0.174691	0.2422	0.12311	0.123695	0.0576423	0.158786	0.105043	0.0448967	0.0615819	0.153054	0.0387235	0.0400429	0.228283	0.131642	0.0404367	0.0936959	0	0.0665067	0.0846039	0.0659915	0.104581	0.0846172	0.121752	0.06498	0.0529262	0.101542	0	0.201006	0.152684	0.137211	0.321164	0.0647168	0.198774	0.176934	0.173866	0.0973343	0.223468	0.12356	0	0.214162	0.0498779	0.18221	0.0847962	0.0758691	0.202137	0.0469154	0.118471	0.154851
CASP4	0	0	0.000288012	0.00129939	0.000769635	0	0	0.000331368	0.000290056	0	0	0	0	0.00149471	0	0	0	0	0	0	0	0	0	0	0	0	0	0	0	0.00312158	0.00168431	0.00262231	0.00102383	0	0	0	0.000239886	0	0	0	0	0	0.003201	0	0	0	0	0
CASP5	0	0	0.000356419	0.00117924	0	0	0.00122218	0	0.000100524	0	0.0103964	0.00325448	0.00154602	0	0.000243136	0	0	0	0.00100325	0.0021421	0	0	0	0	0.000757267	0	0	0	0.0012993	0	0	0	0.000664355	0	0	0.00040034	0	0	0	0	0.0017599	0	0	0	0	0.000628885	0	0.000684496
CASP1	0	0	0	0.00127414	0	0	0.00231651	0.000381262	0.000687243	0	0.00256703	0	0.00851714	0	0	0	0	0	0	0	0	0	0	0.00110542	0	0	0	0	0	0	0.0129277	0.0010386	0.000621668	0	0	0.000622534	0	0	0	0	0	0	0	0	0	0	0	0
CARD16	0	0.000304566	0	0	0.00148167	0	0	0	0.000443001	0	0	0	0.0022838	0	0	0	0	0	0	0	0	0	0	0	0.000993032	0.00123946	0	0	0	0.000325648	0.00140477	0.00251403	0.000424874	0	0	0	0	0	0	0.00124654	0	0	0.00594291	0	0	0	0	0.00526884
GRIA4	0.228575	0.247232	0.224315	0.298588	0.256561	0.192455	0.148404	0.223816	0.172016	0.251541	0.315045	0.223563	0.213893	0.21228	0.24607	0.272353	0	0.30694	0.218095	0.245732	0.292252	0.18183	0.608653	0.227894	0.242271	0.235469	0.115448	0.246441	0.265904	0.263547	0.363024	0.229958	0.21792	0.135009	0.395759	0.258714	0.176424	0.196429	0	0.261482	0.247842	0.312814	0.26289	0.273739	0.228698	0.333326	0.183578	0.176377
MSANTD4	0.113082	0.105273	0.0806515	0.146979	0.124582	0.131035	0.146118	0.10145	0.0904946	0.107924	0.0897411	0.103897	0.114415	0.109412	0.0977815	0.110119	0	0.0830219	0.141384	0.100995	0.0970924	0.0763346	0.0640127	0.0733788	0.0907143	0.10965	0.145524	0.124851	0.141527	0.116313	0.12538	0.0940622	0.0685316	0.105169	0.0803061	0.106391	0.108266	0.0863766	0	0.113515	0.0737552	0.0840892	0.111275	0.0886475	0.105323	0.0595971	0.0767294	0.159463
KBTBD3	0.143132	0.120392	0.0921612	0.141587	0.138605	0.15226	0.125702	0.138944	0.0914722	0.0946662	0.12385	0.0743242	0.165158	0.118457	0.112851	0.115791	0	0.129124	0.128731	0.125492	0.0991605	0.0734236	0.0925372	0.0703553	0.0997689	0.11505	0.145524	0.18355	0.116911	0.167249	0.122031	0.11794	0.0968711	0.0652561	0.0802363	0.0678292	0.0832838	0.093407	0	0.0658523	0.0942154	0.0872942	0.14544	0.125067	0.129313	0.0932861	0.0632027	0.104878
AASDHPPT	0.219576	0.189674	0.177893	0.228295	0.201592	0.199199	0.305255	0.182191	0.143764	0.126943	0.213021	0.131945	0.173655	0.157565	0.105374	0.163087	0	0.136057	0.247049	0.121081	0.135663	0.108817	0.144042	0.114501	0.224538	0.185273	0.145524	0.264873	0.252498	0.196666	0.257651	0.164794	0.150895	0.150873	0.14269	0.111915	0.167154	0.16986	0	0.168311	0.132906	0.17119	0.153901	0.255784	0.248444	0.11096	0.102643	0.169324
GUCY1A2	0.570156	0.533556	0.356538	0.571068	0.490533	0.46588	0.34164	0.403017	0.299373	0.296023	0.503874	0.411149	0.492652	0.328259	0.367434	0.418949	0	0.418754	0.372616	0.4591	0.416282	0.278039	0.571063	0.259979	0.404501	0.505604	0.0435989	0.565315	0.519709	0.575275	0.705319	0.370369	0.399342	0.337214	0.456628	0.342521	0.328491	0.410783	0	0.436077	0.390885	0.581455	0.471511	0.759579	0.49964	0.296229	0.27254	0.303941
CWF19L2	0.313247	0.24782	0.206866	0.30672	0.240772	0.231096	0.392178	0.216226	0.169946	0.177756	0.272597	0.187395	0.270026	0.255349	0.219882	0.208951	0	0.234068	0.276386	0.231617	0.229586	0.14574	0.376728	0.132859	0.197222	0.236757	0	0.291071	0.294708	0.280663	0.31146	0.216581	0.198086	0.208465	0.199422	0.169913	0.203939	0.23966	0	0.2407	0.222374	0.311325	0.317321	0.445344	0.235102	0.160777	0.150049	0.197918
ALKBH8	0.208644	0.168875	0.145865	0.203365	0.168897	0.159051	0.13487	0.193799	0.137493	0.115587	0.178503	0.132344	0.16396	0.166813	0.159882	0.169163	0	0.20886	0.159189	0.15659	0.168554	0.105445	0.0973619	0.152051	0.144447	0.18488	0	0.169707	0.154266	0.172497	0.132302	0.15079	0.143554	0.124275	0.143928	0.139903	0.0991793	0.129084	0	0.14289	0.133483	0.157423	0.204026	0.211354	0.136943	0.115406	0.0921146	0.129594
ELMOD1	0.464649	0.377177	0.284329	0.529683	0.400477	0.369654	0.356365	0.330252	0.251543	0.279788	0.341314	0.268711	0.485618	0.296094	0.309961	0.380543	0	0.387871	0.320845	0.346883	0.283695	0.170328	0.406528	0.185505	0.282096	0.360029	0.746943	0.487136	0.469091	0.416606	0.483307	0.307706	0.314482	0.267241	0.370793	0.2707	0.263886	0.332066	0	0.346944	0.303928	0.470803	0.418666	0.589785	0.376173	0.20991	0.271184	0.258088
SLN	0.00177198	0.00136962	0.00139349	0.00264752	0.00288463	0	0.00133149	0	0.000955789	0	0	0	0	0.00403726	0	0	0	0.000417991	0	0	0	0	0	0	0	0.00403537	0	0	0.00144226	0.000815839	0	0	0.000347193	0.00333766	0	0.00284376	0	0	0	0	0	0	0.00385447	0	0	0	0	0
SLC35F2	0.0340384	0.0454343	0.050748	0.0905203	0.0610295	0.0634548	0.0286712	0.0515582	0.0438899	0.0429516	0.0379378	0.0205029	0.0717188	0.078588	0.0312915	0.0687742	0	0.0736134	0.0427763	0.0376291	0.0445551	0.0599975	0.0658462	0.0479344	0.0234559	0.0345048	0	0.0645183	0.0703275	0.0434968	0.0285257	0.0441293	0.0323167	0.0175984	0.0263276	0.0345082	0.0247346	0.0342184	0	0.0254018	0.0480343	0.0393537	0.0530792	0.0260026	0.0293271	0.0624956	0.032446	0.0503301
RAB39A	0.0775496	0.102479	0.068009	0.0898191	0.0925599	0.067411	0.242467	0.0904677	0.0522808	0.0589616	0.0559341	0.034006	0.0952459	0.0595165	0.0369781	0.068866	0	0.0883137	0.0554639	0.0824436	0.0578982	0.0584038	0.0535976	0.0501801	0.0730751	0.0580493	0.131819	0.0473738	0.0503266	0.107358	0.145076	0.0378808	0.036986	0.0649274	0.0655733	0.0639993	0.0941171	0.0874355	0	0.097369	0.0670302	0.0127614	0.0484454	0.220332	0.0985402	0.0291251	0.0459097	0.0795219
CUL5	0.377988	0.321923	0.283792	0.467218	0.38489	0.324192	0.32029	0.314736	0.230311	0.247372	0.306308	0.26542	0.364648	0.311862	0.280813	0.327274	0	0.353085	0.288289	0.331946	0.284209	0.185876	0.26492	0.200098	0.252365	0.332181	0.131819	0.41448	0.466953	0.446397	0.423998	0.305927	0.275807	0.22266	0.305754	0.224734	0.252871	0.282791	0	0.336585	0.297632	0.399184	0.432055	0.438268	0.324803	0.205838	0.248066	0.21032
ACAT1	0.28906	0.230111	0.21876	0.326	0.210764	0.212115	0.229283	0.235935	0.204147	0.154325	0.21939	0.180161	0.263216	0.26968	0.240659	0.276293	0	0.276819	0.238889	0.219971	0.231356	0.143244	0.351235	0.140688	0.173197	0.228601	0.131819	0.279675	0.317655	0.298754	0.343248	0.251048	0.230438	0.172507	0.248871	0.185232	0.199575	0.20918	0	0.251778	0.244941	0.302268	0.338626	0.159579	0.249205	0.173098	0.166301	0.173366
NPAT	0.251059	0.20977	0.180905	0.242011	0.243421	0.213218	0.161116	0.184854	0.149607	0.126712	0.194579	0.16732	0.185724	0.128069	0.151272	0.220308	0	0.204927	0.201418	0.167146	0.19569	0.139196	0.189096	0.125087	0.189897	0.180021	0	0.200203	0.329299	0.223427	0.236356	0.250891	0.179044	0.130674	0.186061	0.163159	0.144328	0.164716	0	0.213751	0.178567	0.26506	0.254186	0.208706	0.229726	0.141673	0.127174	0.158976
ATM	0.425041	0.327987	0.290144	0.435255	0.385325	0.326696	0.341178	0.301508	0.241265	0.229777	0.339411	0.256422	0.362409	0.285529	0.311875	0.366702	0	0.367098	0.337421	0.328238	0.282337	0.172098	0.414565	0.169219	0.28239	0.335708	0.263988	0.480931	0.449089	0.438026	0.493	0.299585	0.297339	0.252138	0.334711	0.248405	0.282873	0.298814	0	0.309463	0.326998	0.421096	0.435845	0.546505	0.364952	0.160221	0.213398	0.258597
C11orf65	0.0333338	0.0308567	0.0486048	0.152266	0.074653	0.0371975	0.0674988	0.0499493	0.0708741	0.0295197	0.0470131	0.0198408	0.0244979	0.0701397	0.0527462	0.0606549	0	0.0620668	0.0663529	0.0665359	0.0657435	0.0562671	0.0382974	0.0824907	0.0441246	0.0255339	0.37112	0.0693384	0.151599	0.0685771	0.0357473	0.0676913	0.037311	0.0720452	0.0264924	0.0329132	0.0382906	0.0282187	0	0.0429999	0.0399052	0.0378339	0.0884166	0.0605716	0.047719	0.0582344	0.0353562	0.0549674
EXPH5	0.0185131	0.00956706	0.00922052	0.0246644	0.00915564	0.00195657	0.0152156	0.0102301	0.00821044	0.000447231	0.000594751	0.00120587	0.00294462	0.0252686	0.00836627	0.0213725	0	0.00410401	0.00585767	0.0157542	0.00136249	0.00461537	0.0104699	0	0.0118468	0.00342394	0	0.00795205	0.0251674	0.0144824	0.0105486	0.00647569	0.00950076	0.0060838	0.0009975	0.00105369	0.00729733	0.00789398	0	0.00626319	0.00906196	0.0250147	0.0109187	0.017462	0.00916064	0.0136862	0.011642	0.0107803
DDX10	0.362251	0.366789	0.265787	0.45724	0.391235	0.34864	0.287372	0.318421	0.23333	0.239397	0.344687	0.241722	0.312109	0.269879	0.282494	0.301652	0	0.325547	0.299127	0.333539	0.299541	0.191564	0.353042	0.227496	0.295476	0.313491	0.303371	0.449408	0.369119	0.428827	0.378815	0.260875	0.28732	0.222287	0.2642	0.226017	0.247228	0.261932	0	0.338213	0.306634	0.385733	0.325576	0.504347	0.345393	0.214206	0.209284	0.225164
C11orf87	0.353398	0.252543	0.211313	0.331985	0.29215	0.29976	0.264011	0.231787	0.21105	0.160838	0.266596	0.154509	0.230017	0.178658	0.134807	0.221281	0	0.180754	0.282821	0.204484	0.22703	0.142326	0.0932448	0.149722	0.209923	0.242425	0.754494	0.370181	0.326318	0.332009	0.308133	0.230126	0.195398	0.166225	0.179833	0.177328	0.199608	0.176243	0	0.226785	0.165207	0.251742	0.2627	0.295273	0.259982	0.146307	0.10478	0.163771
RDX	0.362401	0.324166	0.299989	0.512672	0.41995	0.324767	0.330527	0.32874	0.240528	0.214932	0.321346	0.238148	0.375091	0.342963	0.306448	0.388344	0	0.362041	0.322907	0.301528	0.329546	0.180729	0.279587	0.217903	0.264674	0.283842	0.281759	0.378975	0.479453	0.444843	0.439935	0.290814	0.296379	0.27604	0.285527	0.253053	0.29962	0.288819	0	0.338518	0.30407	0.415462	0.461052	0.496025	0.319831	0.238755	0.237456	0.275819
ZC3H12C	0.370943	0.321082	0.27412	0.406761	0.351059	0.349551	0.262339	0.294341	0.213752	0.247589	0.348217	0.240656	0.307063	0.269078	0.24914	0.315152	0	0.289436	0.312787	0.245864	0.27341	0.207713	0.372713	0.19421	0.270616	0.372838	0.553184	0.40009	0.38188	0.393897	0.352573	0.302016	0.248868	0.214832	0.341598	0.222113	0.226335	0.241838	0	0.32159	0.305541	0.322993	0.350045	0.385162	0.285163	0.299851	0.225063	0.213089
FDX1	0.149869	0.146591	0.145129	0.212214	0.19697	0.181581	0.215787	0.16043	0.142451	0.135836	0.135407	0.10286	0.147116	0.145688	0.137251	0.189879	0	0.150265	0.182624	0.13146	0.158488	0.110785	0.119663	0.12206	0.1403	0.121579	0.131819	0.21751	0.240003	0.226951	0.181207	0.192912	0.1211	0.137422	0.129582	0.110706	0.161231	0.126107	0	0.160693	0.169356	0.171903	0.206035	0.182194	0.139232	0.0692697	0.128137	0.158707
ARHGAP20	0.551303	0.435191	0.33982	0.580143	0.44035	0.462518	0.340669	0.409701	0.277875	0.357856	0.431458	0.317249	0.465014	0.348399	0.376392	0.42783	0	0.447123	0.357204	0.417244	0.328536	0.199938	0.500349	0.243165	0.313339	0.451311	0.280548	0.572306	0.496691	0.523167	0.593688	0.368996	0.38194	0.256051	0.549094	0.28183	0.312795	0.372461	0	0.400151	0.373378	0.51553	0.493286	0.746879	0.431811	0.320525	0.272144	0.252886
C11orf53	0.000406299	0.00149863	0.0015585	0.00734025	0.000974226	0	0	0	0.000823187	0	0	0	0.00307446	0	0.00187935	0	0	0.0121661	0.000423767	0	0.00274224	0.000483827	0	0	0.0026068	0.00172351	0	0.00116925	0.0055562	0.00288762	0	0.00189026	0.0012437	0.00184744	0	0	0	0	0	0.000901468	0	0	0.00132473	0	0.00152502	0	0	0
COLCA2	0.0240037	0.0275241	0.0318987	0.0514298	0.0420016	0.0242274	0.0401035	0.0400257	0.0327031	0.0212448	0.0240641	0.0429031	0.0266652	0.0292519	0.0210978	0.0425248	0	0.0424775	0.0401855	0.0209436	0.039224	0.0235316	0	0.014403	0.015489	0.0107208	0	0.0357821	0.0566606	0.0386833	0.0114214	0.0519959	0.0320103	0.0294359	0.022972	0.0173752	0.0327173	0.0233125	0	0.0247673	0.0479149	0.0150768	0.0452691	0.0129099	0.0297429	0.0283802	0.012127	0.0239248
POU2AF1	0.00459441	0	0.00088077	0.00690728	0.0026312	0.0006467	0.00135944	0.00104419	0.00188617	0	0.000533376	0.000737592	0.00343064	0	0.00602157	0.00492106	0	0.00176679	0.00229049	0	0.00194559	0.00242128	0	0.00415904	0.000723008	0.00943581	0	0.00217853	0.00189145	0.00297113	0.00804557	0.00181426	0.000946512	0.00184641	0	0.0020876	0.000429267	0	0	0.00233941	0.0110728	0.00285245	0.000834121	0	0.00202631	0	0.000677686	0.00780817
BTG4	0	0.0022091	0.000700857	0.00083106	0.00110102	0.00267083	0	0.000331368	0	0	0	0	0	0	0	0	0	0.00120335	0	0	0	0	0	0.00220686	0	0.00129881	0	0.000831704	0	0	0	0	0	0	0	0	0.000435955	0.000597216	0	0	0	0	0	0	0	0	0	0.00390381
C11orf88	0.000825872	0.00186712	0.000230661	0.000568867	0.00132061	0	0	0.000628726	0.000625467	0.000478488	0	0	0	0	0.000391474	0	0	0	0	0	0.00101952	0	0	0	0.000864261	0	0	0.00160786	0	0.000384403	0	0.00305118	0.000346056	0	0	0.00173765	0	0	0	0	0	0	0	0	0.000163518	0	0	0
LAYN	0.000278141	0.00364411	0.00587714	0.00394411	0.00184262	0.00182519	0.00591675	0.0103874	0.00661947	0.000413532	0.00525824	0.00269169	0.0115515	0.0194111	0.00274467	0.00638243	0	0.00648539	0.00894175	0.00190509	0.00248859	0.00892321	0.0118754	0.0138883	0.00596549	0.00319338	0	0.00271101	0.00610489	0.000824892	0.00667405	0.00428526	0.00423273	0	0.000481584	0	0.00288244	0.00458413	0	0.00752403	0.00451492	0.00162533	0.00300212	0.0313353	0	0.00580443	0.000766635	0.00398804
SIK2	0.473764	0.472178	0.366755	0.577903	0.518839	0.418342	0.358578	0.373105	0.313522	0.373149	0.426194	0.3656	0.454959	0.359966	0.365139	0.42956	0	0.424931	0.387147	0.39271	0.391708	0.241986	0.562534	0.29274	0.324052	0.461686	0.746943	0.520562	0.6249	0.551364	0.53504	0.330188	0.363155	0.28353	0.46287	0.332537	0.310816	0.353527	0	0.434674	0.444897	0.569154	0.529236	0.704698	0.4531	0.335287	0.367212	0.273554
PPP2R1B	0.0793811	0.0919365	0.0800441	0.125694	0.119189	0.0715926	0.0961819	0.111813	0.113906	0.0776543	0.0753358	0.0501356	0.101015	0.078082	0.0940209	0.124227	0	0.11353	0.0943571	0.108167	0.105519	0.0793158	0.106465	0.098401	0.060008	0.0745943	0	0.0803542	0.103642	0.133584	0.0877674	0.10587	0.0840426	0.080813	0.093491	0.0657912	0.0601868	0.0861589	0	0.114491	0.119768	0.0757974	0.134897	0.0902739	0.0971626	0.289959	0.0654966	0.0829364
ALG9	0.0410064	0.0318167	0.0276317	0.0544238	0.0782363	0.0482278	0.0255102	0.037323	0.0446926	0.0158394	0.0333349	0.0213268	0.0438827	0.0531485	0.0253832	0.0361378	0	0.0462367	0.0580629	0.0441118	0.048825	0.0291402	0.0417378	0.0250065	0.0459282	0.0221801	0	0.0490426	0.0673663	0.0398988	0.0348633	0.0587039	0.0304848	0.0183882	0.0166035	0.0293859	0.0338183	0.0129467	0	0.0158183	0.0296822	0.0260197	0.042469	0.0367249	0.0188217	0.0251951	0.0173273	0.0139584
AP001781.2	0.000819805	0.00124105	0.000533759	0.00266153	0.00245657	0.00351709	0	0.00248511	0.00165668	0.00141375	0.000292755	0.000600014	0	0	0.000836557	0	0	0.00661771	0.00210155	0	0.00154183	0.000362558	0	0.00122895	0	0.000565871	0	0	0.0034693	0	0	0.00265844	0.00196219	0	0	0.00181074	0	0	0	0.00164151	0.00219451	0.00218186	0.000736303	0.0179528	0.00195936	0.00167204	0	0.00255749
C11orf1	0.0086795	0.0128173	0.0353027	0.0579982	0.0534202	0.032315	0.0935443	0.0299036	0.0475848	0.0117636	0.034029	0.0144779	0.0281512	0.0529025	0.0313863	0.0472338	0	0.0310268	0.0418515	0.0178124	0.0239251	0.0280643	0.013548	0.0365604	0.017526	0.0261892	0.145524	0.0259948	0.0585073	0.0653068	0.0344596	0.0438736	0.0320343	0.0461985	0.0250185	0.0209045	0.0543846	0.0473841	0	0.0503913	0.0377446	0.0388449	0.0462085	0.0215692	0.0395247	0.00733918	0.0220429	0.0368733
CRYAB	0.138341	0.106569	0.101866	0.235447	0.150263	0.150451	0.331814	0.158551	0.10088	0.0717789	0.102664	0.075577	0.125968	0.109173	0.089965	0.115208	0	0.055026	0.163104	0.0928284	0.092488	0.0824213	0.225258	0.0951472	0.0946067	0.143015	0	0.159563	0.227062	0.206368	0.272468	0.153383	0.151392	0.0846638	0.0454532	0.063322	0.10634	0.101445	0	0.0690664	0.0575798	0.0451817	0.122422	0.0961191	0.143954	0.14774	0.0755788	0.159922
HSPB2-C11orf52	0.00315397	0.00648134	0.00494673	0	0.00275484	0	0.0108684	0.00193114	0.00161401	0.00254492	0.00271166	0.00184866	0.00189919	0	0.000887828	0.00334689	0	0	0.00130915	0.000520598	0.00161998	0.000386416	0	0.000355648	0.00126589	0	0	0.00365187	0.00221249	0	0.0132656	0.00136775	0.00397864	0.00181614	0.0035973	0.00252286	0.00249991	0.0130378	0	0.00432553	0.00578801	0	0.00289489	0.00825392	0	0	0.015741	0.0150019
DIXDC1	0.492565	0.428803	0.328028	0.541017	0.430441	0.355464	0.374233	0.377666	0.287431	0.29757	0.356097	0.336764	0.510378	0.295745	0.388069	0.409461	0	0.413997	0.343781	0.377202	0.326339	0.175256	0.497779	0.213108	0.310663	0.390439	0.568661	0.453717	0.484918	0.463821	0.590429	0.293378	0.33799	0.268577	0.434507	0.268998	0.298047	0.377086	0	0.36679	0.361003	0.495416	0.460798	0.545043	0.385924	0.329942	0.33646	0.351848
DLAT	0.208318	0.170785	0.13465	0.225748	0.21176	0.181722	0.144646	0.146575	0.124452	0.100925	0.179628	0.108911	0.131689	0.175397	0.139646	0.174695	0	0.161508	0.179095	0.17973	0.150267	0.119267	0.095202	0.0829137	0.152271	0.172742	0	0.215473	0.240457	0.192131	0.122705	0.173361	0.135371	0.135966	0.127805	0.127013	0.142698	0.146154	0	0.124136	0.142002	0.179614	0.185413	0.191633	0.136947	0.103513	0.12913	0.11029
PIH1D2	0.00444388	0.00336412	0.0120054	0.0165986	0.00605753	0.00584328	0.00777081	0.00933231	0.00767245	0.00464866	0.000730482	0.00319	0.0034258	0.0219188	0.00749091	0.0176997	0	0.0141357	0.013603	0.0100589	0.00723761	0.00403763	0.0267643	0.00260435	0.000732814	0.00269687	0.145524	0.00731335	0.00961898	0.0132266	0.00901469	0.0134054	0.00589897	0.00390956	0.00933232	0.0137041	0.00397564	0.0109825	0	0.0113527	0.0126598	0.00732389	0.00658508	0.0291	0.00664524	0	0.00191984	0.00971839
NKAPD1	0.0653007	0.0718914	0.0500869	0.0607067	0.0576093	0.0570323	0.0601806	0.0586204	0.0511922	0.0146217	0.0374701	0.0241338	0.0403899	0.0570364	0.0453901	0.0607762	0	0.0373662	0.069825	0.045771	0.0696984	0.0463027	0.00705704	0.0461859	0.0648052	0.0443806	0	0.0461956	0.0829656	0.0507318	0.039955	0.0620766	0.0491966	0.0236586	0.0231157	0.0540905	0.0476455	0.0410829	0	0.0379429	0.0468499	0.0391859	0.0739114	0.0515165	0.0647631	0.0387338	0.0215517	0.0562527
TIMM8B	0.0384019	0.0438014	0.0441861	0.128379	0.0643097	0.0554989	0.0938035	0.0658883	0.0834014	0.0248583	0.0535407	0.0186307	0.0611924	0.108922	0.0452663	0.0801911	0	0.0630977	0.104802	0.0268985	0.0433107	0.0444238	0.0386717	0.0588691	0.0483163	0.0341129	0	0.0662506	0.0479467	0.0495343	0.080569	0.0658788	0.0471673	0.0481002	0.00741212	0.022198	0.0487434	0.0316327	0	0.0531155	0.0485244	0.0172873	0.0792127	0.0521922	0.0297108	0.0575013	0.0392046	0.0435338
IL18	0.010422	0.0206907	0.0293784	0.19161	0.0857113	0.0371744	0.0182423	0.0271777	0.0571095	0.00456494	0.0139973	0.00301728	0.00412465	0.110112	0.023284	0.0937053	0	0.0697454	0.0548077	0.017842	0.0292833	0.0397964	0	0.106428	0.00600333	0.01832	0	0.0199038	0.104547	0.03647	0.00807944	0.0860487	0.00797899	0.0324375	0.00924158	0.0162076	0.0140449	0.00956493	0	0.0146206	0.0677321	0.0149598	0.102424	0	0.00205976	0.0212122	0.037291	0.0220346
AP002884.2	0.000308059	0	0.000929617	0.00460936	0.0041002	0	0	0	0.00257327	0	0.00125704	0.000143902	0	0.00527409	0	0.00392624	0	0.00114726	0.00347935	0	0	0.00020585	0	0.00152458	0	0	0	0	0.00106694	0	0	0.00418438	0.000385981	0	0	0.000482933	0.000593593	0	0	0	0	0	0.000413697	0.0021711	0	0.001358	0	0
BCO2	0.257267	0.146795	0.17831	0.310798	0.216248	0.200992	0.193226	0.204202	0.178228	0.127535	0.160439	0.121608	0.196334	0.282519	0.192523	0.273432	0	0.234801	0.20817	0.181163	0.234357	0.120671	0.144445	0.138284	0.155162	0.152326	0.281759	0.262392	0.262328	0.206521	0.204735	0.236794	0.155768	0.167573	0.117376	0.129034	0.192565	0.164187	0	0.21982	0.181202	0.240731	0.33255	0.116325	0.118141	0.10827	0.116046	0.127726
PTS	0.247061	0.215382	0.155673	0.33504	0.189877	0.176072	0.208531	0.212117	0.177323	0.129158	0.175156	0.135315	0.161188	0.261851	0.201408	0.237071	0	0.223164	0.212394	0.180628	0.211051	0.13886	0.133853	0.162614	0.10783	0.130776	0.131819	0.18959	0.25901	0.199616	0.178799	0.202674	0.145242	0.129969	0.120845	0.129392	0.151076	0.143052	0	0.214622	0.170474	0.205196	0.298834	0.167292	0.130374	0.135249	0.104879	0.138116
PLET1	0.00227936	0.00589438	0.00986916	0.0344002	0.0175229	0.00961098	0.00956373	0.00862288	0.0104437	0.000511162	0.00188157	0	0.00165187	0.029534	0.0067258	0.0203864	0	0.0219863	0.0123574	0.00106824	0.0119864	0.00569726	0	0.0124446	0	0.00844065	0	0.00144285	0.0187629	0.018803	0.00184012	0.00450391	0.0029656	0.00554301	0	0.00135804	0.00561303	0.00283293	0	0.00784609	0.00895245	0.00653889	0.0426642	0	0.00124006	0.00840422	0.00367093	0
NCAM1	0.477609	0.420233	0.23912	0.483969	0.416351	0.335162	0.2496	0.308107	0.202148	0.261802	0.341279	0.211524	0.362269	0.318411	0.280867	0.356317	0	0.282705	0.241048	0.332126	0.258829	0.134603	0.538471	0.174193	0.257805	0.368915	0.143685	0.497685	0.408947	0.485343	0.509165	0.260683	0.253711	0.219909	0.399515	0.212374	0.210036	0.290388	0	0.344388	0.288663	0.456549	0.419026	0.742208	0.331368	0.129193	0.17558	0.240355
TTC12	0.0501107	0.0360073	0.0231559	0.0353806	0.0406482	0.0389486	0.0104804	0.0323902	0.105328	0.0172971	0.0869717	0.0263501	0.109905	0.0215218	0.0368657	0.0390449	0	0.0429487	0.0329445	0.035227	0.0364801	0.0419095	0.0665472	0.0327657	0.0192323	0.0134769	0	0.0212844	0.0994312	0.0323796	0.0379794	0.0332281	0.0726634	0.0393999	0.0353162	0.0133175	0.00674239	0.0318592	0	0.0525617	0.0214216	0.0428924	0.0411305	0.00929617	0.0122772	0.0689858	0.026988	0.12597
ANKK1	0.00244551	0	0.000267102	0.000594204	0	0.00306988	0	0.00355229	0.00744257	0	0.000929482	0	0.0051246	0	0	0.00189002	0	0.00483985	0.000832409	0.000581987	0.00181437	0.00318525	0	0.00524758	0.000836432	0	0	0.00256371	0.0016888	0.0066283	0.00166868	0.00235512	0.00560467	0.00183761	0	0	0.000343866	0.00280477	0	0.00333665	0	0.00118465	0.00613125	0.00409596	0.0008955	0.00732243	0	0.0260059
DRD2	0	0.0100821	0.00351547	0.00263546	0.0105652	0.00189769	0.00422128	0.00193048	0.00417845	0.000231077	0.00217747	0.00182562	0	0	0.00291692	0.00535624	0	0.00593429	0.00120406	0.00697778	0.0100511	0.000881474	0	0	0.00403898	0.00133082	0	0.0175726	0.00951128	0.00446122	0.00284746	0.00963762	0.00243955	0	0	0.00252048	0.00297043	0	0	0.00465128	0.00153644	0.00162533	0.00379152	0	0	0.00166154	0.00299296	0.00485554
TMPRSS5	0.0135544	0.0117196	0.0105221	0.025383	0.0289191	0.0079171	0.0138963	0.0146114	0.023923	0.00814403	0.0253395	0.0157143	0.0349975	0.0155527	0.0217954	0.0157963	0	0.0227067	0.0155616	0.0213442	0.0162914	0.0200869	0	0.00916273	0.009717	0.00582385	0	0.0155302	0.0158035	0.0102756	0.0254922	0.0177077	0.0182523	0.00672574	0.00461282	0.00915324	0.00914136	0.00727274	0	0.00973448	0.00665381	0.0265967	0.0243057	0	0.0104009	0.0173186	0.0116826	0.00927748
ZW10	0.0776446	0.0497401	0.0459687	0.0710823	0.0689257	0.0765287	0.0534734	0.0518775	0.0552133	0.049148	0.0571559	0.0399394	0.0726544	0.0634618	0.0479419	0.0921089	0	0.070296	0.0782609	0.0582531	0.0658944	0.0522348	0	0.0414237	0.0467593	0.0492255	0	0.0580626	0.0644972	0.0707572	0.0751812	0.0618036	0.0468948	0.0422308	0.0530563	0.0462821	0.0526765	0.0515689	0	0.0480957	0.0789769	0.0385577	0.100519	0.0272929	0.056652	0.0537641	0.0362707	0.0626055
USP28	0.171976	0.162157	0.151866	0.223445	0.196882	0.143877	0.135156	0.162169	0.1637	0.0951399	0.117173	0.115646	0.130736	0.206816	0.131558	0.230854	0	0.199134	0.158646	0.145645	0.152299	0.116291	0.0998531	0.156888	0.140297	0.129713	0	0.201895	0.245537	0.160999	0.207317	0.215201	0.15659	0.112127	0.138527	0.139577	0.178014	0.147992	0	0.229025	0.227283	0.189207	0.239634	0.18698	0.159184	0.219679	0.130937	0.141886
HTR3B	0.00337746	0	0.00563151	0.00771066	0.00461469	0.00516205	0.00189909	0.00247964	0.0013591	0	0.00696379	0	0.00342495	0.00385725	0.00261346	0.00298966	0	0.00100727	0.00314094	0.0087779	0.00253628	0.00234207	0.00946049	0.00203936	0.00302334	0.00213146	0	0.00556112	0.00789909	0.00235692	0.0145113	0.00337009	0.0047707	0.000180236	0.00148904	0	0.0110275	0	0	0.000591271	0	0.00125049	0.00615363	0	0.00456667	0.00239829	0.00240498	0.00223937
HTR3A	0	0.00110914	0.00381977	0.00107743	0.00379629	0.00463547	0.000796169	0.00153523	0.000609566	0.000978573	0.00314104	0	0.00385206	0	0.00248102	0.00568661	0	0.00809967	0.00545158	0.00353116	0.00346634	0.000283426	0.00159562	0.0085787	0.00109055	0	0.131819	0	0.00127294	0	0.0110624	0.00259078	0.003987	0.000633401	0	0.0004611	0.00115122	0.00117651	0	0	0	0.00241376	0	0	0.005179	0	0	0.0109343
ZBTB16	0.424221	0.405415	0.375061	0.460981	0.400998	0.293018	0.315768	0.421456	0.299291	0.343628	0.373892	0.32407	0.398368	0.40323	0.404224	0.406966	0	0.412078	0.342619	0.309333	0.400289	0.27128	0.56037	0.283795	0.329159	0.367653	0.811076	0.450731	0.468892	0.495055	0.541166	0.359712	0.38671	0.263518	0.406698	0.313422	0.337236	0.328899	0	0.393474	0.381212	0.472007	0.472618	0.555684	0.350138	0.300353	0.292772	0.246321
NNMT	0.0474292	0.0192313	0.0215507	0.0340513	0.0189895	0.0256201	0.00875074	0.0207022	0.0184441	0.0154783	0.0389572	0.033023	0.0237588	0.0859355	0.0289082	0.0257159	0	0.0508084	0.0412804	0.0253999	0.0484374	0.0945085	0.00732943	0.011848	0.00547602	0.0227454	0	0.0198739	0.0319967	0.0396232	0.0415393	0.0471186	0.0285082	0.00280972	0.0162152	0.0251673	0.00666318	0.0155307	0	0.0228603	0.0397295	0.0196494	0.0465264	0.0169892	0.0102233	0.0530809	0.0101708	0.0144268
C11orf71	0.0289284	0.0221884	0.0205543	0.0621462	0.0334843	0.0316287	0.0443773	0.0299847	0.0324162	0.0177053	0.0195526	0.0205447	0.0191231	0.046419	0.0180638	0.0283597	0	0.0355849	0.0541715	0.0301405	0.0266851	0.0244167	0.0259756	0.0413023	0.0224536	0.032448	0.145524	0.0422905	0.0647107	0.0402606	0.0381264	0.048767	0.0331024	0.0242287	0.013482	0.0130802	0.0275586	0.0321541	0	0.0316097	0.0302793	0.0329633	0.0408832	0.0425189	0.0279573	0.0185398	0.00416486	0.0474025
AP002373.1	0.0243825	0.0210596	0.0112034	0.00821075	0.0246631	0.00910036	0.0211788	0.0149947	0.00862716	0.00133179	0.0150405	0.00895274	0.0224925	0.00770474	0.00558435	0.00852749	0	0.0115183	0.013934	0.0140871	0.00927305	0.00878735	0.0814801	0.00665444	0.0153444	0.012066	0	0.0144335	0.00747574	0.0180642	0.0214848	0.0124068	0.00874817	0.0119496	0.014076	0.00314628	0.0132315	0.023655	0	0.0052275	0.0177616	0.00255084	0.0177253	0.0137198	0.00421206	0.0224955	0.00834613	0.0555456
REXO2	0.0569391	0.0544981	0.0524936	0.0951635	0.0520063	0.0521507	0.108489	0.066143	0.0551302	0.0306509	0.044088	0.0305644	0.0518873	0.0628733	0.0464088	0.0547719	0	0.0499239	0.0620227	0.0461006	0.032198	0.0412652	0.00946049	0.0401817	0.0621899	0.0363917	0	0.0531082	0.0745783	0.0678836	0.0445911	0.0504851	0.0528257	0.0530254	0.0170772	0.032925	0.0763975	0.0551603	0	0.08798	0.0413013	0.0386613	0.0417959	0.0375446	0.0572668	0.0221712	0.0189912	0.0365161
NXPE1	0.0106997	0.00791268	0.0145815	0.0145006	0.0022716	0.00977875	0.00629008	0.000381262	0.00412431	0.000897276	0.0115881	0.000264346	0.00506455	0.0155326	0.00121229	0.00276788	0	0.0056629	0.00466838	0.0024844	0.00180097	0.0100349	0	0.00339544	0.0082007	0.00141374	0	0.00945192	0.0142649	0.00784169	0	0.00964259	0.00110968	0.010309	0	0.000606347	0.00530776	0.00604299	0	0.00480469	0.00276902	0.00253625	0.00604143	0.00161159	0.00320549	0	0.00430213	0.00103389
NXPE4	0	0	0	0.00208872	0	0	0	0	0.000212043	0	0	0	0	0	0.000276147	0.000356675	0	0.000626079	0	0	0	0.000895516	0	0	0	0	0	0	0	0	0	0.000741743	0	0	0	0	0	0	0	0	0.00147186	0	0	0	0	0.00116863	0	0
NXPE2	0.00223577	0	0.000595732	0	0.000626867	0.00023991	0.00088477	0.00118838	0.00150537	0.000796619	0.000906827	0	0	0.00325865	0.000590558	0	0	0	0.00188211	0	0.000901295	0.00134079	0	0	0.00231552	0	0	0.00103751	0.00119686	0.00412154	0.00207591	0.0059379	0.00456873	0.000497691	0.00096443	0.000994263	0.00208103	0.00362358	0	0.00216867	0.00111728	0.00353187	0.00808387	0	0	0	0.00479036	0.000794091
CADM1	0.643026	0.650403	0.516782	0.724947	0.586434	0.600454	0.460703	0.56333	0.432501	0.506825	0.642117	0.49611	0.582247	0.553335	0.522159	0.548411	0	0.612626	0.537537	0.734345	0.606491	0.369753	0.838257	0.405018	0.492624	0.700707	0.327669	0.607479	0.608153	0.735685	0.729499	0.469939	0.509503	0.461443	0.680469	0.509431	0.434608	0.612243	0	0.517212	0.611274	0.715019	0.637048	1.02289	0.559793	0.417837	0.462775	0.361259
BUD13	0.0402645	0.0553122	0.0474238	0.0744825	0.0626699	0.0521683	0.0263696	0.0589282	0.0497105	0.0233057	0.0189726	0.0215511	0.0405523	0.0955561	0.0833409	0.093379	0	0.0639966	0.0597333	0.0648743	0.0617713	0.0418967	0.00849658	0.0595437	0.0284244	0.0314457	0.37112	0.074888	0.0746856	0.0464782	0.0378722	0.0698754	0.0428291	0.0306425	0.0352977	0.037518	0.0490564	0.0330895	0	0.0693495	0.041809	0.055104	0.120553	0.0381523	0.0387768	0.0373002	0.0467428	0.0418815
ZPR1	0.0318352	0.0239412	0.0429101	0.0563571	0.0447186	0.0545043	0.0493091	0.0489387	0.0438242	0.0149382	0.04362	0.0341869	0.0300025	0.0406047	0.021146	0.0451749	0	0.0450729	0.059133	0.0498134	0.0689773	0.0288049	0	0.0408359	0.0301531	0.0264281	0	0.0266384	0.0448518	0.0533194	0.0342228	0.0489786	0.0238109	0.017663	0.0341216	0.0244926	0.0264062	0.0263399	0	0.0428998	0.0404149	0.01634	0.0426787	0.0440331	0.0360638	0.0259885	0.0235881	0.0291707
APOA1	0.027149	0.0112507	0.0146574	0.0407762	0.0288155	0.019009	0.024162	0.0221841	0.0202304	0.00331199	0.0107991	0.00103636	0.0433664	0.0331854	0.0179163	0.0134034	0	0.00791899	0.0349136	0.0441189	0.0416751	0.00602812	0.0131483	0.0156125	0.0077212	0.0284191	0	0.0319831	0.0430569	0.0328318	0.0275311	0.0145276	0.0170681	0.0201246	0.0132069	0.0094972	0.00940365	0.0217957	0	0.00499456	0.00755436	0.00176742	0.0347722	0.0175434	0.0265742	0.0234959	0.0010717	0.0243286
SIK3	0.506993	0.288048	0.238891	0.354679	0.282665	0.254256	0.2813	0.239361	0.15019	0.188355	0.324609	0.257007	0.317536	0.217438	0.273308	0.300058	0	0.316454	0.234627	0.310197	0.20325	0.130893	0.421923	0.103064	0.21274	0.310511	0.224057	0.393744	0.365164	0.452242	0.526795	0.230638	0.239995	0.177468	0.327931	0.16116	0.183414	0.245906	0	0.245473	0.226811	0.503576	0.30867	0.871845	0.336623	0.14187	0.157117	0.187547
PAFAH1B2	0.258976	0.198725	0.192342	0.261599	0.212017	0.23223	0.284271	0.245016	0.180443	0.1254	0.21243	0.15104	0.191223	0.187943	0.199447	0.216184	0	0.165603	0.297752	0.197742	0.195237	0.143818	0.263431	0.130655	0.241963	0.249347	0	0.21175	0.31025	0.218869	0.264276	0.228242	0.191294	0.145476	0.165034	0.152607	0.191112	0.171668	0	0.188495	0.153057	0.220577	0.261344	0.23594	0.242902	0.116036	0.131741	0.13903
SIDT2	0.0561532	0.0628758	0.0815623	0.121277	0.0841282	0.0961057	0.0867069	0.097208	0.103231	0.0557946	0.0492169	0.0351208	0.0736201	0.144148	0.120339	0.104061	0	0.0960368	0.0852827	0.0983235	0.0764353	0.0725979	0.138461	0.0637307	0.0643954	0.0660188	0	0.0694004	0.160303	0.0944967	0.102504	0.124773	0.0853246	0.0527102	0.0604987	0.058978	0.0766698	0.0938582	0	0.105568	0.0799369	0.137311	0.132816	0.0675783	0.100963	0.0600878	0.0894817	0.0609555
TAGLN	0.0780081	0.104385	0.0506523	0.057617	0.0594068	0.075454	0.0768507	0.0820384	0.0497925	0.0481046	0.0352264	0.0300903	0.0944582	0.0878423	0.0896575	0.0482355	0	0.0513756	0.0693918	0.095998	0.0567386	0.0449884	0.0606305	0.0190058	0.059508	0.0565183	0	0.136638	0.0650325	0.117361	0.109048	0.0821026	0.0830397	0.0196324	0.0169744	0.0645723	0.0606914	0.0630363	0	0.0680152	0.0459839	0.0796217	0.104207	0.0345228	0.0540411	0.0348749	0.0929472	0.085609
PCSK7	0.269058	0.2852	0.232139	0.331117	0.315592	0.213531	0.275596	0.278959	0.235065	0.190482	0.299256	0.211011	0.344424	0.283721	0.324863	0.337023	0	0.326507	0.21508	0.289188	0.255092	0.156915	0.345184	0.142151	0.18236	0.244834	0.41498	0.282214	0.291656	0.303306	0.418651	0.228721	0.262377	0.21204	0.229044	0.237752	0.219687	0.241144	0	0.265426	0.293299	0.378208	0.304893	0.351491	0.268913	0.235492	0.195689	0.210709
RNF214	0.198213	0.209124	0.18087	0.247201	0.21565	0.181839	0.153801	0.18252	0.15821	0.109256	0.151581	0.146701	0.145355	0.226455	0.186065	0.216731	0	0.220242	0.165593	0.180294	0.169625	0.115349	0.123882	0.137954	0.125822	0.177753	0.37112	0.18673	0.231102	0.194412	0.224778	0.204786	0.164432	0.114378	0.146271	0.135998	0.137083	0.135745	0	0.180266	0.188195	0.178005	0.270097	0.143622	0.151782	0.107115	0.143295	0.134746
BACE1	0.267863	0.230409	0.184458	0.310663	0.245973	0.223564	0.205478	0.249658	0.210172	0.132237	0.177461	0.167705	0.247707	0.223835	0.24667	0.265464	0	0.223822	0.250689	0.20759	0.207334	0.141422	0.342102	0.166841	0.164025	0.19413	0.281759	0.224049	0.307878	0.247578	0.286485	0.245377	0.214084	0.172166	0.169922	0.182552	0.182734	0.188813	0	0.211345	0.210095	0.231652	0.293405	0.220044	0.21761	0.133071	0.188047	0.188315
CEP164	0.241684	0.24606	0.209271	0.374015	0.267813	0.239968	0.187285	0.216473	0.238853	0.203152	0.181122	0.225078	0.257902	0.276976	0.291518	0.312855	0	0.269085	0.223018	0.283106	0.238771	0.166971	0.221551	0.159384	0.160655	0.201085	0.145524	0.322625	0.299546	0.317148	0.390005	0.263278	0.253313	0.169531	0.222957	0.22012	0.192804	0.212852	0	0.246069	0.297902	0.312247	0.316509	0.30275	0.179	0.205574	0.23083	0.172372
DSCAML1	0.541348	0.488354	0.384834	0.582462	0.428844	0.403973	0.320211	0.437652	0.275416	0.282282	0.533193	0.387298	0.420487	0.328742	0.290235	0.423809	0	0.43263	0.348203	0.463255	0.407949	0.301016	0.722769	0.248192	0.359932	0.455688	1.02213	0.549884	0.530311	0.605792	0.608667	0.347439	0.335346	0.3089	0.430079	0.286253	0.273213	0.365446	0	0.436846	0.383113	0.564945	0.48262	0.773657	0.392571	0.325581	0.239396	0.321186
FXYD2	0	0	0	0	0	0	0	0	0.000336897	0	0	0.000864285	0	0	0	0	0	0.00166155	0	0	0	0.00086871	0	0	0	0	0	0	0	0	0.00395451	0	0.0014922	0	0	0	0	0	0	0	0	0	0	0	0	0	0	0.0123158
FXYD6-FXYD2	0.0114712	0.000436476	0.00423885	0.00172513	0.000534369	0.00747708	0.00551933	0.00552733	0.00271428	0.000524624	0	0.00441786	0.00778691	0.014672	0.000598214	0	0	0.00605867	0.00222508	0.00082183	0.00220342	0.00729018	0	0.00650367	0.000509147	0	0	0	0.00278224	0.000813957	0	0.00965398	0.00474605	0.00796973	0.00211493	0.00313837	0.00460633	0.00496553	0	0.00286266	0.0025726	0.00902685	0.00424659	0.00215747	0.00339892	0.00550535	0.00161346	0.00490921
FXYD6	0	0	0.000244474	0.00045621	0	0.00166007	0.00318636	0	0.00053597	0	0.0004966	0	0	0	0	0	0	0	0	0	0.000653575	0.000373948	0	0	0	0	0	0	0	0	0	0.00273231	0.000279233	0	0	0	0	0	0	0	0	0	0	0	0	0	0	0
TMPRSS13	0	0.000604028	0.000292455	0.00258629	0	0.000838704	0	0.00407665	0.00132783	0	0	0.00107763	0	0	0.00523315	0	0	0	0.000929914	0.00537699	0.00174123	0	0	0	0	0	0	0	0	0.00703418	0	0.00111597	0.00106609	0.00619749	0	0.00120574	0.000424028	0	0	0	0.00183339	0	0.00468063	0	0	0	0	0.000929461
IL10RA	0.00342998	0.00419809	0.00404133	0.00721519	0.00488279	0	0.00136915	0.00264526	0.00427746	0.000758812	0.00285541	0.00102896	0.000600855	0.00567852	0.00316386	0.00602533	0	0.0174074	0.00377887	0.00274047	0.00641211	0.00188272	0	0.0017706	0.00626214	0	0	0.00136891	0.00588792	0.00381004	0.00670203	0.00964591	0.00178034	0.00334684	0.00223529	0.00219715	0.00175734	0.00133676	0	0.00474771	0.00341096	0	0.0022815	0	0.000609524	0.00225322	0.00256511	0.0150618
SMIM35	0.0025214	0.00782735	0.00468966	0.00806198	0.00740686	0.00422156	0.00785926	0.00897023	0.0191128	0.0046755	0.00423172	0.000160417	0.00328998	0.0238982	0.010587	0.0170986	0	0.0104593	0.0158951	0.00414909	0.0185989	0.00645147	0	0.0161764	0.00287131	0.00167029	0	0.00139473	0.00914662	0.0045484	0.000490197	0.0159056	0.00711791	0.00859057	0	0.0049876	0.00575757	0.00698662	0	0.00394453	0.00838276	0.00136006	0.0111545	0	0	0.00383847	0.00421589	0.00429578
TMPRSS4	0.00934506	0.000945591	0.00206334	0.00781103	0.00111093	0	0.000609722	0.000731064	0.000555471	0	0.000565346	0.00135436	0	0.00264092	0	0.00169205	0	0.00461801	0.000404012	0.000817231	0.00235674	0.00181659	0	0.00259439	0.000904416	0.00378485	0	0	0.0057379	0.00204895	0.00132326	0.00384947	0.000896053	0.00171872	0	0	0.000785043	0.00331396	0	0.00065454	0	0	0	0	0.00204788	0	0	0.00127527
SCN4B	0.0479308	0.0419837	0.0347092	0.0298289	0.024961	0.0469806	0.0510851	0.0400033	0.0327885	0.00562968	0.00886362	0.0160932	0.0636828	0.0441286	0.0431107	0.0332344	0	0.0269626	0.0322186	0.019608	0.0256381	0.0289832	0.0669076	0.0161383	0.0219009	0.0239273	0.131819	0.0637553	0.0507305	0.0368086	0.0821757	0.0439185	0.0327883	0.0194382	0.0304305	0.0212155	0.0432257	0.0248492	0	0.0255203	0.0210384	0.0459627	0.0334189	0.0338455	0.0367609	0.0149449	0.0218641	0.0246914
SCN2B	0.137157	0.171307	0.171431	0.285685	0.233509	0.199148	0.294973	0.236174	0.2298	0.0951894	0.151851	0.0904963	0.177435	0.226762	0.166864	0.223308	0	0.158522	0.276206	0.223711	0.191605	0.157364	0.202397	0.136029	0.174449	0.149667	0	0.182674	0.286147	0.17164	0.204171	0.213937	0.176879	0.142194	0.0660721	0.138217	0.190386	0.150853	0	0.193342	0.235936	0.126593	0.167419	0.188513	0.232358	0.108936	0.114774	0.174554
JAML	0.000338052	0.0020286	0.00162821	0.000372127	0.00458438	0.00156261	0	0.00114156	0.00222701	0	0	0.00235339	0	0.00142655	0.00166531	0.00267761	0	0.00274255	0.00193744	0.00110576	0.00118048	0.00170548	0	0.00131105	0.000704049	0.0037826	0	0	0.0036612	0.00287753	0	0	0.00178173	0.00055922	0	0.000278148	0.000747054	0.00095857	0	0	0.000253502	0.00105558	0	0	0	0	0.00391637	0.00053721
MPZL3	0.0164383	0.0180859	0.00964845	0.0317952	0.0224564	0.0239682	0.016818	0.0189243	0.0170545	0.00683526	0.00932636	0.0176613	0.01223	0.0234521	0.0269874	0.0294548	0	0.021405	0.0226382	0.00995958	0.0206441	0.00955986	0	0.0192209	0.00680234	0.0208851	0	0.0141811	0.0161487	0.0227001	0.00807502	0.015758	0.0111026	0.00998961	0.00428998	0.014864	0.00836738	0.00867794	0	0.0100669	0.0185861	0.010469	0.00994854	0	0.00184702	0.0129946	0.00947015	0.0175298
MPZL2	0	0	0	0	0.0015101	0	0	0	0	0	0.00268697	0.00159357	0	0	0	0	0	0	0	0	0	0	0	0	0	0	0	0	0	0	0	0	0	0	0	0	0	0	0	0	0	0	0	0	0	0	0	0
CD3E	0	0.001033	0.00035469	0.00147359	0.000503885	0.000933031	0.000283355	0.000394195	0.000916562	0.00235269	0.00103423	0	0.00355419	0	0.000677438	0.00201916	0	0.00089871	0.00140985	0	0.0029375	0.000340963	0	0	0.000391337	0.00200534	0	0.00280278	0	0.00318113	0	0	0.00128494	0	0.00438329	0.00296459	0.00337718	0	0	0	0.00182971	0	0	0	0.00193794	0.0009217	0.000774922	0.00329319
CD3G	0.00320277	0.000323113	0	0	0.00292155	0	0.00175319	0.00061142	0.0011981	0.00108311	0	0.00195363	0.0019278	0.0039894	0.00428366	0.00717799	0	0.00181098	0.00110895	0.0013495	0.00170516	0.00264307	0	0.00233305	0.00198541	0	0	0	0.000622202	0.00152984	0	0.00103284	0.00056133	0.00273944	0.00161772	0.000974781	0.000773615	0.00120563	0	0	0	0	0	0	0.00554083	0.00343032	0	0.00314604
UBE4A	0.272172	0.247959	0.19757	0.361819	0.278918	0.242313	0.26947	0.208967	0.199518	0.15661	0.25609	0.151548	0.267328	0.25146	0.197308	0.249152	0	0.253711	0.245406	0.206171	0.199567	0.141213	0.299297	0.12982	0.19926	0.198784	0	0.228964	0.338213	0.30192	0.300634	0.227734	0.184587	0.155876	0.203894	0.161615	0.211105	0.187994	0	0.225898	0.200471	0.23097	0.24051	0.280183	0.233469	0.143295	0.113892	0.170844
ATP5MG	0.35276	0.302891	0.284222	0.482152	0.335852	0.303297	0.3268	0.302969	0.236398	0.21106	0.266173	0.214615	0.340009	0.30799	0.270815	0.326181	0	0.304663	0.314274	0.271074	0.299498	0.161344	0.296147	0.14878	0.250223	0.299713	0.341338	0.355529	0.412817	0.390773	0.428252	0.278208	0.278299	0.194614	0.290361	0.246469	0.257104	0.249027	0	0.26416	0.270589	0.383984	0.349276	0.405922	0.304309	0.238109	0.194937	0.224748
KMT2A	0.508037	0.340548	0.271622	0.57073	0.385561	0.352434	0.297193	0.282585	0.201257	0.233783	0.368937	0.248087	0.423943	0.274885	0.363597	0.332167	0	0.329843	0.298331	0.363559	0.24112	0.132763	0.508228	0.14725	0.262953	0.395797	1.04775	0.536634	0.443873	0.55446	0.568104	0.228783	0.289141	0.225088	0.419666	0.265256	0.219059	0.324066	0	0.372099	0.321631	0.519632	0.401499	0.754074	0.375926	0.198125	0.215259	0.176002
TTC36	0.00197728	0.00358533	0.00381977	0.00599297	0.00498864	0.00621701	0.0019048	0.0020943	0.00640004	0.0039382	0.00291365	0	0.00332615	0.00669239	0.00304139	0.00136509	0	0.001171	0.00633832	0.0052332	0.0106202	0.0018711	0	0.00457325	0.00278634	0.00116356	0	0.00476263	0.00955415	0.00622132	0.00718412	0.00877039	0.00154321	0	0	0.00167855	0.00171194	0	0	0	0.000518666	0	0.00382705	0	0.00239083	0	0	0
TMEM25	0.117898	0.130378	0.113589	0.196941	0.150443	0.133641	0.206086	0.163227	0.139079	0.0925617	0.0891735	0.0710459	0.160647	0.147465	0.114624	0.151571	0	0.123623	0.170114	0.145914	0.131909	0.0781434	0.091581	0.0712372	0.134756	0.131655	0.145524	0.158845	0.17754	0.180123	0.19173	0.176886	0.12579	0.0927112	0.0937962	0.0824383	0.136901	0.105851	0	0.123469	0.128083	0.113461	0.195346	0.0987081	0.144605	0.0843583	0.114564	0.0685548
IFT46	0.0717725	0.0786945	0.0743377	0.0674832	0.0720975	0.0560556	0.0997093	0.0769331	0.0512816	0.0651252	0.0557081	0.0477562	0.0508543	0.0746957	0.0675474	0.0640825	0	0.0565791	0.0870449	0.0652033	0.0598925	0.0317168	0.0231526	0.0527544	0.0652926	0.072672	0	0.0849654	0.0706507	0.081825	0.0809102	0.0733029	0.0563066	0.0507895	0.0180288	0.0584995	0.0717493	0.051536	0	0.0594529	0.0495984	0.028774	0.0833365	0.0815921	0.0887205	0.0407282	0.0523153	0.0632938
ARCN1	0.100263	0.0913415	0.0900637	0.131355	0.104772	0.106221	0.140372	0.113903	0.101708	0.053521	0.0801657	0.0570389	0.0752183	0.131268	0.103112	0.125558	0	0.0935435	0.149152	0.105742	0.107544	0.0676036	0.058229	0.0758088	0.123538	0.0865598	0	0.122782	0.15891	0.116591	0.0948501	0.111758	0.0776541	0.061172	0.0604006	0.0730971	0.0972138	0.0929738	0	0.119664	0.0920637	0.0703024	0.111752	0.154142	0.126636	0.0657257	0.0558748	0.090568
PHLDB1	0.13347	0.0764775	0.0868023	0.123988	0.110401	0.0632363	0.0631489	0.0898145	0.0749628	0.040117	0.0687748	0.0584084	0.126465	0.0713458	0.102008	0.0697166	0	0.094592	0.0653555	0.0829985	0.073548	0.0524178	0.087648	0.0685041	0.0773174	0.0726084	0	0.0913638	0.121285	0.128843	0.133992	0.0883404	0.0866969	0.0411789	0.0546106	0.0808042	0.0641948	0.0825411	0	0.0755542	0.0807357	0.0930866	0.106322	0.0804415	0.0664966	0.12707	0.0597767	0.0671077
TREH	0.00109905	0.00224894	0.00179938	0.00790175	0.00396247	0.00125264	0.00373265	0.00458002	0.00277462	0.00159838	0.000950327	0.0017474	0	0.00192652	0.00139786	0.00109673	0	0	0.00110895	0.000571078	0	0.000935877	0	0.00444172	0.00131022	0	0	0.00884264	0.00842612	0.00370606	0.00505743	0	0.000976166	0.000698181	0	0.00135368	0.00369247	0	0	0.00277808	0.000944483	0.00225269	0.00258603	0	0	0.00313804	0.00871105	0.00550888
DDX6	0.325099	0.276546	0.254381	0.375548	0.308178	0.284844	0.285799	0.27581	0.203659	0.186555	0.249939	0.180178	0.273755	0.251235	0.200735	0.346468	0	0.315796	0.295023	0.277196	0.271508	0.148879	0.436903	0.132304	0.236413	0.2839	0.131819	0.32644	0.374117	0.356068	0.351986	0.266155	0.234936	0.209839	0.207732	0.208179	0.228844	0.206834	0	0.246975	0.264389	0.29423	0.342133	0.339973	0.309584	0.18719	0.173327	0.205183
CXCR5	0	0.00062783	0.0019138	0	0.00173858	0	0	0	0.000568531	0	0	0.000504451	0.000875573	0	0.000832922	0.00208703	0	0.000506766	0.000687769	0	0	0.00120137	0	0.00166143	0	0	0	0	0.000963874	0.00243465	0	0.000840397	0	0	0	0.00161899	0.000514463	0	0	0.00100158	0.000575129	0	0.000676033	0	0	0.000918657	0	0.01718
BCL9L	0.0554682	0.05158	0.0604262	0.0556455	0.0535526	0.0496406	0.0761415	0.0678387	0.0753289	0.0326029	0.0516699	0.0247898	0.0896942	0.0271453	0.0653348	0.0731635	0	0.0633651	0.0953416	0.0539966	0.0558971	0.0597541	0.0849368	0.0445519	0.07126	0.0431811	0	0.0574739	0.0518327	0.0574101	0.076956	0.0626045	0.0577861	0.0376231	0.0128545	0.0438602	0.0519002	0.054317	0	0.0649784	0.0442903	0.0514629	0.0633747	0.112472	0.0736221	0.0565202	0.0523883	0.0683425
UPK2	0.0309764	0.0234892	0.0315745	0.0316165	0.0294973	0.016076	0.0436892	0.0326856	0.030899	0.0267581	0.0150728	0.030147	0.0263933	0.0515449	0.0633727	0.0424659	0	0.0553597	0.0275358	0.0205752	0.0434079	0.03136	0.0532415	0.0447386	0.0173801	0.0209312	0	0.01464	0.0321336	0.0189805	0.0376098	0.0447881	0.0324448	0.0171109	0.039109	0.0375258	0.0265941	0.0209103	0	0.0291262	0.0232595	0.023821	0.0288842	0.0169954	0.0177718	0.039737	0.0466848	0.0427215
FOXR1	0	0.00138601	0.00124	0.001749	0.000562204	0	0	0.000746168	0.00106255	0	0	0.000327251	0	0.00192996	0.00304213	0	0	0.00603985	0.001509	0	0.00188863	0.00137787	0	0.00120068	0.000714104	0	0	0	0.00157256	0.00308055	0	0.00293706	5.12433e-05	0	0.0058615	0.000268774	0	0	0	0.00184019	0.00878768	0	0.00275989	0	0	0	0.000614059	0.00219577
CCDC84	0.386692	0.291784	0.238681	0.371463	0.326672	0.277241	0.187507	0.224717	0.219217	0.174992	0.302358	0.219738	0.283657	0.270622	0.285975	0.307145	0	0.339549	0.239085	0.305743	0.264691	0.158551	0.375869	0.183224	0.216455	0.290464	0	0.300764	0.310011	0.324676	0.398245	0.260552	0.252285	0.183562	0.298752	0.264478	0.199992	0.23841	0	0.270141	0.272093	0.296424	0.37732	0.446049	0.245332	0.175832	0.168991	0.158036
RPS25	0.0925153	0.0683135	0.0668744	0.207048	0.0948389	0.0921831	0.181281	0.160532	0.125271	0.0376898	0.0562472	0.0483238	0.0715907	0.208928	0.11297	0.128877	0	0.129316	0.191035	0.0847207	0.14336	0.059795	0.170778	0.0943915	0.0551532	0.0865984	0.145524	0.085021	0.150626	0.0921802	0.159418	0.150722	0.0763799	0.0547366	0.0267023	0.0664118	0.159448	0.0833083	0	0.083332	0.0977385	0.074523	0.187309	0.0866278	0.0940209	0.0527396	0.0538129	0.0397234
TRAPPC4	0.0902302	0.0533451	0.0589142	0.0990823	0.0933932	0.0811518	0.101605	0.0934373	0.0826214	0.0260009	0.0455971	0.0397325	0.0617487	0.100437	0.0510117	0.102073	0	0.0874422	0.137979	0.0449984	0.0760372	0.0632881	0.020889	0.0641725	0.0615908	0.0346182	0	0.0598556	0.136219	0.0543003	0.0809191	0.106047	0.0717063	0.0589534	0.0464007	0.049277	0.0530674	0.0409552	0	0.0695046	0.0571566	0.0433207	0.106926	0.0398387	0.0443671	0.0385821	0.0357621	0.0480694
SLC37A4	0.0178987	0.0281332	0.0299965	0.0420841	0.036617	0.0308886	0.0267509	0.028033	0.0317725	0.0135998	0.0206748	0.0143929	0.0203274	0.0331339	0.0301024	0.0275255	0	0.0309254	0.0424642	0.0358193	0.0296244	0.0212663	0	0.0139745	0.0212254	0.0149494	0	0.047351	0.0421048	0.0556244	0.0453402	0.0319571	0.0278541	0.00775255	0.0106966	0.0204682	0.0176712	0.0297555	0	0.0295105	0.0109502	0.0166065	0.0306554	0.0192386	0.0449463	0.0067569	0.0146783	0.0458261
HYOU1	0.0431382	0.0481149	0.050248	0.0599475	0.0601672	0.0678738	0.121621	0.0934706	0.0668685	0.0391642	0.0706573	0.0366807	0.114233	0.075347	0.0502489	0.0666047	0	0.0448112	0.107629	0.0886463	0.0711466	0.0371226	0.0324843	0.0683818	0.0671666	0.047863	0	0.0677761	0.0747317	0.0531837	0.0612941	0.0882597	0.0661572	0.0381764	0.0296766	0.0378361	0.0600225	0.0727363	0	0.0728227	0.0324462	0.0426114	0.084077	0.0925144	0.0728811	0.0653703	0.0316821	0.0301164
VPS11	0.0727255	0.0583032	0.0518296	0.0921432	0.0863814	0.0554156	0.0837551	0.0820361	0.0831969	0.0384967	0.072849	0.0413014	0.0844124	0.113513	0.092005	0.0896853	0	0.120921	0.103612	0.0793006	0.0788256	0.0560634	0.0412906	0.0580589	0.0512693	0.0437205	0	0.0504664	0.0838211	0.0817542	0.105617	0.106111	0.0609044	0.0663202	0.0368153	0.0370157	0.0618181	0.0874603	0	0.0653033	0.0710223	0.0437695	0.123989	0.0142052	0.0592346	0.0450072	0.0692814	0.0418568
HMBS	0.0362922	0.0387485	0.0493134	0.09213	0.0553702	0.0349955	0.0612879	0.0435829	0.0546296	0.0356988	0.0301935	0.0257722	0.0418606	0.117763	0.0706259	0.0958841	0	0.0444395	0.0577799	0.052037	0.0719547	0.0374117	0.0108277	0.0393503	0.0241201	0.053013	0	0.0549053	0.0785956	0.038596	0.0491127	0.0763231	0.0547551	0.0386687	0.0191758	0.0364299	0.047836	0.0503061	0	0.0558892	0.0589865	0.0485219	0.0569539	0.0381181	0.0557541	0.022672	0.04472	0.0256229
H2AFX	0.0356982	0.0302158	0.0331262	0.0259864	0.0367871	0.0435828	0.0908612	0.0490963	0.0483441	0.0286706	0.0164261	0.025501	0.038123	0.0281809	0.0250261	0.0466687	0	0.0243599	0.0633817	0.0290281	0.0343348	0.0302987	0.0830592	0.0212019	0.042012	0.0179227	0	0.0480718	0.039013	0.0213291	0.0255016	0.0488504	0.0303579	0.0226324	0.0126542	0.0117595	0.0358244	0.0275887	0	0.0367949	0.0448273	0.0134837	0.0291059	0.0536852	0.0417937	0.0216789	0.0118403	0.0454808
DPAGT1	0.0204861	0.0417473	0.0219176	0.058368	0.0511975	0.0292346	0.0571227	0.0249082	0.0283993	0.011569	0.0166165	0.0103787	0.0329536	0.0597787	0.0213506	0.0378107	0	0.02636	0.0408838	0.0335829	0.0225723	0.0141665	0.0110672	0.031961	0.0247217	0.024395	0	0.0355733	0.0670488	0.0381048	0.0299289	0.0490893	0.0256838	0.0131544	0.0174898	0.0189385	0.0494064	0.0234955	0	0.0259026	0.0371939	0.013662	0.0352392	0.0183365	0.0393057	0.0041897	0.0247878	0.0124865
C2CD2L	0.0640446	0.0835647	0.0792314	0.120152	0.119546	0.109723	0.115013	0.106541	0.103002	0.0332758	0.0477362	0.0476701	0.120594	0.0735719	0.0814237	0.110218	0	0.121414	0.110614	0.0980402	0.112394	0.0519527	0.0205216	0.0534442	0.0948447	0.0714295	0	0.0684	0.130955	0.10529	0.122883	0.115385	0.0787702	0.0908172	0.042695	0.0545367	0.0908223	0.072181	0	0.0893045	0.0676455	0.0897619	0.122286	0.0548452	0.105201	0.0526236	0.0627824	0.0547892
HINFP	0.0835778	0.0865626	0.0865194	0.142342	0.136746	0.0992185	0.139895	0.114483	0.117747	0.0719711	0.0873986	0.0734353	0.10499	0.176293	0.114883	0.165807	0	0.126125	0.133918	0.107926	0.120733	0.0801672	0.127845	0.106862	0.0725055	0.0924564	0.131819	0.0852605	0.127538	0.108584	0.121692	0.12225	0.0904955	0.119134	0.0498476	0.0765573	0.110528	0.102699	0	0.0856318	0.137707	0.0693465	0.150781	0.115239	0.113478	0.0543625	0.0711451	0.084467
ABCG4	0.060305	0.0835897	0.0646469	0.128427	0.116846	0.0685988	0.0894769	0.100393	0.0809297	0.0482776	0.0689381	0.0561133	0.102507	0.0896941	0.0827657	0.104193	0	0.0818812	0.091311	0.125696	0.107141	0.0557459	0.0158824	0.0583579	0.0849265	0.0606502	0.341338	0.114651	0.123786	0.0926644	0.101811	0.0865757	0.0711209	0.0456402	0.0426019	0.0630759	0.0709517	0.0565208	0	0.0790604	0.103879	0.0749702	0.120004	0.03303	0.0727772	0.0486395	0.0601934	0.0299393
NLRX1	0.0527052	0.059301	0.0454466	0.0686587	0.0580066	0.0298829	0.0403995	0.0740686	0.0667306	0.0224372	0.0366294	0.0355562	0.0340334	0.102946	0.0588331	0.112602	0	0.0902866	0.0513729	0.0377108	0.0430788	0.0523225	0.0667948	0.0297025	0.0219045	0.0364312	0	0.0246378	0.0506335	0.0403335	0.0684722	0.079958	0.0553934	0.0448724	0.025616	0.0544337	0.040411	0.0209759	0	0.0392533	0.0733628	0.0252412	0.0434023	0.00794729	0.0484362	0.0709962	0.0442754	0.062867
PDZD3	0	0	0.00062253	0	0.00193191	0	0	0.00102877	0.000238692	0	0	0	0	0	0	0.00105164	0	0	0	0	0	0.00653416	0	0	0.000415777	0.00102514	0	0.00234268	0	0	0	0	0	0	0	0	0.000771667	0	0	0	0	0	0	0	0	0.0013366	0	0.00117032
CCDC153	0.00645566	0.000569696	0.000299651	0.00479056	0.000692633	0.00117346	0	0.000116084	0.00120245	0	0.00256516	0	0	0	0	0	0	0.000501304	0.00210254	0.00113777	0.00237322	0.00170851	0	0.000930216	0.000712798	0.0030988	0	0	0.00100836	0	0	0	0.000366928	0.000523689	0	0.00133953	0.000519115	0.00423139	0	0.00207431	0.00421571	0	0.000976564	0.0101355	0	0.00158156	0.00334928	0.00073369
CBL	0.27323	0.258464	0.221209	0.32039	0.248543	0.239408	0.238474	0.235989	0.206243	0.193322	0.271077	0.213255	0.282255	0.237025	0.191635	0.250156	0	0.213237	0.225288	0.225343	0.235272	0.137895	0.200993	0.158431	0.198934	0.267477	0	0.217553	0.277071	0.28451	0.348781	0.229499	0.208745	0.206239	0.265636	0.193459	0.173225	0.216115	0	0.258798	0.233883	0.238171	0.289116	0.376877	0.233475	0.17477	0.194626	0.149301
MCAM	0.032257	0.0235691	0.0472979	0.0368218	0.0365366	0.0164738	0.0463425	0.0441131	0.0820747	0.015988	0.0801396	0.0274884	0.0804664	0.0529033	0.0558507	0.0702076	0	0.0834156	0.0777125	0.071598	0.0501867	0.0447387	0	0.0538773	0.0250601	0.0280286	0	0.0157423	0.0453025	0.0325778	0.0626342	0.04336	0.0411465	0.0250779	0.0127694	0.021665	0.0307399	0.0382853	0	0.0336995	0.050314	0.0177033	0.0746013	0.030396	0.0162875	0.0236936	0.0283031	0.00683218
RNF26	0.0338377	0.0144842	0.0212024	0.0356228	0.020661	0.0272535	0.0311594	0.0326407	0.0338384	0.0140863	0.0113539	0.0127025	0.0245457	0.0279839	0.018426	0.0272361	0	0.0199142	0.0450632	0.0308923	0.0473117	0.0128165	0.0186602	0.0175471	0.0364844	0.0158263	0	0.0182312	0.0333511	0.00697511	0.0159891	0.0380842	0.0158305	0.0208477	0.00642937	0.00782366	0.0154324	0.0139722	0	0.0107322	0.0108304	0.0114644	0.0265549	0.0365837	0.029432	0.00786543	0.015393	0.0191031
USP2	0.154716	0.0868478	0.0954226	0.142527	0.134127	0.118748	0.160494	0.124035	0.113145	0.062117	0.106773	0.0811425	0.0946767	0.195801	0.103401	0.140766	0	0.124341	0.166152	0.101549	0.171632	0.104356	0.0830437	0.126322	0.0788388	0.065174	0.131819	0.106476	0.150699	0.118818	0.126052	0.169306	0.104582	0.106037	0.0497221	0.100968	0.126477	0.106046	0	0.102235	0.100486	0.132175	0.164652	0.108472	0.154688	0.139037	0.0776936	0.110065
THY1	0.371224	0.322145	0.287747	0.511609	0.394177	0.398384	0.49426	0.404064	0.301436	0.230834	0.325447	0.236664	0.415726	0.300842	0.286094	0.394847	0	0.337609	0.409372	0.346157	0.332424	0.239307	0.244166	0.194675	0.377156	0.30024	0.897578	0.441597	0.483521	0.445756	0.512341	0.303617	0.30976	0.263968	0.204851	0.209107	0.312609	0.353592	0	0.37315	0.301414	0.351423	0.453153	0.480302	0.403288	0.221197	0.20156	0.343981
NECTIN1	0.0984234	0.0822813	0.0884185	0.108775	0.0965027	0.0604312	0.112415	0.0847411	0.102676	0.0620242	0.103215	0.0673113	0.0779098	0.118919	0.0767384	0.0999659	0	0.124715	0.090819	0.0913271	0.0805521	0.0996845	0.16186	0.0701656	0.0825811	0.0809343	0	0.0765843	0.0923438	0.103107	0.168606	0.106594	0.101179	0.083532	0.0444759	0.0697511	0.0854398	0.101108	0	0.110018	0.0706168	0.0813136	0.133142	0.108792	0.12145	0.162995	0.116749	0.090577
TRIM29	0.00146676	0.000293943	0.000460171	0.00153205	0.00290968	0	0	0	0.00131222	0.000897276	0	0.000143902	0.00180809	0.00201147	0.000527786	0	0	0.00165863	0.000937115	0.00265255	0	0.000194931	0	0.00142439	0	0.00710226	0	0	0.000510253	0	0.00734422	0.00125109	0.000180325	0	0	0	0.000459541	0	0	0	0	0	0.00630703	0	0.0014574	0	0	0
OAF	0.017978	0.0176873	0.0195729	0.0290552	0.0306777	0.0165689	0.0288916	0.0220627	0.0254097	0.0125336	0.0199931	0.0136214	0.0145529	0.0410726	0.0375909	0.0224336	0	0.0326302	0.021498	0.0116421	0.0415742	0.02927	0.082933	0.0168012	0.0188797	0.00315939	0.37112	0.0354476	0.0182832	0.018802	0.0320846	0.0204524	0.0206641	0.0189459	0.0220429	0.0234272	0.0378313	0.0300661	0	0.0203446	0.0231172	0.0281931	0.0311061	0.0447553	0.017201	0.0174781	0.0261943	0.035473
POU2F3	0.00385434	0.00148432	0.00200111	0.00946178	0.00119418	0.00670299	0.00143273	0.00586921	0.00129044	0.000575483	0.000713245	0.0123338	0.00278842	0.00573667	0.00308143	0.0096677	0	0.00195154	0.00382758	0.00304444	0.0044058	0.000822488	0	0.00286358	0	0.00068602	0	0.00882499	0.00945012	0.00216232	0.000748549	0.0172397	0.00383735	0.00065206	0.001113	0.00834863	0.00266051	0.00283034	0	0.00743088	0.00136192	0.0109622	0.013142	0	0	0.00245077	0.00138289	0.0143637
ARHGEF12	0.477532	0.411119	0.286021	0.525022	0.409498	0.412895	0.351042	0.345572	0.245543	0.258021	0.399383	0.290189	0.418683	0.273023	0.334489	0.38981	0	0.366645	0.315163	0.365182	0.339364	0.176383	0.451787	0.172829	0.295819	0.409014	0.568661	0.491221	0.462987	0.526254	0.611825	0.287514	0.341111	0.242589	0.395079	0.265919	0.233617	0.311268	0	0.405783	0.334962	0.528976	0.481678	0.719702	0.403789	0.236044	0.279185	0.247822
GRIK4	0.0702749	0.0791424	0.0688257	0.103718	0.0939922	0.0388827	0.0442264	0.103229	0.0566709	0.032332	0.113863	0.0450975	0.0848579	0.0934917	0.0628854	0.0995112	0	0.127236	0.059749	0.0607247	0.0806172	0.121797	0.21871	0.104328	0.048864	0.0492574	0	0.0656752	0.0783493	0.0946982	0.0840487	0.085234	0.0844145	0.0510552	0.057866	0.0347574	0.0535862	0.0871089	0	0.0979644	0.0794318	0.108687	0.0672149	0.0204831	0.0517689	0.0874648	0.185368	0.114518
TBCEL	0	0	0.0011737	0.00080395	0	0	0	0	0	0	0.00208908	0	0	0.000960026	0	0.0015769	0	0	0	0	0	0	0	0	0	0.000599082	0	0	0.000753348	0	0.002223	0	0.00184827	0	0.002658	0.000494424	0	0	0	0	0	0	0.00283387	0	0	0	0	0
AP000646.1	0.0531738	0.0394305	0.0194889	0.0199841	0.0256725	0.0444784	0.0369825	0.0218465	0.0220047	0.0291398	0.0344921	0.0197683	0.00797604	0.00841205	0.0200727	0.0136189	0	0.0318772	0.0207187	0.0156535	0.026608	0.0228541	0.0778699	0.0108086	0.0299886	0.013883	0.131819	0.0254623	0.0200869	0.0423118	0.0274134	0.0329343	0.0227586	0.0177244	0.0268752	0.0239163	0.0146179	0.0176039	0	0.0317174	0.0147666	0.0108842	0.0141794	0.0271783	0.0191134	0.0226396	0.0206131	0.0389186
TECTA	0.0541095	0.0681882	0.053067	0.0870405	0.0766776	0.079084	0.046139	0.0534472	0.0752149	0.0490284	0.0629754	0.058919	0.0996114	0.0584146	0.0957563	0.0780404	0	0.13117	0.0562712	0.087612	0.067447	0.0618102	0.0178589	0.0408875	0.0378894	0.0643325	0	0.0649391	0.0744489	0.0764848	0.0589622	0.0515153	0.0634712	0.0623878	0.0537186	0.063687	0.0551473	0.0524587	0	0.0852984	0.0547424	0.0450047	0.0616269	0.086061	0.061584	0.0565841	0.0687575	0.0993922
SC5D	0.0629195	0.0981126	0.0577023	0.0978038	0.0995634	0.0800063	0.112566	0.0859588	0.0762798	0.045753	0.0721885	0.0584358	0.0726908	0.101121	0.0522057	0.120548	0	0.0825422	0.102614	0.0765994	0.0812462	0.057531	0.00159562	0.0550431	0.0709179	0.0515661	0	0.0803601	0.10688	0.100524	0.166481	0.11467	0.0478295	0.0663046	0.0336957	0.0463573	0.0744844	0.0800205	0	0.0552605	0.0733541	0.054354	0.139956	0.128977	0.0808901	0.110554	0.0361978	0.0907963
SORL1	0.387886	0.349995	0.28404	0.443123	0.36507	0.360776	0.32863	0.334262	0.267364	0.241242	0.331662	0.276053	0.373619	0.354151	0.334101	0.355696	0	0.366458	0.33252	0.375522	0.322659	0.219764	0.284441	0.211573	0.30136	0.285476	0.263988	0.455046	0.475168	0.414702	0.482151	0.341642	0.309375	0.260483	0.331477	0.317293	0.29613	0.323366	0	0.349321	0.305558	0.434347	0.410184	0.523553	0.354421	0.245903	0.296869	0.212093
BLID	0	0.00345807	0.00164505	0.00100023	0.00216695	0.00050321	0.00214059	0.000606911	0.000659422	0	0	0	0	0	0	0	0	0	0.00242058	0.000486417	0.0031146	0	0	0.00110542	0	0.00225233	0	0	0.00525284	0	0	0.00336408	0.000119447	0	0	0.00291251	0.000747478	0	0	0	0	0	0	0.014602	0	0	0.000295562	0.01303
UBASH3B	0.495401	0.503503	0.37171	0.538505	0.4894	0.411542	0.424192	0.415523	0.368442	0.377614	0.484645	0.445769	0.51551	0.401917	0.430779	0.519547	0	0.426661	0.452602	0.463531	0.421582	0.298822	0.551226	0.350292	0.371992	0.395236	0.263988	0.514946	0.466149	0.466147	0.553226	0.384243	0.408622	0.371206	0.387621	0.381451	0.380597	0.379739	0	0.458652	0.4811	0.528406	0.476044	0.650039	0.373285	0.377928	0.369046	0.271164
CRTAM	0	0.0012128	0.00769297	0.0107693	0.00143505	0.00108777	0.0119028	0	0.00198237	0	0.000852255	0.00418647	0.00286522	0	0	0.00744618	0	0.00679493	0.0016926	0.000392876	0.00169934	0.00203763	0.0186602	0	0.00087863	0	0	0.00772406	0.00212045	0.00230441	0.00140858	0.00414219	0.00437037	0	0	0.00177858	0.000828529	0	0	0.00281188	0.00127425	0.00657825	0	0	0.00390621	0.000888667	0	0.00988278
JHY	0.148494	0.155165	0.142039	0.161405	0.123486	0.13722	0.135349	0.182168	0.114062	0.118377	0.152879	0.0903837	0.196819	0.164389	0.158113	0.190202	0	0.130801	0.107068	0.11231	0.142301	0.121996	0.193912	0.125765	0.107967	0.135588	0	0.100465	0.132288	0.168342	0.137104	0.111437	0.134177	0.110696	0.12993	0.14035	0.161174	0.179046	0	0.190983	0.126298	0.189558	0.204107	0.206216	0.155988	0.126864	0.101197	0.151773
BSX	0	0	0.000545827	0.000788609	0.00186544	0.00042365	0.0012294	0.00110896	0.00107711	0	0	0.000622167	0.00274701	0	0.00114361	0.00100489	0	0.00405323	0.00138271	0.00110576	0.000547869	0.00061756	0.0104699	0.00105355	0.000450613	0	0	0.00734933	0.000784195	0	0.00207406	0	0.000558424	0	0.00222548	0.000888387	0.000183052	0	0	0.00245251	0.00345546	0	0.00786187	0	0	0.00160218	0	0
HSPA8	0.1248	0.0686417	0.115798	0.30343	0.225928	0.203298	0.315686	0.230467	0.227243	0.0650525	0.124545	0.0760886	0.177062	0.254345	0.137841	0.231377	0	0.178249	0.340562	0.132637	0.208287	0.132612	0.324007	0.14176	0.149428	0.0926327	0.145524	0.170965	0.292518	0.165166	0.34517	0.268013	0.163362	0.166358	0.111055	0.103432	0.161553	0.128796	0	0.139513	0.112082	0.146725	0.166158	0.243281	0.179679	0.0688278	0.0782523	0.144572
CLMP	0.458483	0.404386	0.392076	0.488784	0.417399	0.340886	0.386747	0.412162	0.349606	0.339152	0.481804	0.344578	0.394704	0.357335	0.460755	0.392506	0	0.452007	0.369285	0.474253	0.373172	0.373568	0.605371	0.417393	0.33265	0.415392	0.131819	0.296596	0.387094	0.429813	0.411622	0.375531	0.427581	0.3439	0.475442	0.424526	0.307518	0.351222	0	0.392232	0.444543	0.510187	0.46433	0.578674	0.460077	0.358019	0.488684	0.279373
GRAMD1B	0.408214	0.362655	0.285393	0.474477	0.411356	0.312992	0.324028	0.350965	0.269609	0.300366	0.384187	0.311103	0.396641	0.306993	0.316704	0.424669	0	0.384873	0.350414	0.355237	0.325117	0.18624	0.4115	0.221532	0.282678	0.350746	0.138841	0.425254	0.382355	0.442956	0.492236	0.327308	0.307042	0.241224	0.310723	0.252936	0.265908	0.320874	0	0.347426	0.363984	0.45531	0.403189	0.482006	0.35537	0.207912	0.264926	0.27047
SCN3B	0.219892	0.208551	0.186814	0.299368	0.250926	0.176633	0.333745	0.222562	0.239753	0.0969152	0.158728	0.157933	0.19162	0.189317	0.12677	0.162093	0	0.199985	0.275369	0.216692	0.229414	0.126442	0.233804	0.194074	0.235936	0.167334	0	0.149723	0.22975	0.272645	0.311513	0.229191	0.167335	0.174261	0.0970831	0.137316	0.180433	0.176596	0	0.21798	0.125931	0.110736	0.290486	0.263031	0.236878	0.14337	0.154618	0.111784
ZNF202	0.0799449	0.0796435	0.0614003	0.0364247	0.0485248	0.0586463	0.0761201	0.037871	0.0497731	0.0426457	0.0458512	0.0496898	0.0908009	0.0369015	0.044293	0.0537926	0	0.0490792	0.0515088	0.0603553	0.0448244	0.0363349	0.0198026	0.0351155	0.0452243	0.0653053	0.978837	0.0573638	0.017543	0.0520291	0.0741618	0.0403869	0.034758	0.0476088	0.0350435	0.0484836	0.0718804	0.0579286	0	0.0669073	0.0478201	0.0303649	0.0269305	0.0613957	0.0797813	0.0250206	0.0435968	0.0672155
TMEM225	0	0	0	0	0	0	0	0	0	0	0	0	0	0	0	0	0	0	0	0	0	0	0	0	0	0	0	0	0	0	0	0	0	0	0	0	0	0	0	0	0	0	0	0	0	0	0	0
OR8D4	0	0	0.000371279	0.000660598	0	0.000884371	0	0.00116022	0.000752145	0	0.000713398	0.00170866	0	0	0	0	0	0.00151722	0.00112418	0	0	0.000923809	0	0	0	0	0	0	0	0.00124022	0	0	0	0	0.000283069	0.00143209	0.00118532	0	0	0	0	0.00102351	0.00212132	0.0143615	0	0	0.00455493	0.00349685
OR10G4	0	0	0.000321008	0	0	0	0	0	0	0	0	0	0	0	0	0	0	0	0	0	0	0	0	0	0	0	0	0	0	0	0	0	0	0	0.00241985	0.0004611	0	0	0	0	0	0	0	0	0	0	0	0.00133121
VWA5A	0.190916	0.101822	0.131768	0.123553	0.148641	0.132016	0.111336	0.109267	0.104427	0.0848977	0.0875236	0.0959166	0.0930465	0.128947	0.082452	0.12481	0	0.116537	0.117352	0.130697	0.0996109	0.0943817	0.162725	0.0758409	0.104905	0.10486	0.145524	0.155946	0.136805	0.193213	0.0998339	0.169368	0.0882522	0.0731823	0.107111	0.0934829	0.108095	0.0937819	0	0.168209	0.114761	0.0974295	0.156631	0.116822	0.13246	0.10379	0.0822906	0.141459
OR10D3	0	0	0	0	0	0	0.000742095	0	0	0	0	0	0	0	0	0	0	0	0.0008211	0	0	0	0	0	0	0	0	0	0	0	0	0	0	0	0	0	0	0	0	0	0	0	0	0	0	0	0	0
OR8G5	0.000630079	0.000779012	0.0003002	0.000737807	0	0	0	0	0	0	0	0	0	0	0	0	0	0	0	0	0	0	0	0	0	0	0	0	0	0	0	0	0	0	0	0	0	0	0	0	0	0	0	0	0	0	0	0
OR8D1	0	0	0	0.0011252	0	0	0	0	0	0	0	0	0	0	0	0	0	0	0	0	0	0	0	0	0	0	0	0	0	0	0	0	0.000207828	0	0	0.000165638	0	0	0	0	0	0	0	0	0	0	0	0
OR8B3	0	0	0	0	0.000654483	0	0	0	0	0	0	0	0	0	0	0	0	0	0	0	0	0	0	0	0	0	0	0	0	0	0	0	0	0	0	0	0	0	0	0	0	0	0	0	0	0	0	0
OR8B8	0	0	0	0	0	0	0	0	0	0	0	0	0	0	0	0	0	0	0	0	0	0	0	0	0	0	0	0	0	0	0	0	0	0	0	0	0	0	0	0	0	0	0	0	0	0	0	0
OR8A1	0	0.00441557	0.00313624	0.00578814	0.00171666	0.00236017	0.00710295	0.00308002	0.00222923	0.000397479	0.00362367	0.00304786	0	0	0.0053277	0.00072353	0	0.00125227	0.00378586	0.00345589	0.00216194	0.00142669	0.0186602	0	0.00430033	0.00204335	0	0.000735102	0.00754083	0.00945358	0.0106567	0.00268763	0.0036557	0.000717907	0.00222548	0	0.00167228	0	0	0.00402137	0.00146153	0.00529331	0	0	0.000335134	0.00149895	0.00087917	0.00371783
PANX3	0.00258872	0	0.000363815	0	0.00251896	0.0019913	0	0	0.000617911	0	0	0	0	0	0	0.000389612	0	0	0	0	0	0.00030844	0	0.000362258	0	0	0	0.00420902	0.00125258	0.00227698	0	0	0	0	0	0.00330343	0.000590397	0.00139445	0	0	0	0	0.0092753	0	0	0	0.000527268	0.00093551
TBRG1	0.263073	0.180213	0.209048	0.343361	0.279531	0.258485	0.250454	0.20865	0.203128	0.130893	0.197258	0.138722	0.22519	0.286925	0.201871	0.278391	0	0.211846	0.25823	0.208192	0.212716	0.14029	0.154754	0.113327	0.17798	0.254067	0	0.269728	0.325082	0.266651	0.285749	0.242498	0.196625	0.155434	0.191638	0.150128	0.214711	0.218848	0	0.220308	0.215624	0.305146	0.327581	0.313075	0.237688	0.134824	0.118082	0.18837
SIAE	0.0594018	0.0621414	0.0600169	0.0889908	0.0611583	0.0769474	0.0660241	0.0709506	0.0704247	0.061296	0.0620607	0.0496515	0.0757774	0.107258	0.0800397	0.0850351	0	0.126072	0.092422	0.0947551	0.0803526	0.0490126	0.041843	0.0362923	0.0610773	0.0636458	0	0.0578346	0.115907	0.0763152	0.0692837	0.107429	0.0889845	0.0457324	0.0574122	0.0518204	0.0439517	0.0614836	0	0.0707719	0.065152	0.0553924	0.0777515	0.0432361	0.0574911	0.0544859	0.042305	0.0377991
SPA17	0.0362671	0.0293879	0.0222615	0.017886	0.0277119	0.026324	0.0155563	0.0305309	0.0127678	0.0104519	0.0204904	0.0164379	0.0349079	0.0269139	0.0378534	0.0178003	0	0.0138903	0.010233	0.0175723	0.0263891	0.0132678	0.0254801	0.0160031	0.0191544	0.00621494	0	0.0202975	0.0209289	0.0318889	0.0374845	0.0147729	0.0136398	0.0105193	0.0147397	0.0130924	0.0112484	0.0245635	0	0.0179489	0.0196886	0.0121188	0.00889497	0.0283532	0.00922712	0.017966	0.00705515	0.0374597
NRGN	0.361957	0.263209	0.17032	0.369559	0.252038	0.227784	0.301678	0.31798	0.205146	0.140992	0.153415	0.122987	0.269483	0.204194	0.205947	0.1506	0	0.118555	0.19901	0.245525	0.221237	0.0806214	0.345866	0.113967	0.208954	0.245273	0.596101	0.323933	0.30332	0.346869	0.618122	0.259533	0.280007	0.111624	0.1981	0.122903	0.1653	0.227615	0	0.141559	0.100663	0.188235	0.25019	0.558282	0.279958	0.127235	0.109538	0.102261
VSIG2	0	0.00276749	0.000134478	0	0.000825336	0	0.000836296	0	0.000249887	0	0	0	0	0.00292198	0	0	0	0	0	0	0.00034102	0.000386639	0	0	0	0.002055	0	0	0	0.00240628	0	0	0	0.00171911	0.00211421	0	0.00190945	0	0	0	0	0	0	0	0.00256692	0	0	0.000794091
ESAM	0.00690177	0.00715192	0.00152785	0.00205707	0.0026399	0.000743693	0.00824384	0.00233053	0.00157334	0.00183265	0.00424467	0	0	0.00595421	0.00766106	0.000722047	0	0.00526245	0.000532564	0.0081926	0.00209591	0.00278017	0	0.00258481	0.000426761	0.00226843	0	0.00407118	0.00179852	0.00581878	0.00607161	0.00832543	0.00175322	0.000671319	0	0.00167462	0.00388522	0.00596893	0	0.00158801	0	0.00218236	0.00286909	0	0	0.00177552	0.00204713	0.00775602
MSANTD2	0.201653	0.21854	0.13871	0.209507	0.216487	0.205596	0.14663	0.155667	0.126538	0.116194	0.170639	0.134026	0.128943	0.1802	0.159924	0.154337	0	0.168698	0.177461	0.173553	0.149137	0.10259	0.132089	0.0970375	0.101057	0.159859	0.746943	0.164277	0.153963	0.206096	0.174707	0.123027	0.123634	0.144962	0.116556	0.127163	0.130012	0.165456	0	0.165253	0.147258	0.150139	0.162954	0.174202	0.123402	0.0981213	0.0944019	0.135224
ROBO3	0.00621985	0.00143906	0.00520813	0.0400836	0.00588304	0.00943534	0.00523579	0.00864675	0.00205984	0.00263767	0.00318475	0.00117514	0.0028123	0.00531897	0.00237513	0	0	0.00274338	0.00198966	0	0	0.00124397	0	0.000740081	0.00282722	0.00807124	0	0.0034903	0.00301524	0.00126825	0.0261785	0.00904699	0.00955201	0	0	0.000934682	0.00218705	0	0	0	0.00606124	0	0.0058164	0.0399897	0.0013502	0.00820039	0.00130242	0
ROBO4	0	0	0.000349083	0.000462113	0	0	0.00466144	0.000433424	0.000888906	0.000387433	0	0.000321711	0	0	0	0	0	0	0	0	0	0	0	0.0033694	0	0	0	0	0	0	0	0	0	0	0	0	0	0	0	0	0	0	0	0	0.000601313	0	0	0
HEPACAM	0.0352853	0.0204296	0.0154555	0.0204397	0.022694	0.0135082	0.0241377	0.0251361	0.0125885	0.0182702	0.00358178	0.00532352	0.0126945	0.0146398	0.0160198	0.015487	0	0.0102308	0.00757811	0.00505012	0.0119123	0.00844444	0.0109982	0.00500214	0.00919302	0.0167732	0	0.0219161	0.0235008	0.019045	0.0380107	0.0222822	0.0268474	0.0034532	0.0194199	0.0136328	0.00837784	0.0240211	0	0.00340656	0.00852927	0.00496111	0.0143456	0.0115607	0.0100787	0.00650511	0.00985714	0.0228995
HEPN1	0.00692805	0.00316079	0.00594656	0.0102261	0.00848807	0.00457052	0.00587651	0.00154577	0.00622159	0.00234443	0.00634501	0.00192699	0.0074522	0.0053455	0.000937598	0.00876767	0	0	0.00182394	0	0.00253035	0.000773807	0	0.00572257	0.00247241	0.0116547	0	0.00782021	0.00481596	0.00538208	0.0157396	0.0218766	0.00396884	0.00412174	0.00572938	0.00341033	0.00346966	0.0045376	0	0.00578605	0.00187446	0.0133744	0.00853274	0.00658955	0.00170696	0.016706	0.00296755	0.00331259
CCDC15	0.0311829	0.0201344	0.01445	0.0154861	0.0177298	0.0120632	0.00769737	0.0166359	0.0084048	0.014958	0.0191833	0.0258458	0.0145886	0.0204201	0.018927	0.0270569	0	0.0334937	0.0185577	0.0247715	0.0145798	0.0247445	0.00159562	0.0124246	0.0161695	0.0107528	0	0.0411195	0.0275688	0.0184919	0.00694541	0.0461933	0.0301044	0.00336129	0.0149319	0.0110149	0.0221183	0.0183193	0	0.0129614	0.0103617	0.0150425	0.0153961	0.00985092	0.0203256	0.00631397	0.0129629	0.0454947
SLC37A2	0	0	0.00021649	0.00252213	0.000815471	0.00292589	0.00172356	0.0038809	0.0020415	0.00051362	0.00216985	0.00254831	0	0	0.00270542	0.00460357	0	0.00853908	0	0.00274624	0.00179254	0.00484288	0	0.000930216	0	0	0	0	0.00250934	0.0057709	0	0.00656421	0.00148166	0	0	0.00192079	0.00308906	0.00047103	0	0.00812719	0.0139464	0	0.0080322	0	0.0040678	0	0.000574922	0
TMEM218	0.0566692	0.029274	0.0343302	0.0406406	0.0474749	0.0661134	0.0396056	0.0398622	0.0263938	0.0296086	0.0256966	0.0265758	0.0249271	0.0206591	0.0237249	0.0307153	0	0.0342336	0.034823	0.0324908	0.0267341	0.0168409	0.0601792	0.0388688	0.0341881	0.037524	0	0.0901247	0.032575	0.0646692	0.0241172	0.035198	0.0357395	0.0324274	0.0308789	0.0302853	0.0241846	0.0185703	0	0.0331405	0.0318686	0.0126251	0.0658793	0.0635611	0.0503047	0.0318	0.0221446	0.0471246
PKNOX2	0.550384	0.492248	0.383438	0.569949	0.470079	0.396791	0.363292	0.407531	0.271447	0.335251	0.449391	0.361404	0.454254	0.362446	0.395385	0.440747	0	0.449531	0.419048	0.455581	0.36728	0.277666	0.797117	0.262051	0.400687	0.448389	0.575043	0.547603	0.497805	0.578352	0.644402	0.338571	0.360245	0.300817	0.452057	0.358203	0.325217	0.413758	0	0.458558	0.422355	0.642938	0.525099	0.764983	0.471188	0.34109	0.335509	0.312495
FEZ1	0.23079	0.195887	0.195038	0.363357	0.275729	0.243887	0.309722	0.245703	0.218012	0.154927	0.194862	0.170907	0.270078	0.227151	0.236399	0.304237	0	0.272213	0.322323	0.227761	0.241372	0.159363	0.113939	0.1478	0.192979	0.195337	0.145524	0.282511	0.325934	0.238665	0.328083	0.262354	0.197513	0.157062	0.180817	0.165567	0.190238	0.186584	0	0.206401	0.223237	0.231135	0.262178	0.295105	0.206976	0.156548	0.180715	0.164619
EI24	0.102453	0.111035	0.0930394	0.206256	0.157646	0.187134	0.169477	0.116507	0.140755	0.0668562	0.092191	0.0670876	0.0996577	0.150038	0.10453	0.162931	0	0.132017	0.174325	0.1398	0.143019	0.0874745	0.0832286	0.0831013	0.142049	0.118822	0.145524	0.106348	0.185078	0.119174	0.141331	0.158601	0.102356	0.0909897	0.075352	0.0763815	0.108993	0.0904265	0	0.0870903	0.0784622	0.0948685	0.109317	0.134974	0.147361	0.105648	0.0506529	0.0908737
STT3A	0.088083	0.0784893	0.063995	0.106091	0.0926398	0.0704393	0.0708578	0.0713144	0.0666285	0.0308903	0.0434443	0.0345887	0.0360172	0.0873694	0.0759461	0.0623283	0	0.0908416	0.0761763	0.0683435	0.0688655	0.0499362	0.0638524	0.04724	0.0570618	0.0359106	0	0.0911208	0.11494	0.0758455	0.0744766	0.0811562	0.0622496	0.0428202	0.0434439	0.0371141	0.0461009	0.0618988	0	0.0681453	0.0572521	0.0409426	0.0973704	0.0135101	0.0673114	0.0507027	0.0397923	0.0578663
CHEK1	0.0223231	0.00958852	0.0122581	0.0215997	0.0187685	0.0212008	0.0217076	0.0141756	0.011093	0.00475321	0.0177143	0.00767862	0.0121256	0.0138336	0.0192068	0.0232671	0	0.0282009	0.0139858	0.013554	0.0303215	0.00732274	0	0.0084118	0.0135668	0.0201069	0	0.0173605	0.0299272	0.0334123	0.0127672	0.0287582	0.0103396	0.00469634	0.00396435	0.0135412	0.0164559	0.02245	0	0.0115437	0.0154349	0.0145068	0.0412161	0.0348028	0.0205427	0.0210696	0.0248778	0.0111196
ACRV1	0.00718621	0.0104716	0.00561443	0.00739438	0.00892182	0.0153704	0.00489599	0.0128279	0.00802642	0.00691785	0.0056806	0.00306191	0.0027986	0.0109709	0.00615232	0.00949329	0	0.00499281	0.00631996	0.00848111	0.0145991	0.00419236	0	0.00554041	0.00734975	0.00295936	0	0.000965514	0.0102967	0.0126739	0.0174189	0.0111007	0.00488531	0.00990655	0	0.00228111	0.00458649	0.00362405	0	0.00261474	0.0037419	0.0232885	0.0118717	0	0.0087289	0	0.0117299	0.0224902
PATE1	0	0	0	0.00170143	0.0039785	0	0	0.00164126	0.000908444	0	0	0	0	0	0	0	0	0	0	0	0.000887879	0	0	0	0	0	0	0	0.00338814	0	0	0.0021482	0	0.0021195	0	0	0	0	0	0	0	0	0	0	0	0	0.000766635	0
PATE2	0.00872189	0.0104975	0.00637753	0.00404133	0.00314141	0.00889243	0.0032995	0.00624542	0.00657044	0.00418533	0.000803568	0.00711757	0.021017	0.0205991	0.0100216	0.0067793	0	0.0155292	0.0084359	0.0042717	0.00514186	0.00324188	0.0444422	0.0031156	0.00368024	0.00795148	0	0.0148207	0.00650848	0.0131511	0.02578	0.0128518	0.010563	0.00971759	0.00275741	0.00771623	0.00643057	0.0104401	0	0.00817783	0.00622938	0.0195237	0.00467498	0.024036	0	0.00341041	0.00498029	0.0177856
PATE3	0	0	0	0.000843358	0.00146744	0	0	0	0.000202375	0	0	0	0	0	0	0	0	0	0.000422284	0	0	0	0	0	0.000699774	0	0	0	0	0	0	0.000840397	0	0	0	0	0	0	0	0	0	0	0	0	0	0	0	0
PATE4	0	0	0.00168502	0.00484284	0.0026905	0	0	0	0.0012608	0	0	0	0	0	0	0.0038504	0	0	0	0	0	0.000498741	0	0	0	0	0	0.00279084	0.00360346	0	0	0.00463195	0	0.000899088	0	0	0.000820145	0	0	0	0	0	0.00200331	0	0	0	0	0
HYLS1	0.0665496	0.0667374	0.0686879	0.100225	0.0931747	0.0863034	0.0846739	0.0977237	0.088197	0.0451264	0.0660407	0.0495023	0.0839747	0.141791	0.0763662	0.130054	0	0.0705611	0.103549	0.0636901	0.104476	0.0583091	0.0381796	0.0975459	0.0482022	0.0791575	0.131819	0.0764751	0.105213	0.0845256	0.0741327	0.0839895	0.0599104	0.0446518	0.0295775	0.0429398	0.080183	0.0650392	0	0.0789467	0.0762496	0.0391641	0.114583	0.0670305	0.0570948	0.0363651	0.0477351	0.07528
PUS3	0.0213819	0.00991343	0.00876333	0.0477736	0.0407129	0.0302355	0.0778124	0.0395979	0.0283155	0.0184196	0.0111092	0.0116374	0.0295083	0.0271419	0.0215572	0.0361834	0	0.0164501	0.0273852	0.0130519	0.0168235	0.0240155	0.0382974	0.0287623	0.0199265	0.0138116	0	0.0128841	0.0397899	0.0117036	0.0311188	0.0363871	0.0110867	0.0291292	0.00976459	0.0279513	0.0268566	0.00964647	0	0.0174962	0.0215799	0.00627809	0.0238376	0.0293566	0.0266458	0.00791036	0.0165383	0.0249365
DDX25	0.215269	0.195407	0.152038	0.254712	0.241266	0.210579	0.186548	0.16804	0.166662	0.124064	0.169038	0.118432	0.210961	0.227976	0.212068	0.227028	0	0.278297	0.195121	0.213425	0.179236	0.120892	0.165288	0.151127	0.168773	0.20135	0.37112	0.257292	0.30331	0.246678	0.166025	0.2179	0.180326	0.166788	0.139596	0.136041	0.137356	0.150057	0	0.176638	0.209764	0.180127	0.205034	0.134406	0.212702	0.0647994	0.133142	0.163488
VSIG10L2	0	0	9.08004e-05	0	0	0	0	0	0.000135328	0	0	0.000616909	0	0	0	0.000606429	0	0	0.000814212	0.00118365	0.00239414	0.00179151	0	0.000908219	0	0.00122439	0	0	0.000924255	0.000783409	0	0	0	0	0	0	0.000269505	0	0	0.00409453	0.00202663	0	0.00824373	0	0.00141468	0	0	0
CDON	0.290793	0.278949	0.258983	0.4203	0.304728	0.29534	0.335952	0.293522	0.246401	0.256549	0.322142	0.226232	0.290977	0.248069	0.268544	0.315889	0	0.300994	0.262634	0.316061	0.263803	0.191251	0.437467	0.212567	0.251006	0.286615	0.131819	0.341236	0.339571	0.337517	0.352185	0.233387	0.256303	0.248878	0.285453	0.231197	0.24136	0.255544	0	0.319712	0.295972	0.327262	0.330753	0.498724	0.335415	0.21628	0.210233	0.233708
RPUSD4	0.117686	0.0437918	0.0682479	0.11411	0.0689454	0.0969743	0.0892202	0.0750361	0.056104	0.0453139	0.0537888	0.0472007	0.0793775	0.0735798	0.0500468	0.0715923	0	0.0652358	0.0880185	0.0760163	0.0807817	0.0545459	0.025302	0.0625173	0.0533923	0.0525626	0.978837	0.101519	0.0808511	0.118294	0.0862333	0.0667471	0.0467399	0.0347714	0.0514146	0.0288699	0.0578825	0.0637471	0	0.0454244	0.052411	0.0764487	0.0955887	0.0664471	0.0780325	0.0202872	0.0384317	0.0441214
FAM118B	0.113162	0.117516	0.113415	0.154974	0.125692	0.124338	0.135342	0.0879331	0.107546	0.0803541	0.109966	0.0720121	0.146789	0.118458	0.121832	0.159045	0	0.120388	0.137193	0.100468	0.122048	0.0877226	0.0846655	0.0978147	0.0947863	0.103948	0.131819	0.0920306	0.115918	0.129253	0.161201	0.129962	0.0986585	0.113866	0.0708924	0.112811	0.110302	0.121686	0	0.126082	0.131266	0.0969198	0.122069	0.209876	0.135115	0.134165	0.0953249	0.0931903
SRPRA	0.113231	0.0872361	0.0639239	0.0964049	0.05418	0.0504755	0.0987206	0.0995505	0.0908459	0.0491198	0.0482695	0.0423444	0.072749	0.124909	0.0609229	0.0904935	0	0.0763917	0.104368	0.0823274	0.0568147	0.0571076	0.0157581	0.0550518	0.0497913	0.0480088	0	0.0667459	0.0913706	0.0543512	0.100875	0.0746981	0.0808549	0.0457321	0.0297912	0.032259	0.07526	0.0746829	0	0.060165	0.0728885	0.049627	0.112253	0.0487448	0.0585718	0.0681086	0.0555284	0.0352708
FOXRED1	0.21312	0.178493	0.199849	0.311881	0.288114	0.198736	0.250285	0.237301	0.227422	0.120888	0.158336	0.115908	0.256376	0.273394	0.256976	0.328064	0	0.277041	0.229721	0.207972	0.210751	0.161214	0.201979	0.162106	0.149315	0.168365	0	0.22473	0.257702	0.246313	0.219753	0.271667	0.200128	0.165318	0.138288	0.141598	0.193736	0.206677	0	0.237483	0.258352	0.212649	0.253545	0.182529	0.180818	0.163308	0.184875	0.155698
TIRAP	0.0487373	0.0472714	0.0456865	0.0917342	0.0531681	0.0431567	0.0233957	0.0468706	0.0615555	0.0511024	0.0391926	0.0355133	0.0519518	0.095189	0.0559886	0.102341	0	0.067216	0.068514	0.0674471	0.0576342	0.0423492	0	0.0348963	0.0242455	0.0417432	0.145524	0.0539247	0.0736429	0.0657948	0.0670551	0.0619759	0.0511913	0.0335798	0.043439	0.0681883	0.0292645	0.0282125	0	0.0431926	0.0402992	0.0123989	0.0700311	0.0228272	0.036474	0.0428238	0.0612189	0.0289589
DCPS	0.0587555	0.0693824	0.0655573	0.0730629	0.0554621	0.0485378	0.0420339	0.0779074	0.0560521	0.043226	0.0523323	0.0589861	0.0790795	0.0842946	0.107274	0.097806	0	0.0911635	0.065453	0.0690236	0.0613251	0.0417289	0.0261257	0.0450329	0.0262971	0.0637311	0	0.0537328	0.0498818	0.057793	0.06954	0.0508598	0.0617707	0.068893	0.0610689	0.0412695	0.0661671	0.0656491	0	0.0672585	0.0479847	0.0677594	0.0678314	0.0324116	0.0397957	0.0329222	0.0983663	0.0271103
ST3GAL4	0.0546827	0.0713067	0.0624134	0.0802749	0.0678991	0.0481558	0.0751387	0.0581565	0.060162	0.0340315	0.0356546	0.0216447	0.030788	0.0745731	0.0658126	0.0848079	0	0.0760064	0.0584433	0.0492865	0.0592276	0.0426528	0.0966197	0.0501568	0.0210482	0.0455799	0	0.0655783	0.0637828	0.0890627	0.0833599	0.0636998	0.0526706	0.0781197	0.0254734	0.0502274	0.0451352	0.0490714	0	0.0547473	0.0482137	0.0530658	0.081566	0.0258963	0.0455264	0.0280763	0.0504978	0.053163
KIRREL3	1.75285	1.6653	1.64298	1.4392	1.33874	1.41821	1.17204	1.51775	1.52762	1.79899	1.79005	1.64486	1.45385	1.39949	1.52896	1.59277	0	1.50321	1.36526	1.71249	1.60418	1.66916	2.51792	1.5972	1.55032	1.44963	0.397634	1.23284	1.33158	1.29646	1.27496	1.45496	1.53981	1.23549	1.33588	1.7323	1.31228	1.44667	0	1.38957	1.79515	1.49258	1.30323	1.64386	1.73468	2.44751	1.70716	1.27035
ETS1	0.123343	0.255665	0.153137	0.31462	0.295467	0.240064	0.107884	0.185023	0.215351	0.191899	0.175755	0.202515	0.223668	0.110109	0.213822	0.271796	0	0.15488	0.210694	0.242458	0.23658	0.106153	0.21018	0.199903	0.190867	0.13834	0	0.195754	0.196336	0.206951	0.123204	0.169446	0.130359	0.164244	0.12093	0.230427	0.108921	0.10691	0	0.202796	0.191784	0.135608	0.117305	0.146337	0.121549	0.0420819	0.180714	0.0644438
FLI1	0.00115688	0.0301123	0.0123582	0.027415	0.0228029	0.0240838	0.00114501	0.0246875	0.00890549	0.0435485	0.000951878	0.00871255	0.0123274	0.0205029	0.0163031	0.00900962	0	0.0114141	0.00841308	0.0330697	0.0445795	0.00563812	0.00875541	0.0074204	0.00862762	0.017832	0	0.00213577	0.0126015	0.0312943	0.00399622	0.00860799	0.00743836	0.00841004	0.0289377	0.0270787	0.0104239	0.00404011	0	0.00971545	0.0148266	0.000773547	0.0150582	0.0299225	0.00483286	0.00190521	0.0137104	0.00305874
KCNJ1	0.00660842	0.0056347	0	0	0.00165375	0.00279337	0.00167283	0.00581567	0.000858933	0	0.00186352	0.000940743	0.000460805	0.00266522	0.00165495	0	0	0.00543005	0.00159943	0	0	0.00583958	0	0	0	0.0178499	0	0	0.00585835	0.00594865	0.0102393	0.00156464	0.00302671	0.00229437	0	0.000354136	0.00102028	0.000939057	0	0.00228457	0	0.00712954	0.0152788	0	0	0.00226907	0	0.0162395
KCNJ5	0.00139933	0	0.00081645	0.00255778	0.0020316	0	0.000510223	0.0017524	0.000636769	0	0.00250952	0	0	0	0.0016467	0.000678893	0	0.00479589	0.00244262	0.00191553	0.00172253	0.000289174	0	0	0	0	0	0	0.00163315	0	0	0.0026996	0.00142427	0.00207957	0	0	0.000732295	0	0	0.00498411	0.000409347	0	0	0	0	0.00494429	0.00464623	0
C11orf45	0.00397413	0.00247801	0.0012379	0.00492568	0.00032416	0.00393419	0	0.00243207	0.00050664	0.000516834	0.000622762	0	0	0	0.000595566	0.00172299	0	0	0	0	0	0.000151315	0	0	0.00179268	0	0	0.00204877	0	0	0.00291682	0	0.00140258	0.000901051	0	0.00027661	0.00131468	0	0	0	0.00130247	0.00118465	0.00301923	0	0.00264587	0.00348329	0	0.00101689
TP53AIP1	0.000106996	0.0134958	0.00314417	0.00330825	0.00486994	0.00494541	0.00225435	0.00329651	0.00146368	0.00922118	0.0015347	0.00218077	0.000189534	0.00439983	0.00541071	0.00117316	0	0.00267239	0.00228194	0.0035525	0.00452552	0.00672737	0	0	0.000349314	0.0139049	0	0.0076033	0.00113308	0.00491056	0.0132864	0.00342271	0.00147241	0.00092808	0	0.000624922	0.00152156	0.00301054	0	0.00111753	0.00209682	0.003146	0.00681087	0	0.001538	0.00872334	0	0.00589678
ARHGAP32	0.484397	0.435408	0.275962	0.519038	0.355938	0.318175	0.320172	0.302405	0.220287	0.219154	0.40064	0.215954	0.479002	0.228885	0.319469	0.36151	0	0.352946	0.278778	0.333917	0.269671	0.183876	0.491134	0.160181	0.280208	0.418034	0.138841	0.514943	0.402737	0.466491	0.617986	0.222204	0.296672	0.249057	0.328674	0.250377	0.24882	0.372198	0	0.333116	0.298465	0.541572	0.422434	0.811231	0.349529	0.192037	0.216211	0.232771
BARX2	0.00145775	0.000732102	0.00576766	0.0110119	0.00430509	0.000680003	0.00187103	0.00601579	0.00569964	0.000658689	0.00680001	0.000632709	0.00357993	0.00107132	0.00546913	0.00504359	0	0.00699099	0.001978	0.00119267	0.00625068	0.00105127	0	0	0.0045857	0.00603356	0	0.00350685	0.0085287	0.00142112	0.00828855	0.00457357	0.00220023	0.000513326	0.000789636	0.00476855	0.00367644	0.00111614	0	0.00404241	0.00481342	0.000961396	0.00672561	0	0.000445346	0.000619784	0.00429593	0
TMEM45B	0.00343222	0.00263499	0.00428275	0.0109946	0.00360255	0.00580039	0.00453503	0.00579971	0.00772194	0.00074379	0.000486798	0.00425899	0.00298669	0.0173737	0.00512094	0.014105	0	0	0	0.00210013	0.00642025	0.00701187	0.0168086	0	0.00315465	0.00169308	0	0.00219471	0.00649864	0.00278403	0.00117036	0.00937502	0.00484372	0.00652802	0.00187122	0.00166123	0.00346816	0.00472391	0	0.00344188	0.00464329	0.0187443	0	0	0	0.00413808	0.00439817	0.00239347
NFRKB	0.0762589	0.0708877	0.0620529	0.100805	0.077882	0.0624199	0.0946472	0.0996664	0.077009	0.0482572	0.0535754	0.0383499	0.0603767	0.100638	0.0573893	0.0809919	0	0.0518289	0.0666323	0.0776144	0.0708423	0.0318588	0.0221876	0.0864562	0.0726231	0.0865875	0	0.0487304	0.0640279	0.0733753	0.0605661	0.0793771	0.0819666	0.0665678	0.0437011	0.0478452	0.0882146	0.0886296	0	0.0700817	0.0773303	0.0349643	0.0551103	0.0908257	0.0762647	0.0210682	0.0647274	0.0631457
PRDM10	0.0808802	0.158183	0.126936	0.21248	0.156033	0.121028	0.190139	0.140143	0.131253	0.0722194	0.153445	0.12985	0.15985	0.165325	0.1215	0.16297	0	0.177113	0.141296	0.155664	0.139488	0.0955763	0.158726	0.108937	0.0974759	0.119103	0.131819	0.133433	0.205142	0.165822	0.108362	0.180052	0.134335	0.135316	0.0946895	0.108487	0.130935	0.118302	0	0.126689	0.164	0.178527	0.187248	0.137074	0.115517	0.093491	0.0837145	0.0868453
APLP2	0.41893	0.354662	0.317661	0.521092	0.398993	0.374959	0.352846	0.335386	0.23202	0.255845	0.348626	0.279739	0.42841	0.250513	0.302841	0.353047	0	0.323301	0.325802	0.332362	0.314382	0.194979	0.367353	0.166938	0.352407	0.298575	0.0462894	0.445243	0.455345	0.483175	0.451154	0.285701	0.302102	0.225487	0.28137	0.268103	0.255313	0.333281	0	0.363919	0.293714	0.433999	0.435698	0.558903	0.398768	0.270892	0.204101	0.262507
ST14	0.0217413	0.00637629	0.00614195	0.012066	0.0129171	0.00642078	0.0084589	0.00769675	0.00942255	0.00903723	0.00470185	0.00336796	0.00186689	0	0.0088675	0.0100083	0	0.00923524	0.00677599	0.0112681	0.00518459	0.00732215	0	0.00470243	0.0080911	0.00501864	0	0.00785297	0.015372	0.00780065	0.00734139	0.00437103	0.00771201	0.00378777	0.00128737	0.0115152	0.00933027	0.00666984	0	0.00520419	0.0128596	0.00611114	0.0113442	0.00601219	0.0104525	0.00258137	0.0162256	0.0111782
ZBTB44	0.296034	0.219282	0.214212	0.32666	0.276528	0.299443	0.333878	0.223236	0.194643	0.166536	0.249436	0.186011	0.254782	0.197121	0.177493	0.22214	0	0.228334	0.218485	0.225784	0.209982	0.142465	0.258702	0.164258	0.209299	0.232906	0	0.337724	0.257381	0.320204	0.315793	0.186532	0.188932	0.206952	0.197383	0.172263	0.196577	0.230126	0	0.217637	0.211638	0.157297	0.31311	0.341976	0.277294	0.184314	0.169235	0.217273
ADAMTS8	0.0250963	0.0294574	0.0314892	0.0763266	0.0253555	0.0340636	0.0542231	0.0426334	0.058627	0.0176171	0.0528539	0.018115	0.0866775	0.0683171	0.0734379	0.0839848	0	0.0427113	0.0336749	0.0390203	0.033176	0.0251901	0.0391731	0.0486662	0.0175605	0.0207962	0	0.0187981	0.0183815	0.0328298	0.0574789	0.0713763	0.0398333	0.0471725	0.0248433	0.0406133	0.0399034	0.036866	0	0.0310749	0.0316298	0.0182157	0.0229189	0.0314433	0.0374069	0.0501273	0.0721388	0.0189702
ADAMTS15	0.0208044	0.0312342	0.02107	0.0899467	0.0584439	0.0308183	0.0421025	0.0524504	0.0619321	0.0279431	0.047176	0.0381819	0.0978068	0.0433057	0.0770923	0.0655643	0	0.0413429	0.0467332	0.0693566	0.0611148	0.0235662	0.0327582	0.0477198	0.0376927	0.0269741	0	0.0368307	0.0100048	0.0482139	0.0852411	0.0599709	0.0288931	0.0561382	0.0370001	0.0545132	0.0326418	0.0204626	0	0.0532099	0.0673042	0.0512522	0.0438463	0.0645738	0.0711124	0.0268829	0.0736721	0.0213879
SNX19	0.256332	0.224898	0.178725	0.237633	0.287511	0.243718	0.151779	0.167444	0.162323	0.180419	0.213674	0.167395	0.22694	0.165243	0.181741	0.199563	0	0.243752	0.233178	0.253113	0.204963	0.111449	0.216472	0.103415	0.172699	0.248553	0.41498	0.299514	0.271289	0.259135	0.257025	0.187946	0.168811	0.134384	0.197126	0.162923	0.131125	0.149063	0	0.176633	0.207393	0.212368	0.268261	0.238732	0.183468	0.115473	0.114267	0.143945
NTM	0.724536	0.680874	0.559281	0.583904	0.646945	0.533135	0.499021	0.572763	0.566348	0.40559	0.516404	0.573326	0.541118	0.522724	0.561801	0.659202	0	0.534112	0.550039	0.516109	0.534286	0.461702	0.657711	0.465045	0.427141	0.671481	0.494974	0.606848	0.691596	0.692849	0.808434	0.533371	0.530798	0.50997	0.700147	0.574957	0.52425	0.480153	0	0.622643	0.344459	0.779493	0.65263	0.882827	0.65071	0.509523	0.535834	0.376917
OPCML	0.381896	0.381491	0.43767	0.32247	0.366467	0.279878	0.28954	0.333763	0.329665	0.351749	0.432722	0.373769	0.432875	0.349991	0.401896	0.399993	0	0.389453	0.336136	0.414077	0.420695	0.357837	0.477184	0.3489	0.333723	0.323926	0.163728	0.437553	0.317885	0.334661	0.267813	0.302246	0.335088	0.301508	0.460566	0.378505	0.341444	0.349507	0	0.306503	0.461319	0.368742	0.443601	0.772215	0.405789	0.541266	0.322378	0.278056
SPATA19	0	0	0	0	0	0	0	0	0.000741763	0	0	0.0004683	0	0	0	0	0	0	0	0	0	0.000590077	0	0	0	0	0	0	0	0	0	0	0.000417018	0	0	0	0.000389634	0	0	0	0	0	0	0	0	0	0	0
IGSF9B	0.132716	0.113209	0.100003	0.161341	0.106235	0.0514496	0.16425	0.134536	0.103728	0.0761498	0.128574	0.0857372	0.144809	0.144212	0.130657	0.127001	0	0.182521	0.0822885	0.0992493	0.083385	0.120405	0.261565	0.0787828	0.0758504	0.0958038	0.131819	0.0822565	0.110898	0.122629	0.191054	0.132781	0.12521	0.0720064	0.0902907	0.0897013	0.143009	0.110731	0	0.141457	0.129916	0.169798	0.170663	0.186254	0.137609	0.297549	0.133134	0.225447
JAM3	0.36006	0.230131	0.231152	0.281338	0.252024	0.212754	0.388729	0.273366	0.167883	0.208826	0.218488	0.217005	0.215153	0.238727	0.213159	0.199388	0	0.213281	0.199609	0.241765	0.180425	0.149263	0.331821	0.152191	0.171359	0.204742	0.138841	0.271647	0.229593	0.300481	0.395541	0.220674	0.234668	0.211564	0.231306	0.20276	0.185054	0.242892	0	0.274374	0.189501	0.299722	0.335828	0.348533	0.260682	0.180116	0.189048	0.212508
NCAPD3	0.157622	0.108438	0.126067	0.13006	0.127926	0.123334	0.149098	0.138404	0.122227	0.076495	0.136312	0.118972	0.160745	0.143067	0.103176	0.145028	0	0.169814	0.130444	0.116916	0.129979	0.106304	0.0910084	0.113419	0.0928354	0.099518	0	0.0859996	0.134013	0.141648	0.145677	0.130428	0.0944703	0.0828504	0.0968774	0.101048	0.085861	0.122228	0	0.1214	0.114926	0.121627	0.168079	0.113788	0.104161	0.104858	0.11563	0.164102
VPS26B	0.11116	0.127125	0.0940668	0.139227	0.127633	0.104884	0.190882	0.109759	0.111979	0.070361	0.10089	0.086106	0.108638	0.117924	0.11246	0.127837	0	0.0882833	0.117316	0.131651	0.113574	0.0786757	0.0770757	0.0966606	0.111792	0.115409	0	0.108783	0.136642	0.157735	0.142193	0.140139	0.105593	0.106584	0.0935281	0.0889269	0.101882	0.100585	0	0.100055	0.0958071	0.096233	0.116739	0.14693	0.119108	0.0805537	0.0821225	0.134471
THYN1	0.0531886	0.0635982	0.0398801	0.110546	0.0674158	0.059205	0.0784075	0.0596313	0.059026	0.0137643	0.0458254	0.0314338	0.0436581	0.116999	0.0776783	0.104475	0	0.089659	0.0715415	0.0451405	0.0664985	0.0456951	0.0279179	0.067157	0.0508096	0.0309155	0	0.0616447	0.126781	0.0734214	0.0597963	0.0921382	0.0464592	0.0281902	0.0437683	0.0381649	0.0475542	0.052555	0	0.0616712	0.0623073	0.0346159	0.122781	0.0474313	0.0285813	0.0268142	0.0303482	0.0244596
ACAD8	0.0667617	0.0353267	0.0600563	0.104822	0.0935233	0.0792917	0.0979538	0.0646879	0.073709	0.0509358	0.031297	0.0365301	0.076298	0.0839067	0.0718767	0.0926122	0	0.0764754	0.0688971	0.064054	0.0792151	0.0499214	0.0355596	0.0719905	0.050142	0.0405626	0	0.0851828	0.111392	0.0690023	0.11205	0.124535	0.0628678	0.0553198	0.0307392	0.0394459	0.0673531	0.0589679	0	0.0981913	0.0899078	0.0543412	0.0721412	0.101079	0.080442	0.0320705	0.0450122	0.0577981
GLB1L3	0.107995	0.112195	0.0939855	0.148285	0.127188	0.148606	0.131518	0.146648	0.141938	0.12349	0.130484	0.11256	0.1477	0.185575	0.153706	0.153803	0	0.155568	0.153673	0.130974	0.171725	0.124742	0.0967271	0.119659	0.103803	0.119347	0	0.14184	0.18627	0.157034	0.155065	0.131133	0.119697	0.112305	0.0836302	0.0975394	0.148817	0.142792	0	0.128352	0.150895	0.134297	0.190544	0.0298288	0.094525	0.0791302	0.0808415	0.108153
GLB1L2	0.0103184	0.00689187	0.00380201	0.0138943	0.00931385	0.00158862	0.00981002	0.00884257	0.00651432	0.00114347	0.010019	0.000702821	0	0.0101222	0.00485134	0.0102026	0	0.0124331	0.006655	0.00502971	0.00175625	0.00596806	0.00875541	0.0102405	0.00273983	0.0078579	0	0.0165627	0.0115064	0.0105386	0.0252615	0.032613	0.00555601	0.004589	0.014207	0.00599813	0.00785157	0.00799896	0	0.00956277	0.00817225	0.0191165	0.0210372	0	0.00062737	0	0.00562182	0.0123883
B3GAT1	0.192335	0.110471	0.11095	0.125548	0.150188	0.137104	0.218788	0.177802	0.136395	0.106038	0.152349	0.0937664	0.178658	0.108164	0.15427	0.183053	0	0.144363	0.138607	0.13219	0.119693	0.108785	0.109429	0.0987281	0.0992986	0.100586	0	0.145069	0.147341	0.162882	0.220471	0.174225	0.144763	0.121814	0.171543	0.113899	0.168467	0.169747	0	0.153348	0.159825	0.187011	0.181902	0.178576	0.144975	0.143638	0.182753	0.189347
TUBB8	0.00347152	0.00706367	0.0112891	0.0125789	0.00435966	0.00996473	0.0568292	0.0106829	0.00361845	0.00378387	0.00127832	0.00258637	0.00768941	0.00543532	0.00889416	0.00798662	0	0.0136061	0.00731773	0	0.00480401	0.00633867	0	0.00351833	0.00989701	0.00933333	0	0.0181076	0.00929812	0.0133698	0.00237095	0.00279448	0.0139786	0.0134888	0.0071419	0.00422832	0.00542137	0.00958947	0	0.029152	0.00775112	0.0115243	0.00549473	0.0249964	0.0142658	0.00825252	0.00389362	0.0938008
ZMYND11	0.521143	0.422516	0.293527	0.50144	0.405265	0.357084	0.356786	0.365814	0.241649	0.264273	0.379684	0.307212	0.409565	0.351592	0.316856	0.353546	0	0.365888	0.336364	0.369621	0.318623	0.181495	0.441395	0.214341	0.311899	0.395802	0.310705	0.481806	0.443609	0.474472	0.566362	0.333998	0.309112	0.27109	0.371789	0.248482	0.266531	0.345474	0	0.357763	0.34702	0.460301	0.431186	0.597141	0.44095	0.238799	0.229119	0.257629
DIP2C	0.502996	0.349698	0.255503	0.495968	0.382055	0.330768	0.266529	0.236788	0.182583	0.137061	0.319138	0.198801	0.41544	0.233377	0.224409	0.239582	0	0.243985	0.232116	0.333656	0.231227	0.117767	0.524237	0.0945803	0.270004	0.369627	1.04775	0.456446	0.350561	0.448612	0.538522	0.201902	0.225077	0.160518	0.299208	0.176234	0.195213	0.245012	0	0.326218	0.248994	0.456745	0.317886	0.745562	0.329995	0.158531	0.162594	0.1671
PRR26	0.000308059	0.000176695	0.00603844	0.0453181	0.0199798	0.00689793	0.006226	0.00846808	0.014247	0	0.00261934	0.000567756	0	0.0107676	0.00251547	0.0093443	0	0.0138973	0.00887956	0.0032671	0.00873285	0.00482072	0	0.019247	0.00225132	0.00153821	0	0.0244241	0.0291647	0.0287381	0.00446278	0.0221574	0.00658995	0.00602277	0.000497138	0.00425955	0.00640946	0.00102947	0	0.00186784	0.00404214	0.00134715	0.0148156	0.0140512	0.0028047	0.01049	0.0226313	0.00243093
LARP4B	0.410358	0.333365	0.257306	0.438364	0.396302	0.313323	0.285933	0.285421	0.224754	0.228647	0.34342	0.259259	0.369699	0.287911	0.304518	0.338248	0	0.361354	0.302398	0.324042	0.316344	0.175501	0.379293	0.187428	0.274637	0.299308	0.145524	0.381138	0.436698	0.429428	0.393174	0.284693	0.281831	0.213632	0.313116	0.229901	0.243796	0.294319	0	0.326312	0.28664	0.390249	0.4424	0.43828	0.331683	0.196538	0.245314	0.22604
GTPBP4	0.0996444	0.0931028	0.0774855	0.113235	0.0812728	0.0793102	0.0931189	0.0773853	0.0790791	0.0560534	0.0668712	0.0706568	0.0987545	0.0974716	0.100142	0.101508	0	0.0950947	0.0988291	0.0775507	0.0836776	0.0639024	0.0466181	0.0598157	0.0557809	0.0625594	0	0.075642	0.136778	0.0837741	0.118909	0.104161	0.0711739	0.067469	0.0744779	0.0672049	0.0746427	0.0591962	0	0.0944173	0.0830143	0.0947	0.131505	0.0820471	0.102698	0.0636871	0.042618	0.0673436
IDI2	0	0.00846004	0.00217128	0.0125321	0.00332838	0.00244346	0.000535367	0.00183773	0.00323984	0.000339186	0.000403666	0.000560766	0	0.00683036	0.000915586	0.00671217	0	0.00163278	0.00715873	0.000670407	0.00113521	0.00355128	0	0.000362258	0	0.00169918	0	0	0.00426012	0.00160511	0.000675173	0.00489064	0.000308019	0.000972408	0	0.000407661	0.00072068	0.00134826	0	0.00066902	0.00108516	0.00298842	0.0148302	0	0.005802	0.000821431	0.0113306	0
IDI1	0.117769	0.128782	0.0779233	0.151462	0.146424	0.110419	0.167617	0.134376	0.127967	0.0560662	0.10293	0.0556871	0.0885503	0.144681	0.122286	0.160507	0	0.125655	0.144255	0.0754824	0.133741	0.0734871	0.062402	0.146177	0.111225	0.0974534	0	0.0999332	0.207264	0.101421	0.163206	0.195021	0.0921412	0.0700917	0.0935756	0.0748052	0.0909448	0.0862138	0	0.0862942	0.127957	0.088867	0.273827	0.0773616	0.094252	0.206233	0.0687211	0.109314
WDR37	0.358829	0.286681	0.247271	0.38513	0.352783	0.265241	0.267083	0.277089	0.233852	0.186373	0.24854	0.232173	0.337635	0.307776	0.321222	0.315617	0	0.335567	0.259857	0.274886	0.270725	0.198568	0.264704	0.202508	0.232329	0.278383	1.34367	0.3114	0.438478	0.343446	0.381377	0.336275	0.259134	0.235223	0.286369	0.237994	0.231992	0.248931	0	0.28985	0.317986	0.409273	0.430068	0.398392	0.304519	0.211615	0.197996	0.286273
ADARB2	0.0761795	0.0843785	0.0668421	0.109911	0.0959991	0.0616829	0.0820113	0.0738188	0.0493759	0.0252022	0.0828139	0.0463698	0.066671	0.0308465	0.057876	0.0390725	0	0.0405671	0.0290782	0.04344	0.0316348	0.0328323	0.0566858	0.0279218	0.0745958	0.0912933	0.37112	0.0989409	0.115457	0.139276	0.158911	0.0354724	0.0782419	0.0380549	0.0674241	0.0417528	0.0418836	0.0673541	0	0.0467426	0.0243886	0.0924837	0.0633598	0.0646891	0.0619483	0.0190922	0.0360873	0.0396025
PFKP	0.117747	0.112328	0.107801	0.153468	0.126119	0.101835	0.176235	0.135274	0.130432	0.080612	0.119161	0.13871	0.0956474	0.187899	0.157863	0.17813	0	0.209549	0.131574	0.145997	0.134972	0.12583	0.233343	0.135642	0.0960903	0.109646	0	0.132245	0.142264	0.136055	0.158187	0.167179	0.160912	0.103297	0.143323	0.120833	0.152397	0.147693	0	0.130092	0.139321	0.180468	0.185949	0.154091	0.151262	0.193184	0.143133	0.156623
PITRM1	0.197617	0.170934	0.12133	0.144474	0.142297	0.155549	0.16118	0.200615	0.101825	0.0948757	0.168278	0.10484	0.226217	0.127408	0.141482	0.170106	0	0.151976	0.149435	0.135305	0.124021	0.108405	0.141508	0.0979517	0.100585	0.132528	0.131819	0.100165	0.220785	0.155066	0.126956	0.199017	0.141201	0.0918455	0.170464	0.118914	0.146729	0.142306	0	0.17966	0.144072	0.195351	0.191	0.155449	0.0970383	0.0775191	0.134637	0.12282
KLF6	0.0631274	0.0783319	0.0469611	0.125698	0.0862443	0.0820097	0.0564873	0.0700232	0.0768496	0.03315	0.0969801	0.056025	0.0775024	0.0826166	0.0757978	0.0766155	0	0.0486849	0.0773636	0.055837	0.0768154	0.0471666	0.0411386	0.0914907	0.0945754	0.0573298	0	0.059568	0.0778109	0.0761796	0.0939388	0.0559769	0.051662	0.0485059	0.031499	0.0616399	0.0472772	0.0410588	0	0.0616786	0.0821198	0.0167166	0.0758763	0.059245	0.0463282	0.0451324	0.0312693	0.0179168
AKR1E2	0.0843125	0.0408357	0.0863308	0.112998	0.0950925	0.052578	0.0793907	0.0875202	0.102842	0.0719787	0.0703906	0.0539534	0.0886471	0.105761	0.0988589	0.153133	0	0.107557	0.0883008	0.100897	0.0657589	0.0891212	0.0127746	0.102108	0.0586958	0.0509391	0	0.0883832	0.0830774	0.0779017	0.121552	0.125604	0.0703828	0.074663	0.0450745	0.0473318	0.0831431	0.0513688	0	0.116534	0.0993113	0.104605	0.0790678	0.0260036	0.0397676	0.0949491	0.0809683	0.131862
AKR1C1	0.0330678	0.0193069	0.0195218	0.00827775	0.0228561	0.0188077	0.0119427	0.016628	0.0202637	0.0101521	0.012366	0.0118959	0.00557352	0.0368165	0.00279316	0.00816126	0	0.0129342	0.0130944	0.0314204	0.0130487	0.00731432	0	0.0110955	0.0262133	0.0195441	0	0.0219578	0.0196933	0.0294352	0.0131708	0.0273317	0.00922237	0.0160373	0.00762673	0.00649194	0.0163396	0.012898	0	0.0203561	0.0133541	0.0226129	0.00411215	0.0090586	0.0179645	0.00735981	0.0192654	0.0306882
AKR1C2	0.0219575	0.0080913	0.0105651	0.0183155	0.01557	0.0253592	0.00490861	0.0122411	0.0130588	0.0106642	0.0163281	0.0137456	0.00381893	0.0175722	0.0313288	0.00568153	0	0.0144484	0.0134398	0.00225774	0.0129004	0.00481268	0.0520067	0.00560558	0.0086557	0.0224379	0	0.00756533	0.0312142	0.00517556	0.0130974	0.0157762	0.0160542	0.0216604	0.0238912	0.00349478	0.0191521	0.00594516	0	0.0165285	0.00578843	0.0114435	0.0316478	0.00869328	0.0052881	0.009086	0.0137866	0.011145
AKR1C3	0.0172332	0.0187298	0.0329233	0.0230144	0.0298076	0.0326913	0.0271778	0.0221879	0.0237956	0.0272804	0.0106309	0.0414157	0.0545181	0.0125151	0.0179578	0.0390025	0	0.0496911	0.0251267	0.0438846	0.0368028	0.0215819	0.0363138	0.0211913	0.0455798	0.0355476	0	0.0158166	0.0264421	0.0567453	0.03857	0.0215541	0.0331272	0.0372907	0.0318146	0.0157744	0.0208371	0.0230564	0	0.0428695	0.0268013	0.0342016	0.0217708	0.0771345	0.0218643	0.00952947	0.047492	0.025928
UCN3	0	0	0	0	0	0	0	0	0	0	0	0	0	0	0	0	0	0	0	0	0	0	0	0	0	0	0	0	0	0	0	0	0	0	0	0	0	0	0	0	0	0	0	0	0	0	0	0
TUBAL3	0	0	0.000243185	0.00085666	0	0	0	0	0	0	0	0	0.00164389	0	0.0011242	0	0	0.00157804	0	0	0	0	0	0	0.000191293	0.000633476	0	0	0	0	0	0	0.000243433	0	0	0	0	0	0	0	0	0	0	0	0	0	0	0
NET1	0.0866065	0.0517478	0.0612464	0.0675324	0.0556847	0.0769538	0.0922023	0.0609387	0.0456859	0.0399079	0.0675956	0.0467471	0.0615876	0.0662054	0.0491914	0.0652883	0	0.0645558	0.102911	0.0514178	0.0624308	0.0455469	0.00718016	0.0453894	0.0507425	0.0534454	0.131819	0.108767	0.115958	0.108172	0.10179	0.0619988	0.0530399	0.0461916	0.0427793	0.0394842	0.103369	0.055583	0	0.0838196	0.0438699	0.0864078	0.0842435	0.0275863	0.120246	0.0468248	0.0355556	0.0725577
CALML3	0	0	0	0	0	0	0	0	0	0	0	0	0	0	0.0021817	0.00105887	0	0	0	0	0	0	0	0	0	0	0	0	0	0	0	0	0	0	0	0	0	0	0	0	0	0	0	0	0	0	0	0.000889951
ASB13	0.12183	0.0990811	0.122655	0.239296	0.156896	0.109891	0.175385	0.159701	0.162903	0.0734068	0.110442	0.10427	0.153815	0.225653	0.151982	0.219707	0	0.198821	0.148586	0.148314	0.161875	0.134603	0.0838042	0.136721	0.0904151	0.13373	0.37112	0.125742	0.137772	0.125216	0.146866	0.197278	0.113378	0.107034	0.112609	0.111521	0.161082	0.11267	0	0.110721	0.158085	0.131624	0.183834	0.112787	0.127107	0.100431	0.141374	0.160848
GDI2	0.217281	0.183393	0.190437	0.283685	0.207861	0.195567	0.247213	0.239244	0.171787	0.13934	0.204372	0.157485	0.206575	0.19172	0.183745	0.258288	0	0.200351	0.234923	0.187364	0.187222	0.142655	0.137054	0.150453	0.168629	0.170387	0.145524	0.22758	0.279026	0.193246	0.271161	0.206834	0.166231	0.13936	0.177034	0.138696	0.175612	0.197445	0	0.182941	0.193907	0.197568	0.24064	0.239799	0.239582	0.125268	0.145199	0.19524
ANKRD16	0.231247	0.231596	0.209379	0.314058	0.226465	0.196607	0.218829	0.240345	0.198655	0.186193	0.21036	0.170415	0.241891	0.224614	0.255626	0.298645	0	0.240992	0.203681	0.228773	0.186492	0.154121	0.30579	0.171685	0.183412	0.198393	0	0.226547	0.26842	0.295029	0.377152	0.249659	0.257098	0.193791	0.190133	0.188461	0.214815	0.249601	0	0.235678	0.238648	0.307076	0.326427	0.255599	0.221691	0.143252	0.189469	0.2129
FBH1	0.232416	0.205554	0.169932	0.290569	0.240455	0.175824	0.210705	0.221807	0.19088	0.167162	0.205238	0.167673	0.207264	0.225438	0.264671	0.258933	0	0.231936	0.216772	0.214764	0.185951	0.141626	0.251632	0.153978	0.192082	0.176642	0.131819	0.206959	0.233814	0.281818	0.249258	0.226422	0.193995	0.180223	0.160825	0.181242	0.170634	0.180232	0	0.2198	0.218372	0.210014	0.231808	0.196691	0.178019	0.186673	0.178193	0.192867
IL15RA	0.00416647	0.00696875	0.0113502	0.0167085	0.0104177	0.0041588	0.0118813	0.00672777	0.00675932	0.00918792	0.000533376	0.0102	0.00575426	0.00921004	0.0075639	0.0157495	0	0.00980996	0.00519925	0.00608813	0.0116252	0.00277989	0.00524519	0.00802528	0.00115334	0.0115615	0	0.0050551	0.0108234	0.00389501	0	0.0162403	0.0110917	0.00722545	0.00187563	0.00786052	0.00672237	0.00729062	0	0	0.00366684	0.00616588	0.00814125	0	0.00218759	0.0186309	0.0143845	0.00233589
IL2RA	0.0129594	0.00761925	0.00592385	0.0181656	0.00850985	0.00631205	0.0012292	0.00186484	0.000736382	0	0	0.00157181	0.000460805	0	0.00179002	0.00278295	0	0.00145893	0.00279745	0.00173281	0.0014484	0.000725625	0	0	0.0138406	0.00598501	0	0.00734596	0.019783	0.0123919	0.0026626	0.00260799	0.00723886	0	0.00277655	0	0.000804553	0.000639454	0	0.00323232	0.00126979	0.000330432	0.0080795	0	0.00508555	0.00142621	0.00453502	0.00227012
RBM17	0.281924	0.237925	0.190651	0.322307	0.25736	0.247107	0.253698	0.21885	0.172002	0.161134	0.198877	0.168747	0.231734	0.195845	0.200102	0.206409	0	0.222967	0.246282	0.227434	0.202106	0.141002	0.186224	0.13174	0.171332	0.253162	0.341338	0.317028	0.305008	0.298429	0.254759	0.208442	0.199385	0.172844	0.216614	0.158298	0.191632	0.186863	0	0.210602	0.165514	0.234789	0.316987	0.277703	0.260571	0.151047	0.153775	0.168396
PFKFB3	0.209804	0.204784	0.156131	0.246747	0.214797	0.146431	0.172039	0.200746	0.193228	0.127918	0.140944	0.16249	0.230859	0.215073	0.210768	0.215581	0	0.214922	0.172668	0.192299	0.198773	0.134095	0.0952337	0.144856	0.128992	0.142754	0	0.164083	0.160683	0.206094	0.280534	0.198631	0.162062	0.129708	0.177932	0.168197	0.147437	0.167784	0	0.175494	0.241344	0.154098	0.211078	0.186341	0.186102	0.178901	0.207503	0.155385
PRKCQ	0.0524641	0.128586	0.066999	0.0894724	0.0821951	0.0565006	0.0527425	0.0527974	0.0415803	0.0472015	0.0460986	0.0581581	0.0712054	0.0426447	0.059964	0.0619563	0	0.0397069	0.0508299	0.0683511	0.0438649	0.0255243	0.0902893	0.0368031	0.0424995	0.0595068	0.131819	0.100517	0.0341717	0.106176	0.0741919	0.0546773	0.0415663	0.0401223	0.0401574	0.0324565	0.0695498	0.0626022	0	0.0715228	0.0383623	0.0868648	0.103195	0.0744685	0.0552758	0.0244215	0.0526909	0.103261
SFMBT2	0.558746	0.533274	0.571906	0.665075	0.59157	0.473252	0.527132	0.494929	0.462285	0.494333	0.553254	0.415607	0.54824	0.502439	0.473957	0.645238	0	0.574429	0.530513	0.54979	0.554403	0.508883	0.761403	0.470828	0.514568	0.534027	0.754494	0.562948	0.572415	0.636215	0.665652	0.490665	0.482556	0.457823	0.509901	0.49123	0.516051	0.446055	0	0.512061	0.568959	0.68916	0.539052	0.856829	0.644125	0.425477	0.380695	0.575325
ITIH5	0.00965396	0.0122212	0.00807439	0.0276069	0.0219909	0.00634705	0.00395844	0.00531899	0.00327007	0.00942533	0.000176069	0.000616909	0.00534421	0.0119746	0.00152719	0.0148862	0	0.00492122	0.000504563	0.0025693	0.0113158	0.00339357	0	0.000727486	0.00363801	0.00338978	0	0.00438872	0.0142033	0.0133111	0.00269504	0.00658403	0.00531922	0.00146113	0.0077962	0.00426019	0.00191648	0.00101468	0	0.00572293	0.00752412	0	0.00396948	0.0242991	0.00223841	0.0009217	0.005704	0.026762
ITIH2	0.00175229	0.00292077	0.012475	0.0238858	0.0182966	0.00443658	0.00412224	0.00870836	0.0108376	0	0.00114648	0.00897621	0.0014863	0.0143181	0.00601201	0.0306521	0	0.0115537	0.0159926	0.00201266	0.0085899	0.0172783	0	0.00711375	0.0019364	0.00407143	0	0.00823977	0.0213484	0.0106515	0.00351801	0.03073	0.00772477	0.0126785	0	0.00108534	0.0167939	0.00507156	0	0.0129463	0.00884958	0.0120373	0.0246636	0	0.00325318	0.0100512	0.0131047	0.0190218
KIN	0.144158	0.102769	0.105891	0.175947	0.139657	0.110927	0.170752	0.122714	0.103364	0.082314	0.113225	0.10385	0.147276	0.119895	0.115254	0.128622	0	0.100768	0.121533	0.0997599	0.0997887	0.0867521	0.0655913	0.109814	0.0858047	0.0626786	0	0.117272	0.142993	0.135142	0.1924	0.129847	0.100855	0.104246	0.0933363	0.0923986	0.118137	0.0988348	0	0.107713	0.114363	0.171061	0.141885	0.190835	0.103803	0.0946861	0.0953111	0.177702
ATP5F1C	0.182999	0.198085	0.181878	0.286879	0.231115	0.218452	0.213984	0.200913	0.166392	0.134219	0.171721	0.154748	0.209929	0.219985	0.171689	0.256852	0	0.16242	0.19992	0.182131	0.166567	0.144778	0.19932	0.115522	0.174371	0.182082	0.281759	0.247288	0.353121	0.235318	0.309965	0.219341	0.188666	0.140783	0.198052	0.148848	0.184799	0.187573	0	0.186796	0.200244	0.262981	0.246834	0.204158	0.173027	0.143418	0.141852	0.137936
TAF3	0.35873	0.353846	0.26522	0.386027	0.31522	0.293279	0.298967	0.275113	0.240404	0.233141	0.320683	0.225559	0.352295	0.23972	0.272775	0.279775	0	0.276765	0.290051	0.282976	0.279147	0.199063	0.276371	0.209586	0.244524	0.305221	0	0.361209	0.283703	0.385152	0.348575	0.261014	0.260712	0.219732	0.255647	0.255164	0.243681	0.246111	0	0.321549	0.289785	0.312051	0.299514	0.379268	0.270236	0.22033	0.181675	0.264947
GATA3	0.000329717	0.000870559	9.76269e-05	0.00265509	0.00240074	0.00210918	0.000667624	0.000783945	0	0	0	0	0	0	0	0	0	0.00130761	0	0	0.000822662	0	0	0	0.00145967	0.000813406	0	0	0.00275816	0	0	0.000866263	0.00031317	0	0	0.00052924	0.000231551	0	0	0.00361778	0.00201249	0	0	0	0	0	0.0011072	0
CELF2	0.372004	0.165816	0.166106	0.266769	0.215338	0.192978	0.134986	0.142058	0.125708	0.144021	0.196529	0.131615	0.251577	0.152789	0.18501	0.208398	0	0.165685	0.15956	0.13655	0.125988	0.0910472	0.195792	0.10017	0.136193	0.209045	0.0444485	0.215858	0.231325	0.276746	0.229475	0.138322	0.176217	0.16223	0.177422	0.138763	0.12176	0.14148	0	0.279763	0.157361	0.355582	0.251686	0.495704	0.159609	0.0860107	0.130133	0.11247
USP6NL	0.13734	0.154284	0.158765	0.244436	0.191223	0.187698	0.108127	0.158445	0.1366	0.126493	0.135728	0.101554	0.182501	0.164198	0.166675	0.186879	0	0.141554	0.1489	0.166865	0.153298	0.104998	0.102871	0.113531	0.156694	0.140861	0	0.208257	0.133328	0.253909	0.210021	0.130331	0.163696	0.154879	0.13666	0.104018	0.135548	0.158583	0	0.184091	0.152468	0.189468	0.160876	0.10603	0.136249	0.14732	0.116436	0.106752
ECHDC3	0	0.00498781	0.00167575	0.00539233	0.00529933	0.00278924	0	0.000381262	0.00105323	0.00232503	0	0.000198824	0	0	0.00186534	0.00260591	0	0.00225325	0.00384449	0.000813564	0.00468848	0.000327142	0	0	0.000534973	0.00227584	0	0.00200604	0.0105076	0.00213344	0	0.0017892	0.000241125	0	0	0	0	0.00186716	0	0.00363025	0.0038331	0	0.00301923	0	0	0	0.000835701	0.00506456
PROSER2	0.00763197	0.00914048	0.00712516	0.00923394	0.0173328	0.00730463	0.0048843	0.00204011	0.00568344	0.00187849	0.0017211	0.00552065	0.0034085	0.0116179	0.00581808	0.00928778	0	0.0278731	0.00868928	0.00281345	0.00403048	0.00433016	0.0391731	0.00694977	0.00407074	0.00307879	0	0.0051483	0.0108696	0.00805086	0.0103921	0.0040874	0.00364922	0.00176001	0.00508924	0.00116003	0.00396957	0.00188299	0	0.00857555	0.00381803	0	0.00861278	0	0	0.0144555	0.00417632	0.0148764
UPF2	0.286733	0.260132	0.20714	0.352595	0.29061	0.235444	0.213233	0.23	0.172969	0.121982	0.232657	0.170132	0.208025	0.211158	0.223746	0.258436	0	0.238595	0.204799	0.216505	0.219205	0.137403	0.267347	0.172838	0.168133	0.253768	0.145524	0.282373	0.326058	0.327755	0.286403	0.222447	0.203633	0.173545	0.178392	0.17425	0.181021	0.187911	0	0.209923	0.180959	0.215171	0.29339	0.27552	0.196549	0.167679	0.163943	0.162038
DHTKD1	0.22631	0.170045	0.168772	0.236056	0.17222	0.174525	0.103489	0.176972	0.144051	0.161139	0.182797	0.182951	0.190445	0.179124	0.221144	0.207393	0	0.198519	0.148327	0.192551	0.170555	0.104448	0.102075	0.120671	0.139924	0.173694	0	0.174835	0.199928	0.220908	0.256124	0.185979	0.16837	0.123574	0.178421	0.127229	0.13314	0.154378	0	0.181374	0.184963	0.182375	0.22901	0.220062	0.155052	0.115918	0.144176	0.149095
SEC61A2	0.205659	0.196417	0.180068	0.421309	0.30798	0.241081	0.207057	0.23386	0.198347	0.142717	0.192508	0.140824	0.182256	0.214994	0.163395	0.271209	0	0.220318	0.220102	0.163248	0.180259	0.109613	0.0755255	0.151799	0.1643	0.193518	0.145524	0.30738	0.373671	0.328863	0.216731	0.235298	0.182179	0.162125	0.189774	0.139539	0.154102	0.153563	0	0.218844	0.199371	0.236028	0.310814	0.222282	0.205352	0.127748	0.149981	0.16206
NUDT5	0.229356	0.205687	0.198694	0.324207	0.226637	0.190025	0.210882	0.199629	0.188004	0.133027	0.208043	0.156712	0.200391	0.240217	0.230963	0.245433	0	0.264343	0.211089	0.202204	0.191272	0.156229	0.211735	0.14909	0.177627	0.152109	0.131819	0.237437	0.260589	0.297159	0.260423	0.245141	0.208323	0.138849	0.14734	0.160645	0.172294	0.196242	0	0.208333	0.228857	0.260117	0.283255	0.223968	0.188202	0.170242	0.12231	0.13348
CDC123	0.201368	0.159514	0.170353	0.261183	0.223954	0.152029	0.173328	0.190203	0.180558	0.14573	0.162416	0.145642	0.236633	0.29008	0.190263	0.220652	0	0.251463	0.188897	0.204145	0.198269	0.133243	0.141149	0.132456	0.153431	0.213155	0.145524	0.181529	0.205756	0.196313	0.191685	0.219148	0.167328	0.152126	0.157522	0.154766	0.132054	0.142157	0	0.212215	0.214455	0.259498	0.286277	0.216076	0.178479	0.121672	0.137403	0.142517
CAMK1D	0.502895	0.317689	0.251497	0.4429	0.35975	0.359777	0.255336	0.2915	0.175278	0.200165	0.282567	0.200848	0.376169	0.180086	0.248295	0.24137	0	0.226562	0.239441	0.293962	0.284649	0.127438	0.386246	0.17656	0.211439	0.361422	1.17063	0.439569	0.436933	0.442734	0.523358	0.265247	0.239835	0.217659	0.410444	0.203116	0.213812	0.263162	0	0.302549	0.240778	0.468987	0.33856	0.801333	0.34369	0.135391	0.159314	0.29125
CCDC3	0.253142	0.266062	0.226849	0.267987	0.221788	0.194108	0.183952	0.219814	0.175716	0.172046	0.252874	0.177519	0.231155	0.202854	0.286504	0.238744	0	0.2454	0.177644	0.231171	0.190097	0.153399	0.272702	0.237582	0.160826	0.199625	0.281759	0.255138	0.208167	0.344262	0.382832	0.173353	0.235153	0.225194	0.220484	0.228921	0.196281	0.244708	0	0.193228	0.188364	0.369706	0.285448	0.290436	0.215281	0.0709142	0.209429	0.151996
OPTN	0.166123	0.186678	0.164714	0.273519	0.170358	0.150672	0.181423	0.183238	0.159099	0.103422	0.162843	0.137049	0.13324	0.196751	0.157831	0.225406	0	0.173489	0.187101	0.146209	0.152263	0.129169	0.213969	0.149283	0.151271	0.148447	0	0.168923	0.200333	0.202976	0.305205	0.227138	0.14842	0.121453	0.130555	0.119253	0.145431	0.128272	0	0.171602	0.163589	0.171172	0.224974	0.195243	0.218754	0.118863	0.119477	0.137888
MCM10	0.00192806	0.00105462	0.00207989	0.011929	0.0025844	0	0.00397877	0.00202971	0.00292339	0.00080445	0.000412872	0.00112349	0.00734186	0	0.00352298	0	0	0.00259741	0.00391145	0.00368415	0.00213372	0.00124309	0	0.00161098	0	0.00122712	0	0.00424872	0.0117572	0.0038862	0.00194594	0.00487247	0.000759664	0.00266493	0	0.000876778	0.0016605	0.0025111	0	0.00152306	0.00164625	0	0.00692788	0	0.00738171	0.00220161	0	0.0159558
UCMA	0	0.000931487	0.00115839	0.000963667	0.00123841	0	0.00234705	0.000928582	0.000150177	0	0	0.000713074	0	0	0	0.00150827	0	0	0.00179115	0	0	0	0	0	0	0	0	0	0.00180348	0	0	0	0.000746828	0	0	0	0	0	0	0	0	0	0.00161225	0	0	0.000918657	0	0.000516538
PHYH	0.0613611	0.0420485	0.0384633	0.0699397	0.0553148	0.0632023	0.057151	0.0563332	0.0488713	0.0257898	0.0313585	0.0311843	0.0649789	0.0970717	0.0419484	0.0663966	0	0.0870611	0.0710433	0.0364511	0.0580247	0.0414227	0.00732943	0.0446261	0.0420028	0.0525164	0	0.0457885	0.061398	0.0658451	0.0491408	0.0455569	0.0414848	0.0310374	0.0743707	0.0306775	0.0418902	0.0364179	0	0.0356857	0.0484311	0.0477571	0.0675856	0.0583485	0.0322578	0.0551956	0.0254327	0.0494583
SEPHS1	0.0698435	0.0659426	0.0746351	0.136007	0.076669	0.0863708	0.0885878	0.066696	0.082281	0.0433449	0.072345	0.0518997	0.0573211	0.0986382	0.0929179	0.111374	0	0.0871918	0.10842	0.0782216	0.0927343	0.0624473	0.0121559	0.0706004	0.0494353	0.0507662	0	0.0915174	0.0992778	0.0786515	0.0697092	0.0977451	0.0636929	0.0511835	0.0182448	0.0616071	0.0754654	0.060733	0	0.0677825	0.0669623	0.0389956	0.0855904	0.0412743	0.0438378	0.0407444	0.0695837	0.0617746
BEND7	0.0529885	0.056807	0.0565331	0.114756	0.079257	0.0717366	0.0715396	0.0765015	0.0618631	0.0358069	0.0694755	0.0383221	0.0704911	0.071822	0.092555	0.106171	0	0.0781358	0.0867098	0.0517056	0.0702913	0.0773703	0.0269873	0.0816967	0.083417	0.0362265	0	0.0875553	0.0462081	0.090383	0.0470186	0.0641461	0.0617073	0.0492306	0.0454643	0.0689076	0.0734627	0.110754	0	0.0938813	0.0969472	0.0612522	0.0686291	0.0714112	0.0891988	0.141465	0.0473501	0.0707406
PRPF18	0.0693939	0.07547	0.0664815	0.113588	0.0890181	0.0569414	0.0622913	0.0760455	0.0705979	0.0644762	0.0604826	0.0542611	0.0795217	0.0730373	0.0720271	0.096119	0	0.0659872	0.0848044	0.068368	0.101118	0.0602657	0.0395491	0.0890149	0.0501493	0.0410598	0.145524	0.0763456	0.0803161	0.103359	0.0539409	0.0913486	0.0602711	0.066582	0.0527141	0.0704478	0.0608792	0.0434942	0	0.0704305	0.0624373	0.0716927	0.106325	0.0484585	0.0709967	0.0411398	0.054514	0.0521647
AL157392.5	0.091618	0.0873442	0.104182	0.200495	0.139255	0.123785	0.100114	0.109113	0.0920773	0.0837063	0.117198	0.0922134	0.137738	0.0809522	0.0860077	0.104639	0	0.0924008	0.129779	0.112681	0.119629	0.085494	0.0262046	0.0933754	0.108962	0.0993384	0.131819	0.139818	0.135735	0.138287	0.141006	0.113473	0.101145	0.124949	0.0580608	0.0839836	0.0859887	0.105792	0	0.133431	0.108902	0.147619	0.143893	0.130179	0.104212	0.0914293	0.0704608	0.130827
FRMD4A	0.209781	0.14237	0.103505	0.177316	0.137934	0.156199	0.122129	0.125337	0.11109	0.113525	0.119371	0.0979254	0.174777	0.0696289	0.1178	0.197427	0	0.116571	0.129004	0.117672	0.109652	0.142183	0.158041	0.0865141	0.126446	0.144808	0.584553	0.175104	0.132749	0.180784	0.166283	0.134298	0.107075	0.124913	0.187338	0.109785	0.093979	0.116019	0	0.112665	0.124707	0.138785	0.153444	0.2804	0.12996	0.22589	0.0873306	0.0846035
FAM107B	0.136171	0.0942235	0.124343	0.180607	0.146177	0.0631829	0.0914463	0.11627	0.103448	0.0518959	0.0984251	0.0659883	0.0562681	0.0454088	0.0542283	0.0999569	0	0.0932207	0.0857419	0.0916707	0.147682	0.0758549	0.143513	0.101865	0.0831127	0.0800906	0	0.0632322	0.109815	0.126144	0.143288	0.0553228	0.0968007	0.0944584	0.115483	0.0554649	0.115003	0.116854	0	0.0995948	0.137482	0.0632721	0.1065	0.0504318	0.0437839	0.0924307	0.0328296	0.0862395
CDNF	0.00341122	0.00667873	0.0110732	0.0140589	0.0131449	0.0180965	0.0099747	0.0154206	0.0103758	0.0105129	0.0168796	0.00673654	0.0232897	0.0133221	0.0135343	0.0143579	0	0.0222732	0.00965558	0.00999827	0.00693199	0.0102965	0	0.00781218	0.00985299	0.0116625	0	0.00415698	0.0103449	0.0221227	0.00559425	0.0116401	0.00987557	0.0092122	0.0040436	0.00989656	0.00458746	0.00976066	0	0.0132277	0.0144201	0.0162744	0.014582	0	0.00314499	0.0099498	0.00555478	0.0290159
HSPA14	0.153581	0.0809186	0.0842248	0.169221	0.110074	0.139504	0.113368	0.118532	0.0954714	0.0623837	0.0779578	0.0472986	0.064957	0.123126	0.0843684	0.142316	0	0.128077	0.125835	0.0838281	0.098525	0.109081	0.0523744	0.090947	0.0864096	0.0943528	0	0.119544	0.136189	0.099901	0.139411	0.168219	0.0733771	0.0712198	0.0619587	0.0739697	0.0799922	0.0786643	0	0.0983317	0.102132	0.0748218	0.150456	0.0876381	0.0968211	0.0641612	0.0522711	0.106582
SUV39H2	0.0481736	0.0481638	0.04607	0.0800123	0.0650735	0.0406152	0.0978596	0.0747881	0.0525965	0.0344707	0.0619108	0.038713	0.055911	0.063319	0.0498288	0.0656327	0	0.0436862	0.0531981	0.0383007	0.0543595	0.0414635	0.0157123	0.0472139	0.0592196	0.0470748	0	0.0626209	0.0777091	0.0676003	0.0690836	0.0453642	0.0332692	0.0439277	0.024619	0.0436077	0.0576285	0.0456021	0	0.0474601	0.0458396	0.0447556	0.0392862	0.0430566	0.0660853	0.0162603	0.0399008	0.0857957
DCLRE1C	0.0615389	0.0476378	0.104752	0.28432	0.166094	0.0829646	0.115818	0.0944848	0.0903136	0.0561788	0.0634998	0.0482974	0.0568569	0.145013	0.0647691	0.161648	0	0.0900079	0.107958	0.0528728	0.0963009	0.0867773	0.0551082	0.107923	0.0434748	0.0379284	0	0.114865	0.2109	0.0924718	0.0684889	0.141714	0.056294	0.112675	0.0327521	0.0453391	0.0750431	0.0620039	0	0.0776503	0.0835271	0.0603341	0.177011	0.0302552	0.067903	0.0830126	0.0728936	0.0978188
MEIG1	0.00491378	0.00946383	0.0144518	0.0143998	0.0127494	0.0122355	0.0144074	0.0112172	0.0110187	0.0134176	0.0144388	0.0112703	0.0173603	0.00204117	0.00360563	0.0107021	0	0.00816803	0.00849007	0.0130152	0.00786612	0.00867972	0.094193	0.00765829	0.0143853	0.00985453	0	0.00712667	0.0171265	0.00870127	0.00817548	0.0120897	0.0151992	0.0244659	0.0156241	0.0100054	0.0245843	0.0192383	0	0.0206251	0.0100905	0.00679849	0.0112556	0.0345923	0.00937483	0.00560788	0.00922589	0.0333563
OLAH	0.0065922	0	0.00167504	0.00725594	0.00603793	0	0.00303764	0.00153725	0.00188386	0	0	0	0	0.00180886	0.00118616	0.00436058	0	0.00336927	0.000527665	0.00303452	0.000498872	0.000467545	0	0.00190797	0	0	0	0	0.00892523	0	0	0.0021482	0.00257701	0	0	0.000875417	0.00211538	0.00464566	0	0.000728117	0	0	0.00380459	0.00449703	0	0.0113816	0	0.000742537
ACBD7	0.0016904	0.00503485	0.0042917	0.0231687	0.024563	0.00715363	0.00177916	0	0.00349761	0.000989948	0.00542287	0	0	0	0.00187718	0.0030216	0	0.00121998	0.00270063	0.00138119	0.000862543	0.00166123	0	0.00170187	0.00314719	0.00179435	0	0.00888853	0.0314336	0.00745981	0	0.00145809	0.00120401	0.00202335	0	0.00188663	0.00266247	0.00223536	0	0.00101142	0.00122341	0	0.0119966	0	0.00152502	0.000694733	0	0.0134031
RPP38	0.0643108	0.0920804	0.113091	0.263377	0.156392	0.100167	0.12785	0.14184	0.105247	0.075024	0.068837	0.0770732	0.0506649	0.164355	0.0797401	0.183214	0	0.122426	0.151227	0.086301	0.113962	0.0895293	0.0131483	0.106503	0.0579157	0.0497498	0.145524	0.0989862	0.182391	0.123892	0.0783785	0.1472	0.0634715	0.119282	0.0333962	0.071693	0.0959002	0.108006	0	0.0887649	0.146925	0.0653651	0.217378	0.135751	0.0641515	0.0757556	0.0648794	0.105259
NMT2	0.294226	0.247625	0.247842	0.405397	0.306804	0.236645	0.332195	0.250282	0.200783	0.195455	0.250519	0.160784	0.286268	0.21883	0.191707	0.27173	0	0.211667	0.258008	0.254015	0.199597	0.15419	0.228473	0.174314	0.214977	0.253419	0.131819	0.339874	0.36968	0.334089	0.378332	0.280273	0.248407	0.24965	0.237955	0.189133	0.239806	0.287195	0	0.302837	0.250251	0.288808	0.390587	0.423119	0.30971	0.152053	0.152917	0.243545
FAM171A1	0.458636	0.383159	0.296805	0.490111	0.397502	0.360406	0.310507	0.323357	0.258196	0.2427	0.340351	0.253042	0.424234	0.343426	0.335538	0.369138	0	0.351144	0.321841	0.325519	0.340642	0.187907	0.49024	0.205284	0.277499	0.362186	0.41498	0.417397	0.42872	0.483092	0.560438	0.316672	0.331478	0.257674	0.387958	0.285788	0.27555	0.298665	0	0.36185	0.333284	0.504122	0.413157	0.595045	0.41206	0.224398	0.279866	0.234418
ITGA8	0.0223582	0.0338938	0.0229601	0.0438555	0.0624346	0.0248368	0.0213783	0.0175444	0.0156747	0.00862463	0.0429676	0.0130938	0.0375152	0.0210848	0.0234794	0.0149512	0	0.0327965	0.0175086	0.0252624	0.0174937	0.0254116	0.0186602	0.017156	0.0176338	0.0200187	0.145524	0.0332565	0.0549957	0.0308201	0.0666694	0.0349283	0.0459902	0.02841	0.0143201	0.00964341	0.0358659	0.0316836	0	0.0304417	0.0176398	0.0178756	0.0309597	0.0196971	0.0204088	0.0125518	0.0532069	0.0245819
MINDY3	0.305876	0.269599	0.231804	0.352455	0.305391	0.27574	0.22268	0.234296	0.185412	0.170042	0.235994	0.162044	0.284373	0.199437	0.214303	0.244376	0	0.236375	0.249801	0.230172	0.250951	0.17019	0.303264	0.15675	0.225791	0.277561	0.131819	0.346332	0.382732	0.327014	0.323643	0.272612	0.217737	0.176109	0.27122	0.167299	0.192897	0.214089	0	0.249448	0.236227	0.314872	0.307893	0.305064	0.278174	0.163298	0.134383	0.212193
PTER	0	0.000464288	0.00487315	0.00654794	0.00533351	0.00170621	0	0.00226423	0.00115203	0.000606653	0	0.00187328	0	0.00530949	0.000152514	0	0	0.00296931	0.000733793	0.00118019	0.00237497	0.00176935	0	0.00129212	0.00243237	0.00267676	0	0.000438987	0.0106551	0.00551812	0	0.00566732	0.00134344	0.00132741	0.000931648	0	0.00259778	0.000696429	0	0.00122579	0.0056853	0	0.002284	0	0.000945311	0.000918657	0.000835701	0.000814233
C1QL3	0	0.003337	0.00081692	0.00853584	0.00268386	0.00289442	0.00417307	0.00226517	0.00463971	0.00268779	0.000245408	0.00279091	0.0150252	0.00264976	0.00178163	0	0	0.00252757	0.00181991	0.000965928	0.00225764	0.000212167	0.00718016	0.00552115	0	0.00392866	0	0.00183538	0.00249681	0.0107469	0.00834897	0	0.00214337	0	0.00275741	0	0.00178803	0	0	0	0	0	0.00350263	0	0.00329508	0	0.00432843	0.00066618
RSU1	0.178504	0.218749	0.198666	0.255816	0.186752	0.205227	0.134742	0.162975	0.145508	0.15305	0.247483	0.165141	0.191632	0.152285	0.175185	0.192648	0	0.181678	0.146187	0.182928	0.170243	0.151676	0.201824	0.142079	0.146969	0.178174	0	0.189417	0.156106	0.271284	0.25775	0.166708	0.185613	0.179867	0.175452	0.168083	0.143197	0.16939	0	0.212224	0.176369	0.224361	0.187854	0.208651	0.11938	0.138486	0.107413	0.186061
CUBN	0.0334219	0.0435344	0.0331862	0.0697694	0.0288548	0.0445381	0.0364435	0.0464636	0.0192763	0.0449524	0.0233788	0.0220913	0.0206302	0.0327221	0.0276202	0.0417214	0	0.042034	0.0319718	0.0282309	0.0261132	0.034082	0.0650035	0.0529913	0.0194245	0.0228365	0	0.0609316	0.0637455	0.0441981	0.0676092	0.0394076	0.0364	0.049605	0.0359128	0.0120145	0.0698684	0.0443223	0	0.0217108	0.022022	0.0522842	0.0249171	0.0426913	0.0368977	0.0408199	0.016286	0.0498127
TRDMT1	0.0799531	0.0676075	0.0941552	0.09813	0.0745837	0.0672424	0.0609131	0.090631	0.0788791	0.0755424	0.0962435	0.0576531	0.0730401	0.146876	0.0861192	0.124306	0	0.0963331	0.0906943	0.0685209	0.0946541	0.0494196	0.091824	0.0886158	0.0497151	0.0627126	0	0.0980399	0.105382	0.0828451	0.156656	0.0779728	0.0784751	0.0783628	0.0801834	0.0561985	0.0814614	0.0848987	0	0.073913	0.0968985	0.0684514	0.0617232	0.0436956	0.053424	0.0573973	0.0573621	0.0444916
VIM	0.0117298	0.00964359	0.00358104	0.0098294	0.00769868	0.00372332	0.0134528	0.012633	0.00635341	0.00390731	0.00749318	0.000564864	0.00130865	0.00945285	0.00519009	0	0	0.00305417	0.00449677	0.00317502	0	0.00485419	0	0.00706072	0.0060594	0.00235147	0	0.0105108	0.00659647	0.00874282	0.0356516	0.0115663	0.0171072	0.00649098	0.00080571	0.00579718	0.00435168	0.00210625	0	0.00167132	0.00289822	0.00454493	0.011705	0	0.00110538	0.00657112	0.00356733	0.00317545
ST8SIA6	0.0166639	0.0126232	0.014603	0.0427013	0.0237687	0.012504	0.00193172	0.0138467	0.0119637	0.00706752	0.0278803	0.00868543	0.0225958	0.02186	0.0273186	0.0200458	0	0.019347	0.00956553	0.0101121	0.025366	0.0243744	0.120518	0.0101765	0.0138119	0.0131964	0	0.00701128	0.0229058	0.0417792	0.00820677	0.0118722	0.0203803	0.0547233	0.00562691	0.0185814	0.00860487	0.0253068	0	0.0203067	0.0337702	0.0198264	0.0265279	0.0295505	0.0357733	0.00134615	0.00753497	0.0200561
HACD1	0.0718003	0.0600045	0.0822565	0.0789352	0.0476046	0.0431463	0.0336279	0.10101	0.0544536	0.0544465	0.049466	0.0658531	0.0916261	0.091433	0.062884	0.0610402	0	0.0973442	0.0835706	0.062061	0.0827303	0.0661452	0.152565	0.0503888	0.0394034	0.0649225	0	0.0599951	0.101328	0.0528629	0.0341954	0.110766	0.0579202	0.0716349	0.0598106	0.0278491	0.0339894	0.0698147	0	0.0556738	0.0749381	0.0519115	0.0941079	0.0529735	0.0238852	0.0914566	0.0186913	0.020342
STAM	0.235041	0.201769	0.177124	0.262192	0.233933	0.225358	0.230379	0.20424	0.151987	0.140389	0.235728	0.138673	0.193165	0.175703	0.155628	0.207938	0	0.216927	0.224517	0.174478	0.216195	0.147086	0.209205	0.154227	0.196564	0.20395	0.131819	0.282263	0.325424	0.253506	0.217404	0.203406	0.170878	0.162228	0.22041	0.138559	0.158155	0.146717	0	0.1678	0.148925	0.230888	0.225708	0.284173	0.246041	0.173777	0.128631	0.142093
TMEM236	0.00291573	0.0114396	0.00634493	0.00712393	0.00454657	0.00685495	0.00135685	0.00132731	0.00204124	0.00500497	0.00216624	0.00497592	0.005136	0.00469498	0.000427192	0.00179469	0	0.00694858	0.000486546	0.00570147	0.00606557	0.00408983	0	0	0.00241702	0.00133335	0	0.000919785	0.0155458	0.00518395	0.00844747	0.0128158	0.00391999	0.00457848	0.00179374	0.00449017	0.00192568	0.000412082	0	0.00488494	0.00357545	0.0127286	0.00258603	0.0154748	0.00955961	0.00300511	0.0141954	0.0314634
MRC1	0.0176618	0.0113578	0.0105407	0.0355607	0.0151166	0.00562017	0.00346875	0.00300381	0.00755801	0.00370191	0.000755441	0.0106793	0.00313158	0.00471074	0.0100016	0.00496159	0	0.0161581	0.00658271	0.0133786	0.00510709	0.0115166	0.0109982	0.00704081	0.0138258	0.00225031	0	0.0164139	0.0213815	0.00921539	0.0135939	0.0171286	0.00794027	0.0346064	0	0.00596899	0.00856566	0.00336435	0	0.00135648	0.00434405	0.00961525	0.0098253	0.0113321	0.00927537	0.00308394	0.00802622	0.00876781
SLC39A12	0.0153435	0.0214804	0.0157922	0.0282888	0.0168967	0.0100884	0.015249	0.00906065	0.00955182	0.00159444	0.0070876	0.0103107	0.0133457	0.00626502	0.00715605	0.0111966	0	0.00923773	0.00354549	0.00858739	0.0106241	0.00658163	0	0.00330872	0.0113795	0.00747134	0	0.0182592	0.0293251	0.0170435	0.0272149	0.00586077	0.00879302	0.00288893	0.0195521	0.00547711	0.00754943	0.0139678	0	0.00506403	0.00905129	0.0160402	0.0195877	0.00919098	0.0147856	0.00149879	0.00403996	0.00203403
CACNB2	0.583594	0.555437	0.508071	0.643941	0.544075	0.468004	0.537778	0.528478	0.456055	0.506006	0.659504	0.5071	0.763151	0.484994	0.484398	0.488584	0	0.581861	0.519476	0.475739	0.618032	0.44997	0.804927	0.423717	0.508018	0.470788	0.746943	0.596871	0.63044	0.647192	0.686173	0.4867	0.586581	0.534441	0.497033	0.477278	0.501241	0.535724	0	0.568158	0.489401	0.641384	0.544639	0.704779	0.538624	0.447725	0.400664	0.370542
NSUN6	0.294512	0.307688	0.213278	0.370278	0.306564	0.234102	0.226284	0.255935	0.18557	0.187341	0.255312	0.161809	0.265109	0.235572	0.239799	0.214377	0	0.210426	0.228386	0.226631	0.233308	0.158493	0.433526	0.11251	0.204097	0.220935	0	0.303829	0.360065	0.350229	0.325197	0.231902	0.230546	0.177654	0.22733	0.198181	0.180382	0.236778	0	0.250394	0.182612	0.281641	0.342908	0.344289	0.285053	0.162384	0.166913	0.193538
ARL5B	0.05866	0.0922249	0.0564065	0.0865284	0.0767723	0.0924335	0.122982	0.0688539	0.0516348	0.0534993	0.0835909	0.0502573	0.0648606	0.0507826	0.0527053	0.0664782	0	0.0407881	0.099754	0.0444519	0.075484	0.0444431	0.0388653	0.0302058	0.0815211	0.0641179	0	0.114079	0.085834	0.0675049	0.109286	0.0885546	0.0646975	0.0576207	0.0620467	0.0328801	0.057686	0.0695501	0	0.0640977	0.0531981	0.0560799	0.0566761	0.0433353	0.107393	0.0347392	0.0308373	0.0584806
MALRD1	0.0528765	0.128935	0.0802856	0.133025	0.072336	0.0334698	0.0359836	0.145219	0.0330698	0.11174	0.0735854	0.0690363	0.0233129	0.0733927	0.0567706	0.123736	0	0.0513475	0.0728973	0.0354189	0.0860053	0.0851429	0.0575512	0.104805	0.0417551	0.112931	0	0.0447239	0.12512	0.183295	0.0548473	0.0686282	0.0668534	0.0484359	0.200595	0.0358421	0.0794083	0.0999938	0	0.0869045	0.0690513	0.0945044	0.0894425	0.0471611	0.0669323	0.0290449	0.0564434	0.0430926
PLXDC2	0.250399	0.346373	0.263597	0.318564	0.263948	0.338735	0.195932	0.288319	0.141651	0.27829	0.308427	0.179043	0.274134	0.17419	0.273896	0.231196	0	0.221145	0.185782	0.227382	0.189738	0.273911	0.236818	0.213419	0.167302	0.329623	0.131819	0.351451	0.319334	0.407074	0.413935	0.204036	0.287176	0.154949	0.372748	0.167982	0.262085	0.306717	0	0.212603	0.20807	0.318139	0.236546	0.339287	0.223537	0.145956	0.213204	0.208677
NEBL	0.444027	0.31163	0.207936	0.457392	0.305818	0.348843	0.265817	0.260158	0.193025	0.238569	0.331048	0.230733	0.389221	0.277627	0.256682	0.290597	0	0.267548	0.247217	0.322311	0.29288	0.113837	0.377537	0.120572	0.227977	0.325176	0.0650596	0.416783	0.29777	0.425266	0.581684	0.211515	0.25591	0.222383	0.273607	0.222596	0.203007	0.337812	0	0.255625	0.293216	0.43457	0.280004	0.766635	0.345422	0.130616	0.254511	0.202272
SKIDA1	0.00856093	0.00305692	0.00954907	0.0226881	0.0123467	0.0127175	0.00827172	0.0157075	0.00886165	0.0124598	0.00593717	0.00664279	0.00750021	0.00489815	0.00689131	0.00683204	0	0.00665812	0.00758962	0.0180118	0.0056026	0.0159184	0	0.00683888	0.0136529	0.00841768	0	0.00665517	0.0175183	0.00809585	0.0230651	0.0124433	0.0113238	0.00952664	0.00996838	0.00801918	0.00942341	0.015528	0	0.0111026	0.0123886	0.0258343	0.00945377	0.0125275	0.00599201	0.0185879	0.00594937	0.00985655
MLLT10	0.502603	0.44469	0.278069	0.499383	0.382123	0.361381	0.365101	0.324536	0.239725	0.275987	0.346233	0.317953	0.443321	0.223512	0.326005	0.35776	0	0.33542	0.318893	0.378162	0.280918	0.153721	0.472885	0.17361	0.302854	0.396215	0.722713	0.52439	0.424979	0.54964	0.619309	0.280792	0.310588	0.204446	0.409569	0.267519	0.24904	0.360208	0	0.333922	0.349571	0.524499	0.436908	0.69757	0.361876	0.24072	0.21068	0.234855
DNAJC1	0.356075	0.378797	0.320354	0.475117	0.398014	0.358788	0.324468	0.301863	0.266789	0.300241	0.291734	0.255178	0.352474	0.34228	0.29956	0.338841	0	0.319162	0.316068	0.300126	0.313413	0.202579	0.395722	0.235714	0.327669	0.341386	0.138841	0.413331	0.407122	0.441116	0.445449	0.261077	0.287873	0.246617	0.342621	0.26612	0.280149	0.320105	0	0.37547	0.344404	0.438126	0.359378	0.558505	0.369008	0.290302	0.245854	0.294021
COMMD3-BMI1	0.000816144	0.00112833	0.00148906	0.000859744	0	0	0	0	0.000555459	0	0	0	0.00158208	0	0	0	0	0	0.000329224	0	0	0.000213508	0	0	0.000866979	0	0	0	0	0	0	0.00248815	0	0.000352988	0	0	0.000549012	0.00133676	0	0	0.00141892	0	0	0	0.000799372	0	0	0
BMI1	0.0314644	0.0619288	0.0519701	0.0884128	0.0702728	0.0965145	0.143376	0.0839288	0.05371	0.0353983	0.0478771	0.0371281	0.0399133	0.0319103	0.0435439	0.0338922	0	0.0367702	0.0972925	0.0586343	0.073549	0.0389061	0.00941231	0.0497001	0.0649546	0.0561076	0	0.0760498	0.0886848	0.0490194	0.102203	0.0581749	0.04655	0.0553052	0.050183	0.0250588	0.072142	0.0714103	0	0.0447502	0.0222904	0.0291784	0.0513288	0.106536	0.112682	0.0311388	0.0276183	0.0771048
SPAG6	0.090094	0.0298501	0.0923407	0.108479	0.0908395	0.0612988	0.0531423	0.0672189	0.0538711	0.0606507	0.0488162	0.034498	0.0377508	0.031205	0.0846322	0.0751946	0	0.0789104	0.0962799	0.080931	0.0683167	0.0838646	0.139049	0.0856047	0.0892731	0.0614885	0	0.029925	0.0714513	0.111789	0.0535654	0.0501994	0.0546983	0.0340588	0.0507266	0.0827863	0.0385837	0.0620115	0	0.0739654	0.0822224	0.0636563	0.119864	0.150491	0.0938115	0.0676868	0.0385166	0.0520297
AL513128.2	0	0	0.00162604	0.00196462	0	0	0	0	0.000593201	0	0	0	0	0	0.00145897	0	0	0	0	0	0	0	0	0	0	0	0	0	0	0	0	0	0	0	0	0	0	0	0	0	0	0	0	0	0	0.0015208	0	0
PIP4K2A	0.40424	0.364611	0.306907	0.433128	0.389291	0.298046	0.286044	0.306735	0.242495	0.224479	0.32503	0.258118	0.273308	0.278462	0.305847	0.290601	0	0.313391	0.296244	0.301305	0.309213	0.224501	0.319695	0.214308	0.296459	0.29038	0.263988	0.384167	0.401513	0.453134	0.391093	0.25653	0.310785	0.22072	0.32303	0.278638	0.236383	0.295497	0	0.306607	0.277603	0.358402	0.362844	0.532272	0.351524	0.230009	0.218645	0.242483
ARMC3	0.00429663	0.0156661	0.027738	0.0581158	0.0288425	0.0155692	0.0112242	0.0198359	0.0102422	0.00790404	0.00872125	0.00354469	0.00268587	0.0309762	0.00741453	0.023221	0	0.0373325	0.0325129	0.0100201	0.0311839	0.0321389	0.00159562	0.0251484	0.00287764	0.0106051	0	0.00356813	0.0791188	0.0204927	0.00702084	0.0417104	0.0115401	0.00949595	0.00319714	0.00477898	0.00282632	0.00669325	0	0.00613915	0.00561935	0.00162343	0.0654962	0	0.00401834	0.00881833	0.0124877	0.00615285
MSRB2	0.114576	0.108016	0.107846	0.164829	0.114765	0.107955	0.124412	0.117187	0.113581	0.0568784	0.0832679	0.0600851	0.0516475	0.127142	0.100304	0.129749	0	0.121602	0.158526	0.0947266	0.0978534	0.083107	0.0381838	0.105082	0.0919332	0.105992	1.78231	0.1125	0.145313	0.104303	0.141469	0.125653	0.0935109	0.104183	0.0868222	0.0818053	0.0985636	0.0641958	0	0.109926	0.106963	0.0654165	0.142799	0.172437	0.105177	0.0702643	0.0752557	0.0479477
PTF1A	0.000816405	0.000703578	0.00114861	0.00114201	0.000815471	0.00233725	0.00498142	0.00505316	0.000141677	0.000628997	0.0014412	0.000233562	0.00198067	0	0.00142009	0	0	0.00925921	0.00133384	0	0.000887879	0.000890847	0	0.000463811	0.00681769	0	0	0	0.00280533	0	0.00627712	0.00632948	0.0019011	0	0	0	0.000291799	0	0	0	0.00324129	0	0.00197318	0	0.00174456	0	0	0
C10orf67	0.0130161	0.007522	0.0172551	0.0195338	0.0113301	0.00462198	0.00630656	0.0115753	0.010975	0.00334301	0.0144143	0.00355119	0.0186237	0.00193456	0.0148666	0.00510451	0	0.00385339	0.0175469	0.00993018	0.00790791	0.0106454	0	0.00720236	0.0069688	0.0038668	0	0.0119385	0.0255858	0.034547	0.00453735	0.0111592	0.00609365	0.000623587	0.0114147	0.00211381	0.00348975	0.00198335	0	0.00474326	0.00526128	0.00725477	0.00979499	0.00451595	0.00966581	0.0468781	0.0185653	0.0161768
OTUD1	0.0354261	0.0168045	0.0207454	0.020921	0.0265158	0.0268047	0.054035	0.0357886	0.0292498	0.0159444	0.0195781	0.0100493	0.0228075	0.0324604	0.017746	0.0216136	0	0.0223381	0.0519194	0.0100867	0.0255238	0.0162397	0	0.0146061	0.0217661	0.0135433	0.145524	0.0494688	0.0326296	0.0268526	0.0562301	0.0464321	0.0259845	0.0187866	0.0125394	0.00564876	0.0218856	0.028145	0	0.0152076	0.0215823	0.0122665	0.0305327	0.0384592	0.0179608	0.0102756	0.00833294	0.0142071
KIAA1217	0.0966058	0.104046	0.0908493	0.121052	0.102214	0.084543	0.0930861	0.0888709	0.0829776	0.0843566	0.0945581	0.0681111	0.0967576	0.0825088	0.079318	0.0890043	0	0.108354	0.0964166	0.083358	0.0866005	0.0857678	0.116486	0.070708	0.0846498	0.0916161	0.022505	0.105542	0.113622	0.110264	0.099445	0.0939775	0.0762865	0.0692547	0.109011	0.0662309	0.0713388	0.0830859	0	0.121304	0.124957	0.106229	0.109888	0.164765	0.0925012	0.0859085	0.0861637	0.0838791
ARHGAP21	0.468016	0.401344	0.293666	0.494761	0.393878	0.343082	0.37299	0.303634	0.246917	0.254824	0.38755	0.252279	0.404002	0.34605	0.284291	0.385	0	0.374196	0.313314	0.350835	0.298966	0.180213	0.403343	0.19736	0.325998	0.381613	0.754494	0.474148	0.486885	0.492908	0.570527	0.279505	0.325248	0.261273	0.367534	0.25126	0.261681	0.343184	0	0.361859	0.326294	0.436493	0.473824	0.652192	0.405297	0.257402	0.220187	0.244485
PRTFDC1	0.214284	0.209406	0.212	0.243727	0.228948	0.212197	0.157764	0.238312	0.165759	0.174511	0.195044	0.172691	0.213843	0.185138	0.235934	0.23869	0	0.239761	0.179499	0.229379	0.195759	0.146789	0.258012	0.144639	0.131078	0.230021	0.145524	0.247697	0.18506	0.245062	0.209419	0.154307	0.21954	0.174523	0.177969	0.190339	0.168042	0.176706	0	0.2298	0.188673	0.216466	0.230434	0.217515	0.167383	0.138543	0.159821	0.206745
ENKUR	0.0101563	0.0138438	0.018989	0.0764316	0.0317551	0.0126079	0.0290301	0.0213704	0.0327186	0.00287768	0.02215	0.00970407	0.014395	0.0631273	0.0083365	0.0413928	0	0.0239283	0.0243386	0.00924048	0.0246894	0.0262637	0	0.0356379	0.0120962	0.0119155	0	0.0407249	0.0634474	0.0471653	0.0201933	0.0335901	0.0155855	0.0113836	0.00882225	0.00989969	0.0138637	0.0274044	0	0.0150462	0.0123062	0.00904905	0.0401695	0.0112812	0.0121919	0.0293289	0.00937421	0.0338605
THNSL1	0.057509	0.0250424	0.0359853	0.0405915	0.0448526	0.0619252	0.046136	0.0376873	0.038449	0.0121129	0.0480883	0.0268984	0.0324992	0.0562913	0.0316972	0.061188	0	0.0494854	0.0565614	0.0449314	0.0563963	0.0510283	0.0128586	0.0442231	0.0232979	0.0289201	0.131819	0.0341534	0.0355043	0.0509027	0.0252365	0.0491249	0.0357252	0.04319	0.0271039	0.0212184	0.0210962	0.0383616	0	0.0325154	0.0236205	0.0183425	0.0395667	0.0270967	0.0380967	0.0412948	0.0132491	0.0415197
GPR158	0.523919	0.477717	0.410389	0.567358	0.489233	0.464066	0.390919	0.404778	0.310054	0.323599	0.460474	0.373776	0.478992	0.403769	0.379398	0.426471	0	0.459133	0.388092	0.418297	0.407911	0.313713	0.57175	0.269742	0.37668	0.418005	0.263988	0.583326	0.515204	0.593755	0.559465	0.358151	0.382801	0.298734	0.448611	0.323009	0.360929	0.42169	0	0.4501	0.406502	0.561192	0.509494	0.784729	0.478142	0.320293	0.317497	0.373241
MYO3A	0.105717	0.023496	0.0625058	0.12636	0.151181	0.0684773	0.0826796	0.118102	0.0979413	0.0845571	0.144329	0.108443	0.0450265	0.0831817	0.0517916	0.101065	0	0.125505	0.121505	0.0412937	0.0561861	0.0377441	0.240176	0.139025	0.0689317	0.152743	0	0.0909173	0.06666	0.180687	0.0696171	0.0723187	0.0643523	0.115318	0.104697	0.0565061	0.0492866	0.107325	0	0.1805	0.0909964	0.0677944	0.161514	0.0565696	0.141024	0.164846	0.10025	0.0599748
GAD2	0.505729	0.446303	0.332572	0.500999	0.410758	0.365806	0.309165	0.401109	0.213461	0.29672	0.378446	0.293811	0.419596	0.272911	0.370906	0.340593	0	0.366208	0.270982	0.387413	0.259029	0.147614	0.544817	0.195078	0.274569	0.371321	0.975072	0.553284	0.372602	0.568108	0.708609	0.254659	0.337221	0.213556	0.471585	0.272173	0.291331	0.397461	0	0.354936	0.352013	0.594802	0.496683	0.838832	0.461447	0.173668	0.232444	0.365476
APBB1IP	0.0130426	0.0927829	0.0218801	0.116267	0.0435788	0.0372292	0.0513343	0.0330857	0.0248015	0.037843	0.0888221	0.0409106	0.111009	0.0776091	0.0641057	0.0872297	0	0.0322494	0.0370879	0.102766	0.0383928	0.0359597	0.0549927	0.0922834	0.0234202	0.0210928	0	0.0981126	0.0547914	0.112462	0.0819372	0.0367325	0.089132	0.0285399	0.0957708	0.0551216	0.0670494	0.0291458	0	0.0158959	0.0971861	0.0628338	0.0846756	0.0647714	0.0237026	0.0545465	0.0470437	0.0321902
PDSS1	0.175087	0.146699	0.146563	0.203943	0.184397	0.17111	0.116581	0.180233	0.159818	0.142045	0.159248	0.142692	0.192122	0.152691	0.195284	0.213914	0	0.21644	0.172836	0.180076	0.168826	0.121296	0.124111	0.134697	0.131695	0.185525	0.341338	0.158481	0.20924	0.177922	0.181743	0.211135	0.173191	0.154515	0.240448	0.143564	0.136586	0.1434	0	0.169696	0.154427	0.28847	0.248886	0.134035	0.117065	0.148308	0.123988	0.135713
ABI1	0.422033	0.413894	0.294175	0.471262	0.403628	0.37263	0.296937	0.337433	0.247875	0.257207	0.369223	0.25773	0.368006	0.331201	0.304623	0.36153	0	0.329548	0.320464	0.350183	0.287868	0.182753	0.328274	0.189328	0.319104	0.400824	0.381054	0.47968	0.458533	0.490756	0.472495	0.313375	0.310907	0.251137	0.32438	0.242918	0.266393	0.29778	0	0.328376	0.313989	0.439525	0.451662	0.56882	0.382454	0.261137	0.210524	0.225112
ANKRD26	0.506602	0.414994	0.278264	0.531501	0.418109	0.375428	0.306676	0.353334	0.225803	0.229738	0.339873	0.289282	0.491439	0.290399	0.339296	0.370228	0	0.357619	0.328601	0.349033	0.34117	0.152073	0.509088	0.184602	0.266473	0.341812	0.742149	0.446512	0.462464	0.509231	0.623119	0.2373	0.292808	0.17721	0.351658	0.25213	0.237395	0.307074	0	0.354149	0.349634	0.557076	0.417015	0.766268	0.388946	0.21458	0.198112	0.218133
YME1L1	0.337686	0.265381	0.254105	0.341985	0.27044	0.26231	0.27731	0.26718	0.215877	0.188008	0.270168	0.193054	0.275367	0.291533	0.247991	0.33295	0	0.29523	0.281683	0.265925	0.277373	0.156687	0.227654	0.185887	0.24928	0.274955	0.356541	0.302309	0.364592	0.32424	0.350006	0.249317	0.222656	0.175393	0.238264	0.17474	0.219569	0.254451	0	0.262693	0.25825	0.306237	0.391309	0.317704	0.260876	0.183128	0.182276	0.190535
MASTL	0.0332041	0.0312853	0.0405393	0.0623595	0.0294458	0.0248577	0.0312012	0.0517788	0.0333617	0.0267122	0.0557837	0.0402456	0.0468025	0.077097	0.0431649	0.0603675	0	0.0829297	0.0483321	0.0405012	0.0645122	0.0259286	0.060842	0.0259566	0.0221375	0.0528215	0	0.0420256	0.0673369	0.0421777	0.0343029	0.0648127	0.034337	0.0366349	0.0566373	0.0290594	0.0235775	0.0316286	0	0.0268581	0.0761883	0.0320108	0.0548226	0.0139058	0.0334293	0.0578731	0.0286796	0.0445175
ACBD5	0.229784	0.1778	0.189676	0.246714	0.220819	0.200401	0.200498	0.164764	0.145813	0.124468	0.183631	0.15558	0.184359	0.190364	0.126965	0.176843	0	0.21239	0.223258	0.18845	0.193816	0.121349	0.246874	0.104975	0.165099	0.185903	0.131819	0.238904	0.224924	0.251969	0.242093	0.230663	0.157578	0.147385	0.133722	0.142274	0.166479	0.171957	0	0.198601	0.14216	0.206148	0.201587	0.201757	0.244106	0.11018	0.132976	0.171614
RAB18	0.325444	0.271956	0.218498	0.339356	0.323048	0.244382	0.30837	0.251136	0.197432	0.174386	0.255934	0.203077	0.263934	0.228343	0.231213	0.262733	0	0.223877	0.253513	0.214264	0.222168	0.145835	0.339608	0.138605	0.214081	0.233377	0	0.340532	0.390911	0.260011	0.321083	0.263772	0.238841	0.171659	0.251548	0.197486	0.217905	0.227082	0	0.251849	0.232579	0.309713	0.327931	0.34015	0.256299	0.191142	0.160308	0.2116
MKX	0.20755	0.130917	0.161997	0.212104	0.256549	0.226692	0.205877	0.145122	0.146657	0.141054	0.135171	0.139862	0.156609	0.150215	0.170285	0.204786	0	0.193601	0.150174	0.151976	0.138299	0.159892	0.229226	0.14299	0.153476	0.228183	0.341338	0.214548	0.197742	0.170904	0.188735	0.174075	0.166325	0.152941	0.20678	0.144186	0.14102	0.151444	0	0.191432	0.231428	0.131046	0.134427	0.230041	0.159601	0.14074	0.149503	0.233761
ARMC4	0.0108571	0.00669627	0.0114316	0.0389157	0.0136522	0.0116629	0.0101277	0.010802	0.00973141	0.00749861	0.0152791	0.00617629	0.00540569	0.0228822	0.00712723	0.012546	0	0.0183284	0.00824506	0.0120282	0.00887231	0.0101464	0	0.0117405	0.00769417	0.0122494	0	0.00764924	0.0126546	0.0227826	0.00508224	0.0188437	0.00760117	0.0164967	0.012719	0.00143441	0.0038889	0.00697455	0	0.00970249	0.00331667	0.00454496	0.020519	0.00899358	0.0128235	0.00835669	0.00281766	0.0127022
MPP7	0.295252	0.292537	0.267202	0.346742	0.295122	0.263314	0.242672	0.264246	0.19318	0.198543	0.267224	0.204944	0.2402	0.247321	0.255823	0.292179	0	0.273051	0.244394	0.240465	0.251125	0.178342	0.222311	0.14204	0.200369	0.308772	0.447603	0.397731	0.400686	0.379897	0.372106	0.263544	0.257348	0.21261	0.367405	0.204394	0.27237	0.256164	0	0.300178	0.248313	0.41354	0.387761	0.272165	0.266791	0.218354	0.142986	0.234424
WAC	0.429972	0.40531	0.291306	0.512989	0.381147	0.358102	0.307332	0.317537	0.241738	0.219619	0.328245	0.251855	0.33093	0.331948	0.295498	0.341001	0	0.332519	0.337477	0.362303	0.292052	0.177246	0.344167	0.18525	0.279466	0.36071	0.341338	0.443943	0.433481	0.489922	0.415959	0.284248	0.286223	0.257015	0.309801	0.229132	0.252325	0.291295	0	0.342586	0.304593	0.418807	0.409698	0.522609	0.365718	0.231382	0.255753	0.222226
BAMBI	0.0100672	0	0.001011	0.00476849	0.00132033	0	0.00135966	0	0.00142246	0	0.00676463	0.000398536	0	0.0021772	0.000788251	0	0	0	0.00279162	0	0.00352936	0.00366253	0	0	0.000380449	0.00152884	0	0.00220685	0.0023044	0.00374602	0	0.00123373	0.0028668	0	0.00119743	0	0.000490646	0.00128575	0	0.00239753	0.00139535	0	0	0.0134149	0	0.00244039	0	0.00217604
LYZL1	0.00215195	0	0.00225604	0.000696502	0.00558493	0.00080845	0	0.000875132	0.00079276	0.00314079	0.000873859	0.0015526	0.000415052	0.00574359	0.0017644	0	0	0	0	0.000651036	0.00223199	0.000434883	0	0	0.00211764	0.00146044	0	0.0047372	0.000789228	0.00199395	0	0	0.00124054	0	0	0.00038243	0.000731093	0.00368505	0	0	0.00195449	0.00829388	0	0	0	0.00058215	0.00102389	0.00114747
SVIL	0.200748	0.245161	0.31123	0.282844	0.280871	0.183733	0.239701	0.196143	0.222271	0.125648	0.303202	0.222878	0.170547	0.199445	0.0929614	0.275711	0	0.286133	0.206358	0.296365	0.270914	0.220505	0.301788	0.256501	0.179974	0.181895	0.37112	0.118386	0.272181	0.261874	0.143163	0.265746	0.2103	0.175216	0.157535	0.270084	0.234497	0.143913	0	0.284197	0.257751	0.197589	0.330815	0.183792	0.150097	0.242654	0.206947	0.2244
JCAD	0.00951862	0.00957034	0.0134871	0.0377886	0.0149759	0.00836112	0.0141532	0.0141256	0.0119698	0.0187644	0.00405033	0.00545289	0.0279705	0.0163152	0.00836403	0.0259565	0	0.026096	0.00714606	0.00293539	0.0119639	0.00384813	0.0214222	0.00324934	0.0402466	0.0141419	0	0.0142021	0.0227089	0.0178809	0.0306326	0.0224531	0.0243438	0.00292626	0.00983519	0.0105648	0.0118496	0.00762805	0	0.0194926	0.00895942	0.0231816	0.0185321	0.0454608	0.0130702	0.0111837	0.0144851	0.00512451
MTPAP	0.0902119	0.097393	0.0762744	0.119977	0.0877526	0.114076	0.121025	0.0740436	0.0787693	0.0686242	0.106056	0.0644849	0.0880621	0.0764784	0.076445	0.0972629	0	0.0941529	0.116404	0.0686027	0.10235	0.0610057	0.0403618	0.0577496	0.089273	0.105067	0	0.101379	0.118417	0.0976747	0.0546193	0.0978116	0.0743156	0.0440572	0.0462719	0.0634031	0.0680499	0.0639957	0	0.0738682	0.101406	0.107357	0.0881272	0.0762595	0.0799769	0.070214	0.046505	0.0731437
MAP3K8	0.0325812	0.0527876	0.0523173	0.101927	0.0967276	0.050469	0.0450209	0.0637247	0.0447887	0.0683265	0.0498857	0.0435294	0.066066	0.0716128	0.0717596	0.0994331	0	0.0338434	0.0529974	0.076233	0.0652295	0.0364957	0	0.0423027	0.0350844	0.0387788	0	0.0486124	0.0707327	0.0492197	0.0568085	0.0747437	0.0430705	0.0405952	0.0229163	0.0605462	0.0404036	0.0412318	0	0.0744763	0.0877304	0.0610215	0.0523849	0.0659431	0.0488873	0.0627595	0.0325773	0.0442464
LYZL2	0	0.000204954	0.000304773	0.00125037	0	0	0	0.00137749	0	0	0	0	0	0	0	0	0	0	0	0	0	0	0	0	0.000535543	0	0	0	0	0	0	0	0	0.00115989	0	0	0	0	0	0	0	0	0.00298623	0	0	0	0	0
ZNF438	0.461646	0.397358	0.342158	0.482665	0.386503	0.376395	0.326678	0.376428	0.27221	0.329902	0.342893	0.35761	0.367771	0.349034	0.335191	0.411469	0	0.390023	0.332943	0.354722	0.320323	0.24168	0.492122	0.245551	0.327235	0.366002	0.811076	0.428393	0.464268	0.484185	0.36512	0.358704	0.348419	0.27821	0.372487	0.340292	0.301794	0.358269	0	0.385932	0.296587	0.44704	0.451581	0.464325	0.383918	0.229793	0.281757	0.301172
ZEB1	0.633115	0.50974	0.390767	0.61466	0.534434	0.403205	0.384343	0.426741	0.288173	0.355432	0.504343	0.376594	0.554148	0.329204	0.425637	0.43472	0	0.497816	0.422304	0.470085	0.381271	0.269598	0.657266	0.294779	0.326921	0.516991	0.478447	0.56376	0.532154	0.567168	0.680635	0.378221	0.370177	0.324957	0.400299	0.329787	0.330034	0.402554	0	0.474245	0.369588	0.635864	0.569454	0.832316	0.510482	0.34554	0.297047	0.330019
ARHGAP12	0.500388	0.373642	0.277297	0.493571	0.431423	0.377479	0.322682	0.325719	0.232725	0.231267	0.346034	0.284827	0.399822	0.290115	0.280134	0.379209	0	0.370404	0.331294	0.330024	0.296394	0.186859	0.32568	0.2108	0.288849	0.360011	0.568661	0.478613	0.487327	0.482977	0.392012	0.311497	0.300681	0.26479	0.3299	0.256313	0.258189	0.329468	0	0.384589	0.32102	0.469187	0.429924	0.559464	0.403244	0.222197	0.222386	0.268768
KIF5B	0.304592	0.260535	0.226656	0.364059	0.293627	0.273926	0.307017	0.230455	0.192053	0.135057	0.269623	0.169748	0.244254	0.225837	0.230686	0.273655	0	0.188597	0.24815	0.193568	0.228403	0.152484	0.0863974	0.16253	0.220267	0.244886	0.381054	0.323266	0.37102	0.299014	0.299998	0.236249	0.214324	0.186677	0.196175	0.17369	0.222207	0.200127	0	0.246365	0.217158	0.275884	0.274426	0.325243	0.313011	0.146377	0.144459	0.176853
EPC1	0.454285	0.403044	0.322942	0.525835	0.411506	0.390222	0.341022	0.34679	0.241496	0.249697	0.339813	0.274663	0.43663	0.297545	0.303916	0.382619	0	0.384632	0.336858	0.337961	0.295968	0.187233	0.409291	0.223635	0.288294	0.360744	0.781782	0.484593	0.45903	0.496555	0.508668	0.315779	0.292967	0.238133	0.360084	0.252872	0.279511	0.343555	0	0.338294	0.343374	0.474451	0.410432	0.518031	0.360837	0.237894	0.267322	0.225029
CCDC7	0.552138	0.430472	0.355656	0.5093	0.427209	0.444634	0.306979	0.429348	0.295942	0.308007	0.452649	0.338035	0.442728	0.358467	0.385767	0.434734	0	0.391121	0.335432	0.377321	0.373205	0.265043	0.276307	0.259143	0.348544	0.407668	1.41856	0.513277	0.522125	0.548316	0.550121	0.392283	0.368303	0.315641	0.403979	0.330374	0.335486	0.385295	0	0.438023	0.366579	0.545536	0.508963	0.555404	0.449476	0.273732	0.286383	0.233978
ITGB1	0.211104	0.184962	0.19153	0.337355	0.268407	0.230714	0.223563	0.153766	0.165875	0.147958	0.198385	0.135497	0.177981	0.247123	0.188722	0.246766	0	0.20606	0.208937	0.209313	0.216973	0.123397	0.156443	0.142478	0.17723	0.205534	0	0.270723	0.27504	0.262172	0.147962	0.20923	0.162771	0.139533	0.133147	0.16654	0.166006	0.163969	0	0.209317	0.201786	0.134057	0.297049	0.17242	0.20442	0.138393	0.12312	0.145342
NRP1	0.0324841	0.0427591	0.0402336	0.0877311	0.0914248	0.0254657	0.0371192	0.0527681	0.0503003	0.0488627	0.0444589	0.0173353	0.0579567	0.0283818	0.0341919	0.0566225	0	0.0334134	0.0162324	0.0219254	0.0492811	0.015978	0.0324929	0.0119672	0.0225216	0.042447	0.145524	0.0526587	0.0700776	0.0400527	0.103796	0.030634	0.0509547	0.029722	0.0396171	0.0532806	0.0623624	0.022066	0	0.0343634	0.0412072	0.0391207	0.0286271	0.0503499	0.0507704	0.0224195	0.0464196	0.0233755
PARD3	0.536963	0.493984	0.456967	0.596424	0.496704	0.390519	0.433035	0.450259	0.443377	0.453871	0.432273	0.383798	0.435595	0.428649	0.363738	0.487503	0	0.455875	0.41696	0.478347	0.448984	0.39545	0.556021	0.360633	0.438534	0.385134	1.5249	0.420564	0.51557	0.554693	0.465724	0.389909	0.403172	0.427317	0.364817	0.39602	0.475333	0.430136	0	0.514174	0.558848	0.515326	0.474931	0.64866	0.501651	0.242005	0.446428	0.446093
CUL2	0.182104	0.215096	0.171264	0.251386	0.235321	0.199659	0.138006	0.203309	0.165416	0.111969	0.195181	0.116103	0.135768	0.167467	0.184257	0.226663	0	0.198132	0.203233	0.197336	0.205109	0.117641	0.0934922	0.131848	0.119584	0.149803	0	0.189539	0.206843	0.274607	0.170596	0.204363	0.153854	0.13357	0.117377	0.125335	0.142265	0.135245	0	0.166204	0.198962	0.17559	0.223175	0.195237	0.193323	0.139678	0.159578	0.16291
CREM	0.183257	0.194361	0.181601	0.258277	0.235338	0.187274	0.181903	0.183781	0.161993	0.169431	0.207129	0.157169	0.200739	0.168937	0.189547	0.214137	0	0.226304	0.212955	0.183699	0.197259	0.129647	0.223638	0.139281	0.146682	0.158382	0.145524	0.21278	0.167465	0.218709	0.202797	0.144022	0.170848	0.135945	0.183243	0.157248	0.159539	0.156181	0	0.219526	0.17583	0.140951	0.173919	0.165915	0.139068	0.182037	0.144027	0.181454
CCNY	0.420651	0.40554	0.301429	0.521008	0.421192	0.359013	0.334824	0.343319	0.244286	0.257178	0.376144	0.292688	0.432938	0.272665	0.360377	0.371762	0	0.375594	0.317115	0.372614	0.310215	0.172715	0.506905	0.195059	0.289238	0.334725	0.679957	0.504833	0.451088	0.501282	0.508186	0.311743	0.331155	0.248583	0.351532	0.261346	0.295605	0.336248	0	0.3623	0.360229	0.483173	0.43199	0.55228	0.382795	0.240949	0.237219	0.228282
GJD4	0	0	0.000903629	0.00162802	0	0	0	0	0.000844604	0	0	0	0	0	0	0	0	0.000873346	0.00021996	0	0	0.000994925	0	0	0	0	0	0.000638728	0	0	0.0107936	0.00129684	0.0012711	0.00164953	0	0	0	0	0	0	0	0	0.00247013	0	0	0	0	0
FZD8	0.00737526	0.00694684	0.00722919	0.00367696	0.00640906	0.0037511	0.00865098	0.00257824	0.00965016	0.000524813	0.00268697	0.00433591	0.00728768	0.00331688	0.00319645	0.00935095	0	0.00274049	0.00199887	0.00922888	0.00297208	0.00223507	0	0.007046	0.00698727	0.00305452	0	0	0.0100318	0.00182221	0	0.00978967	0.00230492	0.00167952	0	0.00261219	0.00471066	0.0041297	0	0	0.00457819	0	0.0024659	0.0143852	0.00295419	0.00360822	0.00978894	0.00749571
ANKRD30A	0.0104993	0.00526676	0.00686621	0.0126308	0.0137544	0.00747155	0.00321228	0.0022081	0.00460443	0.00323195	0.00463768	0.00155406	0.0147638	0.00687984	0.00566965	0.00985798	0	0.00290819	0.00502358	0.00919666	0.00369686	0.0054253	0.0182889	0.00798949	0.00604757	0.00150754	0	0.00323641	0.0149565	0.0119142	0.0133939	0.00658539	0.00458968	0.00377711	0	0.00244752	0.00587273	0.00076318	0	0.00427937	0.00255585	0.0100183	0.00749702	0.0182557	0.00813658	0.00179674	0.00452364	0.00533626
ZNF248	0.532687	0.445713	0.317789	0.516132	0.442113	0.397219	0.311235	0.370569	0.268991	0.301698	0.383891	0.280799	0.490524	0.304081	0.341296	0.377655	0	0.385518	0.304256	0.381904	0.36478	0.20969	0.524081	0.254236	0.329431	0.408014	0.138841	0.520147	0.450389	0.540575	0.580665	0.254167	0.334433	0.266716	0.456779	0.288185	0.284753	0.324128	0	0.397209	0.336045	0.529911	0.514237	0.4508	0.365847	0.245344	0.227166	0.225346
ZNF25	0.278555	0.223103	0.195175	0.324151	0.302539	0.280194	0.211716	0.216433	0.192044	0.165985	0.202891	0.176479	0.233557	0.212101	0.220328	0.292323	0	0.252268	0.272419	0.269754	0.239851	0.129341	0.274134	0.141082	0.204769	0.242291	0	0.290402	0.370194	0.286226	0.284583	0.231978	0.197064	0.1581	0.19414	0.166126	0.146593	0.169373	0	0.250691	0.205537	0.26475	0.318062	0.223346	0.235444	0.121505	0.130145	0.159865
ZNF33A	0.360208	0.321958	0.270291	0.393104	0.348695	0.290666	0.302763	0.293802	0.250972	0.255907	0.312586	0.228746	0.284788	0.322748	0.273316	0.330643	0	0.281388	0.279945	0.295178	0.283682	0.21136	0.294274	0.19063	0.260064	0.329091	0.281759	0.357122	0.33741	0.383526	0.452115	0.285576	0.281463	0.26639	0.26574	0.234546	0.280622	0.269085	0	0.280308	0.324107	0.380079	0.340791	0.389079	0.29007	0.210233	0.213381	0.24614
AL117339.5	0.351061	0.222118	0.177149	0.197676	0.180052	0.180147	0.131029	0.219782	0.157688	0.132632	0.216813	0.160909	0.267702	0.228072	0.21554	0.200451	0	0.305448	0.181401	0.236152	0.182665	0.24239	0.222591	0.185461	0.19454	0.193706	0	0.23195	0.302255	0.196729	0.215635	0.375146	0.206166	0.171873	0.222867	0.171426	0.136732	0.145518	0	0.365858	0.184135	0.289772	0.368677	0.0912206	0.152167	0.217101	0.153808	0.282578
ZNF33B	0.301918	0.29685	0.248369	0.371949	0.297549	0.289731	0.252334	0.273238	0.211027	0.216832	0.260879	0.215708	0.32095	0.270318	0.255825	0.274553	0	0.271321	0.242803	0.245304	0.240561	0.157678	0.290274	0.217302	0.244563	0.282623	0.37112	0.326266	0.2289	0.319131	0.329757	0.245696	0.237469	0.204388	0.235377	0.232126	0.241236	0.280553	0	0.267178	0.242448	0.28851	0.248323	0.397248	0.226496	0.0749021	0.181945	0.242334
BMS1	0.240072	0.190865	0.153382	0.240444	0.209355	0.192683	0.208555	0.179115	0.146871	0.1417	0.203712	0.128852	0.202672	0.171346	0.167908	0.180724	0	0.163212	0.174918	0.18142	0.158858	0.126422	0.189584	0.140661	0.143351	0.160453	0.37112	0.215963	0.249625	0.23985	0.22322	0.182447	0.16249	0.110528	0.163082	0.132065	0.155012	0.177395	0	0.193766	0.161927	0.171278	0.238143	0.201058	0.187061	0.155743	0.138423	0.161706
RET	0.0402851	0.0617297	0.0415056	0.0819041	0.0584256	0.0588117	0.0587718	0.0568212	0.0646984	0.0336479	0.0672491	0.0440665	0.0648317	0.0761981	0.0589542	0.100724	0	0.0715693	0.0875931	0.0725067	0.0736814	0.0595912	0.0399339	0.0477892	0.0603719	0.0494516	0	0.0417015	0.0916324	0.0676459	0.0453418	0.0657401	0.0496114	0.0424922	0.0688086	0.042128	0.0467905	0.062142	0	0.037063	0.0841278	0.0709393	0.0771863	0.0564212	0.051088	0.0854677	0.0475791	0.0701855
CSGALNACT2	0.23302	0.175818	0.189301	0.284057	0.224631	0.177656	0.255019	0.226902	0.18977	0.141421	0.171822	0.144924	0.238207	0.174028	0.190385	0.233702	0	0.207529	0.201562	0.173305	0.200927	0.145954	0.115081	0.146058	0.165176	0.201002	0.131819	0.203415	0.255874	0.261913	0.22157	0.198937	0.150314	0.16295	0.127081	0.164659	0.205787	0.208692	0	0.231881	0.206772	0.250973	0.245008	0.307388	0.221164	0.142621	0.136578	0.199801
RASGEF1A	0.118855	0.1473	0.129819	0.167393	0.143664	0.11006	0.19449	0.136186	0.123012	0.0772924	0.119632	0.0921011	0.11676	0.109761	0.119123	0.127542	0	0.128455	0.134091	0.12646	0.107239	0.104588	0.249372	0.0918678	0.0947731	0.106921	0.145524	0.156014	0.157373	0.206318	0.183151	0.156095	0.126926	0.109969	0.085821	0.123561	0.133663	0.134427	0	0.130474	0.10603	0.179599	0.156534	0.124398	0.129499	0.105538	0.15239	0.112018
FXYD4	0	0.00118174	0.000817556	0	0.00191147	0	0	0	0	0	0.00175506	0	0	0	0	0	0	0.000556625	0	0.00122424	0.000959522	0	0	0	0	0	0	0	0	0	0	0	0	0	0	0.000415187	0	0	0	0	0	0	0	0	0	0	0	0
HNRNPF	0.0808166	0.0936169	0.0752296	0.114421	0.088545	0.0861475	0.189974	0.100156	0.0974298	0.0713101	0.0790789	0.0579615	0.076556	0.0899361	0.0983783	0.12132	0	0.0772811	0.0959597	0.0699606	0.101115	0.0921433	0.179263	0.0971276	0.056378	0.0525609	0	0.111822	0.101687	0.103447	0.0942616	0.122814	0.0895346	0.0788699	0.0679605	0.0823249	0.0783605	0.076643	0	0.0838465	0.100926	0.0740577	0.112614	0.0518027	0.0974069	0.0517195	0.0939514	0.116581
ZNF487	0.222131	0.227958	0.190389	0.270723	0.241858	0.180584	0.142534	0.189914	0.175846	0.180932	0.187083	0.171268	0.26004	0.265635	0.204842	0.236379	0	0.243794	0.169105	0.202227	0.188647	0.133253	0.29797	0.135195	0.146652	0.157331	0	0.195145	0.26048	0.190535	0.219924	0.221634	0.199536	0.146375	0.200284	0.172305	0.177569	0.187379	0	0.148417	0.223582	0.277345	0.289863	0.140477	0.145922	0.147312	0.181828	0.138673
ZNF239	0.0279855	0.0288081	0.0395561	0.0688138	0.0445566	0.0384809	0.0692269	0.0432058	0.0423418	0.0372551	0.0444582	0.0232427	0.0223476	0.0347808	0.0413616	0.0443878	0	0.0383569	0.0523218	0.0384493	0.0338518	0.0279989	0.0277598	0.0342515	0.0294246	0.0223571	0	0.036009	0.0253364	0.053264	0.048486	0.0208118	0.02723	0.0453935	0.0366889	0.0246954	0.0249216	0.0515227	0	0.0654399	0.0376191	0.025822	0.0229276	0.0964538	0.031263	0.0198147	0.0236626	0.0444181
ZNF485	0.0288995	0.0108652	0.0168936	0.0170222	0.0147946	0.0137097	0.0115439	0.0168335	0.0233604	0.00986941	0.0229071	0.0268804	0.0118031	0.023277	0.023484	0.033456	0	0.0224398	0.0256385	0.0208175	0.0277739	0.0289528	0.00159562	0.0326438	0.00625284	0.0251403	0	0.0268064	0.0198789	0.0264317	0.0202421	0.0206685	0.0150975	0.0146076	0.0172075	0.0129123	0.0176554	0.0165069	0	0.0256617	0.0318226	0.0169596	0.0305387	0.0082586	0.0127536	0.0195881	0.0208044	0.046776
ZNF32	0.0784228	0.0474937	0.0673793	0.0789753	0.0578611	0.0593146	0.147165	0.0886874	0.0728216	0.0609841	0.0751574	0.0378502	0.134054	0.0781445	0.0875169	0.0927442	0	0.0830436	0.100922	0.0666355	0.0824261	0.0605003	0.00259888	0.0644767	0.0678733	0.0610707	0	0.0454037	0.105301	0.0794281	0.100913	0.0825525	0.0715604	0.0875486	0.0891544	0.0507574	0.0915793	0.0804398	0	0.0751282	0.0675483	0.0948649	0.0693995	0.0742339	0.0694733	0.0804622	0.056201	0.119253
C10orf142	0.00174164	0.00149335	0.000849373	0.00460811	0.00476902	0.00240763	0.00436346	0.0156465	0.00207591	0	0.0044768	0.00582414	0	0.0107244	0.0110868	0.00244249	0	0.00313169	0.00392241	0.00265312	0.00118506	0.00355446	0	0.00461916	0.0018035	0	0	0.00471457	0.00289557	0.00573144	0.00140782	0.000484028	0.00780106	0.000831473	0.000283069	0.000819501	0.000678262	0.00124661	0	0.00316943	0.00177636	0.00309119	0.00486585	0.0208696	0.00142209	0	0.0011808	0.000287622
CXCL12	0.0365417	0.0285664	0.0204081	0.0313808	0.024414	0.0228753	0.0665184	0.0139179	0.0329862	0.0134685	0.0342123	0.0351113	0.0240509	0.0526013	0.0253149	0.059036	0	0.0391044	0.043658	0.0297402	0.0170772	0.0245885	0	0.0302769	0.0302999	0.0185277	0	0.0494274	0.0301228	0.0466302	0.0491622	0.045768	0.0318746	0.029837	0.00504581	0.00880426	0.0605443	0.0257288	0	0.0381635	0.0113295	0.0211805	0.027956	0.0309873	0.0514391	0.0668943	0.0168382	0.0225404
TMEM72	0	0	0.000177647	0.00379348	0.00111761	0	0	0	0.00100039	0	0	0	0.00156113	0.00208504	0.000990034	0	0	0.000855987	0	0	0.000418647	0.000849027	0.00259888	0	0	0.00549755	0	0	0.00145435	0.00115965	0	0	0	0	0	0	0.000927431	0	0	0	0	0	0	0	0.000237633	0	0.00149687	0
RASSF4	0.22607	0.246357	0.196474	0.301558	0.29348	0.234862	0.214686	0.239946	0.200524	0.113127	0.184537	0.163557	0.225719	0.20269	0.260217	0.258942	0	0.234385	0.207419	0.296525	0.20687	0.147394	0.137845	0.160485	0.149957	0.244687	0	0.287348	0.28815	0.272456	0.217164	0.244639	0.220442	0.138148	0.161458	0.183305	0.19881	0.194655	0	0.230092	0.227882	0.316558	0.284068	0.22266	0.198445	0.112848	0.238081	0.145354
DEPP1	0.0198391	0.0176558	0.0164312	0.0135309	0.0150243	0.0282791	0.0787218	0.0351531	0.018708	0.0130855	0.00934063	0.017264	0.0140417	0.0190913	0.016249	0.0100709	0	0.00600887	0.0373352	0.0215674	0.0149618	0.0226677	0	0.00504949	0.0241477	0.0104804	0	0.0359708	0.0134451	0.0287587	0.0308874	0.0343376	0.0145706	0.0314042	0.0236158	0.013581	0.0344867	0.0142915	0	0.0185542	0.00424053	0.0195421	0.0145371	0.0331766	0.0515206	0.00336797	0.00354261	0.0257671
ZNF22	0.0622225	0.0241934	0.0430898	0.0654849	0.0408466	0.0457243	0.112666	0.0660786	0.0702493	0.0333732	0.0739585	0.0391059	0.0292723	0.0480272	0.0436881	0.0842602	0	0.033107	0.0854155	0.0448674	0.0366681	0.0491541	0.0574839	0.0684392	0.0512341	0.0565027	0	0.0661991	0.0601739	0.0303755	0.107255	0.0782876	0.0420898	0.0738192	0.0362131	0.0371959	0.059187	0.0529993	0	0.0434044	0.0452675	0.029259	0.0471444	0.068782	0.0368334	0.0418137	0.0184793	0.0530655
OR13A1	0	0	0.000156885	0	0	0	0	0.00150928	0.000268855	0	0.0030086	0	0	0.00212738	0	0.00390574	0	0.00953017	0.000594015	0.00127657	0	0.0047895	0	0	0	0	0	0	0.00105182	0	0.00308428	0.00478956	7.94149e-05	0	0.00158437	0	0	0	0	0	0.002812	0	0.00274728	0	0	0	0.00313215	0
ALOX5	0.00956782	0.0240275	0.00517165	0.0276558	0.0106345	0.00818392	0.00390196	0.0117449	0.0111391	0.00634742	0.00448955	0.0103775	0.0165726	0.0144275	0.0042492	0.0182358	0	0.00564883	0.00742026	0.00352076	0.0127014	0.00330035	0	0.0125435	0.00573642	0.00118024	0	0.00717843	0.0425916	0.0240792	0.0174152	0.0137148	0.00462019	0.00382172	0.00163762	0.002917	0.00335513	0.00157402	0	0.00712492	0.00276458	0.00711819	0.0318075	0	0.00226622	0.0128067	0.00209422	0.00255749
MARCH8	0.144645	0.182342	0.157182	0.241457	0.206319	0.164764	0.15155	0.178034	0.13668	0.1405	0.151939	0.136958	0.135029	0.139258	0.157157	0.18582	0	0.166179	0.167214	0.149577	0.161935	0.119671	0.175251	0.124812	0.142354	0.112295	0	0.21917	0.183193	0.214039	0.180815	0.147927	0.154507	0.150414	0.162929	0.147912	0.175838	0.157096	0	0.172307	0.176655	0.20254	0.200135	0.241552	0.180508	0.10041	0.121193	0.154754
ZFAND4	0.155177	0.150857	0.184037	0.222123	0.195149	0.169683	0.170186	0.161027	0.14784	0.11598	0.136775	0.108538	0.143937	0.195182	0.114911	0.185285	0	0.209583	0.181265	0.142163	0.167918	0.113441	0.172868	0.112437	0.128497	0.142664	0.131819	0.183221	0.153822	0.198694	0.206083	0.171576	0.144712	0.138896	0.128097	0.114019	0.149063	0.125146	0	0.192205	0.153043	0.120478	0.171635	0.14673	0.155702	0.0791366	0.0775372	0.156921
WASHC2C	0.127469	0.15798	0.106657	0.210927	0.149069	0.122137	0.165152	0.144218	0.143548	0.117155	0.144149	0.104259	0.17039	0.159915	0.178579	0.174502	0	0.153117	0.139122	0.15188	0.170865	0.103416	0.115024	0.114356	0.108836	0.125248	0.596101	0.149714	0.196648	0.189122	0.147068	0.157739	0.133328	0.108849	0.114505	0.157816	0.141791	0.137375	0	0.138326	0.152088	0.120943	0.167516	0.164811	0.142832	0.105871	0.123557	0.103047
AGAP4	0.162774	0.138837	0.157152	0.223858	0.218599	0.187384	0.201752	0.186611	0.176485	0.129745	0.156204	0.144284	0.192822	0.20638	0.226412	0.253368	0	0.203812	0.184602	0.213379	0.196307	0.133209	0.228194	0.121835	0.127748	0.170322	0	0.19756	0.210352	0.199181	0.27097	0.209674	0.177395	0.14285	0.157037	0.168146	0.181782	0.183969	0	0.18411	0.196965	0.230944	0.264604	0.238165	0.194167	0.139131	0.156438	0.128923
TIMM23	0.123967	0.0865355	0.102339	0.147604	0.115347	0.109549	0.0923612	0.111242	0.0952732	0.0728014	0.146483	0.0944156	0.110631	0.132688	0.145986	0.156595	0	0.134305	0.124465	0.142348	0.121076	0.0937324	0.0883613	0.0800143	0.0933956	0.0989593	0.37112	0.0927752	0.151502	0.124339	0.129423	0.118021	0.103025	0.0942243	0.138618	0.112168	0.0871869	0.0876294	0	0.123353	0.115021	0.166176	0.185339	0.125093	0.104417	0.0733403	0.0707198	0.113535
NCOA4	0.124409	0.101401	0.109869	0.168114	0.122639	0.168537	0.203052	0.134778	0.113862	0.0770731	0.164275	0.0885219	0.089293	0.100761	0.0797689	0.112514	0	0.101874	0.172153	0.106533	0.155827	0.0868996	0.0448914	0.0734752	0.146395	0.117204	0	0.159121	0.219527	0.148321	0.141077	0.139522	0.11528	0.127692	0.112047	0.0898604	0.140749	0.1229	0	0.123313	0.113046	0.0963499	0.138875	0.133929	0.134649	0.0835514	0.0694139	0.112068
MSMB	0.00211006	0.00114869	0	0.00278689	0.000192492	0.000958432	0	0	7.62909e-05	0	0.000713245	0	0	0	0.000198632	0.00129324	0	0.00298133	0.00050967	0.000458662	0	0	0	0.00117214	0	0.000596073	0	0.00300292	0	0	0	0	0.000559356	0	0.000632446	0	0.00112992	0	0	0	0	0	0	0	0.00284877	0	0	0.00113189
ANTXRL	0	0.00305828	0.000403958	0	0	0	0	0	0	0	0	0	0	0	0	0	0	0.00089871	0	0	0	0	0	0	0	0.00235412	0	0	0	0	0	0	0	0	0	0	0	0	0	0	0	0	0	0	0	0	0	0
GPRIN2	0	0.0025419	0.00264465	0.00445483	0.00557339	0	0.000609739	0.00704204	0.00310809	0	0	0.0003919	0.00851714	0.00136639	0.00198469	0.00133911	0	0.00138017	0.0018185	0	0.00159442	0.00640003	0	0.000837141	0	0	0	0	0.00117758	0.00324064	0.00153029	0.0058383	0.000888125	0.00147997	0	0.00120466	0.00240894	0	0	0.000991476	0.001059	0	0.0105749	0	0.00273597	0	0.00993463	0
SYT15	0.0107522	0.00291489	0.00577949	0.011448	0.00406078	0.00662831	0.00825923	0.00377939	0.0105957	0.0139358	0.00803517	0.00519393	0.00631705	0.0103456	0.00315382	0.00980305	0	0.00975187	0.0126926	0.0196876	0.00822666	0.00578366	0	0.00196571	0.00771212	0.00670468	0.131819	0.00839669	0.00974681	0.00419731	0.00253561	0.00522805	0.00570987	0.0051583	0.00242921	0.00327338	0.0111599	0.00771735	0	0.00754543	0.0156072	0.00579355	0.0246074	0	0.0060657	0.0044161	0.0129298	0.0125354
PTPN20	0.0899975	0.164782	0.237478	0.396001	0.255386	0.284955	0.240181	0.220489	0.15102	0.191161	0.160181	0.180768	0.152129	0.226926	0.196514	0.315387	0	0.0773177	0.154934	0.299267	0.129738	0.08637	0.0756298	0.0520831	0.32919	0.180882	0	0.332951	0.206988	0.258694	0.127885	0.11756	0.256446	0.192431	0.190063	0.137463	0.187416	0.347094	0	0.223194	0.251522	0.132065	0.139835	0.292798	0.306687	0.136797	0.229808	0.233643
GDF10	0	0	0.000838372	0.000680541	0.00341804	0.0024131	0.00594801	0.00068994	0.00109475	0.000427138	0.000527287	0.000392939	0.00164389	0.00397976	0.00688727	0.00167898	0	0	0.0021476	0.00100085	0.00130762	0.00240716	0	0.00237028	0.00765603	0.000885888	0	0.00151592	0.00205697	0.000545672	0.0171124	0.00855053	0.00314751	0.00401159	0	0.00317281	0	0.0042243	0	0.00383646	0.00291865	0.00116693	0.00280779	0	0.00307565	0	0.00130434	0
ZNF488	0.0016904	0.00448772	0.0037671	0.00573999	0.00182884	0	0.00221279	0.00109518	0.00101392	0	0.00247814	0.000619049	0	0	0.00256369	0.00439924	0	0	0.00158478	0	0.00380745	0.000170396	0	0.000813783	0.00545505	0.00094311	0	0.00828517	0.00178374	0.00231129	0.0134454	0.00151242	0.00629169	0	0	0	0.000794446	0.00304829	0	0	0	0	0.00205198	0	0.000860691	0.00124607	0.000797224	0
ANXA8	0	0	7.37059e-05	0	0	0	0	0	0.000409997	0	0.000713245	0	0	0	0	0	0	0	0	0.00157125	0	0	0	0	0	0.00042656	0	0	0.00157868	0	0	0	0	0	0	0	0	0	0	0	0	0	0	0	0	0	0	0
FAM25G	0.0014957	0.00199833	0.00129795	0.00365651	0	0	0.00119933	0	0.000379123	0	0	0	0	0	0	0	0	0	0	0.00117996	0	0.000884641	0	0	0	0	0	0.000590047	0.00220172	0.00112187	0	0.00362864	0.000662498	0.000564564	0	0	0	0	0	0.00181671	0	0	0	0	0	0	0.00122323	0
AGAP9	0.0648495	0.0572216	0.0855855	0.121157	0.0979937	0.0842379	0.113322	0.0901793	0.122328	0.087687	0.10551	0.105293	0.138648	0.119499	0.139772	0.228258	0	0.0818377	0.0999237	0.182391	0.120591	0.0824777	0.120439	0.0838084	0.106557	0.0813472	0	0.112415	0.139235	0.102785	0.0946465	0.133751	0.118704	0.121904	0.130491	0.0713958	0.137815	0.158615	0	0.153824	0.121615	0.11208	0.120035	0.0968383	0.124681	0.09012	0.0932699	0.07325
FO681492.1	0	0.00711136	0.00410364	0.0144426	0.00183911	0.00195722	0.00698037	0.0102511	0.00701508	0.00468521	0.000935065	0.00109477	0.00148266	0.0108066	0.00952557	0.00383233	0	0.00453269	0.00556217	0.00535147	0.00660306	0.00630545	0	0.0200989	0.00414781	0.00798709	0	0.00463294	0.00625821	0.00307978	0.00791165	0.00883938	0.0107949	0.0165503	0	0.00537756	0.0112439	0.00898653	0	0.00775162	0.00402176	0.00217574	0.00783218	0	0.0029503	0	0.00926593	0.0140726
FAM25C	0	0.000987265	0	0.00350005	0.00170612	0	0.00185951	0.00109198	0.0037175	0	0.0032433	0	0	0.0037944	0.00175239	0.00820858	0	0.00202737	0.00122991	0.00106491	0.0026835	0.000743072	0	0	0	0	0	0	0.00184149	0	0	0.00213796	0.0014127	0	0	0.000877934	0.00145342	0.00526137	0	0	0.00242794	0	0.00255358	0	0	0	0.000726896	0.00266687
FRMPD2	0.0174637	0.0452613	0.0267453	0.0226929	0.0115017	0.0140345	0.0148863	0.0094498	0.0182048	0.0193278	0.0172858	0.00761964	0.0103294	0.0181552	0.0226424	0.00877579	0	0.0183241	0.0168981	0.00830736	0.0139801	0.026507	0	0.0149767	0.00642548	0.00988393	0	0.0159431	0.0209658	0.0216776	0.0223592	0.0232692	0.011296	0.0237412	0.0149105	0.0144177	0.0088369	0.00741436	0	0.00488427	0.0123922	0.00264458	0.0183561	0.0206248	0.0146446	0.0189636	0.0212901	0.0292536
MAPK8	0.544533	0.442359	0.330954	0.585174	0.47359	0.411497	0.373847	0.354631	0.234426	0.269441	0.395228	0.31448	0.44742	0.336855	0.318852	0.37972	0	0.385372	0.343207	0.380127	0.312172	0.217834	0.492926	0.201371	0.321483	0.470767	0.789503	0.51769	0.479057	0.535027	0.580867	0.343477	0.33905	0.28377	0.408913	0.308978	0.317678	0.359084	0	0.35256	0.372786	0.595209	0.473907	0.707855	0.412436	0.227939	0.228294	0.193638
ARHGAP22	0.308514	0.308926	0.252029	0.26469	0.226668	0.205547	0.146504	0.207047	0.20237	0.157548	0.240583	0.205453	0.201472	0.215127	0.259806	0.224021	0	0.334214	0.214758	0.299268	0.159954	0.21167	0.400156	0.234025	0.145625	0.214825	0.145524	0.186911	0.187426	0.346442	0.263027	0.238941	0.224368	0.175377	0.291084	0.216261	0.165864	0.202988	0	0.291838	0.227666	0.290782	0.297909	0.247831	0.177034	0.149415	0.201582	0.17937
WDFY4	0.00138209	0.00586518	0.00338399	0.0101478	0.0129758	0.00533489	0.00182693	0.00439333	0.00323927	0.00149693	0	0	0.00598617	0.00230079	0.00262707	0.0039997	0	0.00137841	0.000778016	0.000671763	0.000775276	0.00452925	0	0.00908362	0.00131083	0.00142814	0	0	0.00806153	0.0125992	0.0031314	0.00894433	0.00446492	0	0	0.000214808	0.000832982	0.000292985	0	0	0.00190972	0.00111274	0	0	0	0.00246405	0.000393966	0.00334124
VSTM4	0.0496814	0.080784	0.0647574	0.0626602	0.0594733	0.0489718	0.0293484	0.0690881	0.0528198	0.0370308	0.0719475	0.0634552	0.063548	0.0906306	0.049186	0.0439042	0	0.0682869	0.0690268	0.0644372	0.0513441	0.056661	0.00681344	0.0495346	0.0357993	0.060234	0.131819	0.0282528	0.0554768	0.10144	0.062164	0.0692853	0.0652947	0.0412573	0.0776675	0.0545559	0.0354187	0.0541836	0	0.0759006	0.0562642	0.0896405	0.112033	0.0656639	0.0438844	0.0246071	0.0696132	0.0504083
TMEM273	0.00480261	0.00117708	0.000859162	0.00105006	0	0	0	0.000947633	0.000414756	0	0	0.00243494	0	0	0	0	0	0	0.00158559	0	0	0.000259835	0	0.00155845	0	0.00544399	0	0.00126575	0.00165282	0.000265045	0.00211349	0.00142945	0.0039776	0	0.000521734	0.000520075	0.0003398	0	0	0	0	0	0.000977399	0.0107516	0	0	0	0.0023391
C10orf71	0	0	8.50231e-05	0	0	0	0	0	0	0	0	0	0	0	0.000608503	0.00315466	0	0	0	0	0	0	0	0	0	0	0	0	0	0	0	0	0	0	0	0	0	0	0	0	0	0	0	0	0	0	0	0
DRGX	0	0.000387802	0.00113049	0.00205681	0.00577199	0	0.000659821	0.00117966	0	0	0.00246737	0	0	0	0.00345412	0	0	0	0	0	0	0	0	0	0.0019382	0.00210793	0	0	0.000515707	0	0.00500145	0.00295824	0.00131593	0	0	0.000309899	0	0.00282372	0	0	0	0	0.00168762	0	0.00124822	0	0	0
ERCC6	0.215174	0.192693	0.166276	0.210585	0.214339	0.178134	0.208549	0.203799	0.139084	0.148242	0.202496	0.136504	0.186957	0.14835	0.169732	0.159308	0	0.172496	0.175088	0.195696	0.177998	0.123761	0.166508	0.146922	0.15551	0.151995	0.553184	0.227307	0.169883	0.270079	0.233632	0.156374	0.168532	0.139002	0.19687	0.173551	0.164654	0.165107	0	0.224831	0.167963	0.202778	0.198556	0.230202	0.193674	0.130989	0.121393	0.182679
CHAT	0	0.000464288	0.00126983	0.00565611	0.00557658	0	0.00215482	0.000602034	0.00109275	0	0	0	0	0.00509722	0	0	0	0	0.00128258	0	0.00303671	0.00153059	0	0	0	0	0	0.00244313	0.00425371	0	0	0.00159746	0	0	0	0.000267888	0.00249837	0	0	0	0.000535408	0	0	0	0	0	0	0.000889951
C10orf53	0.00016659	0.00290181	0	0.000282525	0	0	0.000662614	0.00191774	0	0	0.0016099	0	0	0	0.0022857	0	0	0	0.00117158	0	0.000833155	0.000288029	0	0.00073794	0	0.00108828	0	0.000606655	0.00198695	0.00112187	0	0.00118723	0	0	0	0.000434304	0.00120606	0	0	0	0	0.00375064	0	0	0	0	0.000708652	0
OGDHL	0.18817	0.177216	0.136285	0.191431	0.212723	0.182045	0.226645	0.202163	0.141323	0.137808	0.153146	0.107529	0.201294	0.182651	0.200431	0.175591	0	0.16399	0.192409	0.176793	0.164971	0.107939	0.164965	0.0875999	0.145867	0.161908	0	0.176785	0.236149	0.216142	0.197828	0.189434	0.16111	0.135224	0.0728823	0.130995	0.161944	0.169328	0	0.17556	0.196324	0.258707	0.218145	0.247157	0.184765	0.116612	0.131546	0.0969159
PARG	0.396832	0.310669	0.293188	0.4955	0.373812	0.359099	0.295036	0.279253	0.235724	0.213232	0.331775	0.250896	0.318715	0.303936	0.260485	0.345172	0	0.327975	0.308051	0.292704	0.292214	0.177938	0.401729	0.166726	0.250419	0.312879	0.447603	0.412196	0.437402	0.436647	0.346902	0.270497	0.277137	0.232411	0.310212	0.225334	0.262545	0.285688	0	0.31908	0.300953	0.390741	0.3779	0.436936	0.299201	0.215429	0.226	0.237219
TIMM23B	0.656936	0.474997	0.313446	0.320167	0.297529	0.295522	0.268575	0.330924	0.203518	0.299352	0.408741	0.332561	0.451487	0.235866	0.40371	0.336682	0	0.305827	0.260495	0.336886	0.293207	0.201835	0.460207	0.16862	0.322655	0.489618	0.0541669	0.413317	0.340254	0.374674	0.550917	0.278931	0.321068	0.204368	0.448405	0.318577	0.247476	0.358858	0	0.344627	0.296523	0.521961	0.397422	0.601802	0.286539	0.256423	0.282122	0.254286
AGAP6	0.144827	0.153286	0.108553	0.188202	0.158071	0.14205	0.148169	0.172527	0.12948	0.120198	0.152656	0.131124	0.18206	0.17118	0.190036	0.169121	0	0.202109	0.161739	0.158636	0.174882	0.0929875	0.152968	0.140987	0.097379	0.0861702	0	0.149448	0.170938	0.160395	0.199226	0.154114	0.164593	0.0955404	0.103062	0.119367	0.137804	0.146191	0	0.158788	0.147738	0.147111	0.189127	0.181736	0.130022	0.119037	0.127111	0.128355
WASHC2A	0.124178	0.130473	0.0968733	0.13713	0.134684	0.133876	0.134037	0.12427	0.111885	0.10387	0.111102	0.0925367	0.158079	0.125708	0.147371	0.13323	0	0.150102	0.137239	0.119832	0.126975	0.0864883	0.180194	0.0795898	0.0823788	0.101249	0.131819	0.116843	0.108017	0.123553	0.14538	0.103276	0.10859	0.109881	0.0837054	0.125785	0.129571	0.120754	0	0.124534	0.0963634	0.0999396	0.116689	0.174471	0.0897931	0.0742723	0.115255	0.119555
ASAH2	0.00694281	0.0075198	0.00267551	0.00318614	0.00557394	0.0113573	0.00404287	0.00398771	0.0029684	0.0037386	0.0104195	0.00539073	0.00657087	0.00329588	0.00022781	0.00737143	0	0.000905912	0.00244825	0.00480119	0.000823379	0.0041258	0	0.00229388	0.00179782	0.000501872	0	0.000399469	0.00876391	0.0103094	0.00484262	0.0039363	0.00186222	0.00460663	0	0.00179812	0.00255911	0	0	0.00817248	0.00109495	0	0.000877003	0	0.00220317	0	0.000815029	0.00490174
SGMS1	0.450145	0.43544	0.319906	0.537607	0.4326	0.382552	0.340975	0.33305	0.269412	0.316763	0.369597	0.343395	0.437757	0.322111	0.343564	0.379803	0	0.347909	0.322862	0.342996	0.330769	0.197118	0.472327	0.175913	0.335809	0.363726	0.613579	0.526931	0.487541	0.527886	0.510972	0.337878	0.322703	0.239331	0.414969	0.285116	0.309274	0.307989	0	0.392721	0.332803	0.557033	0.448604	0.696952	0.387056	0.20824	0.258939	0.278621
ASAH2B	0.0832844	0.0496177	0.0585475	0.0701407	0.0828475	0.0638883	0.0596265	0.0566894	0.063249	0.0444641	0.0514848	0.0295569	0.0608986	0.0910185	0.0642555	0.0914269	0	0.0732234	0.105954	0.0587716	0.103026	0.0671423	0.0855906	0.042357	0.0396487	0.0655686	0.145524	0.0697098	0.0793102	0.0674427	0.0389551	0.0944493	0.0496901	0.0485137	0.0692342	0.0554665	0.0573178	0.0491443	0	0.0624737	0.059225	0.0485146	0.045652	0.0512646	0.0590988	0.0534273	0.0543861	0.0402258
A1CF	0.0013696	0.00441499	0.00315816	0.00403015	0.00304952	0.000664641	0.00127367	0.00354	0.00349331	0.000580123	0	0	0	0.00234618	0.00274812	0.00586758	0	0.00539491	0.00497322	0.00188599	0.0026019	0.00417551	0	0.00322648	0	0	0	0.00230528	0.0140011	0.00580222	0	0.00798433	0.00212833	0.0100137	0.00303855	0.000384101	0.000517965	0.00098249	0	0	0.00292518	0.0035851	0.00342532	0	0.00265348	0	0.000726896	0.000769617
PRKG1	0.446016	0.328614	0.278629	0.371841	0.313665	0.27253	0.269307	0.384849	0.291614	0.333306	0.284054	0.292771	0.277559	0.227668	0.359686	0.361436	0	0.280378	0.252614	0.354076	0.322427	0.20408	0.274403	0.182316	0.259514	0.307801	0.271068	0.317393	0.314795	0.287667	0.328826	0.317726	0.239721	0.298009	0.362385	0.307367	0.260914	0.255263	0	0.336416	0.303487	0.345792	0.234292	0.320848	0.387601	0.2973	0.331001	0.414353
CSTF2T	0.0297143	0.037796	0.0243069	0.0583464	0.0373138	0.0562534	0.0655775	0.0502576	0.0384887	0.0128669	0.0462853	0.0134204	0.0167055	0.0264322	0.0117901	0.0428567	0	0.0200317	0.0668869	0.0219338	0.047015	0.0299036	0.0127101	0.0245365	0.0319366	0.0251548	0	0.0370576	0.0486471	0.037118	0.0387765	0.0321728	0.0323203	0.0220512	0.00255332	0.0127883	0.0324965	0.0296715	0	0.0437933	0.0231848	0.0240719	0.0436788	0.055536	0.0229269	0.0249076	0.00482019	0.0416386
DKK1	0.00665792	0.00838623	0.0203903	0.0445176	0.0180504	0.0190322	0.030735	0.0295169	0.0262586	0.00525835	0.0163824	0.00301041	0.00746973	0.00793584	0.0133462	0.0343638	0	0.0150172	0.0478148	0.00997605	0.0196376	0.0144792	0.00159562	0.0259092	0.016044	0.0125292	0	0.0107805	0.0374407	0.0111944	0.0205098	0.02702	0.0135022	0.00565957	0.00327592	0.00889374	0.0193763	0.0164511	0	0.0170774	0.0125533	0.00993249	0.0369652	0.0134781	0.0197482	0.0162058	0.00536121	0.00171244
PCDH15	1.82068	1.80997	1.79483	1.5738	1.70207	1.6726	1.85634	1.49558	1.57591	1.99182	1.80515	1.93358	1.55381	1.62757	1.57243	1.63024	0	1.78056	1.62033	1.76721	2.04753	1.78825	1.52848	1.40769	1.85971	2.02411	0.881152	1.83499	1.82257	1.70158	1.74725	1.49053	1.78996	1.74495	1.73826	1.79994	1.77722	1.68557	0	1.89423	1.76631	1.96431	1.7138	1.82347	1.93607	1.36018	1.55991	1.8707
ZWINT	0	0.000643797	0.00187124	0.00127703	0.0011775	0.00194629	0.00262287	0.00422445	0.000968954	0.00299853	0.00135934	0	0.00139824	0	0.000514669	0	0	0	0.000533701	0	0	0.00270726	0	0.00531882	0	0.000865547	0	0.0014522	0	0.00506609	0	0.00199094	0.00209949	0	0	0	0.00160295	0.00194261	0	0	0	0.00174732	0.000968609	0	0	0	0.00112415	0.00102012
IPMK	0.227204	0.191579	0.152594	0.189341	0.201618	0.184054	0.150424	0.159272	0.148673	0.12861	0.192318	0.139087	0.144355	0.148916	0.157213	0.184457	0	0.163508	0.169629	0.131073	0.170543	0.106945	0.137172	0.15506	0.138441	0.151914	0.978837	0.200416	0.193858	0.180332	0.240422	0.207539	0.135593	0.133265	0.178155	0.160081	0.140701	0.173502	0	0.168153	0.169097	0.242806	0.211571	0.238222	0.220648	0.11394	0.11238	0.157642
CISD1	0.325375	0.264278	0.229983	0.43826	0.2961	0.296871	0.366382	0.271849	0.207701	0.19182	0.256865	0.198964	0.230752	0.218821	0.199074	0.305635	0	0.22439	0.321935	0.180256	0.242174	0.142205	0.244519	0.176888	0.21084	0.273861	0.131819	0.372156	0.361572	0.32071	0.302704	0.239321	0.213643	0.194908	0.224049	0.176657	0.229159	0.201826	0	0.264947	0.201236	0.256178	0.314087	0.453424	0.285111	0.145492	0.144078	0.200922
UBE2D1	0.0720181	0.0916835	0.0787346	0.129291	0.116263	0.12733	0.168583	0.0767063	0.0721887	0.0642601	0.110078	0.0516314	0.0723367	0.0615924	0.0559063	0.0790313	0	0.0649142	0.0850877	0.0759705	0.0827889	0.0540766	0.0559566	0.0651213	0.093595	0.0778813	0	0.113756	0.124859	0.106164	0.122286	0.0874928	0.0606875	0.0423577	0.0632047	0.0731031	0.084957	0.0943684	0	0.0981382	0.0714616	0.102781	0.104388	0.106272	0.108377	0.0818678	0.0531776	0.0981369
TFAM	0.0812736	0.067138	0.0729925	0.115822	0.0829229	0.0856677	0.128798	0.0857295	0.0718711	0.0421059	0.103314	0.0522186	0.0753008	0.0952362	0.0549988	0.0868394	0	0.0524489	0.123762	0.052616	0.0813255	0.0654848	0.0203235	0.0549248	0.0443894	0.0772679	0.341338	0.0696374	0.129662	0.0721711	0.0885706	0.0844714	0.0643416	0.0497032	0.0347444	0.0503943	0.0797778	0.0413056	0	0.0617459	0.0791567	0.0814424	0.0662157	0.0653645	0.050779	0.0562355	0.045626	0.0865955
BICC1	0.0508852	0.0659612	0.0383447	0.0907905	0.0499933	0.0494696	0.0459439	0.0593119	0.0335867	0.0169133	0.0462359	0.0287757	0.0605249	0.0154591	0.0283382	0.0555398	0	0.040861	0.040148	0.0394376	0.0287164	0.0268404	0.0277825	0.017243	0.0445845	0.0378837	0.37112	0.0590642	0.0604654	0.0793637	0.0832442	0.0306206	0.039789	0.0150455	0.01861	0.0178904	0.0309422	0.0477391	0	0.0454002	0.0324168	0.0487401	0.0667123	0.0528262	0.0456508	0.0534524	0.0379036	0.105713
PHYHIPL	0.473592	0.37942	0.353853	0.489079	0.429161	0.419315	0.400765	0.358867	0.282927	0.29184	0.412793	0.298764	0.501776	0.308605	0.319583	0.420401	0	0.332382	0.36389	0.345899	0.33637	0.304094	0.510355	0.242313	0.357909	0.400779	0.596456	0.492918	0.47277	0.460997	0.53479	0.326656	0.329155	0.271906	0.328419	0.291813	0.323682	0.384965	0	0.381198	0.384568	0.452447	0.428471	0.600236	0.452906	0.320613	0.275726	0.278737
FAM13C	0.348782	0.382411	0.352879	0.447955	0.387004	0.317443	0.343491	0.383853	0.270748	0.288319	0.356245	0.272198	0.292397	0.296417	0.287667	0.37324	0	0.360093	0.339188	0.356783	0.334407	0.263475	0.325227	0.281999	0.339593	0.31151	0.553184	0.339832	0.40494	0.456482	0.37104	0.341201	0.315567	0.256965	0.313904	0.261891	0.302715	0.298804	0	0.364384	0.334355	0.435757	0.466343	0.408545	0.368403	0.221143	0.255522	0.291062
SLC16A9	0.0410536	0.0247962	0.0268933	0.0515072	0.0489988	0.0433868	0.00790809	0.0180822	0.0321715	0.0281274	0.0289344	0.0346639	0.0261687	0.0411646	0.0190644	0.058403	0	0.14032	0.0257654	0.0385954	0.0215027	0.0552009	0.00681344	0.0487946	0.0239494	0.0469643	0	0.0438442	0.0425829	0.0192657	0.016265	0.0307138	0.0263204	0.0167744	0.0104596	0.0274962	0.0130255	0.0195056	0	0.0314594	0.0399001	0.0201387	0.0352289	0.0365191	0.0158887	0.0115698	0.00601719	0.0290542
MRLN	0.002128	0.0115555	0.00906241	0.0121207	0.00277573	0.00273735	0.000665111	0.0115837	0.00730126	0.00132947	0.00446644	0.00982801	0.0225678	0.0222506	0.00920926	0.0130141	0	0.0176697	0.0098001	0.00428536	0.0146766	0.0121667	0	0.0159348	0.00146741	0.0105633	0	0.00255164	0.00498711	0.00677316	0	0.00733274	0.00571554	0	0.00351125	0.00194457	0.00341495	0.00849338	0	0.00906373	0.00277098	0	0.019618	0	0.00656306	0.00904409	0.0303045	0.00128735
CCDC6	0.313756	0.246712	0.24247	0.405476	0.353317	0.287107	0.289751	0.274089	0.210034	0.209196	0.291533	0.229971	0.286769	0.238493	0.226204	0.267132	0	0.301386	0.274091	0.255905	0.270597	0.187435	0.283648	0.180879	0.255131	0.251607	0.41498	0.357287	0.362903	0.402984	0.339338	0.25934	0.255442	0.190274	0.234384	0.215549	0.221307	0.237834	0	0.277579	0.256487	0.332242	0.348535	0.452034	0.338132	0.226261	0.193472	0.212221
ANK3	0.313953	0.235826	0.155721	0.303575	0.233489	0.171826	0.188803	0.232843	0.151291	0.172757	0.236299	0.182399	0.282454	0.226722	0.222794	0.275512	0	0.232277	0.167586	0.252802	0.150384	0.110614	0.347883	0.0663145	0.164004	0.263491	1.92961	0.360372	0.246123	0.268446	0.512953	0.191719	0.172482	0.158389	0.198379	0.187967	0.150255	0.151436	0	0.223199	0.175758	0.355639	0.205341	0.509187	0.219729	0.179476	0.239106	0.250091
CDK1	0.00574781	0	0	0	0.000505395	0.000424534	0	0.000572128	0.000971371	0	0.00340346	0.00112809	0	0.00157784	0.000440184	0	0	0.0021129	0.00100004	0.000708847	0.00106124	9.31994e-05	0	0	0	0	0	0.0013493	0.00692699	0.00159107	0	0	0.00407545	0	0	0	0.000678066	0.00198335	0	0.00595203	0.00179203	0	0	0	0	0	0	0
RHOBTB1	0.129795	0.112221	0.0881499	0.246146	0.198465	0.162876	0.0413648	0.136674	0.158635	0.118717	0.129335	0.109445	0.16971	0.165352	0.12007	0.185213	0	0.149943	0.106127	0.137714	0.151739	0.051833	0.173682	0.148054	0.125692	0.117307	0	0.095636	0.165013	0.126747	0.0951249	0.114859	0.102144	0.104591	0.0933952	0.126706	0.0337316	0.0734117	0	0.133439	0.160621	0.0899033	0.12481	0.0889594	0.0712288	0.0306779	0.115985	0.0485983
TMEM26	0.0847214	0.0696772	0.069034	0.12044	0.143937	0.128868	0.104279	0.0814748	0.0775165	0.0885233	0.0883041	0.0617402	0.0984463	0.0524275	0.0665331	0.128959	0	0.0490173	0.0727141	0.0741958	0.0949166	0.0350312	0.117013	0.0967962	0.0748111	0.081368	0	0.161956	0.0926534	0.0936381	0.0932953	0.0432898	0.0601946	0.0766005	0.0605492	0.0756724	0.0814131	0.0854867	0	0.126527	0.0964693	0.0680537	0.0701353	0.132761	0.0803508	0.044105	0.0531328	0.0767829
CABCOCO1	0.164183	0.0915932	0.0751412	0.0830725	0.137803	0.112476	0.0121662	0.0615756	0.0919873	0.0469647	0.130531	0.0935431	0.181298	0.160791	0.0836287	0.135327	0	0.116171	0.103898	0.102001	0.101978	0.059858	0.0352598	0.131832	0.0759898	0.085117	0	0.0571498	0.0900487	0.137235	0.0538588	0.0936342	0.107618	0.06348	0.0976885	0.0794365	0.0411546	0.0499723	0	0.162835	0.079916	0.22193	0.183842	0.0399084	0.0340035	0.105198	0.0484636	0.0589018
ARID5B	0.580038	0.46458	0.350593	0.604748	0.469123	0.434059	0.356683	0.362745	0.283531	0.352903	0.408804	0.346339	0.511988	0.379906	0.407688	0.452971	0	0.447305	0.361019	0.460608	0.354612	0.219343	0.485803	0.246567	0.348135	0.449416	0.40093	0.523424	0.555111	0.567339	0.599736	0.311963	0.345379	0.283458	0.487534	0.368959	0.325265	0.360289	0	0.394251	0.383768	0.59851	0.51032	0.859189	0.431452	0.309151	0.303387	0.320451
RTKN2	0.0280257	0.0209449	0.0199541	0.0346627	0.0353593	0.0166549	0.0151089	0.0172285	0.0149479	0.0253112	0.0230873	0.0122046	0.0311303	0.0368476	0.033453	0.0295119	0	0.0191192	0.0165042	0.0208853	0.0188677	0.0102272	0.0590623	0.0114579	0.0188071	0.0203117	0	0.0293924	0.0353035	0.038364	0.0373233	0.0281332	0.0191474	0.0510248	0.00863733	0.0187914	0.0144494	0.025085	0	0.0374933	0.0288316	0.0167975	0.0386366	0.00711222	0.028253	0.0468857	0.0129073	0.00580532
ZNF365	0.158644	0.159778	0.158363	0.236821	0.201276	0.226407	0.235634	0.192383	0.149158	0.124358	0.158813	0.110415	0.146421	0.170006	0.116314	0.155058	0	0.183315	0.175402	0.172409	0.171021	0.101412	0.231692	0.122242	0.122274	0.125041	0.145524	0.213555	0.244795	0.204859	0.293692	0.160152	0.162711	0.201418	0.149633	0.10873	0.180443	0.175648	0	0.168132	0.136009	0.132934	0.134899	0.235685	0.222	0.276714	0.113139	0.150011
ADO	0.0466225	0.0478817	0.0270488	0.0649814	0.0485215	0.063019	0.0609462	0.0386172	0.0481074	0.0230869	0.0263975	0.0179609	0.0226	0.0209117	0.0183929	0.0481183	0	0.0114409	0.0756932	0.0267185	0.0492968	0.0270833	0	0.0205442	0.0421244	0.0165291	0	0.0193719	0.0664925	0.0308217	0.0257454	0.0509077	0.0239858	0.0177864	0.0123515	0.0217195	0.0313327	0.0328287	0	0.0347451	0.0268817	0.0112308	0.0416925	0.0100588	0.0484147	0.00684312	0.0167563	0.0311703
EGR2	0	0	0.000922611	0.00802747	0.00296873	0.00339865	0.00542314	0.000950506	0.0031675	0.000427138	0	0.00277452	0.000587219	0.00332362	0.000946583	0.000761105	0	0.000871992	0.000406256	0.00135325	0.00134059	0.000478375	0	0.00110542	0	0	0	0.00499723	0.00470965	0.00257026	0.00516929	0	0.000691853	0	0.00199395	0	0.000488254	0	0	0	0.00131472	0.00224691	0.00283527	0	0	0.00364788	0.00187112	0.0023391
NRBF2	0.0999502	0.0659507	0.0598515	0.0770635	0.0580827	0.0563052	0.100708	0.0688589	0.0765558	0.0499576	0.0743025	0.0491589	0.0920883	0.0891215	0.0506731	0.101354	0	0.051468	0.102945	0.0522653	0.0443357	0.0640604	0.0384663	0.0589441	0.0725042	0.0699351	0	0.0945758	0.0742438	0.0683977	0.123482	0.0818691	0.0505791	0.047825	0.0565904	0.0431367	0.0669792	0.0644016	0	0.0737091	0.0431878	0.0601916	0.0617913	0.0505382	0.0707858	0.0639874	0.0441111	0.0705323
JMJD1C	0.380981	0.297972	0.156227	0.324668	0.233542	0.262772	0.203683	0.227194	0.160414	0.147471	0.21879	0.150814	0.191353	0.189492	0.233107	0.229749	0	0.172705	0.211425	0.208459	0.138343	0.090615	0.325082	0.151351	0.189183	0.301219	0.0686002	0.35991	0.311577	0.328595	0.471052	0.160357	0.202456	0.124258	0.283533	0.156105	0.136251	0.163655	0	0.232448	0.202618	0.342214	0.251281	0.626001	0.23845	0.188171	0.184797	0.171964
REEP3	0.201387	0.185237	0.167663	0.248747	0.195663	0.179568	0.163946	0.171155	0.15807	0.126401	0.161396	0.117625	0.151532	0.211537	0.199048	0.236075	0	0.216252	0.164612	0.183038	0.184583	0.123878	0.175595	0.167937	0.153659	0.175021	0	0.197349	0.2036	0.225249	0.246839	0.158521	0.157727	0.125063	0.123454	0.155149	0.183712	0.140899	0	0.193233	0.200529	0.199919	0.239936	0.220742	0.163296	0.195074	0.122536	0.132862
CTNNA3	0.279818	0.244344	0.34955	0.611311	0.519198	0.351095	0.288755	0.382076	0.302633	0.225484	0.220941	0.185616	0.238016	0.305795	0.249342	0.432818	0	0.314629	0.338352	0.214464	0.324616	0.287793	0.189488	0.273112	0.175812	0.242768	0.568661	0.384286	0.620829	0.559149	0.370989	0.345535	0.245668	0.420494	0.227018	0.223724	0.255465	0.265667	0	0.260969	0.27845	0.290583	0.529835	0.297805	0.226877	0.466627	0.209581	0.184993
LRRTM3	0.567573	0.432122	0.316367	0.484754	0.412465	0.340185	0.316398	0.386229	0.257827	0.266573	0.314917	0.348765	0.426085	0.274584	0.397175	0.440219	0	0.449412	0.355989	0.422605	0.363092	0.282438	0.522873	0.210864	0.311079	0.385006	0.531137	0.461369	0.435756	0.509732	0.537291	0.370815	0.321454	0.261612	0.456983	0.283952	0.289481	0.258458	0	0.338527	0.399648	0.824457	0.582675	0.547395	0.330264	0.490348	0.290846	0.193461
DNAJC12	0.0659847	0.086613	0.0863821	0.137528	0.0898623	0.0909759	0.125541	0.0844695	0.0678042	0.0686969	0.0578749	0.0416045	0.0448697	0.0891123	0.0734313	0.0869736	0	0.0503191	0.125581	0.0654343	0.0794329	0.0614082	0.0082557	0.0800943	0.0722824	0.0526404	0	0.11711	0.101984	0.112039	0.128396	0.0590902	0.0711009	0.0522638	0.0488501	0.069095	0.0745503	0.066855	0	0.101441	0.0588895	0.0409335	0.0794235	0.0826736	0.0840292	0.0556272	0.0427666	0.0682815
SIRT1	0.169595	0.0938055	0.106546	0.174259	0.152352	0.164671	0.119907	0.123631	0.0871452	0.0761427	0.11426	0.0912431	0.111552	0.105592	0.100894	0.158899	0	0.129303	0.139226	0.107522	0.0884204	0.0848048	0.100933	0.0725929	0.100203	0.105678	0	0.143765	0.143037	0.133406	0.132284	0.0985753	0.0991774	0.104226	0.0834253	0.0906778	0.101028	0.114809	0	0.122615	0.0956805	0.133603	0.142666	0.116487	0.12799	0.0533138	0.112517	0.100343
HERC4	0.487014	0.405435	0.321903	0.544704	0.455082	0.400401	0.442584	0.330716	0.246849	0.26604	0.40128	0.303536	0.406012	0.357389	0.366633	0.352932	0	0.398944	0.341343	0.375498	0.295969	0.146041	0.525058	0.195615	0.300964	0.382462	0.596456	0.519926	0.48063	0.532017	0.570647	0.272791	0.335282	0.269236	0.381784	0.280301	0.284425	0.338145	0	0.369072	0.375635	0.527647	0.453541	0.79084	0.408086	0.194806	0.286219	0.289725
MYPN	0.00684909	0.00969291	0.018626	0.0280566	0.0208783	0.00543972	0.00420849	0.00909766	0.00806509	0.0114386	0.0165561	0.0123007	0.020754	0.0121622	0.0168325	0.0132693	0	0.0288663	0.0147663	0.0080343	0.0256859	0.0242865	0	0.00960445	0.0253774	0.0157284	0	0.0164043	0.0256799	0.0210601	0.0103366	0.021239	0.0214235	0.0227744	0.00518007	0.00619835	0.0119504	0.0209702	0	0.0117778	0.0245592	0.0323295	0.0451787	0.0105975	0.0163736	0.125335	0.0203472	0.0130204
ATOH7	0	0.00301784	0.00574912	0.00246701	0.000650791	0.00539802	0.00529186	0.00416587	0.00879315	0.000478488	0.00562131	0.000447598	0.00627302	0.00113508	0.000290262	0.00279227	0	0	0.00584874	0.00561054	0.00226524	0.000802958	0.00822445	0.00841184	0.00178889	0	0	0.00103212	0.00524186	0.00410083	0	0	0.000881093	0.00161294	0.000158299	0	0.00168566	0.000696429	0	0.00151852	0.00313224	0.000512198	0.00334518	0	0.000824924	0.000659701	0	0.0133424
PBLD	0.0490138	0.0485408	0.0236811	0.0508179	0.0236424	0.0239332	0.026926	0.0279006	0.0270126	0.0169677	0.0472086	0.023847	0.032491	0.0269726	0.0302112	0.0447734	0	0.0402014	0.0312131	0.0433706	0.0363126	0.0267083	0.00822445	0.0200349	0.012956	0.024028	0	0.0245611	0.0349718	0.029368	0.0292533	0.0575293	0.0215481	0.00537002	0.011414	0.0327789	0.0137855	0.0238632	0	0.0150673	0.0409814	0.038158	0.0394912	0.0441095	0.00917766	0.0115723	0.0159419	0.0216569
HNRNPH3	0.258701	0.192016	0.181021	0.284695	0.240672	0.222748	0.286536	0.228315	0.176234	0.124548	0.187593	0.153143	0.22666	0.22109	0.156753	0.238476	0	0.211187	0.238085	0.186976	0.177135	0.150068	0.0876199	0.125291	0.200363	0.160934	0.131819	0.318932	0.298116	0.280064	0.308178	0.212659	0.159348	0.135745	0.152707	0.146228	0.184035	0.185895	0	0.204712	0.184794	0.213044	0.264524	0.288276	0.26647	0.142393	0.108478	0.198187
RUFY2	0.474546	0.39766	0.275605	0.49521	0.354603	0.331445	0.336902	0.309025	0.237277	0.23353	0.348032	0.212916	0.404688	0.29031	0.318129	0.379646	0	0.347739	0.295819	0.321971	0.282308	0.164281	0.364772	0.140404	0.263002	0.352606	1.37718	0.445013	0.456343	0.451563	0.489739	0.31067	0.294461	0.228439	0.35176	0.262468	0.258233	0.298344	0	0.332556	0.303271	0.462926	0.463815	0.441121	0.376189	0.170511	0.197891	0.238904
DNA2	0.0978346	0.119865	0.108002	0.183147	0.145196	0.118285	0.147964	0.135157	0.0901262	0.114853	0.102391	0.0885692	0.107108	0.10313	0.0995183	0.132034	0	0.100386	0.101614	0.0970343	0.0972023	0.0797612	0.0731198	0.0618497	0.0944142	0.0970906	0	0.143083	0.16046	0.0940547	0.217279	0.136205	0.124521	0.131848	0.0779633	0.0895716	0.12394	0.116582	0	0.0945568	0.0868414	0.140849	0.152494	0.229058	0.1759	0.070463	0.0749184	0.125504
SLC25A16	0.318651	0.264907	0.236562	0.43027	0.344656	0.262481	0.220959	0.284024	0.241274	0.210203	0.256137	0.245105	0.345183	0.324143	0.274356	0.344467	0	0.310086	0.25366	0.266693	0.265017	0.155726	0.261706	0.178345	0.201831	0.285764	0.568661	0.32693	0.374215	0.324288	0.374417	0.282216	0.246523	0.220146	0.249806	0.224941	0.214393	0.254423	0	0.303738	0.27927	0.31886	0.3288	0.34674	0.256704	0.192097	0.200929	0.184174
TET1	0.155329	0.168237	0.125149	0.204885	0.136792	0.131524	0.0800717	0.129962	0.112527	0.0794417	0.148385	0.117437	0.155389	0.120408	0.133064	0.163921	0	0.152539	0.142828	0.118136	0.116297	0.083061	0.17228	0.103324	0.148772	0.127964	0	0.151087	0.109493	0.146379	0.134174	0.0903351	0.0984756	0.15686	0.0795603	0.110992	0.111971	0.112721	0	0.119631	0.124127	0.0623655	0.112935	0.0938035	0.122243	0.0813379	0.126203	0.10702
CCAR1	0.454505	0.344866	0.247974	0.399117	0.320748	0.303683	0.263841	0.297889	0.226597	0.222839	0.314938	0.24059	0.359005	0.227447	0.277574	0.30543	0	0.307252	0.280012	0.297514	0.257248	0.14149	0.239997	0.162983	0.255321	0.368391	0.145524	0.341868	0.382006	0.356893	0.450186	0.295787	0.282515	0.244229	0.32699	0.235086	0.242539	0.251402	0	0.328287	0.297988	0.355933	0.426803	0.493248	0.296192	0.180366	0.198505	0.210315
STOX1	0.0916138	0.0783265	0.0715304	0.0865328	0.0674217	0.063302	0.0869545	0.0790973	0.062136	0.0665751	0.0743921	0.0732172	0.0866164	0.0763394	0.100624	0.0841405	0	0.0794105	0.0694942	0.0693075	0.06913	0.066343	0.147468	0.0747403	0.0466021	0.0495513	0.131819	0.0994821	0.0373532	0.127196	0.158848	0.0499239	0.0831949	0.0932916	0.081688	0.03508	0.0713043	0.0562921	0	0.0678433	0.0714415	0.0998921	0.0874733	0.0668941	0.100165	0.0299866	0.0579754	0.0871368
DDX50	0.265233	0.260126	0.175313	0.32511	0.232446	0.216774	0.190305	0.211409	0.182136	0.162695	0.215214	0.15375	0.224113	0.239737	0.236561	0.294946	0	0.227968	0.203714	0.216649	0.208396	0.142389	0.140073	0.139525	0.159617	0.206446	0.596101	0.202341	0.296168	0.244399	0.248506	0.231397	0.166441	0.149635	0.159741	0.155841	0.157764	0.152586	0	0.210484	0.24596	0.241272	0.297997	0.198008	0.184093	0.13974	0.142358	0.18491
DDX21	0.143465	0.0930828	0.0968754	0.160168	0.134112	0.111344	0.124476	0.0805414	0.104095	0.0743654	0.10009	0.0637236	0.101677	0.1386	0.114142	0.12383	0	0.115452	0.132983	0.0992493	0.099616	0.066092	0.183251	0.0924314	0.0962214	0.0844425	0	0.110493	0.120192	0.140492	0.103571	0.111312	0.0890252	0.0913328	0.0455892	0.061621	0.0905911	0.0998274	0	0.0768381	0.0876477	0.0576605	0.114729	0.110925	0.0576124	0.105344	0.084182	0.0784875
KIF1BP	0.133965	0.154154	0.150707	0.236399	0.199001	0.155373	0.185921	0.160918	0.15684	0.09227	0.158737	0.107523	0.146299	0.205219	0.146637	0.222896	0	0.220406	0.200226	0.156233	0.176657	0.117048	0.152716	0.120001	0.117494	0.153988	0	0.131456	0.231	0.182174	0.153957	0.208529	0.123133	0.119109	0.0731315	0.0995797	0.141436	0.143606	0	0.141059	0.158713	0.124362	0.222255	0.0682967	0.129322	0.0831885	0.0976592	0.122275
SRGN	0	0.00864269	0.00295648	0.0101735	0.00602037	0.00490878	0.00137101	0.00114344	0.00443004	0.00162192	0.00291738	0.00406802	0.00213938	0.00292602	0.00774456	0.00380784	0	0.00645775	0.00210329	0	0	0.00162657	0	0.00380015	0.00294097	0	0	0.00262071	0.008737	0.00758811	0.0142103	0.00891934	0.00519111	0.000988101	0.00380509	0.0028392	0.00208843	0.00434958	0	0.00436265	0.00328374	0	0.00411981	0	0.00580248	0.00204004	0.000789198	0
VPS26A	0.183765	0.153609	0.147327	0.209144	0.190739	0.189079	0.174073	0.154686	0.156554	0.101907	0.140563	0.11283	0.149272	0.217715	0.122446	0.179308	0	0.180652	0.205354	0.160588	0.156852	0.107932	0.139247	0.117018	0.129432	0.138975	0.145524	0.175127	0.238954	0.198344	0.138942	0.193991	0.127306	0.147686	0.120352	0.125636	0.118519	0.138544	0	0.147086	0.159137	0.133312	0.242433	0.137913	0.13801	0.13708	0.0929796	0.129142
SUPV3L1	0.265107	0.199654	0.156872	0.245433	0.246028	0.200422	0.187151	0.213972	0.166984	0.121963	0.213081	0.129097	0.167784	0.279766	0.199024	0.22595	0	0.242112	0.197896	0.197738	0.200731	0.126878	0.0700458	0.146961	0.148826	0.185409	0.145524	0.195992	0.25957	0.214497	0.23476	0.220193	0.170139	0.113439	0.211668	0.163804	0.169455	0.131979	0	0.198044	0.225456	0.243789	0.290092	0.330309	0.213864	0.0916048	0.0985724	0.14175
HKDC1	0.00531425	0.000797807	0.00408403	0.0170195	0.00795621	0.00241619	0.00128898	0.00381565	0.00917982	0.00192318	0.00173956	0.00206715	0	0.00136639	0.00854054	0.0115982	0	0.009213	0.00310609	0.00261932	0.00431997	0.00453302	0	0.005589	0.00199954	0.00445458	0	0.0027211	0.0152922	0.00401669	0.00155367	0.00742703	0.00449414	0.00263888	0.00190064	0.00560601	0.0032103	0.00180819	0	0.00400326	0.00555863	0.0036681	0.00679393	0	0	0.00175531	0.00863169	0.00574678
HK1	0.378135	0.328964	0.252181	0.40349	0.335852	0.272246	0.293135	0.287554	0.241499	0.216124	0.311296	0.239793	0.366142	0.298019	0.319059	0.313937	0	0.330984	0.302356	0.332271	0.281798	0.179187	0.413115	0.167563	0.251369	0.286269	0.145524	0.309198	0.395653	0.348809	0.388965	0.280553	0.281413	0.23037	0.252277	0.228837	0.263873	0.247329	0	0.286578	0.313073	0.367315	0.411059	0.370543	0.326484	0.22632	0.19421	0.229723
TACR2	0	0	0.000266572	0	0	0.00216994	0	0.000591562	0.00100922	0.00077951	0	0	0	0	0	0	0	0.000958232	0	0	0	0.000674086	0	0	0.000487131	0	0	0	0.00263296	0.00134859	0	0.0010963	0.000597081	0.00224782	0	0	0	0.00058425	0	0	0	0	0	0	0	0	0	0.00344333
TSPAN15	0.00230641	0.00394992	0.00439013	0.0150125	0.00254946	0.00922452	0.00632982	0.00574491	0.00309292	0.00106111	0.00381598	0.0027316	0.00394666	0.00183943	0.00308733	0.00897723	0	0.00192016	0.00470985	0.00345201	0.000250402	0.00945836	0	0.000889303	0.00885645	0.00700557	0	0.0100346	0.0109014	0.013308	0.00439259	0.0142841	0.00461804	0	0.0049851	0.00351494	0.00377242	0.00232047	0	0.0143485	0.003189	0.00298842	0.00556874	0.0127102	0.00159887	0.000551316	0.00322925	0.014565
FAM241B	0.0283504	0.0430909	0.0462384	0.0911987	0.0710882	0.0440931	0.0705051	0.0848791	0.0748376	0.0274404	0.0433222	0.0266775	0.0296999	0.10559	0.0577989	0.114381	0	0.0876887	0.0796571	0.0609459	0.0586218	0.058926	0.0108754	0.0545301	0.0388643	0.0372273	0	0.0425083	0.0651093	0.0499373	0.0651053	0.0876364	0.0505234	0.0315639	0.0132	0.031924	0.046824	0.0486419	0	0.053463	0.0784357	0.0279525	0.0927886	0.0585746	0.0434362	0.00750508	0.032384	0.0234487
COL13A1	0.00154927	0.00602296	0.00877229	0.0198288	0.0103356	0.0062255	0.00189843	0.00517286	0.00563203	0	0.00398366	0.00036632	0	0.0192758	0.00366848	0.0127752	0	0.0171071	0.00647113	0.00658262	0.00828288	0.00263167	0	0.0096923	0.00310545	0.00254318	0	0.0129994	0.0220929	0.0135178	0.00520277	0.0295844	0.00229184	0.00494972	0.000283069	0.00234972	0.00242896	0.00295913	0	0.0063994	0.00528072	0.00509523	0.00644978	0	0.000972627	0.0034337	0.00336203	0.0041415
H2AFY2	0.158946	0.177675	0.162968	0.196049	0.162869	0.145803	0.168564	0.169155	0.162784	0.121657	0.142142	0.10928	0.207269	0.174153	0.221166	0.206129	0	0.162077	0.141128	0.189547	0.163828	0.12071	0.190947	0.163272	0.109481	0.133071	0.131819	0.134372	0.0994958	0.212842	0.206258	0.137511	0.172028	0.119536	0.135658	0.149928	0.137557	0.15054	0	0.157442	0.222774	0.214602	0.142465	0.0309012	0.0990604	0.196284	0.172236	0.198526
AIFM2	0.0586428	0.0686186	0.0660408	0.0800461	0.0747272	0.0947446	0.067935	0.0894758	0.0477118	0.0233326	0.0840095	0.0463182	0.0600863	0.0876917	0.120924	0.0609357	0	0.0798488	0.0683952	0.100189	0.0781119	0.0649779	0.0583298	0.0542626	0.0670773	0.0524215	0.145524	0.0441818	0.0866422	0.0996219	0.0968556	0.114241	0.062163	0.0670691	0.0518667	0.0609378	0.0407185	0.063029	0	0.0771902	0.0617618	0.0364867	0.0945167	0.0636091	0.0588571	0.0250799	0.0472464	0.0630015
TYSND1	0.0711783	0.0841326	0.0611896	0.0710509	0.0882121	0.0655367	0.0467214	0.0885172	0.0846543	0.0333216	0.0741181	0.0618497	0.050752	0.0806101	0.133222	0.101577	0	0.117521	0.0843229	0.109622	0.115566	0.0819896	0.176002	0.0691095	0.0410447	0.0714639	0	0.0581444	0.0779628	0.0865313	0.127723	0.107896	0.0705332	0.0556231	0.0579827	0.0873765	0.045469	0.0602429	0	0.117481	0.102316	0.0886143	0.112303	0.0865286	0.0656571	0.0435973	0.0813351	0.0571063
SAR1A	0.166614	0.129319	0.12542	0.252468	0.166146	0.165065	0.206717	0.151887	0.131032	0.10432	0.114392	0.100542	0.173868	0.171423	0.124254	0.169055	0	0.140342	0.21325	0.137761	0.159344	0.094669	0.0920297	0.102113	0.130904	0.120368	0.553184	0.169163	0.219666	0.175575	0.182633	0.177624	0.110971	0.118226	0.0962553	0.0936652	0.149228	0.120286	0	0.14897	0.115744	0.143696	0.179258	0.174638	0.144116	0.115156	0.0995621	0.137342
PPA1	0.227075	0.256722	0.190099	0.306991	0.253648	0.218508	0.294244	0.235325	0.198019	0.147409	0.213051	0.152405	0.216851	0.247028	0.184068	0.229535	0	0.186872	0.290922	0.18571	0.247112	0.14667	0.236178	0.149587	0.213764	0.20387	0	0.259641	0.330746	0.198638	0.280969	0.231777	0.183013	0.150931	0.172373	0.118594	0.189153	0.222636	0	0.203371	0.205938	0.163501	0.31421	0.282385	0.205705	0.120619	0.116357	0.152252
NPFFR1	0	0.00108146	0.00500131	0.00646195	0.00758963	0.000973096	0.00279998	0.00506858	0.00183746	0	0	0.000633196	0.00556055	0.00482485	0.00245236	0	0	0.00225582	0.00109508	0.000936699	0	0	0	0	0.000441789	0.00215002	0	0.00251417	0	0.00136664	0.00381468	0.00268922	0.00305081	0.00904367	0	0.000412003	0.00196464	0	0	0.00360819	0.00081122	0	0.00187131	0	0.00252575	0	0.00056866	0.000952454
LRRC20	0.0924615	0.130649	0.0938448	0.1416	0.135898	0.0911667	0.0702844	0.119985	0.0973671	0.0639511	0.088805	0.0625611	0.1021	0.110445	0.142506	0.119108	0	0.117947	0.103311	0.0927498	0.120265	0.0882877	0.240934	0.0628069	0.0551614	0.07077	0.145524	0.0987867	0.144879	0.100522	0.136362	0.131513	0.115787	0.0957759	0.0857144	0.0872871	0.0851657	0.0874734	0	0.120353	0.096346	0.15341	0.112569	0.0927141	0.0959638	0.0561115	0.104706	0.100464
EIF4EBP2	0.114182	0.147754	0.113236	0.190473	0.165036	0.145764	0.16283	0.123345	0.11238	0.0815521	0.130839	0.11507	0.133089	0.100277	0.0860792	0.117269	0	0.115159	0.123888	0.131248	0.124799	0.0831531	0.180232	0.0698224	0.121414	0.121076	0	0.122592	0.152534	0.169212	0.13767	0.113876	0.0899642	0.088428	0.094431	0.116456	0.101193	0.0989905	0	0.110152	0.119947	0.0795818	0.146545	0.128826	0.129366	0.0801568	0.0589854	0.112271
NODAL	0.00218764	0.000766756	0.00390266	0.00908965	0.0121704	0.00557428	0.00420531	0.00181628	0.00242551	0.000610965	0	0.000136822	0	0.0156966	0.000987986	0.00375149	0	0.00769692	0.00584316	0.00574674	0.00210769	0.0032195	0	0	0	0	0.145524	0	0.0148659	0.00296518	0	0.0102157	0.00126921	0.00326826	0.0010937	0.000473663	0.00205286	0.00125892	0	0	0.00401468	0.00237301	0.0102907	0.0123476	0.00181985	0.003339	0.00176652	0
PALD1	0.00313665	0.0135703	0.00521813	0.0193277	0.0141233	0.00350106	0.0139104	0.0127902	0.00874239	0.00263625	0.000631999	0.00341524	0.00763527	0.012971	0.0233707	0.00992725	0	0.00366482	0.00461167	0.0130765	0.0132346	0.0112092	0.0382974	0.0038151	0.0107019	0.004628	0	0.011888	0.0204977	0.0129685	0.0225463	0.0140005	0.0126384	0.00201625	0.00891926	0.00518351	0.00885879	0.0136113	0	0.0117023	0.0120959	0.0148521	0.00801827	0.00857907	0.023739	0.00334924	0.00790264	0.0146169
PRF1	0	0	0.00173804	0	0	0	0	0	0	0	0	0	0.00324979	0	0	0	0	0	0	0	0	0	0	0	0	0	0	0	0	0.00240411	0	0	0.000286166	0	0	0	0	0	0	0.00138299	0	0	0	0	0	0	0	0
ADAMTS14	0.00322068	0.00244214	0.00185859	0.00767719	0.00262581	0.00193155	0.00174448	0.00135533	0.00354124	0.00214972	0.0046005	0.00149376	0.000804262	0.00523661	0.000458705	0.0019942	0	0.000230394	0.00346304	0.00346246	0.00101952	0.00407155	0	0	0.00346363	0.000360001	0	0.00262071	0.00682671	0.00251745	0.00113668	0.00316162	0.0011311	0	0	0.000204086	0.00271703	0.00376534	0	0	0.00483172	0.000961396	0.00577346	0.00337503	0.00577031	0	0	0.00242326
SGPL1	0.210873	0.169886	0.175708	0.33982	0.2774	0.226202	0.216055	0.186252	0.143639	0.137825	0.187885	0.131465	0.1623	0.200087	0.165937	0.21211	0	0.16366	0.180309	0.200393	0.183495	0.110138	0.0533497	0.150876	0.13224	0.145387	0	0.29715	0.311735	0.312252	0.272528	0.206202	0.163173	0.149778	0.141678	0.120887	0.201188	0.182317	0	0.196265	0.172745	0.246173	0.27011	0.117419	0.211928	0.147907	0.106463	0.137697
PCBD1	0.011469	0.0140968	0.0362009	0.0685859	0.0685802	0.0294664	0.203888	0.0530121	0.0495352	0.00938533	0.0344865	0.0270961	0.0177427	0.0766096	0.0187029	0.0576956	0	0.0385133	0.0969692	0.0273563	0.0317799	0.0374225	0.00875541	0.0409567	0.0401216	0.0243781	0	0.0282736	0.0625424	0.0265729	0.0162687	0.0752299	0.0373472	0.0382382	0.00186685	0.0228214	0.0521708	0.0560198	0	0.0454738	0.0412785	0.0221908	0.0577175	0.0190456	0.0631483	0.017682	0.0129287	0.0596572
UNC5B	0.0317778	0.0228589	0.0212152	0.0351882	0.019532	0.0212356	0.0320609	0.0385218	0.0208852	0.0182492	0.025498	0.0200141	0.0120144	0.0203632	0.0288017	0.0341929	0	0.0139141	0.0165343	0.0160472	0.0239148	0.0501064	0.076078	0.0204147	0.0190119	0.0104348	0	0.0342848	0.0388838	0.0262665	0.0525061	0.0438467	0.0352145	0.0146576	0.0222513	0.0172879	0.023328	0.0200624	0	0.0290333	0.0207459	0.0135278	0.0290997	0.0217145	0.03351	0.00976303	0.0144624	0.0328743
SLC29A3	0.00994515	0.0287923	0.0222637	0.0167993	0.0218541	0.0152299	0.0405591	0.0254317	0.0142519	0.00556038	0.018155	0.00616486	0.0182618	0.0230229	0.0355001	0.0186071	0	0.0247419	0.0167256	0.0141389	0.0213823	0.0217666	0.0174464	0.02076	0.0112357	0.0246504	0	0.0101044	0.0149731	0.0288318	0.0186831	0.0360603	0.0222638	0.0176756	0.0104849	0.0146976	0.0275838	0.0262743	0	0.0316442	0.0157452	0.0324761	0.0246228	0.0139096	0.00578124	0.00511347	0.00926176	0.0630363
CDH23	0.0144251	0.0159963	0.0139334	0.0405285	0.0116999	0.00756783	0.015099	0.00900327	0.0127232	0.00426893	0.0116674	0.00508597	0.00944658	0.0250844	0.00792788	0.0293886	0	0.020468	0.00946015	0.00658419	0.0145067	0.00490095	0	0.00957331	0.0115288	0.00924204	0	0.018524	0.0386607	0.0227027	0.0199505	0.0143417	0.00914488	0.0114878	0.0106951	0.00440945	0.0107042	0.00667061	0	0.0136064	0.0103775	0.0101496	0.0211386	0	0.0126858	0.00790362	0.00872874	0.0187896
C10orf105	0	0	0	0.00173107	0.000429966	0	0	0	0.000493428	0	0	0	0	0	0.000464343	0	0	0	0.00024493	0.000434439	0	0.00206207	0	0	0.00047511	0	0	0.00521859	0.00249773	0	0	0	0	0	0	0	0.000496548	0	0	0	0	0	0	0	0	0.00393014	0.000569548	0
VSIR	0.00885317	0	0.00375094	0.0108639	0.00420813	0.00419185	0.000774917	0.0133533	0.00793748	0.000610965	0.0125394	0.00407574	0.0166275	0.00193947	0.00702217	0.00280615	0	0.00165174	0.00335271	0.00226389	0.00312073	0.0018473	0.00681344	0.000736201	0.00158388	0	0.145524	0.0037683	0.0113432	0.00729096	0.00690299	0.00193445	0.00892852	0.000564564	0.00678321	0.00235786	0.00422633	0.0046546	0	0.00312419	0.00222802	0.00516572	0.00348529	0.00714664	0.00383286	0.00446709	0.00560553	0.00827816
PSAP	0.451441	0.320768	0.311421	0.485076	0.342606	0.377044	0.410078	0.333168	0.261309	0.197717	0.284925	0.22302	0.379796	0.367179	0.260271	0.340909	0	0.298732	0.351865	0.310574	0.336085	0.239677	0.365411	0.175263	0.328731	0.309608	0.131819	0.431528	0.509479	0.45829	0.55391	0.320095	0.298049	0.237443	0.231446	0.210154	0.286629	0.313333	0	0.309096	0.298412	0.354356	0.446383	0.499256	0.352341	0.213576	0.167424	0.220684
CHST3	0.00354675	0.0068786	0.00160572	0.0173236	0.00416231	0.00171863	0.00323546	0.00179302	0.00228731	0.000768971	0.000866319	0.000848631	0.00336575	0.0010553	0.000306912	0.003766	0	0.00160159	0.00444701	0	0	0.00165034	0	0.00232533	0.00679982	0.0012132	0	0.00341223	0.00385921	0.000551909	0.00358489	0.00187572	0.00404811	0.000715057	0	0.00129119	0.00280041	0	0	0.00387582	0	0	0.00320429	0	0.00120159	0	0.0019929	0
SPOCK2	0.263169	0.290619	0.283884	0.430791	0.326197	0.323965	0.364954	0.318052	0.275332	0.171969	0.275175	0.203975	0.324018	0.259105	0.272255	0.347843	0	0.289587	0.367608	0.309177	0.313195	0.197146	0.283518	0.188586	0.296293	0.280799	0.263988	0.312532	0.413472	0.318691	0.410406	0.306423	0.278514	0.219311	0.206798	0.200529	0.287155	0.299499	0	0.341713	0.296221	0.330611	0.390906	0.333119	0.324846	0.256889	0.176737	0.236156
ASCC1	0.311642	0.294911	0.244625	0.375904	0.29897	0.2363	0.29054	0.286067	0.225415	0.198405	0.287782	0.263775	0.276523	0.307145	0.257542	0.328507	0	0.338968	0.266538	0.289281	0.257673	0.172928	0.247446	0.183213	0.20559	0.280147	0.303371	0.306493	0.326834	0.377732	0.344053	0.262714	0.264729	0.249311	0.261603	0.239437	0.209707	0.217771	0	0.264772	0.301293	0.317044	0.364307	0.369972	0.295827	0.205054	0.193487	0.222283
ANAPC16	0.278461	0.275691	0.267237	0.408011	0.281178	0.250484	0.31897	0.286317	0.231497	0.203873	0.249948	0.215614	0.349829	0.288588	0.261611	0.329724	0	0.276211	0.293289	0.245283	0.274018	0.163633	0.33773	0.206907	0.215176	0.268702	0.341338	0.35895	0.342851	0.351539	0.462548	0.274143	0.276466	0.262058	0.263387	0.210088	0.263851	0.297938	0	0.29165	0.260495	0.328546	0.341989	0.474636	0.279652	0.193325	0.202411	0.235445
DDIT4	0.0136023	0.0204727	0.0261546	0.024311	0.0221685	0.0154375	0.156199	0.0385227	0.0308375	0.00464843	0.0115938	0.0134917	0.0169874	0.0485857	0.0137195	0.0119548	0	0.0180541	0.0618697	0.0118321	0.0301352	0.0288327	0.0190121	0.0161892	0.0288325	0.0153263	0	0.0522738	0.0389698	0.0248261	0.0548777	0.0212225	0.0270683	0.0218174	0.0177602	0.0079466	0.0339732	0.0368333	0	0.0201444	0.019554	0.0181698	0.0321161	0.0795791	0.0585426	0.0193677	0.0165641	0.0151638
DNAJB12	0.102178	0.0910131	0.0994416	0.122888	0.106252	0.0895783	0.110948	0.116238	0.116585	0.056085	0.0921234	0.0792885	0.141232	0.152274	0.139974	0.16607	0	0.161076	0.154293	0.130593	0.0996919	0.0887419	0.0271697	0.0962425	0.0884249	0.0724167	0	0.122887	0.109727	0.126496	0.154037	0.163255	0.116796	0.0781033	0.0529807	0.100676	0.111011	0.112404	0	0.122966	0.116284	0.0941283	0.135094	0.117756	0.101586	0.120031	0.0849851	0.0773584
MICU1	0.492281	0.432997	0.3344	0.545275	0.422557	0.368502	0.392308	0.357674	0.266705	0.302551	0.377724	0.311302	0.48897	0.325724	0.399718	0.41937	0	0.386699	0.369711	0.37	0.371345	0.223495	0.501237	0.239049	0.333148	0.399809	0.123309	0.532832	0.506605	0.548063	0.587595	0.345651	0.334764	0.259048	0.383786	0.340522	0.324908	0.338203	0	0.385549	0.350896	0.543752	0.47295	0.705203	0.414974	0.296996	0.238674	0.321144
MCU	0.351646	0.348666	0.304498	0.406907	0.380522	0.350881	0.353885	0.273768	0.255385	0.248181	0.311966	0.258961	0.329895	0.272068	0.291309	0.32233	0	0.337122	0.263891	0.321023	0.298112	0.19599	0.375613	0.194992	0.316873	0.342765	0.943251	0.460957	0.278812	0.449813	0.394428	0.280365	0.302463	0.267385	0.365787	0.250686	0.276435	0.297021	0	0.328046	0.298385	0.289656	0.364021	0.584056	0.352975	0.240469	0.259258	0.277687
OIT3	0.00874297	0.00916075	0.0059393	0.0120319	0.00948497	0.00543324	0.0650688	0.011961	0.00545531	0.0176367	0.00690369	0.013332	0.00540271	0.0109031	0.00742991	0.0102085	0	0.00702685	0.0105414	0.00636407	0.0101145	0.0011677	0.00907778	0.00879097	0.00583942	0.00165528	0	0.0183596	0.0172121	0.0216226	0.00776077	0.00745972	0.0102574	0.0104094	0.00251373	0.00630608	0.0170262	0.0233205	0	0.00504956	0.00722856	0.000512198	0.0146846	0	0.00877306	0.0113816	0.00513377	0.0305563
PLA2G12B	0	0.00449771	0.00586187	0.0145727	0.00364696	0.00411791	0.018045	0.00661341	0.00167447	0.00439181	0.00418799	0	0.00619131	0.00882302	0.000769965	0.00574937	0	0	0.00396731	0.00559024	0.00192066	0.00064209	0	0.00108703	0.00125588	0.00183095	0	0.000950809	0.010709	0.00595463	0.00232219	0	0.00226683	0.00955731	0.000439517	0.0019797	0.00261954	0.00383087	0	0.00570326	0.000374031	0.0032937	0.00268537	0	0.00358842	0.00116018	0.00108502	0.022534
P4HA1	0.244406	0.249437	0.221334	0.320339	0.298346	0.289404	0.356486	0.271449	0.201422	0.172519	0.219092	0.219694	0.268005	0.203636	0.193713	0.216771	0	0.202623	0.227852	0.210109	0.21952	0.148998	0.37207	0.120276	0.24369	0.245985	0	0.337474	0.270992	0.291247	0.289581	0.250735	0.186202	0.21651	0.24295	0.204453	0.19761	0.211544	0	0.235615	0.229527	0.26702	0.27044	0.422549	0.305098	0.218405	0.158977	0.24091
NUDT13	0.0201465	0.0178438	0.0341013	0.11891	0.0592296	0.0220048	0.0337217	0.0197538	0.0459275	0.0190677	0.0206076	0.00747039	0.0101625	0.0668931	0.0239594	0.0611131	0	0.0391341	0.0395822	0.022589	0.0441969	0.0254261	0.0320536	0.0398695	0.0175806	0.0159554	0	0.0285878	0.0580604	0.0390985	0.0230157	0.042291	0.0202273	0.0426853	0.0157225	0.0214834	0.0210009	0.0201489	0	0.024742	0.0411664	0.0187771	0.0539831	0.0101662	0.0128571	0.0195584	0.0183702	0.0195558
ECD	0.165888	0.182489	0.1385	0.155539	0.134946	0.136559	0.148024	0.122765	0.104759	0.110506	0.135087	0.115033	0.20567	0.121144	0.140396	0.146845	0	0.148147	0.148739	0.129899	0.133776	0.0993236	0.12899	0.081027	0.107333	0.147897	0.145524	0.159746	0.165466	0.16525	0.17323	0.154469	0.110134	0.094536	0.12982	0.125831	0.121619	0.144701	0	0.134419	0.1458	0.161091	0.180414	0.158985	0.152845	0.0962934	0.0836549	0.123373
FAM149B1	0.196049	0.185756	0.171447	0.263832	0.195329	0.192995	0.120635	0.198878	0.15279	0.147656	0.19266	0.16619	0.242561	0.206306	0.200395	0.194242	0	0.230964	0.15244	0.211321	0.183925	0.118952	0.127303	0.111015	0.162967	0.20144	0.131819	0.191736	0.213197	0.212556	0.171217	0.162582	0.154101	0.128029	0.176625	0.167642	0.112407	0.135534	0	0.141941	0.15166	0.20146	0.231549	0.164192	0.117834	0.0953555	0.124762	0.1347
DNAJC9	0.234605	0.230245	0.173991	0.301623	0.244887	0.213739	0.284705	0.19942	0.16957	0.147993	0.176201	0.132919	0.177004	0.212414	0.182705	0.227283	0	0.196648	0.191937	0.156029	0.204598	0.129474	0.250539	0.14029	0.127371	0.157576	0.381054	0.210244	0.294768	0.209616	0.320129	0.213298	0.196164	0.159799	0.14355	0.132766	0.209194	0.232406	0	0.191948	0.213878	0.239884	0.266396	0.294063	0.258327	0.139363	0.152181	0.294563
MRPS16	0.115228	0.121154	0.147672	0.21546	0.17449	0.148589	0.211491	0.161897	0.16617	0.11633	0.114622	0.104465	0.142648	0.243357	0.160012	0.265647	0	0.163227	0.196409	0.12514	0.140886	0.114911	0.173992	0.124193	0.112157	0.131567	0.131819	0.106062	0.18812	0.153583	0.184659	0.220996	0.179573	0.189925	0.119678	0.113787	0.196109	0.173602	0	0.188465	0.178377	0.101745	0.20623	0.101687	0.156144	0.122841	0.127806	0.147708
CFAP70	0.275019	0.238419	0.208766	0.26619	0.2198	0.214283	0.328916	0.236216	0.166703	0.229818	0.226574	0.196896	0.233218	0.208453	0.204621	0.205578	0	0.278894	0.220676	0.190938	0.22638	0.196156	0.252292	0.118967	0.190875	0.205	0.145524	0.340365	0.235281	0.309264	0.291574	0.221682	0.243337	0.201394	0.203923	0.201544	0.257037	0.246194	0	0.209215	0.227353	0.336396	0.197666	0.420125	0.281155	0.218294	0.182394	0.276911
ANXA7	0.317994	0.258937	0.23266	0.355515	0.295943	0.264946	0.261433	0.26172	0.205112	0.16329	0.261072	0.179043	0.231313	0.26697	0.229765	0.282581	0	0.306078	0.248557	0.25588	0.259224	0.156698	0.109763	0.141783	0.203673	0.280443	0.145524	0.272368	0.382178	0.348208	0.334795	0.272602	0.230327	0.186806	0.239033	0.172335	0.20639	0.229112	0	0.278667	0.23538	0.308872	0.342974	0.239886	0.253465	0.16222	0.176936	0.184928
MSS51	0.0984686	0.0675353	0.0605898	0.0773371	0.0885116	0.050861	0.0587776	0.0601622	0.0569601	0.0444389	0.0552819	0.0488281	0.0591878	0.0763964	0.0866034	0.0817723	0	0.100074	0.0735221	0.0798979	0.0691782	0.0526344	0.022941	0.0541142	0.0458836	0.0663313	0	0.085484	0.0898004	0.0820564	0.0669602	0.102356	0.062878	0.0529477	0.0946172	0.0526924	0.0501116	0.0592521	0	0.0568101	0.0623396	0.0643519	0.104814	0.0619278	0.0588413	0.0338071	0.027535	0.0566504
PPP3CB	0.466355	0.340825	0.288599	0.514087	0.41446	0.367628	0.346047	0.326419	0.226887	0.232583	0.357429	0.254546	0.391447	0.280497	0.313063	0.382907	0	0.354055	0.324751	0.337581	0.330347	0.162421	0.271505	0.15321	0.264253	0.332088	0.48636	0.450014	0.487155	0.442171	0.501561	0.275823	0.305717	0.232886	0.353438	0.236225	0.247905	0.29807	0	0.33866	0.29268	0.421633	0.415974	0.467139	0.356334	0.207588	0.224121	0.214259
USP54	0.306567	0.302822	0.26851	0.404308	0.342039	0.272523	0.209883	0.286469	0.228817	0.20991	0.26141	0.218647	0.29567	0.287056	0.296705	0.285208	0	0.315459	0.27773	0.301039	0.251848	0.193905	0.385075	0.171479	0.211648	0.254263	0.138841	0.325864	0.315581	0.353384	0.348426	0.268204	0.265512	0.194773	0.200792	0.214294	0.208314	0.245266	0	0.29301	0.298996	0.251848	0.398659	0.305739	0.268031	0.1865	0.225966	0.221406
MYOZ1	0	0	0.00125844	0.00138244	0.001152	0	0.000760074	0.000570123	0.000988279	0	0.00176363	0	0	0	0.000762729	0	0	0	0.00481083	0	0	0.000832745	0	0	0.00169191	0	0	0.00116925	0.00599376	0.00141714	0	0	0.000703776	0	0.000856801	0	0.000739998	0.00147055	0	0	0.00177348	0.00164873	0	0	0	0.00344731	0	0.00714191
SYNPO2L	0.0022957	0.00623705	0.0144825	0.0483262	0.0246029	0.00525524	0.00346504	0.00405716	0.0120503	0.0114068	0.00720353	0.00332072	0.00404535	0.0360631	0.0116954	0.0325587	0	0.0300033	0.0238303	0.0212973	0.026125	0.00970296	0	0.0112578	0.00126589	0.0153437	0	0.00694051	0.0196472	0.0205613	0.0180796	0.0271064	0.0048327	0.00730735	0.00402931	0.00665395	0.00189453	0.00197295	0	0.0100353	0.0105974	0.000693146	0.0282081	0.0166367	0	0.0083175	0.0093852	0.00946427
AGAP5	0.0575448	0.0550981	0.0511602	0.08683	0.0772287	0.0694322	0.0665641	0.0581594	0.0629131	0.0485985	0.0527354	0.0494537	0.0632369	0.0475073	0.0670156	0.102015	0	0.0624739	0.0739725	0.072157	0.0742564	0.0529879	0.193241	0.0363533	0.0495059	0.0806142	0	0.0459832	0.0856769	0.0586155	0.10177	0.0651888	0.0637149	0.0362993	0.0516214	0.0587438	0.0721531	0.0663411	0	0.0795808	0.0780875	0.0833671	0.0634425	0.0635065	0.0426558	0.0472338	0.0826671	0.0874392
SEC24C	0.162783	0.157676	0.124109	0.169022	0.14807	0.149429	0.182551	0.12887	0.117545	0.0676912	0.101641	0.0902897	0.161265	0.152036	0.167135	0.148259	0	0.173166	0.146869	0.167885	0.157072	0.0806113	0.170684	0.10616	0.0873992	0.139072	0.145524	0.147842	0.120471	0.147131	0.181266	0.144136	0.132291	0.0943991	0.0969307	0.110577	0.120511	0.12936	0	0.130087	0.142121	0.10763	0.144347	0.141648	0.157932	0.0981955	0.133066	0.1177
FUT11	0.064968	0.076739	0.0536534	0.115179	0.0783623	0.0764139	0.089553	0.111653	0.0847186	0.0500366	0.0668144	0.0669152	0.0980618	0.0517402	0.0694709	0.0788994	0	0.0435061	0.101147	0.0618468	0.0703961	0.0470672	0.0618452	0.0488298	0.0647714	0.03458	0	0.0596776	0.078489	0.073526	0.0851039	0.0745585	0.057312	0.0622337	0.0691233	0.0776679	0.0711609	0.0875286	0	0.0500967	0.0695435	0.0563356	0.0841954	0.0899693	0.134709	0.0607629	0.051428	0.071388
CHCHD1	0.0295973	0.0291733	0.0289875	0.105104	0.0981267	0.0418773	0.100391	0.0507888	0.063179	0.036775	0.0418445	0.0159593	0.0303342	0.0801458	0.0318448	0.076717	0	0.051447	0.100411	0.0439106	0.0573509	0.0362076	0.031406	0.0442525	0.0335657	0.0311236	0	0.0836649	0.103375	0.0514825	0.0845808	0.0789371	0.0406448	0.0569573	0.00997931	0.0204686	0.0367953	0.0364848	0	0.0545536	0.0354117	0.03974	0.0685623	0.0140709	0.057653	0.0226241	0.0151762	0.0377217
ZSWIM8	0.173897	0.220923	0.160149	0.262803	0.238553	0.155853	0.245899	0.211666	0.166832	0.136984	0.150245	0.111974	0.197848	0.206732	0.17541	0.203938	0	0.208003	0.203661	0.189959	0.198408	0.113794	0.0699041	0.119941	0.16772	0.136933	0.131819	0.209528	0.216816	0.230901	0.245439	0.182214	0.191601	0.138026	0.115186	0.134135	0.179789	0.195478	0	0.178465	0.206889	0.207555	0.244915	0.25769	0.189938	0.131815	0.139893	0.14374
CAMK2G	0.469331	0.388574	0.305262	0.523703	0.406926	0.37188	0.317591	0.322727	0.215024	0.27048	0.344835	0.274795	0.452814	0.252892	0.318086	0.396088	0	0.404225	0.313859	0.360551	0.314814	0.172455	0.42283	0.17928	0.25534	0.350555	0.138841	0.468349	0.46109	0.479929	0.513209	0.228304	0.303133	0.220358	0.37001	0.272876	0.254522	0.351108	0	0.346234	0.337435	0.535594	0.42954	0.559084	0.379968	0.239023	0.19013	0.249645
PLAU	0	0.00182519	0.000216442	0	0.00107007	0.000277001	0.00398607	0.00131197	0.00175742	0	0.00111176	0.00430553	0	0	0.00330521	0	0	0	0.00109359	0	0.000532992	0.000709543	0	0	0.00212466	0.0017704	0	0	0.00153078	0.00117536	0	0.00172486	0.000262351	0	0	0.000936869	0.00231597	0	0	0.000942228	0	0	0.00377782	0	0.0109749	0	0.00354308	0.0100011
C10orf55	0	0.000135577	0.00203035	0.00495417	0.00292096	0.00057973	0	0.00130025	0.00200635	0	0.0020034	0	0	0	0.00141407	0.00271917	0	0.00210208	0.00095726	0	0.00212382	8.04788e-05	0	0.00450638	0.00447348	0.000399416	0	0	0.0076787	0.00199921	0	0.00139618	0.0007918	0	0	0	0.00038697	0	0	0.00605381	0.0010669	0.00309119	0.00225011	0	0	0	0.00145027	0.00131901
VCL	0.310298	0.293074	0.24171	0.386446	0.312373	0.285227	0.249597	0.226822	0.203532	0.184469	0.255839	0.212147	0.291858	0.224043	0.237734	0.247113	0	0.258245	0.232731	0.255688	0.257098	0.169136	0.151629	0.187414	0.240223	0.238006	0.575043	0.369568	0.329527	0.323161	0.329333	0.240842	0.240295	0.233285	0.226048	0.226019	0.235861	0.24321	0	0.283886	0.305563	0.329889	0.326258	0.346314	0.286722	0.194841	0.168146	0.222015
AP3M1	0.0880334	0.0856159	0.0823167	0.156994	0.127498	0.0952965	0.112351	0.0995635	0.111678	0.0599525	0.0920029	0.0491466	0.129156	0.136661	0.0867568	0.1563	0	0.118978	0.119975	0.0762266	0.117584	0.0689608	0.0562656	0.0797421	0.0598405	0.0854767	0	0.0901542	0.102773	0.119878	0.0999646	0.109176	0.0786264	0.0677325	0.0710087	0.0741795	0.0830377	0.0889743	0	0.0845679	0.116471	0.0950114	0.127157	0.0476948	0.0942307	0.0646293	0.0628315	0.077507
ADK	0.539884	0.376782	0.26976	0.513693	0.390432	0.346862	0.380108	0.349887	0.233977	0.253879	0.333344	0.282265	0.363717	0.245667	0.360382	0.361127	0	0.321621	0.298981	0.393135	0.333049	0.174154	0.568581	0.143651	0.269283	0.414509	0.0241792	0.562227	0.443849	0.542935	0.625588	0.277504	0.325739	0.275763	0.412269	0.252501	0.282118	0.33906	0	0.331676	0.314412	0.57541	0.467318	0.803817	0.387136	0.283999	0.286418	0.279452
KAT6B	0.540161	0.472243	0.311852	0.541241	0.452262	0.365162	0.357189	0.3759	0.266675	0.277964	0.40607	0.287658	0.537305	0.338075	0.351574	0.415478	0	0.409069	0.344211	0.401059	0.347441	0.192618	0.596194	0.206668	0.317158	0.407476	0.718281	0.49717	0.487098	0.542146	0.611325	0.302554	0.326605	0.227564	0.414534	0.26363	0.281509	0.377691	0	0.426355	0.414697	0.580656	0.504245	0.726999	0.425543	0.214944	0.283359	0.280146
DUPD1	0.000306259	0.00181669	0.00104428	0.00231002	0.00335655	0	0	0	0.00170125	0	0	0.00138236	0	0	0.0013441	0.00199975	0	0	0	0.000885562	0.000971883	0.000563911	0	0	0.00222445	0	0	0.00135693	0.00353139	0.000532454	0	0	0.00026171	0.000441179	0	0	0.00122434	0	0	0.00153841	0.000605003	0.00102351	0.000745705	0	0.00105304	0	0.00335933	0.00654319
DUSP13	0	0.00155579	0.00314098	0.00505201	0	0.00158862	0	0	0.00133982	0.0019	0.00131616	0	0	0	0.000383908	0.00155361	0	0.00201853	0	0.000680084	0.00358109	0.000390336	0	0.00168584	0	0.000407359	0	0	0.00166993	0.000327742	0.00138945	0	0.000843073	0	0	0.00118133	0	0	0	0	0	0	0.000924733	0	0.000766249	0	0.0010717	0.000502978
SAMD8	0.236291	0.198156	0.178315	0.287204	0.227061	0.187502	0.189926	0.191888	0.171684	0.154797	0.214844	0.163307	0.214981	0.209587	0.196148	0.244902	0	0.209173	0.217081	0.231305	0.207173	0.119216	0.150353	0.149189	0.17271	0.195547	0	0.182396	0.219496	0.247057	0.30428	0.206327	0.173062	0.17315	0.199306	0.159201	0.189194	0.191466	0	0.224198	0.209675	0.200626	0.263679	0.338535	0.220126	0.129598	0.168875	0.18329
VDAC2	0.178554	0.110675	0.121974	0.221919	0.172771	0.144746	0.239475	0.203727	0.152632	0.0552251	0.147071	0.0830915	0.102174	0.178909	0.119832	0.220576	0	0.125529	0.248522	0.111293	0.166741	0.11591	0.172566	0.118479	0.12302	0.102902	0	0.139176	0.235976	0.116772	0.195592	0.212548	0.137865	0.100914	0.116758	0.0909091	0.148759	0.149252	0	0.120585	0.131813	0.132442	0.195533	0.24673	0.1396	0.10434	0.061029	0.0839456
COMTD1	0.0177826	0.0131537	0.0151652	0.0349887	0.0234476	0.0282941	0.0269667	0.0219896	0.0330028	0.0118042	0.0183704	0.0197997	0.0125055	0.030555	0.00982322	0.0595202	0	0.0380893	0.0246908	0.0279703	0.0183453	0.0159659	0.059488	0.0261293	0.0337809	0.0128446	0	0.017484	0.0232126	0.0240222	0.0600817	0.0283376	0.0282957	0.0227953	0.00732676	0.0268318	0.0178629	0.0189025	0	0.0495123	0.0211313	0.0235696	0.0178785	0.0162407	0.00562367	0	0.0183822	0.013193
LRMDA	0.271574	0.218869	0.175081	0.252421	0.302188	0.237412	0.0848367	0.351853	0.180153	0.113477	0.316513	0.22352	0.202344	0.229623	0.151098	0.244897	0	0.307925	0.148805	0.274787	0.339922	0.285144	0.324419	0.192896	0.385326	0.13523	0	0.0899373	0.233849	0.219747	0.115191	0.234502	0.211081	0.142524	0.151919	0.218162	0.134394	0.153705	0	0.174456	0.266102	0.181504	0.260168	0.242126	0.16824	0.0556152	0.275961	0.15716
KCNMA1	0.333626	0.201398	0.149042	0.276316	0.197047	0.193205	0.230589	0.200588	0.128976	0.225849	0.252768	0.20007	0.264472	0.126052	0.195397	0.234664	0	0.162719	0.202315	0.207141	0.134029	0.0932445	0.32335	0.108341	0.147263	0.322714	0.0905888	0.350654	0.250033	0.317166	0.377354	0.17787	0.179343	0.121299	0.20519	0.145475	0.148473	0.200621	0	0.301713	0.167957	0.36703	0.230406	0.645849	0.228506	0.0990775	0.121993	0.305127
DLG5	0.19982	0.196673	0.181529	0.310875	0.262598	0.182677	0.197538	0.223098	0.214187	0.171764	0.200037	0.161995	0.262599	0.230059	0.22748	0.314832	0	0.3043	0.238345	0.256623	0.222347	0.169979	0.239572	0.16486	0.152215	0.174469	0.131819	0.238836	0.260804	0.245313	0.250148	0.273149	0.2065	0.198301	0.17092	0.187141	0.184303	0.222368	0	0.229854	0.25112	0.255606	0.308886	0.260773	0.200449	0.251424	0.206843	0.167886
POLR3A	0.250852	0.184751	0.189599	0.26706	0.26154	0.189219	0.200015	0.202507	0.182472	0.112356	0.174235	0.153158	0.198099	0.286386	0.213537	0.277733	0	0.274527	0.217138	0.215609	0.217646	0.149009	0.222523	0.151061	0.149345	0.167383	0.131819	0.187904	0.289399	0.202309	0.25144	0.270495	0.182715	0.189086	0.191855	0.163346	0.166778	0.172	0	0.216066	0.22643	0.222218	0.303657	0.191702	0.178243	0.190611	0.169234	0.174681
RPS24	0.200758	0.175865	0.132808	0.329785	0.194142	0.169171	0.19944	0.207762	0.164472	0.100041	0.139903	0.0679944	0.150605	0.1599	0.108668	0.158701	0	0.170764	0.199893	0.104464	0.168429	0.0896866	0.0543809	0.0973284	0.159472	0.16027	0	0.158287	0.247531	0.205087	0.231264	0.170727	0.145184	0.108351	0.084371	0.0970396	0.185311	0.114728	0	0.165111	0.138508	0.105078	0.18054	0.21949	0.161319	0.108797	0.0921831	0.0950415
ZMIZ1	0.112362	0.10557	0.10116	0.118809	0.112401	0.103945	0.141242	0.116316	0.1059	0.0698117	0.105659	0.0685911	0.131643	0.0762609	0.0910934	0.106476	0	0.107756	0.109738	0.118287	0.112818	0.0889328	0.1695	0.0521792	0.107161	0.100946	0	0.0813957	0.118184	0.0921903	0.0996959	0.134904	0.125226	0.0907001	0.0749024	0.077371	0.0961677	0.100144	0	0.107361	0.10326	0.121137	0.0668686	0.0963826	0.150487	0.261727	0.0994051	0.13643
PPIF	0.0354838	0.020888	0.0281965	0.0836937	0.0448719	0.0467647	0.109515	0.0389628	0.0460424	0.0131265	0.0161364	0.0173064	0.0266829	0.0494166	0.03875	0.0610573	0	0.0413293	0.0795395	0.0424747	0.0463827	0.0327183	0.0104699	0.0554893	0.0482961	0.0331032	0	0.0444575	0.0646205	0.0337972	0.0387803	0.0429744	0.0402361	0.0377573	0.0221158	0.0249124	0.0521418	0.0308203	0	0.0243478	0.0382035	0.022619	0.0363335	0.0163663	0.0319422	0.0494185	0.0179119	0.0213774
ZCCHC24	0.00887335	0.00472532	0.0108969	0.0197364	0.0134534	0.00246789	0.0118934	0.0184246	0.00799675	0.0016263	0.00605686	0.00947064	0	0.00938819	0.0104217	0.00135194	0	0.00128818	0.00204467	0.00796854	0.015332	0.00723103	0	0	0	0.0032884	0	0.00998788	0.0125103	0.0117349	0.015245	0.0161117	0.0127257	0.00211863	0.00281018	0.00526609	0.0032705	0.0119917	0	0	0	0.00085816	0.0157532	0	0.000601313	0.0125463	0.00217218	0.00295652
EIF5AL1	0.00656263	0.00603486	0.00242911	0.0122537	0.0022019	0.00322582	0.0167809	0.00140036	0.00541531	0	0.00027369	0.0010124	0.000811504	0.00296033	0.00103279	0.00467488	0	0.00498756	0.0155955	0.00187515	0.00619624	0.00486253	0	0	0.00378516	0.00392135	0	0.00200604	0.00248054	0.00322289	0.0254797	0.0117773	0.0083866	0.00297803	0	0.00186483	0.00180454	0.00131453	0	0.00725277	0.0048942	0.0011917	0.00262668	0	0.00827886	0.00345954	0.0028388	0.0033094
SFTPA2	0.00512719	0.00630576	0.00173632	0	0.00379315	0	0.00183469	0.000715258	0.00115166	0.00417986	0.00272537	0	0.00435518	0	0.00325087	0.000482855	0	0.00228007	0.00160208	0.00322794	0.00308726	0.00131776	0	0	0.00796893	0.000357972	0	0	0.00411823	0.000759491	0	0.00550477	0.00169376	0	0.00071	0.00100059	0.000484643	0.00298	0	0.00151003	0	0	0.0133527	0.00172271	0	0.00199664	0.00422602	0.00142277
SFTPA1	0	0	0.000353679	0.00106401	0.00542028	0	0	0	0	0	0	0	0.00128008	0.00243132	0	0	0	0.000626079	0.000303349	0	0	0	0	0.00186597	0	0	0	0	0	0	0	0	0.000211437	0.0011746	0	0.000127344	0	0	0	0	0	0	0.0014748	0	0	0	0	0
NUTM2B	0	0	0.00012862	0	0	0	0	0	0.000437801	0	0	0	0	0	0	0.000931276	0	0	0.00103405	0	0	0.00136915	0	0	0	0	0	0	0.00168587	0	0	0	0	0	0	0.000297011	0	0	0	0.0031918	0	0	0	0	0	0	0	0
NUTM2E	0	0	0	0	0	0	0	0.00110266	0	0	0	0	0	0	0	0	0	0	0	0	0	0	0	0	0	0	0	0	0	0.00132456	0	0	0	0	0	0	0	0	0	0	0	0	0	0	0	0	0	0
SFTPD	0.0243601	0.0359619	0.0207165	0.066557	0.050588	0.0339351	0.0216255	0.0294172	0.0311831	0.0335302	0.0206176	0.024035	0.0207392	0.0452874	0.034667	0.0589112	0	0.0279695	0.0412722	0.0366811	0.033488	0.037543	0	0.0509856	0.0137959	0.0437292	0	0.0429265	0.042741	0.0390195	0.0352469	0.0296299	0.0195111	0.0190467	0.0137736	0.0170629	0.0181198	0.0367097	0	0.0256056	0.0305604	0.0384079	0.033785	0.0140512	0.0158329	0.00990617	0.0486578	0.0449554
TMEM254	0.0887991	0.0912743	0.116665	0.207081	0.148011	0.114732	0.122868	0.121186	0.117113	0.0751377	0.0866847	0.0681132	0.0962593	0.1955	0.0973015	0.150799	0	0.12055	0.122513	0.124674	0.128713	0.084206	0.0350886	0.10426	0.0890636	0.0969931	0	0.112281	0.140841	0.148029	0.151435	0.150653	0.0914889	0.11972	0.0667509	0.076922	0.0998297	0.0981557	0	0.113475	0.103504	0.0880727	0.153468	0.0694205	0.125277	0.0567437	0.0622389	0.0769948
PLAC9	0.00425473	0.00193549	0.00573502	0.0135655	0.00463868	0.000529276	0.00674471	0.00554715	0.00650893	0.00570648	0.00065171	0.000637815	0.00162	0.00784877	0.00267189	0.0143676	0	0.0103101	0.00289759	0.00482647	0.00758011	0.00948076	0	0.00170063	0.00396021	0.00548456	0	0.00692643	0.0396863	0.0110473	0.00219342	0.056377	0.00318647	0.00984128	0.000481584	0.00314729	0.00850176	0.00294794	0	0	0.00805699	0.00125049	0.024966	0	0.000557463	0.0169701	0.00922694	0.0278591
ANXA11	0.224626	0.179542	0.169032	0.251069	0.203296	0.139968	0.306744	0.23025	0.172551	0.141605	0.200866	0.164874	0.191601	0.225487	0.201495	0.304017	0	0.250437	0.202221	0.188593	0.20971	0.150221	0.280009	0.156147	0.180272	0.121188	0.341338	0.196824	0.232333	0.218742	0.310574	0.231908	0.207638	0.162	0.185793	0.172453	0.190665	0.174513	0	0.161418	0.22619	0.248631	0.254131	0.211592	0.188248	0.183067	0.20516	0.236796
MAT1A	0	0	0.00149051	0	0	0	0	0	0	0	0	0	0	0	0	0	0	0.00106154	0	0	0	0	0	0	0	0	0	0	0	0	0	0	0	0	0	0	0	0	0	0	0	0	0	0	0	0	0	0
DYDC1	0.000114567	0.00160446	0.00682574	0.00966816	0.00270876	0.00175962	0.000550683	0.000772812	0.00459427	0.00263934	0.00166267	0.00349998	0.00192658	0.00714868	0.00439035	0.0100373	0	0.00680426	0.00600856	0.00122808	0.00526066	0.00344321	0	0.00483391	0.00420944	0.00179365	0	0.00359408	0.00112145	0.00129352	0.00723168	0.00262272	0.00112895	0.000352988	0	0.00057943	0.00169106	0.00439572	0	0.00870822	0.00659039	0.00467643	0.0114846	0	0.00206461	0.00790653	0.0018049	0.00186721
DYDC2	0.0067974	0.00385901	0.00293493	0.00185858	0.00231497	0.00287988	0.00340224	0.00430271	0.00430354	0.00173624	0.000655418	0	0.000754406	0.00908251	0.00149744	0.00615264	0	0.00122835	0.000931793	0.00089964	0.000845097	0.00340414	0	0.00109312	0.0085134	0.00367521	0	0.000681202	0.00341412	0.000893455	0	0.00598525	0.000408885	0	0	0.000850302	0.00114856	0.00282303	0	0	0.00260539	0	0.00340255	0	0	0.00952127	0.00254032	0.000189627
TSPAN14	0.0958078	0.0845164	0.0877665	0.129467	0.127213	0.0920446	0.134001	0.0861561	0.109067	0.0765135	0.0789445	0.0789426	0.10349	0.0877139	0.0698529	0.157143	0	0.10268	0.0859141	0.127362	0.0934365	0.0925478	0.0340534	0.0795556	0.074097	0.0654062	0	0.0916761	0.0941172	0.097883	0.13661	0.149339	0.0884965	0.0961891	0.0950689	0.0907126	0.0940478	0.0912361	0	0.140529	0.0913966	0.102715	0.125969	0.0842695	0.0921062	0.102104	0.1425	0.0927155
SH2D4B	0.0165921	0.0189644	0.0109232	0.0299569	0.0186114	0.00947247	0.00870298	0.0122753	0.0127122	0.00547181	0.00562012	0.0175338	0.0216938	0.020252	0.0174563	0.0221028	0	0.0125524	0.016532	0.0126861	0.0194962	0.0176338	0	0.00481305	0.00418558	0.0210768	0	0.0147117	0.0167246	0.0159582	0.0107591	0.043783	0.0172095	0.0196713	0.00236048	0.0113202	0.00412264	0.00904385	0	0.0420403	0.020611	0.00895047	0.0275751	0.00316188	0.0214463	0.00446128	0.00960853	0.0337648
NRG3	0.0849056	0.0853339	0.0747201	0.0944519	0.0741625	0.0778842	0.0904587	0.0846485	0.0638453	0.0557786	0.0922152	0.0683171	0.0817817	0.0670659	0.0775891	0.102175	0	0.0696889	0.0863823	0.0768683	0.0577218	0.0614749	0.14569	0.0658925	0.0981447	0.094768	0.117715	0.0737412	0.0845556	0.0829906	0.0823326	0.0686306	0.0671333	0.0587579	0.0772441	0.0762559	0.0602831	0.0588375	0	0.0745221	0.0903027	0.0676735	0.0874816	0.0881675	0.0733392	0.0825982	0.0765628	0.0758315
GHITM	0.180094	0.166478	0.161068	0.243546	0.195885	0.26196	0.286911	0.228508	0.150504	0.0813911	0.175444	0.132307	0.175926	0.149761	0.133125	0.150125	0	0.150103	0.251628	0.132151	0.169647	0.124321	0.118069	0.090693	0.225927	0.213409	0.138841	0.180772	0.272597	0.197334	0.264719	0.198189	0.166808	0.0922087	0.127141	0.0826652	0.149303	0.145627	0	0.165175	0.0945891	0.129991	0.199053	0.237189	0.22283	0.0826779	0.0777836	0.11735
C10orf99	0	0	0.000283604	0.000865867	0	0	0	0	0	0	0	0	0	0	0	0.000491601	0	0	0	0.00115306	0	0	0	0	0.0005219	0	0	0	0	0	0	0	0	0	0	0	0	0	0	0	0	0	0	0	0	0	0	0
CDHR1	0.0792113	0.0931318	0.0517917	0.0607213	0.071955	0.0773107	0.0530368	0.067275	0.0634357	0.0250589	0.055429	0.0438972	0.0700552	0.0681444	0.0845192	0.0704986	0	0.0760055	0.0665591	0.0845604	0.0951489	0.0620043	0.0242006	0.044226	0.0656153	0.0454841	0	0.104986	0.07076	0.085207	0.0758999	0.0690132	0.0647016	0.0234259	0.06632	0.0471955	0.0321721	0.0691556	0	0.0376231	0.0478331	0.0793214	0.100869	0.0706412	0.0406059	0.100181	0.0436534	0.0259188
LRIT1	0	0	0.000279781	0	0	0	0	0	0	0	0	0	0	0	0	0	0	0	0	0	0	0	0	0	0	0	0	0	0	0.00136174	0	0	0.000592119	0	0	0	0	0	0	0	0	0	0	0	0	0	0	0
RGR	0.00106747	0.00470809	0.00224329	0.00185015	0.000678515	0.000581904	0.00581033	0.00763762	0.00206342	0.00150354	0	0.000657864	0.000687136	0.00364166	0	0.00156875	0	0.00323968	0.0024664	0.000822887	0	0.000386639	0	0.00301564	0.000991431	0.00342817	0	0	0.00297864	0.00701491	0.0011796	0.00282422	0.00406663	0.000458065	0	0.00166577	0.00115567	0.00328714	0	0	0	0.00213703	0.00522863	0	0	0.000472623	0	0.00408795
CCSER2	0.464148	0.420614	0.278699	0.542472	0.416154	0.376696	0.338069	0.328641	0.249604	0.24096	0.392095	0.264274	0.436791	0.308541	0.324281	0.325733	0	0.375009	0.35029	0.378354	0.294737	0.165096	0.393058	0.166835	0.294535	0.379223	0.808148	0.495663	0.478232	0.519042	0.575725	0.289981	0.314051	0.275243	0.306006	0.256702	0.262793	0.329337	0	0.371623	0.326543	0.534399	0.475224	0.711545	0.347293	0.222517	0.173021	0.228229
GRID1	0.601602	0.459725	0.320082	0.571742	0.459461	0.375465	0.356504	0.284928	0.225184	0.237355	0.313835	0.281403	0.533649	0.328467	0.355406	0.357386	0	0.310245	0.294203	0.364266	0.350355	0.194947	0.490247	0.191107	0.326648	0.509483	0.0956163	0.549052	0.464746	0.555615	0.577048	0.302352	0.330912	0.203475	0.362373	0.301254	0.291979	0.379992	0	0.374128	0.343613	0.561365	0.388845	0.808394	0.44869	0.148334	0.202146	0.301913
WAPL	0.287388	0.256692	0.203265	0.343907	0.278385	0.252033	0.225279	0.229062	0.175447	0.140568	0.232033	0.161823	0.267255	0.207565	0.223512	0.251719	0	0.217843	0.225908	0.218436	0.212751	0.131553	0.0320502	0.125583	0.169991	0.254574	0.553184	0.291365	0.328701	0.280187	0.276416	0.204555	0.210703	0.173425	0.253146	0.165336	0.187505	0.179876	0	0.250225	0.206864	0.268561	0.279168	0.295086	0.25706	0.118225	0.145146	0.205608
OPN4	0.0131576	0.0284342	0.0301652	0.0491492	0.0165648	0.00949816	0.0370618	0.0251231	0.0470689	0.0227322	0.0089468	0.0217283	0.0173853	0.0562715	0.0423415	0.0573925	0	0.0531724	0.0282354	0.0183443	0.0370037	0.0351568	0.0131018	0.029209	0.019214	0.00559835	0	0.00296973	0.017663	0.018936	0.0370236	0.0284135	0.017012	0.0187214	0.0307337	0.0239821	0.0169034	0.0345474	0	0.0248426	0.0460223	0.0409225	0.0343716	0.0121978	0.0142812	0.0148153	0.0469815	0.0460253
LDB3	0.0366721	0.0394236	0.0318569	0.056137	0.0378414	0.0313887	0.0491867	0.034159	0.0297571	0.0221421	0.0131981	0.0251368	0.0120331	0.0747511	0.0442135	0.038705	0	0.0567987	0.0286994	0.0322218	0.0699813	0.0261068	0.0788561	0.0632021	0.0290324	0.0378148	0	0.0315048	0.0351828	0.0431529	0.0511873	0.0356218	0.025872	0.0169729	0.0227683	0.0379566	0.0225479	0.026684	0	0.0108054	0.0342111	0.0222078	0.0490023	0.0426808	0.0296229	0.0338203	0.0151799	0.0733656
BMPR1A	0.418233	0.379292	0.312861	0.529547	0.422773	0.361272	0.37298	0.352861	0.254918	0.277352	0.364016	0.271407	0.412159	0.283602	0.300471	0.41003	0	0.355054	0.30957	0.356518	0.313184	0.198645	0.323579	0.213727	0.303985	0.378249	0.978837	0.48011	0.437636	0.443768	0.473538	0.316752	0.323443	0.245588	0.359744	0.293255	0.297497	0.324267	0	0.350527	0.318425	0.480319	0.448972	0.630105	0.405691	0.213621	0.217596	0.260224
MMRN2	0.00995133	0.00761838	0.0123776	0.0300934	0.029012	0.0190721	0.00942597	0.0187804	0.0130072	0.00540902	0.016664	0.00940678	0.00579818	0.0258054	0.0114843	0.0214422	0	0.0246232	0.0239411	0.0167068	0.0132558	0.00762707	0	0.0122918	0.00627693	0.00858752	0	0.0230581	0.0184139	0.0233444	0.0193438	0.0294454	0.0172325	0.0168811	0.00608146	0.0128762	0.0086906	0.00965237	0	0.00663741	0.00841154	0.00409065	0.0406351	0.00989521	0.0210008	0.00435907	0.0111767	0.00579133
SNCG	0.119247	0.115841	0.170036	0.323522	0.215222	0.205843	0.471321	0.242605	0.190214	0.122057	0.238895	0.0919141	0.175824	0.252513	0.144659	0.239874	0	0.1624	0.370321	0.147261	0.211977	0.185028	0.0231126	0.183763	0.223926	0.0883181	0	0.272437	0.337704	0.217106	0.277126	0.211735	0.158491	0.112619	0.0796386	0.0904326	0.196412	0.186139	0	0.161109	0.136474	0.175054	0.325053	0.205214	0.268821	0.113605	0.05288	0.143878
ADIRF	0.00871606	0.00447118	0.00948476	0.018053	0.0163995	0.0118263	0.0423198	0.0136128	0.0013276	0.012158	0.0104642	0.00253848	0.00428752	0.00491345	0.00483712	0.00476716	0	0.0095724	0.0175662	0.00341097	0.012459	0.00580187	0	0.00294705	0.0179433	0.00396275	0	0.0238326	0.0101093	0.00261313	0.00717298	0.0154861	0.0151399	0.0036969	0.00251553	0.00204573	0.0207433	0.0181437	0	0.0177983	0.00478628	0.0159627	0.00404402	0.0239329	0.0273178	0	0.0123995	0.0713997
FAM25A	0.00108051	0	0	0.00108942	0.000660253	0	0	0	0	0	0	0.000233562	0	0	0	0	0	0	0.000860306	0	0	0	0	0	0	0	0	0	0	0.00137686	0	0	0	0	0	0	0.000359968	0	0	0	0	0.00210542	0	0	0	0.000464972	0	0.000852312
GLUD1	0.24821	0.210959	0.21081	0.318611	0.238987	0.252988	0.235607	0.216652	0.189685	0.182282	0.20911	0.164348	0.189035	0.238786	0.189448	0.287844	0	0.223605	0.237186	0.22887	0.225156	0.157828	0.224666	0.145246	0.204032	0.216536	0	0.284127	0.278017	0.258181	0.278063	0.238654	0.184916	0.185509	0.182652	0.169041	0.174465	0.224534	0	0.270107	0.22131	0.231745	0.274487	0.291735	0.27482	0.161151	0.12309	0.160457
SHLD2	0.411004	0.377608	0.292951	0.426838	0.350461	0.306519	0.220439	0.297976	0.255487	0.234467	0.312265	0.292316	0.333394	0.332798	0.33983	0.348671	0	0.362459	0.287258	0.338319	0.319118	0.21587	0.403868	0.232791	0.261569	0.357412	1.5249	0.346903	0.300936	0.394929	0.403612	0.288322	0.303297	0.249332	0.335268	0.290731	0.242547	0.273561	0	0.251401	0.286842	0.317659	0.356663	0.358452	0.291811	0.261879	0.260089	0.213678
NUTM2A	0	0	0.000225092	0.000358396	0	0	0	0.00140319	0	0	0	0	0	0	0	0	0	0	0	0	0	0.000410259	0	0	0	0	0	0	0	0	0	0	0	0.000451451	0	0.0010275	0	0	0	0.00218159	0.00147117	0	0.00223427	0	0	0.000509938	0	0
NUTM2D	0.000433617	0.00175925	0.000331192	0.00459902	0	0	0	0.000619806	0.000982475	0	0.00152029	0	0	0	0.00149156	0.00108707	0	0	0	0.000570246	0.00298575	0.000936887	0	0	0.000857581	0	0	0	0.00143847	0.00189186	0	0	0.000646032	0	0	0.000817422	0.00212032	0.000841554	0	0.00175683	0.0011429	0	0	0	0	0.00139187	0.00093817	0.000429273
MINPP1	0.103768	0.109077	0.0969915	0.132504	0.13876	0.14562	0.127612	0.119994	0.0953625	0.0977722	0.119591	0.0859003	0.0862142	0.125309	0.118092	0.140366	0	0.122395	0.127936	0.119458	0.10859	0.0761744	0.142889	0.0818383	0.0852164	0.074895	0	0.138928	0.151066	0.188686	0.112745	0.124696	0.0915335	0.0787913	0.076426	0.0853631	0.104829	0.100412	0	0.106968	0.0934339	0.112461	0.145299	0.161167	0.0939853	0.0767425	0.0899935	0.128145
PAPSS2	0.136446	0.0628013	0.0450714	0.0564699	0.0818616	0.087326	0.0107277	0.0685417	0.0610171	0.0730352	0.0568216	0.0640986	0.0869982	0.0869822	0.0530662	0.0610812	0	0.0586723	0.0367751	0.0680823	0.0814289	0.0226552	0.0609202	0.0795496	0.0400684	0.0311022	0	0.0256912	0.0661859	0.122201	0.103525	0.063393	0.0748199	0.0441411	0.00758753	0.0560879	0.0364964	0.00878879	0	0.0728172	0.0406524	0.0910468	0.137328	0.0296579	0.0679902	0.140467	0.0348684	0.0245793
ATAD1	0.359281	0.302625	0.247832	0.436699	0.340772	0.348149	0.276799	0.280915	0.216183	0.204566	0.30534	0.221549	0.275552	0.238147	0.218636	0.298555	0	0.289188	0.293309	0.286454	0.259163	0.149234	0.258077	0.122552	0.253165	0.30085	0.131819	0.379553	0.442026	0.374923	0.298536	0.285091	0.248429	0.192964	0.255392	0.21625	0.233585	0.236647	0	0.262999	0.238882	0.36436	0.372434	0.375056	0.291854	0.176748	0.160651	0.19968
KLLN	0.00435085	0	0.00225439	0.00150189	0.000688045	0.00563141	0.00301051	0.00581942	0.00317148	0.000718818	0.00224077	0.000585504	0.0139724	0.00157784	0.00140412	0.00143336	0	0.00232367	0.0035653	0.00220827	0.00818704	0.00207596	0	0.00985498	0.0020797	0.00498821	0	0	0.00599172	0.000600363	0.00229053	0.00265963	0.00257765	0.00171383	0	0.00464189	0.00301568	0	0	0.000901602	0.00601333	0.000685803	0	0	0.00504037	0.00118325	0.0018229	0.00402343
PTEN	0.461211	0.422306	0.294337	0.461359	0.412959	0.383345	0.350484	0.343515	0.24644	0.275342	0.36267	0.284821	0.445097	0.244708	0.293993	0.382975	0	0.358654	0.367721	0.341314	0.340805	0.199789	0.444458	0.203602	0.276347	0.355204	0.41498	0.461344	0.483756	0.518326	0.502849	0.309704	0.299725	0.264081	0.365889	0.283629	0.295944	0.295611	0	0.39196	0.286035	0.443886	0.43971	0.609196	0.411215	0.226192	0.229051	0.252188
RNLS	0.474327	0.406264	0.368984	0.413306	0.388625	0.352677	0.444128	0.373669	0.272588	0.352791	0.348394	0.321334	0.383838	0.310022	0.322659	0.323974	0	0.332546	0.331913	0.390362	0.315347	0.233028	0.526062	0.244285	0.322553	0.432061	0.37112	0.510587	0.280042	0.501057	0.579518	0.229451	0.374969	0.324364	0.269181	0.291678	0.337269	0.366272	0	0.304567	0.35564	0.510102	0.376276	0.651685	0.399107	0.256162	0.270038	0.385809
LIPJ	0.00910879	0.00574524	0.00452989	0.0102367	0.00177933	0.010073	0.00111912	0.00180734	0.00244002	0.000576138	0.00927446	0.00305863	0.00686885	0.00580725	0.0114989	0.00121295	0	0.00191213	0.0047535	0.00481471	0.0035537	0.00441833	0	0.000920882	0.00194449	0.00245714	0	0	0.00134197	0.00399089	0.000941599	0.00103395	0.00254442	0.00331681	0.0089785	0.00608095	0.00273774	0.00168231	0	0.00336836	0	0	0.00508223	0.0021711	0.00217646	0.00349462	0.00647073	0.00172651
LIPF	0	0	0	0	0.000830987	0	0	0	0	0	0	0.00210484	0	0	0	0	0	0	0	0	0.00710937	0	0	0	0	0	0	0	0.000324764	0	0	0.00093988	0	0.00128661	0.000931648	0	0	0.000797169	0	0.000354869	0	0	0	0	0	0	0	0
LIPK	0	0.000132863	0.000416742	0	0.00478094	0	0	0.000181826	0	0	0	0	0	0	0	0	0	0	0	0	0	0	0	0	0.00121261	0	0	0	0.00440634	0	0	0	0	0	0	0	0	0	0	0	0	0	0	0	0	0	0	0
ANKRD22	0	0.000715372	0.000100477	0.00170143	0	0.00104318	0.000291489	0.000985259	0.00118002	0	0	0	0	0	0.000482972	0	0	0.000775595	0.00115108	0.000563803	0	0	0	0	0	0	0	0.000561226	0	0	0	0.00225749	0.000303569	0	0	0.00151861	0.000198729	0	0	0.00065454	0.00239505	0	0	0	0	0	0	0
STAMBPL1	0.252771	0.230295	0.221582	0.293025	0.236178	0.2489	0.324493	0.235833	0.192322	0.186363	0.213857	0.190678	0.230758	0.165352	0.163875	0.234694	0	0.1913	0.22967	0.220677	0.214195	0.148077	0.16742	0.136143	0.192134	0.202748	0.138841	0.343508	0.255088	0.301496	0.336569	0.212085	0.192808	0.204577	0.154727	0.171577	0.230821	0.241157	0	0.222504	0.233099	0.242872	0.203668	0.354202	0.280777	0.123249	0.183467	0.272146
ACTA2	0.00942398	0.00684887	0.0138517	0.0471684	0.0308168	0.0059862	0.0231217	0.0152135	0.0178923	0.00140014	0.000373848	0.00365148	0.00651085	0.0210663	0.00371477	0.0228031	0	0.00460246	0.0203158	0.00456517	0.014409	0.0121661	0	0.027604	0	0.000885888	0	0.0224991	0.0315774	0.0258571	0.0165135	0.021826	0.00731031	0.0295115	0.0126567	0.00309638	0.017346	0.00671959	0	0.00552325	0.0283318	0.00319528	0.0201593	0	0.00525412	0.00445853	0.00528679	0.0100234
FAS	0.0139381	0	0.00420068	0.00782584	0.0116035	0.0151532	0.0198719	0.00623983	0.00410166	0.0015519	0.00260687	0.00343622	0.00390991	0	0.00623261	0.00136719	0	0.00805977	0.00917255	0.00958472	0.000748192	0.00592341	0	0	0.00232179	0.00356593	0	0.00763459	0.0139442	0.00818954	0.0165442	0.00283921	0.00392598	0.00182434	0.00106253	0.00774213	0.0118683	0.00379388	0	0.00112501	0.0043301	0.00284105	0.00155798	0	0.014815	0.00194272	0.00754804	0.0347643
CH25H	0.00123997	0.00271314	0.00355835	0.0120286	0.00204174	0	0.00362256	0.00261112	0.00166591	0.00128465	0.00097731	0.000813268	0.00183118	0.00699466	0.000289845	0.00765281	0	0.00608096	0.00340373	0.00230966	0.00190247	0.00807983	0	0.012715	0.00185487	0.0108608	0	0	0.00718187	0.00211629	0.0109299	0.000912727	0.00145925	0.00128661	0.00469807	0.00147934	0.00193419	0.00351942	0	0.00527531	0.00647115	0.000880573	0.00421626	0	0.000498081	0.00849907	0	0.000617132
LIPA	0.295071	0.291055	0.216715	0.307729	0.293102	0.240459	0.176913	0.23705	0.19197	0.180414	0.217853	0.180928	0.221915	0.264167	0.249708	0.270981	0	0.272586	0.227364	0.243242	0.223621	0.205807	0.288062	0.178352	0.18089	0.260541	0.808148	0.253557	0.297208	0.286516	0.284727	0.224728	0.219081	0.183719	0.1868	0.206001	0.165432	0.144476	0	0.22993	0.195733	0.187372	0.302423	0.336827	0.245671	0.265376	0.174731	0.176358
IFIT2	0.019548	0.0417283	0.0423685	0.035029	0.0224078	0.034462	0.0553136	0.0376932	0.0370236	0.0120364	0.0334406	0.0186871	0.0508921	0.0299532	0.0160038	0.0539384	0	0.00971494	0.0500431	0.0228693	0.030168	0.0181845	0.0757925	0.0465201	0.0314544	0.0286734	0	0.035987	0.0360928	0.0187538	0.0189973	0.0438369	0.0208784	0.0230269	0.00530124	0.0388204	0.0432128	0.0224081	0	0.013635	0.0269846	0.0066272	0.0165273	0.0139004	0.0173372	0.0134367	0.0155094	0.00706923
IFIT3	0.0363098	0.050819	0.0411202	0.1271	0.0516159	0.0655914	0.0813268	0.0832359	0.0823119	0.0203305	0.0490249	0.0252658	0.0403041	0.104258	0.0333457	0.0928217	0	0.0521875	0.0837909	0.035665	0.0681607	0.0599508	0.00524519	0.0399635	0.0320951	0.0152755	0	0.0707124	0.0908105	0.0600553	0.0576591	0.091671	0.0386763	0.0613744	0.00630426	0.0303557	0.0559516	0.0399986	0	0.0453787	0.0625322	0.0368133	0.12061	0.0405942	0.0328533	0.0535562	0.0155848	0.0177695
IFIT1B	0.000713367	0	0.00198248	0.00475606	0	0	0	0	0.00149627	0	0	0	0	0.00295978	0	0.000232435	0	0.000837749	0.00118455	0	0	0.000848983	0	0.0040868	0	0	0	0.00120495	0.0016234	0	0	0.000805218	0	0.0017498	0	0	0.00118914	0	0	0	0	0	0	0	0	0	0.00111382	0
IFIT1	0.0774138	0.0874322	0.0779238	0.110585	0.081089	0.0635167	0.141954	0.0893336	0.0906575	0.0649738	0.0765231	0.0547249	0.046343	0.061658	0.0573774	0.0976363	0	0.0583614	0.122916	0.0608702	0.0766943	0.0556722	0.128056	0.0590917	0.0999172	0.0480856	0	0.0887306	0.103134	0.107548	0.107737	0.093557	0.0826841	0.0703615	0.0315047	0.047904	0.079104	0.0827899	0	0.0713546	0.0445064	0.0762301	0.12732	0.0662282	0.058131	0.0139142	0.0359517	0.0547281
IFIT5	0.0422933	0.0207646	0.0354093	0.0550174	0.0373404	0.0411182	0.0654594	0.0281772	0.0395907	0.0410313	0.0604051	0.0282617	0.0256367	0.0288874	0.0114011	0.0581601	0	0.0162423	0.073344	0.0336839	0.0382609	0.0324104	0.00524519	0.0161143	0.0587533	0.0414617	0	0.052577	0.0687305	0.0350885	0.0667597	0.036521	0.0356726	0.0185614	0.0220874	0.0264001	0.0463043	0.0315757	0	0.0259024	0.0251066	0.0151944	0.0376904	0.0322978	0.0544293	0.025143	0.0106592	0.0283736
SLC16A12	0.010527	0.00814187	0.00437805	0.00596606	0.00313046	0.000748524	0.000534021	0.00101536	0.00230864	0	0.00124045	0.00133602	0.00164389	0.00908293	0.00419566	0.00557694	0	0.00410858	0.00326876	0.00195058	0.000752345	0.00228206	0	0.00448154	0.00446696	0	0	0	0.0106355	0.00652155	0.00219342	0.00411702	0.00373302	0.00276171	0.0158841	0.00202189	0.00335987	0.00247412	0	0.00446344	0.00427926	0.00184156	0	0	0.0050743	0.00130358	0.000677686	0
PANK1	0.241672	0.242666	0.172001	0.269007	0.241691	0.232709	0.121953	0.216067	0.177272	0.159506	0.219049	0.182727	0.158571	0.18226	0.172068	0.23086	0	0.183671	0.191528	0.207557	0.206893	0.127247	0.245717	0.127694	0.16921	0.219604	0.596101	0.268497	0.203601	0.242736	0.212974	0.190291	0.155401	0.179268	0.157661	0.187353	0.13783	0.154058	0	0.228092	0.206867	0.170924	0.189441	0.221677	0.183851	0.164969	0.154615	0.185588
KIF20B	0.0884899	0.0714473	0.0634844	0.0618721	0.0605492	0.0627336	0.0629555	0.0799533	0.045746	0.0381824	0.088366	0.0397609	0.0623636	0.0839751	0.0338807	0.0539755	0	0.0736425	0.0676153	0.0718021	0.0727529	0.0400235	0.00159562	0.036375	0.0731569	0.0277664	0.138841	0.0765496	0.0896111	0.0942059	0.0445685	0.104604	0.0398155	0.0422441	0.110752	0.0430131	0.0558781	0.0462484	0	0.0577228	0.083315	0.0642022	0.0815961	0.051627	0.0421281	0.0571589	0.0394767	0.0411032
HTR7	0.219176	0.237696	0.190397	0.364334	0.342807	0.230808	0.118481	0.23634	0.219791	0.226134	0.261275	0.183643	0.254411	0.227127	0.234624	0.275911	0	0.186791	0.232567	0.257913	0.277137	0.207873	0.147451	0.235059	0.219201	0.23051	0	0.199095	0.172929	0.238722	0.162837	0.181439	0.193387	0.217192	0.164872	0.244186	0.127831	0.163503	0	0.293986	0.312385	0.0940081	0.193798	0.281142	0.202718	0.33593	0.237734	0.226658
RPP30	0.136489	0.112226	0.11375	0.168676	0.126343	0.125676	0.155608	0.140096	0.0978536	0.0824829	0.0965812	0.0719024	0.0825988	0.141468	0.0906773	0.138358	0	0.0897201	0.125238	0.10909	0.0998178	0.0854035	0.0940597	0.0959114	0.100064	0.0983087	0.263988	0.128354	0.185507	0.123151	0.10069	0.147651	0.091491	0.0868383	0.117332	0.0806146	0.096168	0.0952866	0	0.146893	0.117806	0.116717	0.149851	0.0982863	0.11117	0.069593	0.0793922	0.071039
ANKRD1	0	0	0	0.00083848	0	0	0	0	0	0	0	0	0	0.00272509	0	0	0	0	0	0	0	0.000916137	0	0	0	0	0	0	0	0	0	0	0	0	0	0.000673247	0	0	0	0	0	0	0	0	0	0	0	0
PCGF5	0.539981	0.419938	0.355524	0.523322	0.406119	0.393996	0.359373	0.311506	0.249348	0.26912	0.408133	0.328475	0.469442	0.343069	0.385866	0.415328	0	0.365	0.288451	0.364801	0.303845	0.213274	0.658209	0.17907	0.299149	0.398315	0.575043	0.508306	0.46565	0.534201	0.625672	0.296006	0.352724	0.284046	0.350617	0.268224	0.303002	0.315679	0	0.376324	0.36122	0.569109	0.478432	0.817127	0.398365	0.316522	0.312211	0.268279
HECTD2	0.36077	0.322608	0.255953	0.454602	0.370184	0.298122	0.310179	0.315824	0.283257	0.250767	0.374853	0.248971	0.410172	0.294872	0.273373	0.417341	0	0.319485	0.299819	0.320133	0.304796	0.183051	0.3363	0.237053	0.255468	0.353625	0.138841	0.330891	0.402894	0.346845	0.400217	0.282807	0.264583	0.245554	0.272452	0.233423	0.237812	0.275736	0	0.350691	0.348785	0.32749	0.295748	0.343492	0.335185	0.224305	0.261179	0.236159
PPP1R3C	0.0191773	0.0151526	0.0124749	0.0245775	0.0190319	0.0111518	0.041337	0.0122385	0.0278299	0.0140527	0.0108119	0.0103249	0.0188881	0.0280375	0.0133269	0.0404317	0	0.0171929	0.0263879	0.0185578	0.00817086	0.013025	0.0104492	0.0151144	0.00326085	0.0133639	0	0.017943	0.0136653	0.0227336	0.0538345	0.017594	0.0176452	0.0134802	0.0103303	0.00710205	0.0159265	0.0137648	0	0.0108389	0.0137466	0.00322787	0.0123641	0.0309325	0.021582	0.0126677	0.0166184	0.0195126
TNKS2	0.368447	0.32709	0.253943	0.441029	0.366362	0.326588	0.292957	0.294113	0.230999	0.222689	0.312446	0.223791	0.319771	0.285719	0.269208	0.366429	0	0.310632	0.276804	0.288872	0.272342	0.14627	0.288004	0.14697	0.228822	0.293272	0.742149	0.40628	0.38898	0.372977	0.378869	0.264878	0.254404	0.200268	0.219303	0.218063	0.245741	0.269725	0	0.299659	0.302799	0.363012	0.377217	0.381449	0.314217	0.171912	0.182444	0.232631
FGFBP3	0.00359324	0.0106577	0.00919677	0.0210791	0.0215236	0.018431	0.0247678	0.0120695	0.0199959	0.00941155	0.00308516	0.01489	0.00492544	0.0149559	0.0123981	0.0276601	0	0.0138548	0.0213544	0.00805178	0.0147674	0.0174551	0	0.0279775	0.00512388	0.0122313	0	0.0132505	0.0128589	0.0179356	0.0201705	0.0140691	0.0126605	0.0113433	0.00335225	0.0102668	0.00876839	0.0126878	0	0.0136122	0.0221354	0.0102606	0.0251616	0.00359725	0.0101176	0.00116159	0.0126153	0.0232438
BTAF1	0.321024	0.291292	0.236397	0.386759	0.321144	0.310948	0.246652	0.279907	0.214613	0.198058	0.278955	0.197105	0.250052	0.280337	0.233	0.320213	0	0.321749	0.263303	0.287421	0.2702	0.159444	0.367365	0.173238	0.210509	0.25503	0	0.356124	0.388249	0.327006	0.301754	0.257383	0.244482	0.212857	0.267792	0.200639	0.209179	0.262142	0	0.262177	0.250696	0.309134	0.332115	0.312831	0.278624	0.234637	0.165702	0.226265
CPEB3	0.542372	0.400912	0.251362	0.468735	0.327432	0.28382	0.296257	0.30601	0.188999	0.231593	0.345291	0.31055	0.358255	0.263214	0.308891	0.296281	0	0.386757	0.268869	0.361584	0.316373	0.140926	0.649291	0.14888	0.255126	0.376324	0.487637	0.445031	0.357878	0.455125	0.517678	0.196885	0.275297	0.171243	0.33048	0.19612	0.204227	0.289452	0	0.305005	0.231966	0.524593	0.446866	0.718501	0.293528	0.19595	0.140104	0.261111
MARCH5	0.128216	0.131431	0.128616	0.201762	0.165291	0.148589	0.174443	0.148586	0.116984	0.0875721	0.138629	0.102393	0.113244	0.111749	0.103727	0.186446	0	0.121162	0.141142	0.107123	0.150171	0.0922389	0.223754	0.0587697	0.0786684	0.137065	0.978837	0.180419	0.149961	0.151288	0.16186	0.12112	0.116481	0.11413	0.0725162	0.084126	0.123322	0.122026	0	0.118419	0.1333	0.108883	0.164205	0.170441	0.103427	0.11166	0.104524	0.118262
IDE	0.258459	0.234126	0.236493	0.369576	0.275349	0.284014	0.244557	0.226097	0.184558	0.177041	0.227295	0.202462	0.234805	0.220493	0.196803	0.266532	0	0.241326	0.230165	0.234192	0.244614	0.166574	0.338819	0.154245	0.208975	0.199876	0.145524	0.314202	0.399105	0.303369	0.339243	0.245569	0.239158	0.212484	0.279887	0.184119	0.228158	0.205405	0	0.272485	0.254288	0.349302	0.307689	0.297339	0.232858	0.190708	0.156853	0.210002
KIF11	0.0248291	0.0231681	0.0199705	0.0283462	0.0185661	0.0182537	0.0172078	0.0210913	0.0157467	0.00620499	0.0134648	0.0148154	0.0152088	0.0231334	0.0141115	0.0285661	0	0.0187894	0.0234556	0.012871	0.0230486	0.0137732	0.00159562	0.0205325	0.00941569	0.0212062	0	0.0351155	0.0256793	0.0231342	0.00872784	0.0188027	0.00957075	0.00498809	0.0165756	0.0138146	0.0207773	0.0118584	0	0.0193362	0.0218507	0.024835	0.0363698	0.0235997	0.0151949	0.0154882	0.0154948	0.019358
HHEX	0	0	0	0.00148777	0	0.00126193	0	0	0	0	0	0	0	0	0	0	0	0	0	0	0	0	0	0	0	0	0	0.00437903	0	0.00229435	0	0	0	0	0	0	0	0	0	0	0	0	0	0	0	0	0	0
EXOC6	0.391452	0.374635	0.290676	0.498853	0.377539	0.332715	0.322397	0.302686	0.252158	0.263144	0.363556	0.270012	0.371629	0.289219	0.2902	0.367731	0	0.352333	0.306866	0.352058	0.340315	0.192352	0.438308	0.201434	0.355391	0.381664	0.145524	0.403284	0.442519	0.474469	0.44728	0.291126	0.31126	0.291645	0.305631	0.266581	0.286561	0.298622	0	0.339523	0.335274	0.414546	0.418559	0.505332	0.349471	0.251596	0.234454	0.235745
CYP26C1	0.000106996	0	0.000315213	0.00154589	0.00133237	0.00205986	0	0.00487396	0.00295551	0.00180529	0.0027244	0.000143902	0	0	0.00341475	0.00363751	0	0.00234189	0.00334739	0.00160421	0.00254311	0.00207985	0	0	0.00122762	0	0	0	0.00437282	0.00259097	0	0	0.00376599	0	0	0	0.000494117	0	0	0.00442734	0.00156344	0	0.00308518	0	0	0	0.00773872	0.00148918
CYP26A1	0.0060099	0.0103198	0.00392575	0.0134103	0.023047	0.0123464	0.0211219	0.0232258	0.0222088	0.00596833	0.0135816	0.0066073	0.00139824	0.0247793	0.00802019	0.0140197	0	0.0060671	0.0307873	0.00643384	0.0095719	0.00904049	0	0.0213046	0.018345	0.0161929	0	0.0107387	0.0377962	0.00590886	0.0149363	0.0159197	0.00709994	0.00266248	0.00100165	0.00817191	0.0211272	0.00491407	0	0.0156791	0.0145352	0	0.022437	0.0306388	0.0183036	0	0.00977071	0.00451053
MYOF	0.0145707	0.011353	0.0151773	0.038056	0.02572	0.0104659	0.00656651	0.0121242	0.010799	0.00484843	0.00377293	0.0014841	0.00626145	0.0111218	0.0157031	0.0204659	0	0.0202	0.00813243	0.00835128	0.00950818	0.00719725	0	0.0140451	0.00668426	0.00583714	0	0.0178695	0.0312032	0.0120011	0.0117452	0.012164	0.00413392	0.00368607	0.00694483	0.00430528	0.00454515	0.000932357	0	0.0052369	0.00719337	0.0148886	0.0152874	0	0.0137446	0.0036883	0.0106551	0.0147968
CEP55	0.0101017	0.00159915	0.0052799	0.0112923	0.0037631	0.00130018	0.000290006	0.00379186	0.00141414	0.00102336	0.00164581	0.00182692	0	0.00185339	0	0.00387316	0	0.00220169	0.000951692	0.00119571	0.00138063	0.00124578	0	0.00122895	0.00106383	0.00042656	0	0.000627134	0.00152243	0.00388829	0.00107749	0.00655468	0.0021557	0.000564564	0	0.00311294	0.000813015	0.000335311	0	0	0.00197218	0	0.00547617	0	0.00292806	0	0	0.000761464
FFAR4	0.0089033	0.0191841	0.00708108	0.0382646	0.0253041	0.0115075	0.00715558	0.0138948	0.0235763	0.0129432	0.0111559	0.00942922	0.0115061	0.0264719	0.00287134	0.031844	0	0.0274009	0.0111869	0.0131109	0.0152032	0.0154748	0.0658917	0.026298	0.0125345	0.00617163	0	0.00128133	0.0125287	0.0203009	0.0141257	0.026581	0.0088172	0.0114068	0.001029	0.00104016	0.00200422	0.0151445	0	0.0210581	0.0190392	0.00705785	0.00920671	0	0.00119492	0.00756108	0.0163535	0.00455031
RBP4	0.0213283	0.0121356	0.0135886	0.0277511	0.0370115	0.0169811	0.039872	0.0482939	0.0442081	0.00673804	0.0122146	0.0185293	0.0342961	0.0538929	0.0155195	0.0295622	0	0.0444513	0.0318052	0.0166731	0.034498	0.0165025	0.0391731	0.0494217	0.0289451	0.0153865	0	0.0251977	0.0253166	0.0296108	0.0485688	0.0396807	0.0249302	0.00726992	0.00821607	0.0111588	0.0283293	0.0214786	0	0.0273519	0.0271194	0.0133789	0.0252907	0.0595409	0.0121834	0.0114772	0.012769	0.0128541
PDE6C	0.00767972	0.00234939	0.0136907	0.0524997	0.0273579	0.00829179	0.0152921	0.0170428	0.024112	0.00273797	0.0113973	0.00195431	0	0.0398521	0.00692697	0.0400358	0	0.0160349	0.021013	0.0050038	0.0107054	0.018471	0	0.0415286	0.00426233	0.00161214	0	0.012272	0.0482743	0.0256803	0	0.0596852	0.00525039	0.0219517	0.00500786	0.0092852	0.0227903	0.00585439	0	0.0119749	0.0237464	0.00231175	0.0468818	0.00161159	0.00938062	0.00250035	0.00890073	0.00504583
FRA10AC1	0.310019	0.196318	0.215762	0.346133	0.302504	0.286842	0.23467	0.233709	0.192512	0.164092	0.231192	0.151516	0.215245	0.191314	0.189888	0.222923	0	0.217816	0.220387	0.222304	0.199972	0.120447	0.170757	0.14229	0.200838	0.201916	0	0.310054	0.345791	0.328736	0.251163	0.246771	0.215915	0.186144	0.197411	0.185586	0.199426	0.23906	0	0.240797	0.178895	0.262825	0.303898	0.311749	0.294155	0.14151	0.133131	0.171824
LGI1	0.372432	0.34195	0.289494	0.459685	0.446263	0.335216	0.320938	0.323038	0.293925	0.288614	0.334613	0.268688	0.348145	0.307326	0.283454	0.341286	0	0.372985	0.310803	0.328644	0.323174	0.23808	0.316736	0.240395	0.288401	0.301924	0.356541	0.360017	0.472758	0.45452	0.431182	0.340474	0.302481	0.254139	0.327974	0.280136	0.269041	0.309472	0	0.3194	0.328176	0.382756	0.426405	0.578349	0.398704	0.272626	0.255937	0.217371
SLC35G1	0.0770833	0.0805091	0.0623025	0.0931538	0.0992087	0.0734399	0.075782	0.0694757	0.0746408	0.0826145	0.067533	0.0523636	0.0830501	0.076743	0.0806554	0.110188	0	0.0530167	0.0624131	0.0878153	0.0626619	0.0752828	0.133418	0.0804999	0.0838035	0.0772212	0	0.0630776	0.0946451	0.0590114	0.0854032	0.095753	0.072664	0.0910794	0.0912606	0.0681923	0.0959747	0.0974411	0	0.13205	0.0992541	0.0912664	0.053057	0.123042	0.0965393	0.092026	0.101577	0.110474
PLCE1	0.699928	0.689419	0.648325	0.599118	0.567944	0.572973	0.53556	0.677083	0.466623	0.632681	0.740217	0.638177	0.449258	0.644568	0.563312	0.531731	0	0.601769	0.571869	0.619836	0.665248	0.797129	0.866139	0.475217	0.664645	0.594857	0.754494	0.599916	0.661371	0.739198	0.72861	0.767111	0.740119	0.574101	0.677616	0.544952	0.557099	0.582644	0	0.880245	0.566135	0.839265	0.759575	0.757949	0.660146	0.421578	0.382904	0.643315
NOC3L	0.0974232	0.0746792	0.083212	0.101267	0.102452	0.0776981	0.0855763	0.069272	0.0610882	0.0531212	0.0586002	0.0483269	0.0875496	0.0475195	0.0548842	0.0713984	0	0.0757608	0.0797669	0.0739942	0.0885337	0.0368612	0.142845	0.0647448	0.10107	0.0674358	0.37112	0.101013	0.086697	0.0846212	0.0870749	0.0825863	0.0735167	0.0720908	0.0499049	0.0510861	0.0666001	0.0877214	0	0.0730281	0.0419254	0.0620471	0.117906	0.151271	0.0603521	0.047836	0.0368215	0.081127
TBC1D12	0.279203	0.251325	0.239147	0.355417	0.297868	0.267614	0.194395	0.247464	0.211414	0.22406	0.279709	0.195595	0.238141	0.26631	0.223272	0.278014	0	0.281711	0.253463	0.245619	0.244218	0.163061	0.297933	0.152323	0.218202	0.250475	0.746943	0.294164	0.299149	0.31951	0.240303	0.307309	0.234753	0.240489	0.259513	0.224328	0.232653	0.263268	0	0.322166	0.274883	0.232396	0.297683	0.343194	0.292676	0.16011	0.20422	0.22697
HELLS	0.114173	0.117499	0.11585	0.141724	0.154939	0.122885	0.202037	0.11318	0.100925	0.0806066	0.0927864	0.0887892	0.118471	0.100589	0.0934106	0.126268	0	0.136359	0.107256	0.106175	0.104057	0.11162	0.0755712	0.0788606	0.11534	0.113186	0.596101	0.194387	0.221611	0.156129	0.115857	0.149611	0.122063	0.0742774	0.105983	0.102471	0.140275	0.12325	0	0.203957	0.10241	0.145019	0.182381	0.178576	0.130339	0.0985528	0.0960952	0.125937
CYP2C18	0	0.001174	0	0.000343566	0	0.00167338	0.00290372	0.000193631	0	0	0.000286224	0	0	0	0	0	0	0	0.00122732	0	0	0.000332567	0	0	0	0.00161847	0	0.00185539	0.000868695	0.0042675	0.00133583	0	0.00106382	0.00202753	0	0.000468782	0.00418259	0	0	0	0.000482574	0	0	0	0	0.000472623	0	0.00535408
AL583836.1	0.000133981	0.0125612	0.00853835	0.00503457	0.00185359	0.00882684	0.0258144	0.00192811	0.00294419	0.00448684	0.00152705	0.0022393	0.0035693	0.00497829	0.00379013	0	0	0.00377459	0.0051101	0.00256183	0.00193549	0.00487628	0	0.0068608	0.00104862	0.00513944	0	0.0175727	0.00936327	0.0103294	0.00848892	0.00136775	0.0073679	0.00176078	0.00660877	0.00184797	0.0143042	0.00581466	0	0.0108884	0.00347932	0	0.00340463	0.0143852	0.00881332	0.00507694	0.00114379	0.0248464
CYP2C9	0.00331346	0	0.000597758	0.00276462	0.00570244	0.000396353	0	0	0	0.000628997	0	0.000768612	0	0	0.000304567	0	0	0	0	0	0	0.00102367	0	0	0	0	0	0	0.00370233	0	0	0.00345187	0.000385129	0	0	0	0	0	0	0	0.00105723	0	0	0.0148757	0	0	0	0
CYP2C8	0.0218206	0.021922	0.0223335	0.0447582	0.0158592	0.0320519	0.0362465	0.0215856	0.0182167	0.0186617	0.012952	0.0236255	0.0191013	0.0115414	0.0203098	0.0174838	0	0.0238614	0.0347286	0.0327923	0.0207589	0.0154567	0.0679005	0.0217195	0.0201329	0.026238	0	0.0322199	0.0270627	0.0257904	0.0338564	0.0387175	0.0172152	0.0158196	0.0314333	0.019006	0.01699	0.0157334	0	0.0452837	0.027343	0.0245465	0.0429414	0.0760844	0.0161569	0.00721234	0.0309458	0.039361
ACSM6	0.0114439	0.00988203	0.0308485	0.182055	0.0618596	0.0304924	0.0335388	0.0336573	0.0228216	0.00167684	0.00864162	0.00469718	0.0160807	0.0324183	0.0055365	0.034909	0	0.0363292	0.0569212	0.0112486	0.0187725	0.0414753	0	0.0539384	0.0145347	0.00951502	0	0.0222321	0.0862368	0.0547868	0.0031303	0.0656798	0.00912724	0.0241172	0.00291585	0.0135357	0.0154065	0.00715221	0	0.0205286	0.0284169	0.00178561	0.122239	0.0208593	0.0193517	0.0213671	0.0197796	0.0137671
PDLIM1	0.00233427	0.00141829	0.00223455	0.00706172	0.00611791	0.0187617	0.0125333	0.00863863	0.00455054	0.000977217	0.00268889	0.00190937	0.00278992	0.00731221	0.00222207	0	0	0.00609511	0.0171961	0.000629839	0.00491389	0.00127466	0.0104699	0.0131206	0.00844671	0.00121914	0	0.00406193	0.00722956	0.0135563	0	0.00353529	0.00184469	0	0.00156732	0.00423747	0.00504173	0.00255024	0	0.00817616	0.0140127	0.00358489	0.00346449	0	0.0102826	0.00132541	0.00363573	0.00288977
SORBS1	0.472882	0.376456	0.245298	0.385995	0.28488	0.239524	0.178649	0.291831	0.1508	0.168333	0.271426	0.211295	0.376565	0.218618	0.247026	0.198178	0	0.266102	0.22986	0.225858	0.202535	0.128878	0.440049	0.106227	0.2259	0.30496	2.23468	0.451474	0.362214	0.370402	0.559551	0.195429	0.230307	0.168703	0.256456	0.149494	0.16258	0.250001	0	0.248655	0.229699	0.464064	0.364653	0.655973	0.296632	0.213623	0.132338	0.170453
ALDH18A1	0.130638	0.0933653	0.0952603	0.170905	0.119313	0.116796	0.121231	0.110515	0.114719	0.0806697	0.108554	0.0781176	0.140786	0.13887	0.0981144	0.138779	0	0.104047	0.105849	0.116872	0.118919	0.0886133	0.0368749	0.0992537	0.0830828	0.0730916	0	0.0894542	0.119322	0.121002	0.146164	0.121954	0.105306	0.102482	0.108801	0.081205	0.0925744	0.134813	0	0.166142	0.120336	0.108165	0.14243	0.166279	0.11218	0.0925555	0.0645141	0.114159
TCTN3	0.117506	0.123774	0.10782	0.177537	0.173567	0.11944	0.0955182	0.113401	0.119453	0.0871175	0.143144	0.0838519	0.167717	0.155075	0.180922	0.150521	0	0.156482	0.129826	0.101716	0.122379	0.0784017	0.0435978	0.0891278	0.0954435	0.0732904	0.746943	0.0978479	0.152613	0.14218	0.101949	0.165929	0.100926	0.0953241	0.0648233	0.10288	0.0953336	0.127007	0	0.1332	0.124364	0.0543184	0.132118	0.142539	0.0986125	0.101507	0.076442	0.117665
ENTPD1	0.0159075	0.0116809	0.0371795	0.0601576	0.028084	0.0117971	0.0136277	0.0206261	0.0304025	0.0261392	0.0152776	0.014082	0.0158894	0.047321	0.0194512	0.0168146	0	0.0299489	0.0244062	0.0123047	0.0255806	0.0217904	0.0477119	0.041777	0.0181017	0.017631	0	0.0294989	0.0600826	0.0428059	0.0428827	0.042013	0.0247588	0.0267489	0.0498335	0.0104003	0.0197892	0.0225118	0	0.0398475	0.0190323	0.0128298	0.0779076	0.0180234	0.00907935	0.00826109	0.0140814	0.0264403
AL365273.2	0.00237487	0.0114859	0.0308861	0.131735	0.0872048	0.0224271	0.0232553	0.0237355	0.0439432	0.00968578	0.0131061	0.00975626	0.000587219	0.0532839	0.0262505	0.0858873	0	0.0482937	0.0513072	0.0279955	0.0461448	0.0272043	0.0104699	0.0472535	0.0123008	0.00423331	0	0.0470678	0.08291	0.0403926	0.0255752	0.0517642	0.0138606	0.0467127	0.0201706	0.0158434	0.0295562	0.0248577	0	0.02937	0.0247371	0.0157902	0.0470268	0.0105067	0.0225784	0.00919144	0.0166887	0.0068974
CC2D2B	0.034387	0.0438856	0.0453184	0.126691	0.0870951	0.0301273	0.0294119	0.0409257	0.0513554	0.0280898	0.0161073	0.014058	0.00501281	0.0418226	0.0194718	0.0691015	0	0.0725421	0.048631	0.0235095	0.0489358	0.0335716	0.0467482	0.04837	0.0242886	0.0369692	0	0.0518505	0.114255	0.0580641	0.0437265	0.0737524	0.0239321	0.0462385	0.0269413	0.0225668	0.0148678	0.0284401	0	0.0334455	0.0338688	0.0366189	0.0739885	0.018376	0.0207198	0.0355979	0.0471503	0.0304079
CCNJ	0.0340281	0.0211152	0.0241461	0.0437248	0.0377778	0.0339655	0.0217605	0.0335979	0.0321112	0.0223924	0.0370389	0.0263525	0.0153401	0.0318305	0.0253943	0.0525877	0	0.0417018	0.0325162	0.0294673	0.0291912	0.0243158	0.0872652	0.0340875	0.029792	0.00313413	0	0.0564933	0.0307618	0.0405616	0.0370732	0.0368024	0.025457	0.024965	0.0115642	0.0410525	0.0185547	0.020256	0	0.0256743	0.0187982	0.018456	0.0534625	0.0312156	0.0307721	0.0156404	0.0124188	0.0383778
ZNF518A	0.49802	0.391537	0.299706	0.484902	0.427331	0.376825	0.337581	0.31703	0.236577	0.265986	0.367542	0.240352	0.383142	0.27367	0.318497	0.336243	0	0.344886	0.340646	0.34089	0.339058	0.206535	0.408097	0.209001	0.308787	0.379593	0.747242	0.500784	0.44709	0.515705	0.417076	0.319212	0.321629	0.273017	0.352036	0.268449	0.27548	0.331712	0	0.383747	0.300764	0.398659	0.417477	0.589603	0.436115	0.202731	0.216746	0.325606
BLNK	0.00618564	0.00289261	0.00643457	0.0147263	0.00621125	0.00144649	0.00626225	0.00352855	0.00799221	0.003004	0.000536792	0.00251471	0.0081472	0.00401322	0.00236074	0.0158111	0	0.0071507	0.0104201	0.00128335	0.0106725	0.00302565	0	0.00178481	0.00477321	0.00786188	0	0.00198276	0.0133388	0.00600065	0.00374476	0.00687443	0.00662335	0.00554241	0	0.000846393	0.00812277	0.00869723	0	0.00534821	0.00378479	0.00372153	0.0159443	0	0.00923975	0.00280034	0.00115578	0.00420915
DNTT	0.000356704	0	5.21228e-05	0.0037356	0.00182392	0.0005632	0	0	0.000365704	0	0	0.000232279	0	0	0.0015922	0	0	0	0	0	0	0.000257441	0	0	0	0.00122712	0	0	0.00788378	0	0	0.00246062	0	0	0	0	0.000374565	0	0	0	0.00539909	0	0.00196231	0	0	0.00204004	0.000830067	0
OPALIN	0.00487949	0.0107834	0.0213931	0.0426365	0.0216085	0.0451176	0.0175365	0.0277843	0.00998516	0.0010086	0.00817539	0.0105397	0.00726496	0.0062589	0.0139334	0.0197065	0	0.00714373	0.00691837	0.00606274	0.0119479	0.00612214	0.00705704	0.00805725	0.00623982	0.025131	0	0.0308248	0.0244705	0.0212484	0.0561357	0.0107499	0.0201377	0.00845392	0.0026241	0.00332187	0.00862861	0.0128379	0	0.00190662	0.00359636	0.0112518	0.0276076	0.0270798	0.00224141	0.00713933	0.0164814	0.0062706
TLL2	0.0203262	0.0172822	0.0186468	0.0306841	0.0346767	0.0126354	0.0133456	0.02092	0.0109394	0.00646149	0.0111244	0.00717221	0.00928389	0.0248546	0.0205441	0.0117306	0	0.0153041	0.0176303	0.0081557	0.0182894	0.012213	0.00732943	0.0180621	0.0124094	0.00984279	0	0.00442025	0.0204131	0.0215866	0.00988647	0.0182886	0.00969816	0.0103453	0.00603378	0.0212294	0.0139148	0.00341896	0	0.0230596	0.0085899	0.00995177	0.0101295	0.0138557	0.00897375	0.00422101	0.011032	0.0217254
TM9SF3	0.340746	0.328262	0.248429	0.367987	0.313928	0.305742	0.253192	0.241386	0.205228	0.203878	0.257377	0.19706	0.254406	0.198622	0.209349	0.251125	0	0.260989	0.254705	0.25674	0.276583	0.153442	0.209639	0.182988	0.212964	0.280954	0.145524	0.323753	0.371479	0.338661	0.326535	0.248984	0.228535	0.203698	0.215878	0.18808	0.206035	0.228278	0	0.25685	0.230791	0.305729	0.291137	0.342991	0.247866	0.163514	0.172192	0.203199
PIK3AP1	0.00352922	0.00298511	0.0088364	0.0227183	0.0173314	0.00820626	0.00311169	0.0141346	0.00412708	0.00239586	0.0017371	0.00315064	0.00947842	0.0155809	0.00650779	0.00825738	0	0.00873892	0.00724963	0.00464907	0.00472759	0.00269872	0.00946049	0.0100567	0.00672879	0.00961233	0	0.00717455	0.010159	0.0139455	0.0115048	0.012236	0.00425455	0.00546012	0.0076455	0.00473206	0.00332865	0.00345845	0	0.00211039	0.00616313	0.00458268	0.0283444	0	0.0014479	0.00907528	0.00627604	0.010437
LCOR	0.523862	0.450046	0.309702	0.552404	0.43928	0.36955	0.358699	0.338036	0.25947	0.247133	0.367056	0.312487	0.399	0.276086	0.31779	0.375853	0	0.391622	0.318425	0.417916	0.304989	0.172729	0.508596	0.187043	0.295997	0.409867	0.718281	0.509513	0.467396	0.4988	0.594194	0.305939	0.316623	0.276891	0.379274	0.286612	0.266016	0.351289	0	0.399452	0.349605	0.546794	0.475193	0.76074	0.398096	0.247317	0.296472	0.239152
SLIT1	0.416885	0.408698	0.336141	0.505651	0.4077	0.351995	0.376391	0.344335	0.247786	0.282287	0.362355	0.267315	0.389475	0.344759	0.349173	0.382251	0	0.399681	0.341134	0.346519	0.357807	0.221103	0.601886	0.223456	0.31276	0.336635	0.695062	0.41418	0.458486	0.473611	0.498748	0.335539	0.354781	0.303732	0.358886	0.336701	0.309154	0.385015	0	0.378663	0.386809	0.485282	0.435055	0.548213	0.411889	0.408922	0.247277	0.314398
ARHGAP19-SLIT1	0.00108318	0.00550789	0.00477449	0.00323751	0.00438645	0.00133825	0.00337318	0.00148517	0.00259812	0.0080201	0.00140078	0.00115814	0.00328857	0.00423972	0.0101196	0.00847628	0	0.00394524	0.000227786	0	0.00522839	0.00223309	0	0.0132266	0.0020329	0.000583378	0	0.0077872	0.0084909	0.00627303	0	0.0100506	0.00180076	0.000440711	0.0117982	0.00284109	0.00228645	0.00424924	0	0.00427877	0.00127425	0	0.00354262	0	0	0.0163258	0.0009851	0.00896465
FRAT1	0.0181296	0.0137114	0.0143796	0.022354	0.0154307	0.0119101	0.0211418	0.0189734	0.0184182	0.00576201	0.00786865	0.00036632	0.0190933	0.0182764	0.00571682	0.0154299	0	0.0125039	0.0308184	0.0108284	0.0135464	0.0151487	0.0127101	0.0152466	0.0171991	0.0105577	0	0.0107432	0.0132797	0.0116337	0.0121019	0.020225	0.00793359	0.00215359	0.00141638	0.00973401	0.0122747	0.0177043	0	0.0146164	0.0147244	0.0133008	0.0322849	0.0120712	0.0146937	0.00684406	0.0140147	0.0111813
FRAT2	0.0152968	0.00683257	0.0160127	0.0390798	0.0255211	0.00640452	0.0472152	0.0107032	0.0252752	0.00928905	0.00930296	0.00533707	0.0113389	0.0258847	0.00683576	0.0224486	0	0.0126096	0.0329373	0.00494838	0.020391	0.0194902	0	0.0112152	0.0147581	0.00619621	0	0.0184098	0.0254118	0.019041	0.0240786	0.0340301	0.00930684	0.022771	0.00224002	0.00570154	0.0241309	0.0115864	0	0.0143472	0.0133012	0.00434578	0.0177757	0	0.0330445	0.010991	0.00614281	0.0207479
RRP12	0.139715	0.172483	0.127699	0.173628	0.156872	0.109101	0.170903	0.15453	0.120413	0.128105	0.112883	0.0885801	0.150923	0.166207	0.195962	0.156093	0	0.151514	0.142029	0.156931	0.167056	0.0993421	0.177528	0.0833461	0.0802293	0.1512	0.138841	0.181047	0.242132	0.168885	0.283346	0.192263	0.189856	0.0961968	0.176482	0.121362	0.133632	0.166798	0	0.145742	0.175594	0.178899	0.195088	0.218433	0.159609	0.132353	0.134559	0.132473
PGAM1	0.277539	0.182688	0.221036	0.358787	0.274746	0.339713	0.445291	0.332554	0.239236	0.131885	0.245448	0.148238	0.234886	0.33788	0.173565	0.226133	0	0.18869	0.371522	0.206134	0.264453	0.183869	0.164153	0.166406	0.278298	0.24523	0.978837	0.277378	0.395229	0.243326	0.40388	0.288141	0.218222	0.171218	0.145495	0.137766	0.265208	0.206581	0	0.200816	0.184045	0.162017	0.292607	0.410918	0.335145	0.171824	0.0938857	0.243408
EXOSC1	0.160881	0.0892695	0.134888	0.17454	0.1418	0.0845303	0.12944	0.148878	0.140179	0.0764013	0.110609	0.090795	0.143431	0.160794	0.152614	0.206317	0	0.160401	0.142594	0.122717	0.16099	0.108843	0.157703	0.131082	0.0830717	0.0770339	0	0.108152	0.16917	0.128807	0.11392	0.15494	0.137735	0.14183	0.0993624	0.15118	0.120023	0.113519	0	0.158267	0.188452	0.140753	0.20019	0.129231	0.11054	0.0615582	0.10384	0.122835
ZDHHC16	0.0779014	0.0583986	0.061972	0.113993	0.0880141	0.0763112	0.0646739	0.095134	0.0898729	0.0433354	0.0673319	0.0397947	0.0441642	0.0950663	0.0879731	0.107704	0	0.0884958	0.0746808	0.0852083	0.0782377	0.0453875	0.0100041	0.0681179	0.048847	0.0666701	0	0.0562273	0.0740508	0.0957935	0.0811664	0.0909754	0.0762019	0.0621782	0.0373733	0.0591533	0.0664997	0.0571672	0	0.0978495	0.0807535	0.072698	0.0681225	0.0456451	0.0341272	0.0296649	0.0485038	0.0471783
MMS19	0.265162	0.224259	0.198313	0.28073	0.25097	0.195985	0.201809	0.252298	0.184921	0.170506	0.192785	0.17882	0.283898	0.249746	0.21198	0.25382	0	0.258349	0.226423	0.267813	0.21867	0.142055	0.165093	0.186906	0.16867	0.208726	0.131819	0.213279	0.277213	0.240635	0.318126	0.246085	0.208043	0.13592	0.207673	0.180907	0.196499	0.212398	0	0.227315	0.220984	0.301439	0.283466	0.286226	0.223756	0.161699	0.147529	0.151944
UBTD1	0.059214	0.06438	0.065242	0.0949539	0.0658278	0.071096	0.0681088	0.0844546	0.0805872	0.0544157	0.0527389	0.0669326	0.0938631	0.103123	0.0952852	0.102351	0	0.0870554	0.0540125	0.0820779	0.0702755	0.0658179	0.1418	0.0598267	0.0532679	0.0516869	0.131819	0.0797449	0.0628948	0.0657235	0.110631	0.0905999	0.0665989	0.0543291	0.0385145	0.0537455	0.0653042	0.0787878	0	0.0802809	0.098109	0.0673388	0.109297	0.0751232	0.0463413	0.0590179	0.122191	0.1046
ANKRD2	0.00698319	0.0153962	0.0280503	0.0410677	0.051243	0.00939404	0.0738227	0.0256959	0.0377912	0.00865105	0.0278772	0.00769583	0.00718203	0.013047	0.0221595	0.0240959	0	0.0296595	0.0191431	0.02448	0.0125602	0.0140064	0	0.0247035	0.021691	0.0195341	0	0.0168202	0.0431607	0.0285423	0.0234585	0.0447655	0.0348234	0.0137591	0.000506993	0.00806913	0.0322136	0.0213391	0	0.0242556	0.0259943	0.00368998	0.0238617	0.0318061	0.0128938	0.00958085	0.00940381	0.0385174
AL355315.1	0.0162855	0.0246924	0.0489355	0.114166	0.0683399	0.0285912	0.0175346	0.03496	0.0480646	0.0109162	0.00922979	0.012122	0.0188377	0.085094	0.0185816	0.0889881	0	0.0529471	0.0611107	0.0408548	0.0562719	0.0179335	0.0168086	0.0424712	0.0167133	0.0196725	0.145524	0.0261116	0.0753757	0.0546664	0.0131296	0.0612101	0.0213177	0.0415922	0.00434171	0.014	0.0250331	0.0143639	0	0.0142463	0.0473163	0.0098483	0.0896164	0.0021711	0.0147158	0.0274993	0.00932839	0.0315023
MORN4	0.218367	0.187137	0.165879	0.225501	0.146715	0.164392	0.134965	0.179555	0.181065	0.104887	0.169816	0.119762	0.167682	0.221675	0.190698	0.294105	0	0.234895	0.173707	0.180882	0.165054	0.11204	0.288454	0.137979	0.128643	0.154972	0.131819	0.135251	0.13043	0.16363	0.21663	0.185744	0.170739	0.137889	0.169488	0.157539	0.147291	0.157655	0	0.178799	0.19358	0.200282	0.200313	0.124788	0.168018	0.160841	0.133139	0.132127
PI4K2A	0.0455056	0.037291	0.0514031	0.068	0.0484662	0.050195	0.0884344	0.0419553	0.0504988	0.0345145	0.0327909	0.0370743	0.0302978	0.0348315	0.0401168	0.0231246	0	0.0196785	0.0837336	0.0445193	0.0372998	0.0370752	0.0506229	0.025492	0.0645323	0.0491359	0	0.043568	0.0765843	0.0440469	0.0262078	0.0832161	0.0382521	0.0222541	0.0183904	0.0274119	0.0372461	0.0326554	0	0.0455461	0.0396806	0.0431984	0.0474851	0.0506073	0.0570844	0.0517313	0.0175723	0.0368456
AVPI1	0.0449788	0.0226784	0.0406325	0.0364179	0.0231798	0.0227784	0.0604847	0.0390504	0.0460216	0.0372264	0.0221085	0.0176818	0.0361472	0.0537568	0.0348388	0.0892794	0	0.0506778	0.0659757	0.0309984	0.0481673	0.0253026	0.0117812	0.051287	0.031605	0.0307578	0	0.0618198	0.0679731	0.0363772	0.0577914	0.0590338	0.0198621	0.0119355	0.0149975	0.0262688	0.0311121	0.0231479	0	0.0370704	0.040915	0.0253975	0.0773329	0.0276249	0.0435208	0.0112516	0.0188847	0.0352902
MARVELD1	0.010138	0.0241523	0.0196948	0.0312812	0.0288738	0.0209228	0.0361488	0.0222667	0.0190167	0.0140381	0.00957224	0.0207776	0.0165132	0.0157522	0.0218063	0.0207523	0	0.0199682	0.0236548	0.025986	0.0366135	0.0104322	0	0.0142918	0.00976412	0.0175806	0	0.0413086	0.0283261	0.0313342	0.0375364	0.0259207	0.0249692	0.0197847	0.00919331	0.0138223	0.0191535	0.0164525	0	0.0280074	0.0126604	0.0111619	0.0233596	0.0147463	0.0581559	0.00773467	0.00458846	0.0307275
ZFYVE27	0.207169	0.192837	0.182699	0.262289	0.225821	0.197787	0.238528	0.219958	0.186042	0.117632	0.176067	0.11211	0.220587	0.258384	0.210122	0.286907	0	0.251976	0.212988	0.21547	0.189545	0.147285	0.084024	0.151107	0.147516	0.161526	0	0.228895	0.255041	0.263522	0.242677	0.241785	0.183432	0.127351	0.139791	0.157179	0.18601	0.180754	0	0.211618	0.214848	0.236502	0.265677	0.218998	0.204084	0.136583	0.150028	0.124696
SFRP5	0.00322063	0.00553399	0.00607925	0.00142886	0.00123612	0.00351632	0.0013204	0.00251584	0.00438369	0.00249753	0.00210734	0.00283426	0.0028123	0.0135109	0.00409328	0	0	0.00296997	0.00610159	0.00226951	0.00229618	0.00321829	0	0.0068716	0.0039215	0.00165876	0	0	0.00334226	0.00748534	0	0.00263074	0.00257801	0.00202199	0	0.00102779	0.00310172	0.00108614	0	0	0.000873094	0	0.0035889	0	0.00634625	0	0	0.00300083
GOLGA7B	0.190447	0.178236	0.136035	0.265242	0.237902	0.192236	0.20096	0.17858	0.149315	0.101892	0.1235	0.082232	0.164028	0.210697	0.145157	0.211264	0	0.159071	0.185123	0.179489	0.15554	0.097087	0.144966	0.104045	0.143749	0.155672	0.138841	0.200523	0.266944	0.172539	0.151398	0.148869	0.165693	0.134332	0.101799	0.133175	0.145496	0.143662	0	0.20048	0.192025	0.157391	0.247738	0.186428	0.183729	0.155997	0.165992	0.112395
CRTAC1	0.445185	0.364992	0.363337	0.479522	0.430425	0.345358	0.3927	0.349152	0.323087	0.335559	0.396658	0.314085	0.401745	0.373736	0.391262	0.429616	0	0.406936	0.309219	0.394572	0.314425	0.268906	0.481449	0.303336	0.291934	0.350061	0.145524	0.437529	0.460586	0.471401	0.552327	0.371397	0.35073	0.268829	0.381295	0.289079	0.282604	0.32417	0	0.350105	0.346314	0.475754	0.52272	0.450514	0.405284	0.315437	0.312726	0.308488
R3HCC1L	0.232952	0.273943	0.22063	0.331293	0.292914	0.25308	0.190421	0.193072	0.181582	0.178227	0.20773	0.14108	0.230493	0.218372	0.212208	0.243793	0	0.269158	0.204387	0.188966	0.216573	0.136508	0.134939	0.140117	0.16057	0.252429	0	0.280795	0.260054	0.288768	0.234294	0.20466	0.187363	0.178535	0.204323	0.197887	0.176034	0.202507	0	0.220441	0.22351	0.206152	0.243383	0.277874	0.22633	0.144726	0.153586	0.184731
LOXL4	0.000260837	0.00115832	0.00240842	0.000653303	0.00845299	0.0051647	0.00149572	0.000904588	0.00239988	0	0.000436907	0.000303435	0.00810342	0	0.00863338	0.00584265	0	0.0123997	0.00023468	0.00545568	0.00151686	0.000528254	0	0.0071541	0.000814556	0.00946499	0	0.00195144	0.00250796	0.00280517	0.012984	0.00776427	0.00101774	0	0.00311045	0.00141321	0.00139499	0	0	0.00156245	0.00221933	0	0.0102861	0	0	0.0118664	0.00404791	0.0174022
PYROXD2	0.0189582	0.0189529	0.0253498	0.0415834	0.0309641	0.0342487	0.0728277	0.0306097	0.0360641	0.0167515	0.00980902	0.0180953	0.0114463	0.029557	0.0145841	0.0220073	0	0.0405715	0.029584	0.0278596	0.0392861	0.0151052	0.0309932	0.0139551	0.0275378	0.015543	0	0.0474237	0.058591	0.0450239	0.0169088	0.0541153	0.048753	0.0214077	0.0212709	0.0177771	0.0387803	0.0280206	0	0.0420152	0.0229419	0.020501	0.0559978	0.0792805	0.036835	0.0500772	0.025677	0.0437141
HPS1	0.0800953	0.0961727	0.0875506	0.160649	0.106592	0.080426	0.0967273	0.0866886	0.111474	0.0463774	0.07226	0.0741739	0.101987	0.148583	0.121276	0.124089	0	0.122923	0.127979	0.101019	0.10948	0.0853547	0.112864	0.0750913	0.0772043	0.0803352	0.341338	0.099764	0.124717	0.136857	0.0921198	0.135275	0.0764135	0.0654331	0.0532189	0.0745161	0.0701002	0.0765294	0	0.121991	0.121131	0.072596	0.0843925	0.0655807	0.108773	0.0710787	0.0830774	0.0789543
HPSE2	0.727422	0.435636	0.877407	0.591303	0.593494	0.688637	0.541648	0.600249	0.534041	0.372859	0.735075	0.612185	0.586982	0.464959	0.616997	0.381798	0	0.785187	0.685196	0.573351	0.634952	0.468953	0.330172	0.532675	0.453157	0.697488	1.56827	0.565173	0.475313	0.997379	0.739686	0.533149	0.792188	0.609153	0.740665	0.444704	0.626072	0.63806	0	0.56751	0.428165	0.679323	0.76403	0.303331	0.812149	0.693158	0.519961	0.166825
CNNM1	0.382921	0.333044	0.28921	0.468546	0.400759	0.33833	0.327619	0.348569	0.229587	0.250349	0.385389	0.298105	0.41843	0.340309	0.319272	0.323632	0	0.371481	0.31625	0.343138	0.31777	0.172217	0.4293	0.201903	0.281009	0.325036	0.596101	0.429492	0.41445	0.442496	0.542933	0.283822	0.313372	0.224561	0.331291	0.238661	0.246174	0.292102	0	0.342838	0.323669	0.464665	0.427577	0.523019	0.370311	0.186814	0.197472	0.219924
GOT1	0.351295	0.274283	0.245745	0.446253	0.351756	0.342746	0.390779	0.29478	0.2388	0.195717	0.292709	0.207671	0.31306	0.26364	0.279006	0.373876	0	0.274087	0.326627	0.281564	0.29406	0.182618	0.34348	0.162629	0.307171	0.2913	0.553184	0.382944	0.455431	0.360142	0.402669	0.279886	0.265767	0.198155	0.233482	0.235614	0.240834	0.296048	0	0.274544	0.277429	0.350341	0.360486	0.356064	0.323132	0.190155	0.166355	0.231364
SLC25A28	0.220201	0.14065	0.160263	0.223359	0.20774	0.190276	0.243111	0.156061	0.143317	0.132571	0.150652	0.0981605	0.160168	0.158666	0.157466	0.171142	0	0.172116	0.19275	0.143689	0.175641	0.112932	0.0523414	0.121571	0.147316	0.148039	0.287381	0.26163	0.241793	0.256097	0.234043	0.218325	0.174922	0.114813	0.0946461	0.11456	0.166381	0.170107	0	0.186857	0.162271	0.217525	0.249206	0.218483	0.229152	0.0950423	0.10916	0.131936
ENTPD7	0.0230404	0.0174661	0.030154	0.0746438	0.0532915	0.0539979	0.0302894	0.0352696	0.0500018	0.0206988	0.0347681	0.0371642	0.025994	0.0693685	0.0420917	0.0579446	0	0.0367381	0.0528028	0.0321109	0.0635627	0.0366837	0.00681344	0.0507264	0.0210299	0.0440546	0	0.053181	0.0733258	0.0452816	0.0547724	0.0581884	0.0244632	0.0365705	0.0463931	0.035044	0.0422612	0.0319291	0	0.0445096	0.044278	0.0368915	0.044934	0.0264856	0.0248332	0.0256211	0.0389929	0.050005
CUTC	0.0995698	0.0765088	0.091166	0.167268	0.135684	0.114034	0.105681	0.112819	0.0917421	0.0553662	0.0789965	0.0511647	0.117651	0.121087	0.0854369	0.125339	0	0.118819	0.119062	0.0761499	0.0985793	0.0774381	0.00511119	0.0840727	0.0698918	0.061775	0	0.0893545	0.18752	0.111917	0.107261	0.123745	0.0728397	0.0759219	0.0760489	0.0582242	0.0826844	0.101054	0	0.11085	0.097548	0.108238	0.125417	0.0780348	0.0720582	0.0584607	0.0580147	0.0776214
COX15	0.12424	0.0836381	0.0998062	0.127059	0.130485	0.115043	0.0944526	0.113649	0.112274	0.0605356	0.133837	0.0840356	0.151048	0.160906	0.158623	0.161688	0	0.159846	0.128751	0.130703	0.119386	0.102622	0.100711	0.105163	0.0880587	0.13794	0	0.112493	0.125972	0.158192	0.151123	0.121388	0.11275	0.0896353	0.110155	0.108955	0.0839417	0.0693039	0	0.135968	0.122649	0.119834	0.170381	0.0913383	0.0723224	0.0556358	0.0739409	0.0719603
ABCC2	0.0318948	0.00967751	0.011044	0.0280066	0.0182015	0.0107834	0.0273763	0.0114217	0.0102765	0.00823663	0.00648006	0.00738389	0.00624289	0.0274258	0.0149561	0.0205944	0	0.0285941	0.00688324	0.0193277	0.0111019	0.0165982	0.0330127	0.0101631	0.0080912	0.0146701	0	0.0179672	0.0110907	0.021274	0.0244762	0.0286684	0.0169518	0.011437	0.0236151	0.00649625	0.0189312	0.0079022	0	0.0162535	0.0144654	0.0143511	0.0248684	0.0234413	0.0152972	0.00849922	0.00658295	0.050435
DNMBP	0.229471	0.235844	0.195567	0.239944	0.241441	0.18742	0.190204	0.178175	0.16011	0.163656	0.185893	0.143284	0.182645	0.213044	0.20774	0.26981	0	0.289958	0.184523	0.215582	0.173582	0.143865	0.24335	0.139232	0.15378	0.151419	0.754494	0.251708	0.203101	0.279628	0.226896	0.189679	0.187473	0.170564	0.170612	0.191375	0.188859	0.180939	0	0.20805	0.207097	0.196731	0.287481	0.216591	0.203908	0.20722	0.166106	0.140371
CPN1	0.00541356	0.0027176	0.00229998	0.0149015	0.0180712	0.00414817	0.00347451	0.00618848	0.00538741	0	0.000460176	0.00120844	0.00274822	0.008979	0.00660282	0.00969991	0	0.0026496	0.00338135	0.00346165	0.0133585	0.00446096	0	0.00699054	0.00203067	0.00335945	0	0.00556042	0.0175903	0.00689024	0	0.0115176	0.00261976	0.00578976	0	0.00467478	0.00324514	0.00398342	0	0.00263942	0.00387084	0.00654915	0.0028214	0	0.00391772	0.00357119	0.00384425	0.00711342
ERLIN1	0.0842053	0.0797553	0.103649	0.151799	0.136937	0.0984979	0.155499	0.0942328	0.0928403	0.0698776	0.0772161	0.063924	0.0833534	0.0734211	0.0855184	0.121163	0	0.0958012	0.0901828	0.0866664	0.108917	0.0889114	0.0437264	0.0958663	0.0886462	0.091357	0.131819	0.118823	0.144045	0.114739	0.106583	0.105606	0.11261	0.0995593	0.0550869	0.0687859	0.121698	0.0831157	0	0.118338	0.0902242	0.11002	0.120173	0.100492	0.153564	0.0637919	0.0956402	0.102955
CHUK	0.0953593	0.105703	0.111312	0.158031	0.140627	0.122811	0.147335	0.122858	0.102849	0.0841177	0.0989227	0.0752013	0.0592143	0.12165	0.101973	0.132817	0	0.104064	0.117021	0.105455	0.128451	0.0667618	0.0626083	0.0903064	0.110225	0.089664	0	0.105569	0.116442	0.12852	0.133881	0.123174	0.0944543	0.0716977	0.0596535	0.104848	0.108661	0.134946	0	0.136809	0.112073	0.0869411	0.143163	0.0804308	0.115652	0.0861992	0.092043	0.107108
CWF19L1	0.152824	0.125072	0.136954	0.262232	0.227636	0.191382	0.130604	0.155599	0.164778	0.0925942	0.146518	0.120527	0.117366	0.203667	0.17916	0.248138	0	0.21049	0.176265	0.183345	0.176513	0.125817	0.138694	0.0951385	0.125294	0.116206	0.145524	0.169553	0.293947	0.182193	0.209442	0.192393	0.166156	0.128531	0.149781	0.126709	0.10702	0.151993	0	0.149517	0.158907	0.231831	0.259887	0.13808	0.175554	0.0943431	0.103704	0.170716
BLOC1S2	0.0885137	0.105544	0.0832817	0.128926	0.0901351	0.0883992	0.108541	0.111406	0.0946309	0.0482493	0.081774	0.0513768	0.0936666	0.112915	0.058175	0.125003	0	0.0792512	0.136861	0.0830844	0.0858987	0.084887	0.0440676	0.0774373	0.0849547	0.0650065	0	0.0945639	0.132728	0.0892168	0.127557	0.104381	0.0585427	0.0658648	0.0749437	0.0574752	0.0775856	0.0577023	0	0.0769838	0.0735268	0.0681462	0.105983	0.0683711	0.0926675	0.0767458	0.0483728	0.06016
PKD2L1	0.00574408	0.00746632	0.00347345	0.00992884	0.0103946	0.0173551	0.00696895	0.00665112	0.00441337	0.00280525	0.0138318	0.00948918	0.00479205	0.0188156	0.00389048	0.00453927	0	0.00130761	0.00333049	0.00562134	0.00733772	0.00215126	0	0.00496337	0.00685892	0.00310484	0	0.00204081	0.00676364	0.00239026	0.00570889	0.0045916	0.0068251	0.00251536	0.0141782	0.00194382	0.00335557	0.00833553	0	0.00279515	0.00600699	0.00450555	0.0137546	0	0.00185171	0.000472623	0.0050834	0.0074105
SCD	0.0431813	0.0506762	0.0305969	0.0563575	0.0510958	0.0283963	0.0498676	0.0376593	0.020402	0.0115058	0.0253491	0.00536683	0.0293305	0.0187438	0.052264	0.0123468	0	0.0194309	0.0165031	0.0241725	0.0284353	0.0149927	0.0160454	0.0235651	0.0329164	0.0186697	0	0.0402048	0.0569614	0.0548241	0.0617684	0.0383207	0.0336595	0.0278104	0.0417328	0.00527823	0.0180322	0.035684	0	0.0191326	0.0191179	0.0228863	0.107598	0.0199061	0.0704835	0.133435	0.0181867	0.0187759
WNT8B	0.00273825	0.00214365	0.00134206	0.00281223	0.00471637	0.00481321	0.00128745	0	0.00226737	0.00133198	0	0.000298343	0	0	0	0.000859642	0	0	0.000553868	0	0	0.00101506	0	0	0	0.00832648	0	0.000635737	0.00373438	0.00399825	0	0.00452691	0	0.000831473	0	0.000840581	0.000593021	0.000292985	0	0	0.00132186	0	0.00259671	0	0	0	0.000700019	0.0203932
SEC31B	0.167756	0.168832	0.152052	0.246568	0.251241	0.160019	0.248409	0.15204	0.134033	0.0929391	0.124626	0.100151	0.149905	0.125971	0.173383	0.141963	0	0.181701	0.154996	0.196819	0.193962	0.116345	0.0742666	0.0846734	0.111628	0.111203	0	0.217977	0.239968	0.181939	0.22084	0.235939	0.162922	0.123141	0.0875403	0.129515	0.151187	0.13703	0	0.147809	0.14392	0.19642	0.235304	0.151991	0.169367	0.0929516	0.153068	0.108879
AL133352.1	0.0547062	0.0361962	0.0316446	0.033448	0.0414782	0.0352065	0.0529698	0.0291646	0.0276252	0.0414751	0.037305	0.0306857	0.0356022	0.0457107	0.0410129	0.0389443	0	0.0349524	0.0317116	0.052786	0.0384962	0.0420486	0.0214222	0.0305792	0.0259582	0.0399645	0.145524	0.0552725	0.0582706	0.0220998	0.0503951	0.0646112	0.0468783	0.022299	0.0453904	0.0398892	0.0398934	0.0246096	0	0.0510367	0.0234648	0.071228	0.0397861	0.084872	0.0381185	0.0191215	0.0277976	0.0340326
HIF1AN	0.0870628	0.119801	0.0902566	0.147833	0.138109	0.11199	0.129679	0.121148	0.107834	0.0837182	0.0594511	0.0541935	0.0927383	0.108864	0.103944	0.15064	0	0.122691	0.12654	0.0937533	0.142174	0.0761126	0.103836	0.116181	0.0898555	0.0804612	0	0.0728499	0.115965	0.132938	0.141494	0.119977	0.10109	0.0911549	0.107723	0.0930465	0.109375	0.0960345	0	0.1266	0.114771	0.0532751	0.108586	0.139706	0.102046	0.0601934	0.0923268	0.107992
PAX2	0.000868189	0.00483663	0.00089607	0.000536336	0.00189093	0.00125653	0.00114106	0.00331526	0.00125371	0.00136457	0.000744595	0	0.0069929	0.00238777	0.00424511	0	0	0.00337229	0.00047722	0.00226425	0.00029748	0.000773196	0	0.00322621	0.000680765	0.00258788	0	0	0.00441732	0.000426554	0	0	0.000645194	0.00053339	0.000311987	0.00137065	0.000307581	0.00263928	0	0.00266575	0.000885377	0	0.000375912	0.0102816	0	0	0.00353763	0
SLF2	0.305693	0.2906	0.245611	0.34427	0.295757	0.269038	0.219915	0.231285	0.196548	0.206083	0.283689	0.176691	0.280255	0.222464	0.218334	0.262748	0	0.266652	0.244929	0.292232	0.254321	0.146793	0.293783	0.154725	0.210313	0.295184	0	0.304082	0.284276	0.303841	0.309341	0.227939	0.238799	0.200675	0.213768	0.204929	0.199858	0.224405	0	0.220692	0.229399	0.267813	0.325521	0.313923	0.240639	0.144059	0.191179	0.199164
MRPL43	0.0630013	0.04044	0.069584	0.139328	0.0811613	0.052149	0.120778	0.101179	0.0957254	0.0266417	0.046345	0.0359512	0.0602829	0.119459	0.0648781	0.12605	0	0.0863944	0.14261	0.0426957	0.0743547	0.05395	0.0134341	0.067573	0.0495599	0.0291361	0.131819	0.0880134	0.0947899	0.0939173	0.0703667	0.105256	0.0537886	0.0440678	0.014299	0.0274301	0.0548407	0.057919	0	0.0620897	0.0835811	0.0429142	0.105536	0.0605774	0.0695039	0.0374763	0.0251924	0.038093
SEMA4G	0.129659	0.0830584	0.0985606	0.14928	0.153129	0.102164	0.0729315	0.107449	0.107011	0.0675349	0.0766687	0.0833099	0.135622	0.130858	0.168192	0.14877	0	0.132656	0.116418	0.134041	0.13462	0.0791473	0.0944122	0.1031	0.0837896	0.0887535	0	0.0820948	0.133091	0.108928	0.0960564	0.142697	0.0970408	0.0900808	0.0847148	0.112235	0.0839431	0.102155	0	0.129137	0.124492	0.074621	0.149503	0.0895779	0.0953494	0.0321897	0.136287	0.053774
TWNK	0.00573727	0.00499169	0.00792718	0.00738818	0.00731647	0.00216302	0.0100654	0.00542614	0.00984658	0.00236815	0.00843192	0.00296036	0.00490099	0.00578558	0.010523	0.0112727	0	0.00624853	0.0109822	0.0112206	0.0193852	0.00621644	0	0.00789483	0.00340204	0.0106288	0	0.000329186	0.00807282	0.0114574	0.019735	0.0072419	0.0043976	0.00215281	0.00530684	0.00215644	0.00842118	0.00471405	0	0.00401051	0.000630746	0	0.0144795	0	0.00186984	0.00599864	0.0143937	0.00429361
LZTS2	0.0739497	0.0595551	0.0619748	0.0468692	0.0573282	0.0652102	0.0813376	0.0613811	0.0583843	0.0420025	0.0501405	0.0428114	0.0537106	0.0858099	0.0728555	0.087307	0	0.0640108	0.0687569	0.0927519	0.0730785	0.0448565	0.0623919	0.0393655	0.0640998	0.0389972	0.145524	0.0461298	0.0714411	0.089138	0.047984	0.0796122	0.061517	0.0302855	0.0288716	0.0460884	0.0527658	0.0807143	0	0.0719902	0.0640181	0.0561609	0.0664468	0.117033	0.0812163	0.0375509	0.0584225	0.0449912
PDZD7	0.0691514	0.0853111	0.0846945	0.1194	0.104597	0.0739997	0.124287	0.126634	0.122629	0.0503957	0.0495623	0.0516458	0.080829	0.177218	0.131396	0.153395	0	0.113614	0.094164	0.098014	0.117419	0.0789441	0.148144	0.0772315	0.0407312	0.0543079	0	0.0859491	0.118841	0.0992999	0.108601	0.141569	0.0726047	0.0802999	0.0698374	0.0718437	0.0921315	0.0825608	0	0.0792598	0.0815936	0.107469	0.176505	0.0911008	0.0972107	0.0425502	0.10731	0.0837403
SFXN3	0.0752909	0.0693854	0.0624319	0.115149	0.10116	0.0923948	0.083998	0.0957038	0.100543	0.0620801	0.0602317	0.064484	0.0825533	0.0815843	0.0858116	0.110326	0	0.0946652	0.100387	0.0825967	0.0849283	0.0728213	0.0830373	0.0880983	0.0580833	0.0820488	0	0.0899935	0.121379	0.0837717	0.144137	0.133139	0.0697742	0.0619627	0.0599793	0.0571432	0.0606075	0.0654607	0	0.107106	0.0921135	0.0704181	0.123987	0.121095	0.0700568	0.0384471	0.0955368	0.0704852
KAZALD1	0	0.000703578	7.49644e-05	0.00458626	0.000528326	0.00228096	0.000617939	0.000731064	0.00165876	0.00024081	0.00102852	0.00311858	0.00220351	0.00488589	0.00306627	0.00126598	0	0.00266865	0.000281019	0.00171128	0.00565337	0.00190242	0	0.00155915	0	0	0	0	0.00640985	0.00170887	0.00453576	0.00173222	0.00175401	0.00330928	0	0.00124407	0	0	0	0	0.000480283	0	0.00171995	0	0	0	0.00325669	0
BTRC	0.489903	0.419629	0.284954	0.557305	0.424474	0.358607	0.321545	0.328966	0.219052	0.266732	0.404065	0.287951	0.406903	0.315624	0.304941	0.378204	0	0.374936	0.312636	0.357073	0.342074	0.179172	0.507306	0.174118	0.290146	0.386246	0.861801	0.489458	0.504484	0.500738	0.51873	0.264887	0.308677	0.189261	0.401816	0.258585	0.280002	0.338377	0	0.379416	0.35416	0.490538	0.471028	0.730963	0.392542	0.206401	0.206107	0.256757
DPCD	0.0564592	0.0722022	0.0561385	0.122637	0.066605	0.0484247	0.0619895	0.0788671	0.0657507	0.0315727	0.052218	0.0481841	0.0726956	0.102588	0.0582431	0.0899627	0	0.0633339	0.0679227	0.0410995	0.0589946	0.0463369	0.0619723	0.0639713	0.0342818	0.0738827	0	0.0569897	0.0605282	0.0872025	0.0884816	0.0693786	0.0710341	0.0651746	0.0398564	0.0502997	0.0489667	0.0524026	0	0.0383034	0.0892086	0.063506	0.102864	0.0538221	0.0324688	0.0563204	0.0879455	0.0839031
POLL	0.0653066	0.0684869	0.0532912	0.07727	0.0716109	0.073933	0.054163	0.0832607	0.0746497	0.0405304	0.0504916	0.0334497	0.0792939	0.0866177	0.0949961	0.0876853	0	0.100224	0.0645689	0.0579075	0.0553114	0.0559293	0.0303934	0.0728893	0.0488175	0.0558541	0	0.0610228	0.0567244	0.0807411	0.0721596	0.0875943	0.0720734	0.064035	0.053293	0.0441729	0.0535179	0.0705818	0	0.093078	0.0432442	0.0830746	0.101367	0.0798274	0.0856801	0.0484244	0.0810013	0.0244475
FBXW4	0.321845	0.283074	0.241701	0.346822	0.328087	0.277412	0.222552	0.25933	0.213517	0.183815	0.315583	0.220897	0.29073	0.284552	0.30277	0.30126	0	0.323292	0.26952	0.363394	0.276449	0.182343	0.270735	0.207693	0.212996	0.252767	0.263988	0.335631	0.33005	0.407633	0.299473	0.245452	0.263524	0.228882	0.214611	0.259865	0.173865	0.232102	0	0.273852	0.265198	0.348165	0.351829	0.341804	0.261679	0.198109	0.224837	0.216461
FGF8	0	0.00306653	0.00283664	0.00289252	0.0070892	0.00312155	0.00168393	0.00185889	0.00361763	0.000471464	0	0.00292215	0.00252617	0.00793608	0.00397164	0.00648753	0	0.0082434	0.00723414	0.00163913	0.000833155	0.00250782	0	0.00213649	0.0015507	0.00261013	0	0.00307739	0.00342513	0.00788942	0.00813826	0.00408286	0.000927022	0.00148826	0.00208241	0.00646174	0.00599935	0.0019524	0	0	0.00224956	0	0.0166789	0	0	0.00236012	0.00494163	0.0130054
NPM3	0.0139138	0.0233708	0.00825204	0.0255924	0.0266105	0.0212053	0.0207168	0.0137105	0.0212895	0.00196417	0.0115013	0.00123305	0.0114902	0.0244326	0.00806405	0.0268952	0	0.0159821	0.0233976	0.0137682	0.0141174	0.0117166	0	0.0143375	0.0128934	0.0167122	0	0.0072526	0.0172861	0.0131832	0.0353598	0.0151757	0.015973	0.00338042	0.00264237	0.00672263	0.0119957	0.0106846	0	0.0162712	0.0229251	0.0091072	0.00596519	0.0299987	0.0126401	0.0133936	0	0.0195946
OGA	0.508487	0.406315	0.286417	0.536578	0.408555	0.360976	0.332661	0.339737	0.223971	0.240726	0.3806	0.284255	0.464967	0.24809	0.322842	0.307333	0	0.347079	0.252461	0.383942	0.272259	0.168055	0.479013	0.193384	0.352152	0.413017	0.997129	0.502368	0.433615	0.510623	0.646812	0.260103	0.332666	0.263292	0.382958	0.288301	0.255533	0.345147	0	0.412068	0.329238	0.565697	0.442419	0.666862	0.407402	0.221346	0.24191	0.222745
KCNIP2	0.349323	0.291347	0.244357	0.466163	0.422071	0.338265	0.280559	0.338925	0.25689	0.231344	0.296017	0.21389	0.420921	0.294652	0.308072	0.345754	0	0.325815	0.315381	0.359149	0.285717	0.167939	0.269685	0.205634	0.289695	0.273661	0.37112	0.447395	0.404931	0.464223	0.410995	0.328271	0.273329	0.209048	0.190598	0.21696	0.244554	0.271739	0	0.302245	0.348029	0.343931	0.385151	0.55503	0.354758	0.189868	0.217363	0.157488
ARMH3	0.401989	0.397498	0.310698	0.513881	0.409969	0.368035	0.31298	0.361532	0.248625	0.2122	0.340192	0.285401	0.411548	0.304704	0.316045	0.370007	0	0.373272	0.336831	0.36447	0.309884	0.205249	0.418827	0.176837	0.310016	0.369207	0	0.48564	0.47556	0.479998	0.483258	0.325619	0.309439	0.25512	0.391609	0.254747	0.255738	0.318808	0	0.390245	0.333564	0.521819	0.449729	0.461941	0.35833	0.225757	0.202496	0.246311
HPS6	0.000482961	0.00832246	0.00519118	0.00113624	0.0028327	0.00915226	0.0068796	0.00737365	0.0156764	0.00765903	0.0023927	0.00130837	0.0105176	0.0204387	0.00761271	0.01754	0	0.00641579	0.0255707	0.0102127	0.00652384	0.00529458	0	0.00904492	0.00844051	0.007252	0	0.00972162	0.0108601	0.00184389	0.019553	0.0199398	0.00631688	0.0102727	0	0.00350268	0.00599772	0.0121804	0	0.0125589	0.010273	0.00330083	0.0191182	0.00907315	0.0172093	0	0.00534903	0
LDB1	0.0903761	0.120315	0.0779795	0.114333	0.116866	0.0752022	0.0457278	0.0997306	0.0913479	0.0658526	0.0949208	0.0590799	0.0796985	0.108471	0.110129	0.138565	0	0.123998	0.0880158	0.0985748	0.0975041	0.101429	0.133899	0.106292	0.0655889	0.117866	0.145524	0.0663876	0.0763284	0.0866809	0.0928498	0.0924412	0.0901347	0.0770899	0.0922994	0.120432	0.0567724	0.0787507	0	0.103924	0.129572	0.138583	0.12872	0.0825627	0.0740557	0.119462	0.116885	0.0440465
PPRC1	0.0368582	0.0441941	0.0429341	0.0698025	0.0559155	0.0545422	0.0618968	0.0395148	0.0536323	0.032943	0.0406764	0.0329686	0.0439166	0.0738527	0.0577365	0.0690384	0	0.0757471	0.0528875	0.0548707	0.0450576	0.0376937	0	0.0431918	0.0257337	0.0272102	0	0.0436237	0.0637911	0.0413869	0.0400614	0.0554167	0.0407926	0.0413617	0.0252291	0.0532154	0.0397061	0.0371024	0	0.0462876	0.0541916	0.0353246	0.0596592	0.0360584	0.0369282	0.055967	0.0589779	0.0425156
NOLC1	0.0483162	0.0472885	0.0541045	0.0629443	0.0471007	0.0751619	0.127194	0.0636087	0.0584882	0.0355953	0.0648938	0.0317889	0.0647258	0.0803184	0.0451777	0.0582112	0	0.0395385	0.102314	0.0309904	0.0661864	0.0449692	0.112675	0.0495242	0.0542563	0.0494406	0.341338	0.050219	0.0611765	0.0429815	0.057733	0.0570102	0.0504218	0.0270477	0.0442543	0.0377488	0.0507245	0.0427124	0	0.061268	0.0621622	0.0373228	0.0488992	0.0762756	0.0773027	0.037176	0.0505892	0.0756744
ELOVL3	0	0	0.000737894	0	0	0	0	0	0	0	0	0	0	0	0	0	0	0	0.00254698	0.00191553	0.00171499	0	0	0	0	0	0	0	0	0	0	0.000828529	0.000139689	0	0	0.00177858	0	0	0	0	0	0	0	0	0	0	0	0
PITX3	0	0	0	0.00117196	0.00219918	0	0	0	0.000495673	0	0	0	0	0	0.000279028	0	0	0	0	0	0	9.88373e-05	0	0	0	0	0	0	0	0.000861041	0	0.00109963	0.000789544	0	0	0	0	0	0	0	0.0027658	0.000825488	0	0	0	0	0	0
GBF1	0.409841	0.375767	0.276704	0.454346	0.364567	0.330893	0.289682	0.299002	0.243814	0.249446	0.321987	0.257926	0.367031	0.330677	0.30363	0.341401	0	0.348546	0.295718	0.339838	0.328903	0.169892	0.355062	0.194837	0.24868	0.318784	0.281759	0.386204	0.359084	0.45039	0.497026	0.271751	0.298509	0.23304	0.325019	0.258411	0.266412	0.272035	0	0.318451	0.314848	0.416867	0.430173	0.399032	0.305849	0.21439	0.256742	0.225696
NFKB2	0	0	0	0	0.00175605	0	0.00285571	0.000416115	0.00175483	0.00108297	0	0	0	0.00229255	0.00324977	0	0	0.00179664	0.0027877	0	0	0	0	0	0.000376787	0	0	0	0.00216862	0.00464865	0	0.00351165	0.000329549	0	0.00122757	0	0	0	0	0	0.000816545	0.00375064	0	0	0	0	0.00244663	0.000447321
PSD	0.253599	0.186737	0.192374	0.317397	0.25323	0.215334	0.274582	0.249697	0.214636	0.123255	0.20572	0.160651	0.321163	0.260341	0.253279	0.286557	0	0.289357	0.248024	0.220282	0.226227	0.163065	0.199773	0.137267	0.171533	0.186545	0.37112	0.243681	0.298488	0.276191	0.414522	0.241616	0.248804	0.145028	0.189719	0.168328	0.235199	0.219118	0	0.233134	0.231895	0.320151	0.327812	0.395046	0.271831	0.188158	0.187165	0.15057
FBXL15	0.0976624	0.0967351	0.103329	0.265965	0.138088	0.142749	0.20508	0.168529	0.15696	0.0955657	0.0903301	0.0527118	0.144584	0.159995	0.131605	0.155102	0	0.139179	0.224381	0.110562	0.152886	0.0842103	0.104829	0.115334	0.105273	0.124474	0.145524	0.131024	0.184267	0.122083	0.175267	0.152597	0.102543	0.0778305	0.064583	0.0752325	0.10634	0.101691	0	0.120935	0.130421	0.0887251	0.142187	0.166787	0.145323	0.0838792	0.0627296	0.111028
CUEDC2	0.0537344	0.0494128	0.0768521	0.189531	0.107568	0.0749111	0.148447	0.0876886	0.12132	0.02671	0.0526658	0.0473265	0.083374	0.184257	0.11163	0.171554	0	0.132334	0.177098	0.098367	0.106785	0.0803229	0.0352129	0.0801967	0.0753489	0.0470249	0	0.0671026	0.125821	0.0816946	0.0870864	0.137705	0.0812237	0.064948	0.0668397	0.0622997	0.0857555	0.0628802	0	0.0960779	0.0878688	0.0617184	0.121735	0.0674444	0.0901294	0.0384337	0.12136	0.077519
C10orf95	0.00443464	0.00227568	0.00326322	0.011736	0.00850372	0.000958432	0.00960229	0.00259444	0.00526221	0.00265807	0.00190669	0.000769178	0.00500171	0.0059276	0	0.00639364	0	0.00431743	0.0117422	0.00218537	0.0018376	0.00614027	0	0.00420142	0	0.00793515	0	0.00122953	0.00923216	0.0030551	0.00545604	0.0101	0.00349488	0.000715057	0	0.0115779	0.00485599	0.00517293	0	0.00480057	0.00788714	0.00844476	0.011578	0	0.00321072	0.00192687	0.00347591	0.00473186
MFSD13A	0.0850593	0.0787089	0.0729707	0.115983	0.0954118	0.051942	0.0810066	0.0694421	0.0696223	0.0488419	0.044937	0.0317607	0.0572975	0.106041	0.0685982	0.0897145	0	0.0764555	0.0682038	0.0583273	0.0715482	0.0555615	0.0158533	0.0457248	0.0641891	0.0688562	0	0.0762248	0.0867905	0.108908	0.0885489	0.103735	0.078876	0.0513251	0.0287493	0.047473	0.0619571	0.0476887	0	0.0606508	0.0844022	0.046929	0.128934	0.0372891	0.0663152	0.0818339	0.0537333	0.0482784
ACTR1A	0.153157	0.144602	0.143101	0.217317	0.151869	0.182262	0.207257	0.128655	0.137974	0.11127	0.141393	0.0986205	0.176034	0.180611	0.154447	0.186449	0	0.102786	0.188626	0.131298	0.158992	0.093553	0.108195	0.113351	0.152943	0.157297	0.281759	0.179476	0.227645	0.175269	0.256319	0.181296	0.13172	0.08656	0.133631	0.109695	0.117926	0.129903	0	0.116979	0.113986	0.142128	0.201527	0.186272	0.163465	0.137912	0.106217	0.128145
SUFU	0.244577	0.223196	0.191693	0.245472	0.228921	0.190252	0.173448	0.208348	0.173157	0.160728	0.193463	0.160815	0.256309	0.224926	0.261895	0.235709	0	0.238472	0.16432	0.191918	0.17376	0.13239	0.0920618	0.13407	0.133465	0.186739	0.145524	0.201164	0.154932	0.221238	0.334146	0.207547	0.189702	0.156508	0.231743	0.205455	0.184404	0.207761	0	0.212585	0.219126	0.234463	0.259556	0.246156	0.241262	0.175791	0.190122	0.162733
TRIM8	0.164975	0.133436	0.141269	0.198244	0.145943	0.128045	0.274647	0.198447	0.16665	0.0878067	0.126924	0.107873	0.168914	0.212748	0.147224	0.189692	0	0.183695	0.192687	0.150436	0.162111	0.118622	0.0786567	0.123782	0.121881	0.095119	0.131819	0.130306	0.144042	0.140653	0.22916	0.21711	0.150172	0.139348	0.0951237	0.122226	0.185347	0.186752	0	0.156347	0.161207	0.125823	0.217044	0.193043	0.160477	0.0935238	0.124556	0.154274
ARL3	0.295331	0.260317	0.233044	0.372926	0.26011	0.285413	0.31684	0.252317	0.212241	0.150742	0.226518	0.176764	0.249636	0.228991	0.19345	0.301471	0	0.290548	0.306722	0.244534	0.259017	0.185309	0.335576	0.154366	0.212646	0.22077	0.145524	0.312057	0.355815	0.321516	0.336271	0.277694	0.234529	0.193887	0.263999	0.203812	0.226696	0.248781	0	0.29696	0.220004	0.317682	0.347959	0.299669	0.277636	0.170634	0.166808	0.209549
SFXN2	0.04779	0.0435027	0.0520675	0.0807284	0.0668316	0.0543504	0.0377507	0.0653231	0.0648801	0.0324585	0.053453	0.0561073	0.0744766	0.0724169	0.0818499	0.0909718	0	0.110687	0.0638884	0.0689489	0.0622559	0.0460114	0	0.0702257	0.0313155	0.0407467	0	0.0472995	0.055352	0.0587796	0.0872029	0.0658889	0.0527965	0.0624067	0.0390686	0.0766651	0.043498	0.0484304	0	0.0665209	0.076373	0.0532428	0.0984184	0.0641892	0.0397347	0.0312993	0.063223	0.0626716
WBP1L	0.236546	0.222403	0.178976	0.236516	0.206675	0.17496	0.201315	0.235086	0.171918	0.11762	0.195773	0.162545	0.230285	0.193564	0.200983	0.223286	0	0.238551	0.175863	0.221798	0.215154	0.138593	0.24568	0.136181	0.146431	0.19369	0.131819	0.243701	0.249452	0.247826	0.226882	0.224159	0.201897	0.144065	0.18994	0.175509	0.177013	0.17096	0	0.196787	0.214004	0.265415	0.263591	0.108852	0.223917	0.13601	0.153677	0.20543
CYP17A1	0	0.00120451	0	0.00427684	0.000419066	0.00539019	0	0	0.00166589	0	0.000775961	0	0	0.00237646	0	0.00610327	0	0.0032279	0	0	0.00165463	0.000776841	0	0	0	0.00153795	0	0.00158442	0.00294574	0.000944506	0	0.00112184	0.00076948	0	0	0	0.00125622	0.000733966	0	0.000888347	0.000676647	0	0	0	0	0.000537417	0.0011994	0
BORCS7-ASMT	0.06192	0.0495436	0.0445899	0.0399379	0.0349689	0.0352744	0.0487809	0.047155	0.0346264	0.0484659	0.052444	0.0337482	0.0403377	0.0596993	0.0281446	0.0264938	0	0.0403199	0.0343383	0.0331127	0.0467686	0.0445996	0	0.0394889	0.0457315	0.06383	0	0.0615468	0.0585917	0.0492679	0.094974	0.062305	0.0676771	0.0410503	0.0516737	0.0374668	0.0650679	0.0377944	0	0.0571522	0.0566698	0.0677263	0.0458495	0.062587	0.0381026	0.0412421	0.0255916	0.062667
CNNM2	0.532482	0.484623	0.321027	0.590805	0.436801	0.359974	0.362245	0.355358	0.269332	0.282767	0.384089	0.270226	0.445704	0.315103	0.366531	0.444667	0	0.381977	0.346313	0.410831	0.353284	0.185512	0.533177	0.202678	0.307866	0.398972	0.131819	0.531216	0.449672	0.568473	0.615159	0.298194	0.330128	0.259205	0.397886	0.322394	0.314603	0.365317	0	0.343649	0.368171	0.608381	0.459858	0.75352	0.455494	0.313483	0.272482	0.249863
NT5C2	0.426673	0.399161	0.307551	0.444531	0.382486	0.377896	0.359826	0.328251	0.244914	0.245912	0.328982	0.254113	0.342998	0.304454	0.345273	0.353998	0	0.357642	0.307002	0.353156	0.327361	0.187106	0.384259	0.173854	0.336764	0.362486	0	0.442276	0.429098	0.483118	0.49017	0.324531	0.296112	0.261332	0.34463	0.283726	0.271189	0.302412	0	0.347681	0.340487	0.48632	0.449536	0.567381	0.354706	0.231616	0.282933	0.267304
RPEL1	0	0.00297113	0.00480788	0.0631336	0.0133595	0.00116113	0.000497782	0.00501172	0.0105241	0	0	0	0	0.0132885	0.00098689	0.00762431	0	0.013889	0.00825494	0.00177408	0.00178927	0.00352312	0	0.00952455	0.000564006	0.000389709	0	0.000677266	0.0139977	0.00295011	0	0.0119788	0.00354007	0.00419936	0	0.00107395	0.00123995	0.00202347	0	0.00228457	0.00712349	0	0.0152607	0.0126401	0	0	0.00384001	0.000333628
INA	0.263258	0.22574	0.220348	0.304817	0.247162	0.300912	0.374702	0.262074	0.169931	0.177753	0.268327	0.169742	0.26807	0.211328	0.168038	0.24815	0	0.129924	0.313852	0.152258	0.189604	0.151368	0.188908	0.144048	0.326854	0.229542	0	0.375355	0.340975	0.258603	0.338576	0.210427	0.205831	0.14942	0.206898	0.151782	0.250672	0.238202	0	0.212215	0.169132	0.235574	0.250411	0.278727	0.295133	0.128332	0.0997181	0.19197
PCGF6	0.234456	0.18732	0.153185	0.24114	0.177198	0.1289	0.104897	0.155074	0.142415	0.141103	0.128927	0.173208	0.179853	0.215529	0.180563	0.208785	0	0.159384	0.159692	0.168415	0.161991	0.100757	0.243013	0.115382	0.136924	0.143683	0.145524	0.12001	0.200778	0.172689	0.23246	0.207768	0.146362	0.118532	0.186728	0.136021	0.118456	0.163732	0	0.146606	0.163893	0.183144	0.256375	0.127973	0.144309	0.127774	0.138025	0.137374
TAF5	0.0346825	0.0611931	0.0337059	0.0417584	0.04014	0.0418469	0.0295458	0.0470484	0.0389453	0.0277955	0.0355809	0.0254814	0.0117215	0.0717192	0.0392	0.0355527	0	0.0288125	0.0493367	0.0468016	0.0624708	0.0269095	0.115083	0.0141061	0.0178652	0.0436999	0.145524	0.039039	0.0278447	0.0583636	0.0401749	0.0529613	0.0329064	0.0637413	0.0152423	0.0237352	0.0316676	0.0358781	0	0.0383583	0.0443757	0.0485118	0.0539663	0.0269798	0.0305982	0.0176347	0.0211522	0.0333754
ATP5MD	0.179131	0.148217	0.161881	0.414618	0.270964	0.204697	0.222517	0.160368	0.151722	0.0733106	0.109728	0.0681895	0.134856	0.169552	0.121921	0.193738	0	0.133006	0.215581	0.142146	0.161479	0.0988999	0.0711166	0.101333	0.148361	0.116094	0	0.214719	0.339143	0.261682	0.181595	0.173659	0.142198	0.0874501	0.0775996	0.0827252	0.121601	0.12889	0	0.114544	0.135116	0.147594	0.22349	0.175274	0.145451	0.115953	0.107951	0.0790216
PDCD11	0.0946954	0.0703721	0.0545302	0.100522	0.0703039	0.0715819	0.0843382	0.0755904	0.0805256	0.0372004	0.0495827	0.0413588	0.0725273	0.107794	0.102233	0.0833497	0	0.0641056	0.0819393	0.0833646	0.0838395	0.0563545	0.0172747	0.0662461	0.0602899	0.0642821	0	0.074239	0.0897023	0.0848848	0.13945	0.106366	0.0805594	0.0484276	0.0375018	0.053	0.067039	0.0826626	0	0.0754064	0.0681217	0.0446251	0.0901032	0.0558598	0.0585155	0.0635233	0.0689316	0.0838446
CALHM2	0.00258071	0.0058808	0.00110466	0.00276156	0.00260879	0.00111075	0.00546874	0	0.00401147	0	0.0019406	0.00138188	0	0.0050408	0.00237103	0.00155361	0	0.00357566	0.00286217	0.00144958	0.0021109	0	0.0186602	0.00186597	0.00272372	0	0	0.000540392	0.00312913	0.000575494	0.004635	0.00489464	0.000569902	0.00273216	0.00270225	0.00229655	0.00153006	0.00293401	0	0.0063687	0.00273163	0.00518284	0.00275989	0.0169864	0.00291916	0	0	0
CALHM1	0.000989784	0.00279678	0.00126879	0.000958352	0.000801779	0	0.000483672	0.00328287	0.000788359	0.000978573	0.00123445	0	0	0	0	0.00270579	0	0	0.000793325	0	0.00131698	0.000565197	0	0	0	0	0	0	0	0	0.00166604	0	0.00172534	0.000538907	0	0	0.000417559	0	0	0	0	0.000955335	0.00122395	0	0.00239868	0	0	0.0029094
CALHM3	0	0.000915363	0	0	0.00118586	0	0.00112542	0	0.000551588	0	0.00268697	0	0	0	0	0	0	0.00285551	0.00098046	0.000458662	0.00102002	0.000180411	0	0	0	0	0	0	0.00137912	0	0.00324682	0.00312521	0	0	0	0.000656352	0	0	0	0	0.000344438	0	0.00317235	0	0	0	0	0
NEURL1	0.268637	0.26736	0.233867	0.355854	0.309778	0.234595	0.275914	0.260153	0.21832	0.162789	0.21714	0.183674	0.300856	0.307395	0.269593	0.3018	0	0.28601	0.238369	0.271661	0.230388	0.159413	0.388121	0.181206	0.185232	0.195418	0.138841	0.239858	0.253881	0.321247	0.322755	0.261181	0.248936	0.200001	0.22731	0.203923	0.215663	0.230987	0	0.251909	0.279046	0.260841	0.317115	0.360041	0.294016	0.20513	0.190108	0.20905
SH3PXD2A	0.479984	0.428941	0.32335	0.546843	0.455346	0.405924	0.342142	0.3416	0.240818	0.265847	0.377334	0.280455	0.428321	0.260219	0.340528	0.384505	0	0.401601	0.330002	0.380865	0.28577	0.179169	0.527006	0.194077	0.292858	0.389153	0.62427	0.437017	0.489332	0.527331	0.606971	0.305039	0.313992	0.262776	0.428835	0.263447	0.290043	0.354499	0	0.368433	0.317447	0.550691	0.484135	0.673811	0.397394	0.25504	0.20497	0.229088
STN1	0.113295	0.080744	0.0781796	0.0763061	0.0707668	0.0759498	0.0426947	0.0891132	0.0738676	0.0563418	0.0989805	0.059173	0.096503	0.0615389	0.0676184	0.0982127	0	0.0930705	0.0741225	0.0700726	0.0752737	0.0575005	0.00409978	0.072496	0.0835254	0.0818958	0	0.103173	0.0733708	0.063442	0.0539629	0.0503007	0.0680955	0.044344	0.0754817	0.0819273	0.051652	0.0562229	0	0.0896289	0.0721861	0.0845014	0.0747185	0.0402136	0.0415225	0.0320885	0.0639375	0.0565011
SLK	0.295126	0.202666	0.185501	0.245271	0.232165	0.212333	0.17393	0.177983	0.151807	0.156212	0.181362	0.130347	0.298725	0.185393	0.159445	0.189752	0	0.185137	0.204872	0.154122	0.182439	0.115941	0.315694	0.120928	0.218591	0.196969	0.131819	0.221748	0.279474	0.230447	0.339529	0.18924	0.156	0.140899	0.213988	0.144769	0.173359	0.157323	0	0.239385	0.180384	0.230083	0.221717	0.271501	0.211963	0.0990666	0.0943159	0.172347
COL17A1	0	0.00135969	0	0.000826291	0.0028801	0	0	0.000181826	0.000370675	0	0.00130821	0	0	0	0.0017951	0.00190369	0	0	0.00221643	0	0	0.000403726	0	0	0	0	0	0	0.00700586	0	0.0047361	0.00114696	0.00214089	0.00242949	0.00179374	0	0	0	0	0.000938226	0	0	0.001238	0	0	0	0.000569548	0
SFR1	0.0121327	0.0203867	0.0123758	0.0177457	0.013364	0.00765497	0.0182013	0.00849298	0.00703566	0.0125175	0.0195868	0.00263379	0.00126408	0.0135591	0.00489569	0.015935	0	0.00301539	0.0102474	0.0034345	0.00917713	0.0100115	0	0.00453405	0.013687	0.00285099	0	0.00604891	0.0166646	0.00732392	0.00346852	0.0110608	0.00573511	0.0162783	0.00362046	0.00882251	0.00958305	0.00951894	0	0.0172626	0.00807795	0.00400309	0.00755766	0.0248803	0.00292135	0	0.00184782	0.0140306
CFAP43	0.189286	0.188342	0.171061	0.173781	0.17432	0.178329	0.215485	0.204305	0.106008	0.0955871	0.140165	0.122964	0.158615	0.132254	0.161274	0.153361	0	0.172211	0.167803	0.137064	0.14837	0.138907	0.138454	0.115902	0.148629	0.169172	0.131819	0.228487	0.261997	0.190971	0.182039	0.211802	0.163111	0.194594	0.18788	0.11406	0.136233	0.165737	0	0.221521	0.100112	0.158247	0.250759	0.283276	0.149519	0.107668	0.109286	0.346282
GSTO1	0.0937271	0.079767	0.0816877	0.154424	0.0998806	0.102608	0.18276	0.0974144	0.0841009	0.0713977	0.0869459	0.0497888	0.141225	0.0829112	0.0853042	0.0904174	0	0.0744833	0.119273	0.0686996	0.0732892	0.0722845	0.0520817	0.04913	0.0878356	0.0791316	0	0.159033	0.105939	0.103869	0.118905	0.119474	0.0644008	0.0889807	0.0682955	0.0754758	0.0791927	0.0714482	0	0.0737562	0.0729734	0.0879083	0.090866	0.0830449	0.11883	0.0478824	0.039351	0.110542
GSTO2	0.17419	0.195913	0.129737	0.132117	0.112352	0.135428	0.171171	0.172906	0.125716	0.113266	0.119192	0.0717683	0.143832	0.129448	0.137888	0.142967	0	0.178459	0.0872081	0.162333	0.132345	0.0748079	0.04874	0.0699852	0.0969785	0.127482	0.742149	0.114238	0.0858551	0.174191	0.0587215	0.136732	0.167392	0.0980541	0.0604568	0.0777789	0.0887516	0.109664	0	0.141255	0.139279	0.10592	0.110123	0.123513	0.134761	0.0745811	0.11289	0.173347
ITPRIP	0.0010856	0	0.000528962	0	0.00187588	0.000740535	0.00122699	0.00139434	0.000626731	0	0	0	0	0	0.000811233	0.00159874	0	0	0	0	0.000516121	0.000843913	0	0	0.000817148	0	0	0.00131994	0.00107746	0.000954236	0	0.00314038	0.00142028	0	0	0.000561494	0.000446198	0.00416283	0	0	0	0.000963666	0.0032236	0	0.00442988	0	0.000701408	0
CFAP58	0.00714838	0.00366969	0.00686175	0.00999506	0.0124736	0.0012268	0.00169176	0.00201321	0.00268789	0.00224674	0.00712457	0.000180659	0	0.00140275	0.00157291	0.0049819	0	0.00753314	0.00292015	0.00339437	0.00419333	0.00225461	0	0.00355359	0.0054843	0.00121374	0	0.00967635	0.00918584	0.00724895	0.0059825	0.00380245	0.00109308	0.00357625	0	0.0038949	0.00250095	0.00310419	0	0.00371542	0.00367482	0.00286123	0.00481499	0	0	0.00516335	0.00108547	0.0248016
SORCS3	0.344306	0.469466	0.356083	0.606367	0.554106	0.529833	0.285353	0.510621	0.464161	0.508691	0.516971	0.488708	0.524889	0.408638	0.462112	0.412367	0	0.475631	0.308992	0.526595	0.540049	0.352718	0.763732	0.435669	0.470334	0.386654	0.742149	0.417224	0.554382	0.397716	0.40148	0.393889	0.496498	0.394928	0.529407	0.458787	0.242002	0.388743	0	0.431782	0.522774	0.266805	0.339087	0.441598	0.364118	0.516673	0.562267	0.375658
SORCS1	0.546373	0.58533	0.632148	0.775996	0.663882	0.619847	0.692087	0.581661	0.781141	0.546844	0.596478	0.478126	0.736096	0.49892	0.634728	0.846833	0	0.622639	0.581778	0.702302	0.635762	0.328443	0.756696	0.551321	0.543682	0.494574	0.131819	0.590915	0.629021	0.69782	0.439434	0.54217	0.514597	0.58386	0.411389	0.756605	0.529345	0.373449	0	0.504816	0.711109	0.600806	0.560722	0.861884	0.552039	0.654487	0.929318	0.749358
XPNPEP1	0.13864	0.116398	0.117593	0.233889	0.168409	0.168996	0.15994	0.166807	0.144887	0.128891	0.146932	0.123159	0.166384	0.142372	0.135167	0.193804	0	0.170604	0.163748	0.154166	0.148115	0.119006	0.0492951	0.0904426	0.12067	0.122269	0	0.154301	0.232092	0.167325	0.192941	0.175743	0.153934	0.154782	0.163309	0.138148	0.140025	0.137706	0	0.137284	0.140224	0.165548	0.157988	0.14561	0.151428	0.114761	0.11544	0.11458
ADD3	0.495833	0.414853	0.309262	0.496648	0.418891	0.388928	0.334167	0.335774	0.263219	0.282089	0.373933	0.297132	0.429314	0.281821	0.308906	0.386891	0	0.373346	0.338228	0.322456	0.298125	0.178379	0.444963	0.207322	0.289485	0.391042	1.83763	0.460277	0.480913	0.545012	0.554939	0.275669	0.312467	0.281839	0.393116	0.262031	0.312509	0.336891	0	0.366242	0.322941	0.517257	0.419678	0.660389	0.37288	0.184537	0.213907	0.295757
MXI1	0.386192	0.411978	0.321771	0.494332	0.449806	0.372245	0.336953	0.345452	0.259018	0.287324	0.356915	0.29596	0.359947	0.323402	0.273847	0.351678	0	0.371465	0.312516	0.326905	0.334713	0.17915	0.493422	0.192422	0.309063	0.348842	1.14478	0.479892	0.470567	0.461438	0.44977	0.299599	0.298056	0.291619	0.306348	0.265525	0.285802	0.294822	0	0.352262	0.316134	0.342958	0.400287	0.674219	0.358539	0.257707	0.215413	0.242194
SMNDC1	0.0612956	0.0640803	0.0652638	0.108529	0.0782412	0.0844708	0.0822967	0.0782918	0.062059	0.0451512	0.0545188	0.0440478	0.0942123	0.0610605	0.0430343	0.0793896	0	0.0767156	0.0942635	0.0584937	0.0647779	0.0507826	0.059617	0.0751884	0.0693009	0.0655492	0	0.0713621	0.11958	0.0788093	0.068007	0.0830991	0.0552664	0.054695	0.0525591	0.0675709	0.0616077	0.0649607	0	0.0673388	0.0769418	0.0555543	0.073523	0.0190523	0.0728113	0.0457455	0.0380873	0.0541607
DUSP5	0.00369498	0.0153335	0.00235971	0.0294232	0.0200079	0.00704936	0.00922453	0.0101813	0.0231329	0.0163483	0.00619898	0.0036073	0.00747987	0.00285433	0.0104113	0.0189245	0	0.00805708	0.0136697	0.0084745	0.0160827	0.00716072	0	0.0210414	0.0115976	0.00813054	0	0.0132416	0.0286567	0.00952414	0.00320059	0.011024	0.00203969	0.00718691	0	0.00984325	0.00391141	0.00461209	0	0.00920982	0.0138402	0	0.00297875	0	0.0029739	0.0322149	0.0215679	0.0146677
SMC3	0.196586	0.189615	0.156427	0.217763	0.166539	0.193997	0.186569	0.150128	0.131562	0.114261	0.167466	0.114761	0.133649	0.134996	0.129433	0.166636	0	0.138222	0.167608	0.152921	0.150169	0.10778	0.132984	0.114585	0.121466	0.154042	0.145524	0.157765	0.218898	0.206092	0.224406	0.163313	0.126844	0.109418	0.149773	0.119087	0.16163	0.16774	0	0.162617	0.129187	0.175592	0.189231	0.25551	0.15594	0.112393	0.129447	0.125524
RBM20	0.177052	0.192957	0.18308	0.259576	0.203606	0.220541	0.117316	0.219976	0.205653	0.214567	0.19009	0.156321	0.312119	0.170434	0.289368	0.221039	0	0.362656	0.173565	0.33087	0.189903	0.166809	0.212816	0.203757	0.152921	0.204401	0.131819	0.280386	0.21668	0.225628	0.250336	0.135022	0.199311	0.163684	0.216228	0.232644	0.192024	0.209794	0	0.157108	0.2846	0.157618	0.16544	0.240697	0.216835	0.204962	0.243957	0.243813
PDCD4	0.333966	0.227005	0.20883	0.322674	0.253762	0.255259	0.286416	0.250382	0.174891	0.188085	0.246026	0.190325	0.209168	0.22257	0.175354	0.246531	0	0.233697	0.257381	0.208933	0.211515	0.156555	0.134828	0.167741	0.208826	0.232614	0.138841	0.36501	0.36488	0.327452	0.314941	0.261214	0.191812	0.178992	0.263315	0.162093	0.213288	0.239595	0	0.233395	0.192799	0.308673	0.31714	0.375441	0.314443	0.143843	0.138896	0.255048
BBIP1	0.180577	0.183137	0.183631	0.344167	0.296406	0.232157	0.2378	0.224338	0.170498	0.145316	0.184284	0.139102	0.210492	0.249634	0.142463	0.255037	0	0.214382	0.242477	0.170187	0.214701	0.119727	0.107929	0.148965	0.16701	0.189841	0.37112	0.263593	0.329863	0.294789	0.260673	0.21718	0.17276	0.179487	0.187586	0.159517	0.166255	0.192651	0	0.184817	0.227529	0.136499	0.273476	0.240707	0.198267	0.123343	0.121789	0.125012
SHOC2	0.362571	0.255843	0.218997	0.304404	0.291094	0.29956	0.293266	0.246946	0.191374	0.186	0.306912	0.231581	0.288702	0.15738	0.212489	0.219744	0	0.187109	0.246421	0.222817	0.233676	0.155313	0.272784	0.160677	0.241198	0.257707	0.811076	0.32891	0.326615	0.329992	0.346296	0.242023	0.230117	0.182833	0.276166	0.185237	0.203875	0.212466	0	0.246768	0.216396	0.292188	0.270137	0.444342	0.284808	0.153496	0.127519	0.198672
ADRA2A	0.000413468	0.00289775	0.000390753	0.00113895	0.0019379	0.0013144	0.00246231	0.00105446	0.00183907	0.000639174	0	0	0	0	0	0.00482551	0	0.000919176	0.00196951	0.000379537	0	0.000563452	0	0	0.0028826	0	0	0.000455291	0.0028546	0.00991611	0.00400892	0	0.00154487	0	0	0	0.00106317	0	0	0.0018083	0.00139562	0	0.00155217	0.00540913	0.00156691	0.0010144	0	0.00841929
GPAM	0.0509179	0.0392737	0.0402051	0.0640337	0.0639592	0.0713128	0.0384588	0.0447643	0.0446697	0.0497934	0.0401988	0.0231302	0.0710763	0.0581878	0.038005	0.0520562	0	0.0589155	0.0610228	0.0583953	0.0533991	0.0216173	0.107472	0.0390436	0.0281035	0.0505995	0	0.068526	0.0397558	0.0613269	0.0207352	0.0515184	0.0456182	0.0268647	0.0240929	0.0419528	0.0494717	0.0290142	0	0.0480028	0.0395474	0.037651	0.0298189	0.0538786	0.0528682	0.0298189	0.0304202	0.0712578
TECTB	0	0	0.00111004	0.00510528	0.00237457	0	0.00303813	0.00165594	0.00664335	0.000849451	0	0	0	0.00204587	0.00292891	0.00215907	0	0.00228428	0.00211014	0.0013442	0.000921288	0.00245077	0	0.00181411	0	0	0	0	0.000472452	0.00249308	0	0.00927204	0.00108999	0.000497691	0	0.00121291	0.00260365	0.000437356	0	0.000666728	0.0037384	0	0.00575147	0	0	0.00118325	0.000678126	0.000531129
ACSL5	0.00922408	0.00240407	0.0146805	0.0546821	0.0284736	0.00539912	0.0194552	0.00870896	0.0185106	0.00318569	0.00260731	0.00328107	0.00734186	0.0233148	0.00451087	0.0168137	0	0.0136274	0.0167932	0.00542652	0.012934	0.0119576	0	0.0191971	0.00258487	0.0160881	0	0.0102348	0.0428902	0.0116219	0.00194594	0.0338773	0.00611072	0.0212534	0.00263576	0.00536652	0.00898836	0.00514053	0	0.00356047	0.0192027	0.00213703	0.0302336	0	0.000999173	0.000509938	0.00647308	0.012262
ZDHHC6	0.105623	0.0691085	0.0731074	0.103911	0.0745333	0.100683	0.0842089	0.0823148	0.0792735	0.0563395	0.0632518	0.076832	0.0617498	0.120901	0.0680816	0.0980191	0	0.138383	0.11735	0.0789307	0.0872267	0.0854164	0.109106	0.0420332	0.0631075	0.0576681	0.131819	0.0678504	0.108685	0.109626	0.0790181	0.094528	0.0693059	0.0467006	0.0764522	0.0593519	0.0739493	0.0631559	0	0.102496	0.0704473	0.051653	0.119947	0.128614	0.0659769	0.0678495	0.056242	0.0716539
VTI1A	0.562506	0.444133	0.361821	0.540486	0.473904	0.350959	0.373708	0.382953	0.269357	0.265937	0.387995	0.345728	0.501457	0.359691	0.351487	0.435312	0	0.424044	0.357234	0.440368	0.360438	0.228714	0.552798	0.196917	0.311503	0.447081	0.381054	0.520013	0.540004	0.54527	0.557953	0.396688	0.369439	0.244477	0.456832	0.308751	0.289513	0.318731	0	0.378076	0.372018	0.597693	0.467999	0.824889	0.462155	0.250976	0.206994	0.229915
TCF7L2	0.161309	0.12421	0.11726	0.184728	0.161486	0.129134	0.058054	0.136291	0.114498	0.102158	0.101781	0.0943903	0.149022	0.135317	0.138639	0.140967	0	0.203035	0.10612	0.179097	0.138888	0.126322	0.115517	0.119481	0.0855823	0.140136	0	0.148832	0.24577	0.191377	0.191572	0.227899	0.14333	0.107396	0.155072	0.130144	0.0944213	0.101754	0	0.1818	0.17504	0.171359	0.20542	0.154184	0.112819	0.063115	0.133112	0.140895
HABP2	0	0	0.00106825	0	0.000981141	0	0.00105685	0	0.000252042	0	0	0.000589879	0	0	0.000679991	0	0	0.00224824	0.000703829	0.00317796	0	0.00035964	0	0	0.00314524	0	0	0	0.00177673	0.000377304	0	0	0.0021386	0	0	0	0.0014048	0	0	0	0.000392589	0	0	0	0	0	0	0
NRAP	0	0.00217022	0.00190306	0.00663212	0.00228642	0.000581904	0	0	0.00174971	0	0	0.000272179	0	0	0.000249977	0	0	0.00109621	0	0	0.00121118	0.000624971	0	0	0	0	0	0.00213975	0.00227938	0.00404305	0	0.00063327	0.000579849	0.00181363	0	0.000850773	0.000418664	0	0	0.00061534	0	0	0	0.00203945	0	0	0.000824416	0.000808272
CASP7	0.00366432	0.00569655	0.00276892	0.0129417	0.00423294	0.00352437	0.0274757	0.00172478	0.00435024	0.00304195	0.00356108	0	0.00204349	0.00157047	0	0	0	0.000510158	0.00050967	0.00443283	0.00247754	0.00146594	0	0.00332891	0	0	0	0.00835843	0.00628722	0.00512422	0.00274541	0.00116038	0.00102166	0.00226736	0	0.00100884	0.00115443	0	0	0.00245574	0.00129424	0.00874448	0	0.0164731	0.00192485	0	0	0.00943411
PLEKHS1	0	0.000972602	0.00182337	0.00291305	0.00178605	0	0.00122392	0	0.000297344	0	0	0.00149405	0.00206229	0	0.00135723	0	0	0.00166185	0.000569162	0	0	0	0	0	0.000664177	0.00160805	0	0.000833953	0.00455041	0	0	0.00113489	0	0	0.00211493	0	0	0	0	0	0.00058481	0	0.00153291	0	0	0	0	0
DCLRE1A	0.0338274	0.0177012	0.0257527	0.0481192	0.0300093	0.0490508	0.029094	0.0288397	0.0240026	0.0195425	0.0296107	0.0273359	0.023055	0.0242544	0.0182942	0.0329019	0	0.012202	0.0352558	0.0208353	0.0205487	0.0153886	0.0384144	0.030363	0.02304	0.0238201	0	0.0528144	0.032377	0.0208531	0.016363	0.0389417	0.016326	0.0177346	0.0109587	0.0140513	0.024898	0.0300897	0	0.031088	0.0338871	0.00205295	0.0387854	0.0113678	0.0167578	0.0146822	0.00604872	0.0265933
NHLRC2	0.273144	0.204333	0.164623	0.236952	0.208823	0.238864	0.168725	0.209802	0.151597	0.15593	0.215466	0.157355	0.18747	0.169623	0.146071	0.208594	0	0.174934	0.197462	0.147533	0.171098	0.120254	0.162759	0.132695	0.15605	0.179461	0	0.231791	0.189858	0.238234	0.277675	0.194906	0.166034	0.111038	0.162612	0.140689	0.167839	0.187602	0	0.192735	0.186797	0.241878	0.216093	0.220302	0.16993	0.139504	0.119771	0.13998
ADRB1	0.0126196	0.00122163	0.00467501	0.00394701	0.00596699	0.00708783	0.0134659	0.0201193	0.00948969	0.00108297	0.00326721	0.00220428	0.0034373	0.0061822	0.00103637	0.00505472	0	0.00508491	0.00629762	0.00512837	0.00783414	0.00368773	0.0131483	0.00424308	0.00652638	0.000633476	0	0.00802329	0.0142172	0.0039848	0.0192895	0.0141901	0.00611255	0.00400695	0.00483321	0.000966406	0.00632268	0.0102586	0	0.00424984	0.00304727	0.0161445	0.00721102	0.0240414	0.0109844	0.00125934	0.000924562	0.00878417
CCDC186	0.373189	0.315626	0.239475	0.370393	0.301821	0.260281	0.25456	0.26315	0.208931	0.170851	0.276291	0.220419	0.294805	0.260888	0.248035	0.293239	0	0.232303	0.263239	0.235235	0.251697	0.167394	0.35154	0.1568	0.237076	0.253911	0	0.288669	0.341082	0.275922	0.405023	0.288024	0.239921	0.222985	0.258967	0.205281	0.248865	0.231018	0	0.278234	0.248891	0.350764	0.344645	0.306895	0.269141	0.162032	0.159092	0.193642
TDRD1	0	0	0.00256265	0.00774059	0.00168488	0.00168269	0.0078975	0	0.000867176	0	0	0.00277024	0	0	0.000435466	0.00376887	0	0.00049416	0.00201442	0	0	0.00232508	0	0	0	0.00165528	0	0.00263899	0.00541483	0.00346034	0.00253561	0.00197477	0.000765918	0.00110848	0.00248429	0.00189096	0.00158151	0.00670644	0	0.00175683	0	0.0105323	0	0	0	0.0042481	0.0033412	0
VWA2	0.002759	0.00286928	0.00287177	0.0130023	0.010242	0.0011269	0.0056597	0.00747325	0.0114887	0.0132804	0.00918115	0.00633798	0.0115393	0.0240274	0.00796696	0.0174544	0	0.0180049	0.00748374	0.0189231	0.0172442	0.011526	0	0.0147567	0.000703897	0.00460447	0	0.00260251	0.00648152	0.00633606	0	0.00757048	0.00590466	0.0102944	0.00729458	0.0060501	0.005197	0.00619117	0	0.00820399	0.00926739	0.00210447	0.00248098	0	0.00141159	0.00411527	0.0107524	0.0108955
AFAP1L2	0.0699623	0.0605649	0.0767259	0.0822186	0.0918156	0.0647223	0.14144	0.067768	0.110825	0.0666975	0.0659524	0.0654803	0.0533074	0.0742399	0.0672342	0.113812	0	0.111631	0.0706064	0.0649323	0.0795453	0.0570548	0.152026	0.126106	0.0617722	0.0680672	0.131819	0.0768586	0.0700695	0.10987	0.0448876	0.0929252	0.0745887	0.0730281	0.0533005	0.074894	0.0874577	0.0822711	0	0.0730349	0.0570688	0.0712507	0.112197	0.0578331	0.101404	0.00459046	0.0796324	0.0430524
ABLIM1	0.515256	0.456586	0.265023	0.555866	0.408463	0.340177	0.311902	0.287371	0.248812	0.278653	0.38975	0.270078	0.472019	0.254562	0.308323	0.389849	0	0.354356	0.315555	0.336153	0.292393	0.150296	0.586534	0.182413	0.309578	0.499251	1.17063	0.438715	0.438667	0.487942	0.616404	0.269241	0.297999	0.24077	0.325637	0.227871	0.27529	0.269967	0	0.333977	0.323825	0.618036	0.381635	0.704857	0.341996	0.220093	0.244906	0.2811
FAM160B1	0.196558	0.154783	0.141636	0.20714	0.170966	0.181038	0.173573	0.154484	0.142266	0.0993161	0.171087	0.11412	0.149731	0.194218	0.167423	0.213103	0	0.14827	0.190014	0.152403	0.167209	0.124477	0.110618	0.105157	0.143494	0.168625	0.37112	0.175245	0.225726	0.192601	0.179579	0.171318	0.13798	0.114525	0.0968316	0.109303	0.1481	0.12139	0	0.158771	0.136945	0.159331	0.187574	0.187789	0.184346	0.110075	0.0963606	0.145957
TRUB1	0.144862	0.129284	0.12838	0.178376	0.184937	0.211156	0.196741	0.164541	0.113692	0.0996265	0.135349	0.10836	0.127358	0.113724	0.120416	0.146174	0	0.124939	0.17364	0.164417	0.128856	0.100974	0.125184	0.0844788	0.161821	0.164819	0.131819	0.199013	0.236777	0.155098	0.159551	0.153225	0.131383	0.105151	0.106119	0.0968239	0.122318	0.114297	0	0.124524	0.140941	0.149928	0.135166	0.14074	0.172928	0.0944079	0.0767376	0.152625
ATRNL1	0.203333	0.198504	0.186195	0.239132	0.199583	0.15668	0.114655	0.195179	0.185238	0.135759	0.272076	0.183648	0.191596	0.161089	0.160634	0.215153	0	0.189267	0.168269	0.197172	0.166429	0.132596	0.473698	0.163982	0.198628	0.185192	0.6619	0.15646	0.156336	0.189374	0.246157	0.18992	0.166913	0.129266	0.155416	0.172501	0.144753	0.166038	0	0.173006	0.181119	0.207545	0.241728	0.246914	0.220651	0.149492	0.178013	0.0927843
GFRA1	0.0200836	0.0354521	0.0377811	0.0573913	0.0334406	0.0171164	0.0186541	0.0224962	0.0234276	0.0173576	0.0500384	0.0165696	0.000609481	0.0367875	0.0212412	0.0280033	0	0.0246234	0.0223729	0.0154439	0.0186542	0.0716388	0.0398178	0.016707	0.0178705	0.0118864	0	0.0216256	0.0463974	0.0360667	0.0288338	0.0507099	0.0259199	0.0209124	0.00266563	0.00718072	0.00916761	0.0132216	0	0.0328802	0.024446	0.0331815	0.0439406	0.0139695	0.0222912	0.140411	0.0116809	0.0300005
CCDC172	0	0.00489303	0.00240956	0.00647022	0.00344096	0.000519899	9.60232e-05	0.000504686	0.00114261	0	0.00221799	0.000619457	0	0.00119503	0.00669894	0.00502915	0	0.00145265	0.00316696	0.000947273	0.00154528	0.00285994	0	0.00104362	0	0	0	0	0.0060698	0.00256451	0	0.00118263	0.00131856	0.00469114	0.000311987	0.00216001	0.00111	0.00225006	0	0.0030937	0.00253118	0.00518284	0.00210035	0	0.00307565	0.00202965	0.00548194	0
PNLIPRP3	0.00180266	0	0.00434905	0.00451767	0.00148227	0.00343843	0	0.000370635	0.000688785	0	0.000632573	0.00217304	0	0	0.00273738	0	0	0.000726928	0.000837906	0	0	0.00104355	0	0.00301564	0.00400319	0.000641047	0	0.00267378	0.00213326	0.00407712	0	0.00116344	0.000346779	0	0	0.00040034	0.00147562	0	0	0	0.00180734	0.000330432	0	0	0	0	0.00103663	0
PNLIP	0.000797404	0.00225265	0.00124552	0.00259712	0.00368543	0.00136829	0.00104629	0	0.000550743	0	0.000403666	0.000502126	0.000448007	0.00653607	0.00358708	0.00765886	0	0.00240477	0.00150251	0	0	0.00273786	0	0.00165411	0.00204291	0.000336475	0	0.00118625	0.0037586	0.00289328	0.00262983	0	0.00199059	0.000352988	0.00507796	0	0.00214193	0	0	0.00477464	0.00202473	0.00174987	0.00153291	0.0118129	0.00155295	0.000821431	0.00253298	0.000502978
PNLIPRP1	0	0	0.000182518	0.000643893	0	0	0.000345652	0	0	0	0	0	0	0	0.00254554	0	0	0.0020131	0	0	0	0.000410459	0	0	0	0	0	0	0.00235348	0.00126654	0	0	0.000369508	0	0	0	0	0	0	0.0042201	0.00509958	0	0	0	0	0	0	0.00053721
C10orf82	0.0085323	0.0112377	0.0150128	0.0217079	0.0221854	0.00910779	0.0249423	0.0324384	0.0224389	0.0128836	0.0125148	0.0080638	0.00720006	0.0425182	0.00567652	0.0226855	0	0.00699209	0.0153854	0.00996219	0.0317013	0.0108012	0	0.0106839	0.0283065	0.0181376	0	0.0198287	0.00920128	0.0232463	0.0185464	0.0276044	0.0170466	0.00245043	0.00628406	0.010122	0.0172574	0.0150793	0	0.0165592	0.0219696	0.00390556	0.0176971	0.00340916	0.0193197	0.00282421	0	0.0117029
HSPA12A	0.524411	0.430552	0.289854	0.554836	0.410372	0.39003	0.265573	0.325875	0.20434	0.277198	0.349146	0.300244	0.474026	0.236882	0.300083	0.342021	0	0.347074	0.317813	0.353845	0.297127	0.168448	0.574841	0.172162	0.292695	0.422377	0.0118358	0.5349	0.420283	0.557144	0.623129	0.284002	0.30503	0.22012	0.358686	0.280774	0.213685	0.253155	0	0.352651	0.319195	0.514918	0.447619	0.791753	0.347759	0.174651	0.235686	0.269441
ENO4	0.104509	0.115541	0.116224	0.292824	0.188834	0.0952127	0.0521366	0.117309	0.132536	0.0522582	0.103662	0.0659819	0.115051	0.185879	0.108441	0.159199	0	0.162703	0.148389	0.123141	0.116232	0.0886922	0.0533089	0.108689	0.0619909	0.0827503	0	0.126911	0.20733	0.170896	0.0869804	0.171608	0.0838147	0.123083	0.0527669	0.10688	0.0696102	0.0734161	0	0.0997419	0.0987408	0.138277	0.178144	0.0631654	0.0316924	0.0865648	0.0783379	0.132335
SHTN1	0.53765	0.397618	0.356291	0.533164	0.421666	0.367603	0.359846	0.467108	0.261253	0.352491	0.408464	0.325821	0.44554	0.320101	0.453166	0.41663	0	0.389592	0.345978	0.378149	0.382597	0.277385	0.56543	0.184526	0.355969	0.446895	1.73679	0.554856	0.533342	0.559296	0.635252	0.359267	0.378174	0.256885	0.528327	0.362594	0.286825	0.333095	0	0.451816	0.428814	0.551097	0.527276	0.773024	0.424969	0.230851	0.290206	0.335037
VAX1	0.0980616	0.0785024	0.0802309	0.106648	0.0790013	0.0667312	0.169088	0.0980377	0.0924744	0.0485517	0.0825932	0.0698398	0.0525739	0.105942	0.0737551	0.0952873	0	0.114923	0.118839	0.0711957	0.109563	0.064818	0.0703642	0.0810963	0.06404	0.0631069	0	0.0889728	0.117225	0.0812803	0.0970377	0.0976298	0.0906891	0.0587372	0.0736439	0.0845403	0.116186	0.0985702	0	0.0957929	0.0611013	0.0919418	0.104255	0.0655131	0.0805928	0.0836456	0.0869011	0.121046
KCNK18	0.00177281	0	0.00316124	0.00399624	0.00172169	0.00223309	0	0.0014786	0.00176089	0	0.0025656	0.00105278	0.00218974	0.00144042	0.000484898	0.00264221	0	0.00598787	0	0	0.00245057	0.000331624	0	0	0.000895762	0	0	0	0.00238286	0	0	0.00222323	0.000655942	0.00141008	0	0.00428311	0.000498334	0.00163648	0	0.00328245	0.00150736	0	0.00148876	0	0	0.00290795	0	0
SLC18A2	0	0.00404516	0.00747294	0.0424518	0.0299434	0.00695692	0.0113369	0.00421326	0.0213249	0.000372164	0.00051542	0.00155097	0	0.0466912	0.00190582	0.0176693	0	0.014093	0.0192022	0.0117141	0.0206609	0.00961459	0	0.0184211	0.00229958	0.0022429	0	0.00264208	0.049273	0.00840773	0	0.0248975	0.00462957	0.00909305	0.0160795	0.00444802	0.00381068	0.00124922	0	0.00447434	0.00905544	0	0.0333639	0.00631343	0.00568369	0.00310842	0.00549458	0.00465328
PDZD8	0.339038	0.296541	0.236603	0.38687	0.32092	0.294673	0.248343	0.260397	0.218967	0.197488	0.285811	0.20278	0.274597	0.259498	0.222601	0.272721	0	0.243443	0.267309	0.263148	0.281286	0.163339	0.255811	0.168024	0.234392	0.276346	0.356541	0.352697	0.343153	0.317714	0.243134	0.283278	0.219889	0.202116	0.223638	0.221255	0.213008	0.208588	0	0.244182	0.24357	0.288386	0.361296	0.367786	0.266386	0.217947	0.198549	0.234516
EMX2	0.00121898	0.00250069	0	0.00106401	0.0039923	0.000664985	0.000672374	0.00380049	0.00197398	0	0	0	0.00541281	0.00144006	0	0.00264515	0	0	0.00183401	0.00400309	0.000653575	0.00025638	0	0	0	0	0	0.00464088	0.00264307	0.00300436	0.0197582	0.00129526	0.000146615	0.001607	0	0.000401397	0	0	0	0.00244936	0.000488674	0	0.00286777	0	0	0	0.00363835	0
RAB11FIP2	0.391959	0.266129	0.238046	0.331229	0.289872	0.307834	0.265053	0.252116	0.1848	0.182883	0.235964	0.169164	0.235642	0.209203	0.175235	0.25171	0	0.238805	0.27868	0.213483	0.226688	0.142185	0.204392	0.164492	0.244323	0.268667	0.131819	0.360968	0.331852	0.327857	0.313931	0.200409	0.229792	0.190038	0.208275	0.188104	0.197621	0.224194	0	0.257173	0.215637	0.244914	0.260995	0.380233	0.274174	0.187835	0.141436	0.22492
FAM204A	0.201845	0.228303	0.198577	0.314395	0.249308	0.244074	0.222122	0.219314	0.160314	0.172337	0.216907	0.15757	0.16868	0.204304	0.164953	0.227754	0	0.221163	0.218932	0.200168	0.227428	0.138602	0.20622	0.152777	0.189792	0.209963	0.145524	0.267642	0.301328	0.319262	0.203504	0.239698	0.175585	0.158343	0.209691	0.152394	0.170933	0.187224	0	0.23203	0.212122	0.181645	0.245421	0.267836	0.217363	0.190053	0.107464	0.176661
PRLHR	0.0387327	0.0510662	0.0635417	0.0556226	0.0562776	0.0574503	0.0378777	0.094363	0.0461879	0.0598447	0.0872348	0.0385225	0.0470247	0.150779	0.0679811	0.0710546	0	0.0656753	0.0954224	0.0365201	0.120117	0.0449476	0.0387913	0.0578819	0.0570204	0.048077	0	0.0129057	0.0513472	0.0575398	0.0163758	0.0821395	0.0272086	0.0384557	0.0372189	0.0564049	0.0355468	0.0536782	0	0.0638967	0.0739279	0.0419844	0.0744426	0.0473619	0.0442179	0.0151247	0.0378374	0.0449951
CACUL1	0.330073	0.309165	0.252278	0.374774	0.331046	0.302206	0.26432	0.254327	0.200135	0.192962	0.294517	0.202538	0.261891	0.267698	0.248101	0.289978	0	0.272393	0.258221	0.246831	0.263548	0.157728	0.263701	0.17239	0.231721	0.297616	0.145524	0.367877	0.386913	0.344332	0.331746	0.26349	0.238817	0.19992	0.254004	0.203189	0.229814	0.256406	0	0.293252	0.249427	0.333617	0.356427	0.334543	0.300457	0.240601	0.201191	0.199767
NANOS1	0.00534975	0.00112906	0.00799324	0.0069717	0.00657335	0.00148739	0.0070304	0.00584937	0.00768142	0	0.00937094	0.00081392	0.00855187	0.00833767	0.000356892	0.00295724	0	0.000731044	0.00568908	0.00625976	0.00679793	0.00764282	0	0.0194502	0.00299119	0	0	0.00188558	0.00699019	0.00667082	0	0.00573535	0.00120665	0.00370545	0	0.00105524	0.00342961	0.00198792	0	0.00139226	0.00411251	0.00231724	0.00274728	0.00790175	0.00457971	0	0.000708652	0.00715863
EIF3A	0.259019	0.234055	0.18102	0.314165	0.289872	0.223602	0.247305	0.242363	0.175963	0.126126	0.227764	0.158247	0.225023	0.248783	0.232821	0.249126	0	0.229035	0.251494	0.196802	0.223569	0.142481	0.220541	0.154802	0.184382	0.222359	0	0.22667	0.267215	0.234458	0.315599	0.221898	0.178157	0.151539	0.147029	0.170795	0.193568	0.192313	0	0.204663	0.226833	0.245296	0.249765	0.21605	0.219506	0.159636	0.140312	0.209816
SFXN4	0.268376	0.16284	0.254276	0.345473	0.222375	0.197079	0.221152	0.248434	0.220756	0.174062	0.236057	0.130646	0.17556	0.255655	0.23946	0.37393	0	0.273376	0.205372	0.204797	0.218671	0.161393	0.141266	0.159362	0.145298	0.210131	0.131819	0.21332	0.305249	0.265309	0.299321	0.230904	0.246872	0.222589	0.209732	0.184703	0.230412	0.208368	0	0.260597	0.285513	0.168194	0.305592	0.315792	0.235202	0.188925	0.163906	0.166004
PRDX3	0.105411	0.100283	0.0790505	0.145531	0.0876529	0.128696	0.211875	0.152689	0.1026	0.0451003	0.114656	0.0956721	0.0931306	0.11451	0.0941601	0.0969712	0	0.0781024	0.141209	0.0710276	0.102069	0.0782117	0.0882589	0.073284	0.132136	0.120575	0.131819	0.135018	0.171395	0.110704	0.147268	0.112108	0.114329	0.0663636	0.0948885	0.0558785	0.0913821	0.114988	0	0.117053	0.0731684	0.068227	0.114709	0.111122	0.13743	0.0532831	0.049026	0.0610657
GRK5	0.18789	0.25032	0.238391	0.288235	0.282311	0.19199	0.203562	0.227177	0.214858	0.186038	0.239486	0.185231	0.209156	0.22919	0.283424	0.284094	0	0.250772	0.236123	0.227565	0.255313	0.199169	0.398074	0.250433	0.173406	0.180451	0.356541	0.201131	0.249024	0.25476	0.369674	0.28447	0.253772	0.242381	0.202069	0.273429	0.256706	0.28241	0	0.311165	0.28786	0.279362	0.276217	0.266398	0.287538	0.312946	0.257999	0.212538
RGS10	0.00302157	0.00281589	0.00291631	0.0072272	0.0104649	0.00431283	0.00211168	0.000427055	0.00288833	0	0	0.000470406	0.00125527	0.00261878	0.00112171	0.00391081	0	0.00197523	0.000553763	0.00274249	0.00219803	0.000692015	0	0.00394057	0.000937796	0.000304831	0	0.000996976	0.00639249	0.00252719	0.00529981	0.00286459	0.00484775	0	0.00959917	0.000527977	0.00679555	0.00283788	0	0.00673239	0.0030446	0	0.00199369	0	0	0	0.00962858	0
TIAL1	0.261583	0.238606	0.181031	0.367159	0.285671	0.252837	0.272387	0.235286	0.183919	0.137142	0.224701	0.159572	0.222562	0.258027	0.215588	0.281654	0	0.260792	0.251434	0.188602	0.220041	0.134759	0.168706	0.190863	0.209582	0.203931	0.145524	0.31137	0.343042	0.270524	0.283824	0.241046	0.20203	0.186561	0.167002	0.166948	0.204422	0.231193	0	0.258059	0.259558	0.249706	0.336525	0.24128	0.269156	0.120415	0.148935	0.171082
BAG3	0.0269502	0.0261315	0.0260533	0.0201316	0.017506	0.0311376	0.133332	0.0190067	0.0170578	0.0053618	0.00901239	0.0103919	0.00461473	0.0210406	0.0101832	0.00823441	0	0.0181862	0.0194052	0.0128353	0.0104012	0.0114309	0	0.0103483	0.0104343	0.00457537	0	0.0137042	0.0334452	0.0251597	0.0368345	0.023807	0.01735	0.0151624	0.0159064	0.0118444	0.016962	0.0328411	0	0.0037246	0.00748313	0.0255671	0.0178335	0.095582	0.0293039	0.0117864	0.0151417	0.0473787
INPP5F	0.482773	0.379126	0.27765	0.543118	0.428129	0.375559	0.367906	0.335308	0.252058	0.280661	0.403888	0.28782	0.415203	0.287082	0.296336	0.342745	0	0.323964	0.361805	0.329115	0.353666	0.206093	0.478008	0.142876	0.311986	0.345149	0.37112	0.504159	0.462139	0.439376	0.469486	0.35659	0.324983	0.287745	0.346095	0.24764	0.28052	0.308706	0	0.333753	0.338113	0.439584	0.467553	0.639965	0.403607	0.230655	0.251754	0.281554
MCMBP	0.122727	0.112339	0.120579	0.182314	0.14572	0.10208	0.15762	0.130709	0.127673	0.0734167	0.10055	0.0674338	0.0925332	0.124082	0.136387	0.160486	0	0.114758	0.14427	0.094001	0.134481	0.0792189	0.0451621	0.0919981	0.0855906	0.0941832	0.145524	0.128557	0.177306	0.131728	0.129461	0.151348	0.0903994	0.134155	0.0957586	0.101392	0.129107	0.118456	0	0.151703	0.122792	0.0851641	0.18248	0.111614	0.147438	0.111194	0.0777208	0.124887
SEC23IP	0.24841	0.180295	0.151053	0.251942	0.24355	0.182794	0.157145	0.178176	0.151274	0.124985	0.176086	0.161467	0.190206	0.203368	0.175605	0.210612	0	0.205211	0.184894	0.184927	0.167058	0.124682	0.19141	0.151945	0.128587	0.200989	0	0.224753	0.214719	0.236363	0.243572	0.222494	0.15262	0.144831	0.17405	0.15427	0.13929	0.13568	0	0.160787	0.197241	0.192868	0.231332	0.257337	0.172104	0.126243	0.109086	0.154014
PLPP4	0.0661984	0.0631218	0.0607804	0.128526	0.0887126	0.108139	0.0985792	0.132582	0.106209	0.113754	0.0661366	0.0711669	0.076007	0.0640528	0.09251	0.0660851	0	0.10967	0.0858012	0.192207	0.0749864	0.084986	0.0380805	0.0538811	0.0804545	0.0398332	0	0.0623898	0.0871704	0.0457234	0.0465038	0.0680164	0.0954822	0.0618621	0.0777248	0.09343	0.074857	0.048505	0	0.0650541	0.0730411	0.0640027	0.0516634	0.058918	0.0592525	0.201969	0.0820093	0.071257
WDR11	0.283616	0.265669	0.234661	0.412532	0.314005	0.274605	0.236671	0.242323	0.218196	0.191531	0.23344	0.161029	0.271333	0.233489	0.216394	0.272971	0	0.237995	0.276599	0.212522	0.252315	0.157721	0.0845572	0.146781	0.210374	0.215149	0.37112	0.341636	0.364047	0.32564	0.259682	0.253895	0.210245	0.181903	0.194874	0.187358	0.207691	0.217399	0	0.269194	0.260026	0.281855	0.343473	0.407483	0.214721	0.164803	0.144673	0.178282
FGFR2	0.278343	0.339937	0.343789	0.413506	0.385848	0.295715	0.361019	0.367489	0.339414	0.291452	0.387682	0.268422	0.303559	0.311263	0.35727	0.365186	0	0.393632	0.332463	0.372333	0.361784	0.306464	0.550412	0.341368	0.287339	0.233241	0.131819	0.232609	0.304486	0.407978	0.451002	0.363552	0.343826	0.306163	0.328754	0.325539	0.386085	0.394632	0	0.312628	0.406015	0.358867	0.396577	0.418693	0.315607	0.230227	0.332356	0.236188
ATE1	0.439391	0.379249	0.31543	0.505316	0.41328	0.345978	0.350004	0.332964	0.245062	0.274036	0.335924	0.281232	0.34209	0.316473	0.299405	0.376786	0	0.36549	0.333969	0.34896	0.294235	0.195674	0.408295	0.194765	0.297441	0.360083	0.41498	0.483849	0.438965	0.467471	0.424705	0.310182	0.327591	0.245138	0.325012	0.282871	0.278999	0.32723	0	0.353058	0.311533	0.471935	0.434325	0.531321	0.388228	0.261265	0.232045	0.260941
NSMCE4A	0.0571364	0.0331261	0.0345958	0.0756941	0.0416851	0.0319295	0.0343246	0.041483	0.0294954	0.0292448	0.0227731	0.0275905	0.0354796	0.0187432	0.0217055	0.0345504	0	0.0577437	0.0372189	0.0155057	0.0487651	0.0417345	0.0109982	0.0343972	0.0331342	0.0217443	0	0.0345088	0.0630746	0.0526374	0.0610074	0.0510337	0.0342414	0.0178823	0.0272948	0.0318602	0.0391543	0.0430144	0	0.0518211	0.0259402	0.0482221	0.048113	0.056791	0.0462216	0.0210002	0.0127937	0.0509289
TACC2	0.318932	0.229556	0.208178	0.343404	0.275877	0.232351	0.243892	0.266768	0.211325	0.174545	0.243002	0.168861	0.330663	0.26035	0.258023	0.27822	0	0.305884	0.234577	0.256603	0.244801	0.148727	0.270128	0.175431	0.163478	0.231942	0.281759	0.25796	0.326693	0.271741	0.334878	0.251255	0.215823	0.170782	0.269015	0.194036	0.194575	0.199351	0	0.247373	0.259675	0.33901	0.33274	0.220106	0.238037	0.128093	0.182658	0.202956
BTBD16	0.000274047	0.0094987	0.00769853	0.00441376	0.00344564	0.00357221	0.00883873	0.000746828	0.00597301	0.00278368	0.00217699	0.00355137	0.00866729	0.0238526	0.00641423	0.0128743	0	0.0221513	0.0054209	0.0102307	0.00406302	0.00219936	0	0.00350065	0.00020569	0.0187813	0.145524	0.0109326	0.0119594	0.0105375	0.0156891	0.00667307	0.00498548	0.00170588	0.000856801	0.00312765	0.00708679	0	0	0.00665297	0.0146212	0.0141742	0.00180292	0	0.00146922	0.00629362	0.00622512	0.00523678
PLEKHA1	0.405617	0.368619	0.312439	0.485649	0.376348	0.34612	0.378391	0.325128	0.241003	0.244109	0.343741	0.256531	0.399881	0.290492	0.296187	0.320352	0	0.350822	0.314288	0.296552	0.326561	0.191465	0.376433	0.184009	0.281359	0.380076	0.135674	0.522155	0.463479	0.492074	0.499379	0.292339	0.327453	0.234699	0.32089	0.253786	0.272632	0.302577	0	0.344497	0.291992	0.500317	0.395485	0.56275	0.402372	0.219583	0.184397	0.287265
ARMS2	0.000601612	0	0.00234861	0.0154978	0.00138913	0.00400738	0.00115046	0.00765491	0.00347931	0.0011869	0.00265128	0	0	0.0029882	0.000686495	0.00462067	0	0.00171125	0.00203196	0.00128166	0.0031666	0.00112791	0	0.00276813	0.00146098	0	0	0	0.00754065	0.00354588	0	0.000870057	0.00323143	0.00318405	0	0.00153764	0.000632482	0.00277802	0	0.000567805	0.0029799	0.00162343	0.00103045	0	0	0	0.000328268	0
HTRA1	0.167307	0.154231	0.146717	0.227102	0.141514	0.190417	0.216322	0.212795	0.151677	0.148243	0.186659	0.147569	0.157873	0.187317	0.183607	0.171458	0	0.169903	0.201944	0.165938	0.159836	0.127609	0.370971	0.0942101	0.105491	0.145052	0	0.211731	0.226413	0.158055	0.169311	0.141191	0.168708	0.117026	0.165518	0.131689	0.107899	0.144028	0	0.154558	0.135456	0.111375	0.171412	0.289757	0.169853	0.128092	0.0906025	0.0865671
DMBT1	0.0014986	0	0.000544531	0	0.00260087	0	0	0.000609713	0.000125779	0	0.00501349	0	0	0	0	0	0	0	0	0.000216017	0	0	0	0.00110739	0	0	0	0	0	0	0	0.00240723	0.000567638	0	0	0	0	0	0	0.00364677	0.00146516	0	0	0	0	0.000821431	0	0
CUZD1	0.00546525	0.0292625	0.0181662	0.0161288	0.010824	0.00942979	0.0170885	0.020394	0.00984952	0.00114743	0.0105146	0.00847107	0.0154891	0.00886645	0.00510443	0.0125576	0	0.00545355	0.00737516	0.017297	0.00596505	0.00783019	0.0231526	0.012315	0.00690453	0.0214341	0	0.00807033	0.00581248	0.00907635	0.000748549	0.0201883	0.0105161	0.0162373	0.00141638	0.00566335	0.0246661	0.02776	0	0.0140498	0.00880713	0.0122897	0.00934766	0.0279818	0.0142212	0.00610236	0.006269	0.024943
FAM24B	0.0401776	0.0273579	0.0267574	0.0181734	0.0317339	0.0223411	0.0215618	0.030797	0.0229706	0.0176601	0.021792	0.0158835	0.0276382	0.0331555	0.0234381	0.0573097	0	0.0315127	0.0245974	0.0223991	0.0326343	0.0176805	0.0286443	0.0200035	0.00367187	0.0432113	0	0.0327018	0.0179901	0.0391474	0.0307406	0.0223871	0.018718	0.0304194	0.0100812	0.035606	0.0265334	0.0225401	0	0.0272202	0.0312315	0.0245	0.0288332	0.0736305	0.030134	0.0214024	0.0217485	0.0462236
C10orf88	0.0761547	0.0719272	0.0594524	0.0995407	0.0897651	0.0650498	0.0752802	0.0683432	0.0528549	0.0564579	0.0589861	0.029673	0.0883522	0.0969207	0.0695577	0.069042	0	0.073854	0.0870234	0.0582476	0.0664463	0.0572649	0.0711229	0.0532345	0.0549102	0.0330792	0	0.0692747	0.0794931	0.0734281	0.0713951	0.0683839	0.0452882	0.0491361	0.0286137	0.0437346	0.0619549	0.0566762	0	0.0769703	0.0592465	0.0348116	0.0590849	0.163278	0.0524463	0.0385247	0.0454363	0.0930139
PSTK	0.185573	0.149565	0.12752	0.183076	0.126354	0.136219	0.173926	0.166903	0.102744	0.0902667	0.142005	0.0847335	0.136866	0.106216	0.139391	0.136944	0	0.144029	0.133018	0.121314	0.112561	0.100834	0.202803	0.0711789	0.0960288	0.135628	0.596101	0.121206	0.131509	0.16589	0.151217	0.100785	0.131485	0.120035	0.120339	0.0796628	0.136436	0.151052	0	0.125058	0.138928	0.0858415	0.170452	0.1378	0.121775	0.112619	0.10481	0.17963
IKZF5	0.0598244	0.0551103	0.0655179	0.096643	0.0829724	0.0957309	0.108919	0.068024	0.0565819	0.0295636	0.0735411	0.0483023	0.0825193	0.0445751	0.0355039	0.046465	0	0.0549657	0.0897095	0.0431614	0.0713812	0.0491126	0.126069	0.0383776	0.0798753	0.0752729	0	0.135772	0.124615	0.0807146	0.0496287	0.0719926	0.0564759	0.054677	0.0577365	0.0458354	0.0611029	0.0586552	0	0.0769384	0.04453	0.0682003	0.0565824	0.0974253	0.0827612	0.0151337	0.0416278	0.071366
ACADSB	0.330541	0.265585	0.225696	0.328187	0.309628	0.280445	0.195603	0.230107	0.192646	0.189319	0.28793	0.21635	0.252694	0.214405	0.277197	0.267068	0	0.235999	0.249452	0.241793	0.254651	0.145255	0.340553	0.143692	0.22821	0.242999	0.131819	0.314676	0.360043	0.269792	0.369888	0.275445	0.228326	0.172476	0.278046	0.204105	0.207472	0.190828	0	0.264943	0.263559	0.294026	0.322762	0.298002	0.279178	0.187281	0.183505	0.226091
BUB3	0.0769169	0.0647692	0.051379	0.099106	0.097202	0.0656127	0.113625	0.0626953	0.0536979	0.0378206	0.0666684	0.0344628	0.0442579	0.0829231	0.0362342	0.0765777	0	0.0524895	0.0974188	0.060988	0.0631277	0.0361053	0.00946049	0.0471627	0.0598046	0.0430863	0	0.121162	0.083991	0.0959487	0.0817592	0.0699475	0.0511036	0.0332389	0.0240168	0.0413152	0.0650945	0.0495498	0	0.058842	0.0571881	0.0629106	0.0631164	0.0258406	0.074555	0.0298161	0.0305313	0.0514903
GPR26	0	0.00301831	0	0.0010834	0.00282255	0.000604028	0.00221218	0	6.97531e-05	0	0	0.00664367	0	0	0.000679991	0.00262323	0	0.0013859	0.000385377	0.00157575	0	0.000715754	0	0	0.000348747	0	0	0	0.00143847	0.00109385	0.00120479	0.0026641	0.00124875	0	0	0.000407661	0.00172311	0.00107145	0	0.00214159	0	0	0.00086552	0.0116562	0	0.00428453	0.00306349	0.00318295
CPXM2	0.00890692	0.00691885	0.00445383	0.00944632	0.00663472	0.00499645	0.00529274	0.00646087	0.00235275	0.00229961	0.00322563	0.000919426	0.00253059	0.00675502	0.00243167	0.00113258	0	0.00893322	0.00598825	0.00342133	0.00187728	0.00462895	0	0.00276048	0.00322053	0.00752451	0	0.0168176	0.0139998	0.0104068	0.0216089	0.00456542	0.00368935	0.00193013	0.0109998	0.00348504	0.00356812	0.00203919	0	0.00374702	0.00683656	0.00332179	0.00162175	0	0.00600441	0.00887787	0.00127652	0.0171672
CHST15	0.0748586	0.0804276	0.0870228	0.113069	0.0993349	0.0607455	0.123686	0.0894779	0.108078	0.0824402	0.0932557	0.0930049	0.0681502	0.0961311	0.0658751	0.088278	0	0.126283	0.0740765	0.119649	0.0686302	0.11205	0.103522	0.078901	0.0463575	0.0631957	0.978837	0.0682965	0.0503625	0.0855168	0.112925	0.07518	0.0710934	0.0717798	0.0712027	0.0621772	0.063953	0.0572776	0	0.0990227	0.0916105	0.0765621	0.0851307	0.122184	0.0690096	0.0705061	0.164106	0.0932937
OAT	0.22011	0.172101	0.17662	0.300097	0.211535	0.235718	0.315404	0.246734	0.175411	0.159774	0.236208	0.139302	0.226369	0.178047	0.16155	0.206698	0	0.148558	0.242063	0.147726	0.162871	0.112985	0.123612	0.124494	0.209486	0.199834	0	0.262653	0.237076	0.226673	0.232784	0.195316	0.200924	0.147256	0.112337	0.113387	0.198412	0.183371	0	0.193233	0.172253	0.191937	0.210448	0.265157	0.262743	0.0906078	0.104483	0.149586
NKX1-2	0	0.000634688	0	0	0	0	0.0019771	0.00114005	0.000539324	0	0	0	0	0	0.000954663	0.0011647	0	0	0	0	0.00080227	0	0	0	0.000735297	0.000805958	0	0	0	0.00112161	0.00331335	0.00103395	0	0	0	0.00010735	0.00126886	0	0	0	0	0.00275027	0	0	0.00100842	0	0	0.00223742
LHPP	0.305221	0.254407	0.24637	0.333661	0.272632	0.219763	0.204408	0.280669	0.229796	0.202749	0.232743	0.202595	0.268154	0.267249	0.269614	0.319764	0	0.315835	0.228995	0.260554	0.250219	0.18106	0.332898	0.157168	0.180072	0.223499	0	0.286184	0.309701	0.306469	0.394503	0.270949	0.27933	0.198856	0.213542	0.197928	0.208901	0.246529	0	0.246209	0.266541	0.405634	0.347162	0.31579	0.251904	0.211292	0.222848	0.196412
AC068896.1	0.0208355	0.0160093	0.0202752	0.0352624	0.030415	0.0392751	0.0295896	0.0163044	0.0255849	0.0107333	0.0189163	0.00978312	0.0118842	0.013674	0.0222949	0.0347625	0	0.0255558	0.0205892	0.023857	0.0284445	0.0122764	0.0358077	0.0107658	0.0273768	0.0141246	0	0.0454705	0.0256996	0.0414212	0.0282927	0.0236947	0.0171389	0.0224012	0.0161443	0.0156019	0.0158409	0.0211239	0	0.0223116	0.0215577	0.016052	0.0292149	0.00639099	0.0148059	0.0158613	0.00595571	0.020451
EEF1AKMT2	0	0	0.00128991	0.00578877	0.000404078	0	0.000464011	0.000167242	0.00225081	0.000574292	0.00261232	0.00142288	0.000587219	0.0120306	0.000670316	0.00333687	0	0	0.00250822	0.00429733	0.00331929	0.00175206	0	0.00214707	0.00244837	0	0	0	0	0.000719027	0.00602307	0.00225749	0.00175116	0.00392185	0	0.00169076	0.000239886	0.000487409	0	0	0	0	0.00557548	0	0.00203034	0.000952054	0.0018243	0
ABRAXAS2	0.140412	0.124373	0.113698	0.164805	0.124075	0.0950987	0.12154	0.139143	0.113455	0.103541	0.0931516	0.0750128	0.124849	0.151868	0.106517	0.139523	0	0.121736	0.122829	0.134789	0.114852	0.0944785	0.0953296	0.0983254	0.103721	0.154703	0.131819	0.109434	0.177161	0.111898	0.149225	0.140389	0.12642	0.094493	0.118366	0.0991083	0.115528	0.108661	0	0.134113	0.121654	0.164248	0.170262	0.152922	0.116709	0.0875899	0.07555	0.102993
ZRANB1	0.255139	0.197454	0.189274	0.273542	0.23794	0.238326	0.25637	0.202501	0.162818	0.151761	0.200749	0.154786	0.245929	0.17939	0.168884	0.231258	0	0.185068	0.239811	0.20314	0.195391	0.131453	0.168147	0.125329	0.177428	0.206014	0.138841	0.268354	0.256914	0.255861	0.245422	0.243353	0.183902	0.146614	0.16043	0.167859	0.190929	0.176065	0	0.190359	0.198942	0.227579	0.247722	0.20203	0.277128	0.138355	0.123468	0.183915
CTBP2	0.195701	0.225617	0.201235	0.298863	0.253413	0.182263	0.181295	0.267127	0.249124	0.204107	0.222576	0.144084	0.261796	0.299657	0.255929	0.25796	0	0.281323	0.19405	0.231846	0.21476	0.225708	0.271081	0.230128	0.17944	0.196491	0.131819	0.252489	0.2295	0.228863	0.298443	0.296077	0.242317	0.202277	0.263441	0.180069	0.194795	0.216411	0	0.277833	0.288656	0.319895	0.29437	0.26773	0.273358	0.350428	0.23537	0.226246
TEX36	0.0101249	0.00957895	0.00759858	0.0159867	0.00845687	0.0063868	0.0170665	0.0086584	0.00805759	0.00683194	0.0215513	0.0161572	0.0244988	0.00423219	0.00693018	0.00982021	0	0.0115123	0.00729375	0.00445069	0.00548218	0.00768371	0	0.0117114	0.00955847	0.00375173	0	0.00508312	0.00451848	0.0133226	0.0270362	0.0162423	0.00903576	0.0142615	0.0399147	0.00384847	0.00416106	0.0237561	0	0.0144786	0.00880638	0.0244645	0.00107847	0.0124035	0.0124776	0.00819172	0	0.0114082
EDRF1	0.226411	0.198974	0.190339	0.238448	0.219782	0.173637	0.294084	0.211155	0.163082	0.162424	0.171045	0.128505	0.21519	0.202769	0.176519	0.274355	0	0.240366	0.172905	0.209687	0.179491	0.1342	0.0748028	0.124223	0.153949	0.145	0	0.223357	0.240908	0.23775	0.25094	0.217482	0.158257	0.140659	0.156186	0.127741	0.187434	0.154199	0	0.190825	0.18823	0.197245	0.26876	0.212966	0.206926	0.104697	0.119912	0.190561
MMP21	0.00170596	0.00976267	0.001999	0.00651745	0.000507672	0.000331538	0.000507725	0.00088683	0.00161939	0	0	0.0030825	0.00250371	0	0.00229915	0.00160612	0	0.00705012	0.00539466	0.00262906	0.00509995	0.00198655	0	0.000736201	0.00616811	0.00345897	0	0.00478843	0.0048641	0.00170936	0	0	0.00231213	0.00114646	0	0	0.0015987	0.00146519	0	0.0010733	0.00112443	0	0.0044832	0	0.00173308	0.0010084	0.00579524	0.00188718
UROS	0.155425	0.166257	0.169214	0.275037	0.195915	0.183222	0.206208	0.209585	0.18724	0.10034	0.161453	0.114114	0.207794	0.248869	0.187347	0.245836	0	0.245415	0.251818	0.221978	0.214041	0.132096	0.0587922	0.1645	0.139631	0.152977	0.131819	0.131817	0.264271	0.202473	0.253784	0.214162	0.181512	0.1386	0.134558	0.136263	0.12366	0.153853	0	0.147567	0.189793	0.256389	0.26351	0.239408	0.167109	0.12331	0.111779	0.105376
BCCIP	0.123688	0.114453	0.126712	0.257242	0.164443	0.123904	0.165136	0.170377	0.144384	0.0976074	0.142781	0.104338	0.127243	0.151434	0.162792	0.186053	0	0.155462	0.140199	0.136501	0.142751	0.0952236	0.134577	0.0913141	0.115271	0.11068	0.131819	0.168186	0.191741	0.181685	0.190683	0.18082	0.136089	0.155874	0.0893358	0.136182	0.126103	0.130805	0	0.154846	0.154693	0.137705	0.219154	0.162927	0.138426	0.11495	0.0899142	0.138862
DHX32	0.356974	0.288966	0.278188	0.390676	0.31525	0.313883	0.28023	0.304507	0.226927	0.223617	0.291516	0.225087	0.337004	0.267976	0.277064	0.322878	0	0.302306	0.288993	0.27046	0.282069	0.179814	0.251504	0.203946	0.242794	0.307206	0.281759	0.357788	0.331119	0.346772	0.368339	0.298421	0.286532	0.215901	0.322743	0.21849	0.232709	0.287959	0	0.320589	0.278279	0.323881	0.398094	0.279604	0.330475	0.237764	0.193377	0.234433
FANK1	0.131236	0.169319	0.13031	0.160704	0.106452	0.150166	0.24776	0.184248	0.110749	0.146648	0.135265	0.102763	0.166922	0.152735	0.160768	0.124889	0	0.145203	0.135516	0.127273	0.118261	0.0949999	0.143737	0.101145	0.108963	0.118246	0	0.189292	0.174409	0.167902	0.188512	0.145653	0.156403	0.138511	0.126339	0.107085	0.154151	0.141883	0	0.12852	0.129494	0.189699	0.188688	0.291502	0.156226	0.119449	0.0982537	0.225171
ADAM12	0.0374537	0.0539203	0.0511512	0.10858	0.0712637	0.0352274	0.0531351	0.0417997	0.0387463	0.0181871	0.0300842	0.0230907	0.0130537	0.0359264	0.0469322	0.0894139	0	0.0689029	0.0376013	0.0518236	0.0397233	0.0362514	0.0417378	0.0498972	0.0336549	0.0119239	0	0.0419913	0.0836456	0.0684332	0.0500094	0.0632512	0.0355516	0.0484772	0.0575497	0.0271594	0.0286438	0.0335328	0	0.0344983	0.0509396	0.0189999	0.0870178	0.0196927	0.0279608	0.0536425	0.0412035	0.0395592
C10orf90	0.0404906	0.0372266	0.0401076	0.0573294	0.0604288	0.0237828	0.0112058	0.0339313	0.0119231	0.00239219	0.020288	0.00977181	0.0537571	0.0252211	0.0162313	0.0129461	0	0.0137168	0.0141236	0.0133025	0.0168372	0.0100592	0.0216606	0.00951217	0.0404504	0.0392618	0	0.0435909	0.0588413	0.0641053	0.0365215	0.0330432	0.0261958	0.00857067	0.0408533	0.0132334	0.0155487	0.0274198	0	0.0188711	0.0169103	0.0113823	0.0179516	0.0147996	0.0331784	0.0122639	0.0075478	0.00554758
DOCK1	0.054522	0.0503771	0.0412479	0.0827257	0.0719679	0.0330318	0.0213997	0.038496	0.0313011	0.0187304	0.0187002	0.0135093	0.0649008	0.0370432	0.0467244	0.049384	0	0.0272516	0.0254155	0.0416373	0.0415073	0.0243536	0.0664703	0.0450274	0.0226186	0.0513399	0	0.0460377	0.0832511	0.0606807	0.0597533	0.0604689	0.037386	0.0150971	0.0321552	0.023303	0.0309504	0.0373679	0	0.0172907	0.0268039	0.0174044	0.0290662	0.00743455	0.0157979	0.0249689	0.0198178	0.0137354
CLRN3	0.00145442	0	0.000297119	0.00191381	0.000944461	0.00104889	0	0.000158729	0.000722981	0.000413532	0	0.000560766	0	0.00176997	0.000913031	0	0	0	0.000812039	0	0	0.000260355	0	0.00531738	0	0	0	0	0.000230696	0.00328655	0.00331819	0.00322435	0.00255017	0	0	0.00189956	0.000403439	0	0	0	0.000506424	0	0.00226353	0	0.000966777	0.00419272	0.00593004	0
PTPRE	0.487998	0.458841	0.379889	0.59118	0.465246	0.388041	0.378258	0.384107	0.280426	0.347588	0.42714	0.349132	0.450822	0.416878	0.402764	0.433065	0	0.409566	0.370987	0.377319	0.367288	0.249731	0.451622	0.209392	0.342013	0.406048	0.381054	0.485684	0.539267	0.497257	0.609722	0.407377	0.375018	0.267971	0.435876	0.353883	0.328986	0.343342	0	0.388055	0.406148	0.557243	0.457229	0.722222	0.463111	0.330464	0.296636	0.300487
MKI67	0	0	0	0	0	0	0	0	0.00176392	0	0	0	0	0	0	0	0	0.000602145	0	0	0	0	0	0	0	0	0	0	0	0	0	0	0.000281666	0	0	0	0	0.000355328	0	0	0	0	0	0	0	0	0	0.00129495
MGMT	0.126936	0.137731	0.137148	0.169948	0.134959	0.123512	0.0880283	0.146718	0.125762	0.132073	0.150702	0.0889998	0.122818	0.163305	0.196041	0.151707	0	0.119238	0.0955418	0.162091	0.0962255	0.121895	0.215787	0.155072	0.105068	0.128832	0.131819	0.0933054	0.0554946	0.190886	0.18918	0.098582	0.131846	0.1211	0.0467509	0.133327	0.0879009	0.0944315	0	0.170859	0.158479	0.0997413	0.117335	0.114579	0.119728	0.0845743	0.15286	0.19971
EBF3	0.00549062	0.00225502	0.00713918	0.0054226	0.00318844	0.000912518	0	0.00503865	0.00134372	0	0.00463149	0.000376561	0	0.00425823	0.000558464	0.0012494	0	0.00738131	0.00419305	0.000853903	0.00806776	0.00718522	0	0.00271001	0.00332753	0.00271404	0	0.00407796	0.013273	0.000962296	0	0.0235533	0.00149767	0.000519515	0.00071	0.00314627	0.00089267	0.00430873	0	0.00336828	0.00529674	0.00289485	0.00604147	0.0282801	0	0.00187688	0.000935926	0
C10orf143	0.121943	0.152151	0.0847088	0.0997151	0.0983956	0.0981469	0.0427533	0.0976911	0.0899982	0.0503109	0.0805233	0.0897248	0.115593	0.132653	0.163571	0.121046	0	0.156825	0.103084	0.13307	0.159692	0.0976311	0.0808299	0.0952586	0.0494295	0.11702	0	0.0658249	0.111598	0.137666	0.0785019	0.123102	0.0916113	0.040773	0.0868947	0.108354	0.0482966	0.0593363	0	0.0742735	0.0816666	0.100793	0.129636	0.0337402	0.0384492	0.0572015	0.0725093	0.0855187
GLRX3	0.210418	0.215564	0.159046	0.241035	0.213924	0.207954	0.17458	0.202275	0.144263	0.132277	0.214803	0.147084	0.141709	0.217599	0.183276	0.184494	0	0.171312	0.181218	0.174306	0.159438	0.133914	0.0502849	0.127196	0.139588	0.162902	0	0.170041	0.254999	0.247403	0.191743	0.207883	0.179553	0.170378	0.182648	0.14884	0.14741	0.164209	0	0.216506	0.205253	0.219257	0.221702	0.169185	0.181165	0.161278	0.127908	0.13298
TCERG1L	0.114998	0.0816354	0.0623223	0.139057	0.0800385	0.0541426	0.0573792	0.06009	0.0815234	0.0528445	0.201442	0.0751118	0.0576985	0.0656965	0.0933018	0.0921379	0	0.113188	0.0560692	0.0768379	0.104841	0.0777937	0.291233	0.104142	0.094746	0.0721832	0	0.0578167	0.0597477	0.0787234	0.0672699	0.0550521	0.0891153	0.0652047	0.0844107	0.0779571	0.0315327	0.0350538	0	0.0729685	0.170858	0.128095	0.0624631	0.147893	0.0626747	0.100524	0.162228	0.0929628
PPP2R2D	0.267957	0.271494	0.236192	0.314712	0.286747	0.267067	0.303889	0.266369	0.207517	0.173601	0.264287	0.172806	0.297607	0.287079	0.285212	0.289092	0	0.27101	0.261574	0.260194	0.257083	0.159409	0.31283	0.167529	0.203981	0.238712	0	0.262623	0.344884	0.320621	0.383649	0.268955	0.257593	0.199424	0.264083	0.229283	0.237514	0.249407	0	0.270923	0.27423	0.381372	0.316429	0.323799	0.255392	0.209238	0.202257	0.200104
BNIP3	0.196691	0.141011	0.150339	0.27778	0.188671	0.222217	0.315512	0.282665	0.210182	0.100002	0.186715	0.145903	0.189099	0.211174	0.137285	0.235472	0	0.181619	0.299334	0.157955	0.149766	0.128433	0.1533	0.155469	0.199571	0.147712	0.138841	0.236838	0.305431	0.199454	0.282097	0.241697	0.162759	0.158695	0.171519	0.136945	0.191394	0.172032	0	0.170198	0.152181	0.161176	0.220101	0.310973	0.272267	0.161633	0.119052	0.159421
JAKMIP3	0.144694	0.174779	0.129314	0.215052	0.186147	0.140159	0.217882	0.185646	0.147296	0.117092	0.184587	0.157707	0.180866	0.194194	0.203354	0.243818	0	0.183221	0.142608	0.16369	0.151835	0.129444	0.194872	0.16961	0.119205	0.155271	0.131819	0.196562	0.187393	0.238297	0.276659	0.168462	0.17187	0.144911	0.147677	0.147379	0.193345	0.196599	0	0.193123	0.185123	0.209921	0.185794	0.181912	0.172817	0.144692	0.148038	0.19299
DPYSL4	0.15835	0.120823	0.101311	0.20586	0.143075	0.128886	0.23462	0.143129	0.148036	0.0710408	0.124124	0.0795607	0.155711	0.168431	0.163959	0.179774	0	0.197797	0.16055	0.151711	0.157422	0.0914753	0.0509529	0.0971479	0.110105	0.15289	0	0.134416	0.137632	0.150329	0.178292	0.148469	0.117807	0.0938738	0.0776739	0.0892445	0.112064	0.110119	0	0.0997082	0.145616	0.0844799	0.143171	0.15995	0.184018	0.0635258	0.0929719	0.0828303
STK32C	0.0819853	0.120365	0.111614	0.209749	0.161205	0.129434	0.19637	0.149002	0.140227	0.0936231	0.104989	0.0759758	0.138051	0.167301	0.153002	0.194005	0	0.188215	0.163719	0.146434	0.142389	0.0990498	0.131252	0.121402	0.103728	0.111325	0	0.127217	0.171038	0.155765	0.149181	0.162145	0.126245	0.135004	0.0929542	0.125767	0.133966	0.121734	0	0.10523	0.144795	0.123014	0.137232	0.153514	0.151518	0.0740025	0.136131	0.118671
LRRC27	0.0913208	0.0643121	0.0868421	0.103062	0.115117	0.0646324	0.0807782	0.103209	0.0840176	0.0496922	0.091935	0.0646414	0.114255	0.0870799	0.127354	0.109555	0	0.102329	0.0955384	0.0980294	0.0901135	0.0696264	0.131291	0.0852766	0.053207	0.083055	0	0.090796	0.0848616	0.0963304	0.159737	0.0867731	0.104207	0.109333	0.0686028	0.0657032	0.0749929	0.0921226	0	0.116909	0.102211	0.0986833	0.135543	0.0821977	0.0551456	0.0792478	0.113003	0.0840903
PWWP2B	0.0164079	0.0262773	0.0278688	0.0444387	0.0421963	0.0498893	0.0750247	0.0582996	0.0452995	0.0311065	0.0273108	0.0244053	0.0444428	0.0306162	0.052949	0.0589405	0	0.0446667	0.0459088	0.0602645	0.0367752	0.0335777	0.130196	0.0355071	0.0371139	0.0282415	0	0.032232	0.0307769	0.0274588	0.0250843	0.0466073	0.0314646	0.0138726	0.0319893	0.032045	0.0442436	0.0265354	0	0.0290103	0.0540335	0.0224389	0.0227136	0.0342972	0.0268586	0.0297567	0.0320198	0.0543272
INPP5A	0.299483	0.223013	0.202901	0.277265	0.298549	0.174497	0.320057	0.23471	0.201638	0.168365	0.237481	0.193784	0.269248	0.196194	0.26975	0.254088	0	0.254548	0.229106	0.243707	0.20037	0.185906	0.310169	0.165891	0.159292	0.192756	0.37112	0.250322	0.287384	0.272021	0.355876	0.256456	0.234199	0.201527	0.255757	0.209901	0.233566	0.246048	0	0.267128	0.239412	0.321979	0.289422	0.301318	0.261443	0.222989	0.236295	0.225774
NKX6-2	0.0145282	0.0193139	0.0111168	0.0170956	0.0175453	0.00688466	0.0139153	0.0255912	0.00526634	0.00414999	0.00324999	0.00602409	0.0126425	0.00555213	0.01033	0.00440267	0	0.00426739	0.00489627	0.00552454	0.00308682	0.00682888	0	0.0173063	0.00692457	0.005449	0	0.0211423	0.019673	0.02075	0.0172357	0.0132942	0.0105939	0.0446292	0.0163256	0.00430872	0.00602969	0.0164353	0	0.0041322	0.00225597	0.00141701	0.0170397	0.0384027	0.0157665	0.0184519	0.00441214	0.00981267
CFAP46	0.216297	0.303303	0.16987	0.262717	0.229084	0.168403	0.295084	0.24149	0.192884	0.208077	0.297605	0.224578	0.402506	0.234203	0.302667	0.253551	0	0.271484	0.173359	0.293194	0.175366	0.182696	0.211175	0.16163	0.190816	0.189465	0.131819	0.148539	0.207262	0.198172	0.216141	0.19957	0.221098	0.155615	0.173582	0.234825	0.138334	0.258858	0	0.243201	0.241003	0.205237	0.175516	0.405011	0.19678	0.216554	0.275726	0.234161
ADGRA1	0.240375	0.235029	0.198561	0.270929	0.232217	0.198893	0.287964	0.207646	0.192287	0.16181	0.234294	0.157683	0.271247	0.236994	0.256088	0.239502	0	0.203597	0.246838	0.235424	0.198601	0.138285	0.15685	0.16101	0.199066	0.151364	0.37112	0.270893	0.20829	0.252731	0.277558	0.21882	0.190365	0.165415	0.156269	0.165953	0.195697	0.202647	0	0.219509	0.236039	0.221482	0.201021	0.255087	0.249055	0.151274	0.172099	0.181382
KNDC1	0.358668	0.309592	0.225098	0.310572	0.25528	0.232293	0.326952	0.307179	0.206803	0.190397	0.276726	0.208769	0.33486	0.24268	0.290699	0.237742	0	0.267549	0.236956	0.268594	0.238843	0.191985	0.254986	0.160174	0.188946	0.257605	0	0.285687	0.269322	0.299555	0.420247	0.248618	0.256353	0.185611	0.21548	0.245529	0.227434	0.276421	0	0.245702	0.25285	0.327223	0.272594	0.359097	0.319322	0.154569	0.271969	0.198014
UTF1	0.00687702	0	0.000173877	0.00291827	0	0	0	0.00140631	0	0	0.000667537	0	0	0.00187683	0.00169342	0	0	0	0.00164537	0.00124422	0	0.00107766	0	0.00301232	0.000465647	0	0	0	0	0.00113067	0.00625207	0	0.00474437	0.000523689	0	0	0	0.0010133	0	0	0.00142953	0	0	0	0	0	0	0
VENTX	0	0	9.7742e-05	0.00166104	0	0	0.0028429	0	0	0	0	0.00112401	0	0	0	0.00501304	0	0	0	0	0	0.000492479	0	0	0	0	0	0	0	0	0	0	0.000564605	0	0	0	0	0.000851117	0	0	0	0	0	0	0	0	0	0
ADAM8	0.0249314	0.0095869	0.00917541	0.0216477	0.0194642	0.0205133	0.0454616	0.017203	0.0143835	0.00554092	0.0148418	0.0108735	0.00673197	0.0213108	0.012847	0.0121652	0	0.0262357	0.0150682	0.0200817	0.0124047	0.0076408	0.0117806	0.00552581	0.0108809	0.00687031	0	0.039473	0.0120225	0.0307034	0.013831	0.0172627	0.019312	0.0146073	0.00706878	0.0164781	0.0249135	0.0372887	0	0.024811	0.0118752	0.0103499	0.0200949	0.0162844	0.0109357	0.010564	0.0210577	0.0258107
TUBGCP2	0.151732	0.143776	0.13138	0.177367	0.161394	0.128603	0.134867	0.17511	0.142509	0.111165	0.121873	0.0866877	0.178372	0.21143	0.237499	0.212389	0	0.211941	0.164628	0.141955	0.168134	0.124885	0.125226	0.116596	0.108437	0.129667	0	0.144874	0.221851	0.166092	0.201615	0.199205	0.140965	0.101709	0.125239	0.12876	0.143758	0.121764	0	0.206372	0.172586	0.205989	0.239496	0.108149	0.143621	0.117543	0.142628	0.187188
ZNF511	0.00106747	0	0	0	0.00093886	0	0	0	0	0.00145454	0	0	0	0	0	0	0	0	0	0	0.00032655	0	0	0	0	0	0	0	0	0	0	0	0.000422421	0	0	0.000659195	0	0	0	0	0	0	0	0	0	0.00113536	0.00223223	0
ZNF511-PRAP1	0.0179007	0.0265764	0.078602	0.262479	0.135631	0.0434499	0.151633	0.0834517	0.130085	0.041645	0.0304299	0.0302969	0.0268099	0.177483	0.0406825	0.200778	0	0.130443	0.108594	0.068592	0.0910816	0.061382	0.0625622	0.129967	0.0366288	0.0202684	0	0.0460398	0.167125	0.110775	0.0433707	0.112693	0.0510946	0.142001	0.0277787	0.0352531	0.0934822	0.050976	0	0.0811955	0.128333	0.0562194	0.149678	0.0419314	0.0445993	0.0808771	0.0545118	0.0417299
CALY	0.37592	0.351949	0.290361	0.535606	0.36635	0.34147	0.392023	0.353318	0.267324	0.208993	0.317757	0.255748	0.418209	0.301082	0.315934	0.406027	0	0.349827	0.351103	0.323774	0.338037	0.221009	0.337037	0.178063	0.303881	0.287202	0.145524	0.448539	0.486204	0.44121	0.601721	0.332483	0.298714	0.29856	0.233661	0.229461	0.288864	0.305057	0	0.333272	0.31827	0.397824	0.482628	0.665338	0.368713	0.205438	0.211067	0.249145
PRAP1	0	0	0	0	0	0	0	0	0	0	0	0.00185317	0	0	0	0	0	0.000501771	0	0	0.000735742	0	0	0	0.00081585	0	0	0	0	0	0	0	0	0	0	0	0	0	0	0	0	0	0	0	0	0	0	0
FUOM	0	0.00103752	0	0	0	0	0	0	0.000531647	0	0.00065942	0	0	0	0	0	0	0	0	0	0.000993191	0.0014471	0	0	0	0	0	0	0.000553996	0	0	0.00166539	0.000243917	0	0	0	0	0	0	0	0	0	0	0	0.00181985	0	0	0
ECHS1	0.18108	0.1262	0.0854707	0.119816	0.0850014	0.131237	0.140547	0.151678	0.0956566	0.0518866	0.0782621	0.074249	0.103995	0.102395	0.135077	0.0794396	0	0.0911653	0.125977	0.113924	0.0913889	0.0928937	0.0954428	0.0671528	0.0936977	0.0776016	0	0.122782	0.15783	0.115396	0.187866	0.113443	0.127226	0.0798341	0.0921841	0.115888	0.11346	0.106366	0	0.133227	0.129642	0.145866	0.12614	0.293116	0.126156	0.0659155	0.0681734	0.0967193
PAOX	0.00168953	0.00344672	0.00689205	0.0171272	0.00787481	0.00145136	0.0102359	0.00884214	0.0134865	0.00156035	0.0056347	0.00536627	0.00804131	0.040787	0.0128016	0.0140674	0	0.0249732	0.0103676	0.00862177	0.00302925	0.0100553	0	0.0120397	0.00247974	0.0154349	0.145524	0.00576682	0.00424677	0.00639737	0.0146347	0.0135469	0.00742084	0.00864011	0.00310391	0.0105414	0.0168744	0.00553762	0	0.0113126	0.0101541	0.0138123	0.00926003	0	0.0154237	0.0031473	0.00574455	0.00947599
AL360181.3	0.0134944	0.00361021	0.00412244	0.00379186	0.00348414	0.00383478	0.00366444	0.00682304	0.00338928	0	0.00143639	0.000780798	0.00318859	0	0.00487774	0.00483828	0	0.00693718	0.00351521	0.00290112	0.00182724	0.00392722	0	0.00537551	0.0010109	0	0	0.000996976	0.00803375	0.010531	0.011648	0.00363161	0.00375526	0.000264806	0.00258752	0.00658817	0.00484477	0.0113644	0	0.00523611	0.00299403	0.00108853	0.00128219	0	0.00128724	0.00160218	0.00179488	0.00350415
MTG1	0.0118686	0.0062558	0.00318298	0.010255	0.00571402	0.0138086	0.0031031	0.00369027	0.00341222	0.00369163	0.00709064	0.00226537	0	0.00285433	0.00803858	0.00421229	0	0.00249035	0.00218316	0.00117985	0.00470914	0.00151792	0	0.000888484	0.00512529	0.00763011	0	0.00833709	0.0043164	0.00322389	0.0119214	0.00255286	0.00294625	0.00378944	0	0.00647564	0.00908466	0.00395183	0	0.00420177	0.00298242	0.00439429	0.00852749	0	0.00995146	0.00563496	0.00261878	0
SPRN	0.0492141	0.0368321	0.0364733	0.0534056	0.0571597	0.047846	0.0489871	0.0403041	0.0703858	0.0242222	0.0258991	0.025006	0.0396323	0.0900819	0.0305772	0.0593271	0	0.0335171	0.0539938	0.0700832	0.0484068	0.0287118	0.01769	0.0469176	0.059381	0.0515834	0	0.0145109	0.0633188	0.0481655	0.0716281	0.0565022	0.0371932	0.0143517	0.0238327	0.0172145	0.0322817	0.02461	0	0.0419117	0.0302141	0.0276148	0.054194	0.0480747	0.0490675	0.0186573	0.016013	0.0308846
SCART1	0.130046	0.0777369	0.0704422	0.0542422	0.0823308	0.0481023	0.0391139	0.0863948	0.063461	0.0507532	0.0857567	0.109986	0.0786177	0.100266	0.122812	0.10563	0	0.126941	0.0802673	0.0789569	0.0775227	0.123957	0.0377255	0.0433494	0.0653005	0.0772908	0	0.0985213	0.0852603	0.0783888	0.0338135	0.141166	0.101952	0.0219925	0.0595705	0.0715193	0.0390783	0.0858026	0	0.0692645	0.0894721	0.0557007	0.169696	0.0557517	0.0222262	0.0999086	0.066057	0.0952753
CYP2E1	0.0997232	0.0423495	0.0642089	0.0741377	0.0765997	0.0515245	0.0567261	0.0897346	0.0531116	0.0436595	0.0679803	0.0564766	0.0817562	0.0765734	0.135719	0.0880099	0	0.0744595	0.0563357	0.0779357	0.0558582	0.0900117	0	0.0430763	0.0529823	0.0364574	0.79617	0.038996	0.0673131	0.060803	0.0599104	0.124266	0.082269	0.0402353	0.0432377	0.0562694	0.0469686	0.0621999	0	0.0989935	0.078858	0.0692414	0.153378	0.0414683	0.0348682	0.0679068	0.0420604	0.0466982
SYCE1	0.160996	0.0913323	0.137873	0.134617	0.093896	0.113627	0.112702	0.145722	0.106363	0.0548695	0.13288	0.0731666	0.0932231	0.130612	0.164972	0.130196	0	0.116445	0.0906319	0.124078	0.0345689	0.128611	0.0637677	0.062511	0.06213	0.137189	0.145524	0.134426	0.0642535	0.0671249	0.134252	0.201551	0.0985174	0.100321	0.107493	0.082189	0.0338056	0.0348333	0	0.190621	0.0384959	0.13255	0.16002	0.0877296	0.18623	0.0734164	0.0983735	0.119368
FRG2B	0	0	0	0	0	0	0	0	0	0	0	0	0	0	0	0	0	0	0	0	0	0	0	0	0	0	0	0	0	0	0	0	0	0	0	0	0	0	0	0	0	0	0	0	0	0	0	0.000575957
IQSEC3	0.433493	0.412031	0.310489	0.468149	0.384977	0.317968	0.318987	0.312126	0.256705	0.256693	0.345799	0.225689	0.39547	0.281067	0.341452	0.394895	0	0.348131	0.324497	0.343639	0.288029	0.181046	0.400109	0.245742	0.272252	0.317178	0.263988	0.38988	0.450461	0.395937	0.603562	0.288755	0.303687	0.248473	0.340017	0.264305	0.259256	0.335791	0	0.331003	0.310786	0.44621	0.421524	0.552293	0.360967	0.265945	0.216022	0.216143
SLC6A12	0.0070636	0.00398929	0.00313497	0.00314379	0.00813456	0.00473342	0.00148108	0.00386677	0.00424078	0.00810377	0	0.00128515	0	0.00193456	0.0031753	0.0059298	0	0.00637586	0.00282871	0	0.0026117	0.00139607	0	0.00562615	0.00270064	0.0161765	0	0.00460387	0.00900404	0	0.0136503	0.00359939	0.00317157	0.00232129	0	0.00732316	0.00234629	0.000918046	0	0	0.0148087	0.000693146	0.00355916	0.011864	0.000501445	0.00463412	0.000766635	0.0525617
SLC6A13	0.0191632	0.0116527	0.0121375	0.00981305	0.0135469	0.00459688	0.00385748	0.00565843	0.00592025	0.001778	0.0119849	0.0055292	0.0122142	0.00510534	0.00685112	0.00905795	0	0.0142003	0.00880107	0.0100166	0.00678505	0.00535177	0	0.0101239	0.00342222	0.00822958	0	0.0105075	0.0086708	0.00387738	0.0127984	0.00910059	0.0108041	0.011484	0	0.00783342	0.0086898	0.00538047	0	0.015822	0.00466783	0.0191471	0.0219099	0.0279436	0.00193794	0.0319975	0.0018522	0.0957724
KDM5A	0.436222	0.32586	0.264377	0.420777	0.354708	0.337005	0.320587	0.273046	0.216161	0.20263	0.307666	0.229642	0.33259	0.251103	0.300708	0.31424	0	0.305811	0.28538	0.312195	0.276508	0.151425	0.361037	0.172939	0.232155	0.315221	1.42942	0.362301	0.404021	0.398477	0.410399	0.287663	0.264006	0.224371	0.30246	0.252984	0.229001	0.227266	0	0.311454	0.277562	0.370291	0.378122	0.449767	0.346942	0.218878	0.203604	0.246559
CCDC77	0.0455005	0.0765729	0.0522076	0.0821903	0.0607032	0.0476576	0.0789646	0.0797852	0.0518298	0.0376474	0.0464972	0.0356458	0.0578395	0.0796902	0.0689404	0.0484344	0	0.0423589	0.0686808	0.0320937	0.0566657	0.0459718	0.0231397	0.0380554	0.0481684	0.0314829	0	0.0740098	0.0536406	0.0967663	0.0670071	0.0542921	0.0476778	0.0384342	0.0425593	0.029873	0.0556308	0.0760456	0	0.0386467	0.0660197	0.0387465	0.0713443	0.0568318	0.0588237	0.0390254	0.04793	0.0607686
B4GALNT3	0.0561909	0.0674938	0.0393463	0.0621002	0.047259	0.0389215	0.0604638	0.067736	0.0415832	0.0279543	0.0559313	0.0368761	0.0560777	0.0549538	0.0458525	0.0473675	0	0.0675534	0.03733	0.0586338	0.0291994	0.0534781	0.0183818	0.0636404	0.053374	0.0202555	0.145524	0.0199408	0.041339	0.0790784	0.050424	0.0443922	0.0641064	0.028768	0.0402495	0.0427478	0.0377531	0.0605376	0	0.0544369	0.0487618	0.0531226	0.0580712	0.0452709	0.0445899	0.0613024	0.0465652	0.0607195
NINJ2	0.0210548	0.018432	0.0218337	0.035674	0.0351734	0.0126285	0.00426864	0.0197857	0.0136247	0.00195021	0.0202634	0.0208063	0.0194706	0.0181694	0.0193963	0.0183536	0	0.0184015	0.00812544	0.00635039	0.00706555	0.0104968	0.0852967	0.00936115	0.00723744	0.0154731	0	0.0275122	0.0259094	0.0368856	0.00814176	0.0209136	0.0106008	0.0117137	0.010303	0.00575968	0.00828153	0.00838694	0	0.00687618	0.0103955	0.0151004	0.0313517	0.0312239	0.0100965	0.0149478	0.0207402	0.0331251
WNK1	0.510244	0.422016	0.284642	0.514684	0.419285	0.346044	0.296942	0.299512	0.229535	0.202386	0.379692	0.27557	0.410629	0.287123	0.32281	0.372783	0	0.366109	0.307051	0.31041	0.298007	0.168573	0.393737	0.210317	0.229311	0.377594	0.808148	0.521877	0.431904	0.543185	0.567578	0.304441	0.281804	0.235988	0.35453	0.275896	0.248593	0.299284	0	0.382795	0.319233	0.509004	0.445885	0.643028	0.386496	0.230146	0.187516	0.237019
RAD52	0.254166	0.231918	0.199166	0.314781	0.24469	0.195138	0.240752	0.207253	0.187059	0.159594	0.224047	0.197695	0.25803	0.266905	0.237953	0.273342	0	0.280805	0.216594	0.225858	0.209332	0.134427	0.263335	0.149584	0.168289	0.249574	0.145524	0.251302	0.311056	0.27092	0.304344	0.24122	0.221839	0.180471	0.239103	0.199907	0.213893	0.18967	0	0.203539	0.226199	0.289514	0.29834	0.236006	0.179632	0.143292	0.164355	0.15017
ERC1	0.407458	0.3373	0.171709	0.387401	0.245863	0.202867	0.224138	0.263362	0.143395	0.17972	0.200598	0.179834	0.286705	0.158979	0.234245	0.257176	0	0.198999	0.222714	0.256911	0.165379	0.126982	0.513725	0.0859611	0.213382	0.312906	1.07461	0.34554	0.24068	0.351112	0.548078	0.153695	0.167449	0.185552	0.297395	0.198125	0.16392	0.187832	0	0.228633	0.226174	0.345338	0.265333	0.602165	0.271866	0.123793	0.153182	0.161708
WNT5B	0.0453852	0.0600108	0.0813998	0.140568	0.0878346	0.0637755	0.115708	0.0914886	0.0820049	0.0730407	0.0548232	0.0413958	0.0542216	0.119494	0.0668072	0.134825	0	0.108854	0.0965205	0.0735911	0.067079	0.0681462	0.031635	0.0789344	0.0346324	0.0315818	0	0.0683351	0.131343	0.0740882	0.067209	0.119255	0.0603856	0.0638767	0.049185	0.0644792	0.0494873	0.0521499	0	0.0577283	0.103876	0.0539489	0.114154	0.0764672	0.0791647	0.0883884	0.0494841	0.152262
FBXL14	0.145385	0.101419	0.109441	0.145392	0.124153	0.0886347	0.16134	0.0990641	0.0948149	0.0965379	0.104122	0.0597604	0.0820527	0.0940734	0.0860355	0.121647	0	0.105162	0.0956717	0.0776049	0.0818496	0.0878915	0.0587773	0.083673	0.0898368	0.0845736	0	0.136478	0.114529	0.102241	0.153876	0.130555	0.0796732	0.098492	0.0887925	0.088324	0.0789552	0.108194	0	0.108161	0.097689	0.0763625	0.145651	0.117701	0.123582	0.0840241	0.0543846	0.175849
ADIPOR2	0.203107	0.208826	0.190647	0.283063	0.238314	0.220791	0.210783	0.213397	0.170257	0.147235	0.152298	0.122421	0.230339	0.20478	0.228547	0.227155	0	0.192685	0.19831	0.181215	0.225825	0.121284	0.200214	0.172112	0.11189	0.17555	0.131819	0.247366	0.1914	0.279614	0.23306	0.176416	0.143852	0.16832	0.124851	0.156049	0.179366	0.200133	0	0.227799	0.214607	0.122927	0.23945	0.275289	0.214513	0.150737	0.136703	0.165493
CACNA2D4	0.00628655	0.0046576	0.00301017	0.00521119	0.00616956	0.011217	0.00860964	0.00198253	0.00307087	0.00643379	0.000669768	0.00441532	0	0.00252086	0.00611167	0.00385338	0	0.00184121	0.00522045	0.00183365	0.00194555	0.00484897	0	0.00852333	0.00152873	0.00430195	0	0.0038327	0.013242	0.00317267	0.00323284	0.0029271	0.00234327	0	0.00334494	0.00102265	0.00947189	0.00302068	0	0.00761659	0	0	0.00174997	0	0.000981971	0.00173476	0.00132722	0.063385
LRTM2	0.0420954	0.0412244	0.0469219	0.0329374	0.0466725	0.0363513	0.0711114	0.0669108	0.0574492	0.0165955	0.0346899	0.0125925	0.0376314	0.0573597	0.0295898	0.0512569	0	0.0705568	0.0756598	0.0449445	0.0566255	0.0336935	0.00159562	0.0307378	0.0420916	0.0376152	0	0.049687	0.0519565	0.0657023	0.0869671	0.0508276	0.0366904	0.041708	0.0145495	0.0206035	0.0647868	0.0471483	0	0.031073	0.0535421	0.0391056	0.0676181	0.0699798	0.0574539	0.0485634	0.0197083	0.0245765
DCP1B	0.25297	0.174523	0.16072	0.193095	0.17267	0.17784	0.138929	0.163623	0.136542	0.158506	0.161628	0.1599	0.148658	0.155494	0.163872	0.165225	0	0.155095	0.154937	0.132309	0.158663	0.111559	0.0719699	0.125998	0.137757	0.169574	0.131819	0.211185	0.176089	0.216835	0.231175	0.132634	0.163156	0.134081	0.18621	0.144829	0.116067	0.151896	0	0.192402	0.147741	0.192056	0.189461	0.185136	0.222997	0.100291	0.103333	0.123546
CACNA1C	0.378187	0.286766	0.188475	0.481428	0.385385	0.29694	0.258374	0.216115	0.178551	0.195921	0.22925	0.24042	0.406301	0.159134	0.214624	0.261935	0	0.215956	0.268733	0.190325	0.292863	0.186376	0.244867	0.139813	0.262913	0.304654	0.140346	0.503763	0.415619	0.329254	0.444673	0.222893	0.190168	0.114006	0.340878	0.166789	0.182063	0.245527	0	0.246118	0.177943	0.285443	0.258024	0.552999	0.259383	0.229006	0.142332	0.12672
FKBP4	0.0738731	0.102619	0.081001	0.13401	0.103841	0.110767	0.302299	0.131745	0.0997113	0.073576	0.0649894	0.0452768	0.110759	0.104115	0.0825629	0.104117	0	0.0732318	0.230578	0.102648	0.100395	0.0783379	0.144002	0.0669364	0.139512	0.0820006	0.75145	0.120244	0.146167	0.133395	0.19459	0.134092	0.0906748	0.0901024	0.0745294	0.0647587	0.117303	0.0850584	0	0.129465	0.0670951	0.0573559	0.0862023	0.25291	0.166469	0.0555334	0.0457435	0.177683
ITFG2	0.212317	0.217789	0.190465	0.296977	0.227245	0.133682	0.147338	0.208115	0.169987	0.138246	0.180531	0.176986	0.217814	0.233774	0.244638	0.262438	0	0.245587	0.167148	0.199574	0.193049	0.132408	0.16641	0.169716	0.121685	0.156493	0.263988	0.206429	0.220613	0.267025	0.314854	0.2197	0.204845	0.142183	0.206205	0.165771	0.153562	0.170533	0	0.19846	0.184239	0.314311	0.268533	0.140595	0.14261	0.149761	0.164398	0.154766
NRIP2	0.0359814	0.00923009	0.0217607	0.0457017	0.0268047	0.038814	0.0639256	0.0305788	0.0261805	0.0138632	0.0117303	0.0140503	0.00770883	0.0334184	0.0151828	0.041416	0	0.0179519	0.0353104	0.0111066	0.0169922	0.0193345	0.0168086	0.021392	0.0214758	0.0195692	0	0.0277058	0.0305821	0.0231167	0.0365312	0.0296755	0.0209234	0.0283227	0.0167967	0.0129742	0.045531	0.0281687	0	0.0226991	0.022626	0.0163537	0.0477035	0.0281204	0.0349548	0.00888063	0.0217115	0.0165828
TEX52	0.00221792	0.00165825	0.00218485	0.0123662	0.0051584	0.00425581	0.0030559	0.00821078	0.00542648	0.000897276	0.000875069	0.00400541	0	0.0158356	0.00230173	0.0158564	0	0.00185572	0.0013066	0.00517807	0.00741056	0.00727475	0	0.00598659	0.000391337	0.00334127	0	0.00389267	0.0157375	0.0220474	0	0.00974219	0.003396	0.00403072	0.00378099	0.00405442	0.00626044	0	0	0.00244878	0.00710297	0.00167874	0.00131268	0	0	0.00239233	0.000511174	0.00470416
FOXM1	0.00197181	0.0060207	0.00694551	0.0208638	0.00783111	0.00288045	0.00144549	0.0086923	0.00356499	0.00264882	0.00443154	0.0015604	0	0.00469778	0.00728856	0.00879048	0	0.00796554	0.00631715	0.0029898	0.00209526	0.00444146	0	0.00770421	0.000449824	0.000777006	0	0.0124413	0.0417646	0.0142805	0.00688284	0.0368249	0.00579955	0.00348812	0	0.00630465	0.00398067	0.00557845	0	0.00575217	0.00446215	0.00620322	0.0222432	0.0183272	0.00187302	0.00187344	0.0064424	0.00198399
RHNO1	0	0	0	0	0	0.000581904	0	0.00127979	0.000145085	0	0	0	0	0	0	0	0	0	0.000793774	0	0.000941501	0	0	0	0	0	0	0	0	0	0	0	0.00033701	0	0	0	0	0	0	0.000973545	0	0	0	0	0	0	0	0
TULP3	0.125975	0.141349	0.118232	0.125973	0.0843356	0.121855	0.169269	0.129332	0.0894694	0.0735849	0.0756332	0.0657896	0.10958	0.163109	0.0971702	0.0898006	0	0.0927445	0.0858694	0.105838	0.0946712	0.10484	0.0923931	0.0616357	0.085787	0.0748656	0.341338	0.107984	0.145526	0.133733	0.120352	0.127711	0.122179	0.0782871	0.117004	0.0782951	0.12911	0.147466	0	0.121275	0.109679	0.0790436	0.158969	0.208914	0.144965	0.116782	0.0751284	0.136342
TEAD4	0.00524248	0.0120528	0.00421306	0.0119621	0.0118699	0.00616915	0.00558039	0.00464464	0.00452134	0.0078019	0	0.000191918	0.00298545	0.00506249	0.00467045	0.000508088	0	0.00450678	0.00122633	0.00199438	0.00534204	0.00312368	0	0.00305305	0.00325481	0.00563147	0	0.00495444	0.0195489	0.00563023	0	0.00546499	0.00206711	0.00200785	0	0.00498762	0.00199988	0.00180352	0	0.00296701	0.00608915	0.00107128	0.00938226	0	0.00116139	0.00095037	0.00186518	0.00223783
TSPAN9	0.390766	0.321058	0.297024	0.472249	0.382548	0.302485	0.306394	0.326976	0.280413	0.237802	0.323426	0.273415	0.392219	0.344211	0.364425	0.377698	0	0.40982	0.345527	0.374072	0.330698	0.203473	0.429982	0.159779	0.263391	0.275357	0.154636	0.374336	0.413869	0.481752	0.520894	0.308578	0.332979	0.226021	0.353644	0.270265	0.279992	0.288774	0	0.313732	0.340701	0.404667	0.478094	0.503796	0.421527	0.207743	0.244681	0.257141
PRMT8	0.343948	0.325381	0.295212	0.466946	0.434807	0.319038	0.286625	0.346737	0.308071	0.295149	0.375295	0.276253	0.433903	0.358333	0.368131	0.386076	0	0.366277	0.284571	0.346077	0.323577	0.239193	0.332191	0.199193	0.277812	0.298232	0.287381	0.332201	0.338578	0.387363	0.44392	0.294492	0.325985	0.303461	0.302984	0.297989	0.272883	0.308605	0	0.272308	0.373798	0.326644	0.310973	0.448873	0.372015	0.314025	0.322757	0.249547
CRACR2A	0.133305	0.107699	0.0922386	0.135615	0.130311	0.102445	0.103134	0.113648	0.129382	0.114325	0.140402	0.0879495	0.16184	0.118925	0.165589	0.174041	0	0.155552	0.0884591	0.124983	0.110512	0.0706654	0.0463331	0.105485	0.0532678	0.0731555	0	0.122822	0.0900743	0.172921	0.149737	0.104298	0.128162	0.0991327	0.0607293	0.140101	0.0840286	0.114216	0	0.109003	0.148626	0.211397	0.146074	0.0643683	0.0860797	0.108858	0.130219	0.12811
PARP11	0.309432	0.299538	0.208395	0.248838	0.252372	0.223379	0.19237	0.186886	0.156077	0.165341	0.24644	0.168606	0.225115	0.159603	0.177581	0.20745	0	0.285261	0.214261	0.210705	0.196692	0.130719	0.196808	0.126337	0.18105	0.235892	0.131819	0.327941	0.224881	0.289758	0.24177	0.159741	0.183659	0.179301	0.245332	0.182876	0.187876	0.177528	0	0.232111	0.19463	0.23916	0.225608	0.25341	0.191164	0.159411	0.150052	0.215561
CCND2	0.379054	0.279377	0.258229	0.355027	0.324235	0.313234	0.316122	0.274364	0.237269	0.146079	0.280194	0.251774	0.307839	0.244107	0.252984	0.267065	0	0.262528	0.314561	0.300663	0.259722	0.195032	0.162179	0.169275	0.225676	0.312657	0.145524	0.350176	0.422136	0.334791	0.294746	0.254605	0.213309	0.218776	0.233146	0.206175	0.229151	0.190276	0	0.226716	0.226924	0.282191	0.281851	0.307981	0.267597	0.160827	0.176688	0.204487
TIGAR	0.178389	0.145572	0.0983647	0.2014	0.144464	0.114545	0.109308	0.156756	0.120589	0.0886197	0.157724	0.165031	0.193629	0.156531	0.148296	0.166984	0	0.10379	0.0902355	0.130452	0.159589	0.0983428	0.225533	0.0795345	0.104437	0.129089	0.131819	0.125065	0.165526	0.102282	0.28856	0.120622	0.110769	0.100722	0.164876	0.125633	0.126661	0.109471	0	0.140933	0.153122	0.244507	0.114116	0.158921	0.134166	0.176802	0.171458	0.0936929
FGF23	0.00441383	0.000423186	0.00476808	0.0176244	0.00303258	0.00351301	0.000881545	0	0.00199296	0.00417815	0	0	0	0.0159416	0.000815327	0.00875634	0	0.0054668	0.00274731	0.00160366	0.00321506	0.00130803	0	0.00351283	0.00379848	0.00256278	0	0.000226734	0.00874982	0.00536001	0	0.0101432	0.00263448	0	0	0.00311051	0.00341969	0.000384753	0	0.00269133	0.00529315	0	0.0064654	0.00929238	0.000163518	0.00208821	0.00185318	0.00117032
FGF6	0.00016659	0.000246228	0.000450236	0.00162724	0.0014781	0	0.00178245	0	0.000856333	0	0	0.0013709	0.00121546	0	0.00109153	0.00142521	0	0.00106154	0.000959863	0.000804433	0.000725277	0.000241508	0	0	0	0	0	0	0	0	0	0.00107444	0.00091703	0	0	0.000520075	0.000443648	0.000883803	0	0	0	0.000955335	0.00286777	0	0	0.000970614	0	0
C12orf4	0.141781	0.154282	0.143476	0.213395	0.193327	0.166792	0.185675	0.147444	0.115445	0.148939	0.15171	0.0995292	0.156665	0.111695	0.147133	0.163431	0	0.130666	0.156703	0.125035	0.158599	0.0969542	0.0551463	0.107881	0.122162	0.158495	0	0.220276	0.121716	0.19347	0.192287	0.151189	0.126582	0.133579	0.0940575	0.0908628	0.137534	0.136554	0	0.170374	0.106971	0.100672	0.127931	0.225431	0.174893	0.0602429	0.122066	0.171758
RAD51AP1	0.00536334	0.00633244	0.00510737	0.00585534	0.00975733	0.00474283	0.00746441	0.0109967	0.00434958	0.00268385	0.00268868	0.0036732	0	0.00238777	0.00905404	0.00272544	0	0.00905927	0.00123131	0.00623879	0.00349948	0.00133891	0	0.000801482	0.00358551	0.00368954	0	0.0121403	0.00513431	0.0148415	0.0127943	0.00549153	0.00638251	0.00266552	0.0114599	0.00551519	0.00442229	0.0170106	0	0.00258235	0.000816545	0	0.0060517	0.0143319	0.00660199	0.00105394	0.000451476	0
DYRK4	0.0052583	0.00422264	0.00444622	0.00439057	0.00415958	0.00126859	0.0024755	0.00179704	0.00406124	0.00140603	0.00107302	0.00168712	0.00737147	0	0.00251116	0	0	0.00228597	0.00336826	0.00483091	0.00581239	0.00227364	0	0.00188356	0.00636183	0.00561288	0	0.0100759	0.00810045	0.00321943	0.00389667	0.00823259	0.00134522	0.00110848	0	0.00343964	0.00201779	0.00369278	0	0.00459528	0.00489984	0.00642853	0.00988957	0	0.0052757	0	0.00420451	0.0028211
AC005832.4	0.0202316	0.0216169	0.00480984	0.0166435	0.01015	0.00367566	0.0108751	0.00500517	0.0106343	0.0026852	0.0176055	0.00382192	0.00634213	0.00191426	0.00742275	0.00980473	0	0.00399431	0.00406819	0.00567938	0.00998061	0.00607937	0.00792228	0.00717212	0.00293168	0.00964483	0	0.0152135	0.0104956	0.00936099	0.0159289	0.010473	0.0140962	0.0187556	0.00344338	0.0062521	0.0129867	0.0126038	0	0.0138825	0.00516962	0.0211948	0.00268903	0	0.00917332	0.00377992	0.0080493	0.0526984
AKAP3	0.000258684	0.00512297	0.00128769	0.0031521	0.00583266	0.00435047	0.0109036	0.0156734	0.00226469	0.00241054	0.00437215	0.0059138	0.0157105	0.006912	0.00158228	0.0136177	0	0.00703289	0.00649345	0.00409469	0.00199049	0.000835814	0	0.00705487	0.00695741	0	0	0.00282037	0.0129522	0.00641193	0.0020125	0.0101727	0.0055509	0.00940617	0	0.0037553	0.000559132	0.00638262	0	0.0134135	0.000482574	0	0.00289829	0.00370264	0.00376628	0.00130358	0.00391637	0.00633832
AC005833.1	0.00147626	0.00610223	0.0218866	0.0562365	0.0340114	0.0192376	0.0125044	0.00789396	0.0173055	0.0135443	0.00138448	0.00751723	0	0.0339439	0.00434913	0.0458195	0	0.0263401	0.0313245	0.0187914	0.019652	0.0207134	0	0.0323664	0.0140709	0.00355413	0	0.00841255	0.0914097	0.0183422	0.00463997	0.0317507	0.00602844	0.0257948	0.00179898	0.0120054	0.0188244	0.00993018	0	0.021959	0.0264445	0.00851715	0.022491	0.0105006	0.0105408	0.0231329	0.0174578	0.00862246
GALNT8	0.289678	0.282847	0.230376	0.417146	0.373963	0.306725	0.385833	0.283324	0.211842	0.190145	0.249557	0.208566	0.268525	0.219548	0.269371	0.299708	0	0.308014	0.298621	0.306543	0.270128	0.164357	0.33504	0.171821	0.231742	0.283959	0.131819	0.289313	0.292722	0.355148	0.340089	0.28646	0.237807	0.242418	0.201832	0.218032	0.238041	0.259778	0	0.265294	0.292595	0.300206	0.214662	0.372693	0.285144	0.186948	0.211117	0.255151
KCNA1	0.103756	0.0764881	0.0589002	0.08758	0.0606639	0.096586	0.0691862	0.0790929	0.0548144	0.0611929	0.0801014	0.0267258	0.0570578	0.0782709	0.0768352	0.0722979	0	0.0493354	0.079591	0.0510977	0.067188	0.0742108	0.0328185	0.0317701	0.0583423	0.0516677	0	0.0512616	0.135396	0.0578543	0.145478	0.0745529	0.0571072	0.0477505	0.0632452	0.0365425	0.113682	0.076946	0	0.0708099	0.0449975	0.0687742	0.0817567	0.0618839	0.0584545	0.0364691	0.0390064	0.0621256
KCNA5	0.000819805	0.00160525	0.0084902	0.00766386	0.00645711	0.00334349	0.0133902	0.00350117	0.00235016	0.00576297	0.00565606	0.00325278	0	0.00107132	0.000356892	0.00245348	0	0.00215023	0.00678947	0.00146974	0.0045073	0.00584835	0	0	0.00622887	0	0	0.00316563	0.00200393	0.00386092	0.00848892	0.0064011	0.00275	0.0022569	0	0.000475606	0.00135853	0.00220188	0	0	0	0	0.00342037	0	0	0.000918657	0	0.000828931
NTF3	0.00396741	0.00247789	0.0110914	0.00753998	0.00982465	0.00203088	0	0.00709163	0.00413887	0.0055446	0.0243576	0.00274976	0.00226319	0.00107132	0	0.00149432	0	0.00508419	0.00501133	0.00188477	0.00784826	0.00783798	0	0.00757022	0.00838666	0.00527354	0	0.00183876	0.0012884	0.00441089	0.00141291	0.00223033	0.00505597	0.00141749	0	0.00316964	0.00177636	0.00959434	0	0.00466818	0.00593193	0.00528581	0.0140817	0	0.00162985	0	0.00093817	0.00134657
ANO2	0.00661641	0.00401512	0.0133713	0.0396208	0.0260683	0.0155851	0.00865299	0.00663638	0.006076	0.00724367	0.000631999	0.00516396	0.00820637	0.00637045	0.00822927	0.0115502	0	0.0142674	0.00397487	0.00405937	0.00510763	0.00779315	0.0291148	0.00489837	0.00822971	0.0125611	0	0.0204013	0.0439046	0.0165283	0.0244303	0.014099	0.0082815	0.0022754	0.0072114	0.00432769	0.00440261	0.000696429	0	0.00801067	0.00529184	0.000945039	0.0061258	0.0129512	0.00628885	0.00147626	0.00703165	0.0048281
VWF	0.00189567	0.00444156	0.0102436	0.0401149	0.0308049	0.0116796	0.0160207	0.00840712	0.0171805	0.00528152	0.00431036	0.00656596	0.0201418	0.0445743	0.0155219	0.027597	0	0.0200013	0.0148533	0.00969058	0.0172074	0.0148083	0	0.0273285	0.00348767	0.00379747	0	0.0128632	0.0269554	0.0121931	0.00871183	0.027836	0.008844	0.0199254	0.0134115	0.00869399	0.0143394	0.00729595	0	0.00719372	0.0144628	0.00852716	0.0225917	0.0077756	0.00654365	0.0121183	0.00900334	0.00895601
CD9	0.0140582	0.0178353	0.017128	0.0174949	0.0244546	0.00546278	0.00723017	0.0195058	0.0134353	0.0021271	0.00806941	0	0.0394472	0.00323088	0.00604223	0.0022917	0	0.00370442	0.00543436	0.00894874	0.00895385	0.00750063	0.0877471	0.0107493	0.0206744	0.0184282	0	0.034382	0.0406206	0.0345127	0.027379	0.0102394	0.0133987	0.00532164	0.00142564	0.00354865	0.0031875	0.00611369	0	0.013114	0.00541721	0.0362567	0.0222761	0.0146862	0.00567706	0.00827913	0.0296073	0.00764139
PLEKHG6	0.00148675	0.00123889	0.0024161	0.00516592	0.0061426	0.00232877	0.000928092	0.003094	0.0035327	0.000673854	0	0.00100517	0	0	0.003846	0.000623994	0	0.000717191	0.00190384	0.000570246	0	0.00172797	0	0.00184219	0.001165	0.00191603	0	0	0.00439958	0.00383353	0	0.0011363	0.00129531	0	0.00152525	0	0.00239517	0.00104095	0	0	0.00144723	0	0.00171995	0	0	0.00214099	0.00129872	0.00248017
TNFRSF1A	0.0112298	0.00937382	0.00553619	0.0128671	0.00793028	0.0108813	0.0512478	0.0160475	0.017453	0.00537718	0.00126495	0.00170533	0.0100256	0.0130106	0.0111284	0.00464839	0	0	0.0107184	0.00748564	0.0163236	0.00905432	0	0.00731672	0.00205246	0.006687	0	0.0103378	0.0252096	0.00689757	0.0265057	0.0209713	0.0241609	0.00520772	0.00973209	0.00843727	0.021097	0.0186212	0	0.0088787	0.0102228	0.00588468	0.0278852	0.0117621	0.00958021	0.00281984	0.015968	0.0184141
SCNN1A	0.00263303	0.00925132	0.00547455	0.00422906	0.00407919	0.0019992	0.00405386	0.00337646	0.00153268	0.000989948	0.00377876	0.00215045	0.00431674	0	0.00271852	0.00540512	0	0.00218321	0.0018311	0	0.0041509	0.00193703	0	0.00347743	0.0049107	0	0	0.00749536	0.00364285	0.00316728	0.00490247	0.00503722	0.00189393	0.00623981	0.00118313	0.00448158	0.00167523	0.00489103	0	0.00464095	0.00503572	0.0107299	0.00493802	0	0.00262505	0.00164639	0.00711233	0.00225083
LTBR	0.000910345	0	0.00599252	0.0109982	0.00660453	0.00455832	0.00261799	0.00290191	0.00368091	0.00117863	0.000631999	0.00099351	0.00310011	0.00952783	0.00249061	0.00539427	0	0.00948662	0.00399716	0.00278003	0.00126501	0.00283596	0	0	0	0	0	0.00236702	0.0139455	0.00883506	0.00620422	0.00773818	0.00329095	0.000671319	0.00128737	0.00266026	0.00213411	0.00504305	0	0.00365992	0.00534698	0.00118856	0.0159246	0.0180739	0.00146618	0.00191442	0.0102523	0
CD27	0	0.00535906	0.00510771	0.00323245	0.0024032	0.0021591	0.00387991	0.000842877	0.00284076	0.00115805	0	0	0	0.00233845	0.00126874	0.00618742	0	0.00636655	0.00312355	0.001003	0.00377432	0.00208839	0	0.01082	0.00187173	0.00149652	0	0.00168263	0.0103588	0.00746102	0.00186486	0.00204507	0.000862508	0.00883617	0	0.00175	0.00153354	0.000572241	0	0.00100158	0	0	0.0110254	0	0	0	0.00116534	0.000429273
TAPBPL	0.00871383	0.0310865	0.0139311	0.0401492	0.0239429	0.00409176	0.0152454	0.0135722	0.0179652	0.00232311	0.00820129	0.00368838	0.00512632	0.0544322	0.0191119	0.0223547	0	0.0403273	0.0244783	0.0182324	0.0155418	0.0122281	0	0.00636749	0.00611262	0.00945965	0	0.0323799	0.0249971	0.0135372	0.0203229	0.0216822	0.0117714	0.0329155	0.00436208	0.00881638	0.01655	0.0190148	0	0.0223945	0.0248876	0.0123688	0.0243508	0.00215747	0.0128571	0.0252728	0.00367679	0.0260731
VAMP1	0.134348	0.105792	0.0991051	0.256088	0.158931	0.199673	0.260959	0.133371	0.110561	0.0555541	0.0792941	0.0411471	0.0969823	0.102576	0.0908575	0.0847708	0	0.0651625	0.189047	0.120023	0.132192	0.0872792	0.00259888	0.0583278	0.120604	0.0994642	0	0.24958	0.225276	0.179082	0.151958	0.113628	0.133743	0.0706423	0.0587184	0.0497598	0.158743	0.140698	0	0.0894838	0.0897569	0.097614	0.150009	0.177586	0.197327	0.060451	0.0276741	0.0881716
MRPL51	0.0821727	0.0362275	0.0434036	0.168266	0.080867	0.0638121	0.112127	0.0971931	0.0858294	0.0157351	0.033253	0.0176055	0.0582013	0.124369	0.040405	0.0831055	0	0.0739853	0.128561	0.039124	0.0789644	0.0393424	0.0355209	0.0679107	0.043434	0.0272414	0	0.0473315	0.10281	0.0330874	0.100948	0.119931	0.0475073	0.0466175	0.037756	0.0269969	0.0557452	0.0284227	0	0.0592529	0.0736945	0.0363538	0.088064	0.0527729	0.0605463	0.0535779	0.0235119	0.022849
NCAPD2	0.0476098	0.0611037	0.0665943	0.0605658	0.0350594	0.0351315	0.0392241	0.0552502	0.0498846	0.0505999	0.0510921	0.0387964	0.0644071	0.0628554	0.0595313	0.0556688	0	0.048036	0.0587799	0.057234	0.0578476	0.0449313	0.0436232	0.0461808	0.0292132	0.0403269	0	0.0510491	0.074891	0.0599955	0.0676126	0.0592051	0.0554416	0.0515681	0.043893	0.0456193	0.0518617	0.057596	0	0.0701211	0.0469912	0.0801505	0.0714658	0.0338046	0.0380337	0.0478228	0.0622648	0.039788
GAPDH	0.481752	0.334062	0.360534	0.552555	0.389096	0.389261	0.548867	0.407519	0.318606	0.217499	0.380764	0.271271	0.503202	0.327669	0.284693	0.446347	0	0.329232	0.398271	0.29296	0.336923	0.318484	0.314803	0.181184	0.456933	0.374146	0.447603	0.455023	0.559703	0.46898	0.565107	0.352971	0.30823	0.289091	0.275107	0.264505	0.323592	0.324538	0	0.382602	0.31187	0.404944	0.493307	0.71113	0.438443	0.290231	0.165025	0.281334
IFFO1	0.108065	0.144366	0.113828	0.197339	0.149293	0.136133	0.162727	0.147044	0.155698	0.0702316	0.0765303	0.0760521	0.157947	0.189335	0.167839	0.190822	0	0.197138	0.155979	0.162313	0.169159	0.11938	0.0366195	0.126297	0.0874073	0.0932285	0	0.136403	0.16454	0.188794	0.142349	0.171647	0.120464	0.0946232	0.0504758	0.0955287	0.120039	0.109974	0	0.0987604	0.148565	0.0708928	0.202445	0.123503	0.139829	0.0866474	0.181822	0.0593125
NOP2	0.0107056	0.0032173	0.0023453	0.00503731	0.00464077	0.0044555	0.0150763	0.00228113	0.00431612	0.00202461	0.000351174	0.00105212	0.00147274	0.00297533	0.00142881	0.0014858	0	0.00182672	0.00524722	0	0.00148668	0.000403726	0.0186602	0.00250831	0.00483033	0.00183699	0	0.0186998	0.00342333	0.00600034	0.0136443	0.00355268	0.00430259	0	0	0.00129809	0.00318012	0.0145075	0	0.00576434	0.00282497	0.00327796	0.0022815	0.0348909	0.0135488	0.00475184	0.00552004	0.00392722
AC006064.6	0	0	0.00107247	0.00224662	0.000457556	0	0.0016464	0	0.00119864	0	0.00100732	0	0	0.00230079	0	0.0010393	0	0	0	0	0	0	0	0	0	0	0	0	0	0.00123392	0	0.00136751	0	0	0	0	0	0.00174173	0	0	0.00588975	0	0	0	0	0	0	0.00187934
CHD4	0.0329464	0.0410209	0.0365645	0.0560347	0.0488691	0.0294993	0.0414504	0.0489878	0.0345707	0.0306005	0.0354625	0.0409686	0.0415343	0.0477815	0.0434398	0.0732754	0	0.0748483	0.0631613	0.0488029	0.0490051	0.0624664	0	0.05402	0.0220345	0.0269534	0.131819	0.015867	0.0633536	0.0388518	0.0377368	0.0474825	0.0315902	0.0302434	0.0195682	0.0381755	0.0425794	0.0340257	0	0.0483332	0.0333292	0.0209602	0.0695625	0.0278053	0.0442217	0.0305263	0.0372613	0.0678776
LPAR5	0.00333579	0.00127174	0.00196696	0.00868028	0.00944658	0.00163955	0.00714872	0.00348094	0.00424782	0.00379384	0.000810584	0.000114261	0	0.0176221	0.00349727	0.00362761	0	0.00742739	0.00222441	0.00247577	0.00491538	0.00154297	0	0.00787013	0.002812	0.00835733	0	0.00523878	0.00231676	0.00461883	0.00128642	0	0.00192073	0.00169388	0	0.000166068	0.00301512	0.00133474	0	0.00539437	0.00212118	0.00210542	0.00181767	0	0	0.00270804	0.000527268	0.0370251
ACRBP	0.00192845	0.00780137	0.00146563	0.00419748	0.00507939	0.00422123	0.00834079	0.00148294	0.00182044	0	0	0	0	0.00393854	0.00382545	0.00838191	0	0.00220298	0.000193087	0.00275636	0.00191183	0.00085319	0	0.00221398	0.000246424	0.0018607	0	0.00219088	0.00288503	0.00408001	0.00240959	0.0024334	0.00163482	0.0145026	0	0.00422211	0.00369822	0.00483434	0	0	0.00305721	0.00565906	0.000736303	0	0.00379612	0.00666872	0.00292059	0.0176578
ING4	0.145568	0.164074	0.144988	0.288923	0.201828	0.153677	0.194021	0.175677	0.174607	0.0978465	0.155237	0.100095	0.156411	0.210023	0.172947	0.222303	0	0.210953	0.206251	0.150142	0.150521	0.120083	0.0197352	0.155391	0.101959	0.12991	0.553184	0.168098	0.219221	0.194744	0.182393	0.238584	0.145936	0.154386	0.0991456	0.126176	0.155438	0.161303	0	0.20407	0.193474	0.131948	0.225295	0.169542	0.185236	0.105381	0.160784	0.120234
ZNF384	0.0694956	0.072079	0.0505237	0.0936013	0.0673503	0.0817346	0.085978	0.0580282	0.0629183	0.0320736	0.0534672	0.0384945	0.0587451	0.0820096	0.0521004	0.060871	0	0.0585774	0.0757365	0.0972844	0.0713899	0.0488286	0.0217231	0.0590585	0.058593	0.061759	0	0.104932	0.0842773	0.0834675	0.0745509	0.0750723	0.0606685	0.0310685	0.0584598	0.0575424	0.072643	0.0464014	0	0.0598993	0.054784	0.0764858	0.0817179	0.0930085	0.0578069	0.0346155	0.0375881	0.0646703
PIANP	0.131758	0.133808	0.1032	0.191864	0.147308	0.174682	0.240796	0.15246	0.141918	0.0580896	0.116482	0.0679726	0.114585	0.12995	0.11725	0.0984541	0	0.0871915	0.182003	0.12425	0.13903	0.072981	0.0627606	0.108489	0.134338	0.0951468	0.145524	0.189902	0.210402	0.168604	0.160752	0.17841	0.13694	0.115191	0.0357772	0.0712477	0.140769	0.135715	0	0.141883	0.086959	0.121766	0.173693	0.128344	0.153136	0.0638536	0.0496658	0.0914582
COPS7A	0.069813	0.0711445	0.0744901	0.146248	0.0939839	0.10621	0.168373	0.135414	0.118584	0.054604	0.0911662	0.0699643	0.0608104	0.159668	0.0760849	0.112419	0	0.124331	0.182976	0.0992478	0.101332	0.0801348	0.0804586	0.0799961	0.108238	0.102703	0	0.0717442	0.141407	0.0695653	0.0894344	0.134619	0.086491	0.0665772	0.0454727	0.0584433	0.0915819	0.0851447	0	0.0926293	0.104695	0.044579	0.100088	0.0814695	0.107297	0.0461696	0.0577163	0.0692876
MLF2	0.225346	0.163121	0.144026	0.307264	0.228426	0.227704	0.333389	0.214327	0.208628	0.120159	0.194863	0.134585	0.23693	0.248248	0.189485	0.277614	0	0.229979	0.272503	0.175143	0.233797	0.118845	0.264442	0.115782	0.213987	0.193093	0	0.240335	0.279691	0.217974	0.327284	0.193489	0.195637	0.119824	0.13941	0.113375	0.214381	0.194864	0	0.164283	0.166488	0.172118	0.254082	0.288598	0.23884	0.132669	0.0990537	0.164031
PTMS	0.113548	0.0642217	0.0867672	0.14605	0.101765	0.0798303	0.276049	0.141587	0.113153	0.0351022	0.0898763	0.0445007	0.107698	0.0653118	0.0675276	0.0949409	0	0.079426	0.151661	0.0987017	0.117309	0.0480557	0.0547028	0.0596736	0.0837947	0.0609306	0.131819	0.124126	0.162924	0.106579	0.314093	0.139667	0.103739	0.0674178	0.04677	0.036179	0.137566	0.0809307	0	0.0537705	0.0573127	0.102001	0.128017	0.228226	0.14478	0.0749832	0.0402943	0.0465694
LAG3	0	0	0.00124724	0.00326128	0.000273471	0.000821517	0.0045653	0.00235879	0.000797163	0	0	0	0	0	0.000594327	0.00438741	0	0.00105735	0.00110348	0.000630191	0.00147175	0.000335069	0	0	0.00117926	0	0	0	0	0	0	0	0.000315978	0	0.000311987	0	0	0.000750585	0	0	0	0	0.00163826	0	0	0	0	0.001414
CD4	0.00226235	0.00420065	0.00517189	0.011649	0.00597249	0.00698467	0.00340702	0.00617824	0.00803339	0.00391252	0	0.00501234	0.00479868	0.0140157	0.00343599	0.0203825	0	0.0180113	0.00278359	0.00060885	0.00627643	0.00782632	0	0.000955345	0.00224038	0.0130812	0	0.00858322	0.0230636	0.0085831	0.0117763	0.0152185	0.0052723	0.0100533	0.00250352	0.00142358	0.00303438	0.000888556	0	0.0131905	0.00682888	0	0.0273755	0	0	0.0156456	0.00281873	0.032481
GPR162	0.146804	0.137151	0.155427	0.276249	0.252486	0.173922	0.323746	0.192061	0.182415	0.0851095	0.124111	0.0924493	0.171662	0.207363	0.171774	0.214693	0	0.205272	0.268972	0.212013	0.212429	0.103503	0.120146	0.133672	0.17931	0.177586	0	0.237691	0.25651	0.208668	0.298297	0.214299	0.171988	0.132519	0.0613616	0.11436	0.173142	0.162513	0	0.179855	0.178079	0.173505	0.223285	0.320765	0.195448	0.137006	0.0995021	0.149591
P3H3	0.131381	0.1132	0.0937025	0.125311	0.118799	0.0670262	0.124018	0.128721	0.104075	0.0694561	0.0831375	0.0789619	0.151258	0.111413	0.16036	0.133134	0	0.152165	0.0985335	0.137015	0.120622	0.0680246	0.0694038	0.0908072	0.0769389	0.0809383	0	0.122053	0.109557	0.10547	0.149257	0.12063	0.143195	0.0851072	0.108155	0.0949946	0.100786	0.100072	0	0.140468	0.124104	0.105751	0.13417	0.0395702	0.0927505	0.0575067	0.116539	0.0555679
GNB3	0.100037	0.0828515	0.052645	0.123245	0.132991	0.120132	0.155668	0.071564	0.119463	0.0410748	0.0715393	0.0697832	0.153653	0.10295	0.106166	0.12333	0	0.116933	0.091955	0.0932257	0.102816	0.0427492	0.0799782	0.064968	0.0652632	0.104865	0	0.125495	0.120135	0.177421	0.17358	0.0902513	0.0985658	0.079079	0.0294548	0.0639981	0.109396	0.106677	0	0.0722328	0.109068	0.0608704	0.140842	0.115399	0.0998938	0.0714656	0.0639533	0.170657
CDCA3	0.00608577	0.00552598	0.00335724	0.0124271	0.00498381	0.00161284	0.0133893	0.00414199	0.0103151	0.00148101	0.00170369	0.0022311	0.000875573	0.00196136	0	0.00338043	0	0.0118127	0.00664222	0.0051158	0.00367518	0.00241211	0	0.00230806	0.00169126	0	0	0.00499772	0.00354077	0.0120174	0.0127204	0.0073775	0.0119991	0.00855528	0.00176552	0.00197016	0.00793943	0.000854504	0	0.00159046	0.00246018	0.00187026	0.0165961	0.022837	0.00144158	0.00147784	0.00194883	0.00242715
USP5	0.0545175	0.0513701	0.0643088	0.119375	0.108139	0.0843362	0.17965	0.0956263	0.117911	0.0413409	0.0508338	0.0463439	0.102242	0.117888	0.0998862	0.13137	0	0.0979279	0.153393	0.0904871	0.110314	0.0812464	0.0609403	0.0747625	0.0902259	0.107567	0.145524	0.05728	0.145494	0.0897121	0.0871162	0.111872	0.0802522	0.102454	0.0551947	0.0765796	0.0704552	0.0795325	0	0.0818793	0.0782271	0.0473659	0.131636	0.0713811	0.108876	0.0396077	0.060183	0.0648247
TPI1	0.214273	0.181297	0.168116	0.297856	0.199847	0.228583	0.402247	0.273234	0.220145	0.105912	0.200286	0.093032	0.221545	0.240143	0.159067	0.280094	0	0.160557	0.328767	0.196246	0.21796	0.134513	0.185626	0.125489	0.271967	0.220488	0.37112	0.276884	0.310238	0.219838	0.319944	0.210227	0.180206	0.120406	0.102964	0.133198	0.192234	0.172104	0	0.148635	0.137907	0.159444	0.294878	0.293012	0.311654	0.153119	0.0609355	0.138775
SPSB2	0.00488429	0.00962221	0.010209	0.0324771	0.0241154	0.0194377	0.0180448	0.0180724	0.0158504	0.00308672	0.00481048	0.0153391	0.0228795	0.0440266	0.00445322	0.025149	0	0.0195919	0.0284845	0.0134822	0.0146079	0.00945269	0	0.0121407	0.0106809	0.0136918	0	0.00539367	0.0217257	0.0120034	0.0127491	0.0127011	0.00520954	0.00689778	0.00602825	0.00394962	0.0140403	0.00642626	0	0.00604579	0.023898	0.0223787	0.0274235	0.0190923	0.007254	0.0109692	0.0025641	0.018978
LRRC23	0.15858	0.153132	0.151753	0.1909	0.13237	0.0831693	0.120856	0.125107	0.115569	0.0853875	0.115294	0.114218	0.174577	0.1848	0.167018	0.153544	0	0.17382	0.146699	0.137288	0.122283	0.0990111	0.139661	0.0852613	0.0922754	0.133304	0	0.0920057	0.155714	0.154161	0.230258	0.163543	0.117388	0.101964	0.111488	0.098629	0.113254	0.139895	0	0.126486	0.114595	0.159653	0.208364	0.12254	0.0957898	0.0917233	0.148969	0.160329
ENO2	0.405256	0.299982	0.292536	0.486765	0.375674	0.406015	0.431021	0.32643	0.235251	0.175696	0.293143	0.201769	0.357346	0.305932	0.243906	0.334951	0	0.308027	0.396252	0.305951	0.330339	0.171966	0.261702	0.15752	0.321206	0.301292	0.138841	0.475714	0.479376	0.484737	0.507932	0.33527	0.282806	0.178492	0.225918	0.182808	0.271766	0.281348	0	0.268324	0.254208	0.279233	0.403264	0.494112	0.399796	0.19449	0.181211	0.216086
ATN1	0.223246	0.199373	0.169086	0.229867	0.189509	0.212755	0.317035	0.188088	0.173368	0.135873	0.213736	0.102734	0.231411	0.158383	0.167021	0.170828	0	0.167015	0.253475	0.192674	0.160319	0.108883	0.220679	0.0983837	0.189122	0.148898	0.37112	0.251623	0.231897	0.223182	0.295951	0.204564	0.178412	0.102073	0.109141	0.144541	0.19002	0.195319	0	0.197016	0.158252	0.222845	0.213347	0.274911	0.266199	0.12006	0.147167	0.138209
C12orf57	0.0634067	0.0642827	0.0536858	0.219863	0.126425	0.0606585	0.170702	0.0660333	0.0857208	0.0251943	0.023364	0.0272461	0.0675263	0.105728	0.0626347	0.105359	0	0.101108	0.145045	0.0873809	0.0870614	0.0443652	0.0405195	0.0612824	0.0720876	0.0714206	0.131819	0.0462381	0.132177	0.0914207	0.0691587	0.0900909	0.0455087	0.0432613	0.021368	0.0309764	0.0704685	0.0346187	0	0.0643125	0.0866801	0.0438617	0.0928986	0.101212	0.0717547	0.0436851	0.0323555	0.0519177
PTPN6	0.0132106	0.0130237	0.00942936	0.013172	0.00998663	0.0152102	0.0501916	0.0110883	0.0128061	0.00396735	0.0103799	0.010851	0.00995032	0.0146935	0.0102746	0.0212905	0	0.0170983	0.00729084	0.00561965	0.0073316	0.00957497	0.0123658	0.0062005	0.00828917	0.00674507	0	0.0116694	0.00317223	0.0243024	0.0383718	0.0137769	0.0103401	0.00284685	0.00288414	0.0127379	0.0102026	0.0121339	0	0.00474277	0.00744076	0.00904644	0.014691	0.0616405	0.00901612	0.00414571	0.0195674	0.0318586
PHB2	0.0935215	0.0723462	0.0605916	0.109948	0.0655106	0.0832952	0.159771	0.106506	0.0736149	0.0285657	0.0607633	0.0532524	0.10056	0.129111	0.0595252	0.111552	0	0.0581956	0.141069	0.0785927	0.0709994	0.0546756	0.0530871	0.0642177	0.063376	0.0508892	0	0.0899362	0.118418	0.0804694	0.0776409	0.105141	0.0659133	0.0541802	0.0539665	0.0522195	0.0823471	0.0543576	0	0.0781943	0.0402332	0.088898	0.106824	0.0601359	0.0691161	0.0366183	0.0309792	0.0591502
EMG1	0.0480416	0.0392863	0.0329502	0.0479444	0.0580145	0.042141	0	0	0	0.0265047	0.026919	0.0296279	0.0308111	0.0726214	0.0559187	0.0388637	0	0.0440375	0	0	0	0	0	0	0.0259752	0.0547423	0.596101	0.0576385	0.0953662	0.050049	0	0	0	0.036633	0.0419629	0.0325735	0.0368914	0.0542619	0	0.0516134	0.0352622	0.0262169	0	0	0	0	0	0
LPCAT3	0.114615	0.0812959	0.105396	0.15728	0.115686	0.0782322	0.0765099	0.100302	0.105927	0.0817006	0.0770668	0.0508373	0.113418	0.156937	0.115338	0.164973	0	0.127548	0.111733	0.142242	0.128032	0.104522	0.0373625	0.101845	0.0808232	0.140176	0	0.0760586	0.139224	0.0953806	0.190386	0.116366	0.100986	0.0847418	0.0836968	0.0934099	0.0861613	0.090729	0	0.111415	0.144695	0.132883	0.181285	0.0843038	0.0782338	0.114527	0.100701	0.068198
C1S	0.087734	0.128301	0.0870408	0.0935681	0.113016	0.0849227	0.143298	0.0925215	0.0888811	0.076857	0.0662963	0.100298	0.0506652	0.100936	0.0607645	0.100397	0	0.128636	0.0871921	0.0679728	0.0988974	0.0899771	0.0363004	0.0866932	0.0640643	0.0750259	0	0.101757	0.10771	0.12623	0.186722	0.152267	0.101303	0.117728	0.109051	0.0943363	0.112492	0.115834	0	0.107812	0.0876773	0.102585	0.161923	0.0593516	0.0949286	0.0633128	0.0745983	0.147183
C1R	0.00262716	0.00172484	0.00159643	0.00468866	0.00295096	0.0135564	0.00538845	0	0.00272617	0	0	0	0.00251956	0.00576352	0.000957432	0.0022917	0	0.000848153	0.00101451	0.000356941	0	0.000609312	0.0214046	0	0.000553369	0	0	0	0.00152824	0	0.000838211	0.00454143	0.00277497	0.000440711	0.00549751	0.00244828	0.00577276	0	0	0.00650838	0.00104972	0.0031536	0.00213456	0	0.00146618	0	0.00292033	0.00156723
C1RL	0.0260377	0.0045504	0.0127337	0.00502464	0.0100001	0.00329038	0.00878648	0.00910967	0.00837117	0.00265347	0	0.0041607	0.0134555	0.00590607	0.00624901	0.0073246	0	0.00581737	0.00542382	0.00318776	0.00721913	0.00584873	0	0.00152857	0.001402	0.00379229	0	0.00144285	0.00868479	0.00666712	0.0302518	0.00999548	0.0168754	0.00272081	0	0.00217755	0.00527605	0.00358069	0	0.0079431	0.00562996	0.0132558	0.0061166	0.0135727	0.00116524	0.00125934	0.0111904	0.0130766
RBP5	0.00109244	0.000251507	0.00247287	0.0105236	0.00509196	0.00479143	0.000468505	0.000635386	0.0072137	0	0.00661304	0.0004796	0.0049747	0.00105096	0.00422591	0.00266261	0	0.00327875	0.00412362	0.000772846	0.0035105	0.00214732	0	0.00209926	0.000743667	0.00140292	0	0	0.00833725	0.00610768	0	0.00324317	0.00528443	0.00448332	0.00120969	0.001675	0.0013403	0.000343578	0	0	0.00120935	0	0.00865135	0.00316188	0.000553079	0	0.0029172	0.00168342
CLSTN3	0.327707	0.358534	0.249174	0.437208	0.362696	0.298765	0.299578	0.302723	0.236342	0.20304	0.266192	0.207965	0.343022	0.277286	0.288979	0.351423	0	0.323283	0.310327	0.330933	0.287543	0.164035	0.313246	0.17326	0.247637	0.305011	0.263988	0.355149	0.414967	0.373074	0.415952	0.260712	0.279992	0.215968	0.244872	0.23242	0.243923	0.291048	0	0.288654	0.276038	0.353781	0.433401	0.399877	0.370494	0.197712	0.198917	0.200832
PEX5	0.136479	0.147241	0.103337	0.151703	0.153115	0.128338	0.144274	0.137274	0.115337	0.0906932	0.0934388	0.0882174	0.103904	0.0908001	0.120502	0.122533	0	0.119607	0.136834	0.133114	0.149225	0.0774443	0.052378	0.089387	0.105312	0.0787463	0	0.151112	0.178494	0.142898	0.136496	0.139665	0.112703	0.0848556	0.0914204	0.10721	0.105394	0.097358	0	0.117278	0.144305	0.144903	0.146935	0.128315	0.134268	0.0883815	0.102435	0.109486
ACSM4	0	0.00578625	0.00415342	0.00485594	0.00879553	0	0.00235373	0.00248671	0.00203418	0.000857134	0.00207394	0.000670707	0.00726971	0.00742134	0.00957098	0.0124158	0	0.00733067	0.00389734	0.00596066	0.00615578	0.00569251	0	0.00720635	0	0.00359988	0	0	0.00870452	0.00589904	0	0.00624733	0.00238682	0.0046138	0	0.00411664	0.00283623	0.00367808	0	0.0123288	0.00216957	0	0.00712293	0.0144864	0	0.00479957	0.0032486	0.00200209
CD163L1	0.113695	0.0741579	0.0558213	0.116012	0.0955764	0.0635639	0.151794	0.0955093	0.089564	0.050524	0.102424	0.0847372	0.167172	0.106574	0.112194	0.154174	0	0.150724	0.0983285	0.0627891	0.0528423	0.114995	0.0272701	0.118311	0.0519343	0.076108	0.145524	0.0637588	0.094279	0.116906	0.169745	0.147549	0.0958654	0.0825034	0.0820204	0.0849973	0.10968	0.0994236	0	0.126002	0.108878	0.106941	0.0739137	0.156546	0.0717481	0.0647687	0.094598	0.227657
CD163	0.00160496	0.00985612	0.00184119	0.0088295	0.0025674	0.000873651	0.00164317	0.00621287	0.00123259	0	0	0.00075789	0	0.00574053	0.000500965	0.00596729	0	0	0.00100103	0	0	0.000464293	0	0	0	0	0	0	0	0	0	0.00132518	0.000379337	0.000924917	0	0.00133932	0.000621112	0	0	0.00374452	0.000471076	0	0	0	0.00284955	0	0	0
APOBEC1	0	0.000293943	0.000576863	0.00697915	0.00145161	0	0	0.00293967	0.00100373	0	0.000892971	0.00241546	0	0.00144799	0.00156284	0.00290892	0	0	0.000959462	0	0.0012706	0.00323072	0	0.00301564	0	0.00161847	0	0	0.0018087	0.000751261	0	0.0030409	0.000682821	0.00192757	0.0121212	0	0.00366157	0.00275709	0	0	0	0	0	0	0	0.00425126	0	0
GDF3	0.00229887	0	0.000636478	0.00212023	0.00105065	0.000783843	0.000662614	0	0.00173663	0	0	0	0	0	0	0.00233455	0	0	0	0	0.000604405	0	0	0	0.000347854	0	0	0	0.00432377	0	0	0.000629049	0	0	0	0	0.00196576	0	0	0	0	0	0.00143713	0	0	0	0	0.00305874
DPPA3	0.0028496	0	7.37954e-05	0.00057382	0.00160054	0.00244614	0.000626517	0	0.000988681	0.00038848	0.00097731	0.000343848	0	0	0.000586515	0	0	0.00312095	0.00141434	0.000640975	0.000129783	0.00119806	0	0.000640934	0.00133914	0.00218615	0	0.00385619	0.000916897	0	0.00851284	0.00357936	0.000578107	0	0.000939924	0.00140561	0.000792069	0.0114578	0	0	0	0.000588927	0.00378202	0	0.00053772	0.000918657	0	0
CLEC4C	0.00221132	0.0027849	0.00363046	0.0171607	0.0132658	0.00264645	0.00466988	0.00253845	0.00339506	0.00300172	0.00171889	0.00081392	0.00242354	0	0.00144364	0.00648275	0	0.00581766	0.00664381	0.00182291	0.00100266	0.00339918	0	0.000571753	0.00514974	0.00328135	0	0.00181155	0.00983728	0.00356614	0	0.00371621	0.000756032	0.00599132	0	0.00142151	0.00136242	0	0	0.00870093	0.00166943	0	0.00905345	0.0115139	0.00196759	0.00118325	0.00483673	0.00162943
NANOGNB	0	0.000643797	0.00216455	0.00849889	0.00387776	0	0.00130816	0	0.00181539	0	0	0.00384577	0.00436585	0.00242969	0.00232242	0.00191455	0	0.00967322	0.00231945	0.00234383	0.0011429	0.00276147	0	0.000571753	0.00125394	6.79004e-05	0	0.00619094	0.00303603	0.000527592	0	0.00221808	0.00189577	0.00152748	0.000579141	0	0.00137621	0	0	0.00335628	0.000932795	0.000669992	0.00309327	0	0	0.0141794	0	0
NANOG	0.00174255	0.019622	0.00726341	0.00631968	0.0123304	0.0151847	0.00344465	0.0175851	0.00550064	0.00429094	0.0102524	0.0028092	0.0125089	0.00431412	0.010383	0.00968778	0	0.0166639	0.0036577	0.0150956	0.0104417	0.0109515	0	0.00720286	0.00704061	0.0152352	0	0.00570952	0.00142361	0.00858524	0.0186213	0.0204409	0.00580347	0.00954729	0.0140166	0.0122875	0.00351541	0.00476146	0	0.00350171	0.00037884	0.00275389	0.0105104	0	0.0129959	0	0.000602509	0.00624006
SLC2A14	0.0265783	0.0252301	0.0173241	0.0542611	0.0368531	0.0289604	0.0147937	0.0199757	0.0132465	0.00520102	0.0078828	0.00496606	0.0217786	0.0142927	0.0126533	0.0307294	0	0.0351831	0.0135494	0.0179782	0.013451	0.00876324	0	0.0404	0.00886	0.00710679	0	0.00711949	0.0395996	0.0303416	0.0437347	0.0106385	0.0229514	0.00535379	0.00135426	0.00586141	0.0132385	0.0109437	0	0.00814542	0.012174	0.0210421	0.0187853	0.00599169	0.00496424	0.0203337	0.0174696	0.0162011
SLC2A3	0.171083	0.131341	0.11358	0.168245	0.133708	0.1542	0.185795	0.151057	0.139782	0.0790411	0.10789	0.0917807	0.168027	0.150977	0.11561	0.171901	0	0.164541	0.197739	0.131859	0.141735	0.109178	0.225849	0.106415	0.14364	0.0800947	0.596101	0.118516	0.199335	0.139553	0.206004	0.175354	0.116051	0.099093	0.102812	0.11587	0.151088	0.107376	0	0.131687	0.105831	0.131243	0.265409	0.236465	0.124572	0.109627	0.0791855	0.106639
FOXJ2	0.0654083	0.0472896	0.0403821	0.0700374	0.0533362	0.0413078	0.0626551	0.0610966	0.0376434	0.0232667	0.0440742	0.0318255	0.0533743	0.0401087	0.0435982	0.0350232	0	0.0450619	0.0593666	0.0571251	0.0536641	0.0358856	0.0695002	0.0316101	0.0402329	0.0400336	0.37112	0.0497572	0.0622817	0.0580297	0.0635179	0.047189	0.0403288	0.0246912	0.0239443	0.0345895	0.032794	0.028996	0	0.0342603	0.0353475	0.0454032	0.0680882	0.0558218	0.0588609	0.0378112	0.0446972	0.0595156
C3AR1	0.00802259	0.000456178	0.00147039	0.014042	0.00786153	0.0054794	0.00401077	0.0017573	0.00419822	0.00161001	0.000983072	0	0.00123503	0.00157047	0.0026111	0.00303356	0	0.00202355	0.00602394	0.00239159	0.00684624	0.0015615	0	0.00358309	0	0	0	0.000709567	0.00442998	0.00138042	0.0021197	0.0119595	0.000961226	0.000491614	0	0.000403597	0.00421102	0.0022965	0	0.00131898	0.00842502	0	0.00367127	0	0.00091512	0.00229991	0.000677686	0
NECAP1	0.135063	0.123215	0.108956	0.247112	0.202406	0.17021	0.220227	0.184815	0.160896	0.0795372	0.104897	0.102024	0.1195	0.209073	0.131793	0.204526	0	0.185915	0.222717	0.159429	0.145212	0.130176	0.137579	0.128779	0.129313	0.109871	0	0.145976	0.231156	0.173035	0.149792	0.227343	0.129843	0.0849231	0.0947358	0.0973432	0.12689	0.120021	0	0.163237	0.154683	0.103197	0.231569	0.158506	0.151203	0.104545	0.0549586	0.106626
CLEC4A	0.0272652	0.0118934	0.00496723	0.013769	0.0220902	0.00534092	0.00832876	0.00265083	0.00671579	0.014071	0.0108605	0.0029005	0.00385546	0.0227897	0.0147558	0.0117163	0	0.0160722	0.0112556	0.022105	0.01827	0.00540861	0.0415571	0.0120604	0.0042131	0.00607201	0	0.010577	0.0185302	0.0231292	0	0.00785596	0.00911444	0.00738982	0.0137233	0.0148033	0.00448466	0.0097374	0	0.00619258	0.0181008	0.0039862	0.0150386	0.00324017	0.00310981	0.00773296	0.00474766	0.0067531
AC092111.3	0.00702238	0.00138227	0.00320557	0.00657037	0.0038744	0.00950991	0.000475808	0.00108246	0.00055743	0	0.00247098	0.000984828	0.00150551	0	0.000198632	0.00307382	0	0.002234	0.00119422	0.00578547	0.00131988	0.00304905	0	0	0.000296829	0.0148672	0	0	0	0.00155069	0	0.00164443	0.00222568	0.00118858	0	0.0011767	0.000919133	0	0	0.000447284	0.000605909	0	0.00163678	0.00813982	0	0.00403118	0	0.0202771
FAM90A1	0.0172587	0.00347971	0.0244919	0.0686411	0.00916994	0.0115414	0.0419529	0.0203004	0.0220094	0.0165156	0.00663912	0.00589254	0.00763632	0.0882481	0.00471308	0.0506251	0	0.0280289	0.0302034	0.00799371	0.039721	0.0264859	0	0.0359512	0.0136333	0.00319528	0	0.0116184	0.014467	0.0125944	0.00054655	0.0261453	0.0160997	0.0322687	0.00876947	0.0046839	0.0228599	0.0148504	0	0.0176013	0.0287878	0.00333121	0.0413302	0.00398731	0.00305501	0.0133891	0.0144537	0.0246381
CLEC6A	0.00830182	0.00581375	0.00386212	0	0.00341869	0	0.00174024	0.00230741	0	0.000995027	0	0	0	0.00191426	0.00148792	0.00199961	0	0.000998556	0.00100325	0.000801885	0	0.000517403	0	0.000908066	0	0.00183161	0	0.00148414	0	0.000545672	0.00268047	0.00658828	0.000263032	0.00273944	0	0.000325096	0	0.000565966	0	0.00363791	0	0	0	0	0.000517158	0.00933125	0	0.000732289
CLEC4D	0.000852583	0	0.000225881	0	0	0	0.000617939	0	0.000316225	0	0.00117688	0.000710241	0.00503493	0	0.00148792	0	0	0.00346816	0.00132772	0	0	0	0	0	0.000995946	0	0	0	0	0	0	0.00492633	0.000534453	0	0	0	0.00155159	0	0	0.00782941	0.00232744	0.000330432	0.000897299	0	0.00062737	0.00498383	0	0.00409863
AICDA	0	0.00292871	0.000572519	0.00057716	0.00263441	0.00120674	0.000464011	0.00261786	0	0	0	0	0	0	0.00187295	0.00534157	0	0	0	0	0	0.00189343	0	0	0	0	0	0.00231731	0	0.00316477	0	0.00121079	0	0	0	0	0.000183052	0	0	0	0.000558614	0	0	0	0	0	0	0.00202466
MFAP5	0.00737112	0.0013852	0.00280504	0.0120777	0.00807072	0.00519555	0.00228914	0.00264788	0.00324787	0	0.000795014	0	0.00280603	0.00183943	0.00560656	0.00412396	0	0.00646315	0.00383053	0.000640073	0.000906145	0.00163464	0	0.0047764	0.00145942	0.00205846	0	0	0.00775469	0.0032519	0	0.00603888	0.00229621	0.00248623	0.0012055	0.000834395	0.00446411	0.00115821	0	0.00671453	0.00773127	0	0.00131663	0	0.000721088	0	0.0018229	0.000892342
RIMKLB	0.269059	0.246823	0.221483	0.360253	0.333982	0.283966	0.241682	0.212042	0.188462	0.174908	0.198049	0.186028	0.256811	0.234376	0.231554	0.290065	0	0.270184	0.241435	0.24767	0.226037	0.153439	0.18973	0.142634	0.194013	0.226034	0	0.283198	0.286229	0.320781	0.297503	0.227637	0.197896	0.18501	0.205778	0.175342	0.193806	0.204074	0	0.253731	0.210123	0.183595	0.317344	0.293376	0.262462	0.124735	0.133216	0.190841
A2ML1	0.012078	0.0238827	0.0366916	0.107914	0.057842	0.0155367	0.0256745	0.0380435	0.0608229	0.0154674	0.0056881	0.0112662	0.0194158	0.0661128	0.0164559	0.0635221	0	0.036273	0.0509861	0.0203671	0.0430664	0.0297041	0	0.0539606	0.0110189	0.00681604	0	0.0227692	0.0541663	0.0691191	0.0047608	0.0455324	0.0255643	0.0504834	0.00439183	0.0150399	0.0291286	0.0178405	0	0.0331477	0.0366703	0.0154711	0.0674895	0.00423389	0.0127903	0.0445641	0.0165169	0.0202493
PHC1	0.263449	0.212699	0.207502	0.366899	0.331076	0.284645	0.183537	0.224251	0.196321	0.144423	0.195516	0.147693	0.204236	0.207012	0.248392	0.248956	0	0.24134	0.226307	0.244937	0.220135	0.136166	0.132422	0.133082	0.158616	0.188707	0.131819	0.305985	0.325422	0.302414	0.267757	0.21368	0.201153	0.144309	0.13988	0.20069	0.139416	0.178899	0	0.22493	0.261559	0.198222	0.316885	0.26904	0.223373	0.108604	0.179582	0.0843206
M6PR	0.131256	0.109306	0.153667	0.231837	0.184704	0.166193	0.151829	0.149548	0.172594	0.0654801	0.159446	0.109729	0.180568	0.269124	0.14974	0.252779	0	0.228355	0.204112	0.156841	0.192999	0.11561	0.0628987	0.157683	0.128976	0.081417	0.978837	0.162324	0.196114	0.161096	0.149975	0.231786	0.117411	0.0834815	0.092115	0.0943866	0.121211	0.12138	0	0.122423	0.174827	0.118047	0.268336	0.125904	0.127389	0.1153	0.0819114	0.0667234
KLRG1	0.0306511	0.0327364	0.0687652	0.0797129	0.0434118	0.0511835	0.154448	0.077068	0.0490432	0.0588573	0.0481085	0.0253064	0.0468837	0.0455824	0.0549986	0.0386087	0	0.0288434	0.046506	0.0394561	0.0456934	0.0417726	0.0681734	0.0395931	0.0580654	0.0383979	0	0.0843275	0.0786701	0.0754808	0.072703	0.0481911	0.0552048	0.0861631	0.0264444	0.0528462	0.097806	0.0768141	0	0.10166	0.0317832	0.0545785	0.0516246	0.0770684	0.0752148	0.025645	0.0437356	0.0917953
A2M	0.0343196	0.0225582	0.0264531	0.0345415	0.0237602	0.026277	0.0322885	0.0426889	0.0253435	0.015562	0.0253637	0.0122422	0.0622297	0.0299011	0.0220131	0.0317384	0	0.016335	0.0139366	0.00973883	0.0072451	0.0202435	0.041699	0.0106516	0.00881403	0.00590757	0	0.0282614	0.05173	0.0185648	0.0806294	0.0276579	0.021045	0.0298216	0.00653313	0.00669725	0.0175923	0.035651	0	0.0182493	0.0152321	0.0356738	0.0464069	0.0167751	0.0242996	0.0199287	0.010013	0.021454
PZP	0.00641198	0.012791	0.0128403	0.0725772	0.0185504	0.00922893	0.0126382	0.019159	0.033084	0.00760768	0.00695185	0.00183226	0.0043553	0.0268758	0.0107403	0.0461936	0	0.0243969	0.0435101	0.0135888	0.0178748	0.0214606	0	0.0540505	0.00350275	0.00977428	0	0.0113833	0.0598504	0.0317141	0.00423779	0.0241534	0.0104999	0.0238018	0	0.00591447	0.0155425	0.00993224	0	0.0190068	0.015575	0.0165437	0.0477039	0.0060178	0.00545075	0.00241354	0.0215661	0.0242387
KLRB1	0	0.00112833	0.00153507	0.0805638	0.0226856	0.00435717	0.0058091	0.00109753	0.00603352	0	0.000534645	0.000670707	0.00589451	0.00383196	0.000279028	0.00976981	0	0.0174257	0.00220468	0.00757828	0.00279139	0.00275305	0	0.00512559	0.00497772	0.00093046	0	0	0.0424307	0.00573887	0.00944151	0.00762305	0.00704991	0.00461873	0	0.00111065	0.00733223	0.00204844	0	0.0115616	0.00755295	0	0.0420492	0	0.000966777	0.00116018	0.00189111	0
CLEC2D	0.0382947	0.0624626	0.0447291	0.112241	0.0734921	0.0365311	0.0249299	0.0496989	0.0406649	0.0575981	0.0415297	0.0338884	0.0294607	0.0360759	0.0418148	0.0566343	0	0.0527787	0.0416591	0.0933527	0.0296647	0.0277175	0.111081	0.0307623	0.040375	0.0664092	0.145524	0.0531464	0.0802042	0.0663369	0.0522998	0.0232607	0.0698004	0.0410724	0.0420798	0.0415934	0.0417486	0.0475952	0	0.0705716	0.0601518	0.0400364	0.0922751	0.0766985	0.035084	0.00622962	0.0286187	0.0492446
CLECL1	0.000745503	0	0	0.000536336	0.00104461	0	0	0	0.000337941	0	0	0.00178758	0	0	0	0	0	0	0	0.00063488	0	0.000401555	0	0	0	0	0	0	0.00325201	0	0	0.000805218	0.00116178	0	0	0.000148225	0	0	0	0	0	0	0	0	0	0.00251548	0	0
CD69	0	0	0.00086121	0	0.00353044	0	0	0	0.000179613	0	0	0	0	0	0	0	0	0	0	0.00189658	0	0	0	0	0	0	0	0	0	0.000762596	0	0	0.000719309	0	0	0	0	0.000760198	0	0	0.0015724	0	0	0	0	0	0	0
KLRF1	0.000604898	0.00228468	0	0	0.0029361	0	0	0	0.000138971	0	0	0	0	0	0	0.00181957	0	0	0	0	0.00348774	0	0	0	0	0	0	0.00136704	0	0	0	0.00093988	0	0	0	0	0	0	0	0	0	0	0	0	0	0	0.000519293	0
CLEC2B	0	0	0	0	0	0	0	0	0.000189327	0	0	0	0	0	0.000551562	0	0	0.00106246	0	0	0	0	0	0	0	0	0	0	0	0.00240411	0	0	0	0	0	0	0.00127781	0	0	0	0	0	0	0	0	0	0	0
KLRF2	0	0.000642396	0.00177088	0.00128959	0	0.00415419	0	0.00099384	0.000157467	0	0.00150884	0.000934742	0	0	0.000608503	0.000699682	0	0	0	0.000463532	0	0.00047944	0	0	0	0	0	0	0.000574244	0	0	0	0.000262453	0	0.00224279	0.000322857	0	0	0	0	0.000866188	0	0	0	0.00159008	0	0	0
CLEC2A	0	0	0	0	0	0	0	0	0	0	0	0.0140006	0	0	0	0	0	0	0.00068885	0	0	0.00661332	0	0	0.0109081	0.00306144	0	0	0	0	0	0	0.000247933	0	0	0	0.00269304	0	0	0	0	0	0.00189157	0	0	0	0	0.00171771
CLEC12A	0.00385637	0.000537577	0.00468959	0.00843499	0.00595844	0.000655082	0.00313676	0.00696782	0.00547623	0.0158982	0.00156859	0.00125864	0.00608291	0.0131003	0.00153045	0.00677828	0	0.00279952	0.00559414	0.00108221	0.00776662	0.0023138	0	0.00333951	0.00290317	0	0	0	0.00450364	0.00285501	0.00207406	0.00620013	0.0033812	0.00115171	0.00408842	0.0038775	0.00423231	0.0063542	0	0.00265194	0.00308644	0	0.00582487	0.00378488	0.00143713	0.000509938	0.00131763	0.00341798
CLEC1B	0	0.000357285	0.000823678	0.00232134	0	0	0	0	0.000527879	0.000628315	0.00124505	0	0.014646	0	0	0.0016895	0	0	0	0	0.00119009	0	0	0.00311596	0	0	0	0	0	0.00103008	0	0.00195617	0.000536811	0.00171872	0	0	0	0	0	0	0	0.00689969	0.00329743	0.0133798	0	0	0	0
CLEC12B	0	0	0	0	0	0	0	0	0	0	0	0	0	0	0	0	0	0	0	0	0	0	0	0	0	0	0	0	0	0	0	0	0.00010365	0	0	0	0	0	0	0	0	0	0	0	0	0	0	0
CLEC9A	0.000260837	0.0068809	0.00214423	0	0.000534369	0	0.00227193	0.00150491	0.0010958	0	0.000726328	0	0	0.00230079	0.00438878	0.00401848	0	0.00147666	0.000696857	0.000463201	0.00127313	0.00152063	0	0.000930216	0	0.00401384	0	0.00159217	0	0	0	0.00225655	0	0.000338206	0	0	0.00271825	0.00282447	0	0.00139784	0.00204927	0	0.00241593	0	0	0	0	0.000684496
CLEC1A	0	0.00603671	0.000123436	0.00386891	0.000645367	0.00375146	0	0	0.000708707	0	0.00181757	0	0	0	0.00481046	0.00314835	0	0	0.00065551	0	0	0.000140713	0	0	0	0	0	0	0.00945786	0.00124324	0.00270342	0	0.000539246	0	0	0	0.000293922	0	0	0	0	0	0.00204357	0.00324017	0.00139225	0	0	0
CLEC7A	0.00721483	0.00227664	0.00412348	0.00115481	0.00348524	0.00176002	0.00158595	0.00150326	0.00688878	0	0	0	0	0.00283042	0.000291179	0.00561065	0	0	0.000385525	0	0	0.000114604	0	0	0.00260986	0.0210217	0	0.0038147	0.00348708	0.00545421	0	0.00124278	0.000390159	0.00167604	0	0.0027455	0.00236358	0.0045013	0	0.00389684	0.00220605	0	0.00297875	0	0.000517158	0	0.00187112	0
OLR1	0.0109392	0	0.00141001	0.00416739	0.00257331	0.00271073	0.00514039	0.00212103	0.00259496	0.00336532	0	0.00318117	0	0.00182933	0.00239919	0.00635509	0	0.00807185	0.00298015	0.00924308	0.00471512	0.0020425	0	0	0.00402743	0.00255035	0	0.00347056	0.00430717	0.00350744	0.0112141	0.00200869	0.00124034	0	0.00110369	0.00453213	0.00098843	0.000930989	0	0.0010948	0.00304521	0	0.00331961	0.0126401	0.00150308	0.00310574	0.000602509	0.000781825
TMEM52B	0.00161417	0.00809666	0.00470186	0.0203465	0.00361011	0.0027618	0.00232204	0.00302961	0.00353787	0	0	0	0	0.0018288	0.000821248	0.00275074	0	0.00203644	0.00287111	0	0.00224563	0.000283728	0	0	0.00277516	0	0	0.00120848	0.00901538	0.00482116	0.00217337	0	0.00182845	0.00200134	0.0017103	0.00102793	0.00403002	0.00217964	0	0	0.00796324	0.00789549	0.00358083	0	0.00107596	0.00270762	0.000756398	0.00227725
GABARAPL1	0.233183	0.225329	0.183898	0.336826	0.282039	0.338312	0.279491	0.221742	0.216094	0.133639	0.210799	0.139388	0.218043	0.205063	0.198372	0.269371	0	0.195078	0.315574	0.191781	0.242879	0.147728	0.0527494	0.13929	0.234018	0.195787	0.746943	0.269301	0.319065	0.244994	0.269974	0.199005	0.172964	0.17881	0.159491	0.147418	0.202955	0.175188	0	0.17153	0.217824	0.184581	0.26824	0.231122	0.233786	0.175184	0.0855309	0.125502
KLRD1	0.0878431	0.0492118	0.0429596	0.0851312	0.0456475	0.0555463	0.132123	0.0880304	0.0393854	0.0749294	0.0702799	0.0543638	0.0543317	0.0626962	0.0424235	0.0673877	0	0.0724728	0.0995745	0.0677105	0.0560703	0.0908087	0.0676588	0.0571738	0.0463498	0.0478461	0.978837	0.0844563	0.0848578	0.0956928	0.0916377	0.11279	0.056439	0.0709318	0.121416	0.0454719	0.0878261	0.106083	0	0.170266	0.0509007	0.0993941	0.160983	0.0872436	0.0818671	0.155218	0.065098	0.185023
KLRC4-KLRK1	0	0	0.00279935	0.000856907	0.00545743	0.000764808	0.00645336	0.00472745	0.00343925	0	0.00126163	0	0	0	0.00109428	0	0	0	0.00186435	0	0.00282895	8.04788e-05	0.0196159	0.00121989	0.000535543	0.0139151	0	0.00547851	0	0	0.00837115	0.00823246	0.00583468	0.000939825	0	0	0.00616685	0	0	0	0	0	0	0	0	0	0	0.00394246
AC068775.1	0.000867759	0.000637875	0.000910091	0.00399838	0.00233101	0	0.00379668	0	0.000455642	0	0.00155879	0	0	0	0.000368411	0	0	0	0.000654287	0	0.00130911	8.04788e-05	0	0	0	0.00156769	0	0	0	0	0	0.00196507	0.00130951	0	0	0	0	0	0	0	0	0	0	0	0	0	0	0
KLRC2	0	0	0.00102702	0.00454224	0.000831636	0.00151279	0.00196379	0	0	0.000995027	0	0	0	0	0	0.00100751	0	0	0	0	0	0	0	0	0.000326855	0	0	0	0	0.000384403	0	0	0.00243623	0.00139145	0	0	0.000736457	0	0	0.00116978	0	0	0	0	0	0	0	0.00148918
KLRC1	0.0017439	0.000566217	0.00721085	0.00877005	0.00183906	0.0019233	0.0302954	0.00160811	0.00862904	0	0.0154121	0	0	0.00157784	0.00076392	0.00259304	0	0.0035651	0.00518695	0.000630191	0	0.00638186	0.00875541	0.00155845	0.00291493	0.000739199	0	0	0	0	0	0.00173446	0.0170137	0.00325919	0.00362458	0.00231724	0.00865254	0	0	0.00448916	0	0	0.001238	0	0.00385398	0	0	0.0089337
EIF2S3B	0.0208043	0.00767898	0.00682964	0.0198214	0.00907912	0.00398971	0.0206156	0.0108878	0.0101514	0.0029469	0.0154547	0.00436523	0.0050827	0.0146931	0.0138345	0.0236937	0	0.0210058	0.0252297	0.0124741	0.00799024	0.014929	0	0.0188833	0.0208946	0.000995086	0.131819	0.00884999	0.00912383	0.00280453	0.00204931	0.0308271	0.00776727	0.0025877	0.00684029	0.00901537	0.00533615	0.0191273	0	0.0163069	0.0177633	0.00902579	0.0289505	0.0237285	0.0041819	0.00486564	0.0107353	0.0086742
MAGOHB	0.036959	0.0426871	0.0401179	0.0670426	0.0496276	0.0404004	0.0397269	0.039945	0.038786	0.0338609	0.0485446	0.0248883	0.0262528	0.0540086	0.0403981	0.0662371	0	0.0488206	0.0510008	0.0211348	0.0417254	0.0229429	0.00159562	0.0246205	0.0155966	0.0309716	0	0.0591897	0.0635715	0.0403745	0.0538562	0.0349717	0.0334672	0.0262482	0.0157643	0.029891	0.0405939	0.0360565	0	0.0446078	0.0369673	0.0485137	0.0466404	0.0323539	0.026352	0.016422	0.0148577	0.0331512
STYK1	0.007377	0.00451787	0.00946002	0.0237121	0.0116055	0.0122719	0.010436	0.00474226	0.007913	0.00209867	0.00265182	0.0084702	0.00557547	0.0186812	0.0203691	0.0110602	0	0.00544932	0.00435835	0.00674516	0.00476603	0.00278196	0.0639116	0.00367512	0.0097447	0.0248958	0	0.00953356	0.0229956	0.0252431	0.0449109	0.00998489	0.0127088	0.00187828	0.0169023	0.00484704	0.00296296	0.00529171	0	0.00887077	0.00037884	0.00415128	0.01334	0.0402459	0.0102498	0.00480963	0.0150117	0.0094113
YBX3	0.00763058	0.00134952	0.00481047	0.00466965	0.0055348	0.00219703	0.0155608	0.00496485	0.00512973	0.0127762	0.00299986	0.00391011	0	0.00119503	0.00419365	0.000974849	0	0.00515621	0.000281019	0.00348801	0	0.00425599	0	0.00398322	0.00296524	0.00492025	0	0.00910249	0.012965	0.00462736	0.0103436	0.0114051	0.00358884	0.00761143	0.00696588	0.000707254	0.00311357	0.00204319	0	0.00205254	0.00088465	0	0.0100415	0	0.00455366	0.00904357	0	0.00278022
TAS2R7	0	0.000297557	0	0	0	0	0	0.00487396	0	0.00198698	0	0	0	0	0	0	0	0	0	0	0.000498872	0	0	0	0	0	0	0	0	0	0	0.000629049	0.000391525	0	0	0	0.000557047	0	0	0.000625816	0	0	0	0	0	0	0	0
TAS2R8	0.00462387	0.00137988	0.00113238	0	0.00238457	0.00284907	0.00182388	0.00511968	0.000785123	0	0.000410435	0.0043492	0.0105733	0.00229255	0	0	0	0.0042685	0.00291915	0.00139327	0.00411778	0.00297117	0	0	0.00543715	0.00841374	0	0.00433148	0.00076668	0.00613694	0.00181044	0.00156464	0.000426044	0	0.00348115	0.00314115	0.000424875	0	0	0.00277665	0.00408025	0.0016773	0.00132834	0.00806556	0.00284523	0	0	0.00138012
TAS2R9	0.000476985	0.00232114	0.000573958	0.00129125	0	0.00112627	0.00138951	0	0.000919086	0	0	0.000423548	0	0	0.00231682	0	0	0	0.000613461	0.00186661	0.000588677	0.000999665	0	0	0	0	0	0.0071114	0.000611407	0.000888864	0.00922981	0.000706381	0.000396159	0.00249886	0	0.000312505	0.000801123	0.00213113	0	0	0.000494392	0.00667913	0.00225984	0.00489951	0	0	0	0.000828205
PRH1	0.188682	0.20417	0.138376	0.190688	0.154717	0.169849	0.118651	0.160878	0.108416	0.133912	0.141519	0.125505	0.152999	0.14379	0.127746	0.11852	0	0.196237	0.141022	0.138913	0.196223	0.0899993	0.133868	0.0891866	0.104707	0.162819	0	0.17278	0.163303	0.189629	0.16418	0.148574	0.112216	0.094082	0.12372	0.0998786	0.0908358	0.13332	0	0.143434	0.113356	0.135628	0.192759	0.176191	0.127889	0.0852171	0.107939	0.121025
PRH2	0	0	0.000162378	0.00561995	0.000687392	0.000335027	0	0.00183096	0.00101745	0	0.00044807	0	0.00780025	0	0.000623949	0	0	0.000506766	0	0	0	0.000818702	0	0	0.00107017	0.000272966	0	0.000680192	0.0010601	0.000838953	0	0.00437343	0.000175081	0.000985788	0	0.000433937	0.000489978	0	0	0.000599685	0	0.00253403	0	0	0	0.000821431	0	0
SMIM10L1	0.0424686	0.049731	0.0519455	0.0741354	0.0458102	0.0412798	0.113616	0.0608906	0.0691465	0.0485618	0.0492349	0.0297528	0.0435371	0.0739687	0.0374039	0.0783689	0	0.0498382	0.0721911	0.0382397	0.0751962	0.0445075	0.0413945	0.0782497	0.0328426	0.0523199	0	0.0593513	0.0468904	0.0552462	0.080573	0.0758659	0.0386188	0.0635433	0.0252198	0.0292887	0.0756026	0.0497512	0	0.0399331	0.0717261	0.0904696	0.0551793	0.0564933	0.0315358	0.0610212	0.0249183	0.0334899
PRB3	0	0.00351974	0	0.00579913	0.00231843	0	0	0	0	0	0	0	0	0.00401322	0	0	0	0.000230394	0	0	0	0	0	0	0	0	0	0.00140747	0.0123987	0	0	0	0	0	0	0.000223767	0	0	0	0	0	0	0.00332462	0	0	0	0	0
PRB4	0	0	0.000467506	0	0	0	0	0.000746828	0.000191286	0	0	0	0	0	0	0	0	0	0	0	0	0	0	0.00184318	0	0	0	0	0	0.00082089	0	0.000768256	0	0	0	0.000202568	0	0	0	0.00169642	0	0	0.00162352	0	0	0	0	0
PRB1	0.0287761	0.0349762	0.00619771	0.0525008	0.0132842	0.0156805	0.0255857	0.00835784	0.0118382	0.0052672	0.0208696	0.00925184	0.00427051	0.0165547	0.0125928	0.0193954	0	0.0237209	0.00390874	0.00725149	0.00977838	0.00794191	0.0417378	0.0152465	0.00224632	0.00668152	0	0.0213692	0.0312112	0.0413591	0.0158355	0.0616013	0.00731715	0.00343615	0.000774925	0.00374816	0.0127454	0.0153695	0	0.0186435	0.0102747	0.0131369	0.0225779	0	0.0143394	0.0206079	0.0160023	0.0231829
PRB2	0.320784	0.244616	0.213451	0.320355	0.263564	0.200621	0.306062	0.251692	0.200804	0.166449	0.213265	0.143272	0.237869	0.200302	0.192913	0.220314	0	0.200314	0.201237	0.211673	0.217595	0.200145	0.264049	0.182889	0.212657	0.230283	0	0.294828	0.259009	0.265162	0.295411	0.216751	0.229641	0.239791	0.263533	0.198036	0.210675	0.199184	0	0.254107	0.211232	0.228131	0.29609	0.34428	0.234884	0.248626	0.174277	0.252949
ETV6	0.621766	0.526209	0.376859	0.580177	0.486587	0.388592	0.386591	0.418798	0.325634	0.322089	0.460887	0.353252	0.492633	0.354601	0.377776	0.390483	0	0.440285	0.366569	0.442009	0.367085	0.316827	0.600542	0.314857	0.381979	0.53345	0.244472	0.584307	0.612643	0.60547	0.697063	0.369862	0.374866	0.337424	0.475236	0.346114	0.316419	0.419728	0	0.427844	0.45358	0.574308	0.495152	0.718742	0.458128	0.453918	0.333553	0.283657
BCL2L14	0.0379065	0.0435926	0.0706641	0.349366	0.183998	0.0836401	0.0512528	0.0798813	0.118563	0.0190922	0.0328283	0.014167	0.0213609	0.138519	0.0239304	0.175076	0	0.121455	0.11011	0.0425812	0.0973479	0.0772848	0.0145104	0.117329	0.025051	0.027701	0	0.0953462	0.188443	0.105165	0.0255555	0.112654	0.0388656	0.109531	0.0163354	0.0353358	0.0444741	0.0371051	0	0.0795679	0.0907273	0.0450535	0.154666	0	0.0346289	0.0714756	0.0421314	0.0294871
LRP6	0.278063	0.289477	0.21174	0.361917	0.317499	0.295688	0.207036	0.241701	0.2051	0.19078	0.282948	0.19199	0.304192	0.212338	0.251647	0.280693	0	0.278458	0.234886	0.228313	0.27592	0.138135	0.256677	0.156089	0.223679	0.230223	0.287381	0.296014	0.249979	0.307505	0.302759	0.227296	0.216679	0.19679	0.209854	0.220876	0.196197	0.240687	0	0.248037	0.255111	0.285258	0.264463	0.279334	0.251237	0.181633	0.174136	0.204569
MANSC1	0.161067	0.101381	0.104654	0.156693	0.103159	0.0933086	0.105896	0.104864	0.109679	0.0652286	0.0845274	0.0665901	0.0687447	0.143351	0.0942998	0.107272	0	0.0846803	0.115702	0.0789577	0.10141	0.0716791	0.106832	0.0560574	0.0877973	0.112024	0	0.133744	0.138543	0.109638	0.159375	0.130249	0.0796451	0.0904485	0.0626274	0.0938002	0.10667	0.0930689	0	0.101507	0.102602	0.0796063	0.176311	0.139342	0.0926144	0.0634881	0.0681987	0.0683863
BORCS5	0.245775	0.253705	0.23326	0.356736	0.292988	0.267682	0.223985	0.249177	0.209214	0.201235	0.228541	0.220839	0.258318	0.259727	0.239284	0.295175	0	0.310769	0.248578	0.281555	0.263751	0.145836	0.237202	0.178825	0.204658	0.205985	0.341338	0.295731	0.28139	0.312605	0.278669	0.264993	0.22177	0.207705	0.235605	0.191374	0.218638	0.257519	0	0.256998	0.237755	0.308257	0.31717	0.281797	0.252802	0.215655	0.195449	0.217655
DUSP16	0.179265	0.214472	0.18463	0.323834	0.227066	0.180312	0.139801	0.218205	0.183766	0.149487	0.179417	0.136269	0.191344	0.175405	0.167556	0.223682	0	0.253062	0.223788	0.234042	0.171732	0.137157	0.326917	0.138988	0.176316	0.198048	0	0.15359	0.179167	0.233684	0.102168	0.191553	0.153861	0.1782	0.149329	0.166808	0.15308	0.141735	0	0.135324	0.212304	0.13444	0.216453	0.163954	0.181778	0.114902	0.16026	0.0850569
CREBL2	0.0642966	0.0850997	0.110111	0.1575	0.115508	0.132956	0.184609	0.119825	0.137022	0.0632441	0.102225	0.0707651	0.0876764	0.144891	0.0715689	0.12281	0	0.133641	0.189803	0.0996452	0.132555	0.083423	0.0808479	0.0982983	0.103346	0.112915	0	0.139927	0.155231	0.0932059	0.0956228	0.132863	0.0975282	0.0843915	0.0579088	0.0642026	0.110227	0.0915372	0	0.0962521	0.0914374	0.0782162	0.136524	0.113471	0.121464	0.0765541	0.056886	0.0972482
GPR19	0.125453	0.0835164	0.0731236	0.122544	0.111031	0.0811984	0.0917558	0.0881568	0.0816967	0.0787694	0.0987481	0.0919429	0.0930175	0.0753625	0.0999312	0.0762773	0	0.0983223	0.0957206	0.0939185	0.0967442	0.0663291	0.161186	0.0734883	0.073299	0.0656744	0	0.0907268	0.0846994	0.0979124	0.117138	0.0843015	0.05617	0.0542992	0.068294	0.0765214	0.0614403	0.0811804	0	0.0763883	0.0785323	0.071461	0.106133	0.118312	0.0592914	0.0661405	0.076955	0.0583774
CDKN1B	0.11406	0.084209	0.0681623	0.10415	0.0932318	0.0859783	0.208573	0.090953	0.0675315	0.0455446	0.107436	0.0537125	0.0939418	0.0825457	0.0319114	0.0732142	0	0.0394487	0.148305	0.0628004	0.05314	0.0620404	0.0754146	0.0340254	0.151268	0.102162	0	0.110625	0.128969	0.0679184	0.0680922	0.10142	0.0530957	0.0584336	0.062296	0.0458377	0.0834264	0.0530407	0	0.0746391	0.0393844	0.0482364	0.0695996	0.0797504	0.169016	0.0175471	0.0287681	0.0621308
APOLD1	0.0627827	0.0420124	0.0346723	0.0872915	0.0436001	0.036307	0.0409597	0.042889	0.0361871	0.0473257	0.0510753	0.0440992	0.058757	0.0566628	0.024197	0.032277	0	0.0330917	0.0577897	0.0446845	0.0489415	0.0287255	0.0419993	0.00981715	0.0482549	0.0270952	0	0.0866071	0.0986001	0.039964	0.101214	0.0469472	0.0515201	0.0339029	0.0676466	0.0582534	0.0382508	0.0701955	0	0.0556964	0.0321014	0.111608	0.0894197	0.0258958	0.0484287	0.046722	0.0204195	0.22516
DDX47	0.00177317	0.00115897	0.000484831	0.00133714	0	0.00125521	0.00249833	0.00202525	0.00100829	0	0.00125342	0.000447598	0	0.00554815	0.00131322	0.00225521	0	0	0.000943298	0	0.00242086	0.00131883	0	0.00140814	0	0.00334127	0	0.00142843	0.00168587	0	0	0.000894899	0.00179128	0	0.005638	0	0.000306958	0.00102946	0	0.00184019	0	0	0.00368722	0	0.000977198	0	0	0
GPRC5A	0.00886017	0.010286	0.00492104	0.010805	0.0043215	0.00955485	0.0077812	0.000635386	0.00299177	0.00196968	0.000983876	0.000457024	0.00254915	0.0063296	0.00140115	0.00817578	0	0.00703719	0.00136189	0.00125505	0.00390566	0.00164988	0	0.000954516	0.00249241	0	0	0	0.0155162	0.00375009	0.00323935	0.00368374	0.000506371	0.00225298	0.0010937	0.0063379	0.00133846	0	0	0.00395596	0.00187446	0.0099771	0.00541045	0	0	0.0138733	0.00207684	0.0255386
GPRC5D	0.00155895	0.0068809	0.00048671	0.00778982	0.00950542	0.00057973	0.00112308	0.000533866	0.00106205	0	0	0	0.000476445	0	0	0	0	0	0	0.00459068	0.00119478	0.000723574	0	0.00131105	0	0	0	0.00394347	0.00102752	0.000686818	0	0	0.000328939	0	0	0.000402254	0.000820912	0.00103	0	0.00470929	0.00247217	0	0	0	0.00101922	0.00259536	0.00279452	0.00992918
HEBP1	0.0292954	0.0349222	0.032064	0.0428714	0.0362168	0.0244091	0.0447062	0.0418121	0.0263055	0.0356574	0.0304914	0.0192324	0.0500531	0.0230838	0.0150288	0.0338333	0	0.0441533	0.0452142	0.0345424	0.0318653	0.030035	0.0118889	0.0351577	0.0245543	0.0194937	0	0.0284029	0.0364716	0.0364195	0.0394799	0.030426	0.0192164	0.027849	0.0137946	0.0305001	0.0178908	0.0176472	0	0.0352468	0.0168085	0.011338	0.0189553	0.0406004	0.0297907	0.0223897	0.0101999	0.0283447
FAM234B	0.0934667	0.100992	0.0897428	0.142796	0.118815	0.0920532	0.108464	0.0919784	0.0976608	0.0661577	0.0937904	0.0775114	0.104349	0.113954	0.0954631	0.0915536	0	0.0764741	0.116263	0.0972938	0.0956838	0.0569734	0.0914403	0.0582431	0.0749315	0.079105	0	0.112607	0.0952374	0.102075	0.149894	0.0928666	0.0773889	0.0700159	0.0553655	0.0610568	0.0882259	0.0842169	0	0.0981667	0.0958277	0.0631235	0.0837946	0.140122	0.107728	0.0664239	0.0548534	0.0633532
GSG1	0.014155	0.0136111	0.00790949	0.0210641	0.0171507	0.01228	0.00364703	0.0025191	0.0050486	0.00856921	0.00234905	0.00390954	0.00553408	0.0163714	0.00022781	0.00759056	0	0.00773423	0.00186956	0.00276788	0.00805327	0.00332555	0	0.00358551	0.0146746	0.0146519	0	0.0142164	0.018236	0.0209261	0.00383817	0.00883907	0.00303229	0.00837814	0.00195043	0.000457752	0.00567485	0.00189218	0	0.00218279	0.00683945	0	0.0186202	0	0.00183645	0.0106394	0.00296878	0.00128735
EMP1	0	0	0.000168313	0.00758516	0.00087157	0	0.00266337	0.00237511	0.000228957	0	0.00118049	0.00177891	0.00156113	0.00723155	0.00131346	0.00195309	0	0	0.00174367	0.0048067	0.000344374	0.000802261	0	0.00168668	0.00146877	0	0	0.00209616	0.00147714	0.00374097	0.0048784	0.00276726	0.00137031	0.00134529	0.00283466	0.000984946	0.000511747	0.000466085	0	0.000611907	0.00143799	0	0.000530047	0	0.000593891	0.00401161	0.0167221	0.0185969
GRIN2B	0.386574	0.208607	0.151625	0.240177	0.205584	0.166145	0.14825	0.176501	0.099252	0.108491	0.209577	0.201919	0.25418	0.111043	0.158633	0.233989	0	0.156672	0.124008	0.14466	0.131938	0.0884839	0.333539	0.092517	0.132123	0.26209	0.399251	0.267115	0.232514	0.290381	0.414752	0.137868	0.184378	0.0901574	0.286346	0.122268	0.11997	0.144923	0	0.19659	0.152749	0.32627	0.220674	0.407837	0.167972	0.154382	0.0897664	0.160452
ATF7IP	0.338085	0.306273	0.269053	0.43832	0.355224	0.315102	0.313445	0.274909	0.240902	0.215367	0.295378	0.215206	0.343807	0.241467	0.225474	0.323949	0	0.284339	0.283567	0.320377	0.297799	0.175709	0.159215	0.179523	0.236239	0.320149	0.471206	0.397532	0.350453	0.376007	0.340497	0.256854	0.254901	0.243417	0.250984	0.214936	0.258383	0.257339	0	0.296522	0.272368	0.320673	0.328544	0.419204	0.297581	0.225153	0.172868	0.298505
PLBD1	0.00157391	0.0100706	0.00394375	0.013492	0.0064278	0.0106749	0.000439928	0.0038343	0.00285511	0.000397479	0.00259592	0.000645296	0.00190038	0.00680591	0.0017156	0.00729198	0	0.00233975	0.0143165	0.00450826	0.00526964	0.00307042	0	0.0047938	0.00283962	0.00417399	0	0.00379758	0.0119927	0.00509932	0.00349581	0.0030035	0.00232521	0.000623644	0.00158437	0.00176334	0.00206077	0.00308601	0	0	0.00892561	0	0.00736817	0	0.000544952	0.00334979	0.00240937	0.00328302
GUCY2C	0.0220182	0.0146495	0.00317151	0.0184162	0.00849202	0.00419578	0.00131214	0.00648658	0.0056389	0.00250651	0.000176069	0.00285826	0	0.00967504	0.00910918	0.00693723	0	0.00189982	0.00383175	0.00439427	0.00983334	0.00920886	0	0.00818562	0.00173569	0.002055	0	0.00278799	0.00942581	0.0209261	0.00387695	0.0231559	0.00406108	0.00171925	0.00685667	0.00346561	0.0029866	0.00220188	0	0.0205345	0.00885369	0.00442982	0.0206611	0	0.00209086	0.018108	0.00359988	0.00948769
HIST4H4	0.00398454	0.00504241	0.0101528	0.0147099	0.00296754	0.00603433	0.0167309	0.00510254	0.0100644	0.00371121	0.0090262	0.00358376	0.00385091	0.0106075	0.00749448	0.0075749	0	0.00557504	0.0099988	0.0097262	0.00566483	0.00729594	0.0186602	0.00917934	0.00263955	0.00322152	0	0.00477099	0.00292063	0.0129638	0.00526995	0.0101604	0.00322936	0.00618281	0.002658	0.00622231	0.0062708	0.00984249	0	0.00111824	0.00606855	0.00531058	0.00832077	0	0.00890302	0.00506626	0.00278815	0.000531129
H2AFJ	0.00907233	0.00160354	0.00606622	0.0130179	0.00676604	0.00830349	0.0210616	0.00828683	0.008886	0.00466686	0.000892898	0.00536633	0.00616247	0.0116654	0	0.0157656	0	0.0149303	0.0131244	0.00284698	0.0107978	0.00988439	0.0226434	0.0134566	0.00309033	0.00305779	0	0.0174179	0.0148923	0.013394	0.00503732	0.00945983	0.0109957	0.00771375	0.00236067	0.00400583	0.00356974	0.0038251	0	0.00605384	0.00286287	0.00906279	0.0139481	0	0.0185705	0.00915144	0.00209856	0.0178351
WBP11	0.0982478	0.10546	0.0786736	0.123207	0.108842	0.122788	0.0908406	0.092379	0.084558	0.0399361	0.0808043	0.0754105	0.0997139	0.103523	0.0537854	0.0725955	0	0.0831565	0.134845	0.0927834	0.0701636	0.074632	0.116051	0.0572402	0.110628	0.11855	0	0.0872077	0.138482	0.0872617	0.110163	0.113718	0.0714361	0.0629988	0.0595064	0.0424402	0.0640386	0.0398848	0	0.109895	0.0569546	0.0986053	0.11154	0.0938634	0.103516	0.0689605	0.0544708	0.0477619
C12orf60	0.0699737	0.0259468	0.0213844	0.0470254	0.0442938	0.0621971	0.0213109	0.0312439	0.0385164	0.0110188	0.0403825	0.030217	0.0259746	0.0409501	0.0466379	0.0293793	0	0.0580857	0.0619893	0.0404858	0.0249228	0.0419735	0.0109982	0.0469101	0.0158144	0.0344557	0	0.0615931	0.0479912	0.0538387	0.0081768	0.0550648	0.0436478	0.0326542	0.0438691	0.0377721	0.0183302	0.0206483	0	0.0408246	0.0381576	0.00578566	0.0750334	0.0462598	0.0426579	0.0370589	0.0431457	0.0569381
SMCO3	0	0.000724627	0.000572974	0.00157221	0.00150118	0.00130379	0	0	0	0	0	0	0	0.00157784	0	0	0	0	0	0	0.0013977	0	0	0	0	0	0	0	0.00126116	0	0	0	0	0.00147724	0	0	0	0	0	0.00065454	0.00105231	0	0	0	0	0	0	0
ART4	0	0.000796183	0.00128049	0.0149181	0.00433359	0.00215005	0.00105855	0.00279325	0.00393659	0.00136115	0	0	0	0.0119238	0	0	0	0.00170426	0.00397309	0.000959201	0.00307684	0.00410082	0	0	0	0	0	0.00100404	0.00775021	0.00329092	0	0.00136775	0	0.00267971	0.000632446	0.000859812	0.00117681	0	0	0.00065454	0.00180648	0	0.00498869	0	0	0.000551316	0.000600808	0.000189627
MGP	0.000353252	0.000166949	0.00358155	0.00208058	0.00417248	0	0	0.00121041	0.00271715	0	0.0085549	0	0.0072052	0.00238182	0	0.00549206	0	0.000919176	0.000777726	0	0	0.00276282	0	0.00136274	0	0	0	0.00268704	0.00137736	0	0	0.0013445	0.00144106	0.00366528	0	0.00108438	0	0	0	0	0.000741514	0	0.00730587	0	0	0	0	0
ERP27	0	0.000343692	0	0	0.00140175	0	0	0	0	0	0	0	0	0	0	0	0	0	0	0	0	0.000616704	0	0	0	0	0	0	0	0	0	0	0	0	0	0	0	0	0	0	0	0	0.00098344	0	0	0	0	0
ARHGDIB	0	0	0.000366502	0.012414	0.00733823	0	0.0051798	0.00441791	0.00236917	0.000508541	0.00300385	0.000956017	0.00870715	0	0.000314881	0	0	0.00306654	0.00191302	0	0.00058587	0	0	0.00262184	0.000401428	0	0	0.00249013	0.0107836	0.00378665	0.00921281	0.00444373	0.000189781	0.000564564	0	7.14363e-05	0.00536947	0.00199506	0	0.00082107	0.000925575	0.00355227	0.00366789	0	0.0042679	0	0	0
PDE6H	0	0.00238222	0	0	0	0	0.00341251	0	0	0.00024081	0	0	0	0	0	0	0	0	0	0	0	7.45575e-05	0	0	0	0	0	0	0	0	0	0	0.000407847	0	0	0	0	0	0	0.00456343	0.000338795	0	0.00161225	0	0	0	0	0
RERG	0.0270461	0.015957	0.0258134	0.0723873	0.0479067	0.0330467	0.0266063	0.032863	0.050859	0.0360244	0.0212387	0.0107957	0.0244956	0.0751698	0.0139953	0.055092	0	0.0351411	0.0328423	0.0262479	0.0261182	0.0144749	0.0214222	0.0655454	0.00892598	0.0288671	0	0.0540277	0.0484839	0.0577613	0.0217181	0.0245097	0.0146971	0.0572071	0.0186126	0.00918721	0.0197456	0.0139244	0	0.0209868	0.0375288	0.0177344	0.0500424	0.0197354	0.00888512	0.0127399	0.0213474	0.0466771
PTPRO	0.573291	0.542127	0.492297	0.510549	0.468468	0.42217	0.410488	0.491957	0.38267	0.449565	0.524926	0.549166	0.515283	0.454309	0.402464	0.456576	0	0.451339	0.465249	0.439026	0.563941	0.301395	0.777607	0.373818	0.384019	0.549474	0.811076	0.481992	0.443531	0.502613	0.515541	0.445251	0.47463	0.477479	0.565627	0.46105	0.340211	0.411439	0	0.567406	0.452705	0.495356	0.386308	0.733898	0.458254	0.314675	0.328631	0.287947
EPS8	0.034733	0.0291125	0.0347439	0.0563648	0.0418084	0.0255407	0.0332712	0.034123	0.0297857	0.0125692	0.028017	0.0299869	0.0389944	0.034492	0.0237539	0.0483616	0	0.0192527	0.0399489	0.021965	0.0395056	0.0153425	0.0556741	0.0465196	0.0296686	0.0257184	0	0.0326367	0.0393205	0.0573702	0.0543907	0.0183714	0.0216454	0.0333174	0.0257579	0.0132775	0.0329114	0.0187587	0	0.0242176	0.0173204	0.0296342	0.0423441	0.046228	0.0305439	0.0605968	0.0421044	0.110772
STRAP	0.156202	0.129334	0.147402	0.29073	0.198418	0.165588	0.232412	0.185983	0.185032	0.0752277	0.12816	0.0978389	0.178578	0.200796	0.142706	0.21068	0	0.147777	0.233695	0.125216	0.183904	0.108781	0.131729	0.10996	0.152655	0.105172	0.145524	0.199501	0.28281	0.178845	0.192883	0.224783	0.119939	0.135455	0.0733686	0.0988874	0.17343	0.1587	0	0.154528	0.160651	0.120699	0.225109	0.209051	0.191711	0.0737831	0.10245	0.123252
DERA	0.0453769	0.0377919	0.0311357	0.0325481	0.029113	0.03368	0.0155836	0.0239617	0.0199293	0.0191095	0.023876	0.0203358	0.0463202	0.0508157	0.0374141	0.0463413	0	0.0436342	0.046656	0.0186007	0.0387425	0.0165324	0.014394	0.0174753	0.0247954	0.0340536	0	0.0437699	0.0295646	0.0876933	0.0563628	0.0210656	0.0339269	0.0123636	0.0378878	0.0284259	0.0322598	0.0394798	0	0.0331606	0.0354391	0.0454918	0.0400843	0.0367168	0.0249882	0.0270542	0.0132503	0.121912
SLC15A5	0.0032725	0.000533534	0.000873079	0.00511962	0.00353064	0	0	0.00158396	0.00223634	0	0.00093816	0.00132664	0	0.00107132	0.000866878	0.000743863	0	0.00145194	0.0011246	0.00039125	0	0.000953061	0.00681344	0.00531738	0.00357697	0	0	0.00133141	0.00509883	0.000863608	0	0.0039147	0.000362864	0.00241258	0.00747506	0.00153364	0.00130802	0	0	0.00247726	0	0	0	0	0.00248761	0	0.000328268	0.00111571
MGST1	0.0332366	0.0392273	0.048163	0.211648	0.102938	0.0703775	0.0721452	0.0533584	0.0731481	0.0256467	0.0430078	0.0358136	0.0171763	0.058095	0.0179123	0.0684201	0	0.0316858	0.0885101	0.0279271	0.0517007	0.0486982	0.0201574	0.0826664	0.0263477	0.0204847	0.131819	0.0794907	0.198832	0.0856097	0.0790349	0.124217	0.0439763	0.0798974	0.0202405	0.0225079	0.0475292	0.031127	0	0.0361025	0.051602	0.0473324	0.101992	0.0240332	0.0231367	0.0191748	0.0113917	0.0265102
LMO3	0.335091	0.224804	0.239252	0.358424	0.288163	0.31182	0.322139	0.244354	0.201509	0.182919	0.242718	0.207834	0.295132	0.194292	0.178628	0.208958	0	0.156169	0.261076	0.235253	0.223975	0.166406	0.362469	0.232739	0.260964	0.292871	0.145524	0.435787	0.393299	0.364815	0.418637	0.291437	0.2499	0.259156	0.253087	0.174433	0.21321	0.262727	0	0.224822	0.239512	0.267012	0.244356	0.338752	0.279485	0.0845541	0.141921	0.229993
RERGL	0.00693496	0.0132229	0.00917917	0.0275002	0.0164756	0.00916431	0.00587499	0.0104761	0.00906059	0.00331759	0.00911647	0.00482043	0.0041376	0.0104599	0.0065474	0.0239683	0	0.00745107	0.00344855	0.00435035	0.0060396	0.00868127	0	0.00911073	0.00034318	0	0	0.00431801	0.021762	0.0173785	0.0172129	0.00684426	0.00513176	0.0106226	0.00149679	0.00420259	0.00521716	0.00478746	0	0.00317425	0.0168237	0.00251735	0.0103084	0.00618422	0.00675789	0.0190084	0.0071723	0.00252866
PIK3C2G	0.011491	0.0172684	0.0124554	0.0399212	0.0244774	0.00965609	0.00671398	0.00430662	0.0148772	0.00518511	0.00791767	0.00659607	0.0231575	0.0130797	0.0157636	0.0212194	0	0.0222848	0.00792167	0.00692188	0.01121	0.0132329	0.00732943	0.0212807	0.00153749	0.0108678	0	0.0125366	0.0265045	0.0227203	0.0102679	0.0048121	0.00847864	0.00979188	0.0085296	0.00786009	0.010584	0.0212508	0	0.00941923	0.01297	0.0113696	0.00824212	0	0.00993367	0.0195887	0.0102097	0.00278202
PLCZ1	0	0.00190126	0.000584612	0.00345592	0.00143132	0.00357303	0.00116764	0	0.00144932	0	0.00219787	0.000447598	0	0.0021635	0	0	0	0.00103045	0.0013693	0	0	0.000535501	0	0	0	0	0	0	0	0	0	0.0013445	0.000878631	0	0.00330259	0.00025426	0	0.00144462	0	0	0	0	0	0	0	0.000918657	0	0.0047592
PLEKHA5	0.375774	0.345885	0.216052	0.408816	0.322641	0.291104	0.18291	0.244516	0.206727	0.177582	0.358067	0.268694	0.410204	0.217555	0.304509	0.274552	0	0.29108	0.283998	0.307678	0.230521	0.156077	0.226685	0.214559	0.231598	0.316959	0.391623	0.37478	0.274087	0.369301	0.448524	0.24165	0.238616	0.232962	0.332579	0.223733	0.173843	0.204289	0	0.296559	0.2734	0.464716	0.390066	0.738835	0.261637	0.220749	0.175745	0.262714
AEBP2	0.567007	0.356674	0.348531	0.54087	0.432863	0.346874	0.39295	0.370944	0.283733	0.283294	0.393167	0.357496	0.505243	0.286427	0.312859	0.364702	0	0.35335	0.342669	0.376676	0.251277	0.193914	0.616376	0.219974	0.365823	0.440407	0.0335564	0.561336	0.376901	0.475092	0.631823	0.271503	0.388232	0.297002	0.443574	0.305222	0.303241	0.402412	0	0.424104	0.376693	0.638427	0.335004	0.76781	0.472545	0.328804	0.30168	0.314285
PDE3A	0.0776441	0.0730041	0.0525797	0.0927376	0.0938727	0.0486323	0.0476249	0.0428898	0.0582344	0.0757048	0.0555135	0.0474045	0.0699546	0.0518347	0.0538148	0.0780249	0	0.0685371	0.0432453	0.0584146	0.0663367	0.0775351	0.0485868	0.0742494	0.046217	0.0813156	0	0.0877238	0.0719012	0.0988086	0.0508994	0.0642443	0.0799089	0.072651	0.110271	0.0618821	0.033587	0.053427	0	0.0950811	0.0327483	0.0495432	0.0438107	0.0644255	0.052958	0.030058	0.0802446	0.0743218
SLCO1C1	0.022245	0.00563454	0.00635413	0.0077745	0.00857251	0.00424696	0.0163608	0.00790566	0.00895601	0.00117863	0.00980872	0.00639103	0.00169777	0.00864017	0.00333843	0.00796294	0	0.00545268	0.00521935	0.00223437	0.00969888	0.00556664	0.0267643	0.00508472	0.00499538	0.00632933	0	0.0172208	0.0163291	0.0169091	0.0249617	0.0184079	0.0184504	0.00531162	0	0.00871419	0.00228027	0.0106517	0	0.00405614	0.00246925	0.0145584	0.00397262	0.035641	0.00699768	0.00103771	0.00791073	0.0062747
AC011604.2	0.00198332	0.00703079	0.00288717	0.010786	0.00598861	0.0020781	0.00124817	0.00247097	0.0019424	0.000737385	0.00586215	0.000216443	0.00641969	0.00554407	0	0.00138898	0	0	0.00165577	0.000837767	0.00162094	0.00131691	0.0910041	0.00174105	0.000968997	0.00330909	0	0	0.003261	0.00315147	0	0.00620126	0.00222929	0.0014289	0.00870952	0.000643746	0.00130351	0.00174788	0	0.00362096	0.00919175	0	0.00352578	0.00308648	0.0021724	0.00310574	0	0
AC022335.1	0	0	0	0.00223042	0	0.000323391	0	0	0.00049172	0	0	0	0	0	0.000878205	0	0	0.00418561	0	0.000629839	0	0	0	0	0	0	0	0.00236388	0.0009929	0	0	0	0.00066869	0	0	0.00161163	0	0	0	0	0.00185377	0	0	0	0	0	0	0.000678348
SLCO1B1	0.00322093	0	0.000547178	0.00061261	0	0.00054132	0.000240892	0	0.000122407	0	0	0	0	0.00144799	0	0.000824453	0	0	0.000212957	0.00078784	0.00143256	0.000145045	0	0.000878383	0	0	0	0	0.000643816	0.00117139	0	0	0.00102143	0.00126019	0	0	0.000544416	0	0	0.000377499	0.00081122	0	0	0	0	0	0	0
SLCO1A2	0.0381491	0.0351467	0.02176	0.0588664	0.0195492	0.0319618	0.018104	0.0342041	0.0127233	0.012035	0.0260232	0.00577523	0.00955183	0.0114128	0.0102953	0.00498365	0	0.00481511	0.00758162	0.0110773	0.0156128	0.00453514	0.0199373	0.00531528	0.00696912	0.0157042	0	0.0376993	0.0576989	0.060974	0.0850126	0.0238706	0.0213978	0.00838957	0.0178723	0.00558491	0.0162209	0.0100372	0	0.0101099	0.00455316	0.0121816	0.038895	0.0497975	0.0216604	0.00861453	0.01193	0.00947857
IAPP	0.00668771	0.0093682	0.000979682	0.0051978	0.00507	0.00372154	0.00272524	0.00147633	0.0009992	0.000989948	0.000517289	0.000825191	0	0	0	0.00266946	0	0	0.00100325	0	0	0.00111643	0	0.00174385	0.000639308	0.000588777	0	0	0	0.00167554	0.00423967	0	0.00167493	0.00220722	0	0.000353259	0	0	0	0.00522619	0.000802114	0	0	0.00654648	0.00184201	0	0.0138876	0.00073369
PYROXD1	0.119421	0.0764116	0.0910679	0.149284	0.0981492	0.130781	0.132479	0.119391	0.0805511	0.0906323	0.120456	0.0736369	0.110898	0.0958138	0.0839751	0.104463	0	0.0945064	0.139646	0.0988495	0.111433	0.0857329	0.0231584	0.068818	0.089583	0.111686	0	0.130853	0.154409	0.151089	0.0920672	0.102194	0.0823645	0.0944666	0.0722828	0.0690642	0.100323	0.0962577	0	0.108746	0.092871	0.0780127	0.11739	0.147945	0.10954	0.0519893	0.0578359	0.0462519
RECQL	0.087551	0.05909	0.0515232	0.129583	0.0792235	0.0576339	0.0381865	0.0562385	0.0594282	0.0317432	0.0539979	0.0327438	0.0668459	0.0709775	0.0386772	0.058708	0	0.0675728	0.0732094	0.0567439	0.0570448	0.0575073	0.0164336	0.0407347	0.0507694	0.0668292	0	0.046953	0.101736	0.0750817	0.0626252	0.0868482	0.0463683	0.0376937	0.0303188	0.0292886	0.035881	0.034963	0	0.0459358	0.0560517	0.0489462	0.0968697	0.0212538	0.0230885	0.0605897	0.0313366	0.0746727
GOLT1B	0.18511	0.203634	0.177253	0.351753	0.270724	0.239539	0.141125	0.214049	0.197099	0.149155	0.192231	0.121048	0.221225	0.232906	0.169402	0.267924	0	0.206163	0.230629	0.160883	0.211454	0.145339	0.188283	0.145531	0.138756	0.147943	0.77357	0.247154	0.315298	0.25441	0.216947	0.251086	0.16822	0.168037	0.194187	0.132201	0.146208	0.137479	0	0.238867	0.197504	0.224667	0.340134	0.136117	0.130994	0.0849936	0.121955	0.133183
SPX	0.00582814	0.0254551	0.0317486	0.0354495	0.0216107	0.0126621	0.0239817	0.0230801	0.0132043	0.00325487	0.0267463	0.0137599	0.0133068	0.0297264	0.0117764	0.0121172	0	0.0113493	0.0183673	0.00837764	0.0212929	0.0141512	0.0141595	0.0224442	0.0123784	0.018294	0.37112	0.0187556	0.0216917	0.0238304	0.0221055	0.0162762	0.0165628	0.0183905	0.00598016	0.0254691	0.0154736	0.0195202	0	0.00916312	0.0128262	0.0204417	0.0145239	0.00611327	0.00821061	0.00190988	0.02778	0.0249971
GYS2	0.0179506	0.0194269	0.0202773	0.0356884	0.0291949	0.0321155	0.109898	0.0161881	0.0218696	0.0295391	0.0273766	0.0168382	0.012066	0.0334962	0.0182093	0.0224856	0	0.0318231	0.0180826	0.01494	0.0262326	0.0168244	0	0.0103164	0.0288248	0.0377019	0	0.0291152	0.0201259	0.0466487	0.0181776	0.0155415	0.0282307	0.0330901	0.0415605	0.0233918	0.0525498	0.0511161	0	0.0207926	0.0198772	0.0218393	0.0109109	0.0993805	0.0408637	0.0319449	0.0185622	0.033689
LDHB	0.258419	0.189512	0.189568	0.364918	0.23401	0.278124	0.336944	0.267943	0.205154	0.142454	0.236522	0.164235	0.267562	0.21275	0.168843	0.264415	0	0.2097	0.338267	0.187502	0.251614	0.140241	0.200769	0.15044	0.245481	0.232498	0	0.270124	0.357797	0.285111	0.408793	0.254692	0.20657	0.149163	0.109385	0.112872	0.225955	0.209754	0	0.220864	0.174722	0.182365	0.300941	0.443845	0.267595	0.0860499	0.0998509	0.182979
KCNJ8	0.00183182	0.000618863	0.00516095	0.000950339	0.00325639	0.00285071	0.000708498	0.000904588	0.00328787	0.00100417	0	0.00387551	0	0	0	0	0	0	0	0	0	0.000535501	0	0	0	0.00901188	0	0.010728	0.000686673	0.00122531	0.00323284	0	0.00294883	0	0	0	0.000177326	0.00953307	0	0.00060396	0.00184296	0	0	0	0	0	0	0.000631308
ABCC9	0.0102288	0.0176761	0.015323	0.0369475	0.0157532	0.021036	0.00866553	0.0111243	0.0115889	0.00789993	0.0124045	0.00922967	0.0230227	0.0169053	0.00790586	0.0197999	0	0.00776259	0.00800927	0.00527849	0.0132798	0.00473968	0.0168086	0.0161928	0.0212721	0.0148391	0	0.0261656	0.0300371	0.0199649	0.039126	0.0158711	0.0154783	0.00908804	0.0227946	0.00108555	0.00858647	0.0161576	0	0.0109653	0.0141646	0.0126231	0.0211663	0.00929238	0.0109111	0.00425782	0.0101024	0.0163148
CMAS	0.168787	0.172202	0.137502	0.230481	0.181365	0.192637	0.255912	0.17289	0.157115	0.0982428	0.154041	0.0814907	0.202306	0.132256	0.107871	0.163507	0	0.137156	0.203701	0.108488	0.140363	0.0979416	0.210786	0.117068	0.178852	0.137464	1.42942	0.181366	0.241931	0.18965	0.228612	0.184479	0.146018	0.0942025	0.121331	0.103217	0.124127	0.135343	0	0.178339	0.155751	0.146882	0.214024	0.155747	0.184113	0.115502	0.0906664	0.115891
ST8SIA1	0.564076	0.424459	0.298827	0.527727	0.449096	0.393975	0.325315	0.386397	0.303612	0.277645	0.384701	0.309116	0.449335	0.341343	0.360503	0.36992	0	0.448902	0.33566	0.408263	0.362267	0.179824	0.599202	0.249095	0.323747	0.442992	0.113202	0.538571	0.476003	0.578715	0.64604	0.347557	0.320444	0.278037	0.376685	0.319337	0.260519	0.314411	0	0.443812	0.34932	0.556936	0.494511	0.790734	0.395182	0.24874	0.305186	0.272248
C2CD5	0.506236	0.371971	0.309949	0.492187	0.348929	0.297701	0.320503	0.297612	0.203197	0.287684	0.383015	0.271909	0.367635	0.233979	0.296396	0.383116	0	0.330241	0.277333	0.356368	0.249217	0.152714	0.602461	0.15602	0.244431	0.39278	0.679957	0.50045	0.440706	0.480247	0.619183	0.204603	0.290386	0.208281	0.380086	0.278879	0.223373	0.260038	0	0.41782	0.272103	0.573162	0.412475	0.765981	0.342471	0.210851	0.23888	0.257109
ETNK1	0.375657	0.303946	0.266756	0.462472	0.38314	0.332645	0.30553	0.312424	0.220134	0.23155	0.331042	0.23031	0.333928	0.291215	0.269901	0.321139	0	0.312367	0.316688	0.296125	0.28341	0.171573	0.36168	0.177845	0.272594	0.304349	0.145524	0.458274	0.445187	0.433608	0.428629	0.267255	0.258422	0.241334	0.289553	0.236943	0.256706	0.27603	0	0.285331	0.296852	0.314028	0.392538	0.498626	0.355937	0.206267	0.199414	0.244741
SOX5	0.390636	0.504039	0.273537	0.206558	0.210365	0.203754	0.238228	0.296471	0.177134	0.146159	0.392653	0.169872	0.263107	0.199711	0.218851	0.188918	0	0.273344	0.195681	0.257276	0.293912	0.16168	0.322604	0.185659	0.234882	0.288368	0.167685	0.21235	0.224743	0.322074	0.33364	0.267824	0.258225	0.220724	0.207008	0.227748	0.21774	0.170579	0	0.273642	0.19828	0.357746	0.281843	0.33104	0.282151	0.245884	0.148201	0.321931
BCAT1	0.350318	0.340034	0.289618	0.456135	0.366144	0.362977	0.316522	0.304705	0.232654	0.226288	0.33234	0.227066	0.353464	0.269569	0.269243	0.35116	0	0.340187	0.347566	0.298494	0.281215	0.189323	0.26946	0.197508	0.303344	0.309786	0.341338	0.413447	0.382685	0.420476	0.371607	0.285317	0.282344	0.262029	0.248713	0.239821	0.250561	0.279321	0	0.313516	0.282192	0.322873	0.356112	0.376978	0.335565	0.246204	0.205937	0.225105
LRMP	0.042847	0.0344776	0.0266436	0.0750909	0.0515571	0.0412912	0.0336395	0.0380397	0.0281679	0.00524355	0.00576563	0.0118156	0.00863691	0.0683219	0.0206962	0.0485777	0	0.0350184	0.0379677	0.0154118	0.0195565	0.0231303	0.0520488	0.0234378	0.0161415	0.0270076	0	0.0341186	0.0713424	0.0402305	0.045271	0.0734122	0.0288455	0.0216268	0.00559092	0.00832054	0.0187433	0.0145853	0	0.0294625	0.0168442	0.0257028	0.0586037	0.0378231	0.00731643	0.0122119	0.00865649	0.00813055
CASC1	0.165374	0.199782	0.160405	0.186662	0.155072	0.141071	0.0985385	0.148597	0.125831	0.118019	0.139704	0.107417	0.14841	0.183728	0.184416	0.164205	0	0.178591	0.143931	0.181887	0.128692	0.147419	0.0864734	0.123922	0.118907	0.135626	0	0.186309	0.218155	0.200759	0.189806	0.174716	0.174983	0.136192	0.150396	0.138209	0.133883	0.159122	0	0.163392	0.157814	0.21383	0.22064	0.119134	0.17182	0.101403	0.143001	0.145166
ETFRF1	0.182935	0.169776	0.173525	0.23775	0.166399	0.159478	0.199	0.152409	0.1487	0.151062	0.158447	0.104722	0.17105	0.202434	0.19598	0.198863	0	0.163846	0.194252	0.114869	0.188908	0.123819	0.155521	0.115669	0.160868	0.206555	0.37112	0.291839	0.267369	0.204769	0.25678	0.210653	0.194366	0.138478	0.137235	0.110373	0.159158	0.200018	0	0.183316	0.183018	0.2034	0.284067	0.250955	0.150428	0.153309	0.127658	0.199017
KRAS	0.21101	0.148727	0.161439	0.337315	0.282534	0.231297	0.212301	0.197289	0.200445	0.130077	0.187843	0.126955	0.162039	0.190973	0.156293	0.237533	0	0.20119	0.239521	0.174725	0.200632	0.145183	0.099632	0.158145	0.194332	0.195908	0.131819	0.241232	0.259131	0.214814	0.199811	0.229234	0.126961	0.15061	0.12197	0.160068	0.170768	0.184711	0	0.189344	0.192381	0.157581	0.262762	0.228791	0.23475	0.123755	0.134092	0.130059
LMNTD1	0.00238334	0.0199442	0.0124401	0.0349008	0.020197	0.00288534	0.00685607	0.00984662	0.00755136	0.00210427	0.00615659	0.00854791	0.0142481	0.0107871	0.0119571	0.0181404	0	0.00474694	0.00770687	0.00974658	0.00596676	0.00549609	0.00159562	0.00598023	0.0051196	0.00612782	0.145524	0.00662433	0.028474	0.00967433	0.00528944	0.0162434	0.00640503	0.00433417	0.0111503	0.00424507	0.00725018	0.0103482	0	0.00117952	0.0144533	0.0225864	0.0148557	0.0103901	0.00754352	0.00288313	0.013016	0.0130004
RASSF8	0.452232	0.443899	0.349908	0.506921	0.44723	0.421915	0.371733	0.375171	0.297948	0.293153	0.361353	0.31647	0.450995	0.34404	0.340149	0.422298	0	0.330251	0.339556	0.373515	0.33286	0.258918	0.485548	0.304746	0.341645	0.36577	1.00589	0.510008	0.477125	0.515215	0.477532	0.343843	0.347032	0.340233	0.387629	0.31007	0.385875	0.338878	0	0.385093	0.372161	0.400567	0.434856	0.519703	0.382967	0.27925	0.291073	0.291537
BHLHE41	0.0682655	0.0621602	0.0476837	0.0872031	0.0656464	0.0681771	0.150481	0.0616271	0.0606397	0.01842	0.0369725	0.0294025	0.0416049	0.0692836	0.0268903	0.0274264	0	0.0508244	0.0791943	0.045591	0.0733051	0.0627927	0.00259888	0.0447915	0.0434641	0.0330636	0	0.0534708	0.113825	0.0345958	0.0908693	0.0840546	0.050088	0.0460127	0.0160564	0.0199364	0.080637	0.0529929	0	0.0472791	0.0312122	0.0326615	0.0752146	0.0570796	0.0877357	0.0388838	0.0282891	0.0494524
SSPN	0.0702531	0.0416336	0.0471188	0.0566577	0.0304393	0.0590025	0.0212387	0.0359675	0.0342044	0.0411612	0.0385178	0.0338668	0.0260515	0.084492	0.0503232	0.0355548	0	0.0707393	0.0553547	0.0463044	0.0416478	0.056357	0.037465	0.05458	0.0220457	0.0472004	0	0.0452304	0.0614391	0.0682549	0.0720306	0.0562903	0.0416664	0.0325967	0.059533	0.026187	0.0358042	0.0309528	0	0.0291512	0.0341757	0.054587	0.0635622	0.0601875	0.0202245	0.0221013	0.0171677	0.0563143
ITPR2	0.44956	0.355946	0.294546	0.35522	0.27361	0.321345	0.276851	0.369927	0.188009	0.327496	0.273198	0.330703	0.273348	0.235823	0.36525	0.299352	0	0.267821	0.297234	0.305493	0.306621	0.294656	0.492019	0.232204	0.287461	0.303397	0	0.43188	0.404631	0.314476	0.430573	0.26358	0.35938	0.261017	0.38565	0.254768	0.375481	0.309111	0	0.415497	0.347006	0.466251	0.520566	0.497903	0.331904	0.296216	0.185168	0.420052
INTS13	0.0468471	0.0439633	0.0394822	0.0473623	0.0581742	0.0565956	0.0332045	0.0475869	0.0369267	0.0236594	0.0424755	0.0284393	0.0350804	0.0724693	0.0268512	0.0574444	0	0.046597	0.0462567	0.0355168	0.0388703	0.029842	0.0128261	0.0569691	0.0259964	0.0164768	0	0.0531506	0.0321278	0.0603202	0.056788	0.0290061	0.0262769	0.0471216	0.031356	0.0239129	0.0370519	0.0487183	0	0.0200054	0.0308889	0.0247116	0.0333308	0.0443377	0.0530173	0.0246829	0.0356535	0.0450809
FGFR1OP2	0.185914	0.172391	0.130708	0.262377	0.193402	0.186862	0.221108	0.172841	0.117725	0.117327	0.153856	0.113036	0.140451	0.136582	0.111186	0.144626	0	0.116518	0.18115	0.138182	0.120473	0.0858377	0.115643	0.0933837	0.143787	0.194243	0	0.209937	0.17139	0.228098	0.253077	0.150776	0.136202	0.0892379	0.117445	0.0877364	0.130913	0.13815	0	0.145676	0.112842	0.106717	0.151523	0.202812	0.16087	0.0862065	0.0714603	0.142576
TM7SF3	0.25948	0.239725	0.192746	0.289179	0.242433	0.202929	0.180661	0.202159	0.189704	0.133188	0.17745	0.139431	0.192657	0.241076	0.221747	0.286424	0	0.257845	0.21474	0.188625	0.231602	0.141017	0.233293	0.191674	0.150786	0.192332	0.596101	0.229893	0.24717	0.276771	0.211775	0.222473	0.200373	0.197782	0.215726	0.161426	0.164454	0.19237	0	0.231012	0.222882	0.202809	0.302545	0.275837	0.260768	0.111557	0.130423	0.181464
MED21	0.160561	0.111254	0.121379	0.22407	0.165294	0.133181	0.140899	0.131258	0.11575	0.0864123	0.128307	0.0770254	0.111701	0.11227	0.100986	0.15519	0	0.151942	0.157565	0.123916	0.108773	0.0838815	0.203226	0.136151	0.0946777	0.11712	0.131819	0.11545	0.220079	0.140272	0.095202	0.157865	0.0678126	0.0837533	0.0658833	0.0807574	0.118367	0.0976929	0	0.123523	0.120197	0.106702	0.152539	0.172387	0.0801617	0.100958	0.0728539	0.15918
STK38L	0.204334	0.189865	0.187926	0.270282	0.229632	0.220753	0.197007	0.202195	0.169718	0.169727	0.211497	0.146454	0.173724	0.20748	0.16777	0.225683	0	0.181952	0.210651	0.189493	0.209879	0.145452	0.219513	0.165694	0.15794	0.153633	0.978837	0.265784	0.198482	0.28657	0.215547	0.178613	0.161361	0.135674	0.158256	0.129392	0.186509	0.178297	0	0.219046	0.20856	0.158766	0.249334	0.222257	0.193458	0.15337	0.179623	0.213534
ARNTL2	0.124978	0.13966	0.12296	0.135915	0.148465	0.0930338	0.112683	0.132359	0.107683	0.113876	0.0880421	0.0653604	0.147447	0.0994463	0.146113	0.137324	0	0.125971	0.0953753	0.119888	0.106166	0.0924793	0.185552	0.108659	0.118498	0.14177	0	0.116883	0.130275	0.103956	0.132096	0.112665	0.146627	0.104321	0.155852	0.122087	0.117934	0.102301	0	0.156445	0.17628	0.114883	0.119044	0.138024	0.149019	0.110889	0.101924	0.0832037
SMCO2	0.00367799	0.00375856	0.0152914	0.0119756	0.0111316	0.0202632	0.012011	0.0137701	0.0100341	0.0138359	0.0179752	0.0138709	0.0128195	0.0109414	0.00718256	0.0173297	0	0.0100412	0.00551356	0.0104876	0.0147202	0.00694877	0.00822445	0.0198127	0.0200575	0.0249535	0	0.0149723	0.0120655	0.0213717	0.015489	0.0110019	0.0165793	0.0104368	0.0165481	0.00921413	0.0184311	0.0156059	0	0.021567	0.0189038	0.00556358	0.00195796	0.045272	0.0213985	0.00459385	0.00537204	0.0184692
PPFIBP1	0.156508	0.124623	0.13624	0.191371	0.193522	0.135869	0.134366	0.151549	0.161966	0.0928242	0.132291	0.0898549	0.17657	0.125997	0.0843508	0.217833	0	0.194065	0.136724	0.15408	0.132739	0.0984309	0.225732	0.168152	0.172333	0.177715	1.00589	0.1479	0.161819	0.231359	0.1482	0.179132	0.167076	0.170027	0.0718604	0.120842	0.124146	0.0993734	0	0.217278	0.171028	0.123409	0.214115	0.266068	0.19124	0.146937	0.155214	0.140879
REP15	0.00405238	0.00339288	0.00412544	0.0032202	0	0.00191864	0.000459362	0.00156486	0.00120862	0	0.00127351	0	0.00974685	0.0033703	0.00219174	0	0	0.00123941	0.00165101	0	0	0.00248726	0	0	0.00270236	0.00212498	0	0.00238265	0	0	0.000859889	0	0.000116374	0.0012338	0	0.000650518	0.00503299	0.00121638	0	0.00901281	0	0.00256758	0.00245185	0.0126401	0.00603832	0.00933125	0	0
MRPS35	0.170786	0.16236	0.146663	0.246909	0.219801	0.163216	0.175672	0.179752	0.159439	0.11887	0.181622	0.113208	0.191377	0.157652	0.138291	0.187698	0	0.179704	0.181689	0.193278	0.184272	0.118513	0.0973337	0.147054	0.123682	0.176806	0.131819	0.192455	0.242902	0.20389	0.167045	0.172886	0.188857	0.114246	0.161449	0.126274	0.165005	0.155582	0	0.181879	0.163752	0.20469	0.237719	0.157007	0.156142	0.135138	0.134681	0.148094
MANSC4	0.00537257	0.00344985	0.00467803	0.00949957	0.00659817	0.00169663	0.00137545	0.00421403	0.00371823	0.00436089	0.00449642	0.0096104	0	0.00675787	0.00315386	0.00567594	0	0.00817039	0.00165981	0.00665121	0.00203398	0.00314738	0.0127101	0.00612534	0.00167549	0.00329341	0	0.00112697	0.00722906	0.0132962	0	0.00261957	0.00240324	0.0036653	0.00266588	0.000835244	0.00100165	0.00169814	0	0	0.0041316	0	0.00183246	0	0	0.00225322	0	0.000516538
KLHL42	0.32896	0.303672	0.24285	0.402515	0.34586	0.32287	0.258835	0.291893	0.224849	0.207422	0.324548	0.231189	0.302424	0.217261	0.271265	0.307257	0	0.314932	0.290759	0.288485	0.261299	0.156747	0.159365	0.180703	0.277499	0.290144	0.131819	0.348714	0.369365	0.368222	0.38764	0.260888	0.253817	0.183553	0.205679	0.212581	0.226586	0.23087	0	0.257564	0.273052	0.169405	0.330339	0.29552	0.290131	0.12353	0.186088	0.217473
PTHLH	0.0080138	0.0027582	0.0111562	0.0242168	0.0133091	0.00689753	0.0268471	0.0135254	0.0097879	0.00420096	0.0134901	0.0010979	0.00680857	0.00842336	0.00522721	0.0204312	0	0.00742701	0.0162233	0.0026794	0.0136866	0.00550015	0	0.00352966	0.0128172	0.0159808	0	0.0207556	0.0227767	0.0113746	0.0134706	0.0124249	0.00654431	0.0100279	0.00396116	0.0026412	0.00968757	0.0124703	0	0.0191115	0.0166218	0.0242539	0.00682053	0.0060178	0.00349981	0.0145093	0.00529213	0.0106545
CCDC91	0.535602	0.446255	0.274722	0.528438	0.371487	0.37742	0.316988	0.319349	0.217745	0.224587	0.429566	0.271471	0.50408	0.21026	0.38904	0.378991	0	0.33667	0.311349	0.384757	0.296049	0.187155	0.5016	0.177232	0.256629	0.381578	1.07461	0.498643	0.316114	0.4891	0.642654	0.298526	0.331102	0.176929	0.397762	0.266133	0.224447	0.312377	0	0.403653	0.367165	0.572724	0.407226	0.747518	0.383122	0.242104	0.235515	0.227597
FAR2	0.530297	0.444071	0.296138	0.548869	0.468708	0.404422	0.424694	0.382484	0.234253	0.323264	0.394142	0.295697	0.534996	0.236529	0.353715	0.403117	0	0.400446	0.349533	0.419115	0.322164	0.221883	0.657773	0.185522	0.307247	0.426366	0.389589	0.518451	0.495437	0.584699	0.578702	0.272184	0.318022	0.224379	0.334765	0.292736	0.320445	0.3598	0	0.336058	0.36903	0.621781	0.462563	0.757149	0.42241	0.316235	0.269042	0.245393
ERGIC2	0.212591	0.16434	0.183429	0.324615	0.271257	0.211225	0.202581	0.177881	0.165097	0.128306	0.157105	0.124147	0.133875	0.196834	0.142372	0.226604	0	0.182102	0.217538	0.164337	0.166423	0.1438	0.0384091	0.121396	0.183236	0.167278	0.341338	0.241777	0.343266	0.265628	0.215124	0.203345	0.138415	0.161065	0.174094	0.122746	0.172179	0.153619	0	0.20155	0.169468	0.177789	0.268443	0.187805	0.224048	0.123051	0.0885832	0.135775
OVCH1	0.0665948	0.108928	0.10497	0.120663	0.102053	0.0911345	0.215162	0.0750836	0.0547305	0.0707999	0.104442	0.0595877	0.04128	0.0735022	0.0628543	0.0895669	0	0.115784	0.116262	0.0705747	0.0852347	0.0763642	0.153465	0.0741379	0.0714372	0.093756	0.37112	0.107643	0.100392	0.107405	0.112405	0.0826548	0.0707217	0.102758	0.0829224	0.0729127	0.116228	0.125114	0	0.0633672	0.0958179	0.0547447	0.0924297	0.200179	0.0817266	0.197612	0.0658975	0.0831427
TMTC1	0.561296	0.52763	0.438273	0.62058	0.57744	0.449145	0.470667	0.490755	0.374576	0.424394	0.532481	0.437051	0.518013	0.410334	0.453802	0.484175	0	0.506059	0.432174	0.524451	0.486449	0.372053	0.546058	0.365169	0.388448	0.467224	0.746943	0.547861	0.570386	0.625294	0.633716	0.44072	0.439442	0.349205	0.474824	0.350125	0.389008	0.40107	0	0.52564	0.484886	0.644816	0.608518	0.827927	0.467014	0.525908	0.348491	0.351825
IPO8	0.219064	0.210865	0.16473	0.272388	0.216642	0.197245	0.177955	0.175261	0.146722	0.167808	0.196343	0.147464	0.154688	0.158517	0.103934	0.169005	0	0.168145	0.192763	0.145867	0.218793	0.127438	0.120587	0.104872	0.216717	0.156779	0.37112	0.229222	0.251514	0.215045	0.193799	0.167976	0.143848	0.139788	0.164369	0.130989	0.156733	0.165927	0	0.185566	0.182541	0.149099	0.168119	0.245635	0.197562	0.0983229	0.119722	0.138019
CAPRIN2	0.413525	0.303594	0.254539	0.416008	0.346771	0.292352	0.300687	0.272144	0.222096	0.197269	0.264065	0.225952	0.298522	0.334779	0.257224	0.309557	0	0.312014	0.26149	0.27772	0.270033	0.171827	0.292173	0.182233	0.259797	0.268084	0.131819	0.359125	0.428205	0.348878	0.381199	0.290214	0.259256	0.212142	0.252808	0.209346	0.246378	0.273259	0	0.272213	0.273488	0.369542	0.395275	0.432282	0.307715	0.210449	0.17503	0.23088
TSPAN11	0.0605292	0.0577965	0.0557212	0.131756	0.0931234	0.0532057	0.090436	0.0808874	0.0678344	0.0431609	0.071649	0.0630943	0.070562	0.116364	0.120201	0.118292	0	0.125556	0.0529725	0.097066	0.104916	0.0818766	0.244984	0.0910491	0.0417472	0.0427015	0	0.0854542	0.102206	0.0901328	0.0653217	0.104182	0.0978955	0.0349968	0.0370165	0.0771096	0.0689726	0.0430344	0	0.0732747	0.121951	0.137136	0.106045	0.0380169	0.0615107	0.0216407	0.0944759	0.108229
DDX11	0.0707964	0.0793416	0.0324367	0.0487428	0.0551026	0.0563657	0.0893323	0.0968336	0.0755232	0.0217435	0.0341031	0.0481628	0.0794905	0.0937367	0.132163	0.0575003	0	0.0855852	0.0404184	0.0485764	0.0631237	0.0652803	0.00159562	0.0397344	0.0532412	0.0451348	0	0.0782287	0.0694151	0.104829	0.0453033	0.123328	0.0685948	0.0630224	0.0693043	0.0893412	0.101763	0.063968	0	0.118835	0.0578106	0.0871234	0.082673	0.064285	0.0473413	0.0647241	0.0716937	0.0501105
SINHCAF	0.00332151	0.005655	0.00372174	0.0222966	0.00539697	0.00375818	0.0056601	0.00176283	0.00366675	0.00126703	0.00340255	0.00243699	0.000189534	0.0013896	0.00327954	0.00876574	0	0.00322957	0.00135254	0.00544226	0.0076643	0.00196026	0	0.00312348	0.00178779	0.00320798	0	0.000626162	0.00797747	0.00366334	0.00995572	0.00736831	0.00264199	0.00155277	0.00149913	0.00039231	0.0059547	0.00176483	0	0.00398012	0.00479933	0	0.00787365	0	0	0.000788018	0.00440214	0.00117488
DENND5B	0.521712	0.474554	0.284655	0.502788	0.434466	0.315375	0.302797	0.330577	0.248608	0.240807	0.352528	0.24892	0.388007	0.327279	0.323942	0.34517	0	0.3106	0.31135	0.389261	0.271428	0.177498	0.611893	0.174167	0.306949	0.404371	1.23278	0.474331	0.463395	0.503255	0.600911	0.281977	0.277017	0.223961	0.390512	0.269567	0.229036	0.29284	0	0.353142	0.320319	0.552695	0.418335	0.95398	0.437137	0.174327	0.218049	0.203435
ETFBKMT	0.0202115	0.019184	0.0277133	0.0624865	0.0479333	0.0279324	0.0235643	0.0261385	0.0265927	0.0173753	0.0207578	0.0280997	0.0146044	0.0590065	0.0398487	0.0357556	0	0.0312446	0.0414359	0.0277926	0.0355075	0.0193218	0	0.0199628	0.0112447	0.013226	0	0.0314914	0.0751234	0.0519168	0.0163795	0.0333846	0.0229648	0.0219441	0.0232574	0.018551	0.022059	0.0243653	0	0.0172457	0.0276889	0.00820877	0.0545508	0.0192474	0.0224708	0.0249173	0.00936585	0.0301169
AMN1	0.38182	0.35587	0.308368	0.419381	0.299091	0.2705	0.289312	0.325711	0.249291	0.237285	0.292547	0.258508	0.373869	0.260772	0.304062	0.374523	0	0.315177	0.297941	0.271985	0.311492	0.186135	0.438973	0.178745	0.266977	0.339217	0.131819	0.35988	0.410688	0.341599	0.432912	0.327722	0.308318	0.231492	0.358921	0.240548	0.299593	0.320918	0	0.334384	0.277187	0.474228	0.445821	0.423175	0.350215	0.232142	0.202528	0.24277
H3F3C	0	0	0	0.00181653	0	0	0	0.00145331	0	0	0	0	0	0	0	0	0	0	0	0	0.000837557	0	0	0	0	0.00420586	0	0.00155072	0.000912786	0	0	0.00130297	0	0	0	0	0	0	0	0	0	0	0	0	0	0	0	0
BICD1	0.539777	0.446297	0.286495	0.51446	0.418191	0.364334	0.347266	0.379357	0.202793	0.22521	0.37782	0.269472	0.423948	0.22657	0.318448	0.365615	0	0.346171	0.32759	0.385936	0.244216	0.151186	0.763804	0.221044	0.27893	0.405072	0.48636	0.550775	0.50371	0.491207	0.607746	0.32542	0.324883	0.242015	0.450122	0.269029	0.262816	0.280489	0	0.40509	0.277283	0.561485	0.499984	0.781836	0.384803	0.231563	0.272534	0.228825
FGD4	0.454843	0.410036	0.383196	0.510443	0.393989	0.372981	0.324763	0.349517	0.298845	0.311531	0.406066	0.299654	0.437225	0.330649	0.355153	0.395174	0	0.389753	0.344494	0.386026	0.354364	0.270136	0.442311	0.27834	0.30209	0.380483	0.281759	0.496341	0.409479	0.45539	0.542607	0.359992	0.3775	0.251894	0.384478	0.307689	0.353143	0.340869	0	0.393735	0.3488	0.463076	0.483331	0.572999	0.424317	0.290789	0.305391	0.300281
DNM1L	0.500302	0.390133	0.304532	0.539443	0.40417	0.372608	0.326516	0.376384	0.23366	0.253705	0.399966	0.252047	0.470254	0.227119	0.32515	0.368769	0	0.335459	0.307769	0.350774	0.295776	0.138361	0.595158	0.186916	0.278131	0.396186	0.356541	0.480789	0.468642	0.502715	0.528245	0.259677	0.297049	0.221661	0.400115	0.255532	0.228796	0.322192	0	0.385037	0.318178	0.525273	0.462266	0.552088	0.4044	0.185485	0.238149	0.240765
YARS2	0.151095	0.108432	0.125814	0.214759	0.155995	0.107812	0.17614	0.14043	0.144067	0.0850237	0.123989	0.108791	0.123172	0.184301	0.103458	0.213419	0	0.154014	0.167123	0.114152	0.139884	0.101606	0.237296	0.118015	0.084743	0.0796104	0	0.119092	0.178608	0.1388	0.119427	0.157444	0.103471	0.154469	0.0770709	0.109916	0.130191	0.127241	0	0.122591	0.156814	0.192881	0.16986	0.0880864	0.101952	0.0957096	0.0899704	0.113237
PKP2	0.00959123	0.0286163	0.0176313	0.0505535	0.0435029	0.0184075	0.0264677	0.0161565	0.0330403	0.0290848	0.0172615	0.0178667	0.0426686	0.0331634	0.0255068	0.0337799	0	0.0268987	0.0414785	0.0331243	0.0225689	0.0115467	0	0.029488	0.0154847	0.0204667	0	0.030827	0.0350457	0.0387807	0.0276378	0.0213095	0.0315047	0.00905863	0.00802633	0.0178117	0.0108859	0.0144402	0	0.0160159	0.0270395	0.0113485	0.0301791	0.0277172	0.0169827	0.0398231	0.0234011	0.0371022
SYT10	0.0674079	0.0696044	0.0573383	0.0940497	0.0970245	0.0649965	0.0719911	0.0668897	0.169413	0.0467427	0.0371415	0.0425439	0.0691049	0.15815	0.0553516	0.137643	0	0.0639137	0.0786897	0.0627236	0.0864217	0.0259228	0.0146897	0.0665743	0.0564762	0.0455552	0	0.104207	0.125844	0.0719798	0.0223788	0.0904466	0.0779755	0.173575	0.031502	0.120775	0.0708405	0.0423731	0	0.0742606	0.109818	0.0921515	0.0809936	0.0388056	0.088038	0.0371995	0.0965269	0.192701
ALG10	0.0199954	0.0131727	0.0138046	0.0232453	0.0176854	0.0269031	0.0276749	0.0109229	0.0147896	0.0110124	0.00869529	0.00797261	0.00909823	0.00927053	0.00789737	0.0229371	0	0.00450116	0.0185575	0.0134402	0.0166212	0.0155504	0.0231526	0.0141221	0.0119672	0.00890886	0	0.0248964	0.0213131	0.0246031	0.00971744	0.0253924	0.0134634	0.0224158	0.00523131	0.00861173	0.0138937	0.0122418	0	0.0103086	0.0103596	0.0042319	0.00304814	0.0246478	0.0201865	0.017146	0.00448966	0.0198937
ALG10B	0.050014	0.0416951	0.0398747	0.0694434	0.0359156	0.0587363	0.052997	0.0454229	0.0239342	0.0296676	0.0427918	0.0414239	0.0243608	0.0358943	0.00933946	0.0204244	0	0.0232244	0.0386666	0.0187244	0.041607	0.0174566	0.0441963	0.0171155	0.0415353	0.0416204	0	0.0661319	0.0542334	0.0672655	0.0755324	0.0469654	0.0342318	0.0356269	0.0445783	0.021886	0.0296237	0.0466298	0	0.0441986	0.0251286	0.0217497	0.0397958	0.0487478	0.0420144	0.0126618	0.0175888	0.0308327
CPNE8	0.360354	0.320793	0.39047	0.418307	0.282328	0.258434	0.404704	0.282631	0.201936	0.308853	0.293949	0.299611	0.181153	0.270484	0.223325	0.222729	0	0.254505	0.288903	0.306547	0.28892	0.347031	0.319301	0.254812	0.412688	0.271831	0	0.270934	0.4191	0.361525	0.24184	0.317163	0.317339	0.191216	0.304292	0.227471	0.288545	0.230475	0	0.386024	0.278363	0.447212	0.409012	0.475394	0.338646	0.294055	0.213132	0.257161
KIF21A	0.520538	0.405844	0.283053	0.541067	0.423246	0.375447	0.354439	0.336559	0.245622	0.28745	0.379963	0.295967	0.419069	0.33131	0.298047	0.366492	0	0.375251	0.319122	0.342617	0.356971	0.20071	0.604507	0.176261	0.257255	0.416082	0.932035	0.498743	0.485828	0.507854	0.556144	0.316083	0.312714	0.28491	0.363602	0.235754	0.287515	0.344766	0	0.369419	0.329861	0.490949	0.461703	0.695353	0.433201	0.199447	0.252665	0.31545
ABCD2	0.201517	0.136162	0.119902	0.173912	0.155106	0.182085	0.195702	0.142846	0.0994813	0.140081	0.207336	0.110027	0.176779	0.135012	0.0975968	0.145585	0	0.167956	0.131264	0.123823	0.134313	0.0985525	0.226435	0.0925368	0.121479	0.153322	0	0.164288	0.129746	0.191469	0.225077	0.123834	0.118336	0.149733	0.130458	0.0954436	0.133902	0.146193	0	0.151283	0.0980041	0.223562	0.121373	0.265281	0.188042	0.0949876	0.0792166	0.171869
C12orf40	0.0283591	0.0416651	0.0710248	0.335882	0.194228	0.06325	0.0707911	0.112803	0.0913945	0.0554552	0.0647084	0.0343461	0.02557	0.143904	0.0270951	0.175719	0	0.119561	0.11535	0.0644313	0.134381	0.0987391	0	0.194757	0.043028	0.0194247	0.131819	0.0879502	0.352533	0.136849	0.0451465	0.142635	0.0545575	0.0801711	0.0364843	0.0433999	0.0579505	0.0431908	0	0.0833329	0.103739	0.0575407	0.207444	0.0195449	0.0498227	0.0897313	0.0503387	0.0383814
SLC2A13	0.681594	0.622146	0.498819	0.696171	0.633827	0.52843	0.406311	0.53533	0.521087	0.51544	0.646178	0.590999	0.761367	0.501149	0.525345	0.676339	0	0.646964	0.495867	0.5416	0.600517	0.420335	0.647118	0.458386	0.568223	0.590334	0.761266	0.705494	0.593932	0.722185	0.721308	0.56766	0.471219	0.435819	0.58347	0.558448	0.47642	0.519848	0	0.455414	0.624408	0.75934	0.725747	0.915764	0.647771	0.555252	0.511276	0.48917
LRRK2	0.230475	0.178954	0.128604	0.198997	0.197614	0.190148	0.122892	0.143582	0.105508	0.0879557	0.156286	0.125358	0.135848	0.114704	0.136647	0.156537	0	0.135136	0.152488	0.142393	0.142288	0.0790435	0.0893969	0.148262	0.113902	0.136198	0.596101	0.243532	0.210355	0.235744	0.196809	0.110242	0.145964	0.13538	0.104322	0.102583	0.116764	0.128515	0	0.120801	0.0907208	0.181895	0.188522	0.171475	0.117771	0.124189	0.100781	0.140273
MUC19	0.00728606	0.00804957	0.00305581	0.00715395	0.00604047	0.00167351	0.00400953	0.00132318	0.00149866	0.000831644	0.000667537	0.000713074	0	0.00192652	0.0030291	0.000793464	0	0.00112457	0.000943279	0	0.0031337	0.00069127	0	0.00104012	0.00055487	0	0	0	0.0074645	0.003803	0	0	0.0030465	0.00191122	0	0.000190434	0.00102466	0.00180782	0	0	0.0014668	0.000880573	0	0	0	0.00202965	0.00221256	0
CNTN1	0.354378	0.343712	0.203039	0.355982	0.272767	0.230518	0.134334	0.241789	0.171327	0.143796	0.24122	0.175864	0.277054	0.216739	0.218649	0.314838	0	0.268324	0.222303	0.309631	0.202133	0.132417	0.328279	0.10435	0.193802	0.341583	1.37266	0.235634	0.292726	0.342301	0.449839	0.208965	0.213912	0.159673	0.210556	0.193287	0.134711	0.176823	0	0.27755	0.245476	0.37438	0.282247	0.312854	0.312309	0.213056	0.161849	0.16519
PDZRN4	0.533309	0.365968	0.389657	0.440404	0.40241	0.440386	0.298125	0.404294	0.373173	0.509588	0.651275	0.292934	0.396572	0.220593	0.330304	0.437365	0	0.439782	0.423412	0.356117	0.393499	0.410193	0.827059	0.64842	0.515374	0.593091	0.978837	0.460255	0.374624	0.377868	0.435497	0.388477	0.48641	0.521985	0.474877	0.256295	0.385602	0.483272	0	0.475859	0.438907	0.292742	0.332589	0.454773	0.648045	0.330656	0.49189	0.395849
GXYLT1	0.118795	0.124834	0.122375	0.211575	0.161991	0.124825	0.125719	0.115072	0.131191	0.105018	0.128099	0.0586368	0.0681671	0.138435	0.0811904	0.132669	0	0.0895188	0.138709	0.0951627	0.134038	0.0904479	0.189148	0.103826	0.102192	0.0912352	0	0.178883	0.152883	0.165237	0.1238	0.147358	0.105255	0.114325	0.0698635	0.0901809	0.112601	0.110337	0	0.108532	0.108705	0.100264	0.167096	0.119229	0.12583	0.105747	0.0940751	0.104262
YAF2	0.425722	0.363053	0.287806	0.444656	0.368655	0.361049	0.324728	0.331188	0.246482	0.232421	0.327474	0.22229	0.328412	0.294917	0.28482	0.343297	0	0.339185	0.293441	0.303585	0.305974	0.186984	0.308537	0.173854	0.288415	0.319229	0.75145	0.397345	0.374907	0.436515	0.42745	0.258939	0.26836	0.248192	0.240651	0.254002	0.280518	0.289136	0	0.281335	0.333632	0.334263	0.435051	0.494612	0.413987	0.245379	0.257284	0.269683
PPHLN1	0.452047	0.382004	0.311915	0.510499	0.37761	0.352962	0.324046	0.309804	0.252563	0.252765	0.346736	0.270339	0.410389	0.271478	0.308358	0.363211	0	0.314667	0.313485	0.342085	0.31527	0.160267	0.354271	0.208298	0.289031	0.280382	0.356541	0.446979	0.443895	0.448136	0.474661	0.3421	0.313347	0.240208	0.318461	0.246322	0.266339	0.293032	0	0.308577	0.327508	0.444157	0.47789	0.560818	0.341336	0.225187	0.217057	0.261234
ZCRB1	0.115999	0.0871359	0.0896753	0.115079	0.12114	0.0968828	0.102034	0.108429	0.0780157	0.0461406	0.0679366	0.0565612	0.088948	0.116597	0.0761399	0.130392	0	0.0986203	0.107223	0.0703951	0.108297	0.0675479	0.0453145	0.0707575	0.0946389	0.0765888	0	0.0885225	0.134567	0.0924739	0.10399	0.115043	0.0757871	0.0858237	0.0394479	0.0546633	0.0918203	0.0710934	0	0.0880745	0.0980788	0.079817	0.0975006	0.0742727	0.0595065	0.0731413	0.0514875	0.0581474
PRICKLE1	0.497968	0.406535	0.386827	0.572975	0.461483	0.433916	0.435731	0.393761	0.352497	0.30554	0.432791	0.317856	0.478825	0.366037	0.402569	0.465549	0	0.400253	0.367452	0.426422	0.441786	0.279478	0.506508	0.269095	0.336966	0.478086	0.263988	0.565179	0.475312	0.576522	0.720033	0.367335	0.382545	0.305311	0.450911	0.37234	0.351759	0.390046	0	0.483612	0.414525	0.557067	0.524426	0.721865	0.434045	0.349297	0.307519	0.248593
ADAMTS20	0.0749067	0.110835	0.147402	0.211363	0.233504	0.253703	0.060126	0.10097	0.0553443	0.0886282	0.134659	0.0798504	0.268924	0.151423	0.0339237	0.120467	0	0.0510593	0.0548407	0.0887611	0.106731	0.129751	0.198704	0.0977451	0.0590056	0.0717966	1.19031	0.0684837	0.0705745	0.107344	0.0598705	0.0417409	0.0700197	0.11676	0.306762	0.182095	0.0864797	0.0798619	0	0.0886604	0.0811858	0.084053	0.121196	0.279521	0.0374198	0.100672	0.0563314	0.143906
PUS7L	0.393193	0.337773	0.294361	0.508938	0.390808	0.3451	0.343372	0.292611	0.228037	0.236931	0.337662	0.255045	0.369082	0.261348	0.254925	0.360561	0	0.328511	0.315291	0.306433	0.280976	0.180989	0.190202	0.174014	0.297428	0.317372	0.754494	0.463927	0.438024	0.427868	0.39675	0.287475	0.297944	0.257641	0.3125	0.253783	0.237667	0.291822	0	0.324092	0.309494	0.283675	0.439011	0.583077	0.323089	0.141057	0.181388	0.211105
IRAK4	0.0344867	0.033402	0.0220975	0.0457544	0.0330613	0.0275001	0.0246855	0.040803	0.0241775	0.0120525	0.0302365	0.0185844	0.022552	0.0528089	0.0321882	0.0456941	0	0.0309949	0.0267827	0.0176742	0.0185581	0.0161108	0.00259888	0.0240235	0.0283248	0.0435975	0	0.0277901	0.0203091	0.032741	0.0185995	0.040467	0.0198899	0.0188195	0.020866	0.021701	0.0200248	0.0233598	0	0.035934	0.0245597	0.0119331	0.031973	0.0363232	0.024295	0.0135566	0.0145217	0.0571717
TWF1	0.0668861	0.0477963	0.0564767	0.0714608	0.0614573	0.0694669	0.0795684	0.0478651	0.0559853	0.035143	0.0599087	0.0208141	0.0557466	0.063706	0.0510618	0.0739778	0	0.0298534	0.0713433	0.0433632	0.0523117	0.0289942	0.133131	0.0436048	0.0800867	0.0436868	0	0.0736387	0.0791963	0.0689267	0.0496464	0.0708648	0.0504421	0.0250923	0.0302382	0.0276375	0.0430089	0.045494	0	0.0634856	0.0485624	0.0267568	0.0736229	0.103103	0.0810364	0.0347133	0.0212936	0.0392388
TMEM117	0.581668	0.525685	0.334269	0.6043	0.458444	0.391372	0.403593	0.372221	0.281576	0.357113	0.4357	0.363293	0.490121	0.323579	0.366585	0.452807	0	0.445651	0.39291	0.425961	0.368219	0.264717	0.573168	0.272604	0.357644	0.45604	0.757037	0.551191	0.563653	0.589946	0.652765	0.387463	0.371395	0.319605	0.469068	0.385381	0.363202	0.379495	0	0.448113	0.350664	0.610786	0.480472	0.785533	0.49419	0.339018	0.292935	0.342607
NELL2	0.436258	0.435361	0.381937	0.484455	0.422545	0.452505	0.470642	0.385246	0.292213	0.440353	0.368137	0.417426	0.411301	0.395191	0.34389	0.401805	0	0.476462	0.267556	0.379247	0.354851	0.286796	0.545407	0.230176	0.359979	0.455965	0.37112	0.465277	0.583236	0.61782	0.602327	0.462358	0.375512	0.337647	0.399816	0.199659	0.334015	0.399139	0	0.39157	0.223757	0.517382	0.573675	0.606306	0.52993	0.180927	0.218794	0.243946
DBX2	0.00217178	0.00183911	0.00182418	0.0018347	0	0	0.00160486	0.00193149	0.000898338	0	0	0.00402475	0.00378254	0.00354829	0.00102882	0	0	0.00110959	0.00107537	0.00104421	0.000714458	3.23144e-05	0	0.000631316	0	0.00093046	0	0	0.00431125	0.00196776	0	0	0.00157637	0	0.00248429	0.00120444	0.000160847	0	0	0	0.00103108	0	0.001907	0	0	0	0.00233459	0
ANO6	0.296697	0.248338	0.226925	0.297073	0.251556	0.268822	0.260648	0.237198	0.175322	0.198972	0.215229	0.212774	0.204549	0.213696	0.243701	0.237012	0	0.240552	0.186216	0.189981	0.215269	0.195343	0.213865	0.13153	0.181166	0.216071	0.131819	0.270721	0.260797	0.273399	0.314131	0.23965	0.262062	0.208174	0.243521	0.195698	0.260498	0.231659	0	0.279811	0.224569	0.293234	0.302486	0.310244	0.272835	0.219788	0.137816	0.264723
ARID2	0.367888	0.280492	0.255163	0.356706	0.31614	0.28208	0.269874	0.254591	0.21481	0.21571	0.28954	0.210213	0.293531	0.262648	0.23517	0.293235	0	0.280834	0.28249	0.284305	0.246833	0.169383	0.34459	0.196167	0.243513	0.302693	0.846402	0.3587	0.334701	0.371166	0.376786	0.250428	0.258333	0.225275	0.291103	0.237369	0.231178	0.235042	0	0.282614	0.248371	0.318048	0.326525	0.355117	0.338696	0.211865	0.192296	0.268756
SCAF11	0.427538	0.375006	0.277031	0.460929	0.345498	0.317834	0.339525	0.293754	0.245635	0.22859	0.354601	0.251837	0.339475	0.273128	0.301643	0.335803	0	0.324947	0.325754	0.312088	0.302224	0.189045	0.297904	0.171995	0.26813	0.322546	0.131819	0.367563	0.399496	0.395405	0.486296	0.27716	0.296107	0.236451	0.296762	0.264891	0.25442	0.323269	0	0.318068	0.276413	0.399001	0.364935	0.546281	0.355274	0.221261	0.202302	0.273963
SLC38A1	0.474459	0.396489	0.304564	0.541672	0.468028	0.419491	0.333235	0.325835	0.250298	0.311245	0.36499	0.311856	0.462021	0.299302	0.337262	0.386143	0	0.357772	0.318959	0.354212	0.28915	0.186523	0.48615	0.225524	0.313305	0.406894	0.754494	0.46018	0.541904	0.491564	0.522836	0.302312	0.330585	0.272006	0.41093	0.293378	0.272054	0.301515	0	0.399385	0.356914	0.549131	0.470792	0.673694	0.40548	0.266708	0.224303	0.235043
SLC38A2	0.138996	0.17378	0.191416	0.344614	0.249876	0.259975	0.312589	0.20408	0.182844	0.116942	0.214405	0.0942844	0.200124	0.236642	0.124104	0.199115	0	0.148468	0.252862	0.174055	0.225993	0.131869	0.204879	0.13425	0.182305	0.147099	0.281759	0.258044	0.287543	0.246323	0.233143	0.244232	0.151347	0.142065	0.121557	0.151414	0.245999	0.207418	0	0.216518	0.184731	0.147584	0.227287	0.314978	0.167462	0.153875	0.0939937	0.160314
SLC38A4	0.00388155	0.00143364	0.00130968	0.0208933	0.00843626	0.00719942	0.000924587	0.00239972	0.00703581	0	0.00253102	0.00017047	0.00457674	0.00488815	0.00469177	0.00799304	0	0.00653526	0.00465861	0.00226151	0.00198128	0.00445897	0	0.00421992	0.000603816	0	0	0.00140193	0.00434235	0.00978108	0.0029058	0.00878149	0.000810496	0	0	0.00394163	0.00123669	0.00253144	0	0	0.00415332	0	0.0124509	0	0	0	0.00166535	0
AMIGO2	0.00403565	0.00405284	0.000633172	0.00363299	0	0.0103405	0.00317452	0.00208	0.00259711	0	0	0	0.00123503	0	0	0	0	0.00226831	0.00115457	0.00186288	0.00339692	0.000183168	0	0	0.0023805	0	0	0.000329186	0.00333674	0.00171275	0.00298439	0.00709093	0.00137331	0.00489771	0	0	0.00125221	0.00250777	0	0	0.00348231	0	0	0	0.00124822	0	0	0.00253013
PCED1B	0.0273962	0.00734197	0.0189835	0.0527122	0.0297357	0.0119921	0.0194149	0.018709	0.0128473	0.00737851	0.00745996	0.00539486	0.0269994	0.0094191	0.0177348	0.0211879	0	0.00716037	0.0123136	0.0104706	0.00900431	0.013091	0.0403346	0.0101492	0.00796859	0.0191603	0	0.0160751	0.0285008	0.0328064	0.0288968	0.0256699	0.0135331	0.0131396	0.00294087	0.0124112	0.0140576	0.0151117	0	0.00760032	0.017215	0.0220635	0.0170769	0.0664894	0.0207866	0.0109907	0.00290688	0.00970501
RPAP3	0.107734	0.107177	0.0877896	0.119706	0.0894803	0.102081	0.120857	0.0821085	0.0580561	0.0710403	0.101997	0.0416128	0.0997912	0.0876108	0.0825673	0.0901287	0	0.099709	0.112107	0.0793	0.0883127	0.0500878	0.0475742	0.0518593	0.0688625	0.0735914	0	0.125527	0.0958918	0.126934	0.0905528	0.0807873	0.0702321	0.0623095	0.0288659	0.0658629	0.0764119	0.0932999	0	0.0829986	0.0582043	0.0620238	0.0998295	0.188971	0.0813441	0.069267	0.0459723	0.087704
ENDOU	0.00422037	0	0.000132121	0.0010432	0.000830987	0	0.00291186	0	0	0.00138285	0	0	0	0	0	0	0	0.000912468	0.000752436	0	0	0.000323855	0	0	0	0	0	0	0	0	0	0	0	0.00297587	0	0	0	0	0	0	0.000567463	0	0.00425871	0	0	0	0	0.0134503
RAPGEF3	0.0334687	0.0210047	0.0158205	0.0212005	0.0235522	0.0238526	0.0397794	0.0320958	0.0188451	0.00982165	0.0236461	0.0182386	0.0198759	0.0226948	0.0140383	0.011832	0	0.0184297	0.0138554	0.0236035	0.0157803	0.0143683	0.00159562	0.00284001	0.0231821	0.0186087	0	0.0362448	0.0379628	0.0401166	0.047307	0.0253471	0.0186907	0.0104144	0.0309314	0.00801557	0.0153586	0.0285278	0	0.028511	0.027635	0.0372299	0.0393735	0.0298749	0.0219262	0.0176707	0.0287636	0.0278812
SLC48A1	0.0818773	0.0575913	0.0610426	0.0978102	0.0733564	0.0558405	0.0556862	0.0881749	0.0605654	0.049061	0.0469246	0.0301428	0.0479693	0.0645549	0.0276533	0.0915455	0	0.0798113	0.0826074	0.0957801	0.0697021	0.0372851	0.0980644	0.0404142	0.0567598	0.056349	0	0.0755088	0.101899	0.0996937	0.10125	0.0717519	0.0575394	0.0425934	0.0336134	0.0289705	0.0577766	0.045631	0	0.0473407	0.0445769	0.09444	0.0809003	0.0872603	0.0613508	0.0547314	0.0415608	0.0647163
HDAC7	0.160419	0.102423	0.0963627	0.156518	0.139135	0.113994	0.152461	0.143837	0.117707	0.0864936	0.129882	0.0983472	0.15708	0.112641	0.171345	0.179783	0	0.135073	0.116597	0.107373	0.131816	0.0874513	0.176238	0.0750926	0.0738206	0.0977258	0.341338	0.141251	0.123615	0.152955	0.150716	0.111728	0.147824	0.148486	0.0984661	0.0928176	0.110759	0.134295	0	0.0880781	0.137598	0.138061	0.170052	0.124982	0.135981	0.130437	0.113777	0.128795
VDR	0.00431162	0.00464932	0.00339848	0.00939721	0.00883079	0.00311703	0.00113843	0.00316469	0.00432725	0.00038848	0	0.002253	0	0.0020693	0.00441282	0.00538849	0	0.00204366	0.00250113	0.00254627	0.00237497	0.00178429	0	0.00260846	0.00121256	0.00145451	0	0.000554526	0.0078849	0.00637741	0	0.00113489	0.00393936	0.00532688	0.00281665	0.0023056	0.00097879	0.000552847	0	0.000623057	0.00300568	0.00903464	0.0016853	0	0.00147421	0.000867261	0.00308608	0.000993847
TMEM106C	0.0471017	0.069761	0.0694336	0.157958	0.0718508	0.068527	0.124353	0.0897094	0.076417	0.0340619	0.0507986	0.0356662	0.0569204	0.12671	0.0512139	0.122683	0	0.0525812	0.0817011	0.066276	0.0691783	0.0492374	0.135783	0.0616083	0.0386527	0.0552763	0	0.0855772	0.111881	0.0855752	0.129158	0.129797	0.0636904	0.0787339	0.037066	0.0759192	0.105177	0.0624575	0	0.0581634	0.0712947	0.0474671	0.11607	0.0990938	0.0776174	0.0310382	0.0406295	0.0558221
COL2A1	0	0	0.000527563	0.00392927	0.00144646	0.00324877	0.00513637	0.0017502	0.00180111	0	0.00202121	0.000400557	0.00385206	0	0	0	0	0	0.000256806	0.00433064	0	0	0	0.00192974	0	0	0	0	0.00136019	0	0	0	0.000714303	0	0	0	0	0	0	0	0.00642112	0	0.00416948	0	0.00140843	0	0	0
SENP1	0.136206	0.105602	0.0963212	0.137717	0.149336	0.13429	0.139761	0.105083	0.0968378	0.0915823	0.110509	0.0868276	0.0970703	0.0757957	0.112344	0.107338	0	0.112807	0.103936	0.106661	0.125537	0.0684899	0.127224	0.0808306	0.0929918	0.0991632	0.978837	0.12395	0.141717	0.120364	0.155112	0.111179	0.106449	0.100752	0.0683316	0.112115	0.101179	0.104431	0	0.152356	0.0956126	0.136858	0.101267	0.19728	0.137611	0.0812548	0.0918017	0.116376
PFKM	0.140205	0.100158	0.125818	0.286657	0.161385	0.13982	0.238897	0.169401	0.161478	0.0813256	0.10896	0.0893538	0.126274	0.225049	0.134512	0.187728	0	0.156898	0.23791	0.139355	0.198933	0.106311	0.0638976	0.126848	0.146143	0.100387	0.131819	0.161034	0.223513	0.13674	0.19269	0.198277	0.116305	0.124225	0.0999491	0.101496	0.167517	0.147827	0	0.140021	0.168912	0.113402	0.168236	0.184399	0.141348	0.0700256	0.0904924	0.0876911
ASB8	0.104118	0.0848794	0.110459	0.202821	0.146062	0.145998	0.164824	0.131696	0.140331	0.0804522	0.107556	0.0881665	0.127179	0.132227	0.118256	0.173992	0	0.178633	0.199039	0.128351	0.124999	0.0966591	0.108799	0.107165	0.098941	0.0916109	0	0.104444	0.195192	0.125119	0.170478	0.167158	0.105546	0.0845078	0.103272	0.0818336	0.118578	0.0971261	0	0.133875	0.093746	0.0684693	0.181703	0.121697	0.124552	0.0710876	0.0594166	0.130699
CCDC184	0.0503566	0.06051	0.055564	0.110108	0.0620708	0.0961141	0.125586	0.0752603	0.0817618	0.0282592	0.0685312	0.050766	0.0709016	0.0638114	0.0212662	0.07321	0	0.062005	0.154716	0.087884	0.0732082	0.0496557	0.00705704	0.0458676	0.137718	0.0530506	0	0.0627581	0.094928	0.0277222	0.0268453	0.0825715	0.0558189	0.0475845	0.0483581	0.0333922	0.052352	0.0460696	0	0.080149	0.0349815	0.0274601	0.0400678	0.0371765	0.0871455	0.0153694	0.0180357	0.0331455
H1FNT	0	0	0	0	0	0	0	0	0.000192044	0	0	0	0	0	0	0.000955931	0	0	0	0	0	0	0	0	0	0	0	0	0	0	0	0	0	0	0	0	0	0	0	0	0	0	0	0	0	0	0	0
ZNF641	0.225396	0.23158	0.207279	0.393886	0.319364	0.251598	0.128887	0.229536	0.228949	0.155056	0.242574	0.180541	0.280711	0.310559	0.210005	0.33694	0	0.254306	0.261148	0.251572	0.247415	0.115882	0.136882	0.152195	0.144681	0.1859	0.75145	0.182144	0.231823	0.236928	0.146492	0.23979	0.18372	0.150387	0.197418	0.1974	0.0944131	0.122621	0	0.208308	0.252803	0.113942	0.221516	0.193716	0.165978	0.0913594	0.187016	0.0609725
ANP32D	0.00589978	0.000456178	0.00111578	0.00217791	0.00182349	0.00124105	0	0.0182257	0.00151265	0.0118132	0.00403942	0.00119718	0.00107952	0	0.00510079	0.00985172	0	0.00338803	0.00140303	0.00337365	0.000844227	0.00270773	0.00875541	0.00170063	0.000185586	0.00237319	0	0.00349	0.0031315	0	0	0.00341016	0.00231388	0.00201055	0.0150666	0.00345979	0.0032499	0.00515712	0	0.00712674	0.0041011	0	0	0	0	0.00248918	0.000739413	0.00111571
C12orf54	0.0146141	0.0120412	0.00642148	0.0193241	0.0134967	0.0157815	0.00372086	0.0151103	0.0127981	0.0112573	0.0166199	0.0129681	0.0193078	0.013301	0.0243848	0.0137769	0	0.0311648	0.0121584	0.027836	0.0170168	0.0136292	0	0.00533794	0.0218897	0.0186546	0	0.0136679	0.0151385	0.0146438	0.0123668	0.022159	0.00906723	0.0027271	0.00752672	0.0185976	0.00756044	0.00119021	0	0.0126367	0.0159869	0.0115938	0.0164441	0.0236218	0.00424578	0.00264587	0.0126367	0.00603585
OR8S1	0.0029919	0.00392796	0.000504013	0.00678233	0.00272983	0.00211827	0.000913476	0.00558981	0.0025052	0.00129544	0.00412728	0	0.0068034	0.0155065	0.00199819	0.000787908	0	0.00132982	0.00514503	0.00162627	0.00391294	0.00305495	0	0	0.00642861	0.00716272	0	0.00439682	0.00152788	0.00754523	0.000675173	0.00786522	0.00216922	0.00112882	0	0.00457562	0.000358915	0	0	0.00396938	0.000777476	0.00298842	0	0	0.00389046	0.00898224	0.00210487	0.016534
OR5BS1P	0.000891723	0	0	0	0.00102844	0	0	0.000753139	0.000228957	0	0	0.000731207	0.00557547	0	0	0	0	0	0.00150251	0	0	0	0	0	0	0	0	0	0.00245554	0.0027146	0	0	0.000252975	0	0	0	0	0	0	0	0.0010321	0	0	0	0	0	0	0
KANSL2	0.0670029	0.0683663	0.0620159	0.0898547	0.0953567	0.0805699	0.0939746	0.0877832	0.0715446	0.0483567	0.0906197	0.0619487	0.11053	0.0910206	0.0830804	0.0978127	0	0.08833	0.0957009	0.088638	0.0979689	0.0425658	0.0621045	0.0611064	0.0640856	0.0459517	0.131819	0.060483	0.106153	0.077384	0.119282	0.0846168	0.0794301	0.0572842	0.0596309	0.0597434	0.0557292	0.0654923	0	0.0859537	0.0603013	0.0513959	0.124217	0.126624	0.091439	0.0517132	0.0717671	0.0495895
CCNT1	0.108793	0.120451	0.104647	0.182366	0.147852	0.112423	0.153642	0.107098	0.115317	0.074673	0.107954	0.0822944	0.104945	0.14701	0.0952244	0.136667	0	0.124918	0.139021	0.122678	0.111472	0.0713065	0.0128057	0.0796296	0.0801912	0.0733115	0	0.124837	0.204332	0.159106	0.121781	0.141148	0.0970765	0.0841137	0.0937378	0.0829557	0.098348	0.0652342	0	0.122672	0.104272	0.0907357	0.136141	0.107221	0.103069	0.0606214	0.0605641	0.0910035
TEX49	0.000890084	0.00519488	0.00642112	0.0230348	0.0119526	0.00550795	0.00252598	0.00151388	0.00381906	0.00118558	0.000245408	0.00154903	0.00750793	0.00157047	0.00204429	0.00417352	0	0.00380552	0.00110196	0.00387193	0.00261244	0.00337094	0	0.00634668	0.00149364	0.000689907	0	0.00339469	0.0107323	0.013306	0	0.00627912	0.00488709	0	0.00340295	0.00132288	0.00231651	0.000384753	0	0.00160968	0.00830257	0.000992453	0.00760011	0	0.00123562	0.00442196	0.000766635	0.00353674
ADCY6	0.105669	0.166518	0.118999	0.16202	0.169669	0.117653	0.0994298	0.162569	0.155129	0.0860456	0.133661	0.0836796	0.125563	0.188775	0.153594	0.13388	0	0.186549	0.13457	0.179393	0.131775	0.0937453	0.107261	0.115715	0.0794132	0.0986315	0	0.143641	0.131705	0.199421	0.13295	0.166861	0.141225	0.115002	0.0783333	0.117004	0.121895	0.140569	0	0.115675	0.16684	0.107274	0.201294	0.118476	0.13336	0.130124	0.196415	0.0735762
CACNB3	0.0179424	0.0383748	0.0188897	0.0286369	0.0364311	0.0243274	0.0409658	0.0423631	0.0331413	0.00643969	0.0205071	0.0168179	0.0294268	0.0183048	0.0348651	0.0333917	0	0.0387964	0.0149928	0.0203465	0.0181574	0.0133402	0.0687971	0.0112199	0.0255709	0.0214203	0	0.0255081	0.0181224	0.0374254	0.0285194	0.0380692	0.0339513	0.0067331	0.00609605	0.0124371	0.0172522	0.0274973	0	0.0347757	0.0139567	0.0119261	0.0217712	0.00272913	0.0252038	0.00611636	0.00889085	0.0103021
DDX23	0.067442	0.0601143	0.0725595	0.0869168	0.0513534	0.0636081	0.105713	0.0643316	0.0680724	0.0449699	0.0591768	0.0212244	0.0648558	0.0922832	0.0940648	0.0619573	0	0.0628483	0.0993792	0.0481493	0.0576346	0.0455872	0.0523495	0.0385926	0.0604323	0.046869	0.131819	0.0419982	0.0795212	0.072289	0.078156	0.0899195	0.0608987	0.0603799	0.0357136	0.0459907	0.0685845	0.0738013	0	0.0841899	0.0549333	0.0682233	0.0956794	0.0500557	0.10062	0.0256926	0.0574043	0.0760219
RND1	0.021409	0.0120765	0.0149304	0.0256862	0.0109798	0.0182786	0.0515575	0.0292004	0.0244349	0.00512846	0.0250642	0.00415293	0.0234689	0.0119798	0.0284227	0.0203496	0	0.0181172	0.0300716	0.0259981	0.0107915	0.0121214	0.0727305	0.0129438	0.0277106	0.0131095	0	0.0304563	0.013814	0.0224583	0.0294592	0.0215586	0.0246894	0.0139753	0.0179385	0.00241989	0.0254619	0.0302418	0	0.00810322	0.0301272	0.0200275	0.0420947	0.0155086	0.0268675	0.00693502	0.0163572	0.0494488
CCDC65	0.0457909	0.0355907	0.0905227	0.219916	0.120425	0.0696255	0.0981985	0.102489	0.0988722	0.0341283	0.060464	0.0417644	0.0432692	0.233508	0.0562251	0.195291	0	0.121418	0.151416	0.110464	0.0954364	0.0929878	0.00822445	0.132895	0.0414083	0.0495605	0	0.0635352	0.166645	0.0974853	0.0819418	0.191471	0.0752604	0.0806919	0.0431955	0.0471418	0.0822347	0.0604276	0	0.0982566	0.101761	0.067787	0.217657	0.081358	0.0236821	0.115436	0.0745678	0.0799252
ARF3	0	0	0	0.000918726	0	0	0.00263247	0.00199398	0.000668599	0	0.00065942	0	0.00689352	0	0	0	0	0	0.00326631	0.00149185	0.000762986	0.00017965	0	0.000813783	0	0	0	0	0.00240704	0.00141714	0	0.000768256	0	0.00550136	0	0.00034081	0.00107116	0	0	0	0	0	0.00224456	0	0.00123923	0	0	0.000609057
WNT10B	0.0225307	0.0173283	0.0199617	0.0338178	0.0432513	0.0239037	0.0379586	0.0239305	0.0298142	0.0126277	0.0206853	0.00922752	0.0325695	0.0348011	0.0331727	0.0192266	0	0.0403177	0.0190188	0.020422	0.0235811	0.00961651	0.0433253	0.0231646	0.0182914	0.0291083	0	0.0251169	0.034432	0.0240023	0.0205866	0.0262649	0.0279466	0.0163418	0.0163066	0.0174252	0.0306901	0.0115007	0	0.0173019	0.0329762	0.0193223	0.0110152	0.00619205	0.0164388	0.0049371	0.0448553	0.0120377
DDN	0.0265553	0.0225652	0.0261789	0.0517433	0.0508046	0.0484611	0.0560124	0.0352857	0.0430868	0.0205136	0.0204646	0.0118814	0.0364572	0.0576389	0.0288032	0.0268528	0	0.0317489	0.0590006	0.0392177	0.0326525	0.0194179	0.00718016	0.0308567	0.0289522	0.0371284	0	0.0299268	0.0433054	0.0340309	0.0490843	0.060584	0.0394118	0.0197579	0.0124944	0.0129646	0.0310978	0.0215201	0	0.0132551	0.0294359	0.000992453	0.0313354	0.06734	0.0347496	0.0173379	0.0210656	0.0303095
PRKAG1	0.151542	0.142434	0.157004	0.275895	0.187212	0.134166	0.127393	0.180063	0.185609	0.115341	0.161261	0.114608	0.150009	0.238699	0.205998	0.265916	0	0.209151	0.190728	0.162617	0.168801	0.123893	0.13197	0.164756	0.115936	0.163759	0	0.15387	0.224815	0.181959	0.169397	0.189422	0.16537	0.121394	0.104307	0.136658	0.122025	0.151155	0	0.165924	0.183113	0.175633	0.229946	0.193568	0.145632	0.126895	0.136537	0.103144
KMT2D	0.0776125	0.0819976	0.0740548	0.138598	0.16044	0.0757297	0.117812	0.112702	0.113119	0.0721205	0.0928909	0.0666318	0.164202	0.140197	0.136971	0.191891	0	0.122085	0.111478	0.140865	0.131189	0.0764745	0.0989428	0.115909	0.0728238	0.0788701	0	0.0481435	0.0934626	0.11112	0.125631	0.118104	0.107521	0.0958084	0.0740013	0.100361	0.115915	0.107608	0	0.114485	0.117171	0.129638	0.118319	0.0366769	0.123603	0.0797581	0.111383	0.0688068
RHEBL1	0.0230941	0.0316926	0.00491761	0.0295621	0.0163429	0.00741263	0.0250681	0.0119912	0.023258	0.00696987	0.00175813	0.0129671	0.0162365	0.0241274	0.0165233	0.0264015	0	0.0127316	0.00736884	0.00768726	0.0264815	0.0121866	0.0128586	0.0237836	0.0152119	0.00551049	0	0.00965247	0.00938225	0.0100229	0.022222	0.00613184	0.00457931	0.00790121	0.00407465	0.0063625	0.00757427	0.0157725	0	0.0251657	0.0226348	0.0145292	0.00886466	0.00830722	0.02551	0.00254088	0.00889605	0.00454622
DHH	0	0	0.00133131	0	0	0	0.00178071	0	0	0	0	0	0	0	0	0	0	0	0	0	0.00112082	0	0	0	0	0	0	0.00154295	0	0	0	0.0018082	0	0	0	0	0.00102894	0	0	0	0	0	0	0	0	0.00311899	0	0.00499207
LMBR1L	0.11305	0.123807	0.109171	0.153317	0.172365	0.107569	0.119892	0.128002	0.117697	0.0529684	0.109682	0.0770646	0.116687	0.124655	0.15742	0.152045	0	0.158035	0.106879	0.181976	0.122859	0.0910822	0.0494189	0.0868581	0.0833211	0.110736	0.131819	0.103469	0.18258	0.120992	0.188763	0.146105	0.120026	0.09668	0.105811	0.115986	0.0981528	0.094582	0	0.153871	0.143244	0.122674	0.227144	0.127578	0.124722	0.0761987	0.144824	0.0901587
TUBA1B	0.478859	0.334746	0.276198	0.473995	0.32933	0.34265	0.400033	0.399106	0.255613	0.193633	0.349138	0.225654	0.393881	0.323465	0.278092	0.357441	0	0.241077	0.378892	0.265481	0.309155	0.203275	0.425167	0.191778	0.38565	0.331062	0	0.479324	0.444416	0.365907	0.587748	0.313436	0.335535	0.210615	0.215712	0.189973	0.315408	0.340909	0	0.318742	0.257147	0.325193	0.435505	0.484088	0.391997	0.223898	0.125238	0.210306
TUBA1A	0.189245	0.150062	0.187373	0.358883	0.237457	0.186509	0.383955	0.281795	0.259648	0.101106	0.180258	0.0928143	0.264433	0.276608	0.191107	0.278767	0	0.223772	0.340043	0.169001	0.220678	0.149638	0.293301	0.18321	0.208981	0.141832	0.37112	0.242707	0.253117	0.276315	0.481816	0.271834	0.206094	0.171977	0.143583	0.126752	0.221606	0.174053	0	0.191902	0.205466	0.180175	0.309911	0.291402	0.15792	0.18175	0.130635	0.176512
TUBA1C	0.0514733	0.0806013	0.0523286	0.0680897	0.06423	0.0478603	0.104273	0.036343	0.045584	0.0330706	0.0490386	0.0358537	0.0562938	0.0669962	0.0538368	0.0606034	0	0.0902497	0.0441404	0.0464269	0.0294805	0.0458867	0.125002	0.0548605	0.0241504	0.0338057	0	0.095173	0.0565699	0.0634064	0.118954	0.0540159	0.0621879	0.0715021	0.0582973	0.0521059	0.068905	0.0695916	0	0.0375582	0.0425825	0.0835657	0.0341849	0.0484865	0.052601	0.026337	0.0519956	0.137757
PRPH	0	0	0	0	0	0	0	0.00043095	0	0	0	0	0.0022838	0	0	0	0	0	0	0	0	0	0	0	0	0	0	0	0	0	0	0	0.00155143	0	0	0	0	0	0	0	0	0	0	0	0	0	0	0
TROAP	0	0	0.000352696	0	0.000765614	0	0	0	0	0	0	0.000892366	0	0	0	0	0	0	0	0	0	0	0	0	0	0	0	0	0.00340627	0.000467754	0	0	0	0	0	0	0	0	0	0	0.000917602	0.0091743	0	0	0	0	0	0
C1QL4	0	0	0.000522118	0.00218587	0.00173586	0	0	0.00105057	0	0	0	0	0	0	0	0	0	0	0.000395324	0	0.000832303	0	0	0	0	0	0	0	0	0	0	0.000422254	0	0	0	0	0	0	0	0.0023126	0	0	0	0	0	0.00208821	0	0
DNAJC22	0.00967592	0.00425851	0.000839453	0.00311326	0.00200916	0.00368001	0.00133152	0.00249127	0.00137597	0.000897382	0.00193001	0	0.00192404	0.0024875	0.00196408	0.00126598	0	0.0008646	0.00218881	0	0.000844227	0.00138227	0	0.000819348	0.00369881	0.00158666	0	0.00339656	0.00396737	0	0.00113668	0.00326657	0	0.000692799	0	0.000610128	0.000496548	0.0017368	0	0.00616343	0.00272411	0	0.00244002	0	0	0.00129966	0	0.00347304
SPATS2	0.422168	0.355305	0.309468	0.492893	0.408484	0.378944	0.378166	0.319016	0.27203	0.256825	0.354267	0.285327	0.396909	0.336427	0.326797	0.361517	0	0.328581	0.321662	0.356787	0.318276	0.196957	0.383792	0.187695	0.28892	0.368815	0.754494	0.459641	0.406099	0.446639	0.564265	0.353096	0.313775	0.285748	0.360366	0.303442	0.311292	0.326116	0	0.36139	0.339996	0.446484	0.436292	0.552415	0.399068	0.287875	0.28844	0.314126
KCNH3	0.305683	0.261213	0.222707	0.264776	0.240361	0.197995	0.184086	0.232694	0.175788	0.108253	0.159723	0.115101	0.27467	0.220882	0.247319	0.240227	0	0.236042	0.204756	0.262011	0.206492	0.152097	0.191679	0.130022	0.171062	0.233535	0.145524	0.266654	0.257143	0.288869	0.379635	0.2306	0.243139	0.109336	0.132105	0.171096	0.176791	0.194611	0	0.222087	0.225112	0.258751	0.304828	0.136648	0.234175	0.16531	0.213059	0.130185
MCRS1	0.102157	0.0779828	0.0917304	0.159518	0.108159	0.107397	0.142012	0.125418	0.114534	0.0798865	0.1065	0.0613341	0.138394	0.172658	0.132829	0.125739	0	0.122511	0.145257	0.110069	0.108721	0.0750211	0.0482462	0.0782299	0.0627588	0.121938	0	0.143582	0.162917	0.149837	0.139374	0.13999	0.108741	0.092831	0.0627007	0.0799242	0.105029	0.100973	0	0.1005	0.120882	0.124935	0.170021	0.0814115	0.0854483	0.071886	0.0545465	0.0882774
PRPF40B	0.381798	0.328289	0.315891	0.376341	0.338614	0.287208	0.281751	0.295012	0.23121	0.210738	0.310926	0.229075	0.328211	0.274007	0.312335	0.304234	0	0.336258	0.260356	0.310794	0.293195	0.186076	0.42563	0.221414	0.19757	0.314746	0.341338	0.355546	0.347312	0.419153	0.426204	0.292053	0.31662	0.23493	0.274508	0.286807	0.259378	0.294166	0	0.306356	0.314835	0.402121	0.401579	0.438855	0.319939	0.159371	0.27891	0.27782
FAM186B	0.00163014	0.00494766	0.00503547	0.0271883	0.0086667	0	0.00515299	0.0053957	0.00613613	0	0.00259966	0.00264972	0	0.0124655	0.00393839	0.00895018	0	0.00256841	0.0108714	0.00163226	0.0109985	0.00666452	0	0.00567424	0.000508145	0.00357167	0	0.00613212	0.0126113	0.0058011	0	0.00484213	0.00307629	0.00861241	0.0014221	0.00236314	0.00142939	0.000728922	0	0.0106104	0.0052595	0.00156767	0.0137771	0.00161159	0.00635511	0.00971213	0.00250666	0.00145663
FMNL3	0.00978659	0.01587	0.0177415	0.0252107	0.0176572	0.0118775	0.0201321	0.0182824	0.0161205	0.00876533	0.00849343	0.00572113	0.00691152	0.0216039	0.0118571	0.0122785	0	0.00798322	0.0102397	0.00477921	0.0178219	0.0105277	0.0104492	0.00805629	0.00477059	0.0104635	0	0.0170009	0.0166953	0.0201789	0.0373326	0.0237648	0.0179623	0.0210459	0.00761096	0.00326183	0.0171847	0.0141	0	0.0103503	0.00845551	0.0136805	0.0188984	0.0130881	0.0152365	0.0219683	0.0157287	0.0231645
TMBIM6	0.282098	0.246344	0.202215	0.319439	0.219184	0.256534	0.313155	0.221103	0.202817	0.136385	0.212648	0.165974	0.222095	0.198383	0.154799	0.286397	0	0.181364	0.289275	0.2078	0.212765	0.144051	0.13138	0.142282	0.253868	0.246026	0.145524	0.246102	0.321522	0.316458	0.333168	0.246976	0.194961	0.171253	0.136083	0.136419	0.193289	0.208738	0	0.181958	0.173942	0.195076	0.282265	0.286255	0.260301	0.175527	0.121615	0.162153
NCKAP5L	0.120995	0.139249	0.113918	0.150065	0.160887	0.1112	0.115029	0.141592	0.143311	0.0839692	0.137656	0.108578	0.150751	0.185291	0.182602	0.209976	0	0.158855	0.121409	0.132632	0.125991	0.112517	0.0753657	0.120182	0.0818162	0.108124	0	0.108656	0.144468	0.115492	0.183161	0.159226	0.134315	0.11724	0.107812	0.123726	0.131768	0.120394	0	0.156766	0.166181	0.1513	0.155653	0.116487	0.100519	0.0814197	0.155959	0.101235
BCDIN3D	0.0252134	0.0253927	0.03724	0.0592726	0.025239	0.0145673	0.0429461	0.0295915	0.0343746	0.01482	0.0125952	0.0150069	0.0463431	0.0689907	0.0315537	0.0429167	0	0.029849	0.0361865	0.0361987	0.023991	0.0325634	0.0977797	0.0397977	0.0115246	0.0366713	0.131819	0.0256057	0.02511	0.045963	0.0570762	0.0430373	0.0234218	0.0404972	0.0365663	0.0316264	0.0405375	0.0457017	0	0.0348262	0.0231088	0.0198389	0.0399216	0.0742132	0.0423744	0.0173425	0.0256383	0.0451578
FAIM2	0.458517	0.398277	0.339748	0.489437	0.404843	0.427081	0.31874	0.3749	0.266071	0.243344	0.29603	0.245269	0.406573	0.322387	0.272431	0.35139	0	0.306269	0.31402	0.383452	0.323844	0.235851	0.397936	0.181687	0.333088	0.370145	1.97088	0.484411	0.468138	0.499396	0.604559	0.329906	0.336436	0.238821	0.292827	0.256162	0.303285	0.33312	0	0.372851	0.256023	0.4388	0.440544	0.560781	0.422141	0.216275	0.172154	0.337385
AQP5	0	0	0	0	0.0026744	0	0	0	0.00067626	0	0	0.00213108	0	0	0.000658945	0	0	0.000845824	0.000438208	0	0	0.000887954	0	0	0	0	0	0	0	0	0	0	0	0	0	0	0	0	0	0	0	0	0	0	0	0	0	0
AQP6	0	0	0.00061082	0	0.000666333	0	0	0	0.000141491	0	0	0.000411212	0	0.0032502	0	0.000554358	0	0	0	0.00126308	0	0.000345548	0	0.000878383	0.00103004	0	0	0.00181902	0.00249773	0.00219829	0	0.00100656	0.000844488	0	0	0.00056833	0	0.00719384	0	0	0.00212412	0.000685803	0.00971301	0	0.00474373	0	0	0
RACGAP1	0.0742644	0.0491379	0.0605475	0.0921531	0.0873739	0.0627669	0.0517518	0.0719923	0.0668521	0.0565532	0.0552912	0.05057	0.0642122	0.0752417	0.0476971	0.0674298	0	0.0483789	0.0630989	0.0493475	0.0553728	0.0618713	0.0397939	0.0446797	0.0349178	0.0409517	0	0.108573	0.145085	0.0734983	0.0863787	0.112428	0.0784383	0.0420997	0.107204	0.0380805	0.0748682	0.0600607	0	0.0728163	0.0486618	0.0885035	0.145288	0.0653843	0.0565971	0.0581312	0.0230488	0.0566266
ASIC1	0.108612	0.0776579	0.0673184	0.110297	0.0964984	0.0873434	0.11805	0.0718867	0.0769985	0.0620809	0.0647058	0.0372593	0.0694387	0.0717793	0.0736325	0.0752465	0	0.085754	0.0757631	0.0771839	0.0675853	0.0598085	0.0100041	0.04003	0.0525591	0.0627596	0	0.115365	0.0875058	0.13187	0.140692	0.0758012	0.079792	0.10742	0.0366896	0.0713399	0.10384	0.0743566	0	0.0933192	0.082115	0.0731661	0.101108	0.0770772	0.111534	0.0313971	0.0842167	0.0507295
SMARCD1	0.101059	0.0838916	0.0872209	0.140159	0.113107	0.114939	0.104856	0.0912633	0.0911845	0.0646787	0.0709657	0.0510699	0.120924	0.116961	0.0777098	0.118027	0	0.092972	0.108969	0.0707007	0.0853398	0.0749055	0.0861996	0.0828373	0.0891162	0.075538	0	0.127255	0.1592	0.135856	0.0986333	0.112282	0.0709614	0.0679627	0.0680142	0.0646434	0.0766329	0.0819072	0	0.0636867	0.0707382	0.0681824	0.102408	0.0892615	0.0856126	0.0483033	0.0439168	0.0455008
GPD1	0.00440618	0	0.00257228	0.00771949	0.00203108	0.00308565	0.00159601	0.00132724	0.00234311	0	0.000563139	0	0.000631984	0.00181905	0.00112548	0.00092362	0	0.00250245	0.00222421	0.00389488	0.00272769	0.00170501	0	0	0	0	0.596101	0	0.00509563	0.0057562	0.0042941	0	0.00242064	0.00225298	0	0	0.000790334	0.00194194	0	0.00102745	0	0.00531466	0.0034308	0.0164631	0	0.00318003	0.000685121	0.00270662
CERS5	0.354695	0.281727	0.246425	0.443348	0.330462	0.284272	0.265781	0.266682	0.225445	0.190141	0.280797	0.226358	0.327997	0.250772	0.268748	0.358505	0	0.312767	0.278179	0.267162	0.231988	0.147649	0.32324	0.182265	0.200804	0.273385	0.613579	0.336006	0.355276	0.386327	0.426507	0.258241	0.243481	0.208073	0.262046	0.207532	0.195337	0.226951	0	0.254232	0.282077	0.329648	0.405273	0.379895	0.335547	0.168785	0.199708	0.16891
LIMA1	0.369497	0.295212	0.24992	0.32561	0.282748	0.251783	0.149994	0.250582	0.195775	0.21637	0.27999	0.205661	0.299995	0.325285	0.299166	0.298705	0	0.312101	0.198994	0.23312	0.239355	0.203856	0.336431	0.17656	0.171591	0.285433	0.263988	0.26267	0.37819	0.336375	0.408788	0.274987	0.265625	0.199005	0.307578	0.192972	0.22393	0.235541	0	0.253011	0.195374	0.399031	0.403531	0.316458	0.262382	0.19507	0.191789	0.202722
FAM186A	0.00913355	0.0116039	0.0119109	0.0738216	0.0315021	0.0176977	0.00871557	0.00890732	0.0179545	0.00613444	0.00840435	0.00513612	0.00338688	0.0183044	0.00990026	0.0241695	0	0.0299903	0.0164223	0.013253	0.0274008	0.0132476	0.0391731	0.0188748	0.00260204	0.0102309	0	0.00762369	0.029506	0.0208787	0.00249856	0.0174008	0.0124694	0.0179633	0.00155821	0.00624936	0.0102255	0.0079637	0	0.0167447	0.0308782	0.0107262	0.0374567	0	0.00839455	0.0111876	0.00831323	0.0102034
LARP4	0.337483	0.232624	0.218453	0.328797	0.289785	0.26602	0.283209	0.239311	0.188402	0.19738	0.264124	0.178421	0.240952	0.241635	0.23551	0.287151	0	0.257744	0.235561	0.244014	0.204033	0.164494	0.263112	0.147246	0.201157	0.283981	0.41498	0.28632	0.312635	0.298314	0.350553	0.238887	0.235704	0.191671	0.286355	0.196126	0.204208	0.214243	0	0.263602	0.218348	0.242439	0.334138	0.321116	0.266327	0.145273	0.153411	0.214173
DIP2B	0.416849	0.417911	0.313608	0.506458	0.401863	0.361389	0.361165	0.341912	0.269818	0.293916	0.331711	0.266564	0.375083	0.288449	0.348614	0.350212	0	0.341317	0.340985	0.353064	0.340598	0.202139	0.511437	0.239031	0.284254	0.329208	0.553184	0.416587	0.42632	0.482587	0.517408	0.315124	0.31095	0.268284	0.345895	0.265474	0.270501	0.330676	0	0.361885	0.339312	0.476837	0.454689	0.597726	0.394838	0.319972	0.286337	0.282302
ATF1	0.253034	0.259367	0.192761	0.268354	0.214389	0.145868	0.222513	0.214874	0.184217	0.155018	0.252437	0.180064	0.226212	0.209724	0.220236	0.265563	0	0.226299	0.209091	0.233707	0.238934	0.136506	0.263249	0.19801	0.155467	0.208127	0.341338	0.236612	0.238512	0.240571	0.269597	0.217453	0.217927	0.204449	0.20219	0.181328	0.190617	0.23003	0	0.233593	0.21645	0.245607	0.218159	0.293647	0.17418	0.179891	0.205396	0.165559
TMPRSS12	0.00850501	0.00749718	0.0125854	0.0385633	0.0155123	0.00182408	0.00924298	0.00617023	0.00788087	0.00106372	0	0	0	0.0013398	0.0038885	0.0091688	0	0.00908783	0.00641853	0.00254213	0.012912	0.00399637	0	0.00723322	0.00935235	0.00102888	0	0.0165576	0.0250605	0.0159912	0.00401313	0.0175897	0.00406818	0.00436518	0	0.00287273	0.00261249	0.00384667	0	0.00161887	0.00814467	0.00526607	0.00561506	0	0.00764177	0.00811497	0.00353763	0.0420323
METTL7A	0.0361425	0.0213915	0.0255741	0.120979	0.0445435	0.0170377	0.0430759	0.0357736	0.030439	0.0109671	0.0240673	0.0193315	0.0133353	0.0391101	0.0182387	0.0346889	0	0.022956	0.0307336	0.0174965	0.0294918	0.0136372	0.0452267	0.0282692	0.0103348	0.0063909	0	0.0311411	0.046877	0.0657813	0.0462263	0.038293	0.0359689	0.0152571	0.0093194	0.0164955	0.0334896	0.0115186	0	0.0224618	0.0358015	0.00613027	0.0430928	0.10413	0.032835	0.0319658	0.0181656	0.0297183
HIGD1C	0.00258799	0.00410045	0.0212	0.0778985	0.0272076	0.0130877	0.025177	0.0150338	0.0247518	0.00407191	0.00418335	0.00627951	0.00214451	0.0344291	0.00385479	0.0462202	0	0.0178054	0.0309365	0.00713256	0.00871409	0.0138337	0.00792228	0.0273625	0.00153058	0.00409396	0	0.00925187	0.0263064	0.0203182	0.0149467	0.0386842	0.00773529	0.0149611	0	0.0134852	0.0179836	0.0122415	0	0.0127799	0.0234644	0.0108893	0.0302805	0	0.00921166	0.0101115	0.0113478	0.00428124
SLC11A2	0.29522	0.208388	0.191601	0.307938	0.235834	0.236135	0.176265	0.202116	0.176603	0.135882	0.239148	0.178507	0.236542	0.215456	0.197319	0.226974	0	0.274306	0.231797	0.25086	0.194575	0.156679	0.319732	0.132708	0.19132	0.21405	0.145524	0.233161	0.303048	0.292385	0.24406	0.26616	0.202954	0.132984	0.236135	0.164162	0.170543	0.19121	0	0.238912	0.171436	0.26283	0.361171	0.207858	0.234565	0.200078	0.113739	0.15987
LETMD1	0.229082	0.183413	0.181976	0.297879	0.246974	0.199121	0.142687	0.194872	0.174507	0.128032	0.197939	0.160338	0.258133	0.207136	0.219914	0.223786	0	0.234515	0.217943	0.224801	0.205857	0.134753	0.236248	0.128377	0.160353	0.185178	0	0.227007	0.258198	0.23446	0.228305	0.20723	0.187735	0.151814	0.213198	0.157702	0.136741	0.175331	0	0.187403	0.178392	0.174753	0.267408	0.1608	0.155023	0.137039	0.121306	0.141973
CSRNP2	0.168804	0.175678	0.165951	0.25425	0.252647	0.209339	0.19252	0.191087	0.166501	0.122063	0.183624	0.114113	0.187031	0.191191	0.188355	0.200353	0	0.195143	0.208527	0.216518	0.200445	0.122348	0.0714634	0.123671	0.14405	0.149135	0	0.183029	0.197176	0.221543	0.230785	0.192011	0.139747	0.109894	0.117869	0.13253	0.147318	0.163624	0	0.152331	0.194903	0.0981244	0.227613	0.144251	0.162955	0.135081	0.161757	0.125404
TFCP2	0.425086	0.372275	0.285561	0.469325	0.367759	0.328518	0.281913	0.341247	0.241667	0.266795	0.333522	0.259206	0.436701	0.314657	0.312086	0.342617	0	0.336944	0.300975	0.342372	0.299518	0.163617	0.428311	0.182138	0.292346	0.334938	0.746943	0.428915	0.37666	0.447554	0.484962	0.311062	0.314442	0.219411	0.320757	0.275	0.245842	0.30843	0	0.329815	0.314264	0.336162	0.402319	0.494821	0.355103	0.191951	0.243168	0.194815
POU6F1	0.249795	0.243332	0.180527	0.264916	0.22667	0.235779	0.205732	0.231251	0.189802	0.152208	0.20863	0.203597	0.254103	0.236149	0.288522	0.235722	0	0.245038	0.231546	0.257852	0.212365	0.134853	0.199495	0.125569	0.165676	0.204526	0	0.250072	0.239387	0.27164	0.321117	0.233851	0.200538	0.134226	0.19179	0.177473	0.198155	0.19629	0	0.162454	0.241627	0.290283	0.242489	0.252822	0.180938	0.15174	0.171224	0.142654
DAZAP2	0.105595	0.0836025	0.103326	0.248995	0.129999	0.154855	0.195972	0.150466	0.115381	0.0434139	0.109254	0.0706635	0.107536	0.155347	0.0935558	0.164252	0	0.118481	0.191093	0.110168	0.13593	0.0929367	0.123204	0.0851473	0.13294	0.15662	0	0.136512	0.217496	0.144317	0.120355	0.159323	0.11987	0.0969485	0.0720456	0.0733936	0.10721	0.0998218	0	0.111019	0.109629	0.0531694	0.162353	0.175345	0.134674	0.0889889	0.0570967	0.0958151
SMAGP	0.00332619	0.00194388	0.00776386	0.0196812	0.0124099	0.00484155	0.00344542	0.00240626	0.0128487	0.000849451	0.000983072	0	0.00255667	0.0225285	0.00235843	0.017353	0	0.00430074	0.0128436	0.00176402	0.0106184	0.00618871	0	0.0151544	0.00213431	0.00742543	0	0.00234242	0.00796068	0.00477441	0.00584783	0.00749421	0.00633631	0.00503038	0.00144887	0.00131499	0.00473653	0.00199092	0	0.00247388	0.0139876	0.00605423	0.0199245	0	0	0.00698757	0.0116425	0.0024342
BIN2	0.0159009	0.00426967	0.00613904	0.0271867	0.00935054	0.00541148	0.0033438	0.00677229	0.00558103	0.00277094	0.00312437	0.000310189	0	0	0.00381793	0.00913951	0	0.00528318	0.0103821	0.00774204	0.00490454	0.00462661	0	0.00229875	0.0062275	0.00446282	0	0.00751067	0.0242949	0.0127762	0	0.0140332	0.00839842	0.00596612	0.00699376	0.000955152	0.00285781	0	0	0.0019584	0.00842173	0.0186043	0.0126117	0	0	0.00126289	0.00132117	0.00498896
CELA1	0.00217823	0	0.00137503	0.00512312	0.00199183	0	0.00194042	0.00162154	0.00162069	0	0.00225398	0	0	0.00679012	0	0.00337412	0	0.00171622	0.00338337	0	0	0.000340963	0	0.00317163	0.000246424	0	0	0	0.00432589	0.00389344	0	0.00193768	0.00117684	0.000547461	0.00624584	0.00088964	0.00320962	0.00458413	0	0.00344208	0.00501501	0	0	0	0	0	0.00127552	0.000761464
GALNT6	0.00202955	0.0045342	0.00819093	0.020413	0.00787941	0.00640353	0.000443902	0.00205229	0.00235078	0.000978573	0	0.000327251	0.0170407	0.00294325	0.00775342	0.000848419	0	0.00248838	0.00308601	0.00266064	0.00158735	0.00354926	0.097666	0.00700824	0.00438241	0.000272966	0	0.00184772	0.00924801	0.00564341	0.0103599	0.0181328	0.0010658	0.000458065	0	0.00218831	0.00136017	0.00752107	0	0.00125906	0.00332948	0.00101299	0.000968609	0.0102816	0.00173308	0.000659701	0.0027156	0.00139097
SLC4A8	0.471446	0.4159	0.326808	0.537475	0.437633	0.401105	0.328359	0.36139	0.227131	0.276754	0.371025	0.298807	0.420222	0.252978	0.347735	0.387266	0	0.370646	0.319639	0.322769	0.301622	0.187541	0.512187	0.161076	0.331716	0.379994	0.356541	0.499703	0.483827	0.475293	0.521413	0.328551	0.357601	0.256535	0.422195	0.277178	0.268745	0.355814	0	0.366782	0.364206	0.516209	0.466099	0.487052	0.402956	0.242352	0.228664	0.270474
SCN8A	0.506751	0.417556	0.315453	0.488383	0.369451	0.318509	0.27923	0.310487	0.183621	0.195069	0.338178	0.265753	0.459064	0.223341	0.26969	0.428634	0	0.32698	0.271837	0.291548	0.246329	0.139948	0.474863	0.136084	0.215601	0.398606	0.269639	0.527315	0.37739	0.52429	0.529154	0.216553	0.28027	0.195395	0.373229	0.240372	0.205616	0.342373	0	0.314301	0.278975	0.627845	0.390685	0.819648	0.436536	0.218195	0.177468	0.175413
FIGNL2	0.02724	0.0207204	0.0200459	0.0333933	0.0257637	0.0110123	0.0148592	0.0115668	0.0234077	0.0134767	0.0348014	0.0259179	0.0191357	0.0263813	0.0307981	0.0268755	0	0.0187414	0.0183368	0.0365496	0.0182415	0.0211784	0	0.0224765	0.0129945	0.00835714	0	0.0164695	0.0435164	0.0190441	0.0238795	0.0368864	0.0103912	0.012036	0.010292	0.0102332	0.015366	0.0263168	0	0.0334759	0.0293179	0.0198085	0.0296084	0.00857907	0.00982509	0.0374052	0.0252443	0.0202898
ANKRD33	0	0	0	0.00114989	0	0.00223526	0.000745564	0.00140319	0.000455885	0	0	0	0	0	0.00110008	0.000677188	0	0	0	0	0.00465864	0.000828798	0	0	0	0	0	0	0	0	0	0	0.00012831	0	0	0.000356984	0	0	0	0.00312419	0.00226625	0	0	0	0	0	0	0
ACVRL1	0	0	0.00059967	0.000684478	0.00359457	0.000575122	0.000546104	0.000980835	0.000720414	0.000382963	0.000300308	0	0	0.00107132	0.000438815	0.00644137	0	0	0.00229797	0.00127735	0	0.000325564	0	0	0	0	0	0	0.00201559	0	0	0	0	0	0	0	0.00344914	0	0	0	0	0.00284105	0	0	0	0	0	0
ACVR1B	0.27546	0.24617	0.21886	0.257309	0.235551	0.248763	0.310855	0.237086	0.193637	0.139709	0.214318	0.155327	0.240177	0.190315	0.221729	0.22143	0	0.19372	0.213744	0.251418	0.220956	0.14541	0.244758	0.139158	0.228849	0.270806	0.553184	0.25871	0.257833	0.299994	0.350222	0.283411	0.215632	0.176874	0.163894	0.193134	0.2064	0.207924	0	0.201792	0.189687	0.238964	0.321641	0.261947	0.319331	0.128565	0.138785	0.195107
GRASP	0.0273316	0.0206352	0.012591	0.0166641	0.0181976	0.0131241	0.0306635	0.0271912	0.0188334	0.00680094	0.00264888	0.000710241	0.0134438	0.0316029	0.0148482	0.0111338	0	0.0102558	0.0108606	0.00742093	0.0055415	0.00215872	0.00259888	0.00144588	0.00812514	0.0128104	0	0.0142189	0.016969	0.00739779	0.066507	0.020099	0.0226241	0.0132937	0.0100955	0.00231043	0.00726244	0.0198429	0	0.0100056	0.0113015	0.015988	0.0225291	0.0225918	0.00543155	0.00937379	0.0124545	0.00764251
NR4A1	0.0288289	0.0192466	0.0155222	0.0532961	0.0397983	0.0129202	0.0170938	0.0261675	0.0323161	0.0127994	0.00889264	0.0144438	0.020294	0.0133847	0.0417688	0.0214816	0	0.0278509	0.0200194	0.0245667	0.0409592	0.0115897	0.0104699	0.0213932	0.0106948	0.00777822	0	0.0184988	0.0722823	0.033573	0.0202622	0.022631	0.0110265	0.00605973	0.0206294	0.027408	0.00297237	0.00544891	0	0.00825931	0.0357635	0.00625323	0.0151889	0.0154176	0.0144876	0.01123	0.0218914	0.0115665
ATG101	0.0198863	0.0336863	0.0156938	0.016746	0.0245342	0.0074734	0.0577577	0.0276927	0.0269508	0.0124752	0.0129321	0.00505721	0.044958	0.0251959	0.0242967	0.0258372	0	0.01834	0.0397114	0.0143807	0.0230731	0.0157762	0.0104492	0.0359442	0.017559	0.0180813	0	0.0100444	0.0290699	0.0124145	0.0378145	0.0297727	0.0164553	0.0231158	0.0106524	0.0155625	0.0329553	0.0107767	0	0.00843123	0.0180289	0.0315144	0.0230618	0.0440223	0.0231612	0.00645653	0.00809599	0.0332139
KRT80	0	0	0.00063385	0	0	0	0	0	0	0	0	0	0	0	0	0	0	0	0	0	0	0	0	0	0	0	0	0	0	0.00100314	0	0.00220358	0	0	0	0	0	0	0	0	0	0	0	0	0	0	0	0
KRT7	0	0	0	0.00295533	0.000755142	0	0	0	0.00105548	0	0	0	0	0	0.000481564	0	0	0	0	0.00107142	0	0	0	0.00189464	0	0	0	0	0	0	0	0	0	0	0.00101474	0	0	0.000623318	0	0	0	0	0	0	0.00120159	0	0	0
KRT86	0.00113717	0.00258714	0.00337387	0.0106686	0.00412133	0.00538618	0.00449418	0.00485802	0.00195859	0.000749339	0.00213203	0.0026497	0.0021955	0	0.00163809	0.00570462	0	0.0068504	0.002656	0.00101947	0.00195184	0	0	0.00362005	0.000415777	0.000988181	0	0.0016269	0.00247385	0.00649503	0	0.00126283	0.0050193	0.00184744	0	0.000215555	0.00159388	0	0	0.00156245	0.00500941	0	0.00636068	0	0.00129472	0.0043347	0.000602509	0
KRT81	0.00130553	0.00318123	0.00108514	0.000653684	0	0.000966047	0.00122499	0.000587918	0.00295381	0.00102115	0	0.00139762	0.00111946	0.00579209	0.00619523	0	0	0.00348811	0.00136949	0.0043059	0	0	0	0.00182944	0	0.00112809	0	0	0.000888887	0.00175597	0.00155777	0.00227712	0.000411518	0.00103683	0	0.00122437	0.00111598	0	0	0	0.00127802	0	0	0.0126401	0.000335134	0	0	0.000785622
KRT83	0	0	0	0	0.00032416	0	0	0	0.000550743	0	0	0	0	0	0	0	0	0	0.000578155	0	0	0	0	0	0	0	0	0	0	0	0	0	0.000340001	0	0	0	0	0	0	0	0.00100509	0	0.00118324	0	0	0	0	0
KRT5	0.000877137	0	0	0	0.000687029	0	0	0.00376822	0.000379593	0	0	0	0.00312455	0	0.00109428	0	0	0	0	0	0	0	0	0	0	0	0	0	0	0.000674107	0	0	0.000547415	0	0	0	0	0	0	0	0	0	0	0	0	0	0	0
KRT73	0.00151598	0	0	0	0	0	0	0	0.00035932	0.000350201	0	0.00141917	0	0	0	0	0	0.000328372	0	0	0.00106566	0.000165297	0	0	0	0	0	0	0	0	0	0	0	0	0.00411711	0	0.000742893	0	0	0	0	0	0	0	0	0.000867261	0	0.000632372
KRT3	0	0	0	0	0	0	0	0	0	0	0	0	0	0	0	0	0	0	0	0	0	0	0	0	0	0	0	0	0	0	0	0	0	0.00053339	0	0	0	0	0	0	0	0	0	0	0	0	0	0
KRT79	0	0	0	0	0	0	0	0	0	0	0	0	0	0	0	0	0	0	0	0	0	0	0	0	0	0	0	0	0	0	0	0	0	0	0	0	0	0	0	0	0	0	0	0	0	0	0	0
KRT78	0	0	0	0.000658152	0	0	0	0	0	0	0	0	0	0.00264976	0	0	0	0	0	0.000444614	0	0	0	0	0	0	0	0	0	0	0	0	0	0	0	0.000247549	0	0	0	0	0	0	0.000976564	0	0	0.00095037	0	0
KRT8	0.0123632	0.00212375	0.00696741	0.00966888	0.00656583	0.0100207	0.000465886	0.00558693	0.00547526	0.00293619	0	0.0010772	0.00379817	0.00919794	0.00207153	0.0086968	0	0.00721586	0.00322838	0.0054188	0.00310585	0.00248794	0	0.00323369	0.000937487	0.00310178	0	0.0118385	0.014456	0.00551751	0.00478135	0.00783256	0.00421515	0	0	0.00424953	0.00328656	0.0037415	0	0.00662846	0.00716829	0.0142438	0.00309549	0	0.00212777	0.0139356	0.00218376	0.00296236
KRT18	0	0	0	0	0	0	0	0	0.000236359	0	0	0	0.00156904	0	0	0	0	0	0.000861492	0	0	0	0	0	0	0	0	0	0	0	0.00064955	0	0	0	0	0	0	0	0	0	0	0	0	0	0	0	0	0
EIF4B	0.160412	0.15565	0.158437	0.25368	0.195771	0.17593	0.204849	0.170427	0.166189	0.104357	0.184685	0.144607	0.198998	0.266614	0.158976	0.243421	0	0.212297	0.22547	0.190946	0.176239	0.11496	0.0258199	0.146956	0.124547	0.148146	0.131819	0.170412	0.221991	0.18053	0.23687	0.218133	0.14594	0.12976	0.136212	0.156664	0.176626	0.137902	0	0.17149	0.185318	0.173462	0.254122	0.164692	0.158639	0.146292	0.126678	0.114916
TNS2	0.0990465	0.0899696	0.0496346	0.0899929	0.0724225	0.0516216	0.0345801	0.0556912	0.0617121	0.0344697	0.0658034	0.0316372	0.0814264	0.16244	0.0983608	0.126511	0	0.105757	0.0723178	0.090063	0.0671256	0.0512336	0.0134341	0.0581502	0.052774	0.0406369	0	0.0519459	0.0592878	0.056415	0.0903023	0.0639849	0.0651962	0.0356334	0.031109	0.0569666	0.0502084	0.0689075	0	0.0560832	0.0879302	0.0859828	0.122738	0.0920269	0.0775396	0.0172849	0.0613849	0.0186981
SPRYD3	0.0849922	0.133552	0.112355	0.161865	0.118477	0.123028	0.235455	0.175793	0.115938	0.041835	0.0873798	0.0695744	0.095249	0.0797583	0.0617965	0.10174	0	0.0682717	0.228569	0.0862735	0.114279	0.0714145	0.063428	0.0712965	0.152386	0.111512	0.746943	0.132759	0.199715	0.121434	0.136749	0.145631	0.113407	0.0627861	0.0332616	0.0520007	0.109593	0.0825886	0	0.101117	0.0646787	0.0624426	0.0998032	0.202176	0.128503	0.0807303	0.0383896	0.08907
IGFBP6	0.0406203	0.029159	0.0351187	0.091399	0.0537978	0.0325649	0.072425	0.041117	0.053735	0.00776835	0.00938965	0.0117829	0.0123842	0.0599311	0.0297871	0.0475892	0	0.045556	0.0667442	0.02278	0.0474796	0.0220402	0.059488	0.0333358	0.037962	0.0111961	0	0.02891	0.0301976	0.0442878	0.0671891	0.027942	0.0238374	0.0200755	0.00803785	0.0329183	0.0461252	0.0347755	0	0.0279482	0.0443306	0.0128043	0.0468796	0.0206818	0.0281163	0.0302841	0.0109553	0.0251071
SOAT2	0.000415185	0.00135013	0.00435187	0.00882294	0	0.0026505	0.0043124	0.000915909	0.00151499	0.000749339	0.00507962	0.00339974	0	0.00181408	0.00295695	0.00133776	0	0.00432455	0.00271095	0.001078	0.00109891	0.00130811	0	0	0.00131324	0.000711387	0	0.0036501	0.00413561	0.00244438	0.000949609	0.00222278	0.00172007	0.00306306	0	0.000841642	0.00247144	0.00307498	0	0.00166844	0.000466471	0	0.00757788	0	0	0	0.00442284	0.00303714
CSAD	0.239285	0.203475	0.204829	0.310266	0.213674	0.223613	0.275785	0.246273	0.199406	0.18213	0.230219	0.159897	0.237869	0.269482	0.24037	0.265296	0	0.255483	0.234479	0.211658	0.205993	0.142959	0.193731	0.18413	0.128087	0.18683	0.145524	0.318835	0.265382	0.250532	0.335615	0.262629	0.235018	0.188465	0.167705	0.174198	0.221573	0.238208	0	0.255935	0.20749	0.247861	0.277215	0.352788	0.266789	0.102128	0.193598	0.234562
ZNF740	0.0618193	0.0443006	0.0465025	0.0800853	0.0426475	0.0478867	0.0484923	0.0644009	0.0602627	0.0203363	0.0527088	0.0243675	0.0542893	0.0650063	0.0484819	0.0593079	0	0.0715915	0.066855	0.0542895	0.0518798	0.0515066	0.0758169	0.051884	0.0515419	0.0498743	0	0.0706515	0.0665002	0.0626896	0.043035	0.0680758	0.0448458	0.0379683	0.0334184	0.0332109	0.0481615	0.0375631	0	0.0338798	0.0356133	0.0390322	0.0832637	0.0551234	0.047152	0.0480189	0.0335417	0.0297243
ITGB7	0	0.00196254	0	0.00649782	0.00185627	0.000774226	0	0	0	0	0	0	0	0	0.00431691	0	0	0.000834198	0.00172558	0	0	0.0034619	0	0	0	0	0	0.00158812	0	0	0	0.00752701	0.00117306	0	0	0.000195106	0	0	0	0	0.00352224	0.00107128	0.0035185	0	0	0.00129307	0.000305759	0.000795437
RARG	0.0225893	0.0260576	0.0333859	0.0467004	0.0283079	0.023115	0.0340261	0.0447899	0.0366517	0.0147149	0.0283833	0.0161996	0.0202011	0.0513206	0.0413253	0.0338066	0	0.0677915	0.0355658	0.0400689	0.0290709	0.031032	0.00259888	0.0372626	0.0136248	0.033314	0	0.016732	0.0194885	0.0338731	0.0363703	0.0415459	0.0197619	0.0222214	0.00941827	0.0197956	0.0269786	0.0232462	0	0.0177967	0.0278046	0.0282363	0.0385998	0.0410469	0.0223484	0.00619621	0.0313275	0.0322892
AC021072.1	0	0	0	0	0.000192492	0	0	0	0	0	0	0	0	0	0	0.00116882	0	0	0	0.000893308	0.00306136	0	0	0	0	0	0	0	0.000499458	0	0	0	0.000122591	0	0	0	0	0	0	0	0	0	0	0	0	0	0	0
MFSD5	0.0145498	0.00877677	0.0142492	0.0297856	0.0166815	0.0207019	0.0333675	0.0145015	0.0253148	0.00112076	0.0136921	0.00758933	0.0207186	0.0325012	0.0055334	0.0178819	0	0.0107085	0.0310276	0.0296533	0.0112519	0.00859546	0.00159562	0.00828398	0.0187922	0.0134159	0	0.00420133	0.0276108	0.0248552	0.0214004	0.0217558	0.0130025	0.00646847	0.0141083	0.0130392	0.0155023	0.0146207	0	0.0121935	0.00322658	0.00571623	0.0106219	0.0129172	0.00919147	0.0063264	0.000797224	0.00831858
ESPL1	0.000575517	0.000917167	0.00515105	0.0140113	0.0111836	0	0.00584931	0.00315743	0.00852424	0.000419783	0	0.00081336	0.00338888	0.0102639	0	0.00782795	0	0.00796986	0.00541588	0.00331403	0.00590746	0.00675857	0	0.00480439	0.000791981	0.000858936	0	0.00575372	0.00896082	0.00647255	0	0.00729464	0.00150324	0.00230045	0.00106253	0.00139855	0.00130564	0.00318844	0	0.00174715	0.0156165	0.00205204	0.0041801	0.00790175	0.000704168	0	0.0054776	0.00529829
PFDN5	0.143084	0.111988	0.120196	0.353555	0.21198	0.154482	0.18469	0.19387	0.139057	0.0434159	0.0699182	0.0507759	0.148821	0.204776	0.184571	0.178476	0	0.180523	0.190409	0.152543	0.129468	0.0938158	0.0964557	0.123164	0.103167	0.115006	0	0.156266	0.280006	0.221056	0.194206	0.168967	0.122227	0.0866136	0.0597605	0.0839962	0.13487	0.115237	0	0.122981	0.166715	0.164701	0.213772	0.132294	0.106993	0.0836413	0.065664	0.0607758
C12orf10	0.0625235	0.0350389	0.0415871	0.0847219	0.0749543	0.066069	0.116817	0.0669945	0.0731196	0.0293228	0.0449788	0.0261984	0.0824921	0.0845832	0.073153	0.0805144	0	0.0720163	0.111582	0.0473959	0.0719681	0.0512818	0.00822445	0.0432045	0.0602742	0.0368371	0	0.0856409	0.105451	0.0602173	0.0728699	0.0743353	0.0492583	0.0436349	0.0252122	0.0399043	0.0495168	0.0728318	0	0.0736017	0.0597719	0.0508495	0.0389059	0.0168344	0.0722486	0.0571668	0.0511396	0.0535235
AAAS	0.0682313	0.077451	0.0483975	0.0882454	0.0587637	0.0506871	0.102618	0.091693	0.0655394	0.0563612	0.0606122	0.0322783	0.0833997	0.0729466	0.0721036	0.0731201	0	0.0767765	0.0955942	0.0802679	0.06237	0.0285976	0.0528898	0.0409417	0.0506459	0.0753714	0	0.0799424	0.0790562	0.0799326	0.162837	0.0711975	0.0670676	0.0415471	0.0496067	0.0352307	0.068595	0.0639331	0	0.0633021	0.0657653	0.0597157	0.0774942	0.101841	0.0862917	0.0316364	0.0553719	0.046272
SP7	0.000417148	0.00276582	0.00139053	0.000945827	0.00187588	0	0.00122699	0.000691839	0.00391268	0	0.000542484	0	0	0.00887189	0.00106192	0.00138898	0	0.00370758	0.00103176	0	0.00101456	0.000404848	0	0.00379661	0	0.000255667	0	0.000794733	0.00383859	0.00259139	0	0	0.00131067	0.000717907	0.00623898	0.00157208	0.000968884	0.000895379	0	0.00532552	0	0	0.003984	0	0	0.00049681	0.000559974	0.00682051
SP1	0.0625374	0.0629708	0.0606792	0.0961967	0.094805	0.0792456	0.0671102	0.0652345	0.0691729	0.0406596	0.054841	0.0428323	0.0612958	0.0603905	0.0603851	0.0586957	0	0.0593536	0.0630044	0.0580747	0.0527488	0.038631	0.0299378	0.0457277	0.0522849	0.0457325	0	0.0678939	0.079586	0.0630815	0.0820445	0.0677355	0.0553197	0.0523635	0.0477549	0.0648559	0.0563766	0.062952	0	0.0585439	0.0563487	0.065768	0.0925657	0.0637169	0.0685418	0.0537078	0.0472579	0.0801467
AMHR2	0	0.00195259	0.00171505	0.00170687	0.000918705	0.00053751	0.000832454	0	0.000388005	0	0.00266486	6.99404e-05	0	0.00107132	0	0.000767133	0	0	0	0	0	0	0	0	0.000904416	0	0	0	0.00118321	0	0	0	0	0.00299003	0	7.14363e-05	0	0	0	0	0.000569932	0	0	0	0.00186259	0.00252211	0	0
PRR13	0.038887	0.0273381	0.0314468	0.078704	0.0435081	0.0438215	0.0807053	0.0631199	0.0406426	0.00975358	0.0318798	0.0115321	0.0316844	0.0552066	0.0356061	0.0291519	0	0.0364811	0.0982596	0.0279071	0.0542796	0.0258886	0.0643504	0.0296186	0.0416485	0.0264177	0	0.0262594	0.0711634	0.0339495	0.0700133	0.0508858	0.0256396	0.0194844	0.00866806	0.0179599	0.0307173	0.0232024	0	0.0290505	0.0209174	0.0265796	0.0493766	0.0157866	0.0434415	0.0376694	0.00744577	0.0507839
PCBP2	0.298503	0.271964	0.211004	0.335472	0.283322	0.302719	0.303004	0.258985	0.187447	0.169709	0.269135	0.200799	0.26603	0.223727	0.232902	0.230979	0	0.229754	0.287465	0.260126	0.233843	0.122075	0.23423	0.12334	0.20402	0.262561	0.263988	0.371457	0.376929	0.343874	0.320702	0.226473	0.220529	0.174939	0.212948	0.170818	0.221518	0.241583	0	0.210394	0.215277	0.288734	0.328207	0.310582	0.279195	0.14604	0.151097	0.187663
MAP3K12	0.139657	0.103549	0.099468	0.193227	0.167598	0.135594	0.0895123	0.129636	0.119616	0.0699163	0.0978881	0.081305	0.115848	0.133333	0.157925	0.172634	0	0.167005	0.158373	0.148406	0.154196	0.0875251	0.0674603	0.0959962	0.0859843	0.0975431	0	0.124239	0.146802	0.149641	0.15762	0.118477	0.115519	0.0814749	0.115366	0.125135	0.0819275	0.100835	0	0.119685	0.142242	0.118816	0.138666	0.0718603	0.110088	0.0821489	0.11105	0.0501371
TARBP2	0.0191575	0.0322235	0.0186006	0.0362064	0.0386335	0.0293087	0.0249512	0.0154801	0.0235534	0.0115373	0.0164499	0.0116703	0.0325287	0.025941	0.020346	0.0300385	0	0.0241998	0.0295474	0.025161	0.0320247	0.0137098	0.0104699	0.00573615	0.00851146	0.0164759	0	0.0240443	0.0244068	0.0367163	0.0279183	0.0112166	0.0234239	0.00827414	0.0141013	0.0116996	0.0210532	0.0117271	0	0.00781901	0.0224064	0.00819957	0.0183954	0.0276626	0.0341297	0.0040954	0.0215708	0.0269257
ATF7	0	0	0.000529332	0.00155945	0.00124265	0	0.000742095	0	0.000219657	0	0	0	0	0	0	0	0	0	0.000550953	0	0.00153558	0.000412944	0	0	0	6.79004e-05	0	0	0	0	0	0.00312494	0.00377128	0.00152561	0	0	0	0	0	0	0	0	0	0	0	0	0.00187112	0.00505352
ATP5MC2	0.226593	0.295465	0.209455	0.323093	0.248272	0.217788	0.333916	0.24338	0.183442	0.113325	0.164763	0.135595	0.162124	0.262201	0.191341	0.248232	0	0.27753	0.275878	0.191454	0.228709	0.147401	0.306812	0.143602	0.188885	0.219687	0.746943	0.294676	0.37064	0.231726	0.253945	0.232951	0.176806	0.164916	0.124045	0.127348	0.179206	0.1763	0	0.244348	0.178965	0.201646	0.404469	0.173435	0.18886	0.146117	0.118678	0.126576
CALCOCO1	0.182967	0.173062	0.199842	0.381641	0.295564	0.224238	0.294975	0.246592	0.200934	0.128095	0.208158	0.136707	0.225342	0.223413	0.215605	0.280264	0	0.250484	0.249394	0.230137	0.228513	0.168979	0.125457	0.140644	0.152598	0.185826	0.131819	0.250685	0.349377	0.236988	0.347172	0.278071	0.206216	0.149208	0.156179	0.170313	0.2315	0.215163	0	0.246969	0.224767	0.25145	0.329994	0.186036	0.242836	0.208327	0.156314	0.14265
HOXC4	0	0	0	0	0	0	0	0	0	0	0	0	0	0	0	0	0	0	0	0	0	0	0	0	0	0	0	0	0.00145105	0	0	0	0	0	0	0	0	0	0	0.00285514	0	0	0	0	0	0	0	0
SMUG1	0.0367883	0.0477515	0.0453677	0.0613577	0.0496568	0.0382653	0.0590208	0.0526476	0.0605922	0.0298251	0.0351976	0.0283608	0.0584083	0.0736303	0.0606436	0.0684676	0	0.0667436	0.073247	0.0450542	0.0465944	0.0379012	0.107654	0.0535289	0.0302386	0.0396361	0	0.0563438	0.0581522	0.0556948	0.056241	0.0639207	0.0379379	0.0171583	0.024596	0.0590608	0.0309023	0.0656683	0	0.0353188	0.0387211	0.0259609	0.0624716	0.054478	0.0295153	0.0332785	0.0270245	0.109664
CBX5	0.237377	0.197569	0.196617	0.335308	0.270213	0.293716	0.29284	0.221601	0.193662	0.140509	0.233367	0.178352	0.217639	0.197881	0.158948	0.213567	0	0.198531	0.284853	0.194843	0.206856	0.131923	0.179095	0.142687	0.220427	0.158704	0.381054	0.228322	0.283004	0.24323	0.210597	0.230132	0.173703	0.128542	0.185182	0.158257	0.18581	0.179002	0	0.173294	0.186615	0.170253	0.23621	0.258948	0.218115	0.118896	0.111276	0.135166
HNRNPA1	0.106251	0.10971	0.0865093	0.145644	0.10633	0.0986596	0.182271	0.130258	0.104122	0.0458465	0.0702642	0.0570504	0.115053	0.107648	0.0654325	0.0988071	0	0.0895805	0.152811	0.0994537	0.119656	0.0693599	0.161088	0.0696954	0.11016	0.0475671	0	0.0855675	0.143986	0.120349	0.126311	0.124164	0.11023	0.0754661	0.0425135	0.0519745	0.108746	0.0861829	0	0.102409	0.0982067	0.0838955	0.118786	0.271479	0.101725	0.0612937	0.0606949	0.0832841
NFE2	0	0	0.000670913	0.00259483	0	0	0.00154747	0	0	0	0	0	0	0	0	0	0	0	0	0	0.00121118	0	0	0	0	0	0	0	0.000912599	0.000553811	0.00120479	0	0	0	0	0	0	0	0	0	0	0	0.00324756	0	0	0	0.00107855	0
COPZ1	0.109389	0.0988356	0.113362	0.205255	0.141805	0.118798	0.166468	0.133528	0.119454	0.0709528	0.0626034	0.0755677	0.121406	0.153324	0.116794	0.164789	0	0.12511	0.168196	0.0979362	0.119491	0.0926989	0.0618418	0.0967305	0.119357	0.113863	0.37112	0.106321	0.169557	0.140082	0.123661	0.123684	0.113984	0.0840229	0.0929056	0.0818193	0.101042	0.110151	0	0.102681	0.123496	0.108208	0.137571	0.185606	0.112668	0.118452	0.0688177	0.0951215
GPR84	0	0.0013025	0.000132121	0.00046821	0	0	0.0136363	0.00145085	0.000289741	0	0	0	0	0.00307545	0.00200673	0	0	0	0.00143621	0	0	0	0	0	0.000508145	0.000894514	0	0	0	0.00324294	0	0	0.000430703	0.000441179	0	0.000554251	0.00456927	0	0	0	0	0	0	0	0	0	0.00111382	0.00235432
ZNF385A	0.13447	0.112503	0.122489	0.167793	0.119553	0.158361	0.233513	0.155361	0.114448	0.0848559	0.137813	0.100975	0.148748	0.164427	0.100158	0.149667	0	0.112046	0.198406	0.124511	0.121354	0.0852155	0.137366	0.0735977	0.134728	0.119302	0	0.210695	0.158106	0.128684	0.208931	0.129294	0.114934	0.0664049	0.0708584	0.0665499	0.107713	0.110194	0	0.10932	0.0976751	0.132225	0.153014	0.15825	0.186381	0.092347	0.0539797	0.0953653
ITGA5	0.00106994	0.00775524	0.0172408	0.0314501	0.0260927	0.00611701	0.0154652	0.0123438	0.0159872	0.00410063	0.00430918	0.00356338	0.000649576	0.0288923	0.00389929	0.038534	0	0.0298811	0.0210324	0.0142487	0.0137035	0.0192571	0.00875541	0.0104564	0.00239307	0.000858936	0	0.0237523	0.0202271	0.0227633	0.00919322	0.0285124	0.00753606	0.0175051	0	0.0082419	0.0116355	0.00481613	0	0.0217426	0.0216466	0.0154953	0.0612703	0.00691126	0.00961029	0.029727	0.0112145	0.016386
GTSF1	0.000724728	0	0.00201194	0.00436497	0.00059126	0	0	0.00184392	0.00265205	0	0	0	0	0	0	0.00145739	0	0.00508508	0.00240082	0	0.00087017	0.00117674	0	0	0	0	0	0.00142387	0.00953582	0	0	0.00104915	0.00585027	0.000955809	0	0	0.00122239	0.000843523	0	0	0.000755463	0	0.00707432	0	0	0	0	0.00397124
NCKAP1L	0.00750113	0.00158384	0.00441342	0.00406514	0.0044041	0.0091391	0	0.00935293	0.00208524	0.00112655	0.0116526	0.00285686	0.00861574	0	0.00362135	0.00535717	0	0.00556019	0.000862681	0.0104601	0.00334491	0.00507844	0.0104699	0.00117214	0.00263709	0	0	0.00289993	0.00921922	0.00680663	0.0162153	0.00882193	0.00550178	0.00363922	0.00747584	0.00797857	0.000621112	0.00225479	0	0.0108263	0.00555429	0.00320242	0.0151645	0.0133102	0.00138747	0.00437661	0.00056866	0.141057
PDE1B	0.0528298	0.0485567	0.0546646	0.0807749	0.045191	0.0404439	0.0895597	0.0737581	0.0615611	0.062922	0.0613236	0.0415886	0.0571574	0.0620187	0.06479	0.0590121	0	0.0677546	0.0697535	0.0605689	0.0362779	0.0399354	0	0.0385726	0.0321315	0.0377733	0	0.050566	0.0640873	0.0360843	0.0932464	0.0732835	0.0647865	0.042031	0.00967295	0.0377696	0.0540946	0.0752	0	0.061059	0.0632585	0.0574325	0.0833766	0.0699054	0.0433805	0.0486345	0.03782	0.050362
PPP1R1A	0.0044526	0.00867624	0.00927642	0.0139221	0.00859562	0.00297534	0.0177132	0.013129	0.012443	0.00339846	0.00970239	0.00518866	0.0128816	0.00711175	0.0140234	0.00897713	0	0.00821189	0.0113299	0.00687592	0.00945289	0.00725945	0	0.00173694	0.0129233	0.00893632	0	0.0107034	0.0139348	0.0112862	0.0101399	0.0125101	0.0111417	0.00766093	0.00236522	0.00922727	0.0133911	0.0150251	0	0.00532289	0	0.00718543	0.0103703	0.0319298	0.00569386	0.00625151	0.00352927	0.0200988
LACRT	0.00143619	0.000527134	0	0.000806405	0	0	0	0	0	0	0	0	0	0	0	0	0	0	0.000209217	0	0	0.000269898	0	0.000512972	0	0	0	0	0.0028771	0.00109882	0	0	0	0	0	0	0	0.000728922	0	0	0	0	0	0	0	0	0	0
DCD	0	0	0	0	0	0	0	0	0	0	0	0	0	0	0	0	0	0	0	0	0	0	0	0	0	0	0	0	0	0	0	0	0	0	0	0	0	0	0	0	0	0	0	0	0	0	0	0
MUCL1	0.00122698	0.000207679	0.00103084	0.00295741	0.00410951	0	0.000701311	0	0.00190141	0.00260973	0.000460176	0	0.000853621	0.0081573	0.00396539	0.00132164	0	0.001171	0.000708133	0.000738612	0	0.00111668	0	0.00347698	0	0	0	0.00078849	0	0.00109697	0	0.00181951	0.000898431	0.00235463	0.00148904	0.00074115	0.00110255	0.00229612	0	0	0.00161177	0.00227069	0.000580947	0	0	0.00058215	0	0
TESPA1	0.096399	0.0717369	0.0352843	0.0707122	0.0629353	0.0494401	0.0892536	0.0872586	0.0546865	0.0163657	0.0428075	0.0144216	0.0814815	0.0321774	0.058134	0.0301277	0	0.0478592	0.0351985	0.0586833	0.0281428	0.014623	0.0542477	0.0065289	0.042128	0.10583	0	0.0817896	0.0879582	0.0802637	0.180164	0.0775803	0.0740733	0.0241187	0.0824675	0.0368	0.0309466	0.0398939	0	0.0519448	0.0267163	0.0688382	0.0601058	0.155008	0.0482244	0.015261	0.0106143	0.0136175
OR6C1	0	0	0	0	0	0	0	0	0	0	0	0	0	0	0.000484898	0	0	0	0	0	0	0	0	0	0	0	0	0	0.000363374	0	0	0	0	0	0	0	0	0	0	0	0	0	0	0	0.00173308	0	0.000685121	0
OR6C4	0	0	0	0	0	0	0	0	0	0	0	0	0	0	0	0	0	0	0	0.000789575	0	0	0	0	0	0	0	0	0	0	0	0	0	0	0	0	0	0	0	0	0	0	0	0	0	0	0	0
METTL7B	0	0	0.00269927	0.000859231	0	0	0	0	0.00050037	0	0.000201803	0	0	0	0	0	0	0	0	0	0	0	0	0	0.000569034	0	0	0	0.00239797	0	0	0	0	0	0	0	0	0	0	0	0	0	0	0	0	0	0	0
ITGA7	0.0327463	0.0308315	0.0247295	0.0409815	0.0475015	0.021021	0.064564	0.0418022	0.0327862	0.0248317	0.0418676	0.0215481	0.0553873	0.0523663	0.0405183	0.0392077	0	0.051473	0.0436236	0.0293955	0.0197988	0.0305282	0.00705704	0.0197434	0.026986	0.0756902	0	0.0209908	0.0274816	0.0397094	0.0981255	0.0510415	0.0394929	0.0309941	0.0308247	0.0210183	0.0407925	0.0447894	0	0.0459617	0.117072	0.0298687	0.0526064	0.0459122	0.0401508	0.028676	0.0366874	0.0579188
AC009779.3	0	0	0.000427733	0.00105942	0	0.000774226	0.000820793	0.00126646	0.000708964	0.000948266	0.000699178	0	0	0.00123843	0.00125585	0	0	0.000543089	0.000303349	0.000708847	0.00147051	0.000621743	0	0	0.0024567	0	0	0.00199421	0	0	0	0	0.0013789	0	0	0	0	0	0	0.000822466	0	0.000685803	0	0	0	0	0.00148839	0
RDH5	0	0	0.000458072	0	0	0	0	0.00043095	0	0	0	0	0	0	0	0	0	0	0	0	0	0	0	0.00244173	0	0	0	0	0	0	0	0	0.000257516	0	0	0	0	0	0	0	0	0	0	0	0	0	0	0
CD63	0.0653878	0.0310909	0.0499679	0.138757	0.100621	0.0614374	0.158918	0.0804164	0.076256	0.0188175	0.0467996	0.0470311	0.0806722	0.0868796	0.0571728	0.0974453	0	0.0692147	0.0849578	0.0268752	0.0481831	0.0478762	0.0873146	0.0523103	0.0406421	0.103589	0	0.0708635	0.110463	0.0719916	0.113342	0.07218	0.0587474	0.0569947	0.0269014	0.0247408	0.055817	0.0557335	0	0.0600092	0.0865974	0.0219808	0.0735752	0.0736215	0.063816	0.089553	0.0455528	0.100597
GDF11	0.117163	0.0717061	0.0663476	0.111483	0.0788566	0.0713517	0.111391	0.086456	0.0963627	0.0465038	0.0848025	0.0656237	0.0872398	0.112304	0.0817212	0.09976	0	0.0849654	0.0974674	0.07206	0.0817757	0.0594178	0	0.0656904	0.095012	0.0812384	0	0.0837826	0.0839683	0.0889451	0.0863919	0.0634623	0.0647123	0.0679994	0.0655815	0.0585007	0.0953804	0.0834724	0	0.0624042	0.0777227	0.0544835	0.0866653	0.0607306	0.0918904	0.0372734	0.143476	0.0877415
SARNP	0.0182093	0.0103164	0.00910794	0.00888584	0.0156381	0.00575079	0.0173152	0.0110785	0.00733459	0	0.00736615	0.00487022	0.00789134	0.00844579	0.00204815	0.0084191	0	0.00711538	0.00751278	0.0153407	0.0131338	0.0100439	0.00822445	0.00625696	0.00803707	0.0049264	0	0.0138015	0.00494785	0.00894082	0.0156377	0.00864913	0.00923942	0.00500969	0.00520319	0.0028554	0.00676225	0.00109935	0	0.00326515	0.0122892	0.00204161	0.000732421	0.0068005	0.00325459	0.0013474	0.0067096	0.0031441
AC023055.1	0	0.000883756	0.00251193	0.00082356	0.00546639	0.00222029	0.00787582	0.00461038	0.00298157	0.00149693	0.00431438	0.00343126	0.00486915	0	0	0	0	0	0.00179985	0.00408082	0.000765549	0.000715478	0	0.00244686	0.00328704	0	0	0	0.000547318	0.00375341	0.00892756	0	0.000399014	0.00212647	0	0.00180733	0.00880425	0.00157955	0	0.000605786	0	0.00447644	0.00166728	0	0.00612169	0.00259536	0.00087917	0.00304921
ORMDL2	0.00311676	0.00262061	0.00826319	0.0110945	0.00323167	0.00878768	0.00799917	0.00537527	0.00633065	0.00150694	0.00338934	0.00290235	0.00156113	0.00473542	0.00546249	0.00665957	0	0.00404996	0.00710264	0	0.00377206	0.00288488	0	0.00650839	0.00235075	0.00184262	0	0.00834762	0.00984554	0.0123263	0.0119038	0.00688764	0.00619044	0.00127292	0.000887762	0.00422139	0.00292306	0.00214181	0	0.00546416	0.00981044	0.0021979	0.00879661	0	0.00380251	0.0178893	0.0109071	0.00114595
DNAJC14	0	0	0.00287948	0	0.000576451	0	0.00109148	0.00107572	0.00265929	0	0.0010203	0.000339127	0	0	0.000293901	0.00417137	0	0.0029435	0.00123694	0	0.00032655	0.00154969	0	0.00325748	0	0.00118551	0	0	0.00231162	0	0	0.00115043	0.000178049	0	0	0.00226316	0.0011125	0.00159668	0	0.00798763	0.00307936	0	0.00231512	0	0	0.000620933	0.00345947	0.00195429
MMP19	0	0.00241642	0.00141677	0.00963204	0.00329832	0	0	0.00125106	0.00354423	0.000346664	0	0.00028537	0.00287971	0	0.000303894	0.00769647	0	0.0031231	0.0032925	0.000444614	0	0.00126544	0	0.00622539	0	0	0	0.00437819	0.00162507	0.000600363	0	0.000741743	0.00134908	0.00238198	0	0.000611667	0.00208715	0	0	0	0	0	0.00098344	0	0.000609524	0	0	0.00101689
PYM1	0.0301012	0.0325162	0.045065	0.0807373	0.0606247	0.0377016	0.0419538	0.0569256	0.0441235	0.0205113	0.0323124	0.0276585	0.0240536	0.0761064	0.0436837	0.0745252	0	0.0294798	0.0662688	0.0490442	0.0439509	0.0282505	0.146705	0.0462103	0.0387912	0.0406656	0	0.0316202	0.0675537	0.0606759	0.0625923	0.0498524	0.0394049	0.0457174	0.0219284	0.0252456	0.0330929	0.0381407	0	0.0415912	0.0573853	0.0569685	0.0591999	0.0433795	0.0417672	0.0543036	0.0303295	0.016137
DGKA	0.0505214	0.0790852	0.0631056	0.0980033	0.0908452	0.0527426	0.0842685	0.0771502	0.0771897	0.0498442	0.0400771	0.0577002	0.0923221	0.1026	0.0817032	0.0959376	0	0.088677	0.0852813	0.0585329	0.0494171	0.0531307	0.0600359	0.0851271	0.0506217	0.0895145	0.37112	0.10685	0.0789407	0.0725698	0.108115	0.0631768	0.0788106	0.0644977	0.0483931	0.0543577	0.0548605	0.0756332	0	0.12776	0.0944802	0.0745015	0.0917857	0.055176	0.0560081	0.109435	0.0703611	0.0746575
PMEL	0.00159384	0.00300386	0.00521445	0.0185421	0.00313872	0	0.00699766	0.00748322	0.00719793	0.000352107	0.0034235	0.00114925	0	0.00768372	0.00209871	0.0125882	0	0.00773695	0.00311806	0.00478913	0.00502641	0.00276463	0	0.0180035	0.00219497	0.000773745	0	0.00929578	0.00485757	0.00330188	0	0.00756025	0.00274976	0.00935554	0.000817914	0.0054643	0.0033135	0.00708036	0	0.0103407	0.00888183	0.000890822	0.00296936	0	0.00156691	0.00148918	0	0
CDK2	0	0.000482192	0.000759289	0.00321855	0	0.000933031	0.00268271	0	0.00107811	0	0.000351174	0	0	0	0.000293901	0	0	0	0.00042291	0	0	0	0	0	0	0	0	0.00131366	0.00231318	0.000920179	0.00604975	0	0	0	0	0.000695196	0.000345596	0	0	0	0	0	0.000522065	0	0	0	0	0.00789825
RAB5B	0.195296	0.198601	0.147543	0.230012	0.213638	0.242908	0.221284	0.172604	0.157866	0.102747	0.155534	0.114154	0.153942	0.176261	0.133974	0.16515	0	0.180071	0.207597	0.193519	0.174855	0.110665	0.219058	0.117989	0.171738	0.1515	0	0.193542	0.23726	0.247884	0.254335	0.20646	0.170432	0.114947	0.13539	0.115387	0.165601	0.119468	0	0.137095	0.16456	0.106793	0.224546	0.218358	0.242596	0.118566	0.105612	0.143426
SUOX	0.0289379	0.0148192	0.036506	0.0440909	0.0561117	0.0332229	0.0287583	0.0415153	0.0431111	0.0300125	0.0103544	0.0233053	0.0555856	0.0453818	0.0276843	0.0445162	0	0.0470381	0.0483416	0.0309311	0.0310308	0.0236416	0.0120096	0.0354927	0.0242414	0.0440476	0	0.0124994	0.0384949	0.0257559	0.0421272	0.0359279	0.0339954	0.0331304	0.0260323	0.0122353	0.0263617	0.0240708	0	0.016496	0.0468297	0.00674405	0.0378625	0.0319218	0.0374394	0.0182527	0.0126059	0.0210595
IKZF4	0.179568	0.115988	0.128595	0.19698	0.166344	0.153131	0.146488	0.159313	0.130791	0.125225	0.158751	0.108198	0.15111	0.181608	0.135888	0.190877	0	0.163725	0.137619	0.144539	0.138809	0.10554	0.256646	0.133811	0.106934	0.123654	0	0.153428	0.144251	0.178773	0.216654	0.150482	0.130453	0.10238	0.122979	0.114374	0.141629	0.148775	0	0.126113	0.140028	0.15034	0.193537	0.174821	0.128795	0.121621	0.142185	0.16593
RPS26	0.0419209	0.011415	0.0178662	0.0462908	0.0244477	0.0147256	0.0230216	0.0361668	0.050654	0.021927	0.0170844	0.0117239	0.0193181	0.0921462	0.025236	0.0612373	0	0.0359583	0.053058	0.0366262	0.0645694	0.0146737	0.0382974	0.030409	0.0186766	0.0214075	0	0.009786	0.0552461	0.0186669	0.0588315	0.0535936	0.00971802	0.0253491	0.00935891	0.0170978	0.0325587	0.0219932	0	0.0193344	0.0373433	0.0412515	0.0626327	0.0191557	0.0193508	0.0166796	0.0212397	0.0138062
ERBB3	0.00887476	0.0109536	0.0102355	0.0132932	0.0178294	0.0009834	0.00507852	0.00537426	0.00537444	0.0032002	0.00151009	0.00697102	0.00969947	0.0101817	0.0111874	0.0143418	0	0.0144699	0.0039461	0.00231888	0.00236268	0.00724878	0	0.0105954	0.0108642	0.00307627	0	0.00693532	0.0169732	0.00713445	0.00772012	0.00956722	0.00380196	0.0113508	0.00222509	0.00554403	0.00496974	0.00274431	0	0.00171579	0.0106844	0.00265578	0.0191067	0	0.00668067	0.00189214	0.00639531	0.00865701
AC034102.2	0	0.000135577	0	0	0	0	0	0	0.00041754	0	0	0	0	0	0.000598214	0	0	0	0	0	0	0	0	0	0	0	0	0	0.000894634	0	0	0	0	0.000717907	0	0	0	0	0	0	0	0	0.000642035	0	0	0	0	0
PA2G4	0.0626468	0.0632125	0.0517629	0.0874641	0.0592642	0.0715224	0.0940165	0.0669157	0.0598208	0.0296035	0.0586536	0.036695	0.0540674	0.0733788	0.0371826	0.0444121	0	0.0330058	0.100546	0.0522437	0.067452	0.0379599	0.00259888	0.0353422	0.0738043	0.0587585	0	0.0414166	0.0683462	0.0866397	0.0523041	0.0685819	0.051238	0.0393384	0.029271	0.0440045	0.0420976	0.0410335	0	0.0646347	0.0699911	0.0320872	0.0668438	0.102578	0.0507904	0.0526431	0.0416585	0.0646674
RPL41	0.0348251	0.0354379	0.0592858	0.271538	0.153105	0.124616	0.183199	0.172133	0.168122	0.0240477	0.0588133	0.0380663	0.133541	0.210798	0.0832472	0.102663	0	0.133653	0.281473	0.111934	0.205215	0.0825752	0.0662678	0.105391	0.0544058	0.033953	0.145524	0.16251	0.231317	0.125222	0.140616	0.178212	0.0917108	0.0902517	0.0353685	0.0556391	0.121726	0.0859946	0	0.0690289	0.096135	0.0502789	0.237724	0.10031	0.0907032	0.0452336	0.0375614	0.0597635
ESYT1	0.0572493	0.0451328	0.0427822	0.0909445	0.061429	0.0489033	0.0422527	0.0511903	0.0614387	0.0290836	0.0481434	0.0525678	0.078271	0.104584	0.072049	0.079756	0	0.0968132	0.0753532	0.0744211	0.0685339	0.0727183	0	0.0590959	0.0354409	0.0351469	0.747242	0.0624395	0.0896186	0.0923182	0.0562627	0.0739572	0.0437969	0.0270606	0.0360944	0.0461283	0.0554206	0.0565684	0	0.0493848	0.0599887	0.0646164	0.0964431	0.0207995	0.0527143	0.0208397	0.0414189	0.0264263
MYL6B	0.164801	0.129443	0.137902	0.27228	0.186835	0.134177	0.190225	0.150547	0.16098	0.0651393	0.116553	0.100272	0.190848	0.20794	0.159624	0.198779	0	0.198376	0.197018	0.13161	0.160261	0.107537	0.11532	0.126007	0.10544	0.111922	0.145524	0.124893	0.255904	0.168701	0.138717	0.172122	0.116498	0.102594	0.061336	0.125528	0.135867	0.131418	0	0.124278	0.152981	0.120242	0.232926	0.14879	0.148426	0.094823	0.123697	0.0884852
MYL6	0.0966309	0.1102	0.106777	0.302656	0.217548	0.141518	0.192586	0.163392	0.139856	0.049771	0.0681845	0.0647124	0.126594	0.191762	0.143749	0.197804	0	0.196138	0.182682	0.169177	0.137994	0.0855588	0.144556	0.113387	0.119714	0.143798	0.746943	0.10655	0.239159	0.161065	0.182223	0.181663	0.100612	0.0764232	0.0601672	0.0699645	0.132491	0.115902	0	0.0934097	0.128253	0.0773183	0.175174	0.0760504	0.150895	0.0539378	0.0763715	0.0515367
SMARCC2	0.2243	0.173557	0.222461	0.292538	0.229139	0.167397	0.268893	0.225134	0.20368	0.163304	0.21462	0.14966	0.264746	0.219932	0.247972	0.284884	0	0.235454	0.249677	0.195469	0.201894	0.156512	0.146339	0.170907	0.147595	0.152689	0	0.184706	0.267258	0.217855	0.302638	0.258782	0.191321	0.193482	0.166091	0.182859	0.217645	0.245918	0	0.258403	0.229598	0.311856	0.305505	0.211265	0.208182	0.179037	0.153138	0.1834
RNF41	0.0923603	0.101448	0.10223	0.16111	0.123353	0.104807	0.154825	0.130596	0.113139	0.0560879	0.0852456	0.0846926	0.134804	0.115059	0.101136	0.148475	0	0.100433	0.157324	0.125706	0.107367	0.0847919	0.129493	0.0915368	0.0966537	0.107097	0	0.095188	0.137579	0.128634	0.111198	0.141142	0.0904439	0.0880998	0.0600831	0.100345	0.0999617	0.117281	0	0.0948357	0.102062	0.0959375	0.13408	0.118856	0.111286	0.0707857	0.0527868	0.0741329
NABP2	0.0484879	0.0556668	0.046491	0.111023	0.0620192	0.0785986	0.0913633	0.0374007	0.0570182	0.0311231	0.051891	0.0305847	0.0665531	0.0531896	0.0476276	0.0570504	0	0.0494176	0.104168	0.0503838	0.0619855	0.0466278	0	0.0863108	0.0531882	0.0303954	0	0.0640253	0.0934949	0.0701498	0.0889386	0.0791505	0.0501044	0.0389019	0.0459629	0.0357635	0.0597332	0.0645702	0	0.0630638	0.0427534	0.024637	0.0814624	0.0608638	0.0476639	0.0482869	0.0180333	0.0397251
SLC39A5	0.00510029	0.00209149	0.00161048	0	0.00296982	0.000234554	0.000692344	0	0	0	0.00176735	0.00128699	0	0.0152265	0.000776637	0.00141104	0	0.00474211	0.00197085	0.00920346	0	0.00072244	0	0	0	0.000474244	0	0.00142843	0.00492283	0	0	0.00142945	0.000275743	0.00147724	0	0.000406496	0.00114318	0	0	0.00262865	0.00101116	0	0.00495085	0	0	0.0136205	0.00133678	0
ANKRD52	0.130764	0.101033	0.102097	0.185964	0.142771	0.111547	0.171827	0.142014	0.142012	0.077477	0.1236	0.0855571	0.141279	0.145635	0.149207	0.204879	0	0.122968	0.131805	0.136721	0.13546	0.097001	0.133885	0.103247	0.0993202	0.0973973	0	0.0979404	0.158702	0.134504	0.168685	0.153868	0.127277	0.0803693	0.0821392	0.0957474	0.147805	0.131631	0	0.13498	0.12394	0.124387	0.171005	0.200893	0.134901	0.0986277	0.102071	0.134436
COQ10A	0.0317777	0.026281	0.0282223	0.081983	0.0542986	0.040338	0.0380438	0.0497046	0.0538045	0.0249734	0.0221584	0.0285144	0.0448615	0.0988252	0.0437788	0.099587	0	0.0624914	0.0723762	0.0482606	0.0484301	0.0225848	0.0196159	0.0486831	0.0360561	0.03321	0	0.0288877	0.0507937	0.0553511	0.0388299	0.049552	0.032469	0.020885	0.0239695	0.0218371	0.027552	0.0289318	0	0.0203335	0.0407901	0.0247752	0.0476907	0.0143734	0.0170815	0.00803661	0.0172688	0.0208754
CS	0.165546	0.145726	0.123013	0.216329	0.193522	0.169444	0.176051	0.145713	0.115702	0.093255	0.0965542	0.0938378	0.145599	0.176351	0.124627	0.144106	0	0.126425	0.170479	0.138419	0.148744	0.0845618	0.0921132	0.0883631	0.141636	0.170483	0.145524	0.166105	0.247435	0.150889	0.176663	0.183912	0.133551	0.0897792	0.102534	0.0962841	0.112984	0.105923	0	0.116795	0.122839	0.152692	0.174476	0.208281	0.121868	0.108321	0.0849815	0.0773663
AC073896.1	0.114515	0.115137	0.0723439	0.130329	0.0953973	0.0617147	0.063767	0.0643345	0.0648452	0.0633627	0.0461241	0.0824777	0.0983226	0.0564691	0.0879267	0.0784866	0	0.0844624	0.0703656	0.109429	0.0787622	0.0450691	0.062554	0.046384	0.0411828	0.0874776	0	0.0945812	0.0966229	0.121654	0.177667	0.0843498	0.0898573	0.0492008	0.106773	0.0893046	0.0731058	0.068523	0	0.065124	0.0576017	0.136735	0.0965923	0.0580782	0.103174	0.0473857	0.0989474	0.0855236
PAN2	0.0817967	0.113433	0.0883364	0.126159	0.13839	0.0870647	0.19202	0.132601	0.0900102	0.0652253	0.108606	0.0445172	0.119939	0.121329	0.135476	0.106148	0	0.135379	0.11384	0.134532	0.0917381	0.0677391	0.071316	0.0750527	0.0800319	0.0553904	0	0.189336	0.169394	0.189404	0.135944	0.116405	0.118348	0.0875242	0.0672287	0.0751157	0.108039	0.137553	0	0.0874239	0.100242	0.143311	0.149889	0.118941	0.123179	0.0447585	0.0682685	0.0822783
IL23A	0.000140776	0.00519589	0.00177211	0.00194019	0.00228866	0.00395479	0.00225046	0.0042063	0.00299654	0	0.000493827	0.00126743	0.000879279	0.0139395	0.00402268	0.00695968	0	0.0045997	0.0021445	0.00497801	0	0.00185118	0	0.00341404	0	0.000665528	0	0	0.000495572	0	0	0.00165224	0	0	0	0.00206926	0.00260115	0.00185374	0	0.0026452	0.00364649	0	0.00173932	0	0	0.00896164	0.00114921	0.00482768
STAT2	0.153637	0.139442	0.117964	0.246247	0.196708	0.182773	0.233554	0.17708	0.145353	0.0788822	0.137594	0.0954073	0.145182	0.174501	0.144149	0.177367	0	0.191392	0.177685	0.186654	0.167075	0.11807	0.167385	0.122528	0.125456	0.124453	0.131819	0.163064	0.215659	0.228717	0.226471	0.201504	0.141078	0.113348	0.121266	0.116024	0.124072	0.160473	0	0.181057	0.156255	0.131301	0.240226	0.164956	0.154553	0.0840369	0.108378	0.128383
APOF	0	0	0.000225092	0	0.00171842	0.00170914	0	0	0	0	0	0	0	0	0	0	0	0	0	0	0	0	0	0	0.000280603	0	0	0	0	0	0	0	0	0	0	0	0	0	0	0	0	0	0	0	0	0	0	0
TIMELESS	0.00375771	0.0188849	0.0122062	0.0198536	0.0151183	0.00554851	0.0158731	0.018786	0.0126617	0.00104374	0.018497	0.00202013	0.000687136	0.0102604	0.00995175	0.0197526	0	0.0215936	0.0136772	0.00457105	0.0160456	0.0127647	0.0294418	0.00110449	0.00786325	0.00820925	0.145524	0.00704366	0.0300212	0.0150001	0.005692	0.00871842	0.0103128	0.0151933	0.0165296	0.0108678	0.0128391	0.0208316	0	0.00942856	0.0107056	0.0106555	0.0124582	0	0.00219635	0.00341258	0.0133659	0.0286732
MIP	0.00214926	0.000357285	0.00286669	0.00489274	0.00766759	0.00290803	0.026161	0.000631747	0.00527427	0.00139297	0.0001975	0.00141917	0.0021587	0.00530344	0.000579269	0.00117316	0	0.00105689	0.00260984	0.00234868	0.00216544	0.000643147	0	0.00552829	0.00173028	0.00047236	0	0.00381228	0.00390549	0.00576794	0	0	0.00106631	0.00219909	0.00229843	0.00218007	0.00800172	0.00449067	0	0.000861461	0.0030695	0	0.00107411	0	0	0.00528485	0	0.0051108
SPRYD4	0.0285298	0.0163412	0.0359056	0.0601182	0.0465055	0.0197155	0.0399385	0.0289726	0.0374422	0.00755082	0.0178823	0.022444	0.0201426	0.071072	0.0223517	0.0454188	0	0.0311557	0.0433155	0.0311295	0.0362082	0.0286098	0	0.0386438	0.0236836	0.0303711	0.131819	0.0262583	0.0554611	0.0329667	0.00520336	0.0497408	0.0211717	0.0340549	0.0135088	0.0185543	0.0320043	0.0222412	0	0.0218263	0.0329579	0.0126311	0.0494604	0.011702	0.0146074	0.0301023	0.0260098	0.0172036
GLS2	0.177496	0.177239	0.187416	0.323314	0.231102	0.174261	0.285948	0.207478	0.188127	0.156592	0.164095	0.136762	0.171401	0.233982	0.218016	0.205103	0	0.240426	0.214053	0.167525	0.206338	0.133162	0.237533	0.161832	0.15347	0.154156	0.131819	0.26123	0.299782	0.224418	0.262631	0.229228	0.215769	0.154954	0.17397	0.164591	0.203287	0.18232	0	0.217104	0.242692	0.249518	0.260286	0.243804	0.227214	0.167518	0.157456	0.181849
RBMS2	0.0668978	0.0692759	0.0730277	0.130134	0.0951027	0.0612345	0.0361254	0.0751545	0.0744176	0.0725462	0.0828462	0.0662612	0.101627	0.0915744	0.102082	0.113026	0	0.12362	0.065018	0.06919	0.0956523	0.0536067	0.072864	0.0714599	0.0509129	0.0688783	0	0.0561838	0.0784039	0.0627751	0.0431413	0.092623	0.0550033	0.0543091	0.084332	0.0621771	0.0412402	0.0329258	0	0.0925571	0.108914	0.0415731	0.134003	0.108259	0.0291571	0.0536987	0.0597915	0.0593628
BAZ2A	0.206326	0.217075	0.15638	0.24198	0.197211	0.194774	0.26748	0.205045	0.142998	0.134999	0.196496	0.136718	0.186363	0.182321	0.221596	0.17444	0	0.183372	0.19083	0.197772	0.185451	0.117318	0.111903	0.122789	0.193929	0.151755	0.287381	0.197208	0.252842	0.230593	0.254128	0.187662	0.178676	0.155098	0.159181	0.151212	0.158785	0.181232	0	0.168885	0.200046	0.192981	0.227643	0.28202	0.229246	0.145697	0.145292	0.144508
ATP5F1B	0.287884	0.265006	0.210406	0.372494	0.257386	0.305	0.352499	0.288367	0.22004	0.149311	0.245748	0.158528	0.335878	0.278314	0.242648	0.234167	0	0.261595	0.33339	0.242047	0.245741	0.17384	0.284544	0.147358	0.269057	0.246658	0.381054	0.347001	0.414643	0.276152	0.401168	0.272619	0.240372	0.156021	0.177899	0.161099	0.237526	0.22191	0	0.188656	0.192777	0.229365	0.334574	0.410443	0.291751	0.188555	0.100728	0.138718
PTGES3	0.1967	0.163703	0.201315	0.324613	0.246021	0.26899	0.381997	0.216438	0.186343	0.129987	0.171478	0.120891	0.226244	0.256443	0.18698	0.262725	0	0.182833	0.246701	0.160151	0.178142	0.139086	0.114846	0.126208	0.183059	0.200116	0.145524	0.271255	0.318101	0.248175	0.306992	0.215624	0.193978	0.195614	0.230158	0.124473	0.200949	0.229965	0	0.198845	0.182495	0.27828	0.24733	0.399682	0.270342	0.160157	0.134293	0.212032
NACA	0.146618	0.116957	0.138979	0.336801	0.175018	0.140256	0.276467	0.219852	0.165537	0.0868053	0.130696	0.0978391	0.145395	0.21449	0.162495	0.206854	0	0.193096	0.232083	0.165928	0.146043	0.117004	0.217203	0.126526	0.125986	0.116426	0	0.166094	0.274051	0.185918	0.258547	0.200041	0.158457	0.127692	0.118285	0.125529	0.196153	0.15713	0	0.150467	0.158507	0.158786	0.211898	0.254924	0.172672	0.0919496	0.0742073	0.108536
PRIM1	0.0818052	0.0913446	0.101413	0.121194	0.0872379	0.050109	0.0962249	0.0744141	0.0687583	0.0537016	0.0810194	0.0396037	0.0565354	0.0821878	0.0754378	0.10748	0	0.06853	0.0860796	0.0709745	0.0542905	0.0595816	0.0597642	0.0725115	0.060285	0.0319838	0.341338	0.0593451	0.147862	0.0827894	0.0659626	0.0989999	0.0866641	0.0956557	0.0571468	0.0639107	0.0667464	0.0853079	0	0.0838985	0.059984	0.0968855	0.137434	0.0398456	0.082357	0.0405606	0.067096	0.0445545
HSD17B6	0.0330936	0.0148501	0.0248366	0.0241866	0.037207	0.0178025	0.0170546	0.0382494	0.0190956	0.012023	0.025475	0.01494	0.0246506	0.0344659	0.039507	0.0153794	0	0.0347062	0.0135169	0.0233826	0.0201949	0.0170374	0.0192251	0.00808771	0.0117862	0.0219842	0	0.0178875	0.0516595	0.0189776	0.0346341	0.0282875	0.0343554	0.0234537	0.0130046	0.0135157	0.0209904	0.0388985	0	0.0194921	0.0290497	0.0154789	0.0267969	0.0274935	0.0218713	0.00161363	0.00718704	0.0315117
SDR9C7	0	0.000524746	0.00191857	0.00470153	0.0031378	0.00277833	0.00105855	0.00307304	0.00133173	0	0.00365239	0.00291676	0.00385206	0.00176997	0.00577191	0.00625501	0	0.00702598	0.00104024	0.00412564	0.00550397	0.00549454	0	0	0.000441789	0.00149953	0	0	0.00296345	0.00203476	0.0011637	0.00577982	0.0010983	0.00405081	0.00223529	0.00325807	0.00104568	0.00169433	0	0.00842316	0.00262175	0.00396736	0.00293008	0.0140512	0.00128543	0.00288888	0.0024414	0.00692792
RDH16	0	0.000809569	0.00130187	0	0.000905584	0.00125702	0.00174021	0.00289405	0.000814404	0.00190034	0.00097731	0	0.00163371	0.00107437	0.000695151	0	0	0.00194545	0.000679685	0	0.00130911	0.00196804	0	0	0	0.00182418	0	0	0.00095124	0.00356389	0.00491331	0.0018758	0.00260978	0	0.00733697	0.00172765	0	0.0013947	0	0.00161043	0.00200973	0.00105558	0	0	0	0.00311899	0	0.0037356
GPR182	0	0	0	0	0	0	0	0	0	0	0	0	0	0	0	0	0	0	0	0	0	0	0	0	0	0	0	0.000680192	0	0	0	0	0	0	0	0	0	0	0	0	0.000762149	0	0	0	0	0	0	0
ZBTB39	0.024474	0.0124023	0.0122853	0.0256928	0.0121223	0.0168485	0.0227733	0.0106781	0.013782	0.013447	0.0265257	0.00815028	0.0170117	0.019145	0.00763239	0.0171711	0	0.0105382	0.0154474	0.0164993	0.0177547	0.0207892	0	0.00520867	0.0138893	0.0175808	0	0.0114557	0.0195077	0.00491224	0.0157635	0.0171978	0.0108753	0.0166433	0.00291314	0.0126131	0.0141562	0.0113377	0	0.0188643	0.0196409	0.00674622	0.0314587	0	0.0143168	0	0.0214081	0.0214478
TAC3	0.0056985	0.00700119	0.00311958	0.0196658	0.00585412	0.00601693	0.00963318	0.00575948	0.00979837	0	0.00349318	0.00149121	0.0103678	0.00346318	0.00243021	0.0087939	0	0.00177063	0.0072407	0.00602318	0.00567106	0.00524136	0	0.00286007	0.00146838	0.00634122	0	0.00628398	0.0173184	0.0176027	0.0221189	0.0142295	0.0111228	0	0	0.00382015	0.00407619	0.00263565	0	0.0118242	0.00483506	0.0089023	0.00514705	0	0.00140843	0	0.00928763	0.00662049
MYO1A	0	0.00301163	0.000502729	0	0	0	0.00168886	0	0.000141851	0	0	0.000338979	0.00213597	0	0	0.00241899	0	0.000328372	0.00017689	0	0	0	0	0	0	0.00337391	0	0	0.002162	0	0	0	0.00161701	0	0.00598776	0	0.000547843	0	0	0.00337245	0	0	0	0	0	0	0	0.00193211
NEMP1	0.0620608	0.0516717	0.0204381	0.0486064	0.0449184	0.0613062	0.0386983	0.0623693	0.039153	0.0261656	0.0435899	0.0442896	0.0371242	0.0550137	0.034589	0.0308036	0	0.0443147	0.0471337	0.0267575	0.0566378	0.043258	0.00524519	0.0254591	0.0283195	0.0383224	0	0.0552603	0.0818668	0.0456996	0.0642354	0.0665519	0.0439792	0.0264333	0.0404365	0.0461632	0.0303879	0.0255215	0	0.0353168	0.0365843	0.0343881	0.063308	0.0199013	0.0594816	0.0186474	0.0307578	0.0249361
NAB2	0.0342122	0.0188574	0.033888	0.0494343	0.0412555	0.0363887	0.0895127	0.0375774	0.0360978	0.0120416	0.0284036	0.0182202	0.0615457	0.0256748	0.0304335	0.02434	0	0.0173277	0.0428362	0.0157284	0.0226084	0.0201949	0.0797687	0.0129374	0.0520914	0.0464786	0	0.0584658	0.053636	0.0256995	0.072087	0.0442878	0.0297611	0.0225759	0.0149668	0.022972	0.0311308	0.0349467	0	0.0240093	0.031469	0.0228918	0.0373981	0.0901417	0.0830862	0.00861593	0.0187599	0.02276
STAT6	0.0200059	0.0246589	0.0191636	0.042597	0.0298445	0.0144808	0.0473372	0.0388895	0.0248401	0.00687495	0.0189515	0.0205365	0.0124028	0.0170915	0.0190382	0.0365904	0	0.0364025	0.0295217	0.025454	0.0216454	0.0222521	0.0104699	0.0207724	0.0141869	0.032773	0	0.0125849	0.036184	0.0338008	0.0378155	0.0333664	0.0281414	0.0171826	0.00824453	0.0193748	0.0219929	0.0123265	0	0.0169747	0.0341203	0.029444	0.0157662	0.00937986	0.00640437	0.0204	0.029147	0.0256533
LRP1	0.246408	0.234682	0.19868	0.34925	0.259642	0.221213	0.286568	0.236043	0.205115	0.142803	0.204718	0.168012	0.300403	0.228958	0.242695	0.247744	0	0.259548	0.242564	0.25303	0.234626	0.144775	0.324155	0.133348	0.184693	0.203298	0	0.294216	0.310091	0.2944	0.275746	0.264031	0.201514	0.198723	0.151253	0.21192	0.220595	0.247797	0	0.251013	0.2352	0.253321	0.291551	0.28393	0.232143	0.184328	0.211716	0.165662
NXPH4	0.00121898	0.00245331	0.000773171	0.00189688	0.00225606	0	0.00228938	0	0.000744118	0	0.00162863	0.00141917	0	0.00563529	0	0	0	0.000731044	0.00265119	0.00687076	0.00341948	0.000163146	0	0	0.00154039	0	0	0.0125881	0	0.00231126	0	0	0.000857926	0	0.00149679	0.000475606	0.00314541	0.00199506	0	0	0	0	0	0	0.00174456	0	0.000766635	0
SHMT2	0.0142737	0.01974	0.0235951	0.0199379	0.0242968	0.0238598	0.0627717	0.0277108	0.0233025	0.00460414	0.00944683	0.0146233	0.0300849	0.0324351	0.0161356	0.0143556	0	0.0285983	0.0454187	0.0245231	0.0243975	0.0167033	0	0.0167071	0.0142602	0.00537778	0	0.019353	0.0359543	0.0507692	0.0339204	0.0354218	0.0168776	0.0132123	0.0229751	0.0139087	0.0251212	0.0246798	0	0.0212236	0.0210504	0.00664144	0.0258234	0.0404349	0.0174697	0.0109764	0.00604791	0.0334632
NDUFA4L2	0.0265549	0.0102226	0.0174854	0.0312414	0.024927	0.00830323	0.0167225	0.0249666	0.0295549	0.0139623	0.0197843	0.0116733	0.0252576	0.0390237	0.0294127	0.0436971	0	0.0388747	0.0186989	0.0161594	0.0292568	0.0181617	0	0.0224284	0.0209228	0.00465864	0	0.0142522	0.0237951	0.0315548	0.025063	0.0318884	0.0241408	0.0206984	0.0178985	0.0126972	0.00911573	0.0142719	0	0.00625327	0.0225551	0.0248334	0.0429267	0.0178895	0.0179144	0.0190019	0.0330081	0.0261719
STAC3	0.0167162	0.0159959	0.0103719	0.0534184	0.0290173	0.0129175	0.0176455	0.0201071	0.0235675	0.0145749	0.0218305	0.0187113	0.0234529	0.0396442	0.0172087	0.0330119	0	0.0523675	0.016856	0.0260186	0.0159106	0.0170236	0	0.0211311	0.0112978	0.0072179	0	0.0141646	0.0433323	0.0183322	0.0225275	0.0228041	0.0178672	0.0282247	0.00948923	0.0140617	0.0245428	0.0156747	0	0.0158902	0.0379317	0.0305272	0.0357997	0.0284947	0.00943905	0.0226349	0.0240839	0.0525419
AC137834.1	0.00538269	0.00750382	0.00669679	0.0173628	0.00484946	0.00181168	0.00412271	0.00684044	0.0097719	0.00583344	0.00517044	0.00191271	0.00265939	0.0360529	0.00809959	0.0162819	0	0.0188128	0.013705	0.0146311	0.00777227	0.00832473	0.0128261	0.00691563	0.00068199	0.00725962	0	0.00136891	0.00674623	0.00957885	0.00809928	0.0128232	0.0086282	0.00601387	0.00264901	0.00614552	0.00583945	0.00380499	0	0.00467303	0.0102175	0.00252488	0.0149421	0.0177678	0.000775734	0.0102289	0.0117565	0.0132832
R3HDM2	0.48801	0.449701	0.308348	0.500767	0.36628	0.3604	0.343505	0.336876	0.243523	0.242412	0.348499	0.296703	0.387369	0.307088	0.318514	0.374488	0	0.338665	0.329619	0.338202	0.290762	0.189902	0.541525	0.215194	0.336536	0.453463	0.943251	0.506807	0.486272	0.530909	0.665558	0.339819	0.3145	0.246754	0.413097	0.264308	0.256978	0.35335	0	0.379511	0.309738	0.518086	0.448948	0.69468	0.359617	0.227304	0.242204	0.259554
INHBC	0.00642774	0.000566217	0.00117279	0.00412576	0.00198297	0	0	0.001778	0.00384529	0.000652872	0	0	0.00619756	0	0	0.005144	0	0.00172763	0.000803893	0.000413306	0.00235792	0.000740612	0	0.00220777	0	0.0030988	0	0.00591836	0.00686538	0.00308887	0	0.00282022	0.000785417	0.00180398	0.00101403	0.00128182	0.000242645	0.000356395	0	0.00157153	0.00952301	0.000992453	0.00259887	0	0.00150818	0	0.00480833	0.000795437
INHBE	0	0	0.00405692	0.000779522	0.00345367	0	0.00206675	0.000760247	0.00162054	0.000932629	0	0	0.00192658	0.00283042	0.00143535	0.000356675	0	0.00252501	0.0019497	0.00204329	0.00112082	0.000363155	0	0	0	0.00112809	0	0.00116925	0.00150519	0.000954236	0	0.00868122	9.81099e-05	0.000513326	0	0	0.00125169	0.00153725	0	0	0.00178013	0	0.00610555	0	0	0	0.000786366	0
GLI1	0	0.00123579	0	0	0	0	0	0	0.000555174	0	0	0	0	0	0.000279028	0.000729911	0	0	0.00039708	0	0	0.000224155	0	0	0	0.00103536	0	0	0.00548527	0	0.00918558	0	0.0012897	0	0	0	0	0	0	0	0	0	0	0	0	0	0	0
ARHGAP9	0.00730379	0.0155433	0.0123775	0.0687292	0.0394082	0.00660497	0.00802801	0.016215	0.0369391	0.00293612	0.0111787	0.017299	0.01148	0.0877722	0.0101301	0.0291503	0	0.0366843	0.0255784	0.012551	0.0306598	0.0189313	0	0.0314357	0.00330531	0.00345842	0	0.00523309	0.050179	0.0187707	0.00217337	0.0399886	0.0100464	0.0224313	0.00690409	0.0157491	0.0110963	0.00676732	0	0.0092518	0.0335458	0.0159207	0.0276569	0.00619205	0.010031	0.00115685	0.0128861	0.00311362
MARS	0.165734	0.186806	0.169913	0.283306	0.221735	0.223634	0.227527	0.222103	0.18416	0.168621	0.167602	0.149135	0.222	0.19837	0.256921	0.269808	0	0.250325	0.181262	0.22193	0.198355	0.135767	0.323224	0.136429	0.117942	0.165428	0.131819	0.205148	0.249468	0.238623	0.174662	0.207735	0.193605	0.150175	0.228527	0.182697	0.201524	0.181879	0	0.190706	0.212666	0.179043	0.191098	0.199257	0.184779	0.117115	0.189949	0.17813
DDIT3	0.040833	0.0310554	0.0555574	0.129596	0.0818762	0.0708231	0.110861	0.0770151	0.077722	0.0198498	0.033666	0.0255548	0.0443798	0.113324	0.0614648	0.105044	0	0.0868811	0.118327	0.0397071	0.0708573	0.0772885	0	0.070709	0.0425233	0.0493422	0	0.0567032	0.10011	0.0516643	0.0329389	0.0917204	0.0414127	0.03006	0.028667	0.0261524	0.0465038	0.0386729	0	0.061407	0.0615742	0.0227284	0.0766563	0.0789591	0.0499256	0.0639944	0.0182287	0.0603408
MBD6	0.0417369	0.0706825	0.0525864	0.0703702	0.0677046	0.0627042	0.0566991	0.0484514	0.0435102	0.0255261	0.0528857	0.0357929	0.0620169	0.0415836	0.0345209	0.0525646	0	0.021574	0.052019	0.0432619	0.0416858	0.0263391	0.0215845	0.0552263	0.0270595	0.039864	0	0.050508	0.0311299	0.075953	0.0436671	0.0318469	0.0371694	0.0140333	0.0281641	0.021161	0.0412939	0.0409578	0	0.0256552	0.0350421	0.0488365	0.0675097	0.0505687	0.0507212	0.0564422	0.0445486	0.0524013
DCTN2	0.212721	0.194368	0.174013	0.281292	0.234731	0.185172	0.241248	0.233563	0.193907	0.130539	0.133439	0.133172	0.200333	0.23869	0.182655	0.261239	0	0.242696	0.243332	0.23142	0.209033	0.139254	0.163904	0.155997	0.185186	0.182286	1.34255	0.212732	0.324578	0.244191	0.22878	0.22365	0.167861	0.160953	0.12866	0.141217	0.193739	0.188874	0	0.194464	0.194076	0.176099	0.280965	0.300372	0.204593	0.155156	0.123301	0.137859
KIF5A	0.343387	0.304297	0.235715	0.434174	0.338019	0.314154	0.300408	0.279607	0.215872	0.193402	0.281793	0.224564	0.365619	0.27183	0.277064	0.309241	0	0.295214	0.332563	0.301429	0.311626	0.156304	0.262604	0.147303	0.251041	0.305472	0.746943	0.332625	0.401113	0.372721	0.460679	0.269925	0.252259	0.218087	0.220726	0.206141	0.261397	0.250492	0	0.2683	0.265718	0.366586	0.383072	0.432344	0.343647	0.168823	0.167142	0.162234
PIP4K2C	0.0578438	0.0529893	0.0863921	0.119041	0.0863465	0.0940787	0.20284	0.110767	0.0993431	0.0486992	0.0549447	0.0521993	0.111445	0.107974	0.0768164	0.121936	0	0.125023	0.113841	0.0914409	0.082319	0.0629664	0.118026	0.0653479	0.0660803	0.0516209	0.978837	0.0601648	0.142513	0.0810116	0.101427	0.127935	0.0879683	0.0687402	0.0518404	0.0652956	0.104596	0.0968752	0	0.059688	0.104403	0.0944745	0.13442	0.119432	0.115566	0.045551	0.0789408	0.063608
DTX3	0.137609	0.158896	0.149043	0.290947	0.194914	0.203823	0.296116	0.177199	0.166021	0.11639	0.121026	0.0924553	0.198788	0.168561	0.173633	0.190536	0	0.14204	0.216296	0.164141	0.167347	0.0925214	0.0635429	0.0995801	0.136263	0.120053	0.138841	0.219534	0.229247	0.223313	0.230147	0.172796	0.145566	0.105989	0.0653337	0.129154	0.18001	0.166956	0	0.146064	0.127029	0.123645	0.214362	0.239965	0.223204	0.097144	0.0847981	0.114583
ARHGEF25	0.0841689	0.141336	0.0951952	0.141017	0.106933	0.111248	0.160304	0.144161	0.100386	0.0661569	0.092011	0.0640454	0.150717	0.0909105	0.0943337	0.0836661	0	0.0844054	0.124923	0.110048	0.103237	0.048933	0.0498413	0.0455822	0.107734	0.108582	0.131819	0.155455	0.128407	0.137943	0.201448	0.120197	0.12533	0.0719182	0.0409921	0.0639242	0.101237	0.0767016	0	0.0936511	0.0797891	0.0885547	0.138149	0.231434	0.170257	0.0663267	0.088422	0.0708074
SLC26A10	0.0371299	0.0395756	0.0189922	0.0371399	0.0290466	0.0388827	0.0105902	0.0331505	0.0293766	0.0091179	0.0155817	0.0119613	0.0343708	0.0470807	0.0593134	0.0604575	0	0.026819	0.0286616	0.0467662	0.0350011	0.0238135	0.0299309	0.022394	0.0203621	0.0133512	0	0.0148719	0.0272515	0.0422534	0.0198214	0.0372992	0.029934	0.0273459	0.0224205	0.0182797	0.0220413	0.0153985	0	0.0258378	0.0235384	0.0394303	0.0511756	0.0434395	0.0458215	0.0183469	0.0340707	0.0156877
B4GALNT1	0.188668	0.136689	0.142012	0.186145	0.155433	0.151109	0.192707	0.163414	0.135836	0.0572479	0.0939085	0.0937239	0.147207	0.140077	0.134571	0.153248	0	0.152547	0.171312	0.171706	0.142421	0.076931	0.0561681	0.106516	0.117608	0.0925076	0	0.142412	0.188602	0.210556	0.254415	0.180935	0.12325	0.0972957	0.0861633	0.0592157	0.132828	0.117231	0	0.154617	0.142009	0.0986005	0.194392	0.215138	0.140806	0.0883654	0.0730325	0.0825219
OS9	0.161151	0.13882	0.115689	0.193699	0.146826	0.142497	0.164584	0.150458	0.157903	0.0827215	0.132915	0.0866462	0.11846	0.171034	0.146136	0.200704	0	0.182805	0.166238	0.141167	0.173626	0.103231	0	0.109984	0.104902	0.116389	0	0.158478	0.204629	0.185579	0.23641	0.195533	0.123694	0.0916573	0.130519	0.0997984	0.146662	0.129697	0	0.152401	0.132285	0.138139	0.209331	0.126555	0.137092	0.0999218	0.12323	0.0893793
AGAP2	0.170733	0.144122	0.101101	0.146584	0.128237	0.152908	0.106947	0.104924	0.116241	0.0613382	0.104689	0.0780563	0.147616	0.0847225	0.155401	0.113829	0	0.12084	0.145492	0.163008	0.133341	0.0782592	0.135919	0.0905098	0.117094	0.149314	0	0.127477	0.156417	0.127329	0.244646	0.122519	0.132459	0.0723825	0.0631712	0.09258	0.077001	0.0923811	0	0.11336	0.098287	0.107639	0.145456	0.168879	0.129885	0.137665	0.10799	0.0557561
TSPAN31	0.043195	0.0519194	0.0747611	0.175687	0.116564	0.0701869	0.0982124	0.0820983	0.0936095	0.0605512	0.0530174	0.0327605	0.0448683	0.107864	0.043132	0.105576	0	0.0737128	0.110636	0.0501069	0.0739717	0.0502641	0.0462734	0.0606427	0.0743597	0.0405581	0	0.0911724	0.143129	0.0661735	0.0653213	0.0761259	0.0623467	0.0715314	0.0308389	0.0480039	0.0674047	0.0496598	0	0.0489521	0.0704997	0.0512103	0.0791809	0.0792185	0.0543011	0.0786664	0.0259115	0.0622546
CDK4	0.0410301	0.0313934	0.0334697	0.0768329	0.0528877	0.0450177	0.0594517	0.050135	0.05249	0.0261514	0.0342243	0.0348349	0.0344627	0.0606924	0.0607275	0.0853191	0	0.087132	0.0705909	0.0586539	0.059733	0.0396362	0	0.0462982	0.0288871	0.0216741	0	0.0195621	0.0567347	0.0474942	0.0401404	0.0581692	0.0352094	0.0183497	0.0158187	0.0447127	0.0440937	0.0410167	0	0.040227	0.0748462	0.0316078	0.0659141	0.0639237	0.0366715	0.0249953	0.0436835	0.0395675
MARCH9	0.0641136	0.0477874	0.0548501	0.0852846	0.0775235	0.0722791	0.075997	0.0860685	0.0903429	0.0369946	0.0603317	0.0392193	0.0933345	0.141638	0.0721323	0.102027	0	0.073009	0.119051	0.0549329	0.0847038	0.0521587	0	0.0737824	0.0570567	0.0518299	0	0.0341893	0.0951735	0.0621791	0.0576066	0.136422	0.0642089	0.054554	0.0243997	0.0303769	0.0660766	0.032489	0	0.0671504	0.0535794	0.0584189	0.158586	0.120276	0.0630622	0.0266317	0.058081	0.0626225
CYP27B1	0.00256344	0.000161615	0	0.00134326	0.00328367	0.00117952	0.00555775	0.00157472	0.00150612	0	0.000542484	0	0	0	0	0.00287369	0	0	0.000824736	0	0.000565136	0.000420669	0	0.000355648	0	0	0	0.00509041	0.00110248	0.00245126	0.00348165	0	0.00174928	0	0	0	0.000541166	0	0	0.00151852	0	0	0	0	0	0.00105394	0.00241214	0
METTL1	0	0	0.000701061	0.00115265	0	0	0	0	0.00164331	0.000692702	0.00145062	0	0	0.00508145	0.000722144	0.000446106	0	0	0.00278622	0.000817231	0.00118401	0.000270064	0	0	0.000760169	0	0	0	0.00144226	0.00438181	0	0	0.0003602	0	0	0.000876778	0	0	0	0	0	0	0	0	0.000168479	0.0010084	0.00245523	0
EEF1AKMT3	0	0	0	0	0	0.000377414	0.000240892	0	0	0	0	0	0	0	0	0	0	0	0	0	0	0	0	0	0	0	0	0	0.00111165	0	0	0	0	0	0	0	0	0	0	0	0	0	0	0	0	0	0	0
TSFM	0.0551851	0.0664701	0.0532352	0.0700395	0.0589098	0.06559	0.0853083	0.0674826	0.0708398	0.0330495	0.0727925	0.0402431	0.0769508	0.0618872	0.0832411	0.0709723	0	0.0722642	0.0822658	0.0533643	0.0633995	0.0512688	0.032283	0.0477713	0.0342222	0.0363375	0	0.0631861	0.0729049	0.0735376	0.0664259	0.0644673	0.0626376	0.0447319	0.0350811	0.04649	0.0488085	0.0353416	0	0.0501968	0.0434764	0.0199273	0.089264	0.0288158	0.0522209	0.0462908	0.0455321	0.0623578
AVIL	0.0456332	0.0481256	0.0530757	0.10463	0.0525319	0.0459104	0.158612	0.0714078	0.0602897	0.0500043	0.0420363	0.0310714	0.116372	0.0922844	0.0688819	0.0901477	0	0.133521	0.0691751	0.0518335	0.0642892	0.0565504	0.0554544	0.0538888	0.0284723	0.023292	0.145524	0.0834601	0.0298288	0.100543	0.110167	0.0840227	0.0549673	0.0616531	0.0288282	0.0630686	0.0751772	0.110464	0	0.091439	0.0887385	0.0401589	0.104118	0.0872366	0.0578382	0.0740199	0.0744706	0.287968
CTDSP2	0.0877449	0.0598072	0.0721974	0.0746978	0.0843465	0.0708007	0.127566	0.084598	0.0765851	0.0755992	0.064032	0.0707238	0.0859005	0.0783314	0.0794701	0.0855755	0	0.0707655	0.068386	0.0550775	0.0581587	0.0678403	0.179467	0.0715561	0.0585232	0.0575146	0.978837	0.109082	0.0946752	0.0962863	0.145534	0.123026	0.0929725	0.0654144	0.0667448	0.0573149	0.119085	0.0925627	0	0.106034	0.0574138	0.134937	0.129331	0.0815481	0.112794	0.0597559	0.0663422	0.0931009
ATP23	0.0478124	0.0399739	0.0433118	0.0455145	0.0381207	0.0287285	0.0585517	0.0684547	0.0286894	0.0274324	0.0253609	0.0199964	0.0321177	0.0514006	0.0405311	0.0248217	0	0.0232678	0.0368199	0.0175519	0.0369349	0.0323969	0.00822445	0.0307568	0.0403925	0.04992	0.747242	0.0547245	0.0522499	0.0498835	0.0609479	0.0489555	0.0410931	0.0256709	0.0439267	0.0348965	0.0522392	0.0257425	0	0.0583045	0.0245126	0.0392299	0.047263	0.0490621	0.0700637	0.0207169	0.0263662	0.066851
LRIG3	0.045987	0.0759835	0.0525231	0.0682575	0.0692983	0.039787	0.0344312	0.0343621	0.0467645	0.0612408	0.103962	0.0600746	0.0259538	0.0475206	0.029434	0.0518069	0	0.0408003	0.0688826	0.0728581	0.0526318	0.0564231	0.111027	0.0810738	0.0857332	0.0603037	0	0.0349412	0.0373052	0.0752635	0.0545966	0.0796225	0.0430379	0.0348445	0.0350169	0.0350336	0.0346846	0.0417274	0	0.0733594	0.0511814	0.0415893	0.0824667	0.0820769	0.0678791	0.0766284	0.0319588	0.0685407
SLC16A7	0.550519	0.445649	0.313501	0.517534	0.446562	0.384829	0.347378	0.349989	0.264657	0.324567	0.393785	0.321403	0.453916	0.334381	0.33307	0.437132	0	0.352801	0.364528	0.382068	0.361437	0.198616	0.552957	0.287818	0.35273	0.477513	1.08974	0.517743	0.459217	0.565131	0.562857	0.300819	0.334768	0.288102	0.420153	0.275139	0.293774	0.344519	0	0.413858	0.346476	0.581828	0.436593	0.721402	0.385014	0.301355	0.27997	0.299031
USP15	0.448488	0.363823	0.293236	0.509702	0.38092	0.392179	0.3365	0.306631	0.211222	0.24715	0.321248	0.22156	0.421381	0.275917	0.305182	0.338717	0	0.323155	0.314724	0.309224	0.294745	0.169338	0.4794	0.162802	0.314101	0.334595	0.998795	0.459793	0.444126	0.460137	0.452581	0.28838	0.286307	0.230568	0.31562	0.255132	0.240858	0.306745	0	0.349294	0.312861	0.391522	0.411093	0.497961	0.375405	0.197995	0.188339	0.263234
MON2	0.49937	0.407937	0.283543	0.558988	0.419182	0.390722	0.352478	0.309997	0.230227	0.231993	0.336196	0.282396	0.441171	0.305999	0.331346	0.378939	0	0.345289	0.299236	0.342908	0.292553	0.152845	0.472457	0.183404	0.303787	0.377688	0.41498	0.524827	0.502444	0.491493	0.631647	0.284711	0.315256	0.211695	0.399338	0.245298	0.259295	0.340254	0	0.370524	0.3221	0.544994	0.466293	0.65539	0.384524	0.222122	0.228007	0.21303
PPM1H	0.464629	0.431146	0.334873	0.534947	0.458638	0.390172	0.360786	0.3723	0.295066	0.254272	0.40487	0.308598	0.426422	0.348822	0.354872	0.41726	0	0.396794	0.356762	0.414701	0.342294	0.192289	0.541291	0.23197	0.283907	0.439951	0.899008	0.505147	0.490461	0.53302	0.653759	0.342264	0.345325	0.257163	0.411226	0.305416	0.316802	0.328166	0	0.418952	0.364455	0.55597	0.487694	0.739142	0.420822	0.252331	0.280612	0.278624
AVPR1A	0.00113663	0	0.00115117	0.00180615	0	0	0	0.000861675	0.000463878	0	0	0	0	0	0	0	0	0	0	0	0	0	0	0	0	0.00165528	0	0	0	0.00330402	0.00401942	0	0.000150704	0	0	0	0	0.000757827	0	0	0	0	0	0	0	0.000760862	0	0
DPY19L2	0.426135	0.359661	0.303251	0.509306	0.396488	0.359052	0.353165	0.316956	0.276123	0.271295	0.378481	0.246864	0.403966	0.333463	0.329686	0.422293	0	0.406711	0.309673	0.332756	0.330485	0.192289	0.456618	0.159424	0.279374	0.382331	0.113202	0.470372	0.476099	0.478672	0.49968	0.326707	0.321531	0.245418	0.359172	0.24945	0.283475	0.363875	0	0.375454	0.336737	0.446718	0.455448	0.589583	0.349177	0.248152	0.215543	0.240198
RXYLT1	0.0893448	0.068259	0.0731054	0.109988	0.0693788	0.0521592	0.0581901	0.0731794	0.0594075	0.0463275	0.0724448	0.0268624	0.0268826	0.099376	0.0839042	0.10578	0	0.0647517	0.0695203	0.0526681	0.0841386	0.0427288	0.0393606	0.0539751	0.0373973	0.0833259	0	0.0791687	0.0539486	0.083741	0.0796161	0.0806359	0.0528259	0.0518953	0.0465802	0.0398204	0.0318843	0.0398551	0	0.0540881	0.0598714	0.0489445	0.0816016	0.0240654	0.0558201	0.0684212	0.0513086	0.0782429
SRGAP1	0.0558876	0.0472411	0.0678981	0.10776	0.0661937	0.0282024	0.0521001	0.0652727	0.0495705	0.0588721	0.0430194	0.0402846	0.0544178	0.0647488	0.0278728	0.0825479	0	0.0699173	0.0357392	0.0503796	0.0289435	0.0363763	0.0300938	0.0294286	0.0366068	0.0405253	0.145524	0.06376	0.0962371	0.0396238	0.0649145	0.0652807	0.0603625	0.0563508	0.0351346	0.0227596	0.0358188	0.0450222	0	0.0828037	0.0905747	0.0209429	0.0677395	0.111957	0.0672664	0.0540974	0.0437963	0.0851267
C12orf66	0.0208682	0.0332082	0.0226413	0.0451858	0.052424	0.0383856	0.0389381	0.0416832	0.0340986	0.0204326	0.0294188	0.025844	0.0213366	0.0262993	0.0225181	0.0481583	0	0.02692	0.0343403	0.0332793	0.0377047	0.0317168	0.0196159	0.0307966	0.025904	0.0256047	0	0.0277296	0.052964	0.0238255	0.0319918	0.0392152	0.0206461	0.0319938	0.0194629	0.0264609	0.0102874	0.0246313	0	0.0327339	0.0279563	0.019398	0.0240295	0.0458726	0.0365631	0.0415037	0.0166568	0.0241706
C12orf56	0.0213238	0.00185119	0.0157764	0.0589276	0.029952	0.0136527	0.0137399	0.016302	0.0112385	0.00870422	0.00498298	0.00412921	0.0248142	0.0235043	0.0139729	0.0179393	0	0.0273657	0.0226782	0.0112138	0.00903675	0.0126272	0.0168086	0.0228657	0.00520782	0.00758483	0	0.00951697	0.0529805	0.0264284	0.0135054	0.0190714	0.0119604	0.0182575	0.00681947	0.0108551	0.00894542	0.0115397	0	0.00876288	0.0126908	0.0122612	0.00950031	0.0107516	0.00263179	0.00684587	0.013659	0.0140973
XPOT	0.192822	0.144604	0.168986	0.216006	0.185476	0.191376	0.223592	0.194343	0.154661	0.10104	0.178944	0.130294	0.169883	0.206117	0.133585	0.204978	0	0.203542	0.206078	0.158089	0.168335	0.14671	0.0652682	0.122706	0.147907	0.123587	0.131819	0.227467	0.242595	0.179168	0.176429	0.223149	0.150823	0.129421	0.138741	0.108377	0.151377	0.156593	0	0.177202	0.139071	0.239928	0.233054	0.116582	0.217389	0.131346	0.0776958	0.131238
TBK1	0.248863	0.200613	0.20537	0.312491	0.243871	0.203927	0.214992	0.240901	0.190152	0.149839	0.19782	0.155384	0.244203	0.233839	0.206927	0.258124	0	0.231496	0.236981	0.190162	0.219433	0.134194	0.162813	0.169201	0.19194	0.209121	0.553184	0.231295	0.298549	0.253604	0.267213	0.259117	0.193213	0.170679	0.192303	0.157473	0.192746	0.189417	0	0.22171	0.226474	0.268705	0.314234	0.174072	0.212062	0.228315	0.15404	0.15957
RASSF3	0.200708	0.168389	0.207212	0.251336	0.247749	0.183051	0.184349	0.170534	0.175231	0.153701	0.170742	0.158895	0.180655	0.198854	0.205009	0.277314	0	0.23882	0.171069	0.248852	0.18288	0.145638	0.142334	0.162373	0.14631	0.209938	0	0.222287	0.181948	0.288483	0.286818	0.21398	0.164464	0.188165	0.146123	0.193135	0.17876	0.211969	0	0.193961	0.199481	0.164311	0.290471	0.185677	0.300856	0.121465	0.190363	0.196889
GNS	0.236703	0.181319	0.193519	0.263649	0.202583	0.193055	0.201046	0.208362	0.166379	0.15625	0.224174	0.174108	0.217102	0.224189	0.179383	0.24031	0	0.26499	0.199728	0.202564	0.217593	0.159232	0.203769	0.17244	0.194765	0.210098	0.145524	0.218189	0.288064	0.256588	0.225486	0.256896	0.188218	0.15349	0.18418	0.146461	0.170407	0.188643	0	0.18981	0.225747	0.259712	0.291138	0.218103	0.211964	0.1925	0.129685	0.163123
TBC1D30	0.312361	0.274241	0.247355	0.364778	0.322813	0.309079	0.239804	0.281604	0.210587	0.206416	0.263737	0.200758	0.23641	0.29702	0.230173	0.272038	0	0.28382	0.277921	0.284263	0.278111	0.188664	0.350243	0.162437	0.231319	0.277233	0.356541	0.353171	0.334658	0.358826	0.284027	0.247565	0.216692	0.198037	0.196082	0.234587	0.22666	0.259278	0	0.244848	0.277867	0.28025	0.37729	0.352253	0.308894	0.199617	0.191612	0.18212
WIF1	0.418189	0.369899	0.336207	0.484406	0.423688	0.399846	0.254909	0.357815	0.322599	0.334709	0.421954	0.306168	0.380391	0.375287	0.340941	0.358496	0	0.415157	0.356808	0.386481	0.423305	0.279844	0.278784	0.27491	0.38553	0.340466	0.111477	0.382047	0.489735	0.413599	0.377624	0.366216	0.322639	0.26181	0.332045	0.267963	0.26095	0.336141	0	0.374086	0.367206	0.425934	0.461783	0.469988	0.432684	0.208535	0.249642	0.20806
LEMD3	0.282202	0.255493	0.239947	0.340339	0.326918	0.270175	0.263965	0.21896	0.161887	0.196617	0.261277	0.184509	0.235254	0.198971	0.215995	0.247894	0	0.226812	0.252591	0.213337	0.240937	0.145211	0.300353	0.150118	0.23451	0.252159	0.145524	0.350515	0.381262	0.305754	0.252027	0.230329	0.230348	0.166827	0.233999	0.185507	0.198238	0.225822	0	0.258673	0.21184	0.291643	0.321891	0.382335	0.283961	0.16498	0.165025	0.184941
MSRB3	0.336275	0.359418	0.287382	0.403083	0.333585	0.329121	0.271973	0.296781	0.245388	0.273514	0.312874	0.227127	0.315556	0.28721	0.258219	0.333308	0	0.31571	0.291414	0.33079	0.291457	0.198383	0.307054	0.200591	0.237709	0.337723	0	0.392974	0.346078	0.384996	0.335588	0.23471	0.260059	0.231995	0.283084	0.247926	0.248497	0.278474	0	0.287495	0.291994	0.383597	0.340579	0.414522	0.31023	0.236278	0.19818	0.285447
HMGA2	0.00754619	0.00399003	0.00922718	0.0242076	0.0142951	0.00329752	0.00788075	0.00272276	0.00610326	0.0039382	0.00572876	0.00605905	0.000794986	0.0110182	0.00298816	0.00487209	0	0.0102624	0.00450129	0.00472788	0.00449183	0.00448674	0	0.00680163	0.00218295	0.00916281	0	0.00499288	0.0125779	0.0141966	0.00313317	0.00422994	0.00194457	0.00191678	0	0.00439489	0.003834	0.00100476	0	0.0040163	0.0152436	0.00539025	0.00738586	0.011864	0.00240193	0.00553629	0.0082679	0.00536269
LLPH	0.0146182	0.022991	0.0329313	0.0554962	0.0304909	0.0361958	0.0617675	0.0407235	0.034776	0.0193166	0.0295577	0.0185963	0.0272137	0.0314432	0.0241795	0.0368072	0	0.0342397	0.0457534	0.0239509	0.0405119	0.0285091	0.0538779	0.0359006	0.0250283	0.0231554	0	0.0263481	0.0456984	0.0340918	0.0277334	0.0411142	0.0186921	0.0270559	0.0138495	0.012204	0.0273286	0.0252577	0	0.0267054	0.017543	0.00585619	0.0375336	0.0373275	0.0391039	0.0294106	0.0140892	0.0412459
AC078927.1	0	0.00100691	0.00307241	0.00361021	0.00424998	0	0.00743684	0.00179964	0.00201071	0.000580123	0.00149891	0.00187641	0	0.00272899	0.000306912	0.00355197	0	0.00320682	0.00184803	0.00217665	0.000822662	0.000953815	0	0.00632336	0.00184656	0.00634807	0	0.000735308	0.00351901	0.00318593	0	0.00246108	0.00078069	0.000872367	0	0.00162491	0.00111388	0.000281541	0	0	0.00182971	0	0.00631593	0	0	0.0125095	0	0
IRAK3	0.00716452	0.019944	0.0047787	0.0128154	0.00601991	0.00517615	0.00337257	0.00439102	0.0052713	0.00386741	0.00451445	0.0108451	0.00784467	0.00411672	0.00628053	0.00373601	0	0.00423815	0.00375254	0.0164557	0.00281665	0.00114069	0	0.00264574	0.00706709	0.00295702	0	0.0073676	0.00920486	0.00373557	0.00745018	0.0193191	0.00573516	0.00164437	0.0029488	0.00241226	0.00239867	0.00135817	0	0.00738666	0.00158271	0.00350069	0.0178403	0	0.00711657	0.00544474	0.00174157	0.000617132
HELB	0.0556335	0.0647773	0.033816	0.0371349	0.029904	0.0225258	0.023577	0.0217696	0.0159367	0.0205183	0.0243887	0.0139308	0.0435658	0.0139673	0.0357495	0.032753	0	0.0222467	0.0343182	0.0142987	0.0417623	0.0239013	0	0.0407027	0.0239504	0.0233527	0	0.0573516	0.0226264	0.0810812	0.0561899	0.0285981	0.0368302	0.0641246	0.00421377	0.00928434	0.0347618	0.0478146	0	0.0415366	0.0223369	0.0367675	0.0560051	0.0206422	0.0341837	0.0374574	0.0128358	0.105533
GRIP1	0.141053	0.0986773	0.0819467	0.0896973	0.0835595	0.100415	0.095406	0.086735	0.0749504	0.0764889	0.103252	0.0801458	0.0960188	0.0729648	0.100249	0.0901901	0	0.112888	0.0915554	0.0787065	0.0800886	0.070338	0.109368	0.0795145	0.0968894	0.0937728	0.0667912	0.125651	0.117598	0.103381	0.153399	0.104293	0.0893307	0.086763	0.0842963	0.0930428	0.0807337	0.0918995	0	0.0739461	0.0847554	0.174211	0.0972117	0.13582	0.102117	0.0893733	0.144862	0.0764571
CAND1	0.276718	0.266179	0.251555	0.399946	0.316747	0.33497	0.308565	0.271222	0.213249	0.159641	0.28475	0.188544	0.26258	0.260745	0.239376	0.305518	0	0.285292	0.290486	0.290269	0.242581	0.159593	0.176914	0.158555	0.229343	0.252201	0.356541	0.380083	0.408054	0.334976	0.334114	0.280619	0.245346	0.219404	0.241863	0.198293	0.245718	0.258804	0	0.294045	0.236351	0.298434	0.365986	0.340103	0.284477	0.1943	0.178153	0.187098
DYRK2	0.0649779	0.0576547	0.0551279	0.110699	0.0703809	0.110959	0.0858709	0.0620979	0.0775435	0.0458483	0.0694255	0.0567876	0.0629568	0.0634882	0.0364665	0.0793906	0	0.0453775	0.0717097	0.0715775	0.0641793	0.0480688	0	0.0425603	0.0530722	0.0610755	0	0.0599655	0.0813793	0.0942065	0.0597753	0.0700946	0.0407171	0.0540327	0.0268331	0.0630634	0.0487242	0.0463912	0	0.0520359	0.0685251	0.0689375	0.0571514	0.0729855	0.0849172	0.0401673	0.0255966	0.0679356
IL26	0.000952464	0.000319173	0.00077198	0.00105299	0.0045458	0	0	0	0.001021	0	0	0	0	0	0.000546488	0	0	0.00291378	0	0.000710323	0.00117181	0.000195037	0	0	0.00167549	0	0	0	0.00524869	0	0	0.00220985	0	0	0	0	0	0	0	0	0	0	0.000834121	0	0	0	0.00130242	0
MDM1	0.0757072	0.071881	0.0803918	0.127084	0.0900479	0.0982128	0.0677376	0.069363	0.0564375	0.043743	0.0654415	0.0462109	0.0647884	0.0857585	0.0683496	0.0694867	0	0.0582345	0.0788915	0.047738	0.0630566	0.0491571	0.0519751	0.0449916	0.0628139	0.0476439	0	0.116014	0.109225	0.0896083	0.106534	0.0653522	0.0690756	0.0527289	0.0465704	0.0660182	0.0706617	0.0931713	0	0.0649407	0.0675709	0.0530621	0.0879214	0.126863	0.0841005	0.0506276	0.0535426	0.0868173
RAP1B	0.227717	0.20744	0.227851	0.348461	0.248499	0.211999	0.20265	0.239994	0.188078	0.173079	0.233647	0.1745	0.209255	0.234534	0.216897	0.228635	0	0.235948	0.236585	0.212868	0.236981	0.142723	0.142255	0.136699	0.188628	0.220271	0.145524	0.265143	0.329038	0.265265	0.289387	0.257517	0.186339	0.166109	0.248006	0.15538	0.196794	0.192235	0	0.269638	0.228681	0.28452	0.284264	0.278455	0.21098	0.141075	0.177189	0.190919
NUP107	0.141578	0.154878	0.1341	0.131533	0.121382	0.132378	0.182715	0.142236	0.123225	0.0825282	0.100514	0.0924471	0.134801	0.167071	0.132211	0.159536	0	0.184698	0.154851	0.13966	0.13799	0.0861196	0.191611	0.094797	0.0958389	0.127299	0	0.133335	0.168582	0.146435	0.171351	0.218875	0.131881	0.1056	0.150264	0.104122	0.121932	0.120283	0	0.143346	0.117375	0.203413	0.193054	0.135029	0.114079	0.111348	0.0942251	0.144421
SLC35E3	0.362242	0.320296	0.249193	0.361077	0.306168	0.265128	0.268868	0.256159	0.227446	0.204364	0.244665	0.243784	0.331267	0.308402	0.331177	0.311079	0	0.269341	0.249598	0.271847	0.258056	0.184961	0.290116	0.190593	0.203743	0.294678	0.692711	0.316239	0.360761	0.350661	0.48166	0.298157	0.2856	0.2296	0.303667	0.292944	0.273528	0.279086	0	0.265839	0.275442	0.416459	0.32951	0.469693	0.248732	0.170982	0.18023	0.280333
MDM2	0.226914	0.156453	0.157352	0.260955	0.205742	0.196088	0.179746	0.194688	0.151103	0.130055	0.181044	0.151183	0.159314	0.218678	0.141854	0.187225	0	0.206829	0.200062	0.181799	0.176128	0.120604	0.132641	0.121416	0.161185	0.159159	0.978837	0.185925	0.237993	0.232807	0.184543	0.217055	0.149141	0.139515	0.193919	0.154643	0.16833	0.172266	0	0.196028	0.172431	0.176986	0.215036	0.18298	0.228636	0.13475	0.127713	0.17155
CPM	0.0333842	0.017172	0.0300333	0.062886	0.0482107	0.0243945	0.0175852	0.0254975	0.0218555	0.0127063	0.0175214	0.00915294	0.028525	0.0119101	0.0211502	0.0191931	0	0.0266182	0.0155782	0.011158	0.0258439	0.0197427	0	0.0248015	0.01411	0.0130959	0	0.0228394	0.0473938	0.0544143	0.0358957	0.026269	0.011912	0.0142278	0.0380881	0.024177	0.0085241	0.0185058	0	0.0212302	0.0219451	0.0114375	0.0302562	0.00859571	0.00779252	0.0149835	0.021299	0.0186973
CPSF6	0.381411	0.321777	0.297593	0.497731	0.394531	0.342275	0.329702	0.283424	0.231995	0.23123	0.293113	0.246709	0.280177	0.270567	0.234749	0.321804	0	0.288318	0.289346	0.310235	0.294886	0.153296	0.354173	0.189144	0.267935	0.312425	0.341338	0.482468	0.460157	0.464271	0.392205	0.297708	0.277277	0.212204	0.268528	0.217118	0.251862	0.268802	0	0.317063	0.249993	0.406263	0.402411	0.494639	0.309334	0.156927	0.168683	0.26732
LYZ	0	0	0.00243935	0.00436906	0.00100685	0.00683583	0	0.000965158	0.00117139	0	0.0012787	0.000321711	0	0.00279817	0	0.000321336	0	0.00515645	0	0.00209509	0.000356077	0.000676058	0	0.00231267	0.000926013	0.00406301	0	0	0.00240562	0.000838953	0.01316	0	0.000521291	0	0	0	0.000503306	0	0	0.00261474	0.00269711	0	0	0	0	0	0.000602509	0
YEATS4	0.0579587	0.0697717	0.0466031	0.066859	0.0511539	0.0557373	0.048732	0.0444444	0.0434934	0.0313963	0.0638182	0.0238788	0.0493902	0.0707431	0.0466833	0.055514	0	0.0364048	0.0782229	0.0443658	0.0652812	0.0303361	0.0814239	0.0420555	0.0547233	0.0614546	0.37112	0.053483	0.0864267	0.0614608	0.0733797	0.0483269	0.0439613	0.0317258	0.0260347	0.0308405	0.0386335	0.0376467	0	0.0421418	0.0286475	0.0538434	0.0549358	0.0376184	0.0338668	0.0326566	0.0324153	0.0207362
FRS2	0.385602	0.340495	0.258976	0.429927	0.400205	0.346146	0.298002	0.284939	0.232258	0.225221	0.314824	0.243879	0.343043	0.304351	0.294013	0.379111	0	0.336518	0.294388	0.323544	0.318861	0.174553	0.3774	0.184924	0.263465	0.314427	0.37112	0.38637	0.350482	0.384085	0.354085	0.293075	0.268089	0.215038	0.286291	0.244857	0.2362	0.26603	0	0.292138	0.26735	0.394764	0.402159	0.426532	0.325135	0.190347	0.195366	0.228152
CCT2	0.152521	0.123528	0.142167	0.222838	0.185139	0.158634	0.27145	0.184278	0.159424	0.109842	0.153883	0.102046	0.145617	0.187968	0.13732	0.217309	0	0.160642	0.222414	0.154347	0.155312	0.105844	0.144415	0.108765	0.138147	0.161921	0	0.160568	0.202192	0.164758	0.18087	0.184588	0.133161	0.108148	0.0588738	0.128613	0.153539	0.160653	0	0.16487	0.144182	0.129365	0.175535	0.154821	0.207798	0.118762	0.123329	0.140694
BEST3	0.00234563	0.00660975	0.012437	0.0726649	0.041538	0.0252852	0.00512788	0.0101881	0.0126742	0.00877869	0.00698754	0.00466149	0.0106947	0.0305845	0.0115434	0.0420019	0	0.0356218	0.0184832	0.0168079	0.0229599	0.0120437	0.0114139	0.0568192	0.0120244	0.0030522	0	0.012138	0.0329506	0.0272456	0.0100468	0.0204302	0.0135783	0.0106228	0.00426852	0.0124857	0.00538015	0.0102754	0	0.0177222	0.0123892	0.00169673	0.00877557	0.00203945	0.00204788	0.022021	0.00737156	0.020524
RAB3IP	0.356848	0.333135	0.273759	0.41292	0.343684	0.357024	0.309997	0.315367	0.200446	0.275281	0.338039	0.301405	0.334915	0.274361	0.236412	0.322666	0	0.273986	0.279489	0.278257	0.264047	0.18258	0.385129	0.149829	0.290146	0.358561	0.131819	0.329954	0.407129	0.352465	0.284509	0.287716	0.239271	0.213392	0.45053	0.227686	0.231784	0.278004	0	0.347471	0.277077	0.352801	0.327223	0.492592	0.319854	0.26276	0.242545	0.262931
AC025263.2	0.0356145	0.0347341	0.0236721	0.058935	0.0263763	0.0364378	0.0456998	0.0534103	0.0179254	0.0193237	0.0283485	0.0317019	0.0308899	0.0169254	0.0178011	0.0359985	0	0.03095	0.0264156	0.032216	0.0285754	0.0200023	0.0664843	0.0215844	0.0290915	0.0283306	0	0.0259588	0.0244388	0.0518663	0.0112165	0.0127061	0.0218811	0.0300897	0.0308367	0.0334886	0.0229552	0.0501752	0	0.0545696	0.0588597	0.0123351	0.0211058	0.05185	0.0276934	0.0354301	0.011036	0.0203673
MYRFL	0.0724691	0.142546	0.0756935	0.514128	0.148466	0.225207	0.329018	0.339909	0.0920156	0.230366	0.173379	0.125316	0.151411	0.200421	0.106091	0.150306	0	0.252254	0.201464	0.240085	0.155147	0.136739	0.252979	0.250543	0.217379	0.15206	0.145524	0.0705555	0.129	0.386723	0.0980704	0.133166	0.0951799	0.124166	0.141097	0.134487	0.0998121	0.313483	0	0.208209	0.378979	0.0931045	0.116994	0.617554	0.180505	0.24368	0.0881264	0.217692
CNOT2	0.439061	0.364886	0.265726	0.496949	0.425736	0.351118	0.340305	0.304099	0.227231	0.24668	0.33078	0.25884	0.350443	0.289027	0.249859	0.354648	0	0.331561	0.312428	0.346188	0.297673	0.19078	0.304936	0.168608	0.290246	0.365663	1.07081	0.527737	0.445874	0.44628	0.467161	0.309779	0.27671	0.242969	0.336625	0.249841	0.268015	0.311798	0	0.324091	0.300388	0.465753	0.442795	0.546123	0.360461	0.207584	0.202613	0.237164
KCNMB4	0.395228	0.341171	0.292882	0.369049	0.324889	0.282575	0.258356	0.266042	0.277751	0.223154	0.337761	0.220825	0.346708	0.313872	0.241403	0.330462	0	0.29171	0.295941	0.320207	0.233098	0.188244	0.364585	0.218594	0.297881	0.330118	0.471206	0.262038	0.325978	0.358764	0.454492	0.307282	0.277111	0.217164	0.321486	0.250757	0.370774	0.337363	0	0.342604	0.271126	0.468579	0.345654	0.277769	0.28693	0.237366	0.219975	0.194061
PTPRB	0.186614	0.237426	0.22296	0.225982	0.233434	0.19634	0.268398	0.214321	0.164454	0.170171	0.210975	0.156976	0.230901	0.18996	0.16045	0.212641	0	0.254296	0.192054	0.225509	0.199487	0.163224	0.269688	0.165254	0.162521	0.204977	0.131819	0.21184	0.310994	0.227336	0.195017	0.22684	0.232073	0.169779	0.18978	0.176146	0.19577	0.223025	0	0.231801	0.17033	0.213443	0.204577	0.270288	0.226222	0.224659	0.139041	0.0978225
PTPRR	0.554773	0.524525	0.46754	0.564494	0.52732	0.51051	0.528495	0.490455	0.404755	0.48163	0.549498	0.435136	0.500978	0.412294	0.402052	0.462829	0	0.521397	0.462488	0.49936	0.412706	0.340655	0.716301	0.347895	0.432016	0.551579	0.111477	0.527382	0.535185	0.574049	0.557218	0.403131	0.457334	0.414977	0.516551	0.404217	0.44616	0.475955	0	0.506272	0.46859	0.533547	0.495476	0.832453	0.502421	0.640785	0.389839	0.334986
TSPAN8	0.00168752	0.00288397	0.0108729	0.0226664	0.00681916	0.0211479	0.00210549	0.00109776	0.00354352	0	0.00571167	0.00365519	0.00124537	0.0021438	0.0052997	0.00847561	0	0.00757517	0.00750984	0.00646588	0.00953226	0.0107279	0	0.00869168	0.00378596	0.0029619	0	0.00246396	0.022503	0.00806339	0.00395451	0.0109798	0.00427056	0.00502992	0.00666283	0.00226581	0.00679457	0.00693376	0	0.00163975	0.00980469	0.00503862	0.00754881	0	0.00620244	0.0103986	0.00145025	0.0223246
LGR5	0.124839	0.116791	0.148572	0.100416	0.125081	0.160387	0.174063	0.129232	0.0905445	0.105888	0.128267	0.113841	0.100277	0.0473259	0.0873901	0.0745227	0	0.0845399	0.112629	0.142245	0.0838196	0.160903	0.224159	0.107742	0.16711	0.169447	0	0.106869	0.195481	0.160669	0.115417	0.151314	0.158047	0.0633124	0.172306	0.102376	0.103919	0.0825105	0	0.132999	0.0760431	0.168019	0.111688	0.264363	0.226263	0.132821	0.0983754	0.0919328
ZFC3H1	0.353607	0.290755	0.247587	0.359939	0.316077	0.266799	0.30489	0.266841	0.205544	0.179015	0.300057	0.213094	0.302464	0.234159	0.264366	0.287448	0	0.263148	0.268686	0.268689	0.235459	0.171622	0.434315	0.183931	0.226651	0.275895	0.138841	0.35937	0.368659	0.355356	0.42942	0.259636	0.238426	0.206075	0.259351	0.20403	0.245234	0.270513	0	0.289535	0.262821	0.365168	0.322216	0.430075	0.334633	0.177794	0.196053	0.225423
THAP2	0.048304	0.0645132	0.0733229	0.122885	0.076351	0.032421	0.0728569	0.0696127	0.071513	0.0480246	0.0449521	0.0430486	0.0392685	0.118273	0.0638093	0.109794	0	0.0591634	0.0788367	0.0583406	0.0672215	0.0696686	0.0207633	0.0601888	0.0452963	0.0433615	0	0.0921465	0.110449	0.0545669	0.0476812	0.0942267	0.0651921	0.0694759	0.0535321	0.0664705	0.0814665	0.0639289	0	0.0727197	0.0756374	0.0600177	0.0779522	0.0327368	0.0693308	0.0341065	0.0545137	0.0710536
AC073612.1	0.0063852	0.0192845	0.0115741	0.058865	0.0194659	0.00928515	0.00386833	0.0105237	0.00959088	0.0012091	0.00155224	0.0016411	0.00426291	0.0254536	0.00292462	0.00974286	0	0.00680068	0.00528112	0.00723953	0.00762819	0.00785778	0	0.021517	0.0189323	0.0113056	0	0.0114423	0.0336547	0.0203632	0.0097435	0.0245852	0.00359131	0.00886364	0.000531006	0.0043066	0.00437834	0.00635869	0	0.00674381	0.00603398	0.00775848	0.0138891	0	0.016207	0.00508392	0.00202646	0.025014
TMEM19	0.0306426	0.0293969	0.0315503	0.0446163	0.052589	0.033392	0.0731856	0.0340501	0.0425623	0.0174723	0.0293134	0.0167912	0.0169718	0.0268507	0.0316339	0.0383138	0	0.0318662	0.044602	0.028923	0.0355382	0.0247825	0.00921659	0.0336414	0.0545738	0.0316657	0	0.0262743	0.0332119	0.037458	0.0324768	0.0311361	0.022763	0.0284758	0.0243033	0.0235681	0.0461249	0.0305223	0	0.0171859	0.0207472	0.00867539	0.0443888	0.0318064	0.028852	0.031565	0.0116668	0.0287104
RAB21	0.240766	0.234607	0.190415	0.300872	0.256587	0.262681	0.29692	0.213529	0.175725	0.152318	0.20097	0.13447	0.245127	0.174866	0.174067	0.207305	0	0.188721	0.225395	0.181769	0.211216	0.148556	0.163299	0.142214	0.212091	0.209681	0.978837	0.274496	0.32922	0.271925	0.218142	0.255141	0.189875	0.149454	0.205637	0.165273	0.210971	0.178226	0	0.240891	0.202787	0.245189	0.292344	0.27388	0.250499	0.172419	0.146901	0.171708
TBC1D15	0.301529	0.29949	0.224365	0.365447	0.331624	0.309905	0.267834	0.273426	0.198111	0.17267	0.241109	0.230679	0.283466	0.217347	0.198392	0.254535	0	0.288576	0.247942	0.250829	0.239406	0.173486	0.257083	0.170816	0.227804	0.280276	0	0.356937	0.414915	0.306696	0.321938	0.224297	0.236269	0.179857	0.273968	0.236514	0.197994	0.224358	0	0.23572	0.206075	0.282219	0.3136	0.449689	0.262882	0.182487	0.14941	0.21542
TPH2	0.00791255	0.00267559	0.00816115	0.00915558	0.00796082	0.00326737	0.00613386	0.00928729	0.00627409	0.00341678	0.00648266	0.00608419	0.0015754	0.00323945	0.00102897	0.0131681	0	0.0181198	0.00639859	0.00614667	0.00830531	0.00668761	0	0.00468512	0.00135971	0.0109125	0	0.00182445	0.00844962	0.00493767	0	0.00723038	0.00785441	0.0113924	0.00155821	0.00556933	0.00429247	0.0105649	0	0.00750576	0.00515225	0.00115465	0.00961058	0	0.00483298	0.00884648	0.0105626	0.0200215
TRHDE	0.345115	0.314162	0.376533	0.365234	0.344501	0.424684	0.356275	0.374532	0.271872	0.452118	0.412011	0.40582	0.298309	0.362175	0.275056	0.364225	0	0.285068	0.335799	0.302444	0.38971	0.313336	0.487236	0.290424	0.424981	0.429803	0.131819	0.299626	0.546286	0.311923	0.215063	0.247002	0.329823	0.246992	0.329466	0.265846	0.250671	0.314851	0	0.429584	0.279382	0.37756	0.297283	0.402134	0.394141	0.334174	0.304539	0.425861
ATXN7L3B	0.116002	0.0767397	0.103047	0.194748	0.147227	0.168071	0.239748	0.148374	0.14386	0.065656	0.128205	0.101348	0.129217	0.193966	0.106957	0.148315	0	0.0676021	0.248684	0.132553	0.154742	0.12243	0.230557	0.131759	0.1574	0.125718	0	0.138928	0.169436	0.0926259	0.157025	0.158381	0.11424	0.0768116	0.107262	0.0765043	0.129252	0.114442	0	0.121303	0.0850449	0.0906099	0.114864	0.0797757	0.185377	0.0988568	0.0551341	0.154618
KCNC2	0.30126	0.192856	0.19083	0.190668	0.178504	0.166707	0.145429	0.226286	0.141912	0.190188	0.178194	0.156009	0.25862	0.205277	0.235434	0.180465	0	0.202761	0.136562	0.202205	0.177717	0.189232	0.222257	0.167463	0.14236	0.22785	0.155896	0.18296	0.226615	0.206386	0.247437	0.14837	0.20397	0.242163	0.258378	0.190155	0.152937	0.180159	0	0.200381	0.195478	0.354741	0.271806	0.268787	0.166473	0.16721	0.210863	0.163846
CAPS2	0.410629	0.380123	0.301704	0.529604	0.441922	0.372204	0.348214	0.328165	0.258735	0.268774	0.353445	0.27252	0.393162	0.28072	0.28938	0.331699	0	0.316589	0.341132	0.30015	0.328316	0.194271	0.392449	0.211173	0.294979	0.388723	0.746943	0.521078	0.471246	0.466031	0.444528	0.310908	0.29823	0.277105	0.315161	0.270311	0.273244	0.308938	0	0.36221	0.318796	0.377996	0.409813	0.500641	0.365308	0.260701	0.225037	0.224564
GLIPR1L1	0.000507469	0.00241512	0.00594395	0.0777504	0.0288837	0.00894319	0.00762376	0.00919739	0.0132992	0.00520979	0.00240091	0.00267078	0	0.014111	0.00244785	0.0215729	0	0.00475503	0.0157063	0.00813685	0.00933558	0.00776688	0	0.0202945	0.00456457	0.00535263	0	0.000606655	0.0296797	0.0133217	0.00063521	0.0118585	0.00287511	0.0205961	0	0.00040034	0.00335461	0.00248819	0	0.0157952	0.0166407	0.00225269	0.0180496	0	0.00531092	0.00984586	0.00714892	0.00408495
GLIPR1L2	0.0174268	0.114233	0.0769401	0.0646813	0.13013	0.0532733	0.1958	0.1254	0.0231062	0.0661999	0.0684614	0.071026	0.139768	0.113292	0.0644385	0.11034	0	0.0631203	0.133774	0.077045	0.067266	0.0219405	0.114995	0.077295	0.132877	0.149193	0.145524	0.120347	0.0532481	0.118319	0.0966737	0.0376724	0.0964761	0.136668	0.0239718	0.086374	0.107877	0.17136	0	0.098166	0.0952466	0.0896001	0.0605482	0.283002	0.044352	0.00681409	0.0444742	0.0478656
GLIPR1	0.157555	0.131434	0.176102	0.272216	0.205175	0.157288	0.285375	0.160622	0.153396	0.102933	0.164809	0.0903401	0.172019	0.124591	0.101727	0.194118	0	0.140081	0.232918	0.139268	0.181728	0.0953078	0.112535	0.106207	0.177417	0.137416	0.131819	0.129131	0.245126	0.203967	0.169962	0.129402	0.115458	0.126554	0.0971736	0.131038	0.164604	0.178932	0	0.13895	0.134747	0.0734413	0.199783	0.236878	0.210321	0.127776	0.0535899	0.105334
KRR1	0.210443	0.16388	0.171288	0.286165	0.261181	0.204247	0.215976	0.187999	0.143766	0.111387	0.148096	0.114336	0.16342	0.186856	0.13498	0.187587	0	0.156407	0.204142	0.182226	0.152693	0.11975	0.103975	0.117619	0.162395	0.182987	0.145524	0.23352	0.322695	0.224676	0.180489	0.213943	0.135987	0.173117	0.16847	0.128439	0.165766	0.163881	0	0.166369	0.173655	0.177678	0.218541	0.171064	0.21507	0.118957	0.120679	0.162521
PHLDA1	0.0807956	0.0615669	0.0744625	0.135891	0.0962823	0.120167	0.146657	0.0797186	0.118196	0.0428972	0.0964229	0.0754586	0.0921393	0.0896979	0.0659052	0.143025	0	0.0710339	0.173585	0.0988233	0.102968	0.0635595	0.0568433	0.0618863	0.126102	0.107684	0	0.111615	0.0900932	0.0949958	0.0431031	0.113872	0.0707879	0.069449	0.0454875	0.0552031	0.0825621	0.0822458	0	0.0976372	0.067783	0.0359471	0.06029	0.104168	0.0745021	0.0332626	0.062294	0.0265596
NAP1L1	0.488947	0.3684	0.292931	0.534746	0.399338	0.357585	0.354742	0.308592	0.233797	0.230517	0.360859	0.28683	0.392976	0.317252	0.283364	0.394375	0	0.339821	0.304988	0.339576	0.28399	0.175823	0.435078	0.158233	0.266222	0.376727	0.568661	0.478903	0.453918	0.474129	0.54904	0.277262	0.313634	0.215364	0.333347	0.279738	0.307194	0.310337	0	0.331038	0.316397	0.453399	0.480564	0.574072	0.359571	0.222229	0.214655	0.236678
BBS10	0.0281363	0.0212588	0.0211735	0.0317138	0.0338493	0.0220032	0.0545333	0.0366999	0.0213162	0.0195461	0.0205258	0.0218875	0.0277872	0.0295347	0.0117558	0.0212671	0	0.0143305	0.0452937	0.0140438	0.0250525	0.0121679	0.0123658	0.0170135	0.0291815	0.0256572	0	0.0524843	0.0377071	0.033048	0.0510331	0.0255302	0.0209197	0.0183764	0.00963074	0.00756996	0.0298271	0.0158724	0	0.0321544	0.0131931	0.0225311	0.0222447	0.0501781	0.055024	0.00975192	0.002382	0.0184606
OSBPL8	0.562196	0.400034	0.289767	0.543626	0.439918	0.350211	0.287385	0.308152	0.187629	0.28735	0.338307	0.284323	0.4138	0.339305	0.348693	0.356923	0	0.413181	0.274558	0.38395	0.25221	0.153029	0.540035	0.161978	0.260263	0.397866	0.358821	0.495274	0.46238	0.552333	0.635485	0.287236	0.286886	0.28142	0.445438	0.282636	0.259119	0.340411	0	0.372173	0.321931	0.550417	0.480832	0.619726	0.397065	0.243662	0.162562	0.185952
ZDHHC17	0.390974	0.315774	0.249021	0.420321	0.372175	0.341714	0.31879	0.299758	0.222603	0.252359	0.31176	0.228194	0.380587	0.29819	0.242155	0.327617	0	0.340001	0.297545	0.300987	0.269959	0.159196	0.237208	0.189218	0.254077	0.349618	0.145524	0.413534	0.43586	0.440227	0.380104	0.255746	0.286784	0.203264	0.271221	0.205952	0.255072	0.286161	0	0.320889	0.257991	0.383406	0.387523	0.502286	0.337377	0.217017	0.201853	0.207853
CSRP2	0.0282073	0.0233257	0.0208596	0.0374556	0.0390159	0.013297	0.0947883	0.035296	0.0156024	0.0184996	0.0188865	0.0191515	0.0229531	0.0169509	0.0285523	0.0296438	0	0.0143699	0.0415877	0.0335636	0.0214007	0.0337283	0	0.0207426	0.0163724	0.00438766	0.341338	0.0121003	0.0799272	0.0782217	0.0243162	0.0377172	0.0268641	0.0303392	0.0284331	0.0100384	0.0396784	0.0190101	0	0.0354122	0.0173909	0.0156776	0.0510293	0.0264087	0.0313386	0.0320991	0.00992502	0.0444389
E2F7	0	0.0010549	0.00354398	0.0132711	0.00217661	0.00289407	0.000507863	0.00186884	0.0042321	0.00161792	0.00162791	0.000143902	0.00156692	0.00928887	0.00359239	0.00680235	0	0.00370627	0.00511311	0	0.00420733	0.00219397	0	0.00218205	0.00371892	0.00345533	0	0.00907267	0.00112196	0.00671557	0.004212	0.0030742	0.00448261	0.00679605	0	0.00325781	0.00274579	0.00393694	0	0	0	0.000685803	0.00468115	0	0	0.0122712	0.00600562	0.00190606
NAV3	0.215413	0.137479	0.117874	0.170122	0.126215	0.12581	0.133802	0.142311	0.121012	0.0845751	0.139209	0.103014	0.184537	0.123536	0.143981	0.143497	0	0.127357	0.104292	0.188683	0.125137	0.122189	0.121254	0.09084	0.11487	0.138189	0.339759	0.13156	0.143513	0.143027	0.262266	0.109276	0.104397	0.10311	0.104993	0.127577	0.118993	0.110441	0	0.117868	0.166032	0.150641	0.149976	0.231828	0.135647	0.0762805	0.0973701	0.119816
SYT1	0.112687	0.105927	0.0926676	0.137237	0.114979	0.0868002	0.073149	0.0862157	0.0967474	0.0873229	0.115418	0.13449	0.134453	0.0890522	0.115291	0.095625	0	0.135468	0.0966808	0.111206	0.125293	0.0884924	0.124852	0.101233	0.105073	0.13486	0.108563	0.089506	0.105965	0.103979	0.0859355	0.0941935	0.0914001	0.113409	0.137623	0.10691	0.0694965	0.0910122	0	0.11571	0.153015	0.122709	0.116379	0.12409	0.0911315	0.094977	0.137892	0.133209
PAWR	0.200584	0.197623	0.27661	0.285537	0.252932	0.294036	0.221482	0.279911	0.239994	0.130139	0.256963	0.128075	0.205631	0.283597	0.15593	0.259053	0	0.233062	0.268109	0.211871	0.30198	0.21163	0.259152	0.191425	0.276537	0.22149	0.138841	0.199052	0.299456	0.266098	0.211336	0.237624	0.253028	0.164772	0.204509	0.21271	0.225819	0.210851	0	0.279131	0.236009	0.251765	0.250178	0.333135	0.249442	0.22066	0.207216	0.208811
PPP1R12A	0.473381	0.377826	0.279291	0.520602	0.436923	0.378961	0.339643	0.327378	0.24869	0.275803	0.393548	0.253232	0.380336	0.306204	0.301626	0.388664	0	0.367866	0.315586	0.365374	0.296682	0.183704	0.40413	0.193304	0.321465	0.36938	0.131819	0.482785	0.444901	0.460009	0.547118	0.305792	0.300161	0.217199	0.357462	0.25029	0.26937	0.320306	0	0.322539	0.312773	0.434805	0.44616	0.594774	0.38569	0.238721	0.231189	0.210589
OTOGL	0.0512054	0.0296065	0.0430162	0.0673749	0.0462248	0.0461557	0.0348625	0.0520284	0.0383382	0.0166511	0.0250571	0.0337667	0.0329486	0.0326282	0.0248215	0.0329209	0	0.0361018	0.0240272	0.0469089	0.0304221	0.0219206	0.0899693	0.0339944	0.0285028	0.0470573	0.131819	0.0478434	0.0596556	0.0570288	0.0745739	0.0319251	0.0507089	0.0187965	0.0169758	0.0252629	0.0250456	0.0268911	0	0.0173149	0.0249945	0.0274521	0.0413434	0.0567365	0.0318057	0.0151569	0.0364463	0.0267771
PTPRQ	0.0274237	0.0161964	0.0206407	0.0362941	0.0235996	0.0292877	0.0235977	0.0220892	0.0186739	0.0121127	0.0134539	0.00619148	0.0165441	0.0241991	0.0216715	0.016289	0	0.0159959	0.0141202	0.0143162	0.00779624	0.0109437	0.0131483	0.0168854	0.0119131	0.0191194	0	0.0274677	0.0420142	0.0239321	0.0339748	0.0316521	0.0171188	0.0107558	0.0187203	0.0130037	0.0127261	0.0184708	0	0.0096586	0.0116444	0.0615415	0.0232999	0.0529128	0.0282646	0.0165396	0.0113293	0.0141723
MYF6	0	0	0	0	0	0	0	0	0	0	0	0	0	0	0	0	0	0	0	0	0	0	0	0	0	0	0	0	0	0	0	0	0	0	0	0	0.000828717	0	0	0	0	0	0	0	0	0	0	0
LIN7A	0.422582	0.361217	0.309163	0.415072	0.385507	0.302191	0.350743	0.319836	0.239089	0.286354	0.319346	0.279493	0.377011	0.296047	0.299301	0.349763	0	0.262514	0.302514	0.271263	0.328462	0.231606	0.344979	0.212564	0.306167	0.386037	0.138841	0.436709	0.398933	0.389414	0.450861	0.284923	0.333048	0.232282	0.386415	0.267099	0.296289	0.342381	0	0.343615	0.318287	0.44685	0.375189	0.505511	0.341899	0.234751	0.192187	0.297044
ACSS3	0.0303368	0.0256526	0.0293158	0.0901448	0.0577772	0.04513	0.0332344	0.0515963	0.0391265	0.0340863	0.0260447	0.0435334	0.0224068	0.0581405	0.0433217	0.0505452	0	0.0406274	0.0466604	0.056853	0.0398385	0.0452167	0.0622199	0.0386365	0.0302056	0.0555459	0	0.0608832	0.106934	0.0598328	0.0596722	0.0623792	0.0476722	0.0122114	0.0243393	0.0384294	0.0341689	0.0202271	0	0.0392419	0.0291027	0.0479255	0.0596608	0.021208	0.0290712	0.0575569	0.0196361	0.0619451
PPFIA2	0.328676	0.24223	0.192029	0.293275	0.184017	0.189965	0.232213	0.211791	0.138052	0.182655	0.200605	0.156875	0.257322	0.186039	0.184535	0.210137	0	0.170236	0.192558	0.18396	0.173324	0.132959	0.278716	0.0990746	0.22964	0.228874	0.257038	0.246958	0.2995	0.233848	0.364436	0.182704	0.178443	0.159954	0.232171	0.160993	0.180893	0.187114	0	0.196616	0.173055	0.283076	0.215551	0.500731	0.199413	0.199218	0.208792	0.151211
CCDC59	0.307842	0.229511	0.173458	0.257028	0.166738	0.247784	0.291582	0.200415	0.188957	0.131337	0.155987	0.160736	0.210448	0.207485	0.106709	0.178928	0	0.174105	0.195808	0.176346	0.143024	0.241582	0.0724741	0.166511	0.179231	0.2044	0	0.267829	0.434015	0.225879	0.174311	0.313851	0.243821	0.193488	0.412925	0.151826	0.261352	0.21668	0	0.283664	0.227892	0.284254	0.282987	0.371741	0.211086	0.142254	0.119637	0.285699
METTL25	0.421396	0.357245	0.299397	0.398314	0.321019	0.302683	0.305743	0.314781	0.243691	0.258279	0.320883	0.284096	0.352006	0.250334	0.282827	0.334061	0	0.31428	0.284161	0.305921	0.296705	0.192967	0.355204	0.234251	0.30356	0.335356	0.341338	0.433067	0.365602	0.436568	0.403214	0.263842	0.284998	0.256733	0.284754	0.254236	0.267961	0.287801	0	0.311502	0.306737	0.417097	0.381315	0.571777	0.314796	0.257524	0.21425	0.210552
TMTC2	0.575474	0.829375	0.782329	0.61399	0.727798	0.666334	0.793307	0.668852	0.539331	0.704808	0.87658	0.569109	0.412244	0.595724	0.467619	0.597206	0	0.590203	0.6073	0.52229	0.711665	0.685735	1.2651	0.605971	0.802527	0.75386	0.145524	0.457187	0.679725	0.706258	0.506395	0.599754	0.745138	0.56762	0.412319	0.532113	0.672671	0.67244	0	0.672087	0.667368	0.588544	0.735139	0.924739	0.868911	1.11837	0.552279	0.714965
SLC6A15	0.278409	0.225797	0.201737	0.302721	0.300734	0.246677	0.201865	0.24554	0.167533	0.167462	0.264119	0.16544	0.22448	0.230055	0.1631	0.23703	0	0.28705	0.228669	0.228341	0.223607	0.148519	0.361005	0.151639	0.192956	0.239428	0.131819	0.291032	0.353323	0.251761	0.284447	0.254507	0.187402	0.201521	0.216918	0.157553	0.162297	0.193013	0	0.220754	0.189659	0.253299	0.280264	0.28292	0.24876	0.126929	0.14753	0.149569
TSPAN19	0.00229857	0	0.00216538	0.007218	0	0.0038373	0.00283738	0.0034946	0.00132531	0.00105347	0	0.000423555	0.00437858	0	0.000470357	0	0	0	0.00161053	0	0.000925278	0.000587784	0	0	0.00069121	0.00278743	0	0.00082072	0.00189503	0.000807115	0.00288241	0.00228005	0.00550263	0.00141749	0.00149679	0.00262191	0.000362177	0	0	0	0	0	0.00385169	0	0.00199751	0.000628885	0.000451476	0.00372581
LRRIQ1	0.0197544	0.0336863	0.0285942	0.0261171	0.0320207	0.0166655	0.206277	0.0200955	0.0179831	0.0206468	0.0186002	0.00679917	0.0130056	0.0223271	0.0231146	0.0179767	0	0.0260591	0.0277356	0.0237883	0.0127653	0.0168885	0.0553152	0.0160158	0.0117818	0.01982	0.145524	0.028001	0.0552998	0.0467626	0.0355287	0.0201839	0.0309225	0.046141	0.0337897	0.0238629	0.0303856	0.0357006	0	0.0151891	0.00884484	0.0162315	0.0368251	0.118223	0.0258619	0.0199856	0.0220478	0.122176
ALX1	0	0	0	0	0	0.00126859	0.000598281	0	0	0	0	0	0	0	0	0	0	0	0	0	0	0	0	0	0	0	0	0	0	0	0	0	0	0	0	0	0	0	0	0	0	0	0	0	0	0	0	0
RASSF9	0.000168637	0	0.000761377	0.00131287	0	0.00174267	0	0.000801975	0.00114008	0.00402607	0	0.000440533	0	0	0	0.00211078	0	0	0.000395891	0	0.0037678	0.000342748	0	0.000512972	0	0.0113788	0	0.00183538	0.00173875	0	0.0032282	0.00334205	0.000746756	0.00202753	0.00295061	0.00465695	0	0	0	0	0	0.00711243	0.00283088	0	0	0	0	0
NTS	0	0.000900541	0.0011103	0.00136028	0.000778068	0.0005632	0.00123291	0.000319828	0.000929268	0.000511162	0	0.000136822	0	0	0.000770826	0.00369969	0	0.00579532	0.00167399	0	0	0.000903838	0	0.00285603	0.00241323	0.00121914	0	0.00082072	0.0010501	0	0	0.0010963	0.000328939	0.0011124	0	0.000267888	0	0.00079515	0	0	0	0.00285663	0.00410179	0	0.012949	0	0	0
MGAT4C	1.01308	1.0285	0.978188	0.846507	0.817404	0.789632	0.923417	0.874897	0.687624	1.0637	1.11463	0.922238	0.874019	0.683234	0.841246	0.778653	0	0.790706	0.781256	0.869387	0.835422	0.97043	1.01627	0.747825	0.897627	1.01344	1.34255	1.03113	0.94736	0.924095	1.01283	0.739106	0.908582	0.736177	0.98167	0.804344	0.794022	0.996098	0	1.13726	0.863168	1.1229	0.974011	1.24898	0.984522	1.25653	0.769692	0.846867
C12orf50	0	0.00813227	0.00446907	0.00582272	0.00217406	0.00167407	0.00251409	0.00194786	0.00361186	0	0.0093493	0.00755036	0.00139746	0.00983854	0.00335963	0.00327101	0	0.00576524	0.00585159	0.00182642	0.00371456	0.00249081	0	0.00487681	0.000454858	0.00359392	0	0.00267761	0.00587688	0.00199176	0	0.00376496	0.00732439	0.00053339	0	0.00052986	0.00457083	0.00225006	0	0.00585533	0.00280054	0.00691757	0.0150591	0	0	0.0104014	0.000614059	0.00596176
C12orf29	0.0612495	0.0673223	0.0922071	0.0829682	0.0952611	0.0869486	0.113947	0.057366	0.0661424	0.042292	0.0468883	0.032747	0.0694393	0.071336	0.0471531	0.0840572	0	0.0431854	0.0966854	0.0533544	0.0541389	0.0463461	0.0833373	0.0507617	0.0789964	0.0688918	0.37112	0.100278	0.105949	0.0923716	0.0858808	0.0593244	0.0550986	0.0676513	0.0438016	0.0320016	0.065745	0.05386	0	0.0681806	0.0289836	0.0613204	0.0920544	0.0771973	0.0709262	0.0703337	0.0420194	0.0601218
CEP290	0.540961	0.410696	0.323643	0.431672	0.401938	0.348538	0.351002	0.324311	0.231174	0.270706	0.370072	0.260423	0.401764	0.320207	0.348659	0.375512	0	0.35264	0.312395	0.34419	0.292907	0.178165	0.489708	0.183858	0.288709	0.421043	0.908734	0.456375	0.404618	0.49587	0.530168	0.305007	0.30499	0.234478	0.371914	0.280283	0.299494	0.345669	0	0.365119	0.341339	0.476225	0.439293	0.564068	0.387043	0.236637	0.240527	0.265452
TMTC3	0.282299	0.275003	0.221927	0.273391	0.221778	0.242445	0.251768	0.209938	0.169883	0.152827	0.246172	0.160504	0.216921	0.182229	0.174077	0.25239	0	0.211949	0.256083	0.235758	0.20943	0.142623	0.247898	0.150311	0.205719	0.218964	0.596101	0.280441	0.215772	0.244625	0.297121	0.205364	0.183943	0.187012	0.165925	0.150267	0.175034	0.196247	0	0.228179	0.186672	0.243962	0.274692	0.403532	0.255353	0.159032	0.107308	0.195203
KITLG	0.227051	0.218038	0.233898	0.195358	0.20184	0.253298	0.267458	0.231095	0.113555	0.209451	0.220905	0.226578	0.175342	0.139887	0.138316	0.162073	0	0.181044	0.217909	0.238061	0.256611	0.198615	0.254825	0.203564	0.297614	0.228978	0.341338	0.259972	0.222082	0.31546	0.319648	0.168182	0.216402	0.165966	0.193299	0.179494	0.123529	0.211517	0	0.285186	0.185516	0.213605	0.268598	0.399878	0.211822	0.26913	0.140616	0.211395
DUSP6	0.0260035	0.0268124	0.00843719	0.0247469	0.0246393	0.0185794	0.0120521	0.0214944	0.0125063	0.00640361	0.0186807	0.0158349	0.0310392	0.00454846	0.0236002	0.00874957	0	0.00407024	0.00969772	0.0140089	0.00483475	0.00552514	0.0231703	0.0025063	0.0195244	0.0146883	0	0.0175814	0.0180256	0.0274274	0.0327462	0.0159249	0.0132955	0.0255323	0.0107057	0.00840216	0.0140997	0.0020882	0	0.0245245	0.00928985	0.0225418	0.015985	0.0324394	0.0204525	0.00969265	0.00519	0.0146215
POC1B	0.148633	0.161471	0.146657	0.234526	0.157729	0.15508	0.153647	0.136881	0.139705	0.103009	0.135959	0.0938948	0.12661	0.167768	0.130755	0.17631	0	0.114832	0.139906	0.147192	0.173919	0.0981695	0.205121	0.125213	0.129921	0.114301	0	0.128538	0.203942	0.206417	0.167351	0.142434	0.160258	0.14301	0.138346	0.144356	0.136	0.148951	0	0.211792	0.135596	0.164383	0.142222	0.190564	0.161401	0.105847	0.122195	0.140975
ATP2B1	0.47864	0.380526	0.27198	0.481464	0.386396	0.354209	0.315599	0.313472	0.228803	0.317811	0.367999	0.274022	0.432183	0.267803	0.324484	0.378359	0	0.35792	0.310022	0.357527	0.289262	0.162727	0.514876	0.185514	0.250523	0.401946	0.926012	0.48298	0.414653	0.507848	0.559182	0.242882	0.291446	0.300125	0.373146	0.313669	0.249293	0.3013	0	0.374319	0.350902	0.509706	0.377119	0.740595	0.395814	0.208349	0.259031	0.24948
CCER1	0	0	0	0	0	0	0	0	0	0	0	0	0	0	0.00109428	0	0	0	0	0	0	0	0	0	0	0	0	0	0.000707812	0	0	0	0	0	0	0	0	0	0	0	0.00119798	0	0	0	0	0	0	0
LUM	0	0	0.00107969	0	0	0	0.00129465	0	0.00140595	0	0	0	0	0	0	0	0	0	0.00116126	0.00101822	0	0.00168199	0	0	0	0	0	0	0	0	0	0.00158877	0.000380794	0	0	0.0002364	0.000173342	0	0	0	0	0.00109386	0	0	0.00110674	0	0.00578061	0
DCN	0.026646	0.0436334	0.0169599	0.0342623	0.0332935	0.0427202	0.06024	0.0374093	0.036698	0.0102064	0.0616134	0.0125664	0.026546	0.0658683	0.00886715	0.0770335	0	0.0348914	0.0549697	0.0352038	0.057382	0.0321763	0.0682807	0.064826	0.0516831	0.0144738	0	0.0182969	0.0359687	0.0439273	0.0179054	0.0384588	0.029898	0.0645532	0.0122199	0.0424891	0.0401288	0.0354254	0	0.0288566	0.048215	0.0109572	0.0511621	0.0279577	0.0545628	0.0398503	0.0124924	0.0353857
BTG1	0.0921551	0.0853404	0.100858	0.145314	0.0969812	0.0820127	0.180901	0.156919	0.148409	0.0728498	0.133955	0.0538421	0.0959637	0.200575	0.105073	0.189308	0	0.079819	0.176244	0.0544733	0.092871	0.140872	0.0517411	0.112962	0.0951969	0.0586183	0	0.165554	0.175738	0.124547	0.193056	0.211865	0.111643	0.109667	0.0917311	0.0807115	0.146007	0.0999306	0	0.163993	0.100715	0.0781598	0.186744	0.0950756	0.10331	0.173943	0.0704722	0.118228
EEA1	0.407326	0.368562	0.284238	0.465881	0.405904	0.342209	0.279744	0.313728	0.256332	0.227211	0.347214	0.2637	0.353681	0.29625	0.272232	0.364917	0	0.358545	0.277935	0.340339	0.30562	0.173941	0.260236	0.223562	0.30964	0.286475	0.568661	0.391842	0.398208	0.432059	0.355364	0.274832	0.298526	0.217983	0.312808	0.247918	0.260593	0.31667	0	0.331775	0.311876	0.34251	0.389002	0.347128	0.319429	0.217706	0.253868	0.279317
NUDT4	0.158498	0.132237	0.133136	0.200868	0.181187	0.214017	0.234296	0.179482	0.143695	0.128891	0.177022	0.112701	0.171541	0.16674	0.113796	0.161092	0	0.144387	0.201976	0.148993	0.153366	0.124527	0.191007	0.1176	0.199357	0.150049	0.978837	0.180975	0.194824	0.183638	0.187348	0.150261	0.13571	0.143778	0.189367	0.11771	0.134617	0.109752	0	0.155336	0.139059	0.105428	0.163411	0.224093	0.181282	0.183163	0.0814199	0.124289
UBE2N	0.237627	0.228071	0.195802	0.363705	0.276359	0.276495	0.27412	0.247747	0.187273	0.14997	0.231858	0.172412	0.215782	0.243174	0.223061	0.262646	0	0.227868	0.282048	0.236408	0.263561	0.139238	0.177934	0.167215	0.219498	0.219229	0.471206	0.278934	0.318017	0.306447	0.235574	0.235755	0.17586	0.14439	0.153497	0.181686	0.180481	0.188453	0	0.217882	0.230761	0.175675	0.278288	0.225534	0.22417	0.167256	0.180122	0.139777
MRPL42	0.207735	0.171161	0.15868	0.260608	0.198544	0.231931	0.211073	0.169355	0.145223	0.127082	0.1601	0.140597	0.174326	0.188324	0.142424	0.191796	0	0.156095	0.214403	0.177981	0.193835	0.133005	0.0833473	0.154558	0.168547	0.16908	0.145524	0.227073	0.293926	0.178563	0.177267	0.215687	0.145431	0.145749	0.166431	0.127577	0.145674	0.140825	0	0.181149	0.164882	0.120646	0.18932	0.197022	0.196221	0.119633	0.103181	0.107237
SOCS2	0.0431687	0.0363777	0.0278895	0.032923	0.0592872	0.0360984	0.0287605	0.0264759	0.0503779	0.0234609	0.0289832	0.0178133	0.0364078	0.0508346	0.0340533	0.0410809	0	0.0390766	0.0385725	0.0320024	0.0303109	0.0436271	0.0564739	0.0258555	0.0273349	0.0231658	0	0.0468369	0.0598532	0.06155	0.0618316	0.0724941	0.0262872	0.0240383	0.0232607	0.0290627	0.0568432	0.0380447	0	0.0259769	0.0291948	0.0501155	0.0696901	0.0127517	0.03255	0.0313162	0.0147909	0.0202782
CRADD	0.561841	0.531428	0.490306	0.535763	0.475204	0.432793	0.440694	0.497257	0.390818	0.403417	0.523168	0.428771	0.550935	0.484901	0.474391	0.455099	0	0.45853	0.442598	0.456116	0.446163	0.359324	0.594913	0.373236	0.395067	0.495289	0.966168	0.597043	0.541189	0.62133	0.6904	0.452245	0.497482	0.452984	0.568167	0.451002	0.432853	0.485086	0	0.513395	0.483393	0.625122	0.527185	0.670529	0.568395	0.380641	0.411507	0.435596
PLXNC1	0.411146	0.392502	0.322623	0.53466	0.496618	0.388753	0.336124	0.369872	0.303851	0.32587	0.419811	0.32126	0.453935	0.301404	0.385227	0.42329	0	0.394867	0.375404	0.414669	0.413201	0.202311	0.429068	0.287714	0.326818	0.427235	0.75145	0.428123	0.515255	0.446304	0.371463	0.360799	0.363757	0.250726	0.411127	0.330592	0.264158	0.304653	0	0.385031	0.373411	0.358683	0.416513	0.562633	0.31872	0.222324	0.289843	0.237252
CEP83	0.231942	0.269302	0.212721	0.305332	0.267894	0.267405	0.125322	0.192083	0.178271	0.18452	0.25201	0.17874	0.305433	0.203294	0.246738	0.240422	0	0.269728	0.201539	0.188455	0.226502	0.136044	0.23457	0.142906	0.165943	0.2325	0.341338	0.306658	0.217167	0.252264	0.26235	0.182805	0.200843	0.181102	0.164552	0.192524	0.12143	0.184008	0	0.241538	0.196206	0.192676	0.191429	0.213127	0.187843	0.211503	0.221995	0.162069
TMCC3	0.0889305	0.132336	0.103543	0.16249	0.205944	0.145921	0.0787102	0.114445	0.150017	0.181208	0.123807	0.0822133	0.177307	0.121673	0.150465	0.140608	0	0.0840532	0.101879	0.160378	0.135359	0.0458833	0.0619793	0.0990002	0.128137	0.105167	0	0.13292	0.0879783	0.14082	0.0598166	0.0976262	0.0857078	0.12761	0.114032	0.148918	0.0612627	0.115497	0	0.141875	0.122117	0.0486414	0.0720923	0.147767	0.0717438	0.0769947	0.125247	0.0512106
NDUFA12	0.133221	0.146223	0.14548	0.318561	0.22437	0.189487	0.256931	0.214786	0.177852	0.0871502	0.155394	0.107072	0.156538	0.209479	0.155899	0.246248	0	0.169125	0.241499	0.173464	0.204485	0.103109	0.0714081	0.123556	0.13525	0.122121	0.75145	0.183857	0.269635	0.159307	0.16025	0.193055	0.162738	0.133217	0.0966712	0.124558	0.154665	0.147743	0	0.154008	0.166448	0.148153	0.212022	0.172457	0.142315	0.115943	0.114064	0.099637
NR2C1	0.431648	0.379584	0.25969	0.45028	0.387448	0.307932	0.248146	0.312086	0.229178	0.235447	0.310952	0.253962	0.398054	0.248717	0.295453	0.357521	0	0.347918	0.296131	0.326352	0.326022	0.160278	0.374654	0.167424	0.256595	0.321772	0.138841	0.36438	0.409161	0.377172	0.386986	0.279703	0.271232	0.212877	0.287078	0.236333	0.232765	0.2557	0	0.299723	0.292972	0.394966	0.446723	0.298974	0.254624	0.197861	0.240616	0.178646
FGD6	0.17075	0.19997	0.169728	0.264398	0.237082	0.2074	0.177652	0.188924	0.187148	0.157221	0.197367	0.131968	0.192755	0.237941	0.234934	0.232276	0	0.170384	0.160162	0.190476	0.18314	0.11058	0.126932	0.182622	0.150613	0.185443	0	0.227943	0.292116	0.165714	0.214321	0.158376	0.186976	0.184648	0.188507	0.176998	0.157889	0.155332	0	0.188977	0.196865	0.147351	0.200751	0.225322	0.171066	0.0611825	0.169194	0.115094
VEZT	0.446866	0.413494	0.30452	0.506322	0.393592	0.334916	0.309605	0.359949	0.231877	0.25604	0.400054	0.244712	0.408592	0.260068	0.329289	0.30987	0	0.34099	0.308739	0.354634	0.321301	0.187231	0.496992	0.193657	0.26027	0.36315	0.575043	0.450946	0.46039	0.52762	0.531676	0.261753	0.326821	0.266304	0.373387	0.278093	0.266169	0.323223	0	0.365885	0.301115	0.456905	0.438535	0.60442	0.373285	0.206855	0.176598	0.231424
METAP2	0.31056	0.311299	0.230346	0.46197	0.393783	0.303577	0.233691	0.287099	0.252909	0.193917	0.283378	0.216794	0.324613	0.284928	0.30349	0.340843	0	0.297464	0.296565	0.332342	0.302812	0.165422	0.190459	0.202914	0.219092	0.264167	0	0.33227	0.425493	0.320288	0.273807	0.306668	0.246665	0.221584	0.256491	0.226738	0.18212	0.212383	0	0.245139	0.302502	0.225383	0.36988	0.259829	0.246479	0.165433	0.194383	0.158752
USP44	0.159532	0.114601	0.120274	0.211125	0.208088	0.13572	0.102456	0.143233	0.15493	0.143023	0.149458	0.0984358	0.164463	0.146659	0.145812	0.188259	0	0.163423	0.145405	0.158085	0.190994	0.11599	0.0517039	0.13658	0.0963453	0.111148	0	0.125348	0.253535	0.133581	0.140805	0.162808	0.124987	0.103616	0.14309	0.133521	0.115472	0.115953	0	0.124294	0.187331	0.141584	0.160124	0.176487	0.0941497	0.0894355	0.129457	0.0716844
NTN4	0.432235	0.38377	0.31256	0.542037	0.488658	0.364752	0.35715	0.368292	0.317072	0.326671	0.396491	0.347553	0.477214	0.286491	0.413554	0.366394	0	0.396716	0.336925	0.394622	0.431061	0.235628	0.619594	0.232391	0.337453	0.425809	0.131819	0.367907	0.388583	0.432528	0.482026	0.329807	0.342466	0.260503	0.353234	0.347477	0.284591	0.325278	0	0.349973	0.418747	0.427707	0.426743	0.488147	0.359736	0.271217	0.309252	0.232287
SNRPF	0.172469	0.13504	0.10679	0.136881	0.11521	0.143126	0.160172	0.107774	0.0826233	0.102938	0.130192	0.124959	0.162778	0.168651	0.113081	0.143943	0	0.14514	0.106392	0.121974	0.121557	0.123029	0.118594	0.0929497	0.107282	0.0904539	0.131819	0.155593	0.211806	0.123483	0.147343	0.142627	0.0935486	0.0741361	0.0706388	0.0672748	0.0777321	0.0775447	0	0.114857	0.0860585	0.137471	0.194097	0.186686	0.104414	0.107405	0.0634706	0.128651
CCDC38	0.0071454	0.0154724	0.00915463	0.0260744	0.0116284	0.00633538	0.0281543	0.00862753	0.0147406	0.0140823	0.00824708	0.00811767	0.00964342	0.046736	0.0194269	0.0213328	0	0.0276386	0.00810492	0.010788	0.010335	0.0306101	0.0582954	0.022617	0.0012641	0.00142996	0.37112	0.00567336	0.0626083	0.0132841	0.00964344	0.03322	0.0109681	0.00759966	0.000521734	0.00495975	0.0123139	0.0027222	0	0.0128615	0.0058478	0.0106364	0.0436558	0	0.00481336	0.018298	0.00520916	0.0203645
AMDHD1	0.00491068	0.00316123	0.00245792	0.00623203	0.00493495	0.00988487	0.00228332	0.000581999	0.00471844	0.00492112	0.00336282	0.000321711	0	0	0.00392143	0.00689517	0	0.00806454	0.00110351	0.00760748	0.00482361	0.00309942	0	0.00351736	0.00238305	0.00977285	0	0.00668995	0.0146068	0.0102483	0	0.00299467	0.000555408	0	0.0128287	0.00310183	0.00237418	0.0142854	0	0.0071244	0.00295972	0.000677994	0.00868205	0	0	0.025844	0.000935926	0.00280259
HAL	0.00106747	0.00089399	0.000865379	0	0.000720433	0.000978892	0	0.0019092	0.000845382	0.00164327	0.000918788	0.00118583	0	0	0.00062121	0.0011381	0	0.00281954	0.00112034	0.000660277	0.00262672	0.000700173	0	0	0.000749233	0.000633404	0	0	0.00236449	0.00047112	0	0.00278769	0	0	0.00378099	0.00377747	0.00185025	0.000349669	0	0	0.000927345	0	0.00494604	0	0	0.00178854	0.002382	0
LTA4H	0.0972871	0.137243	0.137544	0.183341	0.124942	0.12309	0.180651	0.139734	0.120949	0.0829679	0.105958	0.0717359	0.133908	0.172791	0.120958	0.152137	0	0.150279	0.170812	0.11158	0.128914	0.0772149	0.150497	0.0783435	0.131936	0.107482	0	0.171868	0.1963	0.148483	0.13814	0.189246	0.106434	0.140979	0.110357	0.0856831	0.155524	0.135034	0	0.15462	0.118192	0.123542	0.188985	0.142876	0.144029	0.0650892	0.0857288	0.117595
ELK3	0.00979619	0.00381426	0.0151902	0.0425901	0.0228061	0.00402789	0.00886379	0.0091576	0.0159568	0.00557981	0.00503968	0.000956017	0.00609646	0.018493	0.00682993	0.0152298	0	0.00908896	0.0170985	0.00822151	0.0158271	0.014173	0	0.00614896	0.00557003	0.00798208	0	0.00840374	0.0271541	0.0108693	0.019374	0.0193117	0.00929901	0.015734	0.00819891	0.00997203	0.00796475	0.00973143	0	0.0152002	0.0107697	0.0101629	0.0155855	0	0.000775734	0.01193	0.0143211	0.0135862
CDK17	0.299533	0.277519	0.219629	0.38246	0.297403	0.276319	0.2108	0.245239	0.200583	0.173562	0.242051	0.175522	0.257256	0.264739	0.205297	0.256837	0	0.257438	0.250196	0.241708	0.247256	0.14319	0.2442	0.139645	0.222915	0.247353	0.341338	0.328892	0.373816	0.309452	0.331358	0.234404	0.212521	0.196623	0.242193	0.1933	0.191821	0.203445	0	0.2493	0.243327	0.34037	0.313598	0.424791	0.23958	0.172899	0.14603	0.187176
CFAP54	0.0399986	0.0280355	0.0354877	0.0589235	0.0436668	0.0308472	0.0190496	0.0261224	0.0240247	0.0240295	0.0112012	0.020667	0.0355866	0.0264409	0.0161654	0.0358235	0	0.0265569	0.0198903	0.0286516	0.0205959	0.016852	0.0264327	0.0132798	0.020301	0.0158892	0	0.0294753	0.0450445	0.0573332	0.0385599	0.0211451	0.0178458	0.0227013	0.0110203	0.011221	0.0156834	0.0293656	0	0.0327009	0.0215043	0.0159183	0.0590576	0.0233635	0.0321999	0.048505	0.0035487	0.0653216
NEDD1	0.0182578	0.0162914	0.0110841	0.011795	0.0145636	0.0175258	0.0132512	0.00894889	0.0101869	0.0018751	0.0120497	0.00550996	0.00771583	0.0056849	0.00401958	0.0206345	0	0.010173	0.0155182	0.00811674	0.0220428	0.00645722	0	0.00363973	0.0137477	0.00955086	0.145524	0.0189682	0.00671449	0.0105815	0.0127801	0.00142186	0.00831302	0.00680309	0.0162448	0.0066114	0.0115748	0.00892973	0	0.00957843	0.00564814	0.00786145	0.00828103	0	0.0206255	0.00782997	0.00759134	0.0291329
TMPO	0.117179	0.103377	0.0885011	0.129333	0.103404	0.118835	0.171704	0.10739	0.0790013	0.050753	0.0968105	0.0742785	0.0731028	0.116106	0.0611778	0.118345	0	0.0771423	0.135595	0.0733839	0.0850522	0.0779798	0.0930695	0.073545	0.111304	0.0841418	0	0.131125	0.167195	0.103166	0.131817	0.12645	0.09525	0.0592791	0.0810662	0.0618944	0.105747	0.0858126	0	0.0947378	0.0800062	0.0946903	0.145009	0.162761	0.0993726	0.0799777	0.0436516	0.116024
SLC25A3	0.24256	0.221568	0.239213	0.41386	0.292876	0.277368	0.34061	0.287638	0.231795	0.145923	0.243065	0.168923	0.259391	0.281899	0.185487	0.334239	0	0.236214	0.325662	0.224019	0.270285	0.203971	0.1851	0.194474	0.245435	0.22655	0.263988	0.292856	0.400479	0.292513	0.373611	0.314012	0.215791	0.147309	0.192743	0.163438	0.237554	0.194988	0	0.203933	0.201368	0.231603	0.325543	0.4304	0.266598	0.145276	0.117877	0.156896
IKBIP	0.0432066	0.0205464	0.0493896	0.0569714	0.0537287	0.0183405	0.0740539	0.0504765	0.0579191	0.0161153	0.024296	0.0244804	0.0257426	0.0533801	0.0376686	0.0229481	0	0.0424145	0.0443202	0.0279207	0.0357138	0.0465935	0.0291148	0.036988	0.0282413	0.0329993	0	0.0359036	0.0482409	0.0553388	0.061826	0.0544662	0.0202392	0.052404	0.0327619	0.0466824	0.0564815	0.0499896	0	0.068944	0.0312749	0.0220062	0.0753655	0.0699504	0.0431669	0.0142388	0.0274494	0.056994
APAF1	0.0969947	0.100701	0.102858	0.169516	0.11818	0.111398	0.0875394	0.108671	0.0870503	0.0706319	0.0883235	0.0592686	0.0619028	0.121614	0.0759273	0.093834	0	0.0824933	0.0961497	0.0848033	0.0965188	0.0771417	0.0390575	0.0759507	0.100502	0.0814573	0	0.124859	0.104147	0.126637	0.108942	0.119504	0.0999721	0.0796752	0.0909916	0.072469	0.081796	0.0744414	0	0.10404	0.0861857	0.0586545	0.116542	0.0663117	0.11327	0.0763185	0.0757363	0.0926048
ANKS1B	0.178367	0.133328	0.104219	0.164682	0.163291	0.106003	0.096591	0.106206	0.125583	0.0873323	0.103056	0.11091	0.173728	0.118116	0.121935	0.174461	0	0.137732	0.124138	0.153336	0.10418	0.091044	0.235687	0.0867164	0.13403	0.112031	0.0696256	0.207102	0.141399	0.138629	0.198469	0.122371	0.0896575	0.0876345	0.0954196	0.120172	0.109911	0.109668	0	0.120195	0.129577	0.148833	0.119202	0.231959	0.155033	0.116096	0.109461	0.141815
FAM71C	0	0	0.00119044	0.0082337	0.000570176	0.00187874	0.00164847	0.00186062	0	0	0	0	0	0	0	0	0	0	0	0	0	0.000729096	0	0.0017349	0	6.79004e-05	0	0.000727723	0	0	0	0.00249144	0	0.00167015	0	0	0	0	0	0	0	0	0.00310594	0.00601219	0	0	0.00115578	0.00200413
UHRF1BP1L	0.294118	0.284469	0.250555	0.355895	0.332099	0.290924	0.242307	0.251742	0.208093	0.194268	0.2689	0.208871	0.324198	0.299491	0.234928	0.35228	0	0.28176	0.273786	0.261015	0.283756	0.157534	0.17032	0.18038	0.221904	0.269773	0.48636	0.308457	0.35434	0.374765	0.323296	0.299762	0.244343	0.186483	0.282464	0.181365	0.204404	0.23003	0	0.254756	0.279267	0.237813	0.342337	0.281248	0.264361	0.240186	0.168707	0.173268
ACTR6	0.141666	0.137103	0.113242	0.228379	0.158271	0.139212	0.157929	0.128221	0.105133	0.0829485	0.117189	0.0644623	0.0955017	0.136928	0.0984564	0.141578	0	0.151123	0.15524	0.118298	0.142461	0.0832524	0.0538938	0.107522	0.118807	0.0883801	0	0.175789	0.218972	0.203348	0.208087	0.16385	0.0880629	0.113018	0.0845023	0.0634992	0.102608	0.117868	0	0.111873	0.118998	0.109484	0.170131	0.112747	0.126343	0.0638735	0.0412422	0.122354
DEPDC4	0.0363649	0.0340226	0.0293799	0.080585	0.0341212	0.0224401	0.0334989	0.0248052	0.0278925	0.0217777	0.0108698	0.01682	0.0256471	0.0398152	0.0219161	0.035403	0	0.034233	0.0353752	0.0151681	0.0226313	0.0265625	0.0138142	0.0386475	0.016966	0.0254592	0	0.0241928	0.0681572	0.0294238	0.00846113	0.0644516	0.0278615	0.0320952	0.0285954	0.0197954	0.0239852	0.0117199	0	0.0349601	0.0167599	0.0203434	0.083405	0.00341451	0.0124283	0.0152732	0.0187417	0.0190301
SCYL2	0.309316	0.279654	0.222595	0.364243	0.285172	0.25945	0.218106	0.270382	0.184844	0.175231	0.272024	0.208113	0.24946	0.27675	0.233789	0.322695	0	0.283666	0.250964	0.239382	0.243895	0.160922	0.17977	0.175527	0.228692	0.296154	0.145524	0.33736	0.433223	0.315686	0.277987	0.268507	0.236373	0.18	0.241588	0.194092	0.199511	0.221638	0	0.27879	0.253263	0.338029	0.375972	0.238266	0.264722	0.138816	0.152553	0.184913
SLC17A8	0.0174346	0.0242119	0.0631755	0.0227542	0.0380524	0.00830051	0.0161323	0.0551776	0.014741	0.0403647	0.0398622	0.0338549	0.0263149	0.00551209	0.0136099	0.0244343	0	0.0204219	0.0273542	0.0168114	0.0232064	0.0303766	0.0142442	0.0394958	0.0318249	0.0143319	0	0.0134392	0.0220901	0.0433812	0.0204865	0.015091	0.046064	0.0236487	0.00728079	0.0159452	0.0296268	0.0306373	0	0.029681	0.0217503	0.0296918	0.0652271	0.00287158	0.0380631	0.00555892	0.0157321	0.0284879
NR1H4	0.000819805	0.00257162	0.00352951	0.0135101	0.00327796	0.000534019	0.00201912	0.00537754	0.00315657	0.000207448	0.00329596	0.000880924	0	0.00864871	0.00235351	0.00639023	0	0.00417401	0.00258551	0.0120009	0.00529617	0.00211072	0	0.00266293	0.00464255	0.00859649	0	0.00313888	0.00924924	0.0109741	0	0.00912197	0.00716138	0.0101687	0	0.00197938	0.00240165	0.00661443	0	0.00289331	0.00314372	0.00504106	0.00187131	0	0.00122507	0.00320792	0.00351486	0.00142277
GAS2L3	0.00744011	0.0205648	0.0381428	0.0384097	0.0362883	0.0192522	0.0188268	0.0357573	0.0109252	0.0164241	0.0205906	0.009062	0.00475972	0.0146596	0.0200748	0.0346121	0	0.0115357	0.0241776	0.0278521	0.0172603	0.02599	0.00159562	0.00989391	0.0303346	0.0107216	0	0.0218971	0.0459072	0.0134751	0.00475607	0.0323306	0.0209959	0.0215981	0.00796007	0.0137457	0.0193634	0.0204224	0	0.0336739	0.0362244	0.00852166	0.0422771	0.0396502	0.00781646	0.0410177	0.0447432	0.0178853
ANO4	0.423115	0.404694	0.237688	0.419505	0.291324	0.259165	0.343664	0.267648	0.204955	0.216076	0.300316	0.239739	0.351154	0.286599	0.216552	0.355007	0	0.27282	0.281315	0.306369	0.279492	0.178083	0.671382	0.152929	0.292101	0.265657	0.0813934	0.424217	0.327697	0.364497	0.428713	0.220675	0.231001	0.211297	0.229526	0.207599	0.21707	0.296282	0	0.338762	0.259531	0.395306	0.281767	0.585743	0.316818	0.241062	0.222049	0.240971
SLC5A8	0.0947045	0.0698231	0.0896934	0.116148	0.0781697	0.105572	0.0508493	0.14334	0.050895	0.0725257	0.119395	0.0584272	0.0269457	0.086963	0.0772532	0.0873521	0	0.0603426	0.0655546	0.0582556	0.0728726	0.111603	0.202978	0.0542162	0.101981	0.0662607	0	0.0766723	0.139819	0.0860401	0.0478582	0.10734	0.108052	0.0368545	0.0600858	0.0489618	0.11585	0.0824649	0	0.0732079	0.105964	0.0734017	0.100174	0.108057	0.0711066	0.0527957	0.0451763	0.109099
UTP20	0.114885	0.113317	0.0843473	0.163584	0.13606	0.110219	0.0920941	0.102525	0.0854045	0.0886868	0.0874824	0.0853669	0.116164	0.0741691	0.119557	0.112516	0	0.113947	0.103696	0.108298	0.1161	0.0872671	0.11833	0.0826954	0.0903737	0.05339	0.145524	0.0919296	0.145492	0.111907	0.114096	0.112852	0.106475	0.109559	0.0720718	0.0705045	0.0745327	0.100705	0	0.128435	0.113482	0.083547	0.0934513	0.121125	0.0948894	0.0887135	0.0661542	0.0636848
ARL1	0.133107	0.111934	0.0964824	0.154158	0.123164	0.147177	0.175207	0.12626	0.104162	0.0743114	0.0898678	0.0661543	0.0957592	0.118122	0.0773932	0.112836	0	0.0773286	0.183963	0.0890843	0.112125	0.0884868	0.0455592	0.0850404	0.129464	0.112984	0.281759	0.139148	0.196154	0.100151	0.0961807	0.150562	0.089609	0.100648	0.107797	0.0719642	0.0990794	0.10929	0	0.118475	0.101114	0.0994111	0.133352	0.136236	0.105034	0.0778852	0.0502614	0.0969601
SPIC	0.00362482	0.00288582	0.000970572	0.00496944	0.000433177	0.000518445	0.00114106	0.000319828	0.000684822	0.00132947	0	0.000392939	0	0	0.00161002	0.00325026	0	0.00267647	0	0.0010895	0.00193529	0.00135921	0	0.000571753	0.000326855	0.00514408	0	0.00319177	0.00353675	0.00162388	0	0.00224573	0.00106649	0.00106146	0.0081275	0.00118035	0.0032322	0.00040608	0	0.00159735	0	0.00528581	0.00235185	0	0.0030943	0.000619784	0.000815029	0
MYBPC1	0.258851	0.27315	0.22492	0.160889	0.17817	0.164102	0.271218	0.183865	0.135345	0.29043	0.237203	0.252089	0.235177	0.291803	0.191058	0.220142	0	0.319339	0.258878	0.112067	0.175977	0.274485	0.39753	0.197759	0.176451	0.090197	0	0.195927	0.145681	0.225221	0.066904	0.223287	0.0705612	0.194657	0.12077	0.084859	0.229938	0.253366	0	0.163353	0.205815	0.218627	0.250326	0.0768456	0.176947	0.160783	0.119759	0.0958649
CHPT1	0.499037	0.392182	0.322089	0.529076	0.438633	0.390517	0.348376	0.345925	0.274914	0.303752	0.372079	0.308114	0.387383	0.35342	0.315672	0.39052	0	0.404318	0.341098	0.360658	0.337618	0.208988	0.459885	0.218362	0.315057	0.406679	0.761266	0.499625	0.499005	0.516555	0.568878	0.320582	0.330946	0.294319	0.301164	0.288291	0.291673	0.343971	0	0.388037	0.337894	0.475376	0.49254	0.678028	0.384436	0.254439	0.245898	0.25943
SYCP3	0.0194426	0.0182405	0.0453547	0.169263	0.0643603	0.0219941	0.0843596	0.0659838	0.0423149	0.0159579	0.0209304	0.0212006	0.0174763	0.111411	0.0435297	0.0662747	0	0.0622994	0.0844945	0.0312255	0.0433721	0.0376101	0.0254613	0.0810768	0.0160632	0.0173915	0	0.0251441	0.0716231	0.0341801	0.0183456	0.0712525	0.0293119	0.0418038	0.0213572	0.0171636	0.0497954	0.0330202	0	0.0375464	0.035279	0.0333203	0.0807397	0.0471683	0.0253633	0.0483761	0.0359003	0.0259024
GNPTAB	0.431796	0.363722	0.290143	0.517174	0.404211	0.339284	0.301176	0.307054	0.245121	0.221872	0.357739	0.248837	0.388023	0.286141	0.350881	0.417481	0	0.379958	0.320002	0.334536	0.306964	0.186778	0.432777	0.154109	0.302615	0.318758	0.978837	0.383779	0.492811	0.455133	0.40389	0.301379	0.303298	0.294541	0.340751	0.234522	0.264996	0.288678	0	0.348758	0.333599	0.459262	0.467412	0.515734	0.374639	0.233458	0.22805	0.24504
DRAM1	0.177547	0.157349	0.125498	0.174503	0.166656	0.131914	0.175572	0.0896379	0.129379	0.119179	0.152669	0.127543	0.108401	0.15295	0.130884	0.157748	0	0.141261	0.147665	0.151148	0.143579	0.154165	0.244524	0.128686	0.109	0.136881	0.131819	0.115871	0.175813	0.157498	0.209109	0.215204	0.147281	0.138176	0.163966	0.151601	0.15596	0.195947	0	0.216065	0.171249	0.163917	0.262021	0.128381	0.131256	0.0741815	0.135343	0.177363
WASHC3	0.104501	0.092754	0.0694703	0.114918	0.0954141	0.091422	0.086394	0.101534	0.086054	0.062009	0.109973	0.0919076	0.0763591	0.131263	0.0865364	0.10852	0	0.146272	0.103696	0.0894797	0.0943027	0.0664933	0.0825146	0.0785738	0.0925946	0.0906593	0.978837	0.1094	0.0856809	0.102475	0.0700534	0.0949808	0.0757387	0.043025	0.0507526	0.0405418	0.0446462	0.081441	0	0.0729854	0.0702499	0.0746888	0.126775	0.0959097	0.0743474	0.0811541	0.0551012	0.122569
NUP37	0.0659476	0.0387131	0.0599293	0.0774398	0.0435029	0.079926	0.0313595	0.0541773	0.0523555	0.0339479	0.0515166	0.0521019	0.0612838	0.0590035	0.033004	0.0619618	0	0.0401318	0.0692016	0.0587854	0.0511818	0.039731	0.102856	0.0509546	0.0480222	0.0501197	0	0.0766558	0.104135	0.0624455	0.0375683	0.0598714	0.0468609	0.0721159	0.0504207	0.0229719	0.0380144	0.0440191	0	0.0443609	0.0319984	0.0699666	0.0473005	0.0741003	0.0373039	0.0480036	0.0317865	0.0415504
PARPBP	0.0736636	0.0385609	0.0324749	0.0411859	0.0270407	0.0451163	0.0147644	0.0412587	0.0253021	0.00920583	0.0386418	0.0160904	0.0245913	0.0686426	0.0276917	0.0545927	0	0.0533026	0.0374625	0.0697009	0.0409459	0.0357851	0.00732943	0.0385624	0.0225849	0.0231487	0	0.027727	0.0697711	0.0648627	0.0126433	0.0469995	0.024842	0.0116811	0.0349115	0.024658	0.0187387	0.0216629	0	0.0265925	0.0323894	0.0233369	0.0608945	0	0.00570747	0.00568654	0.0449984	0.100083
IGF1	0.449538	0.359837	0.292878	0.537716	0.456773	0.336401	0.3058	0.339798	0.336263	0.284644	0.381993	0.284101	0.434526	0.285617	0.295184	0.441813	0	0.373133	0.347681	0.358764	0.406954	0.179056	0.448223	0.320608	0.326313	0.374913	0.131819	0.312273	0.368298	0.407378	0.324617	0.258129	0.247521	0.237491	0.278087	0.356552	0.301318	0.251968	0	0.368399	0.482791	0.31503	0.279165	0.383781	0.377036	0.319147	0.339798	0.184125
PAH	0.0365434	0.0910705	0.0482174	0.229377	0.166918	0.148162	0.0141249	0.139094	0.114873	0.0745517	0.119118	0.118335	0.118187	0.193114	0.203392	0.13783	0	0.07729	0.0907065	0.102336	0.0686709	0.0435863	0.0744264	0.0781454	0.081447	0.0376217	0	0.0371102	0.0982363	0.0296978	0.00800244	0.0875369	0.0832055	0.0964282	0.144011	0.0989343	0.017268	0.0939942	0	0.0937377	0.139775	0.0789999	0.0536889	0.0615071	0.0168873	0.0154922	0.116592	0.00450689
ASCL1	0.00556759	0.0158199	0.00810989	0.0422843	0.0365905	0.0207237	0.0174129	0.0276148	0.0356933	0.0193601	0.00793689	0.0137321	0.0244945	0.0236261	0.0207149	0.0296702	0	0.00757373	0.0309126	0.0180407	0.0319078	0.00738082	0.0387726	0.0382769	0.0152501	0.0163359	0	0.00574202	0.0270756	0.013757	0.0196847	0.0173026	0.0162951	0.00667486	0.00985183	0.0218349	0.0116151	0.00426321	0	0.0156621	0.0290413	0.00537737	0.0046051	0.04171	0.0119674	0.0236614	0.0126444	0.0018452
C12orf42	0.0244728	0.018938	0.0116726	0.0248445	0.0216518	0.0221787	0.00130869	0.00755451	0.018272	0.0028423	0.0112974	0.0092746	0.0197832	0.0128164	0.0150206	0.0284809	0	0.00892422	0.0154983	0.0279386	0.00811114	0.00839597	0.00159562	0.00840565	0.00515348	0.0100736	0	0.01616	0.0272277	0.00959261	0.00138945	0.0299827	0.0100554	0.0127479	0.00736572	0.00615934	0.00474031	0.00504582	0	0.0248639	0.00595451	0.00450885	0.0063826	0	0.0111788	0.00217665	0.00633496	0.00306345
STAB2	0.00403572	0.0106546	0.016748	0.057239	0.0200478	0.0123603	0.0166925	0.0127439	0.00907937	0.00811898	0.00363894	0.00368799	0.00230703	0.0120373	0.012858	0.0202198	0	0.0167133	0.0134123	0.0102953	0.0130866	0.0125007	0	0.0267151	0.0129347	0.00700458	0	0.00227071	0.036009	0.0197818	0.015953	0.00959375	0.00858577	0.023045	0.00226593	0.0019127	0.00944076	0.00142904	0	0.00934899	0.0101396	0.0111351	0.0293407	0.0164705	0.00255977	0.00624017	0.0014573	0.021471
NT5DC3	0.143742	0.108933	0.110007	0.128632	0.119609	0.10706	0.172676	0.0831003	0.107237	0.108066	0.106812	0.0408006	0.0534963	0.192712	0.112251	0.0797609	0	0.106926	0.100189	0.0914504	0.0800417	0.0745356	0.0434617	0.0730312	0.0971207	0.0822841	0.281759	0.105215	0.14233	0.130936	0.141048	0.116974	0.0984959	0.090517	0.113997	0.0732023	0.0837435	0.0824471	0	0.0953426	0.101324	0.112291	0.13214	0.17536	0.125381	0.0828424	0.0952819	0.127026
HSP90B1	0.256373	0.206526	0.153354	0.289731	0.212776	0.215979	0.314445	0.226899	0.163524	0.110838	0.221544	0.138553	0.214004	0.149821	0.135527	0.150749	0	0.178968	0.242017	0.140445	0.158311	0.116669	0.145444	0.154856	0.230679	0.168801	0.131819	0.254164	0.264791	0.207601	0.331466	0.213884	0.205584	0.128159	0.132487	0.122228	0.167632	0.165577	0	0.139359	0.175329	0.154527	0.209955	0.319079	0.204349	0.151094	0.10745	0.139628
C12orf73	0.0390358	0.0380543	0.0540682	0.123974	0.0953824	0.0580606	0.127854	0.0905337	0.0864601	0.0520815	0.0661539	0.0487223	0.0674202	0.0857163	0.0615953	0.0827185	0	0.0801267	0.115474	0.0367895	0.0656598	0.0631045	0.0831961	0.0802237	0.0670618	0.071063	0	0.0705247	0.113427	0.095641	0.0878094	0.0790218	0.0612651	0.105139	0.0598252	0.0471682	0.0772775	0.0759543	0	0.0947852	0.0536123	0.0644369	0.0692099	0.0949001	0.0620663	0.0308496	0.0619781	0.0862377
TDG	0.159967	0.141952	0.145652	0.451175	0.225366	0.175284	0.156384	0.139085	0.170244	0.120011	0.131863	0.120877	0.136784	0.234765	0.16254	0.242123	0	0.187044	0.216981	0.161948	0.196069	0.116426	0.176921	0.125456	0.103848	0.151337	0.48636	0.208906	0.251224	0.16323	0.191588	0.231781	0.126698	0.183361	0.0689877	0.122316	0.13253	0.130731	0	0.156575	0.178743	0.134752	0.232124	0.121624	0.124383	0.0939811	0.105719	0.111905
GLT8D2	0.046618	0.0412728	0.0700627	0.0735796	0.0665287	0.0455249	0.0672994	0.0671373	0.0740605	0.0258353	0.0333534	0.0301641	0.0468553	0.0943164	0.0813645	0.0695063	0	0.0671491	0.048593	0.0805542	0.0664562	0.0431524	0.03444	0.0531916	0.0528693	0.0701262	0	0.0439683	0.0530277	0.074907	0.116926	0.0749438	0.0489176	0.0681161	0.0646985	0.0403788	0.0326802	0.0494344	0	0.0924622	0.0587384	0.0396762	0.0576756	0.070341	0.0413997	0.0295063	0.0378672	0.113899
HCFC2	0.184425	0.169331	0.157166	0.251099	0.234169	0.163786	0.150885	0.171481	0.146982	0.112608	0.167299	0.111538	0.135628	0.173548	0.143944	0.181308	0	0.202527	0.197264	0.152075	0.182824	0.108889	0.156225	0.125442	0.140287	0.144475	0	0.155856	0.247059	0.203812	0.147546	0.209019	0.135569	0.138872	0.111097	0.131288	0.124147	0.122369	0	0.16497	0.159023	0.117545	0.280634	0.151132	0.177331	0.0985705	0.100075	0.10203
NFYB	0.105992	0.129824	0.0864626	0.142745	0.103568	0.116134	0.12429	0.0860838	0.0786691	0.0582677	0.0869506	0.0565727	0.0804595	0.101427	0.0810732	0.101012	0	0.102847	0.103443	0.0879028	0.112886	0.0561844	0.0278339	0.0724019	0.0773924	0.105854	0.131819	0.111777	0.140654	0.114823	0.0966887	0.118918	0.073852	0.10777	0.0874583	0.0496854	0.0741651	0.056539	0	0.0745202	0.0786268	0.0915547	0.127796	0.155942	0.118286	0.0703198	0.0565821	0.0805496
TXNRD1	0.248693	0.230605	0.219383	0.418466	0.280335	0.257946	0.324877	0.275959	0.249149	0.187068	0.247165	0.192438	0.228227	0.311782	0.278196	0.324669	0	0.328744	0.314027	0.257727	0.290091	0.193578	0.210432	0.200607	0.204257	0.197617	0.131819	0.282576	0.364932	0.290178	0.329072	0.268996	0.223657	0.212741	0.177275	0.187541	0.243638	0.209437	0	0.273675	0.270169	0.225561	0.366627	0.287309	0.216889	0.181333	0.180822	0.211187
CHST11	0.331911	0.326673	0.279479	0.328543	0.287298	0.230994	0.19129	0.224101	0.236285	0.193267	0.210376	0.174396	0.214104	0.225056	0.269706	0.302743	0	0.284892	0.216091	0.288284	0.2119	0.270704	0.238012	0.196292	0.212709	0.252094	0.131819	0.307797	0.281611	0.34139	0.374679	0.313445	0.311272	0.239063	0.316892	0.210645	0.222342	0.235706	0	0.391617	0.302788	0.376297	0.402085	0.288584	0.261648	0.369212	0.232459	0.292414
SLC41A2	0.401081	0.358188	0.297039	0.45067	0.410979	0.356656	0.320853	0.300939	0.233532	0.216193	0.356777	0.280856	0.349731	0.279082	0.260326	0.330702	0	0.339916	0.328382	0.333938	0.303861	0.191769	0.336222	0.182168	0.289351	0.336414	0.138841	0.428856	0.410123	0.464413	0.395661	0.275644	0.282544	0.263622	0.364097	0.281502	0.259258	0.286271	0	0.330214	0.293331	0.376883	0.3971	0.487292	0.342759	0.262475	0.213572	0.287442
C12orf45	0.129101	0.101434	0.134566	0.188982	0.164782	0.124524	0.140122	0.10869	0.118617	0.0957828	0.108749	0.0640154	0.115773	0.140438	0.121035	0.13415	0	0.141116	0.150379	0.115697	0.118317	0.0990736	0.121121	0.133217	0.0779522	0.0774484	0	0.151911	0.138612	0.155528	0.121916	0.142636	0.107223	0.109614	0.0588407	0.0927984	0.0969647	0.127125	0	0.144628	0.144739	0.106216	0.11462	0.152913	0.126477	0.0858091	0.0796169	0.11364
ALDH1L2	0.252408	0.169034	0.166797	0.176259	0.178951	0.163114	0.249692	0.161386	0.147358	0.132739	0.15611	0.141701	0.129884	0.205757	0.180206	0.206601	0	0.219887	0.183947	0.181978	0.163315	0.150975	0.226566	0.158225	0.134521	0.224245	0.553184	0.176371	0.204103	0.231763	0.178312	0.188785	0.181091	0.130443	0.174364	0.160405	0.137927	0.14277	0	0.180745	0.162581	0.232722	0.239987	0.193678	0.141124	0.140486	0.124251	0.204224
WASHC4	0.269897	0.235903	0.188393	0.278044	0.263878	0.242622	0.272128	0.193912	0.171242	0.170313	0.19367	0.143155	0.212969	0.19538	0.191234	0.218061	0	0.224243	0.236702	0.201451	0.195529	0.132634	0.25827	0.13229	0.185415	0.235863	0	0.311449	0.270657	0.26868	0.194785	0.209689	0.170432	0.163581	0.1797	0.158515	0.200336	0.200901	0	0.221538	0.180987	0.1896	0.242669	0.361249	0.255457	0.124303	0.117986	0.185346
APPL2	0.356212	0.28614	0.255215	0.320481	0.262472	0.22349	0.273564	0.267054	0.216432	0.192985	0.294362	0.199586	0.278132	0.254948	0.263059	0.27112	0	0.273119	0.235799	0.278123	0.222187	0.1854	0.235769	0.190772	0.205184	0.233002	0.37112	0.282902	0.291812	0.335327	0.359182	0.265933	0.271551	0.236235	0.309323	0.220994	0.26348	0.26469	0	0.311822	0.246982	0.421931	0.366279	0.307896	0.267496	0.206404	0.166334	0.210045
C12orf75	0.0221813	0.0198214	0.0171455	0.0433881	0.0377638	0.0116198	0.0475884	0.0159093	0.0145003	0.0181242	0.0169506	0.0031389	0.00628678	0.0171533	0.0159718	0.0387314	0	0.0278714	0.0128327	0.0042072	0.014331	0.0132322	0	0.0151186	0.0117256	0.014308	0	0.0272195	0.0326635	0.0289487	0.0380081	0.0200226	0.0181391	0.0261155	0.0166231	0.00986542	0.0131214	0.0252455	0	0.0131924	0.0182048	0.0161123	0.0235001	0.00625493	0.00977582	0.00538461	0.0119432	0.0452161
NUAK1	0.304979	0.303722	0.248533	0.404078	0.363874	0.337941	0.298526	0.298407	0.242897	0.192115	0.304641	0.253455	0.357337	0.283103	0.268685	0.31515	0	0.298993	0.305816	0.323893	0.29712	0.176355	0.406859	0.178219	0.274712	0.316642	0.138841	0.358898	0.389065	0.377889	0.496361	0.264121	0.277359	0.212113	0.238245	0.253993	0.254995	0.246815	0	0.248729	0.291842	0.31437	0.336357	0.434991	0.312265	0.224207	0.207246	0.214786
CKAP4	0.0878108	0.0945334	0.0738618	0.151282	0.125162	0.0859048	0.140837	0.107122	0.10804	0.0757017	0.0918808	0.0659192	0.1045	0.0771933	0.0835263	0.086307	0	0.0541817	0.13534	0.126484	0.111237	0.06085	0.0376735	0.0701876	0.115891	0.0883903	0	0.0899931	0.15412	0.0647922	0.156612	0.13636	0.0772129	0.0531688	0.0769794	0.0656923	0.100107	0.100767	0	0.0844951	0.0768178	0.0622902	0.0988537	0.126411	0.087382	0.0500442	0.042534	0.0845357
TCP11L2	0.185326	0.205454	0.133621	0.255288	0.251048	0.174547	0.192162	0.174051	0.179619	0.147423	0.169939	0.128863	0.222978	0.135688	0.207359	0.202367	0	0.140559	0.150277	0.195578	0.16656	0.0973553	0.196622	0.14998	0.182546	0.169659	0.145524	0.229168	0.20637	0.183982	0.252022	0.128808	0.147546	0.141114	0.209571	0.166524	0.170849	0.163809	0	0.187181	0.190728	0.195771	0.204925	0.243516	0.205262	0.106069	0.146537	0.126454
POLR3B	0.179332	0.194171	0.150636	0.246361	0.207819	0.19253	0.165604	0.165756	0.143959	0.13606	0.155643	0.12838	0.231982	0.176061	0.180086	0.208494	0	0.1798	0.150828	0.193882	0.182007	0.112186	0.352994	0.115068	0.159493	0.164931	0.457946	0.196957	0.148967	0.23506	0.227703	0.13271	0.169977	0.146964	0.157067	0.154254	0.141438	0.156924	0	0.124237	0.154112	0.159587	0.226831	0.185181	0.17248	0.112043	0.122109	0.136858
RFX4	0.0501881	0.0269325	0.108622	0.227363	0.125307	0.0676226	0.045073	0.0984215	0.154489	0.0342514	0.0261508	0.0174348	0.0215478	0.200218	0.0276372	0.20994	0	0.101704	0.112806	0.0314167	0.115155	0.0905372	0.053819	0.174756	0.0333295	0.0240505	0	0.0501034	0.162893	0.082036	0.0422471	0.151214	0.0419626	0.105808	0.0124632	0.049994	0.0552574	0.0327558	0	0.0701039	0.112837	0.0373248	0.206027	0.0142306	0.0216908	0.0756793	0.0518514	0.0202607
RIC8B	0.417999	0.366021	0.296205	0.466696	0.415023	0.370818	0.295943	0.312006	0.252484	0.246642	0.332207	0.28214	0.409981	0.276505	0.336048	0.346231	0	0.340605	0.326556	0.334701	0.333543	0.196941	0.461153	0.17505	0.303178	0.352659	0.356541	0.437642	0.407784	0.501264	0.426809	0.297431	0.31112	0.23823	0.361345	0.29415	0.302197	0.289473	0	0.345933	0.312382	0.416952	0.440722	0.501218	0.334011	0.248836	0.249	0.220301
TMEM263	0.101527	0.0950437	0.108412	0.174022	0.158046	0.120623	0.137534	0.129753	0.12138	0.0788501	0.0912065	0.0658891	0.0902007	0.152434	0.0717955	0.193021	0	0.14185	0.162968	0.11191	0.128582	0.0876527	0.0590947	0.115653	0.0854422	0.0794951	0.145524	0.097027	0.172597	0.146288	0.086598	0.135062	0.0790751	0.108864	0.084718	0.079263	0.103091	0.0896778	0	0.128065	0.140723	0.0640708	0.161356	0.138821	0.106179	0.0691825	0.0698297	0.0770126
MTERF2	0.170783	0.120528	0.109787	0.168995	0.137029	0.139773	0.118843	0.15098	0.119287	0.0934789	0.149201	0.0746399	0.114358	0.146783	0.124843	0.173515	0	0.131041	0.167339	0.106144	0.103273	0.0866137	0.198683	0.0982179	0.0948548	0.12075	0	0.150509	0.190763	0.166752	0.162879	0.151639	0.112596	0.101588	0.144145	0.113869	0.09877	0.118353	0	0.140478	0.137898	0.18132	0.154744	0.154225	0.114589	0.0534583	0.115352	0.0839829
CRY1	0.210191	0.182279	0.172042	0.228989	0.256752	0.15949	0.191303	0.163745	0.164409	0.109567	0.0914016	0.0888367	0.20597	0.199805	0.232973	0.162512	0	0.0952057	0.130375	0.0944263	0.249046	0.110224	0.0932416	0.152888	0.0861936	0.115685	0	0.177892	0.343486	0.182327	0.156612	0.247712	0.148731	0.186079	0.164982	0.158508	0.188455	0.148597	0	0.194518	0.223304	0.178603	0.251775	0.223883	0.13251	0.163281	0.0752614	0.0473754
BTBD11	0.511068	0.296235	0.297891	0.433465	0.309357	0.332765	0.255249	0.360089	0.23695	0.193833	0.303202	0.26232	0.334075	0.272621	0.296969	0.421284	0	0.323725	0.242003	0.344465	0.339386	0.174214	0.688239	0.243805	0.241489	0.406708	0.062118	0.446133	0.487913	0.409042	0.595777	0.238298	0.242819	0.201012	0.276302	0.221504	0.204901	0.295447	0	0.309881	0.317146	0.425918	0.339036	0.768608	0.348348	0.283595	0.224608	0.274167
PWP1	0.155313	0.128977	0.142406	0.24282	0.165191	0.163844	0.180932	0.143348	0.157504	0.0811597	0.126704	0.115581	0.136949	0.163344	0.17365	0.212874	0	0.189103	0.180245	0.156705	0.156145	0.123308	0.161113	0.140237	0.137382	0.135245	0.145524	0.154668	0.182033	0.162059	0.133818	0.165662	0.13332	0.128754	0.131266	0.151862	0.130544	0.147187	0	0.170318	0.170528	0.142657	0.209347	0.139519	0.143073	0.104192	0.10796	0.0893348
PRDM4	0.124705	0.132155	0.1059	0.100337	0.0930228	0.10759	0.149055	0.119877	0.0923473	0.0848105	0.101831	0.0587056	0.0920524	0.0880875	0.127543	0.100252	0	0.106467	0.115524	0.121616	0.10008	0.0749658	0.0131483	0.0919864	0.0855937	0.0834416	0	0.114259	0.0818917	0.0790006	0.0954811	0.109372	0.0754977	0.097583	0.0935185	0.0937242	0.108933	0.107553	0	0.117039	0.119344	0.078488	0.100284	0.102339	0.124252	0.0848486	0.080852	0.101946
ASCL4	0	0	0	0	0	0	0	0	0.000693931	0	0	0.00139762	0	0	0	0	0	0.00146987	0	0.00108464	0	0	0	0	0	0	0	0	0	0	0	0	0	0	0	0	0	0	0	0	0	0	0	0	0	0	0	0
WSCD2	0.157068	0.127448	0.161402	0.226021	0.206707	0.150587	0.352128	0.161196	0.16748	0.164065	0.18101	0.14036	0.218439	0.180568	0.163003	0.158053	0	0.176929	0.187262	0.176967	0.148096	0.0983205	0.312266	0.103156	0.138018	0.126368	0	0.187778	0.142328	0.157708	0.282202	0.132179	0.183736	0.154329	0.141684	0.181495	0.171021	0.178909	0	0.173434	0.148445	0.128899	0.131918	0.308357	0.15872	0.148408	0.130803	0.141862
CMKLR1	0	0	0.000497416	0.00238076	0	0	0.00111865	0	0.000455632	0	0	0	0	0	0.00261732	0	0	0	0	0	0	0.00072244	0	0	0	0	0	0.00162523	0.0033204	0.00453037	0.0030637	0.00107835	0.000334743	0	0.000579141	0.000267888	0	0	0	0	0	0	0	0	0	0.00163387	0	0.00395974
FICD	0.005663	0.00340168	0.0121516	0.027271	0.0153478	0.011002	0.021955	0.0179227	0.0203563	0.00367039	0.00716417	0.00455448	0.0236131	0.0135472	0.00628237	0.0142535	0	0.0110497	0.0225523	0.0128215	0.0169364	0.00849094	0	0.0168395	0.00564414	0.0172818	0	0.00359621	0.020191	0.016251	0.0181169	0.00652031	0.0123695	0.00716153	0.0116495	0.00834647	0.0139377	0.0137133	0	0.0141514	0.0101951	0.00764368	0.00459474	0.0231467	0.00530093	0.0231927	0.00603504	0.0145097
SART3	0.153003	0.13054	0.128557	0.166525	0.169149	0.131472	0.165032	0.152551	0.136674	0.0731928	0.105953	0.120232	0.136142	0.156233	0.151814	0.165218	0	0.163475	0.14324	0.1254	0.142088	0.116347	0.103692	0.120771	0.112261	0.122832	0.145524	0.151794	0.215608	0.180054	0.14399	0.191487	0.124264	0.0997312	0.103495	0.116672	0.138249	0.117009	0	0.128053	0.143182	0.161404	0.212424	0.115344	0.133294	0.0994072	0.0808706	0.127702
ISCU	0.190054	0.17606	0.184272	0.340067	0.228628	0.231921	0.382111	0.262325	0.217899	0.103146	0.161446	0.124121	0.213978	0.309336	0.209663	0.337723	0	0.199529	0.341726	0.176851	0.234978	0.172101	0.0694093	0.149919	0.196926	0.163611	0.131819	0.198897	0.374265	0.169199	0.219338	0.285707	0.171177	0.179315	0.135186	0.12603	0.225713	0.1815	0	0.217964	0.216781	0.178502	0.333748	0.113561	0.203383	0.140392	0.0861321	0.149207
TMEM119	0	0	0	0	0.00102546	0	0	0.00311792	0.000514407	0	0.00348448	0	0	0	0	0	0	0	0	0	0	0	0	0	0.000816282	0	0	0	0	0.00872728	0	0.0068843	0.00165294	0	0	0	0.000471572	0	0	0.00426995	0.00105723	0	0	0	0	0	0	0.00182115
SELPLG	0.000106996	0.00404739	0.0033442	0.00365839	0.00813903	0.0017405	0.0143	0.00741899	0.00146662	0.00343346	0.00408007	0.00208221	0.00162	0.00200141	0.00422913	0.00354516	0	0.000557376	0.000335072	0.00105344	0.00553678	0.00444374	0	0.00606948	0.00060498	0	0	0.00253798	0.00555077	0.0105124	0.00341829	0.00158065	0.00336074	0.00495804	0.000632446	0.00439725	0.00651547	0.0111582	0	0.00415632	0	0	0.000893066	0.0437535	0.00342594	0.00202185	0.00551976	0.0314165
CORO1C	0.216557	0.221072	0.223733	0.353337	0.316364	0.243616	0.252855	0.264267	0.204807	0.206131	0.224836	0.169996	0.249115	0.25675	0.22921	0.271565	0	0.316939	0.246526	0.233864	0.262121	0.157359	0.244268	0.136071	0.221483	0.236858	0	0.324628	0.379179	0.314957	0.370337	0.249152	0.232135	0.214091	0.261282	0.199425	0.23957	0.238733	0	0.237787	0.23012	0.316943	0.346493	0.259817	0.281189	0.209147	0.154066	0.19275
SSH1	0.255889	0.254016	0.217916	0.352378	0.256195	0.209486	0.27808	0.261417	0.207381	0.180897	0.246525	0.213035	0.285222	0.216221	0.270398	0.308543	0	0.301212	0.238041	0.259269	0.213464	0.149709	0.352297	0.176628	0.160326	0.22107	0.131819	0.271111	0.341626	0.259026	0.379029	0.26392	0.244426	0.205338	0.254954	0.206978	0.243694	0.244072	0	0.268048	0.253634	0.347106	0.314134	0.300141	0.257316	0.220708	0.208743	0.202625
DAO	0.00033077	0.00455142	0.0118819	0.0471323	0.0325251	0.0080567	0.01698	0.019404	0.0183055	0.00433935	0.00163911	0.00310791	0.0104166	0.0274679	0.0131401	0.0218734	0	0.0474401	0.0209653	0.00632371	0.0151784	0.0137999	0	0.0176871	0.00538107	0.0035553	0	0.0111054	0.0437084	0.0189721	0.00122383	0.0329756	0.0149283	0.0231665	0.00936637	0.00782761	0.0197934	0.00933217	0	0.0073254	0.0194293	0.0229407	0.0164335	0.00294746	0.0339869	0.0169758	0.0110334	0.016628
SVOP	0.409118	0.386473	0.297375	0.46099	0.376532	0.340718	0.266952	0.341568	0.261252	0.218581	0.34906	0.29887	0.396477	0.318207	0.335283	0.363655	0	0.394385	0.316408	0.35013	0.311778	0.181502	0.357113	0.20262	0.258574	0.357566	0.341338	0.348898	0.4389	0.41294	0.397023	0.305422	0.312498	0.229078	0.363993	0.291379	0.249575	0.304946	0	0.335813	0.338457	0.476316	0.420299	0.387565	0.359478	0.205404	0.276448	0.223261
USP30	0.149373	0.143274	0.130108	0.207365	0.177157	0.148998	0.173435	0.15902	0.136992	0.0958322	0.113857	0.121975	0.172703	0.178648	0.11918	0.171475	0	0.173518	0.166151	0.146805	0.160271	0.110299	0.135068	0.102911	0.117052	0.121333	0	0.194384	0.246194	0.192447	0.161897	0.193103	0.131052	0.0937591	0.159794	0.111051	0.140511	0.133766	0	0.139485	0.14054	0.125172	0.194977	0.147332	0.148638	0.0949811	0.106175	0.0835828
ALKBH2	0.0259459	0.0424601	0.0227674	0.025344	0.0293635	0.0239118	0.032003	0.038068	0.0356291	0.0185123	0.0144631	0.0113698	0.0281065	0.0827876	0.0306259	0.0590844	0	0.0363873	0.0376481	0.0346133	0.0339077	0.0186844	0	0.0359588	0.0197911	0.00532699	0	0.0151003	0.0155799	0.0402765	0.0529235	0.032898	0.0269909	0.0190692	0.00508771	0.0181653	0.0289287	0.0326331	0	0.0186187	0.0421667	0.0101164	0.0325754	0.0232435	0.044246	0.0165023	0.0100844	0.0263658
UNG	0.0501447	0.0495259	0.0466562	0.0566863	0.0481952	0.0581499	0.0547366	0.0659155	0.0416424	0.0371125	0.0490316	0.0434257	0.057175	0.0539999	0.0602397	0.067209	0	0.0293018	0.048022	0.0531727	0.0427707	0.0471986	0.0100041	0.0420561	0.0360385	0.0448072	0.145524	0.090101	0.0939369	0.0690889	0.0625863	0.0725189	0.0480657	0.0225047	0.0426758	0.0339156	0.0574768	0.0455125	0	0.0501361	0.053761	0.067907	0.0888081	0.0358877	0.0587622	0.0080601	0.0157813	0.0557324
ACACB	0.0636048	0.0909448	0.0813831	0.0789933	0.0797465	0.0844304	0.0934314	0.0485388	0.0588726	0.0424374	0.0603762	0.0375552	0.0812944	0.0416508	0.0843849	0.05722	0	0.0764898	0.0517975	0.0706424	0.0736267	0.0616729	0.0371681	0.0818279	0.0449627	0.0569096	0	0.0807869	0.0878619	0.0908307	0.116104	0.0764726	0.0565511	0.0515361	0.0863716	0.0442288	0.0774087	0.0693351	0	0.0931825	0.0613577	0.0800559	0.0982502	0.107251	0.0942172	0.0437082	0.0455788	0.107496
FOXN4	0.0014345	0.000339755	0.00202601	0.000462113	0.00141222	0	0.00367023	0.000952608	0.00139554	0	0	0.00195363	0	0.00201147	0.000907416	0.00206472	0	0.00772883	0	0.000582377	0.00239802	0.00194278	0	0.00156438	0	0	0	0	0.00145567	0.00126467	0	0	0.00115166	0	0.00369948	0	0	0.00129974	0	0	0.00037884	0	0.00505211	0	0	0.00298276	0.000789198	0.00472115
MYO1H	0.0133418	0.019518	0.0142937	0.0455779	0.0202786	0.00439528	0.00241613	0.00244163	0.0177048	0.00305436	0.0033065	0.00171844	0.00503493	0.0155889	0.0082297	0.00934552	0	0.0226768	0.00728106	0.00667965	0.00541452	0.0143579	0.00732943	0.01302	0.00905367	0.0222666	0	0.00137806	0.0248279	0.0143378	0.00546036	0.0277805	0.00541716	0.00305419	0.0127957	0.0108454	0.00266227	0.00608709	0	0.00590904	0.00516901	0.00493022	0.0143523	0	0.0113763	0.000550946	0.00739672	0.0118554
KCTD10	0.0487003	0.0512722	0.0517578	0.0852141	0.0692731	0.0730628	0.0628208	0.05784	0.0816247	0.046542	0.0504407	0.0323819	0.0474782	0.0586439	0.0707569	0.0683856	0	0.0503367	0.065311	0.0543293	0.0677258	0.0479824	0.059488	0.0433464	0.0606203	0.0615295	0	0.0655745	0.0713582	0.074768	0.0830348	0.0668669	0.0524293	0.0576726	0.0222526	0.0388402	0.0521945	0.0350199	0	0.0503899	0.0692802	0.0564302	0.0610439	0.071971	0.0503341	0.0528425	0.0425385	0.0481125
UBE3B	0.184525	0.211339	0.141805	0.22999	0.204475	0.171008	0.141842	0.18548	0.150573	0.0968138	0.160574	0.121367	0.170643	0.213989	0.188137	0.185605	0	0.223014	0.155237	0.20257	0.164537	0.122697	0.0849997	0.113839	0.127368	0.161494	0.37112	0.192917	0.276231	0.198224	0.182334	0.200917	0.178681	0.127019	0.175692	0.14661	0.106914	0.120085	0	0.168309	0.166056	0.207341	0.233133	0.138502	0.15168	0.124504	0.120033	0.130783
MMAB	0.0821012	0.101778	0.0493532	0.067402	0.0697137	0.0846399	0.0667492	0.0791772	0.0844463	0.0470835	0.0674569	0.0465003	0.071164	0.0970101	0.121387	0.0756315	0	0.0837258	0.0749336	0.0724629	0.0710019	0.0692688	0.0723489	0.0621092	0.0487514	0.041947	0.145524	0.0818314	0.0804821	0.09856	0.106584	0.0824937	0.090496	0.0540009	0.0532717	0.0485854	0.0646122	0.0688991	0	0.0661909	0.0855769	0.0742025	0.153587	0.0644378	0.0763287	0.11627	0.0610392	0.0453833
MVK	0.042245	0.0415756	0.0190657	0.0547608	0.041695	0.0385575	0.0206743	0.0471812	0.0382891	0.0226195	0.0310695	0.0123189	0.0728151	0.0629308	0.076531	0.0521314	0	0.0472127	0.0286799	0.0429807	0.0277666	0.034873	0.119436	0.0506377	0.0344141	0.0143286	0	0.0209508	0.041204	0.0460561	0.0780732	0.0458353	0.039149	0.0250846	0.0406208	0.0233978	0.0311649	0.0325068	0	0.0335029	0.0564202	0.0288287	0.0991089	0.023712	0.0287815	0.102719	0.0496556	0.0411806
FAM222A	0.0984698	0.0546187	0.079883	0.100235	0.0788618	0.0762239	0.13375	0.0967134	0.07551	0.0471503	0.094693	0.0603649	0.0758935	0.066075	0.110068	0.119702	0	0.133893	0.0835047	0.0799875	0.0763311	0.0681367	0.130747	0.0766458	0.0690879	0.0756786	0.131819	0.0694086	0.0938805	0.12502	0.143093	0.117396	0.0808804	0.0624068	0.0497079	0.0664142	0.100858	0.0768558	0	0.0805456	0.0890191	0.108898	0.133739	0.109928	0.104785	0.0416854	0.0755884	0.104087
TRPV4	0.00248418	0.00434542	0.00628876	0.0142643	0.0158106	0.00358301	0.00825461	0.00467644	0.00565335	0.000231077	0.00323455	0.000557722	0.00201057	0.00963683	0.00215659	0.0105694	0	0.00513331	0.000728057	0.00599691	0.00556831	0.00358221	0	0.00151437	0.00109082	0.0115518	0	0.00734907	0.0129558	0.00706508	0.0107506	0.00488836	0.00321709	0.00220722	0.00331927	0.00370861	0.00648544	0.00368255	0	0.00536843	0.00448826	0	0.00923267	0	0.00227332	0	0.00599529	0.0226974
GLTP	0.101503	0.0926167	0.0933287	0.126691	0.106409	0.0676552	0.0696156	0.0882359	0.0836671	0.0873098	0.0931449	0.0672197	0.0837545	0.133916	0.0961266	0.129166	0	0.0925965	0.0913494	0.082841	0.0960277	0.0553832	0.0808571	0.0986305	0.0661147	0.0813223	0	0.0558988	0.0869153	0.101515	0.114225	0.0951655	0.0760982	0.0788683	0.0904633	0.0790937	0.071435	0.0770184	0	0.0952457	0.0936183	0.141387	0.104264	0.141292	0.0818081	0.0951828	0.110775	0.108893
TCHP	0.146445	0.158188	0.156198	0.418675	0.279793	0.150181	0.174176	0.194729	0.175438	0.111983	0.121237	0.0959152	0.162519	0.282728	0.15111	0.275318	0	0.206648	0.212977	0.167205	0.224596	0.139013	0.163076	0.169842	0.0877321	0.114205	0	0.164791	0.379245	0.217929	0.214507	0.261325	0.153048	0.178191	0.104731	0.108086	0.13832	0.134246	0	0.159487	0.189123	0.160008	0.283665	0.179489	0.126039	0.113048	0.123614	0.141275
GIT2	0.433157	0.340867	0.273782	0.4633	0.363316	0.306719	0.269352	0.300168	0.21745	0.224497	0.362438	0.234149	0.410776	0.318997	0.32874	0.392867	0	0.320267	0.285201	0.313013	0.293422	0.159781	0.361923	0.161215	0.240943	0.301081	0.943251	0.368361	0.404346	0.404193	0.467377	0.263284	0.283277	0.224112	0.339008	0.267685	0.248259	0.299511	0	0.331703	0.317965	0.389674	0.427237	0.43643	0.30167	0.236408	0.221857	0.230062
ANKRD13A	0.221198	0.158299	0.178164	0.210815	0.224202	0.189992	0.152372	0.196919	0.15237	0.134489	0.143702	0.129123	0.173692	0.192439	0.162306	0.199453	0	0.208999	0.155647	0.179438	0.156046	0.150373	0.232259	0.13287	0.161106	0.199187	0.131819	0.243497	0.26288	0.252943	0.311643	0.24013	0.183879	0.130089	0.222363	0.162025	0.177877	0.181856	0	0.203589	0.17966	0.233786	0.307251	0.167958	0.226331	0.140635	0.116192	0.125672
C12orf76	0.15702	0.172664	0.164488	0.282265	0.189529	0.160493	0.206661	0.167524	0.17919	0.100502	0.152602	0.10695	0.200062	0.176631	0.145131	0.195811	0	0.153418	0.223518	0.170903	0.170205	0.11287	0.113825	0.129709	0.128767	0.122258	0	0.174349	0.261291	0.202467	0.226803	0.209244	0.16753	0.124468	0.102462	0.107885	0.129174	0.155763	0	0.15647	0.131674	0.131217	0.211206	0.240191	0.170033	0.0823646	0.100495	0.136666
IFT81	0.262852	0.246297	0.209258	0.305373	0.269751	0.19344	0.22962	0.214837	0.192273	0.187028	0.198007	0.201441	0.252127	0.270775	0.231747	0.264341	0	0.270711	0.218612	0.225528	0.215225	0.15335	0.19593	0.165749	0.194959	0.20281	0.575043	0.213951	0.321345	0.252381	0.264606	0.233413	0.208716	0.18787	0.241071	0.23137	0.209107	0.220737	0	0.22537	0.233388	0.283864	0.335544	0.231721	0.239374	0.185497	0.169784	0.200998
ATP2A2	0.430386	0.39061	0.30315	0.533114	0.415305	0.388067	0.356683	0.315401	0.230716	0.250742	0.345228	0.27666	0.371314	0.303462	0.338796	0.381215	0	0.355951	0.335518	0.371972	0.295879	0.195017	0.388675	0.136095	0.301845	0.381563	0	0.491277	0.467042	0.460935	0.455819	0.348081	0.310263	0.269535	0.321699	0.26959	0.269022	0.322615	0	0.372817	0.358775	0.43517	0.420842	0.598759	0.40508	0.173219	0.211438	0.242235
ANAPC7	0.122776	0.130379	0.130105	0.196563	0.161781	0.171455	0.155682	0.149041	0.145308	0.111238	0.154226	0.100213	0.165693	0.198486	0.209238	0.181067	0	0.186256	0.167946	0.115358	0.163084	0.0943823	0.115034	0.174651	0.124169	0.141996	0	0.142492	0.206489	0.168093	0.22086	0.145165	0.143443	0.104797	0.0801832	0.126453	0.137225	0.146759	0	0.153035	0.161182	0.114586	0.20748	0.200253	0.127909	0.105801	0.093867	0.0912529
ARPC3	0.137623	0.139195	0.125849	0.252824	0.165868	0.125426	0.200751	0.188811	0.152768	0.0919828	0.10663	0.103484	0.153483	0.175347	0.159385	0.249531	0	0.162358	0.201947	0.150314	0.169384	0.0940594	0.111757	0.116691	0.142848	0.124816	0	0.124339	0.240665	0.165362	0.192969	0.184535	0.16364	0.125158	0.116823	0.0909312	0.121083	0.151925	0	0.146734	0.154047	0.171268	0.218458	0.221977	0.0997089	0.119425	0.0895713	0.137563
GPN3	0.0259471	0.0314003	0.0294962	0.0373463	0.0467763	0.0271824	0.0543527	0.0356136	0.0349408	0.0111997	0.0213997	0.0143373	0.0280571	0.0420212	0.0187285	0.0483355	0	0.0357873	0.0366515	0.0272875	0.0223284	0.0360988	0.00941231	0.0389527	0.0275494	0.0274623	0	0.0431206	0.0573992	0.0272096	0.0475921	0.0417362	0.0311779	0.0456597	0.0114285	0.0183395	0.0365762	0.0255242	0	0.0349036	0.0317169	0.016907	0.0397201	0.0287138	0.0170588	0.0129337	0.013805	0.0431603
FAM216A	0.210721	0.177402	0.167813	0.20982	0.171285	0.180816	0.18339	0.176038	0.139676	0.090482	0.182094	0.12324	0.179808	0.224469	0.17687	0.172133	0	0.198526	0.181017	0.143501	0.162934	0.110421	0.212545	0.112724	0.120295	0.151571	0.281759	0.141228	0.206276	0.171557	0.222163	0.192256	0.172362	0.125402	0.191604	0.142408	0.153117	0.169174	0	0.115393	0.16778	0.175805	0.204098	0.191543	0.191149	0.0928893	0.0931441	0.113513
VPS29	0.113418	0.114357	0.128844	0.26151	0.146733	0.155229	0.254141	0.158755	0.155034	0.079727	0.109547	0.0893534	0.153366	0.180953	0.101133	0.218513	0	0.146218	0.215334	0.118905	0.1406	0.116704	0.201949	0.158773	0.122952	0.135187	0.131819	0.164678	0.228213	0.179542	0.228358	0.220625	0.144332	0.133985	0.101205	0.0938522	0.163391	0.1472	0	0.14957	0.156917	0.120115	0.197104	0.139489	0.171013	0.0898388	0.104256	0.143647
RAD9B	0.00663379	0.00299023	0.00360366	0.0166128	0.00515559	0.0037033	0.00526933	0.0017869	0.00453583	0.000580123	0.000300308	0.00210485	0	0.00320145	0.00254756	0.0107105	0	0.0108663	0.00631239	0.000709163	0.00631356	0.00292593	0	0.00673747	0	0.000204743	0	0.00957258	0.00927181	0.00256948	0.00376008	0.011215	0.00322309	0.00644091	0.00392403	0.00279233	0.00508416	0.00900427	0	0.00243539	0.0043146	0.00611441	0.00526033	0	0.00718082	0.00364208	0.0042168	0.00291811
PPTC7	0.142819	0.117635	0.132553	0.180416	0.117349	0.147793	0.174471	0.130848	0.114189	0.065447	0.123242	0.108326	0.104654	0.12	0.103646	0.133268	0	0.11959	0.164291	0.12311	0.132978	0.0957008	0.116808	0.0961823	0.123666	0.131203	0	0.15558	0.182259	0.130495	0.163391	0.140662	0.10752	0.0707961	0.104368	0.0893389	0.122475	0.142112	0	0.115689	0.0927194	0.137587	0.186157	0.105296	0.151745	0.104426	0.0820611	0.0904598
TCTN1	0.0889571	0.064909	0.0721601	0.0944982	0.0753222	0.0641616	0.144608	0.0784064	0.0742417	0.0538181	0.0644348	0.0725864	0.0815792	0.110629	0.0823308	0.117124	0	0.121949	0.0847646	0.0790365	0.0752261	0.0684978	0.157182	0.0812311	0.0487758	0.0868915	0	0.0772274	0.0620384	0.085387	0.12433	0.0811354	0.0683665	0.0534837	0.0822277	0.0698323	0.0706521	0.0578376	0	0.101186	0.0941526	0.0922015	0.113497	0.136337	0.057297	0.056141	0.055387	0.0973092
HVCN1	0.00561607	0.00255528	0.0122572	0.0538717	0.0353627	0.0101512	0.014947	0.0208203	0.0181996	0.00238569	0.00797597	0.00170179	0	0.025359	0.00919993	0.0220243	0	0.0279029	0.0144869	0.00853032	0.0129517	0.0125047	0	0.022097	0.00904777	0.0126464	0.131819	0.0210647	0.0330213	0.014373	0.00787606	0.035753	0.00997702	0.0101859	0.00139911	0.00577023	0.010614	0.0078237	0	0.00362171	0.00980844	0.00470376	0.0285613	0.0171659	0.00576311	0.00766403	0.00724512	0.0174337
PPP1CC	0.121893	0.0941189	0.112037	0.204304	0.167722	0.178617	0.211395	0.13745	0.12948	0.066137	0.110049	0.0957854	0.0885102	0.169723	0.0822621	0.186625	0	0.122941	0.207069	0.106476	0.149052	0.106847	0.0531653	0.0873185	0.127788	0.0956138	0.131819	0.207213	0.2015	0.152016	0.116195	0.119881	0.0850802	0.0958635	0.0999555	0.064106	0.1437	0.117971	0	0.106222	0.0864669	0.0854458	0.140049	0.203221	0.156066	0.057625	0.0696129	0.129396
CCDC63	0.00914266	0.00221641	0.00486574	0.0114943	0.00506968	0.00138447	0.00200671	0.000735422	0.00361476	0.00038848	0.00048686	0.00142382	0.000868877	0.00238777	0.00697524	0.00377017	0	0.00123409	0.000913882	0.00189284	0.0019498	0.00375473	0	0.0073637	0.00487225	0	0	0.00792562	0.0102789	0.00486905	0.00232219	0.00168661	0.0016695	0.00253657	0	0	0.00178353	0.000428289	0	0.00252345	0.00410954	0	0.00218937	0	0	0	0.00221256	0
MYL2	0.000746525	0	0	0.00227946	0.00216131	0.00460846	0	0	0.00135906	0	0	0	0	0	0.00197853	0	0	0	0	0	0	0	0	0.00146802	0	0	0	0.00579732	0	0	0	0.00470984	0	0	0	0	0	0	0	0	0	0	0	0	0.000972627	0	0	0
CUX2	0.897117	0.896625	0.945366	0.954653	0.842241	0.691614	0.891108	0.924864	0.883649	0.90085	0.897361	0.878842	0.949483	0.935232	1.13188	0.978609	0	0.985316	0.816847	1.00875	0.878854	0.89697	0.848007	0.906908	0.636188	0.784217	0.404959	0.691627	0.796482	0.869698	1.17305	0.824361	0.984371	0.907094	0.871429	1.05289	1.01133	0.971612	0	0.877279	0.983923	1.0788	0.906496	0.930041	0.827005	0.558228	1.35048	0.990095
PHETA1	0.0166091	0.0196863	0.0138777	0.0143884	0.0357903	0.0187442	0.0157026	0.0185207	0.0245707	0.00697055	0.0134076	0.0101917	0.0234081	0.0184254	0.0183601	0.0206938	0	0.0114012	0.0241227	0.0234639	0.0234983	0.0185099	0.0573173	0.00676451	0.0209193	0.0100638	0	0.0100007	0.0253243	0.0316993	0.0338024	0.0321628	0.022499	0.00998014	0.00740394	0.0124183	0.0118352	0.0128271	0	0.0204042	0.0212646	0.0276848	0.016997	0.0762868	0.0113371	0.00878438	0.0119272	0.0145352
SH2B3	0.0899083	0.0825816	0.0851733	0.152044	0.113666	0.055485	0.0640898	0.117495	0.0920024	0.0567052	0.0468203	0.0521093	0.11853	0.0992332	0.0975671	0.139295	0	0.12547	0.0624691	0.0975494	0.110849	0.0695601	0.0949204	0.0914225	0.0449988	0.0662575	0	0.0602934	0.0782547	0.0916857	0.125994	0.0978382	0.0755521	0.0454309	0.0896584	0.0920046	0.0766811	0.0707898	0	0.0965068	0.129094	0.108813	0.119275	0.0588953	0.0664677	0.102658	0.123582	0.0936049
ATXN2	0.49316	0.398815	0.293344	0.544878	0.367444	0.342926	0.348672	0.335792	0.189524	0.213871	0.29869	0.259025	0.447816	0.269435	0.313956	0.357296	0	0.344867	0.301265	0.335102	0.324873	0.143282	0.605813	0.154906	0.282836	0.3843	0.123309	0.525938	0.429251	0.541484	0.593223	0.243041	0.285516	0.234609	0.405258	0.256391	0.236473	0.254997	0	0.345417	0.329181	0.549717	0.45176	0.758301	0.385878	0.144918	0.196514	0.238468
BRAP	0.1415	0.169254	0.141691	0.221464	0.1937	0.160199	0.129083	0.172793	0.145732	0.0973581	0.150425	0.114055	0.180101	0.212808	0.157927	0.220166	0	0.197367	0.173328	0.142767	0.182808	0.111	0.147522	0.109966	0.136828	0.148239	0	0.149941	0.171724	0.168436	0.186771	0.180564	0.143818	0.142443	0.122761	0.122642	0.125901	0.126013	0	0.176002	0.172718	0.139278	0.215796	0.151119	0.124944	0.114193	0.0905844	0.118357
ACAD10	0.166869	0.168421	0.101797	0.167624	0.129171	0.115214	0.0887505	0.105381	0.10459	0.101468	0.115065	0.10056	0.123241	0.169653	0.157712	0.135077	0	0.161591	0.0948794	0.125834	0.109726	0.0841388	0.195765	0.0839908	0.0988317	0.121337	0.131819	0.103001	0.15767	0.162806	0.144021	0.121918	0.118346	0.0867759	0.157888	0.119007	0.109202	0.108464	0	0.127562	0.133348	0.16201	0.142781	0.14602	0.105461	0.0539812	0.109587	0.113627
AC002996.1	0.00822749	0.00406083	0.0134697	0.0156521	0.0155452	0.00346828	0.0173111	0.0147462	0.00973885	0.00283476	0.00299602	0.00718312	0.0108996	0.00937019	0.00468395	0.00767297	0	0.0186955	0.00531084	0.0124208	0.00959595	0.00675448	0.0169003	0.00891069	0.000887008	0.0171605	0	0.0190563	0.0203714	0.00406869	0.0181517	0.0114336	0.00947348	0.0126966	0.00201779	0.00458584	0.0170704	0.0158859	0	0.00688066	0.0147154	0.00846162	0.00216822	0.0140512	0.00716719	0.000537417	0.0100273	0.0296019
ALDH2	0.116445	0.0822513	0.0941972	0.12911	0.0841423	0.0903608	0.183138	0.108351	0.0973827	0.0392189	0.0817944	0.054763	0.137884	0.131086	0.128693	0.117994	0	0.0990397	0.104768	0.0800642	0.0949128	0.0702543	0.110942	0.0879869	0.0769539	0.108098	0.978837	0.101875	0.119942	0.0816008	0.194116	0.129716	0.106148	0.0702944	0.0588261	0.0695171	0.121583	0.101781	0	0.10754	0.0924149	0.121231	0.166428	0.134207	0.0969224	0.0694212	0.0867988	0.116136
MAPKAPK5	0.202705	0.199215	0.158371	0.248708	0.189405	0.182397	0.171654	0.175464	0.158019	0.127413	0.155072	0.146194	0.160534	0.200684	0.165082	0.211382	0	0.218092	0.176273	0.18837	0.179374	0.11999	0.202249	0.127454	0.131638	0.160622	0	0.20584	0.258829	0.205059	0.228844	0.208781	0.16344	0.14101	0.185591	0.144873	0.128265	0.146179	0	0.173456	0.195934	0.198656	0.236884	0.105015	0.128632	0.141564	0.107544	0.130038
TMEM116	0.132578	0.103496	0.127789	0.204394	0.141904	0.139047	0.127508	0.125469	0.106824	0.11064	0.106392	0.119824	0.158864	0.17752	0.116665	0.168436	0	0.20522	0.124327	0.126839	0.117766	0.0990823	0.0330984	0.123173	0.123719	0.0983411	0.145524	0.15719	0.196261	0.170974	0.147914	0.172043	0.131748	0.104985	0.102953	0.11274	0.101827	0.119047	0	0.109234	0.115762	0.153871	0.204785	0.120996	0.138595	0.0565157	0.0908793	0.15865
ERP29	0.0932453	0.0812416	0.0876291	0.19511	0.135329	0.106248	0.143849	0.10973	0.144272	0.0486858	0.0700947	0.0493646	0.0724328	0.201696	0.133763	0.187026	0	0.163903	0.166838	0.0999055	0.129773	0.0942453	0.053819	0.137769	0.0573302	0.0742117	0	0.071889	0.125485	0.119147	0.145034	0.162341	0.0932508	0.0691013	0.0551171	0.0851394	0.090912	0.0904362	0	0.0988088	0.166739	0.0553925	0.139793	0.0769241	0.0718906	0.0521192	0.0698992	0.0924804
NAA25	0.376014	0.310626	0.257804	0.441128	0.341714	0.312807	0.257143	0.291749	0.216098	0.220862	0.297029	0.237897	0.308118	0.32347	0.274811	0.296265	0	0.351884	0.27313	0.309815	0.267283	0.145178	0.369768	0.175434	0.248762	0.304531	1.00589	0.375323	0.451314	0.361119	0.426407	0.280009	0.263425	0.204576	0.338451	0.226364	0.237044	0.250889	0	0.3121	0.292497	0.419309	0.417353	0.404519	0.297783	0.186872	0.20563	0.224088
TRAFD1	0.0917145	0.0680352	0.0685256	0.121505	0.109808	0.0860566	0.0617947	0.0984588	0.0784445	0.0577017	0.0708509	0.0599768	0.114449	0.10635	0.0831268	0.104709	0	0.082227	0.081967	0.0911674	0.10425	0.0590482	0.0772999	0.0806323	0.0665891	0.0770616	0.131819	0.0827997	0.121384	0.132548	0.101007	0.0975371	0.0743391	0.0561394	0.0688666	0.0594022	0.0555031	0.094544	0	0.0866525	0.093053	0.0765004	0.12035	0.0573808	0.0716392	0.0500086	0.0669577	0.0674003
HECTD4	0.520031	0.403211	0.258392	0.49522	0.412765	0.336366	0.306974	0.32232	0.211897	0.2472	0.34133	0.25701	0.427809	0.242781	0.339815	0.362365	0	0.268686	0.307371	0.332857	0.254563	0.143563	0.629303	0.0966629	0.300638	0.390912	0.0541669	0.443628	0.455517	0.508236	0.60957	0.264044	0.284199	0.197302	0.386676	0.259024	0.192064	0.259162	0	0.335611	0.315039	0.566589	0.308332	0.717937	0.377869	0.186346	0.183524	0.230184
RPL6	0.152748	0.133454	0.154221	0.355451	0.187893	0.136745	0.282201	0.214575	0.175604	0.0580595	0.121944	0.0709594	0.155981	0.250933	0.144807	0.260531	0	0.249079	0.229244	0.141929	0.164083	0.129846	0.184505	0.145754	0.110925	0.123513	0.747242	0.18669	0.24942	0.206243	0.267792	0.177803	0.123022	0.111932	0.082719	0.101277	0.221193	0.1778	0	0.189548	0.192234	0.156015	0.219377	0.12535	0.135697	0.10459	0.0715343	0.135066
PTPN11	0.317234	0.274429	0.234187	0.370056	0.311432	0.279621	0.24667	0.253139	0.208713	0.17849	0.269116	0.213141	0.303166	0.257223	0.251751	0.277337	0	0.281277	0.263186	0.256486	0.25818	0.153162	0.213545	0.143319	0.220638	0.257887	0.679957	0.301285	0.359832	0.321833	0.342614	0.253935	0.249584	0.192195	0.272536	0.203082	0.191503	0.21264	0	0.273039	0.24582	0.299713	0.34513	0.340057	0.279846	0.190134	0.180718	0.165328
RPH3A	0.458752	0.421132	0.352969	0.542039	0.441931	0.401896	0.363762	0.390627	0.352948	0.324939	0.412654	0.335678	0.444131	0.372482	0.411198	0.44818	0	0.481156	0.375565	0.438996	0.42012	0.301131	0.665554	0.222243	0.346187	0.425506	0.135674	0.41126	0.492065	0.524014	0.428406	0.413266	0.380491	0.361912	0.413717	0.333787	0.312612	0.351571	0	0.380693	0.39021	0.46344	0.473373	0.659107	0.408251	0.152955	0.327653	0.355793
OAS1	0.000674449	0.00104927	0.00163797	0.00198216	0.00504402	0.00573046	0.00289521	0.00468122	0.0021591	0	0.00254542	0.00068709	0.000724242	0.00272899	0.00307223	0.00296645	0	0.0072358	0.00283563	0.0114445	0.00463727	0.00283149	0	0.0033694	0.000358861	0.00256585	0	0.00352831	0.00388195	0.0142511	0	0.00466768	0.00328653	0.00239596	0	0.00270601	0.00317805	0	0	0.00177379	0.0053649	0.000588927	0.00618692	0	0.000874263	0.00243448	0.00254032	0.00635062
OAS3	0.000592832	0.00829715	0.00153329	0.00489693	0.00689184	0.00120818	0.00144394	0.00261603	0.00143305	0.000978573	0.00470266	0.00163236	0	0.0050429	0.000423652	0.00669318	0	0.00146951	0.00377365	0.0010895	0.00828783	0.00760269	0.0231526	0.00804645	0	0	0	0.00117473	0.00379628	0.00150079	0.0107936	0.00430351	0.00101106	0.00472705	0.00315821	0.00306563	0.00134757	0.00292663	0	0.0110331	0.00149898	0	0.00639469	0.00431222	0	0.000760862	0.00264792	0.00142277
OAS2	0	0.0109072	0.00178338	0.00462751	0.00757116	0.00238785	0	0.000901887	0.000243161	0.00181161	0.000509107	0	0.00226319	0.00233845	0.00129501	0	0	0.00168795	0.00156271	0	0	0	0	0	0.000227012	0.00670298	0.145524	0.00220685	0.00806998	0.00625043	0	0.00312921	0.00170215	0.00164437	0	0.0028068	0.0022951	0	0	0.00153234	0.00299128	0	0.00417698	0	0.00268022	0	0	0.00142277
DTX1	0.121729	0.127044	0.104716	0.168281	0.119413	0.101295	0.132473	0.129559	0.116444	0.063666	0.0834477	0.0852052	0.098297	0.164268	0.154504	0.142714	0	0.147737	0.127541	0.133825	0.134289	0.0955658	0.199216	0.0856376	0.0523781	0.0753882	1.78231	0.0752989	0.11824	0.127207	0.0965162	0.131824	0.11396	0.111923	0.0944963	0.112809	0.111771	0.097688	0	0.12721	0.174654	0.11625	0.121212	0.0704103	0.0719324	0.0611038	0.103814	0.137924
RASAL1	0.0115529	0.0109318	0.0163923	0.0300061	0.016257	0.0125348	0.0158426	0.0182665	0.0168087	0.0075997	0.00312952	0.00580815	0.00880357	0.007404	0.0122422	0.00627046	0	0.00900927	0.00848181	0.00917498	0.0199024	0.00713004	0.0104964	0.00947519	0.0051209	0.00577526	0	0.0147763	0.0194636	0.0171674	0.0361571	0.0142805	0.0134828	0.00974965	0.00564638	0.00493186	0.0133027	0.00146826	0	0.0159803	0.0172402	0.0238837	0.0179522	0.0273636	0.00664942	0.00681745	0.00965619	0.00709892
CFAP73	0.00143619	0	0.000164652	0.00192661	0.00607626	0	0.00226628	0.00050809	0.00030994	0.00156302	0.00208264	0.000381738	0	0	0.000609547	0	0	0.00140091	0	0	0	0.000435412	0	0.00339544	0.000961335	0	0	0	0.00301908	0.00414063	0	0.000686945	0.00148986	0.0011771	0	0	0	0	0	0.00150797	0	0.00233976	0	0.00863922	0	0.0107393	0	0
DDX54	0.043701	0.0345461	0.0286395	0.0387211	0.0254198	0.0375524	0.0588871	0.0351231	0.042853	0.0155521	0.0268122	0.0138545	0.0474839	0.0573204	0.0398427	0.0392701	0	0.0263115	0.0397819	0.0234839	0.0449379	0.0281363	0.0275027	0.0297784	0.0303425	0.0160962	0	0.0353778	0.0346006	0.0362499	0.0746253	0.0517416	0.0290237	0.014767	0.0140519	0.0294023	0.0349912	0.0193089	0	0.025204	0.0348921	0.0167445	0.0269726	0.0169834	0.0263877	0.0247177	0.0238134	0.0310706
RITA1	0.0329896	0.0323407	0.0434843	0.0672037	0.0358474	0.0568146	0.0591358	0.0450569	0.049303	0.0329729	0.0476415	0.020171	0.043897	0.098499	0.0576449	0.101558	0	0.0642268	0.0747333	0.0401714	0.0631828	0.0353066	0.0760418	0.0376572	0.0321114	0.0452363	0	0.0286049	0.061265	0.0524444	0.0548816	0.0683086	0.0363541	0.0315939	0.0267766	0.050427	0.0525834	0.0414712	0	0.0559725	0.079642	0.0422752	0.0761224	0.0416787	0.044069	0.0303876	0.0344332	0.0564277
IQCD	0.00473304	0.00668112	0.0211583	0.0386709	0.0194982	0.0138512	0.0171861	0.00777232	0.0109542	0.00458351	0.00359367	0.0082459	0.0031418	0.0309082	0.00943074	0.0142544	0	0.0184942	0.0108939	0.00924765	0.0130292	0.0179584	0	0.00951573	0.00810461	0.00607694	0	0.0245499	0.0360476	0.00630208	0.0118893	0.0289113	0.0106396	0.0170994	0.0058013	0.0109922	0.00777251	0.00567753	0	0.0135409	0.00318002	0.00916175	0.0347648	0.00599354	0.00950624	0.0131266	0.00484364	0.00625735
TPCN1	0.218149	0.231827	0.187354	0.269768	0.221395	0.168422	0.189378	0.230877	0.180656	0.149971	0.162983	0.135334	0.197723	0.263586	0.290708	0.268154	0	0.25009	0.152647	0.208181	0.187695	0.155151	0.120769	0.15424	0.149582	0.18609	0.613579	0.242465	0.252952	0.242602	0.272418	0.24025	0.248199	0.148012	0.198144	0.174842	0.168507	0.180814	0	0.213739	0.207803	0.269242	0.293794	0.251047	0.17094	0.138025	0.230807	0.20552
SLC8B1	0.0657963	0.0662282	0.0591891	0.103017	0.093425	0.0574451	0.0516721	0.0571015	0.0649734	0.0558163	0.0574038	0.0467884	0.0682479	0.108448	0.0809399	0.100922	0	0.0911487	0.0535757	0.10403	0.0882551	0.053869	0.0109982	0.0494641	0.0414622	0.0489226	0	0.0526815	0.0615082	0.0714182	0.032454	0.0569876	0.0601684	0.0594646	0.0403553	0.0676415	0.0382185	0.04081	0	0.0635091	0.0659311	0.0636729	0.0746705	0.0591798	0.0257373	0.0893947	0.103729	0.0535612
PLBD2	0.146148	0.162258	0.11012	0.190585	0.166534	0.12748	0.140609	0.127113	0.122439	0.104624	0.148782	0.130084	0.206503	0.139803	0.139911	0.161997	0	0.139325	0.141931	0.193893	0.13995	0.0964356	0.0506445	0.0829962	0.122242	0.134463	0.138841	0.121286	0.172382	0.175478	0.197546	0.151817	0.142545	0.126211	0.162635	0.126285	0.120474	0.126081	0	0.142867	0.162581	0.14955	0.180751	0.16302	0.179266	0.120218	0.163165	0.098171
SDS	0.0127316	0.00766688	0.00898101	0.0289248	0.00838468	0.00254271	0.00620787	0.00146738	0.00329256	0.00468205	0	0.000669162	0.00524705	0.00797265	0.00188118	0.0103444	0	0.00748694	0.00188871	0.00612956	0.00446428	0.00343695	0	0.00512361	0.00350518	0.00089657	0	0.0108936	0.0196985	0.00548337	0.0124938	0.00541159	0.000573355	0.000538907	0.00327559	0.00211542	0.00194987	0.00876139	0	0.00124654	0.00558355	0.000350066	0.0157627	0.00316188	0.00229572	0.00153606	0.006311	0.0050398
SDSL	0.00867506	0.00277967	0.00388439	0.00321002	0.00388365	0.0047839	0.00124207	0.00682371	0.00314874	0.00272941	0.00770895	0.000662994	0	0.00572703	0.0067873	0.00760837	0	0.00471621	0.00579327	0.00414357	0.00329493	0.00735616	0	0.000571753	0.00245327	0.00472179	0	0	0.00548428	0.00467207	0.00625266	0.00396846	0.00844903	0	0	0.00340219	0.00531908	0.00222676	0	0.00156808	0.00561246	0.00576432	0.00468099	0	0.00151889	0	0	0.00684264
RBM19	0.0979736	0.124905	0.0962546	0.139202	0.124425	0.0875744	0.100911	0.122429	0.116415	0.083686	0.122452	0.11342	0.12234	0.126465	0.129333	0.145457	0	0.106084	0.08801	0.126456	0.120788	0.0789543	0.124547	0.0801745	0.0493352	0.0875968	0.37112	0.0977561	0.0908105	0.149952	0.15704	0.0973478	0.111931	0.0853823	0.0441224	0.0896291	0.0970913	0.105447	0	0.108018	0.122039	0.127977	0.117437	0.114706	0.102502	0.0888634	0.135722	0.0852636
TBX5	0.00488119	0.000739865	0.00259293	0.00763743	0.00193066	0.0014228	0.00196584	0	0.00186905	0	0.00218398	0	0	0	0.000850543	0	0	0.00216381	0.00238298	0	0	0	0	0	0	0	0	0.000477423	0.000976771	0	0	0.00139062	0.000381512	0	0	0.000216948	0	0	0	0.00830815	0	0.0077181	0	0.00861575	0	0	0	0.00351484
TBX3	0.00208139	0	0	0	0	0	0	0	0	0	0	0	0	0	0	0	0	0	0.000550697	0	0	0	0	0	0	0	0	0	0	0	0	0	0	0	0	0	0	0	0	0.00307992	0	0	0	0	0	0	0	0
MED13L	0.503492	0.395919	0.2377	0.457162	0.357719	0.294118	0.248474	0.305386	0.187716	0.310688	0.407852	0.265669	0.38848	0.289734	0.295502	0.306209	0	0.315397	0.26383	0.335166	0.279765	0.138571	0.48812	0.155262	0.22956	0.443841	0.596456	0.505101	0.430556	0.449807	0.636021	0.212207	0.292195	0.167976	0.380625	0.208704	0.202733	0.340619	0	0.32532	0.292598	0.566469	0.404501	0.844721	0.374555	0.203856	0.232153	0.17571
MAP1LC3B2	0.154543	0.0883193	0.095832	0.0983098	0.0800767	0.0393682	0.0680402	0.107209	0.0851936	0.043329	0.0555609	0.0546898	0.0672097	0.117657	0.0926255	0.0946315	0	0.12633	0.128065	0.0929216	0.1001	0.0560142	0.0197513	0.10946	0.0447834	0.060788	0	0.0795853	0.115671	0.0634458	0.104952	0.176607	0.0539435	0.0378441	0.0645951	0.0837104	0.0591623	0.0486526	0	0.0921792	0.0472818	0.101248	0.187107	0.00690065	0.0355753	0.065055	0.0625256	0.155118
C12orf49	0.0546761	0.0638298	0.0561287	0.103208	0.0831543	0.0941655	0.0893347	0.0730984	0.0762549	0.0279442	0.0451225	0.03103	0.0471725	0.0896099	0.0563448	0.0895639	0	0.0780336	0.101904	0.074093	0.0845029	0.0512784	0.0598349	0.053698	0.0609929	0.0608556	0	0.0783602	0.10049	0.0632235	0.062906	0.0774687	0.0513168	0.0481434	0.0249161	0.054344	0.0712436	0.0486302	0	0.0705696	0.0714509	0.0251372	0.0673579	0.0331416	0.0732851	0.0404903	0.0606401	0.0481204
RNFT2	0.222767	0.230399	0.188622	0.298669	0.275818	0.207533	0.186232	0.219035	0.208088	0.179738	0.208336	0.173742	0.286494	0.233651	0.264671	0.263166	0	0.291897	0.20563	0.254601	0.233497	0.144754	0.361683	0.152967	0.164536	0.206431	0.145524	0.179979	0.254573	0.209073	0.295415	0.219403	0.217398	0.206827	0.173653	0.187089	0.161764	0.202717	0	0.247464	0.255701	0.192273	0.282112	0.224442	0.207998	0.145721	0.197685	0.169318
HRK	0.0231019	0.0291409	0.0226657	0.068847	0.040106	0.0395124	0.0598747	0.0325225	0.06416	0.02873	0.0246113	0.0152233	0.0352238	0.0456499	0.0253159	0.0697109	0	0.106769	0.0749776	0.0587912	0.0614044	0.0609647	0.143955	0.0230623	0.0336909	0.0218084	0	0.00759846	0.0420572	0.027901	0.0234257	0.0342706	0.0324893	0.0144966	0.0193058	0.0375756	0.0331578	0.041684	0	0.0202123	0.0976503	0.0186321	0.0553606	0.0217847	0.0333241	0.0800738	0.0195129	0.0241591
FBXW8	0.253953	0.25197	0.215011	0.285093	0.270292	0.226261	0.173639	0.22199	0.185941	0.187114	0.247967	0.178063	0.288952	0.218462	0.236779	0.255011	0	0.25577	0.229736	0.259481	0.22105	0.153101	0.258615	0.14106	0.165402	0.200802	0.145524	0.279714	0.248077	0.312542	0.28183	0.217269	0.221544	0.180054	0.20054	0.221304	0.202284	0.204007	0	0.25556	0.227567	0.265753	0.268818	0.353972	0.185094	0.176	0.207512	0.185263
TESC	0.0265199	0.0264882	0.016901	0.0326412	0.0190541	0.0284875	0.0382138	0.0309653	0.0165471	0.00862034	0.00194458	0.00490901	0.029298	0.0334489	0.00983684	0.0289385	0	0.0105008	0.0230321	0.00948188	0.0130991	0.0185181	0.00822445	0.0110642	0.0138351	0.0264808	0	0.0636687	0.0258198	0.0286917	0.0444771	0.0179467	0.0309064	0.00591264	0.0231093	0.0214961	0.0215318	0.0294301	0	0.0425918	0.0144397	0.0303173	0.0217648	0.056494	0.0160962	0.0104909	0.00435159	0.0225857
FBXO21	0.37871	0.322645	0.229189	0.362287	0.298519	0.309734	0.269406	0.261733	0.21453	0.227458	0.302346	0.219617	0.330991	0.293444	0.273231	0.299614	0	0.297887	0.28685	0.279462	0.234438	0.165487	0.312285	0.156349	0.238744	0.290065	0.341338	0.335235	0.378368	0.347259	0.365322	0.270621	0.242978	0.193136	0.224938	0.197669	0.240818	0.251963	0	0.254263	0.261647	0.325628	0.387334	0.27962	0.269804	0.219139	0.190646	0.209358
NOS1	0.239919	0.240432	0.260235	0.321116	0.301266	0.171516	0.324795	0.239661	0.257733	0.193811	0.230408	0.23919	0.34573	0.350162	0.246013	0.323526	0	0.277418	0.289436	0.269164	0.272819	0.229966	0.321111	0.188661	0.176468	0.216749	0.754494	0.184925	0.281823	0.208717	0.306154	0.278885	0.284902	0.201648	0.222855	0.262639	0.252565	0.219054	0	0.296274	0.258552	0.23428	0.241599	0.209095	0.259116	0.277004	0.27025	0.346162
KSR2	0.555814	0.333788	0.219209	0.467759	0.39569	0.337571	0.315006	0.264248	0.178417	0.211463	0.301203	0.229243	0.465151	0.186979	0.247481	0.307146	0	0.230138	0.27107	0.288622	0.267527	0.131754	0.327857	0.117861	0.260032	0.36372	0.0335564	0.47828	0.411168	0.442641	0.546184	0.231026	0.206833	0.20718	0.362307	0.214829	0.163916	0.237407	0	0.349033	0.241897	0.476923	0.418119	0.791032	0.410909	0.189227	0.177227	0.172116
RFC5	0.0332708	0.041487	0.0362881	0.0552558	0.0483833	0.0277158	0.0431759	0.0673838	0.0341315	0.0284097	0.0347783	0.0160372	0.0488495	0.0940779	0.0457316	0.0554702	0	0.0393977	0.0487464	0.0335736	0.0414985	0.0253093	0.0127101	0.0269567	0.0231581	0.028136	0	0.041664	0.0745653	0.0454083	0.033694	0.0610556	0.0427829	0.033383	0.0225597	0.0353842	0.0375309	0.0222997	0	0.0373048	0.047656	0.0358168	0.0563813	0.0358836	0.0391948	0.0290222	0.0378739	0.0403746
WSB2	0.156032	0.183571	0.143768	0.269688	0.193144	0.179247	0.181058	0.175914	0.17429	0.0942098	0.144243	0.100838	0.170222	0.216815	0.14339	0.244782	0	0.19631	0.233218	0.174288	0.193001	0.112937	0.100851	0.130241	0.164408	0.170128	0	0.16073	0.249111	0.188431	0.168545	0.222683	0.138283	0.123697	0.0986623	0.129084	0.154843	0.142659	0	0.157724	0.177222	0.123449	0.199994	0.175646	0.164502	0.105524	0.133439	0.117367
VSIG10	0.177116	0.147146	0.121982	0.268671	0.164693	0.110608	0.0627987	0.12939	0.126207	0.0695445	0.0984158	0.0919916	0.116661	0.14697	0.172437	0.209853	0	0.200136	0.147032	0.15589	0.150995	0.0905378	0.252412	0.0934213	0.094912	0.114178	0.131819	0.133349	0.183297	0.132482	0.126397	0.158951	0.0970971	0.116309	0.0950123	0.118234	0.0826711	0.0863286	0	0.129294	0.129942	0.143597	0.242039	0.189716	0.123135	0.0784102	0.118555	0.153657
PEBP1	0.501751	0.400344	0.322041	0.547638	0.395818	0.423841	0.487706	0.384243	0.318813	0.266224	0.454831	0.330943	0.482697	0.344921	0.301184	0.403808	0	0.315343	0.354444	0.327768	0.353065	0.342601	0.505295	0.252602	0.349353	0.407154	0.263988	0.501952	0.518341	0.441046	0.556796	0.331985	0.345137	0.334803	0.302239	0.300258	0.330481	0.345884	0	0.397718	0.260616	0.411255	0.445762	0.628512	0.496569	0.239944	0.159488	0.32197
TAOK3	0.56819	0.447181	0.312622	0.523477	0.407317	0.373197	0.316727	0.304979	0.228215	0.264192	0.394358	0.309809	0.427201	0.284718	0.328129	0.367738	0	0.38548	0.329736	0.397586	0.319682	0.19842	0.523993	0.243381	0.307507	0.417678	0.975072	0.455919	0.513612	0.547679	0.623003	0.308907	0.335199	0.273941	0.386173	0.253277	0.291616	0.384783	0	0.376552	0.329102	0.550555	0.465014	0.827347	0.462182	0.223301	0.231684	0.286112
SUDS3	0.295568	0.21697	0.212715	0.317723	0.292207	0.267117	0.219397	0.243645	0.181203	0.188009	0.229014	0.192446	0.269105	0.210954	0.197185	0.250082	0	0.21419	0.225096	0.201374	0.213547	0.155148	0.208185	0.151639	0.183563	0.2173	0	0.25169	0.356463	0.307292	0.241962	0.239929	0.217482	0.200545	0.209771	0.187963	0.178691	0.1904	0	0.208031	0.182488	0.2139	0.329725	0.202679	0.206065	0.125185	0.147793	0.163314
SRRM4	0.532641	0.367664	0.30569	0.467725	0.380865	0.376974	0.248155	0.318568	0.241598	0.248862	0.356799	0.308264	0.469407	0.246181	0.303179	0.309611	0	0.305517	0.316773	0.318381	0.292011	0.202985	0.388676	0.19008	0.309699	0.431523	1.01403	0.437946	0.392177	0.589971	0.554778	0.281341	0.330623	0.212437	0.380706	0.246893	0.234082	0.321891	0	0.341094	0.261722	0.424886	0.496835	0.77584	0.425556	0.31945	0.236797	0.338181
HSPB8	0.0614094	0.0678421	0.0577073	0.0689712	0.0581829	0.04484	0.173591	0.0672541	0.0617747	0.0387199	0.0506676	0.0395547	0.074659	0.0651496	0.069455	0.054214	0	0.068084	0.0860786	0.064579	0.0854301	0.0764766	0.0911027	0.0711101	0.0846258	0.0599792	0	0.0487734	0.0574242	0.046683	0.0877924	0.0529083	0.0510642	0.0388754	0.00476398	0.0324607	0.0623128	0.0581918	0	0.0392085	0.0657046	0.0430085	0.0588839	0.155484	0.0862749	0.0941277	0.0349714	0.0869962
CCDC60	0.0122546	0.00752822	0.0211258	0.0794409	0.0369481	0.00897521	0.0105267	0.012211	0.0190606	0.00665971	0.0130222	0.00785495	0.00419328	0.0462396	0.00834434	0.0397755	0	0.0220721	0.0243275	0.0110235	0.0257004	0.0121104	0	0.0441876	0.0120089	0.0107796	0	0.0114087	0.0531922	0.0161803	0.00157368	0.0153733	0.00893762	0.0228896	0.0106749	0.00934489	0.0129519	0.00995014	0	0.0188272	0.02361	0.00810238	0.0309338	0.00203945	0.00394411	0.110367	0.0150967	0.0105157
TMEM233	0.00675758	0.0320059	0.0233047	0.0321999	0.0137747	0.00892063	0.0126217	0.0115466	0.0186672	0.0167419	0.0196155	0.0103654	0.00948637	0.0286671	0.00376084	0.0144133	0	0.0206311	0.011039	0.00962502	0.0196921	0.0137853	0.0873085	0.0405192	0.0112866	0.000884639	0	0.00266408	0.00921314	0.0220605	0.0187103	0.0244681	0.0147039	0.0168912	0.013232	0.00523976	0.00903938	0.0166972	0	0.0176511	0.00936533	0.0278969	0.0194906	0	0.00332959	0.0850356	0.0227134	0.00172312
PRKAB1	0.0847798	0.044895	0.0379619	0.056161	0.0425065	0.039147	0.0650121	0.0614685	0.0618636	0.0337211	0.024077	0.0276425	0.0647827	0.0595867	0.0421706	0.0732944	0	0.0482292	0.0522827	0.0596927	0.0489486	0.0362717	0	0.0505015	0.0475455	0.0330322	0	0.0418669	0.055924	0.0408542	0.0499339	0.072953	0.0486842	0.0469911	0.0217932	0.0282612	0.0352755	0.0333521	0	0.0386241	0.0442517	0.0134886	0.0605003	0.0523273	0.0567328	0.0265191	0.0279073	0.053201
CIT	0.453066	0.419487	0.304077	0.544623	0.423653	0.383581	0.356985	0.359612	0.25136	0.260292	0.370403	0.279028	0.416369	0.371699	0.349288	0.38543	0	0.379259	0.315791	0.380131	0.336879	0.174921	0.430719	0.150319	0.303247	0.386045	0.263988	0.485943	0.481464	0.512136	0.539416	0.298908	0.328109	0.256482	0.358054	0.245239	0.257927	0.369971	0	0.393938	0.316208	0.513229	0.43638	0.672294	0.409295	0.277899	0.274619	0.268124
BICDL1	0.515	0.412335	0.307749	0.525904	0.439225	0.401712	0.324538	0.334918	0.271725	0.276903	0.410233	0.296941	0.462801	0.318183	0.310928	0.357642	0	0.376948	0.328256	0.389944	0.310042	0.176906	0.517012	0.157612	0.294098	0.3849	0.263988	0.459509	0.426176	0.497887	0.565701	0.277387	0.327352	0.26654	0.388494	0.288605	0.294825	0.308581	0	0.361011	0.337371	0.471504	0.436993	0.574899	0.378697	0.217323	0.202211	0.228796
RAB35	0.0431296	0.0456009	0.0602201	0.0874307	0.079404	0.0536311	0.0839949	0.0888994	0.0753927	0.0348226	0.0534416	0.0346431	0.0544216	0.0882238	0.131447	0.0746623	0	0.0558203	0.0799805	0.0705354	0.0761736	0.0483415	0.11258	0.051862	0.0487469	0.0671679	0.131819	0.0635206	0.0613618	0.0557528	0.14506	0.0830694	0.0634498	0.0529451	0.0275992	0.0649007	0.0650414	0.0582675	0	0.0735857	0.0923071	0.0709025	0.0837428	0.0634816	0.0660784	0.0567949	0.0519222	0.0438929
GCN1	0.0933565	0.11355	0.0866153	0.147022	0.107535	0.096484	0.122842	0.10392	0.0951083	0.0635763	0.0690656	0.0886297	0.112046	0.0871818	0.109364	0.11678	0	0.121489	0.0884888	0.0897793	0.101059	0.0694514	0.102073	0.072143	0.10118	0.0699904	0.281759	0.0865152	0.0716788	0.111094	0.110135	0.113443	0.0971574	0.0817897	0.083941	0.0840669	0.10922	0.0848888	0	0.0955625	0.105352	0.132811	0.123842	0.0862267	0.118102	0.0762364	0.108552	0.0847768
RPLP0	0.0877289	0.0675601	0.0990451	0.14699	0.138545	0.0980083	0.174242	0.089484	0.0982982	0.0371125	0.0722628	0.0570243	0.0504671	0.12493	0.0597628	0.138695	0	0.102609	0.136285	0.0856538	0.0949872	0.0736871	0.00732943	0.0832564	0.100167	0.0847891	0	0.0904923	0.159314	0.118468	0.111659	0.132575	0.0606772	0.0503636	0.0111884	0.0409331	0.0845369	0.0659193	0	0.0800561	0.0946707	0.0494168	0.124808	0.0496751	0.0953662	0.0867806	0.0403004	0.0730922
PXN	0.0704622	0.0672934	0.0508572	0.0839098	0.0515605	0.0484214	0.040083	0.0774654	0.0491543	0.0414678	0.0432494	0.0271492	0.105787	0.0659804	0.0682377	0.0512432	0	0.0540221	0.0523289	0.0532664	0.0488478	0.0271471	0.0244752	0.0599055	0.037275	0.0305196	0.37112	0.0901188	0.0558567	0.0775391	0.0902844	0.105309	0.0546415	0.042581	0.0311675	0.0403073	0.0443543	0.0676195	0	0.0832412	0.0629872	0.0424483	0.0639582	0.0207809	0.0380413	0.048465	0.0637996	0.0546181
SIRT4	0.0416233	0.0501062	0.0615622	0.0845454	0.0602254	0.0476967	0.0660853	0.0724476	0.0734799	0.0324636	0.0303061	0.0401959	0.0263263	0.121671	0.0861713	0.0901001	0	0.0921592	0.0826893	0.0696991	0.0686519	0.0444503	0.0304449	0.0792996	0.0316	0.0493139	0	0.0377061	0.0662999	0.0707836	0.0821714	0.0969203	0.0553019	0.0503735	0.0273033	0.0455573	0.0719197	0.0779293	0	0.0676319	0.0824612	0.0791023	0.0986109	0.0684716	0.0718678	0.0559492	0.0712454	0.0462242
PLA2G1B	0	0	0.00054262	0.00179768	0	0	0	0.000680112	0.000719581	0	0.000461292	0.000298343	0	0	0.00277507	0.00226843	0	0.00049416	0.000696857	0	0.000460249	0.000174456	0	0.000362258	0.000733456	0.000315916	0	0.00313493	0.000427079	0.000665411	0	0	0	0	0	0.000409041	0.000750013	0	0	0	0	0.000963666	0.00318183	0	0.00239495	0	0.00145027	0.000757621
MSI1	0.0152107	0.0346914	0.016574	0.0435443	0.0217974	0.0138994	0.0223055	0.0337021	0.0325573	0.0147278	0.0218438	0.0126254	0.0281684	0.0230967	0.0269929	0.0327085	0	0.0487597	0.0483418	0.0398236	0.0370774	0.0247404	0.0272005	0.0210703	0.0221953	0.00597585	0	0.0188513	0.0316956	0.0113815	0.00508207	0.0199443	0.0184672	0.0133282	0.0120242	0.010731	0.0156624	0.00729567	0	0.0250254	0.0232054	0.0105693	0.033853	0.0273685	0.0452105	0.0333571	0.0361194	0.0284843
COX6A1	0	0	0.0019024	0	0.00112762	0.000672795	0.00652119	0	0.000517364	0.00124157	0	0	0	0	0.00036348	0	0	0	0.0061968	0.000789575	0.00339151	0.000587461	0	0	0.000469127	0	0	0	0.000646982	0.00583507	0.00228084	0.00116593	0.00141565	0	0	0	0	0	0	0.00236633	0.00265656	0	0.00116749	0	0	0	0.00116534	0
AL021546.1	0.00446421	0.0010859	0.00492824	0.0047346	0.00334968	0.00169775	0	0.00745473	0.00145878	0.00108916	0.00932622	0	0.00192658	0	0	0.00273994	0	0	0.000343894	0.00148729	0.0049227	0.00222418	0	0.00195952	0.000767201	0.00222823	0	0	0.000363374	0.00190673	0	0.00666955	0.00326353	0.00686229	0.000439517	0.00409952	0.00102994	0.00129442	0	0.00774052	0.00246822	0.00387137	0.00168659	0	0.000836357	0.00186282	0.000577724	0
TRIAP1	0.0285416	0.00229579	0.0163186	0.0212901	0.0110033	0.00709558	0.0305542	0.0107063	0.0227446	0.00365732	0.00754435	0.00269186	0.0148154	0.0193232	0.00656562	0.0144358	0	0.0139469	0.0249422	0.00852454	0.0133764	0.0129542	0	0.0208484	0.0121602	0.0126894	0	0.0241209	0.0163412	0.00710445	0.0138047	0.0225968	0.00575485	0.0109762	0	0.00647021	0.0186773	0.00535852	0	0.00511286	0.00652916	0.00150688	0.0222358	0.0359424	0.0133877	0.00175296	0.0169361	0.0115039
GATC	0.0720946	0.0811379	0.0561756	0.0840966	0.087483	0.0911789	0.0923794	0.0731048	0.0460089	0.0426703	0.0659701	0.0511495	0.0977454	0.0291199	0.044971	0.0510365	0	0.0488334	0.0804507	0.0585517	0.0775016	0.0346339	0.157597	0.0566886	0.078308	0.0574645	0	0.0671272	0.0696425	0.0604325	0.0733107	0.062388	0.0412377	0.0310555	0.0177272	0.0508281	0.0623994	0.0494722	0	0.0560506	0.0453734	0.0289009	0.0717459	0.0595172	0.0724288	0.0386274	0.028785	0.0566807
SRSF9	0.0597297	0.0529664	0.071112	0.150193	0.0888477	0.0825243	0.149639	0.125013	0.131472	0.0438692	0.0632248	0.0474234	0.0775177	0.174051	0.0793684	0.170697	0	0.119128	0.196648	0.0823569	0.110881	0.106708	0.0452031	0.103856	0.0816758	0.0657961	0	0.0615931	0.172305	0.0704843	0.127386	0.13193	0.0811532	0.0724894	0.0428304	0.0669551	0.10393	0.0560937	0	0.103543	0.0989963	0.042004	0.11847	0.0550742	0.079615	0.0893594	0.0516359	0.0665907
DYNLL1	0.233875	0.181887	0.182323	0.454875	0.273423	0.2623	0.432572	0.262208	0.230777	0.136294	0.21625	0.15416	0.263809	0.287449	0.179728	0.275718	0	0.236944	0.349042	0.225286	0.206486	0.154637	0.222503	0.172067	0.179955	0.212678	0	0.286858	0.390112	0.312857	0.442389	0.282112	0.222081	0.205059	0.137069	0.157536	0.237156	0.206229	0	0.190242	0.19865	0.191022	0.307852	0.408736	0.262029	0.142003	0.120658	0.178145
COQ5	0.0699302	0.0706432	0.0570088	0.107845	0.0839281	0.0633964	0.0552734	0.0665253	0.0720242	0.0293209	0.0663213	0.0627978	0.0963138	0.114843	0.0963731	0.083146	0	0.0943066	0.0583609	0.0689419	0.0632133	0.037584	0.15011	0.0620612	0.0455597	0.0582179	0.145524	0.0500037	0.093548	0.0443559	0.0799754	0.0941827	0.0693612	0.0566747	0.0835005	0.0567825	0.0592301	0.0621893	0	0.0584204	0.0620052	0.0651723	0.0842809	0.0621608	0.0422147	0.0519233	0.0506137	0.0468353
RNF10	0.261443	0.250997	0.198263	0.320987	0.271759	0.241333	0.293652	0.218613	0.187095	0.144681	0.221363	0.162284	0.260506	0.257944	0.232173	0.275895	0	0.257158	0.231124	0.251535	0.219725	0.128156	0.173806	0.139102	0.186469	0.202399	0.37112	0.268678	0.312769	0.314964	0.310395	0.222778	0.2099	0.144047	0.149186	0.177077	0.180777	0.219756	0	0.218665	0.206101	0.234879	0.311635	0.291994	0.249565	0.16358	0.160104	0.183416
POP5	0.0274465	0.0184254	0.0289513	0.0582151	0.0340192	0.0361934	0.0514348	0.0445897	0.0456268	0.0180391	0.0417204	0.016146	0.0376302	0.0810727	0.0400815	0.0663	0	0.0411923	0.0552211	0.0355021	0.0374578	0.0270791	0.00159562	0.0474098	0.0280071	0.0179485	0	0.0248034	0.0352066	0.0229946	0.0406941	0.0350666	0.028991	0.0471298	0.00284722	0.0187766	0.0263472	0.0329107	0	0.0334647	0.0323184	0.0265875	0.0394173	0.0496279	0.00732512	0.0215999	0.0212205	0.0351024
CABP1	0.341174	0.27459	0.203863	0.323036	0.236386	0.249066	0.289899	0.300851	0.223061	0.208448	0.246124	0.189904	0.323678	0.357259	0.314688	0.326461	0	0.321443	0.267813	0.267355	0.251737	0.221137	0.282733	0.190736	0.168141	0.211431	0.447603	0.265682	0.337531	0.283464	0.539843	0.299048	0.300669	0.19621	0.267031	0.196582	0.246951	0.27884	0	0.223286	0.295026	0.366832	0.320177	0.389123	0.281698	0.228287	0.194073	0.194655
MLEC	0.116057	0.11017	0.127442	0.22669	0.196383	0.143186	0.191999	0.148879	0.157095	0.102793	0.11988	0.114523	0.123104	0.179214	0.126915	0.20951	0	0.1362	0.172256	0.16172	0.147319	0.0992087	0.118444	0.14679	0.118711	0.121513	0.75145	0.116534	0.163588	0.183348	0.155739	0.149026	0.114474	0.115998	0.0927752	0.120733	0.12013	0.148298	0	0.122262	0.126312	0.0910361	0.159494	0.251121	0.180754	0.115712	0.107501	0.117934
UNC119B	0.0402494	0.0266342	0.039519	0.0639382	0.0623212	0.0662196	0.0747832	0.0397774	0.0668361	0.0245317	0.0314051	0.0194059	0.0293665	0.0614072	0.0297354	0.0413453	0	0.0365154	0.0756094	0.0308561	0.0667205	0.0346829	0.0185211	0.033094	0.0458246	0.0222013	0	0.038796	0.061935	0.0489258	0.0335597	0.0565075	0.0395953	0.0291513	0.0294364	0.0277243	0.0539348	0.0566174	0	0.0433665	0.0305438	0.0494536	0.0651188	0.0583507	0.0566717	0.0487401	0.0285995	0.0358093
ACADS	0.0323575	0.0190041	0.0179498	0.0237084	0.0187989	0.0424757	0.0216073	0.0184543	0.0155558	0.0139674	0.00513748	0.0184655	0.0281239	0.0471184	0.0572384	0.0459616	0	0.0461782	0.0357797	0.0218965	0.050056	0.022593	0	0.0264947	0.0174077	0.0199574	0	0.00990442	0.0112852	0.025837	0.0267196	0.0438246	0.0286578	0.0167241	0.0275403	0.0213741	0.0105604	0.0259395	0	0.0413496	0.037526	0.0124533	0.0287758	0.0214953	0.0274466	0.00696682	0.044849	0.0236851
SPPL3	0.454348	0.409216	0.31543	0.494037	0.424167	0.387963	0.344189	0.340844	0.256131	0.233266	0.349301	0.304412	0.44578	0.296399	0.332606	0.358319	0	0.403825	0.322188	0.36296	0.30581	0.156751	0.359064	0.192613	0.301455	0.377713	0.692711	0.543896	0.490764	0.47778	0.533352	0.300695	0.329436	0.245512	0.350662	0.248312	0.277693	0.339781	0	0.372284	0.346605	0.540611	0.426152	0.574971	0.394998	0.215757	0.226843	0.270239
HNF1A	0.00214355	0.00250169	0.00139736	0.00143058	0.00356665	0	0.00142843	0.00210279	0.00194889	0.00282012	0	0	0.00710707	0.00192652	0.00230204	0.00072353	0	0.00410004	0.00187606	0.00167023	0.00502238	0.00152602	0	0.00215447	0.000803507	0	0	0.00098718	0.00432405	0.00100314	0	0.00266224	0.000524808	0.00147724	0.000724162	0.00229655	0.00262912	0	0	0.001921	0.00131472	0.000808578	0.00210035	0	0	0	0	0.00472517
C12orf43	0.0777263	0.0631768	0.0526834	0.0623835	0.0647122	0.05649	0.0789326	0.0760925	0.0677121	0.0443994	0.0610235	0.0481068	0.0637773	0.0928804	0.0775331	0.0842634	0	0.0554204	0.0920784	0.0770461	0.0639853	0.0625204	0.031309	0.0691138	0.0479292	0.0839367	0	0.043664	0.093016	0.0570113	0.0907182	0.091699	0.061645	0.0644984	0.0706617	0.0400688	0.0491732	0.0690768	0	0.0641717	0.0703638	0.0798828	0.0776392	0.0719069	0.0764851	0.0317035	0.0679024	0.069134
OASL	0.0026995	0	0.00227013	0.0028005	0.00608243	0.0023714	0.00160872	0.000780855	0.000873087	0	0	0	0	0	0	0.000891293	0	0	0.0017699	0.000660277	0.00508119	0.00171728	0	0.00136274	0.00209244	0.00171939	0	0.00430412	0.0125706	0.00251478	0	0.00209566	0.00181102	0.00247908	0	0.00120471	0	0	0	0.00471172	0.0020073	0.00485354	0	0	0	0.00166172	0	0.000678535
P2RX7	0.154895	0.159291	0.139557	0.208735	0.18317	0.121554	0.21421	0.16005	0.158904	0.112311	0.0921926	0.118689	0.11936	0.25547	0.152396	0.168176	0	0.169972	0.135485	0.142639	0.124997	0.123083	0.184631	0.108303	0.0804103	0.100668	0	0.18812	0.221188	0.166622	0.22936	0.184477	0.186738	0.115611	0.150379	0.131151	0.158398	0.171997	0	0.151684	0.147844	0.215489	0.18189	0.177264	0.161547	0.152842	0.0866781	0.165266
P2RX4	0.0479537	0.076456	0.0591096	0.0597368	0.0603609	0.0372817	0.0239148	0.0606784	0.059809	0.0373456	0.0498109	0.0384031	0.0560209	0.0957864	0.093069	0.0672605	0	0.0942494	0.0575955	0.0680481	0.0511226	0.0340512	0.0320706	0.0458306	0.0331631	0.0461477	0.978837	0.05448	0.0834765	0.0594346	0.0285087	0.0781395	0.0489549	0.0402083	0.0223711	0.0550245	0.0413363	0.0409263	0	0.0374561	0.0562893	0.0513007	0.101705	0.0245138	0.0387878	0.0475451	0.0526612	0.0515687
CAMKK2	0.200941	0.221485	0.189077	0.313354	0.275964	0.228055	0.260535	0.256213	0.207528	0.188911	0.203515	0.162569	0.271504	0.224803	0.255555	0.2861	0	0.293541	0.235624	0.26252	0.231421	0.154762	0.341868	0.130959	0.20354	0.206765	0.37112	0.272174	0.267347	0.269686	0.339422	0.242853	0.239088	0.166366	0.201457	0.180189	0.192199	0.224027	0	0.224988	0.253342	0.229384	0.26618	0.226789	0.23325	0.175888	0.216716	0.185966
ANAPC5	0.306847	0.302123	0.258821	0.439054	0.338673	0.316607	0.302672	0.274951	0.21281	0.206148	0.261437	0.217085	0.31079	0.319993	0.267719	0.315847	0	0.296787	0.290296	0.306686	0.270864	0.174735	0.38314	0.153266	0.221477	0.241929	0.131819	0.385152	0.363786	0.421105	0.341702	0.276228	0.251518	0.210252	0.251686	0.188783	0.240237	0.281807	0	0.282406	0.245607	0.307238	0.364694	0.333737	0.323378	0.173529	0.173877	0.20195
RNF34	0.293189	0.252878	0.209001	0.300515	0.283706	0.214609	0.245957	0.230793	0.193237	0.178624	0.215706	0.191597	0.228622	0.267376	0.205564	0.28216	0	0.251691	0.240103	0.234983	0.215337	0.145355	0.228893	0.164185	0.188742	0.242653	0.281759	0.216443	0.274093	0.260344	0.221086	0.256565	0.200311	0.152576	0.176427	0.167794	0.197119	0.184702	0	0.219883	0.230027	0.209918	0.313931	0.213608	0.235656	0.205825	0.159513	0.196722
KDM2B	0.390439	0.314663	0.279272	0.439631	0.368144	0.257283	0.258294	0.292099	0.234237	0.23137	0.252689	0.247792	0.363448	0.358477	0.297192	0.299388	0	0.371535	0.260599	0.326515	0.275036	0.179346	0.453739	0.167232	0.254912	0.297458	0.341338	0.305175	0.33388	0.366689	0.46614	0.267858	0.293779	0.239385	0.310987	0.247008	0.257679	0.290239	0	0.258685	0.298656	0.384549	0.33643	0.383587	0.334471	0.205199	0.224661	0.221638
ORAI1	0	0.00467062	0.00197127	0.00265386	0.00122788	0.00291788	0.0065781	0.00189797	0.00154581	0.00258562	0.00464405	0.000622343	0.000587219	0.0050783	0.0170735	0.00996327	0	0.00749348	0.00262384	0.0127649	0.0104124	0.00253522	0	0.00884187	0.00370913	0.00141282	0	0.00351507	0.00978793	0.00344732	0.019343	0.0121507	0.00478929	0.00225992	0	0.00127905	0.00672585	0.00267143	0	0.00178449	0.000891181	0.000775483	0.00284204	0	0.00109036	0.00507963	0.00212269	0.0108061
MORN3	0.0440639	0.0341441	0.0237426	0.0403098	0.0267695	0.0145147	0.00889089	0.0384003	0.0265897	0.0180464	0.0212538	0.0369984	0.0296985	0.0679208	0.0621656	0.0506085	0	0.0678554	0.0309276	0.0372689	0.0289891	0.0489605	0.0747746	0.0484362	0.0319457	0.0413824	0	0.019193	0.0438173	0.0493803	0.0471804	0.0441517	0.0359252	0.00380902	0.052248	0.0391802	0.00897331	0.0206538	0	0.0342414	0.0391186	0.0120581	0.0523389	0.0536554	0.0100524	0.0375613	0.0240752	0.0301756
TMEM120B	0.352451	0.362701	0.25217	0.392069	0.324594	0.230306	0.215855	0.279748	0.224873	0.25364	0.29969	0.23815	0.390132	0.277525	0.332456	0.34042	0	0.356504	0.250373	0.312427	0.278625	0.179937	0.367859	0.16569	0.195231	0.275397	1.28585	0.268368	0.363588	0.371651	0.471821	0.279298	0.264393	0.205171	0.301743	0.267669	0.234807	0.251761	0	0.286227	0.325679	0.349592	0.339281	0.425796	0.297624	0.198681	0.206948	0.218149
RHOF	0.02877	0.0248716	0.0386891	0.0589468	0.0482944	0.0253912	0.0352533	0.0292471	0.0331048	0.019452	0.010953	0.01473	0.0168125	0.0558502	0.0198915	0.0628287	0	0.04362	0.0453152	0.040099	0.0367918	0.03081	0.0168086	0.0345351	0.0209496	0.0239282	0	0.0233838	0.0522097	0.0405187	0.0446732	0.0644543	0.0283793	0.0218117	0.016906	0.0229844	0.0371574	0.0231858	0	0.0297182	0.0371928	0.0295851	0.065959	0.022169	0.0237937	0.0207118	0.0334191	0.0514993
SETD1B	0.0800603	0.0537687	0.0869185	0.0975741	0.0886024	0.0587695	0.107281	0.0762749	0.0869801	0.0380288	0.0902548	0.0493429	0.0726326	0.0766332	0.0851346	0.0769863	0	0.0750851	0.103151	0.0605122	0.0979712	0.055589	0.0788478	0.0828741	0.059422	0.0671924	0.131819	0.0700415	0.0998859	0.0944424	0.0943111	0.107696	0.0673755	0.0668187	0.029345	0.0619009	0.0634603	0.0663226	0	0.0831464	0.0636266	0.0461601	0.0848368	0.0966925	0.0940716	0.0393934	0.0946753	0.0696399
HPD	0.00804942	0.00866022	0.00810323	0.0180016	0.00806773	0.00543122	0.00944505	0.00574311	0.0133847	0.000721055	0.000802859	0	0.000631984	0.0264535	0.00767808	0.00738202	0	0.0093241	0.0133335	0.00258474	0.00480209	0.00861694	0	0.0157241	0.00655602	0.0106748	0	0.007218	0.0131718	0.00882639	0.00762391	0.0148955	0.00680318	0.00798066	0.000791344	0.00639858	0.00772086	0.0078525	0	0.00232382	0.00400807	0.00993168	0.029116	0.00651022	0.0105743	0.000464972	0.00303052	0
WDR66	0.0550376	0.104101	0.0676078	0.121004	0.0919925	0.0487143	0.0799442	0.0500802	0.0514916	0.0363242	0.0552292	0.0462368	0.0473885	0.0771155	0.052213	0.0720147	0	0.0664411	0.0615161	0.0725426	0.0469083	0.0523134	0.0235872	0.0632754	0.04481	0.0395343	0	0.0455381	0.0862018	0.0821933	0.029972	0.0717403	0.072017	0.0524545	0.0689264	0.0420716	0.0502365	0.0712102	0	0.0753008	0.0922375	0.0410999	0.0697775	0.102752	0.0557692	0.0550742	0.0461613	0.0757305
BCL7A	0.170258	0.161041	0.159842	0.219748	0.199357	0.118734	0.198917	0.152284	0.157987	0.124288	0.138688	0.126343	0.189931	0.181219	0.182231	0.181144	0	0.15527	0.226494	0.176774	0.163685	0.1175	0.140609	0.141503	0.13566	0.171107	0.131819	0.160878	0.181791	0.200385	0.268438	0.196156	0.148474	0.145531	0.108283	0.149984	0.174438	0.175022	0	0.149434	0.16946	0.170002	0.213752	0.158795	0.177831	0.128339	0.148011	0.122764
MLXIP	0.288377	0.237073	0.227456	0.298552	0.273527	0.210733	0.236977	0.248606	0.199647	0.171192	0.217955	0.18057	0.221663	0.207089	0.27876	0.259169	0	0.248295	0.210824	0.248547	0.22099	0.165833	0.217735	0.146305	0.15241	0.175284	0.145524	0.197962	0.283323	0.334724	0.310978	0.262031	0.246039	0.196158	0.209261	0.198201	0.210981	0.229512	0	0.257843	0.256268	0.316086	0.34074	0.244442	0.264909	0.173345	0.226683	0.16847
LRRC43	0.0307283	0.0238748	0.0238417	0.0542275	0.0486007	0.015768	0.0270458	0.0294693	0.0247084	0.012138	0.0245068	0.0132461	0.0262918	0.0550681	0.0295491	0.0600504	0	0.0674385	0.0496676	0.0212893	0.0271955	0.0279337	0.06223	0.0358639	0.0220923	0.012896	0	0.0203068	0.0579174	0.0124193	0.039745	0.0505744	0.0194531	0.0148786	0.0375119	0.0183009	0.0146721	0.0138753	0	0.019683	0.0325706	0.0248437	0.0408051	0.0142635	0.0182153	0.0169257	0.0247219	0.0507763
IL31	0	0	0	0	0.00125708	0	0	0	0	0	0	0	0	0	0	0.0030004	0	0	0	0	0.00177941	0.00033605	0	0	0	0	0	0	0	0	0	0	0	0	0	0	0.000345596	0	0	0	0	0	0.00172517	0	0.00603263	0	0	0
B3GNT4	0	0	0.00460733	0.00683421	0.00722558	0.00202545	0.00512586	0.0152196	0.00539591	0	0	0.00147116	0.0195228	0	0.00442132	0	0	0.00167093	0.00303858	0	0.00206414	0.00161059	0.00822445	0.00156019	0.00645899	0	0	0.00441644	0.00264132	0.00597716	0.0153291	0.00444706	0.00444058	0.00401159	0.0186572	0.000786013	0.00484446	0.00897129	0	0.00504168	0.00265361	0.00512439	0.0122365	0	0.00130895	0.00280755	0.000628934	0.00766938
AC048338.1	0.00366132	0	0.00146713	0	0	0	0	0.000990609	0.000696631	0	0.000300308	0	0.00506455	0	0.00777612	0	0	0	0.000838882	0.000936699	0.00403256	0.000203499	0.0104699	0	0	0	0	0.00125656	0	0.0013318	0.00272913	0	0.000861087	0	0	0.000296675	0.000366704	0.000326044	0	0	0	0	0	0	0	0	0	0.00117646
VPS33A	0	0	0	0	0	0	0	0.000504686	0	0	0	0.000505646	0.00150796	0.00204587	0	0	0	0	0.00134269	0	0	0.000225283	0	0	0	0	0	0	0	0	0	0	0.00190462	0	0	0	0.00159866	0.000626998	0	0	0.000466471	0	0.000936975	0.00503326	0	0	0	0
CLIP1	0.483429	0.40596	0.301404	0.548197	0.429275	0.372769	0.342071	0.341632	0.242726	0.217175	0.390967	0.284355	0.471604	0.180381	0.313107	0.345444	0	0.321807	0.314702	0.3465	0.300794	0.15379	0.437716	0.151103	0.306499	0.392834	1.11999	0.493308	0.447584	0.485007	0.593923	0.275995	0.335253	0.264889	0.364996	0.23479	0.25161	0.330661	0	0.364253	0.329062	0.527588	0.491853	0.646542	0.405009	0.207768	0.200227	0.222155
ZCCHC8	0.192412	0.185177	0.16433	0.219383	0.169359	0.141134	0.20823	0.211543	0.163228	0.133536	0.17021	0.157705	0.189184	0.211671	0.185202	0.195578	0	0.167341	0.164907	0.167321	0.172196	0.123441	0.182086	0.108792	0.126711	0.184015	0.145524	0.158962	0.257223	0.190421	0.280023	0.172348	0.179258	0.132917	0.244416	0.150079	0.179763	0.198512	0	0.20915	0.162525	0.197358	0.199236	0.255028	0.193223	0.0915893	0.105623	0.163678
RSRC2	0.220645	0.200456	0.168594	0.310626	0.215368	0.187508	0.23024	0.213574	0.182137	0.0948657	0.19484	0.107476	0.195197	0.233444	0.17627	0.255704	0	0.215395	0.234745	0.218766	0.198074	0.139177	0.138857	0.143772	0.139635	0.199714	0	0.224567	0.284172	0.24554	0.225802	0.210162	0.160907	0.150991	0.177678	0.145965	0.15531	0.166481	0	0.219274	0.189554	0.210362	0.297723	0.178173	0.198767	0.0969647	0.133711	0.108808
KNTC1	0.024058	0.0267272	0.0386689	0.0408045	0.0332516	0.0246248	0.0596435	0.0337801	0.0292368	0.0322122	0.0283288	0.030156	0.0308881	0.0337689	0.0468231	0.0292829	0	0.0739161	0.0398385	0.033732	0.0174878	0.0321133	0.0380276	0.0203175	0.0269491	0.0192402	0	0.0283404	0.0656899	0.0557607	0.0694497	0.0424967	0.0454064	0.0439206	0.0190406	0.0403963	0.0390596	0.0305268	0	0.0271556	0.0313191	0.0485634	0.0445185	0.038355	0.0265976	0.0094955	0.0186428	0.0840574
HCAR1	0	0.000634688	0	0	0	0.000812062	0.000740617	0	0.000798958	0	0	0	0	0	0.000689297	0	0	0	0.000422284	0	0	0	0	0	0	0	0	0.00226113	0.000834254	0.000888864	0	0	0	0	0	0	0.000322561	0	0	0.000868761	0	0	0	0	0	0.000777231	0	0
DENR	0.197265	0.208704	0.180291	0.258154	0.228587	0.18841	0.204015	0.206501	0.174156	0.115616	0.178333	0.144503	0.174197	0.194328	0.185235	0.24306	0	0.196462	0.221936	0.195118	0.208542	0.125083	0.0652481	0.161676	0.151932	0.166901	0.138841	0.186595	0.288956	0.197009	0.200232	0.200438	0.167564	0.184166	0.157625	0.152622	0.148199	0.139088	0	0.21038	0.22164	0.173469	0.254306	0.195247	0.194244	0.140732	0.140744	0.174002
CCDC62	0.0691378	0.0739214	0.0818595	0.12693	0.0816915	0.0770735	0.116523	0.0712757	0.0682656	0.0758556	0.0955315	0.0801626	0.0653517	0.0931274	0.10358	0.0869213	0	0.0969355	0.0524961	0.0833753	0.0871005	0.0513528	0.103695	0.0770092	0.0365394	0.0621515	0.131819	0.0612873	0.0946601	0.100363	0.146159	0.114222	0.0844816	0.0495921	0.0798084	0.0939322	0.0987401	0.071214	0	0.0975905	0.105365	0.105797	0.0968006	0.156444	0.0886368	0.128466	0.0573387	0.175564
HIP1R	0.0704635	0.0869947	0.0840213	0.131455	0.118313	0.0932053	0.0942466	0.119104	0.0999551	0.0638837	0.0876015	0.0577309	0.0768859	0.124042	0.136597	0.136067	0	0.097504	0.0858402	0.10485	0.079343	0.0611065	0.0886211	0.059861	0.085109	0.0885941	0	0.0622484	0.116916	0.155718	0.124908	0.0963865	0.0901168	0.0512054	0.0564825	0.0835329	0.0788761	0.085575	0	0.0940694	0.113285	0.0417967	0.150419	0.0514146	0.094941	0.0556205	0.0931059	0.0631336
VPS37B	0.111621	0.140806	0.119265	0.172092	0.14379	0.138592	0.216491	0.145146	0.118107	0.0865761	0.130224	0.0910962	0.150298	0.128444	0.133206	0.157058	0	0.163812	0.134107	0.131235	0.146561	0.087419	0.115752	0.0927394	0.111219	0.0989934	0.341338	0.156453	0.146906	0.168471	0.135027	0.15807	0.127334	0.0925703	0.0693064	0.114786	0.132766	0.100567	0	0.113453	0.124466	0.155699	0.170089	0.146117	0.124946	0.0898546	0.144666	0.252352
ABCB9	0.359709	0.338834	0.264969	0.415169	0.338224	0.228179	0.281527	0.304059	0.23663	0.203145	0.306923	0.239106	0.322732	0.313451	0.336367	0.361321	0	0.35476	0.269418	0.339813	0.315224	0.183121	0.389518	0.166764	0.20244	0.288157	1.78231	0.270794	0.355655	0.368003	0.478364	0.27668	0.300082	0.250112	0.29456	0.271465	0.255289	0.28008	0	0.283107	0.344038	0.375465	0.375516	0.516622	0.304317	0.203285	0.224725	0.228212
OGFOD2	0.0215569	0.0183658	0.0124883	0.0466208	0.0271513	0.0273329	0.036458	0.0316524	0.0322698	0.00616942	0.0189979	0.0149032	0.00993232	0.0212101	0.0267402	0.0291328	0	0.0430843	0.0410097	0.0374836	0.0253913	0.0184131	0	0.0208132	0.0120202	0.0180824	0	0.0209337	0.0331732	0.0330511	0.0300416	0.0457125	0.0403941	0.0232476	0.0266228	0.0196247	0.0151834	0.0329923	0	0.0229105	0.0312064	0.0140787	0.0421918	0.0134406	0.0170364	0.0164878	0.0121718	0.0150205
ARL6IP4	0.208741	0.132778	0.142374	0.349106	0.262085	0.192787	0.289022	0.19879	0.204738	0.0724003	0.124047	0.0799064	0.180782	0.26778	0.173284	0.267237	0	0.23946	0.258347	0.173453	0.217508	0.119873	0.301366	0.138776	0.196834	0.164758	0.978837	0.145772	0.299214	0.183316	0.342679	0.229205	0.161361	0.121469	0.0896545	0.11902	0.175701	0.14294	0	0.177333	0.21603	0.176492	0.251971	0.347728	0.186843	0.127744	0.143137	0.152179
PITPNM2	0.322744	0.275525	0.223372	0.327837	0.305865	0.203871	0.245612	0.271212	0.21613	0.214149	0.256371	0.204819	0.284545	0.265822	0.295938	0.283449	0	0.296205	0.245566	0.297415	0.25638	0.17325	0.283698	0.197277	0.207709	0.236261	0.138841	0.230973	0.247336	0.317818	0.370446	0.274827	0.268535	0.176699	0.232228	0.249028	0.219772	0.249545	0	0.241099	0.295551	0.316246	0.313046	0.379376	0.263702	0.173925	0.262831	0.198151
MPHOSPH9	0.451639	0.358247	0.314587	0.504253	0.418637	0.365185	0.364406	0.329611	0.258281	0.256193	0.353051	0.264999	0.40399	0.271691	0.335594	0.37086	0	0.333869	0.320307	0.364691	0.296314	0.1665	0.394445	0.195876	0.296765	0.369935	0.281759	0.410995	0.459462	0.444294	0.511726	0.338104	0.310393	0.218487	0.385427	0.269392	0.298411	0.315911	0	0.311365	0.349472	0.433419	0.431298	0.610411	0.369467	0.251857	0.231527	0.257984
C12orf65	0.169653	0.149489	0.122694	0.21152	0.149963	0.145288	0.193637	0.161796	0.142063	0.0887911	0.108954	0.106818	0.188307	0.15141	0.127147	0.163125	0	0.183948	0.169862	0.167455	0.169514	0.108335	0.19315	0.1212	0.0877568	0.0916385	0	0.130425	0.176172	0.201808	0.154603	0.170824	0.1221	0.11906	0.09595	0.159711	0.1156	0.152361	0	0.124351	0.158834	0.137188	0.191598	0.172448	0.107698	0.0996265	0.118972	0.164241
CDK2AP1	0	0.00176148	0.00182135	0.00314507	0.0030631	0.00494435	0.00486458	0.00136501	0.00205207	0	0.000627354	0.000721307	0	0	0.00171783	0.00143573	0	0.00213344	0.0010312	0.00119954	0.000344374	0.00108726	0	0.00156947	0.00105181	0.00446353	0	0	0	0	0	0.000514936	0.00184914	0.00146812	0	0.00105419	0.000308972	0.00227226	0	0.00135014	0.00351078	0	0.000766791	0	0	0	0.00463002	0
SBNO1	0.286266	0.271557	0.23055	0.422367	0.315773	0.282374	0.283876	0.262489	0.212121	0.195407	0.271241	0.197562	0.301143	0.289297	0.252855	0.318899	0	0.27214	0.29543	0.289945	0.264429	0.170951	0.296899	0.16473	0.218193	0.240215	0.41498	0.285639	0.383456	0.323838	0.336181	0.275809	0.249381	0.219684	0.193899	0.204092	0.234737	0.240852	0	0.259397	0.270755	0.264141	0.326006	0.349787	0.261341	0.155413	0.211487	0.181359
KMT5A	0.0475493	0.0535782	0.0491833	0.0688354	0.0560366	0.0566974	0.107111	0.058736	0.0743842	0.0556437	0.0641121	0.0439859	0.0933674	0.070729	0.0619611	0.0758509	0	0.0737348	0.0797875	0.0614815	0.0596446	0.0529496	0.0478036	0.0696805	0.0567138	0.0532173	0	0.0530474	0.0920939	0.0608392	0.111879	0.0861342	0.0566135	0.0437372	0.034868	0.0593211	0.0632178	0.071167	0	0.0681147	0.0638929	0.0517175	0.0894292	0.0691007	0.0615331	0.052502	0.0510783	0.091157
RILPL2	0.0470619	0.0479643	0.0387301	0.0814183	0.0549515	0.0280019	0.030623	0.0509389	0.044977	0.0270482	0.0263518	0.0208365	0.038614	0.0369379	0.0237405	0.0418063	0	0.0613772	0.027331	0.0452208	0.0423874	0.0237511	0.01791	0.027478	0.0239519	0.0204269	0	0.0310393	0.0562756	0.041234	0.0503903	0.0541856	0.0360522	0.0316668	0.0604131	0.0471953	0.0218873	0.0368253	0	0.0356664	0.0419888	0.0482015	0.036321	0.0483089	0.0306038	0.0126737	0.0291569	0.0409346
SNRNP35	0.122388	0.110818	0.101169	0.139768	0.103335	0.0881369	0.0804993	0.100635	0.089816	0.0487153	0.0879815	0.0685372	0.0555402	0.0957294	0.109959	0.129338	0	0.0882868	0.121118	0.0883976	0.0827699	0.0634668	0.0526645	0.0610155	0.0551741	0.0903731	0.145524	0.0805602	0.133659	0.0901725	0.129998	0.0983699	0.0941597	0.0768055	0.0723432	0.0828854	0.0851908	0.0685668	0	0.0894644	0.101376	0.0721637	0.105074	0.117457	0.106473	0.090029	0.0814073	0.0507968
RILPL1	0.212377	0.204572	0.175694	0.267361	0.209094	0.12311	0.160858	0.193266	0.162711	0.140522	0.159963	0.147009	0.220276	0.189527	0.250141	0.212266	0	0.217702	0.148696	0.195331	0.16634	0.155169	0.293258	0.116328	0.139743	0.200766	0	0.134054	0.214424	0.185559	0.27427	0.193607	0.193333	0.120874	0.230134	0.194739	0.148439	0.156769	0	0.229244	0.221798	0.194987	0.233857	0.201135	0.171476	0.190977	0.168534	0.162991
TMED2	0.0700512	0.100973	0.067275	0.166564	0.121303	0.0942204	0.150061	0.11097	0.102799	0.0511675	0.0572766	0.0581261	0.0630071	0.0911738	0.0633739	0.116654	0	0.0684328	0.14865	0.0741347	0.100603	0.0651666	0.0409665	0.0814197	0.0784285	0.0787789	0	0.100455	0.155646	0.0663801	0.103025	0.131848	0.0560959	0.0741817	0.0243089	0.0567614	0.0762363	0.0602515	0	0.0759737	0.0835616	0.0750942	0.106765	0.0845123	0.0776779	0.0748563	0.0539466	0.0907294
DDX55	0.179511	0.143394	0.103135	0.172484	0.146251	0.145915	0.123325	0.153525	0.117706	0.106624	0.175383	0.11021	0.138777	0.17568	0.18063	0.172954	0	0.197277	0.134485	0.172571	0.13349	0.112265	0.10896	0.144999	0.106796	0.168153	0.131819	0.10011	0.128544	0.16732	0.180936	0.153622	0.126803	0.0932715	0.120032	0.146425	0.107553	0.12609	0	0.112994	0.133847	0.107643	0.180569	0.178689	0.147379	0.0676233	0.0705712	0.120922
EIF2B1	0.119533	0.125067	0.132327	0.19827	0.182093	0.137889	0.178386	0.146655	0.136647	0.0837077	0.0840583	0.0891838	0.122323	0.190285	0.132562	0.140064	0	0.139558	0.180223	0.148587	0.180496	0.0829391	0.11337	0.0967764	0.0801358	0.0953884	0.447603	0.165731	0.199964	0.147188	0.141364	0.186984	0.123559	0.124678	0.0922431	0.134809	0.125145	0.119978	0	0.107743	0.14844	0.10367	0.254785	0.0746329	0.156545	0.0841056	0.0898075	0.0885217
GTF2H3	0.159618	0.130186	0.168604	0.269004	0.184104	0.160167	0.171327	0.199084	0.175245	0.120557	0.133403	0.102374	0.178539	0.192345	0.189827	0.213713	0	0.208054	0.184996	0.153947	0.166623	0.124694	0.162238	0.178105	0.129747	0.135149	0.131819	0.179658	0.200147	0.19532	0.159781	0.197016	0.168009	0.147485	0.148087	0.15251	0.146702	0.17525	0	0.166287	0.191009	0.170715	0.274895	0.129087	0.178259	0.14797	0.12326	0.118692
TCTN2	0.154681	0.143138	0.112485	0.16723	0.132617	0.135985	0.115963	0.145476	0.119821	0.0904302	0.149819	0.0827442	0.0909346	0.146832	0.126368	0.155996	0	0.114741	0.142751	0.139429	0.138188	0.0918955	0.01791	0.0962015	0.0962211	0.101729	0.145524	0.147505	0.22445	0.146823	0.1707	0.169414	0.1302	0.119136	0.088509	0.1135	0.114396	0.144436	0	0.13777	0.128449	0.109112	0.24746	0.13833	0.160991	0.0526808	0.0612508	0.0883366
ATP6V0A2	0.161749	0.131865	0.130123	0.215457	0.173792	0.134529	0.200371	0.148411	0.146248	0.124622	0.134843	0.147026	0.149707	0.206793	0.147187	0.238701	0	0.206128	0.173248	0.148655	0.16768	0.135111	0.124853	0.136762	0.110116	0.166477	0	0.126299	0.198768	0.190876	0.178887	0.208535	0.155395	0.120015	0.124108	0.131475	0.139748	0.191847	0	0.159959	0.201057	0.205426	0.203471	0.155062	0.137291	0.175744	0.114095	0.1633
DNAH10	0.0283996	0.0361206	0.0535193	0.145506	0.0617899	0.0399122	0.0686109	0.0299355	0.0430596	0.0260856	0.0338545	0.0279854	0.0319489	0.0757948	0.0429461	0.0812339	0	0.0506246	0.0447913	0.0305467	0.0487175	0.0662998	0.0604696	0.0469109	0.0328239	0.0338503	0	0.0648544	0.133864	0.0744428	0.0342693	0.132132	0.0367836	0.0349478	0.0126494	0.0342009	0.0280377	0.0445004	0	0.0645941	0.0315543	0.0540507	0.0954786	0.0206087	0.0361814	0.089157	0.0408633	0.167551
CCDC92	0.49401	0.423952	0.306184	0.500182	0.398238	0.357409	0.329716	0.355155	0.246871	0.268084	0.375885	0.29851	0.404094	0.252617	0.330129	0.389597	0	0.359896	0.32254	0.346892	0.32085	0.174345	0.35552	0.218143	0.268879	0.420733	0.742149	0.466994	0.431273	0.516481	0.590548	0.305908	0.332339	0.257598	0.360234	0.27614	0.266694	0.357676	0	0.369726	0.320523	0.524484	0.477209	0.600062	0.40916	0.178905	0.209945	0.280546
ZNF664	0	0	0.000832559	0.00140064	0	0	0.000576866	0.00440554	0.00835278	0	0	0	0	0.00341367	0.00150019	0.00325085	0	0.000578706	0.00260524	0.00246825	0.00285339	0.0053778	0	0.00803197	0	0	0	0	0.00121305	0.00214069	0	0.0142657	0.00320859	0.00232135	0	0.00108217	0.00200959	0	0	0	0.00435432	0.00204159	0.00545507	0.0145776	0.00204788	0.00796731	0.00712544	0.000732289
RFLNA	0.376856	0.291142	0.196165	0.212631	0.235802	0.226213	0.0660792	0.185238	0.212652	0.166684	0.244558	0.230446	0.228899	0.231068	0.348581	0.264663	0	0.310091	0.177851	0.264033	0.240532	0.246264	0.302582	0.175443	0.143346	0.236733	0.553184	0.17504	0.28306	0.288665	0.263579	0.279895	0.239884	0.125661	0.321855	0.300716	0.111356	0.156503	0	0.260315	0.251042	0.280664	0.353317	0.175032	0.125544	0.176753	0.200172	0.188477
NCOR2	0.307023	0.24833	0.24141	0.310367	0.260757	0.174833	0.318783	0.28411	0.201432	0.190704	0.218805	0.158706	0.285854	0.259564	0.248799	0.306551	0	0.327903	0.242535	0.259403	0.272515	0.180357	0.431648	0.14577	0.169605	0.146041	0.263988	0.254333	0.309832	0.313578	0.413539	0.22021	0.243374	0.176454	0.176941	0.208315	0.235555	0.255517	0	0.240497	0.261288	0.4219	0.339609	0.28007	0.287196	0.236273	0.271861	0.236562
SCARB1	0.159784	0.168365	0.173993	0.229233	0.200675	0.150349	0.207427	0.201497	0.185286	0.161632	0.17565	0.132812	0.229909	0.226295	0.230952	0.209267	0	0.269035	0.151354	0.234856	0.198264	0.159177	0.243574	0.131881	0.1237	0.147465	0.138841	0.130568	0.151037	0.178036	0.20486	0.201487	0.183923	0.1589	0.186555	0.181136	0.128497	0.156423	0	0.177418	0.223378	0.145585	0.214787	0.225437	0.216613	0.157931	0.235958	0.158831
UBC	0.307877	0.227707	0.201252	0.349961	0.218331	0.237822	0.411622	0.312843	0.235709	0.150284	0.292155	0.180527	0.311038	0.295641	0.185891	0.248391	0	0.161122	0.397482	0.203789	0.243394	0.210471	0.337734	0.143793	0.318834	0.217482	0.79617	0.311723	0.375143	0.252635	0.530101	0.291947	0.252225	0.172473	0.149638	0.134476	0.229239	0.220275	0	0.194896	0.17667	0.226996	0.275598	0.455791	0.281028	0.150793	0.116103	0.281333
DHX37	0.0200275	0.0324044	0.0170049	0.0420301	0.027339	0.0158427	0.0248076	0.0248317	0.0226666	0.0142864	0.0197892	0.0159423	0.0166478	0.0355986	0.0228865	0.023338	0	0.0239064	0.0242928	0.0218848	0.0224376	0.0185296	0	0.0190708	0.0236141	0.0140526	0.145524	0.0283323	0.025019	0.0238661	0.031275	0.0332366	0.021814	0.0136154	0.0127008	0.0254859	0.0187941	0.0129848	0	0.0227094	0.0412983	0.0250351	0.015667	0.0567797	0.0134247	0.0416034	0.0423245	0.0166076
BRI3BP	0.226274	0.250984	0.224377	0.315795	0.247842	0.262988	0.292767	0.23304	0.207674	0.160001	0.202021	0.158666	0.217767	0.23888	0.202084	0.265827	0	0.261114	0.264105	0.245659	0.223507	0.162904	0.200828	0.152219	0.219333	0.189557	0.131819	0.225949	0.342899	0.226444	0.298964	0.264836	0.210052	0.176032	0.180664	0.185926	0.215544	0.214655	0	0.237548	0.223932	0.238941	0.28612	0.221275	0.305801	0.177401	0.140491	0.130832
AACS	0.212586	0.236089	0.185233	0.244689	0.224974	0.165289	0.205155	0.237998	0.194501	0.138022	0.189538	0.145261	0.169404	0.23642	0.236785	0.260496	0	0.273885	0.196423	0.214165	0.189256	0.143419	0.28847	0.136922	0.154457	0.186009	0	0.182305	0.201644	0.273306	0.303653	0.244629	0.201494	0.137272	0.1815	0.169998	0.180948	0.187848	0	0.207932	0.246922	0.208971	0.314316	0.275703	0.166824	0.213549	0.182369	0.159642
TMEM132B	0.387703	0.363152	0.228276	0.361178	0.305212	0.30371	0.223408	0.235982	0.184875	0.202803	0.288148	0.218307	0.295292	0.14495	0.206432	0.258271	0	0.246886	0.257885	0.242852	0.255442	0.142151	0.607644	0.19466	0.239133	0.275266	1.84741	0.341825	0.3408	0.43476	0.437823	0.211528	0.223695	0.226929	0.226036	0.195108	0.168061	0.164461	0	0.245607	0.276517	0.408621	0.371748	0.792825	0.305139	0.182429	0.233983	0.202892
TMEM132C	0.527549	0.600485	0.505226	0.605305	0.475792	0.459465	0.338554	0.462854	0.409845	0.366814	0.61288	0.369233	0.432269	0.451588	0.332704	0.478708	0	0.494127	0.449215	0.410725	0.50233	0.546659	0.866385	0.454896	0.47231	0.555801	1.98268	0.572414	0.60798	0.573039	0.612417	0.422565	0.421599	0.36769	0.413134	0.368446	0.452216	0.435339	0	0.539525	0.449193	0.742915	0.5802	0.821366	0.509203	0.52968	0.414821	0.292317
SLC15A4	0.142874	0.129912	0.11742	0.220146	0.157232	0.139271	0.0919094	0.153884	0.170839	0.100159	0.122872	0.102928	0.168206	0.228672	0.179226	0.218937	0	0.217264	0.162798	0.178628	0.170412	0.101953	0.134993	0.120738	0.0657601	0.0818196	0.341338	0.133417	0.159009	0.13511	0.174102	0.194044	0.138553	0.112293	0.0902377	0.131655	0.121934	0.104137	0	0.158025	0.174103	0.113754	0.227446	0.149987	0.130839	0.0926205	0.121309	0.126368
GLT1D1	0.258129	0.181592	0.187095	0.28186	0.234435	0.1785	0.184607	0.208104	0.179106	0.135938	0.189404	0.154063	0.242449	0.229985	0.255966	0.23806	0	0.250653	0.195831	0.240986	0.199015	0.137384	0.202327	0.163745	0.148648	0.209326	0	0.183852	0.199725	0.241149	0.321076	0.194152	0.218923	0.223285	0.231514	0.19314	0.186945	0.2063	0	0.17919	0.21309	0.333777	0.265317	0.307062	0.219863	0.185249	0.196627	0.187541
TMEM132D	0.684429	0.707988	0.549753	0.709012	0.647879	0.606942	0.602417	0.556541	0.483375	0.622329	0.593014	0.566668	0.72206	0.529808	0.603709	0.658356	0	0.573597	0.532884	0.653723	0.571043	0.532422	0.798116	0.562669	0.559093	0.618545	0.0371859	0.65415	0.633821	0.675921	0.781195	0.518577	0.599514	0.509659	0.687085	0.615726	0.498616	0.580825	0	0.580914	0.642926	0.76185	0.594593	0.898425	0.683679	0.786934	0.458375	0.446605
FZD10	0	0	0	0	0	0	0	0	0	0	0	0	0	0	0	0	0	0	0	0	0	0	0	0	0	0	0	0	0	0	0	0	0	0	0	0	0	0	0	0	0	0	0	0	0	0	0	0
PIWIL1	0.00248992	0.00584026	0.00159952	0.011472	0.00233027	0.00365947	0.00225891	0.000625347	0.00316982	0	0	0.00213108	0	0	0.00129444	0	0	0.00119959	0.0015947	0.00116787	0.000465886	0.00249687	0	0	0	0	0	0.00664951	0.000499458	0.00231215	0	0.0019838	0.00511515	0	0	0.0014995	0.0015485	0.00261371	0	0	0.0035162	0	0	0	0	0.000550946	0	0.00205437
RIMBP2	0.479394	0.363891	0.282795	0.514869	0.409649	0.357987	0.318762	0.317307	0.182506	0.181047	0.32301	0.281317	0.459567	0.282594	0.319307	0.343529	0	0.33873	0.303637	0.334864	0.265192	0.176744	0.524932	0.13305	0.314011	0.433844	1.05179	0.48992	0.498136	0.534842	0.596963	0.25646	0.28771	0.225082	0.351936	0.233109	0.245025	0.272252	0	0.385339	0.309977	0.549349	0.455154	0.742609	0.409482	0.206461	0.214608	0.333911
STX2	0.10929	0.164006	0.111084	0.14069	0.126354	0.104419	0.124107	0.124672	0.0944062	0.0727221	0.0796128	0.0758039	0.0995851	0.129445	0.10725	0.119004	0	0.102659	0.0934154	0.109749	0.0988367	0.0789818	0.100806	0.105096	0.089633	0.0858543	0.37112	0.112036	0.154854	0.15334	0.102675	0.125678	0.101818	0.0901266	0.0637512	0.100869	0.0967699	0.0942534	0	0.165877	0.0944196	0.103738	0.139585	0.0726509	0.130201	0.0604599	0.0751718	0.0416798
RAN	0.146953	0.117966	0.105656	0.224935	0.157491	0.162132	0.317018	0.167503	0.132696	0.0576338	0.103354	0.0676623	0.117554	0.180974	0.0963502	0.157743	0	0.105669	0.284052	0.105906	0.126344	0.104094	0.0617081	0.128268	0.15739	0.105989	0	0.159945	0.23437	0.1148	0.254489	0.169489	0.108766	0.0688158	0.0772405	0.067726	0.141149	0.100599	0	0.119124	0.0874398	0.0531933	0.138926	0.211077	0.132529	0.0580621	0.0390975	0.0842953
ADGRD1	0.0287143	0.0190626	0.0171541	0.0194447	0.0210005	0.0175775	0.00969047	0.0169998	0.0146801	0.014649	0.0197408	0.00613864	0.00767709	0.00500666	0.0153528	0.0185346	0	0.0279128	0.00969993	0.0134416	0.00966763	0.027614	0.0482565	0.0346704	0.016796	0.0117529	0	0.0192459	0.0321028	0.0114494	0.0154105	0.00813001	0.0147425	0.00391517	0.0230176	0.00615002	0.0122175	0.0162012	0	0.007639	0.0153613	0.0447006	0.00578895	0	0.00615487	0.0013366	0.0178088	0.0124796
SFSWAP	0.354389	0.276719	0.212976	0.317464	0.286002	0.233965	0.2526	0.283864	0.186859	0.210517	0.279895	0.236054	0.34344	0.249327	0.254573	0.297029	0	0.307298	0.247807	0.294294	0.224484	0.150093	0.309784	0.160094	0.23407	0.28302	0.138841	0.285874	0.280257	0.350398	0.39978	0.241096	0.25596	0.214586	0.259655	0.203376	0.222759	0.289331	0	0.293216	0.251325	0.337013	0.329598	0.298939	0.279799	0.189767	0.212073	0.232146
MMP17	0.158771	0.121374	0.083031	0.0980168	0.143691	0.079583	0.149638	0.129488	0.106689	0.0757069	0.0990105	0.0608707	0.149233	0.129714	0.090393	0.117006	0	0.146552	0.0907679	0.106752	0.105883	0.055096	0.0799278	0.0656758	0.100407	0.139568	0	0.109644	0.0862615	0.182224	0.234541	0.0974303	0.133372	0.118647	0.0612421	0.0864994	0.0866915	0.0913008	0	0.130609	0.127096	0.164465	0.143729	0.0879541	0.160805	0.0287359	0.116908	0.0628348
ULK1	0.162567	0.160626	0.147112	0.255531	0.244613	0.159448	0.212103	0.206449	0.17511	0.116464	0.149846	0.0992506	0.163252	0.238056	0.200375	0.192904	0	0.198404	0.204096	0.209986	0.175931	0.120149	0.242865	0.114091	0.147608	0.153778	0	0.190201	0.270896	0.210336	0.278334	0.220769	0.203043	0.152243	0.162295	0.153748	0.177613	0.166603	0	0.199776	0.211861	0.242669	0.267214	0.199994	0.171271	0.135887	0.1615	0.150179
PUS1	0.0854356	0.0581467	0.062645	0.094329	0.0751654	0.0621089	0.0649645	0.0956811	0.0805587	0.0573254	0.0595924	0.0541407	0.0871796	0.0940614	0.0722367	0.0708746	0	0.0921904	0.0739242	0.0813665	0.0821327	0.055142	0.0399258	0.0666984	0.0581169	0.0774316	0	0.0719811	0.0719035	0.102197	0.107382	0.0758666	0.0839221	0.0355996	0.0637443	0.0672865	0.0508977	0.0472448	0	0.0893121	0.0736549	0.0621538	0.0704935	0.107142	0.0931966	0.0677172	0.067442	0.047802
EP400	0.341264	0.296985	0.230606	0.367837	0.311236	0.27612	0.305257	0.277928	0.226948	0.204858	0.273111	0.199226	0.24851	0.23347	0.292225	0.297348	0	0.321829	0.268394	0.291008	0.245148	0.160855	0.365491	0.196031	0.229983	0.260974	0.553184	0.320194	0.346401	0.379433	0.363859	0.296016	0.261573	0.231406	0.244317	0.24196	0.2337	0.292367	0	0.281837	0.294363	0.323932	0.338711	0.351376	0.306709	0.215716	0.235431	0.235234
DDX51	0.147878	0.091588	0.1109	0.144345	0.125181	0.0967584	0.191137	0.141011	0.12621	0.0928707	0.110377	0.0666465	0.136773	0.195154	0.198048	0.161872	0	0.131458	0.136833	0.133677	0.120885	0.0971361	0.115507	0.120588	0.0818397	0.0871505	0.145524	0.133953	0.138209	0.173293	0.161486	0.158179	0.140276	0.0973182	0.0727262	0.110398	0.138209	0.129258	0	0.120253	0.159874	0.120778	0.190091	0.157287	0.104782	0.100557	0.159822	0.0861681
NOC4L	0.00666561	0.0129185	0.00879342	0.0271167	0.0202983	0.0148077	0.0107657	0.0103116	0.0187207	0.0010239	0.0051791	0.00304014	0.0151861	0.0311848	0.0228886	0.0239374	0	0.0244282	0.0148195	0.0126695	0.0060092	0.00802935	0.0277825	0.0112939	0.010525	0.013373	0	0.0038741	0.0190767	0.0156505	0.0155174	0.0207917	0.00559527	0.00891041	0.00316756	0.00422768	0.00950872	0.0071108	0	0.00636608	0.012905	0.00802205	0.00654346	0.0165866	0.00778117	0.00834283	0.00668237	0.0110046
GALNT9	0.125141	0.118926	0.0886284	0.155667	0.107832	0.0983736	0.170428	0.131661	0.107406	0.07377	0.0793896	0.0676411	0.0956737	0.089103	0.138929	0.14372	0	0.109133	0.124544	0.113964	0.121903	0.0869906	0.0954	0.0864895	0.0714807	0.113967	0	0.130324	0.155878	0.166598	0.210224	0.137032	0.13675	0.111368	0.0801455	0.0987401	0.137443	0.108427	0	0.128618	0.116287	0.126449	0.151016	0.167804	0.126496	0.161133	0.132744	0.105358
FBRSL1	0.136654	0.134302	0.121659	0.17467	0.141203	0.121757	0.200697	0.15075	0.141287	0.088012	0.155675	0.121297	0.187776	0.145224	0.183348	0.146321	0	0.158638	0.114816	0.140587	0.137274	0.100745	0.230446	0.109313	0.101619	0.112632	0.41498	0.171501	0.169287	0.118851	0.27575	0.182156	0.156995	0.0889771	0.145495	0.124117	0.148975	0.167057	0	0.166379	0.142168	0.163672	0.151252	0.274707	0.156683	0.115314	0.139829	0.167499
LRCOL1	0	0	0	0	0	0	0.000598281	0.000810107	0	0	0	0	0	0	0	0	0	0	0	0	0	0	0	0	0	0.00288736	0	0	0	0.000553811	0	0	0.000345215	0	0	0	0	0.000425522	0	0	0	0	0	0	0	0	0	0
P2RX2	0	0	0	0	0	0	0	0	0	0	0	0	0	0	0	0	0	0	0	0	0	0.000523272	0	0	0	0	0	0	0	0	0	0	0	0	0	0	0	0	0	0	0.00180043	0	0	0	0	0	0	0
POLE	0.0536512	0.0603287	0.0389355	0.038764	0.0364	0.0584888	0.0890208	0.027126	0.0334005	0.0146188	0.04457	0.0157198	0.0501673	0.032162	0.0330352	0.0544892	0	0.0583556	0.0245797	0.0277913	0.0335701	0.032891	0.0423206	0.0137964	0.0210903	0.0177798	0	0.0381871	0.0279602	0.0279475	0.0708987	0.0561976	0.0408278	0.0501373	0.0244661	0.0419471	0.0593968	0.0579951	0	0.0199166	0.0232714	0.0253071	0.0564817	0.0410281	0.0611804	0.0227369	0.0329255	0.02982
PXMP2	0.00441293	0.00100888	0.00306396	0.0127778	0.00511542	0.00527092	0.00410241	0.00270793	0.00514841	0	0.00427898	0.00325259	0.0154791	0.0151599	0.0021486	0.00847393	0	0.00464922	0.0138814	0.00137615	0.00657016	0.00602489	0	0.00582146	0.00105925	0.00122439	0	0.00183974	0.00210453	0.00210396	0.00142215	0.00306502	0.00385075	0	0	0.00160889	0.00171169	0.00403455	0	0.00175683	0.00268122	0.00327477	0.0176757	0	0.00330304	0.00312024	0.00403626	0.00380304
PGAM5	0.0174619	0.0274588	0.0186806	0.0511228	0.0394998	0.0245991	0.0730443	0.0294418	0.027567	0.0103311	0.0270144	0.0142195	0.0193971	0.012702	0.0258803	0.0329227	0	0.0266296	0.0443189	0.0248109	0.0243171	0.0107021	0.00718016	0.031184	0.0509172	0.0535885	0.978837	0.0361106	0.0183231	0.0160881	0.0662728	0.0374236	0.0321121	0.024845	0.00230789	0.0106704	0.0262206	0.0187638	0	0.0158458	0.0141827	0.0198763	0.0363751	0.043692	0.040752	0.0152624	0.0100298	0.0636875
ANKLE2	0.109101	0.115678	0.104309	0.145603	0.134546	0.0966146	0.128844	0.138807	0.115134	0.0874152	0.129983	0.0752308	0.166067	0.162837	0.183317	0.139988	0	0.146724	0.14193	0.130588	0.121348	0.0897597	0.0554443	0.087468	0.0955101	0.0785602	0	0.116761	0.151498	0.121626	0.130205	0.160556	0.124789	0.0837687	0.0883936	0.0944009	0.119095	0.103433	0	0.16641	0.152015	0.143298	0.177037	0.134123	0.109508	0.122223	0.139179	0.113007
GOLGA3	0.200756	0.197913	0.201636	0.274438	0.228089	0.180829	0.272198	0.215966	0.19082	0.174131	0.20516	0.159863	0.242003	0.232785	0.213807	0.222566	0	0.22855	0.223842	0.209499	0.217902	0.126301	0.104165	0.146764	0.1716	0.211641	0.131819	0.285475	0.312728	0.285355	0.396646	0.227721	0.216734	0.228836	0.21657	0.194158	0.227469	0.221408	0	0.289263	0.241689	0.250401	0.276101	0.271168	0.265432	0.180395	0.175325	0.176089
CHFR	0.326303	0.267056	0.224752	0.390131	0.292465	0.221828	0.215829	0.274474	0.221913	0.187402	0.251945	0.231487	0.276804	0.259617	0.273474	0.327659	0	0.303019	0.240646	0.28893	0.283506	0.162757	0.293222	0.20367	0.173999	0.258238	0	0.297613	0.301306	0.273943	0.443828	0.282587	0.263701	0.23297	0.2415	0.218952	0.228006	0.232996	0	0.265234	0.291605	0.404687	0.346027	0.308108	0.254143	0.220664	0.177039	0.199522
ZNF26	0.18542	0.199401	0.109076	0.172521	0.129987	0.126451	0.0648116	0.134124	0.10767	0.077397	0.124587	0.106857	0.157907	0.147062	0.143178	0.145505	0	0.202961	0.0998279	0.153833	0.121509	0.0691454	0.0662051	0.0917516	0.0768646	0.101069	0.145524	0.138932	0.0954034	0.136045	0.17956	0.124759	0.101369	0.0949572	0.103549	0.0879408	0.0603571	0.0874137	0	0.124258	0.121731	0.0901744	0.149793	0.109315	0.0688727	0.0850306	0.106616	0.141265
ZNF84	0.223537	0.203742	0.174488	0.27037	0.209265	0.187015	0.201477	0.193328	0.178542	0.126394	0.188144	0.126946	0.176147	0.242051	0.135628	0.22437	0	0.229485	0.210269	0.155941	0.169787	0.133558	0.192582	0.118831	0.153568	0.16508	0.131819	0.253008	0.276588	0.228004	0.229851	0.215166	0.163643	0.133	0.171316	0.166683	0.153184	0.141617	0	0.179624	0.14002	0.173388	0.242631	0.256726	0.22703	0.110993	0.109644	0.183872
ZNF140	0.106578	0.0835116	0.0866392	0.125955	0.1159	0.0741352	0.0671907	0.0773756	0.0992342	0.0691398	0.082506	0.082717	0.0618914	0.105212	0.0660602	0.12103	0	0.0917745	0.0774643	0.07147	0.104471	0.0566287	0.0485828	0.0856705	0.0591008	0.0975275	0	0.0962782	0.093529	0.102118	0.0598608	0.0829656	0.0687398	0.0716777	0.0648669	0.0672578	0.0481192	0.0545663	0	0.07123	0.0996207	0.059918	0.0785976	0.11224	0.0529611	0.0789977	0.0327352	0.097858
ZNF891	0.146212	0.120433	0.112001	0.143568	0.131651	0.109127	0.137022	0.103817	0.103507	0.083689	0.133438	0.102347	0.163104	0.0925585	0.111828	0.111121	0	0.0862747	0.107215	0.108853	0.108458	0.0747596	0.119748	0.0772418	0.103261	0.130374	0	0.174387	0.136504	0.147719	0.161501	0.0993554	0.0992404	0.111216	0.117791	0.128077	0.0879728	0.124999	0	0.121875	0.106057	0.108467	0.140453	0.141204	0.118808	0.0786599	0.0721023	0.133936
ZNF10	0.00547134	0.011554	0.00276843	0.0181022	0.00796841	0.00725436	0.00308154	0.00429868	0.00593522	0.00152775	0.00715483	0	0.00355751	0.00261878	0.00100616	0.00891839	0	0.00196373	0.00765249	0.00641402	0.00370311	0.00233062	0.00159562	0.000463811	0.000619006	0	0	0	0.0103136	0.000356675	0	0.00231155	0.00252487	0.00967193	0.00396728	0.001627	0.00183091	0.0008402	0	0	0.00249678	0.00147333	0.014773	0	0.000237633	0.00686355	0.00181344	0.00717668
AC026786.1	0.0171214	0.0162022	0.0124816	0.0244961	0.017401	0.0131291	0.0150381	0.00519025	0.0133614	0.0217307	0.00980403	0.0134651	0.0163812	0.029133	0.0417883	0.0199852	0	0.0243793	0.0158008	0.0199381	0.0176345	0.0135729	0.00159562	0.0103763	0.0318628	0.0213186	0	0.0122215	0.0283621	0.0122317	0.024212	0.0318499	0.0166232	0.00959093	0.0414766	0.0193276	0.015765	0.0165901	0	0.0127524	0.0241006	0.0183992	0.0102951	0	0.00894794	0.0136769	0.0186716	0.0388373
ZNF268	0.109418	0.0682756	0.0466745	0.0669491	0.060905	0.0624304	0.0734314	0.048447	0.0518545	0.0441974	0.090148	0.0495962	0.0706097	0.0585037	0.0723191	0.0704048	0	0.0823507	0.0710877	0.0677584	0.0676742	0.0445725	0.0498289	0.0623476	0.0515877	0.0879918	0	0.0761355	0.0536635	0.0821615	0.098416	0.0697467	0.0551458	0.04362	0.0553053	0.0462215	0.0527514	0.0412003	0	0.0743146	0.0587696	0.0635595	0.0546723	0.0649652	0.0491383	0.0431406	0.0335646	0.0911671
ANHX	0	0	0.000109427	0	0	0	0	0	0	0.00055066	0	0	0	0	0	0	0	0	0	0.00416739	0	0	0	0	0	0	0	0	0	0.00165902	0	0	0	0	0	0	0	0	0	0	0	0	0	0	0	0	0	0
TUBA3C	0	0	0.000276903	0.00163766	0.00156621	0	0	0	0	0	0	0	0	0	0	0	0	0	0	0	0	0.000563452	0	0	0	0	0	0	0	0	0	0	0	0	0	0	0	0	0	0	0	0	0.00213529	0	0	0	0	0
TPTE2	0.123918	0.0685515	0.10064	0.0652011	0.0719081	0.0799524	0.0286044	0.0548758	0.0457657	0.0220629	0.0467072	0.0264242	0.0330164	0.0674435	0.0885132	0.090805	0	0.0664151	0.0475964	0.056622	0.0677186	0.106699	0.0727616	0.0215885	0.0270833	0.0488076	0	0.0528365	0.0679111	0.0709995	0.0497194	0.0797466	0.0631243	0.0240875	0.0458866	0.0490613	0.0336915	0.0398492	0	0.0383125	0.0565151	0.0440623	0.100036	0.0430332	0.0467644	0.0411044	0.0276471	0.0311217
MPHOSPH8	0.495863	0.411296	0.277839	0.524321	0.415355	0.350219	0.344937	0.342662	0.233939	0.265912	0.412863	0.290943	0.443737	0.236162	0.301115	0.420438	0	0.370683	0.318308	0.34998	0.310959	0.170502	0.545156	0.164819	0.266805	0.369719	0.263988	0.475351	0.449989	0.530049	0.615557	0.273742	0.302806	0.256591	0.421656	0.281862	0.234581	0.239353	0	0.400502	0.343187	0.592857	0.44977	0.74277	0.373131	0.263948	0.242396	0.279065
PSPC1	0.466847	0.412856	0.286648	0.498657	0.425808	0.368012	0.36541	0.356842	0.239329	0.212111	0.390089	0.265975	0.433025	0.30811	0.330302	0.404411	0	0.361737	0.293803	0.363998	0.287191	0.170301	0.477521	0.147135	0.252015	0.440145	0.926012	0.509261	0.508948	0.517098	0.52949	0.292608	0.324993	0.240963	0.395839	0.271531	0.262705	0.312605	0	0.382045	0.353336	0.456781	0.439301	0.712422	0.381292	0.209974	0.249948	0.212739
ZMYM5	0.320561	0.228182	0.195451	0.255023	0.209778	0.178313	0.21064	0.231125	0.170629	0.177515	0.209455	0.173457	0.234441	0.237322	0.207706	0.260101	0	0.204703	0.210375	0.196202	0.207964	0.113137	0.279019	0.148984	0.152642	0.268085	0.131819	0.219046	0.177281	0.24145	0.358522	0.203573	0.166013	0.183891	0.147241	0.180246	0.184179	0.187297	0	0.255131	0.225803	0.189773	0.267474	0.257605	0.181645	0.143881	0.148457	0.181052
ZMYM2	0.471806	0.436462	0.305707	0.553078	0.407297	0.388345	0.371512	0.375791	0.246163	0.26815	0.367593	0.296573	0.421504	0.251394	0.333578	0.343163	0	0.351497	0.338623	0.385537	0.297847	0.169943	0.387894	0.196675	0.249999	0.394916	0.722713	0.479506	0.477001	0.537928	0.520065	0.292039	0.326673	0.217267	0.35212	0.283526	0.246526	0.316694	0	0.377181	0.330108	0.531262	0.43812	0.614511	0.453533	0.232235	0.229707	0.219817
GJA3	0	0	0	0	0	0	0	0	0	0	0	0	0	0	0	0	0	0	0.000596611	0	0	0	0	0	0	0	0	0	0.00141899	0	0	0	0	0	0	0	0	0	0	0	0	0	0	0	0	0	0	0
GJB2	0	0	0	0	0	0	0	0	0	0	0	0	0	0	0	0	0	0	0.000831924	0	0	0	0	0	0	0	0	0	0.001709	0	0	0	0	0	0	0	0	0	0	0	0	0	0	0	0	0	0	0
GJB6	0.00523765	0.0136785	0.00572708	0.00552692	0.00351609	0.0036655	0.00768289	0.00449787	0.00238447	0.00420621	0.000842402	0.00041325	0.00215963	0.00879423	0.0038893	0.00236374	0	0.00178311	0.00616616	0.00497556	0.00253413	0.00291755	0	0	0.00568918	0	0	0.0129491	0.0148133	0.0118847	0.0149001	0.000822102	0.00443681	0.00155277	0.00380256	0.000332966	0.00296377	0.00175734	0	0.00141454	0.0072306	0	0.00150657	0.00863251	0.00362332	0.00239021	0.00127552	0.00053721
CRYL1	0.325442	0.323242	0.231665	0.330472	0.293778	0.271711	0.14177	0.271805	0.208901	0.179105	0.305848	0.245623	0.264003	0.275354	0.26541	0.299006	0	0.322938	0.243272	0.281196	0.253448	0.185858	0.379343	0.187371	0.177509	0.2445	0	0.259113	0.342446	0.35991	0.349436	0.269484	0.258435	0.173904	0.25506	0.244331	0.182578	0.21276	0	0.260525	0.259288	0.353647	0.387736	0.193202	0.168016	0.18749	0.203493	0.187458
IFT88	0.455499	0.400348	0.297305	0.404084	0.33214	0.365398	0.339712	0.330932	0.24235	0.23272	0.312848	0.273666	0.351689	0.298961	0.312087	0.340392	0	0.334844	0.305199	0.33021	0.306082	0.180055	0.422581	0.218436	0.269238	0.299098	0.131819	0.393632	0.417879	0.431331	0.436212	0.323694	0.289787	0.252069	0.327348	0.236852	0.257837	0.252364	0	0.325274	0.24575	0.471331	0.427201	0.460156	0.314205	0.156771	0.213364	0.260881
IL17D	0.126544	0.158013	0.13348	0.23333	0.16243	0.131074	0.182657	0.148433	0.160222	0.128147	0.158903	0.116165	0.200656	0.185897	0.180504	0.16878	0	0.170462	0.140833	0.164817	0.198478	0.0935924	0.222835	0.11362	0.135706	0.128644	0	0.155479	0.16657	0.200072	0.19571	0.171375	0.15973	0.126576	0.0858164	0.160329	0.169192	0.152217	0	0.131926	0.196259	0.134469	0.191302	0.185744	0.191391	0.117287	0.138724	0.139122
EEF1AKMT1	0.179843	0.20449	0.112738	0.208573	0.126925	0.107209	0.159901	0.167462	0.116868	0.105802	0.119316	0.109532	0.155789	0.176375	0.13373	0.215406	0	0.1526	0.11219	0.128709	0.129632	0.0958772	0.145734	0.122	0.11075	0.135465	0	0.146446	0.145554	0.179334	0.214592	0.0998241	0.139394	0.133071	0.123154	0.125926	0.136829	0.162635	0	0.128393	0.155765	0.151339	0.174478	0.141982	0.113863	0.100026	0.143861	0.129362
XPO4	0.335556	0.319934	0.260794	0.423482	0.359454	0.325034	0.277658	0.301245	0.237276	0.208498	0.268871	0.233419	0.296295	0.284227	0.280204	0.321273	0	0.327867	0.270285	0.305524	0.296128	0.18127	0.295666	0.158367	0.253239	0.302616	0.131819	0.354795	0.395078	0.35201	0.28241	0.265263	0.268371	0.24369	0.272411	0.238867	0.232749	0.262257	0	0.296496	0.288562	0.360424	0.367999	0.369607	0.287959	0.207803	0.20938	0.209937
LATS2	0.00603207	0.00203575	0.0115182	0.052053	0.0197253	0.0115443	0.0040191	0.0115265	0.0118001	0.00390357	0.0140864	0.0133322	0.00750212	0.00165905	0.00687868	0.0146218	0	0.007389	0.00755407	0.00934052	0.00515045	0.00365793	0.00907778	0.00275084	0.0168165	0.0135517	0.37112	0.0110759	0.0275832	0.0202507	0.01954	0.0103184	0.0152233	0.00222314	0	0.00637866	0.00642191	0.00447737	0	0.00829935	0.0155288	0.00667913	0.0194741	0	0.00922411	0.00361033	0.0112508	0.00429855
SAP18	0.109745	0.10415	0.112405	0.216966	0.117122	0.152272	0.253671	0.17165	0.120145	0.0578612	0.126291	0.0698518	0.10838	0.166116	0.0833547	0.151797	0	0.0884735	0.250217	0.0981576	0.121202	0.110699	0.126175	0.0941657	0.152459	0.127178	0.131819	0.11185	0.203319	0.128081	0.169333	0.157466	0.0901381	0.0905839	0.0497544	0.0650661	0.117699	0.100721	0	0.105547	0.0923168	0.0842155	0.156856	0.128882	0.146766	0.0876243	0.0595579	0.0765359
SKA3	0.000851496	0.00959069	0.00424854	0.0396418	0.00748889	0.0034982	0.0021218	0.00455896	0.00348302	0.0022294	0.0039612	0.013027	0.000476445	0.0114809	0.00200946	0.00734579	0	0.00368312	0.00786934	0.0060172	0.0114139	0.00249196	0	0.00501019	0.00259129	0.00239143	0	0.00196077	0.00643902	0.00598903	0.00520277	0.00689756	0.00426285	0.00182141	0.00560905	0.00199295	0.00312415	0.00372621	0	0.00409305	0.00193961	0.00877991	0.0108185	0.0154748	0.00160869	0.00340681	0	0.013841
MRPL57	0.0897347	0.0811859	0.118844	0.247168	0.150155	0.0961936	0.210653	0.138769	0.168844	0.0494733	0.0822943	0.0627655	0.0860978	0.181458	0.0978177	0.201262	0	0.158842	0.198581	0.0918039	0.158022	0.107365	0.0657069	0.132992	0.0715644	0.0837191	0	0.114889	0.193947	0.11673	0.0725173	0.166002	0.10002	0.118785	0.0487448	0.0728834	0.119046	0.10401	0	0.130558	0.156197	0.0823859	0.166346	0.1054	0.0712271	0.0718345	0.0648411	0.135013
ZDHHC20	0.431994	0.36676	0.282006	0.419879	0.366641	0.355435	0.334636	0.306117	0.225728	0.220065	0.297767	0.283425	0.359182	0.287583	0.298037	0.396379	0	0.331801	0.272376	0.301198	0.297018	0.184648	0.341045	0.214904	0.274698	0.341356	0.280548	0.397155	0.452266	0.438204	0.46695	0.317062	0.283945	0.250031	0.35717	0.252777	0.27152	0.331299	0	0.330526	0.269366	0.445093	0.42621	0.521048	0.393203	0.223075	0.216642	0.256685
MICU2	0.506447	0.40187	0.31663	0.506735	0.430824	0.390575	0.325289	0.347763	0.258701	0.264253	0.390346	0.280954	0.462902	0.291539	0.3314	0.390013	0	0.394449	0.317841	0.338242	0.335461	0.161114	0.522901	0.134049	0.325782	0.428971	0.889211	0.451139	0.453556	0.485706	0.532663	0.330961	0.319508	0.285464	0.385151	0.253005	0.29076	0.362887	0	0.397854	0.327308	0.524559	0.422288	0.544846	0.380816	0.289568	0.252733	0.280442
FGF9	0.364037	0.25388	0.210583	0.39843	0.342898	0.30162	0.216505	0.236537	0.225008	0.170291	0.268031	0.188325	0.296034	0.257888	0.273476	0.304755	0	0.308238	0.280899	0.239587	0.271667	0.173372	0.106782	0.164762	0.23905	0.258669	0.37112	0.324422	0.365643	0.341309	0.272996	0.258837	0.229627	0.157951	0.230752	0.203294	0.208966	0.221338	0	0.266639	0.28973	0.301072	0.322391	0.197739	0.273666	0.193934	0.168436	0.151709
SGCG	0.00826577	0.0102031	0.0123642	0.0608194	0.0293405	0.00861714	0.00805927	0.00933602	0.0175158	0.00351939	0.00291144	0.0137967	0.00538474	0.0138261	0.0153442	0.0258551	0	0.0315322	0.0212132	0.00452447	0.0212797	0.0177861	0	0.021621	0.00542485	0.00915448	0	0.0171622	0.0485169	0.0165702	0.0073153	0.0392809	0.00824233	0.00939132	0.0125813	0.00775019	0.00847139	0.00796425	0	0.00883493	0.0131526	0.015827	0.0338237	0.00637453	0.00494817	0.0119633	0.00724149	0.00213544
SACS	0.459674	0.411026	0.297447	0.483484	0.436085	0.37286	0.339786	0.360753	0.257339	0.235513	0.392239	0.249425	0.444786	0.323018	0.320582	0.425624	0	0.35721	0.334469	0.356212	0.315887	0.173353	0.392708	0.16838	0.285297	0.405561	0.48636	0.468738	0.440853	0.494496	0.591723	0.317091	0.31735	0.246244	0.352489	0.30294	0.248527	0.346825	0	0.355191	0.360823	0.50252	0.450623	0.535056	0.373042	0.233566	0.205246	0.269821
TNFRSF19	0.0749455	0.0924628	0.0507217	0.0437356	0.0164059	0.0355879	0.0365948	0.0524829	0.0142594	0.0446383	0.0485051	0.0348055	0.0361177	0.0460409	0.0321469	0.0278727	0	0.0319216	0.0519206	0.0415662	0.026692	0.0568807	0.00159562	0.0356145	0.0318757	0.0550667	0	0.0635939	0.043947	0.118696	0.147068	0.0345939	0.0498381	0.0615	0.0719092	0.0328661	0.0446828	0.0558874	0	0.051515	0.0434258	0.0635185	0.0865036	0.0359873	0.141725	0.0293701	0.0611318	0.0309838
MIPEP	0.38952	0.341747	0.278055	0.391378	0.335856	0.311278	0.266927	0.289493	0.226512	0.237563	0.335967	0.255899	0.334812	0.302791	0.298048	0.365217	0	0.365351	0.286484	0.310927	0.305844	0.224526	0.315266	0.188937	0.264402	0.361331	0.138841	0.366036	0.391742	0.39045	0.419075	0.326163	0.294086	0.212242	0.390194	0.240441	0.258858	0.26987	0	0.310247	0.311777	0.477511	0.394978	0.346605	0.267346	0.272921	0.256182	0.293424
C1QTNF9B	0	0.00148461	0.00295441	0.00395426	0.00344387	0.00271812	0.00330929	0.0013077	0.00153383	0	0	0.00041197	0	0.00439676	0.000318697	0.00195617	0	0.00218995	0.00314061	0	0.000725277	0.000655157	0	0	0.0021563	0.000312621	0	0	0.00707935	0	0	0.00361453	0.00041608	0.000899088	0	0.000780281	0.000827395	0.00251465	0	0.00876234	0.000676647	0	0	0	0	0	0	0
C1QTNF9	0	0	0	0	0	0	0	0	0	0	0	0.000310657	0	0	0	0	0	0	0	0	0	0	0	0	0	0	0	0.00313493	0	0	0	0	0.000309962	0	0	0	0	0	0	0	0	0	0	0	0	0	0	0
PARP4	0.00312729	0.00643754	0.00827675	0.0218326	0.020998	0.00412538	0.00496173	0.00766654	0.00658684	0.00112096	0.00785817	0.00340027	0.00953379	0.0179961	0.0038206	0.0128952	0	0.00481525	0.0084608	0.00610274	0.00770694	0.00411578	0	0.00937877	0.00727455	0.0192973	0	0.00505908	0.0318732	0.020954	0.00168431	0.00769435	0.00773105	0.00207514	0.000724162	0.00839476	0.00500518	0.00748919	0	0.000354869	0.00676628	0.00189362	0.0115724	0	0	0.00332119	0.00412507	0.00824011
ATP12A	0.00142657	0.00687902	0.00747949	0.0130928	0.00495288	0.00322738	0.00257161	0.00289445	0.00667704	0.00115774	0.00258028	0.000278436	0	0.0152247	0.00516802	0.00665929	0	0.00521764	0.00889499	0.00401962	0.00780805	0.00175024	0.00705704	0.00346886	0.00171604	0	0	0.0148066	0.0135098	0.00400993	0.00107749	0.00804541	0.00265502	0.00585874	0.00355756	0.00709392	0.00353568	0.00306335	0	0.00211039	0.00997988	0.00300924	0.00813493	0.00557406	0.00741327	0.00233199	0.010393	0.000816372
RNF17	0.00231859	0.00893207	0.00771278	0.0101048	0.0103196	0.00211968	0.00363372	0.00520044	0.00334033	0	0.00968969	0.00169589	0.00208967	0.00951418	0.00433814	0.0127535	0	0.00101747	0.00674108	0.000807154	0.0059753	0.00134887	0	0.0296532	0.0018993	0.0402115	0	0.00239583	0.0190294	0.00300901	0.0174693	0.0103271	0.00111978	0.00158517	0.0278936	0.0102857	0.0112151	0.0107006	0	0.00460914	0.0106389	0.00554756	0.00281737	0.0202114	0.00397154	0	0	0.0143324
CENPJ	0.185969	0.153242	0.0890137	0.09315	0.148521	0.120276	0.216728	0.101983	0.0909378	0.0838229	0.118431	0.105057	0.0842629	0.0646491	0.12387	0.108303	0	0.110468	0.115072	0.103857	0.0950139	0.0973091	0.110372	0.0641511	0.107788	0.119492	0	0.206775	0.20569	0.183575	0.239116	0.110289	0.147229	0.13036	0.0965967	0.0835092	0.174859	0.173572	0	0.14841	0.0829765	0.17039	0.128898	0.238162	0.155714	0.0539121	0.10327	0.16749
PABPC3	0.011451	0.00434979	0.00684827	0.00363607	0.00305596	0.00609905	0.0134929	0.00693575	0.00384455	0.00320134	0.0082425	0.012354	0.00315085	0.00439983	0.00127666	0.00308822	0	0.00394198	0.00896255	0.00748278	0.00562856	0.00807305	0	0.00217799	0.0108355	0.00653357	0.145524	0.00374365	0.00915854	0.0028291	0.00515909	0.00249143	0.00646397	0.00167927	0.00529657	0.00210466	0.00719371	0.00812904	0	0.00357438	0.00217012	0.0196558	0.00738333	0.0110937	0.0067848	0.00550865	0.0017514	0.00640825
AMER2	0.119784	0.11445	0.124239	0.208538	0.163001	0.168442	0.223365	0.138499	0.130279	0.0821244	0.136591	0.0978488	0.0968935	0.12374	0.0754602	0.13536	0	0.0846892	0.161822	0.0879059	0.11413	0.0892977	0.219474	0.0855676	0.123959	0.116941	0.978837	0.149539	0.248607	0.159807	0.206467	0.152129	0.109348	0.0851194	0.107405	0.0851955	0.129599	0.0910176	0	0.126388	0.116016	0.0879258	0.126029	0.165357	0.138277	0.0893773	0.0748105	0.158907
MTMR6	0.296528	0.25387	0.199664	0.367058	0.313892	0.29586	0.26997	0.236588	0.191171	0.150157	0.260527	0.16551	0.237451	0.24408	0.195086	0.271034	0	0.234228	0.266394	0.195798	0.221587	0.13448	0.251289	0.145547	0.22917	0.22496	0.138841	0.382358	0.372969	0.264583	0.248911	0.252873	0.200059	0.22319	0.19352	0.148394	0.211293	0.224921	0	0.232194	0.255173	0.1959	0.263798	0.32075	0.228706	0.120602	0.130145	0.17468
NUP58	0.320486	0.204234	0.219697	0.377052	0.328794	0.288184	0.272576	0.234835	0.196857	0.159772	0.292395	0.144452	0.233186	0.249736	0.214551	0.269052	0	0.272638	0.267267	0.236153	0.248743	0.154334	0.132854	0.141986	0.180514	0.237111	0.263988	0.35396	0.394988	0.319739	0.278885	0.265276	0.193698	0.20253	0.22275	0.165718	0.188586	0.202082	0	0.21674	0.222306	0.228715	0.360819	0.334352	0.271554	0.169791	0.111499	0.202711
ATP8A2	0.397422	0.190598	0.162669	0.259028	0.227772	0.244481	0.163537	0.170291	0.128846	0.102888	0.217439	0.16987	0.205362	0.154883	0.16491	0.262252	0	0.176332	0.167695	0.196357	0.15122	0.098849	0.447763	0.133957	0.146456	0.253281	0.0356665	0.263289	0.226627	0.292737	0.344695	0.207388	0.143064	0.121178	0.263353	0.139432	0.120113	0.16885	0	0.246085	0.166039	0.289654	0.210887	0.537469	0.195053	0.0770776	0.0931167	0.147008
SHISA2	0.00817789	0.0109462	0.022866	0.0232965	0.0308638	0.0137606	0.0553041	0.0139419	0.0258283	0.0147109	0.0267947	0.0111739	0.00898481	0.02204	0.0157617	0.0117036	0	0.00791906	0.0203669	0.0130763	0.0151179	0.00982092	0.0104492	0.0109362	0.0290422	0.0206908	0	0.0151312	0.00757753	0.0366077	0.0154238	0.0221977	0.0166469	0.0302327	0.0168822	0.00761152	0.033278	0.0203879	0	0.0111784	0.0111382	0.013168	0.0100153	0.00537134	0.049643	0.000776177	0.00735856	0.00850552
RNF6	0.089371	0.0507629	0.0781965	0.0828186	0.0716389	0.0896458	0.180382	0.0896302	0.0763766	0.0509766	0.044325	0.0493943	0.07304	0.100069	0.0295276	0.122289	0	0.0460624	0.137505	0.0457645	0.0804015	0.0691146	0.0382974	0.0502674	0.0865961	0.0511878	0	0.086118	0.106714	0.0695774	0.0961194	0.108228	0.0592283	0.0560303	0.0257666	0.0487688	0.0818496	0.0645793	0	0.0950817	0.0664484	0.0297092	0.0767146	0.118681	0.0834745	0.0391714	0.0155887	0.145508
CDK8	0.482925	0.442865	0.320082	0.541291	0.433503	0.405817	0.381662	0.345478	0.298708	0.302986	0.398519	0.312114	0.488909	0.38952	0.316698	0.353825	0	0.3804	0.330999	0.390192	0.344357	0.207307	0.470134	0.152962	0.325237	0.39579	0.711028	0.529677	0.513001	0.54301	0.601901	0.322689	0.33606	0.264644	0.373226	0.265654	0.27066	0.327642	0	0.370536	0.34533	0.555161	0.443358	0.630322	0.429549	0.265984	0.256289	0.278345
WASF3	0.47282	0.423117	0.33122	0.535937	0.443921	0.368297	0.371113	0.325485	0.277984	0.277288	0.432437	0.307994	0.530692	0.303982	0.321753	0.375902	0	0.391469	0.314685	0.362173	0.371942	0.199718	0.322307	0.203708	0.318466	0.418089	0.356541	0.5015	0.486222	0.520384	0.415652	0.293501	0.308725	0.252349	0.398782	0.279582	0.280491	0.317563	0	0.373566	0.333695	0.477445	0.433269	0.567544	0.426404	0.198155	0.203664	0.254256
GPR12	0.102954	0.0490317	0.0812061	0.0804324	0.0909966	0.0785526	0.114137	0.0904345	0.0618435	0.0474515	0.0627615	0.0500673	0.0634102	0.0540792	0.0401808	0.0548506	0	0.0629141	0.116515	0.0529108	0.0521689	0.0479571	0.0146545	0.0640429	0.0756961	0.0685822	0	0.0814033	0.104289	0.0806274	0.0686485	0.0608315	0.056384	0.0465632	0.0260779	0.0467311	0.0785045	0.0377567	0	0.0847553	0.0626246	0.0430414	0.0594698	0.113682	0.0975341	0.0394479	0.0329819	0.0589593
USP12	0.169169	0.123251	0.132979	0.222326	0.183076	0.180266	0.123209	0.137686	0.134708	0.104638	0.134119	0.106677	0.119655	0.126771	0.122394	0.182143	0	0.158921	0.17219	0.157419	0.134462	0.106943	0.142619	0.138914	0.126806	0.128696	0	0.19564	0.175036	0.20696	0.170808	0.17891	0.131092	0.106208	0.142967	0.117029	0.130718	0.147725	0	0.151985	0.134034	0.123987	0.192718	0.147464	0.149628	0.120064	0.108915	0.131856
RPL21	0.0225876	0.0379787	0.0395685	0.0882511	0.058871	0.0446043	0.0672116	0.085027	0.119292	0.0201914	0.034831	0.0248168	0.0439385	0.101873	0.0456582	0.0955399	0	0.0921341	0.134902	0.0900648	0.0980971	0.0571874	0.0143307	0.0596089	0.0190376	0.0233145	0	0.0430301	0.0785086	0.0637571	0.110461	0.105868	0.040227	0.051663	0.0185776	0.0301413	0.0627017	0.0280782	0	0.0440405	0.0702115	0.0309786	0.105935	0.0639874	0.0626571	0.0376492	0.0482724	0.0481296
RASL11A	0.00559247	0	0.00737434	0.012082	0.007825	0	0.0161401	0.008439	0.0060723	0.0023808	0.0051717	0.00221109	0.00281035	0.0226664	0.00898787	0.00502256	0	0.00382532	0.0128715	0.00329477	0.00176156	0.00171169	0	0.0202623	0.000857581	0.00375715	0	0.0060464	0.00119077	0.0100702	0.00661232	0.00700275	0.00308148	0.00788708	0	0.00184643	0.00401084	0.00435439	0	0.00458829	0.00692109	0	0.00676868	0	0.00158021	0.000888667	0.00296525	0.00194494
GTF3A	0.147066	0.149973	0.115877	0.235277	0.179504	0.162419	0.255918	0.159868	0.159696	0.0795553	0.155279	0.0952251	0.154504	0.154788	0.170965	0.19009	0	0.178286	0.176381	0.112163	0.172078	0.103821	0.0671045	0.141907	0.114638	0.148012	0	0.144012	0.226778	0.177948	0.20244	0.202633	0.15476	0.112098	0.163572	0.11085	0.166749	0.163775	0	0.18519	0.147722	0.180969	0.144153	0.184868	0.201726	0.11378	0.0575591	0.135291
MTIF3	0.21329	0.206808	0.161597	0.313706	0.17712	0.21191	0.165716	0.172521	0.161897	0.121272	0.173954	0.108133	0.176923	0.195469	0.158021	0.191985	0	0.169841	0.205744	0.204215	0.17466	0.109816	0.102234	0.113849	0.127927	0.187642	0.138841	0.24938	0.237873	0.210853	0.235628	0.17197	0.170373	0.133573	0.118772	0.133793	0.146289	0.17502	0	0.158709	0.1714	0.149995	0.24817	0.12153	0.196853	0.0992591	0.108207	0.135964
LNX2	0.077155	0.0550507	0.0568035	0.094874	0.0739406	0.0626369	0.0476463	0.060526	0.059825	0.0325314	0.0587651	0.0298973	0.0476998	0.0574042	0.0441925	0.0695998	0	0.0477362	0.0624829	0.0459836	0.0495509	0.0443803	0.00876599	0.0371739	0.0518539	0.033834	0.596101	0.0682893	0.114489	0.0875575	0.0445139	0.0840562	0.058283	0.0622512	0.0507108	0.0531929	0.0550557	0.0374807	0	0.0710101	0.0434647	0.069082	0.0860085	0.046182	0.0968226	0.043782	0.0515286	0.0544807
POLR1D	0.143819	0.115347	0.136646	0.199881	0.149407	0.137429	0.201543	0.144157	0.134712	0.0958392	0.115389	0.0938235	0.127563	0.139709	0.148136	0.125179	0	0.160255	0.152455	0.117785	0.129097	0.105839	0.201063	0.112578	0.129969	0.125447	0	0.147797	0.214411	0.155906	0.154148	0.185942	0.107617	0.126688	0.101516	0.10081	0.115652	0.126401	0	0.138385	0.118043	0.146164	0.177155	0.152962	0.128358	0.113365	0.0917322	0.136352
GSX1	0	0	0	0	0	0	0	0	0	0	0	0	0	0	0	0	0	0	0	0	0	0	0	0	0.000469127	0	0	0	0	0	0	0.00107444	0	0	0	0	0	0	0	0	0	0	0	0	0	0	0	0
URAD	0.00276116	0.0031983	0.00482317	0.00569722	0.00383564	0.00696271	0.012218	0.0121005	0.00487205	0.000352107	0.00129621	0.00168712	0.00414423	0	0.00300161	0.0038474	0	0.00517258	0.00771395	0.00512218	0.00560081	0.00125839	0.0134341	0.00786006	0.00427378	0	0	0.00739394	0.00435311	0.0138266	0.00232563	0.00664685	0.00658605	0.0111314	0.00960152	0.00441377	0.0094386	0.00903358	0	0.00546811	0.00555473	0.000955335	0.00183763	0.00427822	0.00238001	0.00127589	0.000891893	0.0117383
FLT3	0.352408	0.367512	0.28291	0.333142	0.301427	0.227174	0.186543	0.2572	0.26145	0.250671	0.346953	0.2435	0.330493	0.291179	0.301584	0.334105	0	0.338602	0.265437	0.318626	0.301285	0.228669	0.281517	0.243338	0.232695	0.248978	0.381054	0.25534	0.330834	0.32655	0.322215	0.312989	0.307305	0.192295	0.316868	0.258775	0.287857	0.296478	0	0.329165	0.302766	0.352308	0.368346	0.314881	0.344379	0.193459	0.248993	0.190942
PAN3	0.502772	0.410294	0.328779	0.547287	0.434487	0.403723	0.374257	0.371233	0.251043	0.282999	0.385231	0.314644	0.461809	0.27812	0.295484	0.367754	0	0.365315	0.355751	0.369388	0.336931	0.214711	0.486092	0.168077	0.312826	0.422671	0.341338	0.552207	0.472523	0.544163	0.547105	0.32229	0.363238	0.27107	0.422157	0.277745	0.268207	0.366082	0	0.367296	0.333912	0.515508	0.408803	0.618728	0.397071	0.250155	0.267217	0.257831
FLT1	0.0378208	0.069987	0.0718484	0.0955036	0.0869108	0.0713091	0.0728865	0.0439174	0.10765	0.065535	0.105684	0.0555486	0.0464622	0.0691245	0.095415	0.0624664	0	0.085098	0.0594501	0.0703029	0.0867103	0.0497815	0.0820412	0.0916976	0.10478	0.105915	0	0.0205357	0.0988457	0.0696322	0.0773465	0.0638119	0.0789936	0.0692571	0.130213	0.0771035	0.0695317	0.0454114	0	0.0673011	0.0671871	0.025816	0.0729907	0.082774	0.0468424	0.0645388	0.0625411	0.0273111
POMP	0.106698	0.106011	0.0884809	0.228226	0.153588	0.171175	0.161965	0.119726	0.113516	0.0645046	0.0881814	0.0650681	0.0898934	0.154145	0.0669466	0.151666	0	0.109558	0.168038	0.0859183	0.0964806	0.0841036	0.0674134	0.0534325	0.102058	0.0994152	0.754494	0.132424	0.223195	0.123074	0.100193	0.14041	0.0747359	0.0662782	0.0515871	0.0597955	0.0848001	0.0905299	0	0.130556	0.104723	0.0910731	0.134074	0.0999296	0.0997293	0.0533507	0.0882074	0.0767702
SLC46A3	0.0976519	0.0802634	0.106785	0.123084	0.0825087	0.0764092	0.108474	0.0882099	0.0901064	0.0565963	0.0557968	0.0427839	0.0265143	0.104638	0.0656028	0.10471	0	0.0767083	0.0808144	0.0696294	0.0774892	0.0631723	0.00732943	0.0717236	0.0327969	0.0545347	0	0.107032	0.132671	0.0912265	0.0801464	0.109902	0.0610313	0.0581789	0.0522904	0.0403173	0.0715437	0.0620243	0	0.0701738	0.0645633	0.0841283	0.105644	0.0642181	0.0514642	0.045589	0.0319492	0.066431
MTUS2	0.888645	0.902068	0.840282	0.803299	0.787112	0.793996	0.934365	0.844487	0.731378	0.913449	0.889327	0.802044	0.937232	0.808018	0.791781	0.814597	0	0.814215	0.756129	0.819109	0.829872	0.780573	0.931906	0.709851	0.743954	0.803646	3.13378	0.900612	0.801899	0.808586	0.934973	0.618579	0.848638	0.844709	0.878026	0.878202	0.740568	0.831926	0	0.87739	0.905744	0.986234	0.81757	0.934114	0.950039	0.832945	0.853922	0.631754
SLC7A1	0.140103	0.180299	0.159306	0.251105	0.191662	0.160846	0.2564	0.18113	0.163648	0.123986	0.156368	0.121841	0.155859	0.165468	0.160731	0.209783	0	0.190404	0.20769	0.170617	0.188256	0.133986	0.191579	0.125303	0.136029	0.15743	0	0.234243	0.23788	0.169226	0.197729	0.180424	0.186734	0.165241	0.125124	0.151207	0.164614	0.143469	0	0.166106	0.18314	0.194891	0.213643	0.143673	0.169289	0.170457	0.149309	0.153971
UBL3	0.447662	0.371299	0.297342	0.473398	0.39934	0.406858	0.369844	0.325223	0.247053	0.272724	0.370872	0.254119	0.389105	0.253921	0.294224	0.329701	0	0.296923	0.357271	0.316069	0.280013	0.206022	0.446643	0.228169	0.303827	0.401737	0.37112	0.496556	0.454833	0.448854	0.488232	0.274489	0.307273	0.271046	0.334609	0.264227	0.311917	0.331533	0	0.369385	0.298279	0.451731	0.400741	0.641109	0.393543	0.203948	0.261906	0.233608
KATNAL1	0.210081	0.146375	0.138302	0.229586	0.214389	0.170704	0.179605	0.151295	0.150311	0.12091	0.16464	0.103662	0.124586	0.132901	0.151174	0.177801	0	0.173122	0.170449	0.172833	0.172705	0.102731	0.227866	0.100817	0.142598	0.215656	0.145524	0.214716	0.15362	0.238055	0.208553	0.155127	0.1219	0.0839103	0.101735	0.146587	0.143168	0.158742	0	0.185801	0.135011	0.138464	0.15956	0.153979	0.163251	0.0785486	0.139005	0.142208
UBE2L5	0.00320718	0.000528041	0.00491319	0.00900119	0.00550814	0	0.00377049	0.00443841	0.00182931	0.00238426	0	0.0025266	0	0.0104325	0.00483822	0.0117041	0	0.00188846	0.00294396	0.0015316	0.00275816	0.00120014	0	0.00296697	0	0.00115558	0	0.00304234	0.00137965	0.00125667	0.00468006	0.00167431	0.00173425	0.00144181	0.00836896	0.0025324	0.00265754	0.00269517	0	0	0.00262983	0	0.00181122	0	0.00485133	0	0	0.00143765
HMGB1	0.590014	0.527371	0.400148	0.571973	0.475795	0.42443	0.346412	0.434071	0.314229	0.300104	0.450649	0.385775	0.568817	0.436158	0.429586	0.498391	0	0.482371	0.389336	0.433193	0.369602	0.23845	0.524491	0.255519	0.338312	0.438345	0.878309	0.568924	0.548185	0.586385	0.646228	0.404926	0.378866	0.296436	0.500969	0.354268	0.350473	0.379801	0	0.494365	0.385334	0.589844	0.549496	0.640284	0.475265	0.259034	0.351585	0.369294
USPL1	0.151664	0.134916	0.131599	0.160304	0.147773	0.118599	0.211174	0.122024	0.130713	0.0816245	0.112096	0.0725419	0.133262	0.141549	0.129263	0.179496	0	0.143367	0.149565	0.131387	0.139755	0.0875315	0.135211	0.098937	0.0982747	0.11631	0	0.13282	0.144037	0.15263	0.138413	0.153175	0.109902	0.0971166	0.0917145	0.115108	0.12509	0.122884	0	0.150027	0.146592	0.0849054	0.183523	0.112028	0.179487	0.0632566	0.105941	0.130591
ALOX5AP	0.0048945	0.000207632	0.00207176	0.0149089	0.00381713	0.00681461	0.00535874	0.00101243	0.00586373	0.000993624	0.000795014	0	0.00114925	0.00602873	0.00214593	0.00621881	0	0.00138997	0.0036323	0.00489985	0.00174748	0.00280898	0	0.00148371	0	0	0	0.00168837	0.0114073	0.00594596	0.00218537	0.0033007	0.00568306	0.00308196	0.0114754	0.00185262	0.000437194	0.00192516	0	0.00432493	0.00380932	0.00210542	0.00307092	0	0.000721088	0.00349887	0.00218851	0.00281926
MEDAG	0.0133613	0.00313944	0.00341942	0.00113008	0.00405239	0.00417597	0.0176752	0.0029285	0.00307006	0.00332464	0.00655869	0.00161204	0	0	0.00173521	0.00194173	0	0.0021409	0.00944138	0.00215913	0.00416313	0.00267164	0	0	0.00167354	0.00102663	0	0.00135456	0.00594489	0.00483044	0.00943331	0.00792448	0.00184936	0.000790743	0.00640681	0.00206022	0.00239679	0.00578482	0	0.0154711	0.00132892	0.00236586	0.00213287	0.0107516	0.00603263	0.00345505	0.00280917	0.00580033
TEX26	0.00348353	0.000610579	0.00164083	0.0051698	0.000301602	0.00249703	0.00555144	0.00215509	0.00162771	0.00139297	0.00065171	0.00162598	0.0024837	0.0140429	0.00121412	0.00126678	0	0.00270205	0.00210257	0.000865212	0.00154812	0.00180813	0	0	0.00213715	0.000556885	0	0	0.00664341	0.00304126	0	0.00307676	0.005866	0	0	0	0.00784113	0.00288029	0	0.00915548	0.00040661	0.00141881	0	0	0.000703271	0	0.00702479	0.00936423
HSPH1	0.282305	0.227919	0.215627	0.420151	0.295718	0.303057	0.437925	0.254916	0.198123	0.200311	0.260494	0.179317	0.268951	0.19172	0.172824	0.238223	0	0.161233	0.285216	0.211343	0.229327	0.142045	0.135722	0.142177	0.321313	0.241605	0.263988	0.385103	0.402012	0.313464	0.401352	0.229608	0.230918	0.234216	0.208882	0.188832	0.245501	0.281084	0	0.249632	0.190681	0.20913	0.261155	0.637153	0.320873	0.166443	0.144014	0.370342
B3GLCT	0.154237	0.158742	0.133864	0.144928	0.127399	0.130601	0.142297	0.184061	0.139306	0.0945992	0.176723	0.151298	0.0945403	0.129123	0.125399	0.0984767	0	0.181366	0.105508	0.142365	0.12693	0.194075	0.303267	0.185064	0.159685	0.0842567	0	0.0988229	0.196462	0.171234	0.099274	0.123139	0.158064	0.147555	0.097372	0.100936	0.107292	0.169433	0	0.182307	0.111702	0.139265	0.150574	0.192676	0.135479	0.187197	0.166565	0.122772
RXFP2	0.0137797	0.0117314	0.010156	0.00477592	0.0101621	0.00186069	0.00636165	0.000366038	0.0117292	0	0.0239221	0	0.00646755	0	0.00187738	0.00591844	0	0.00952862	0.00122355	0.00473435	0.023184	0.0321039	0.0390575	0.0280948	0.00171494	0.0091229	0	0.00455677	0.00718776	0.0166543	0.00112452	0.0139211	0.00673033	0.00343526	0.00101403	0.0105098	0.00417715	0.00492774	0	0.0088292	0.00840721	0.00569523	0.00607364	0.00599354	0.0144242	0.0768058	0.022073	0.0291264
FRY	0.513246	0.460596	0.362798	0.579306	0.515142	0.459465	0.385677	0.41061	0.342215	0.369603	0.490769	0.372581	0.484992	0.361012	0.410685	0.469521	0	0.444738	0.390143	0.412598	0.41314	0.278032	0.568511	0.283102	0.360877	0.483203	1.15568	0.544589	0.523957	0.566056	0.624903	0.349949	0.374111	0.350473	0.443963	0.324794	0.344738	0.391905	0	0.41813	0.395491	0.654093	0.476768	0.777346	0.501212	0.349922	0.261857	0.280976
ZAR1L	0	0.000614673	0.00219954	0.00154078	0.00114082	0.0013371	0	0.00575586	0.00227404	0	0	0	0	0	0	0	0	0.0021243	0	0.000602802	0	0.000396948	0	0.00182595	0	0.00102514	0	0	0.0034022	0.001419	0.0110987	0.000992744	0.00158957	0.000519515	0	0	0.000345596	0.00134929	0	0	0.00127802	0.00969817	0.00454975	0	0	0	0.0011072	0
BRCA2	0.0010322	0.00559302	0.0042757	0.0142516	0.0167992	0.00631405	0.00778409	0.00175902	0.00511419	0.010948	0.0033239	0.00121366	0.0166375	0.00387519	0.00460794	0.000482855	0	0.00999784	0.00413089	0.00878969	0.00491755	0.00397082	0	0.00175846	0.00598149	0	0	0.00205389	0.0110433	0.00190264	0.0064216	0.00640751	0.00237889	0.00732057	0.000454767	0.00503924	0.000822186	0.00337008	0	0.00111753	0.00857714	0.000945039	0.00993859	0	0.00377401	0.00404621	0.00293132	0.0153077
N4BP2L1	0.332358	0.281864	0.263406	0.359048	0.321597	0.275949	0.236881	0.320852	0.233712	0.22403	0.303993	0.22734	0.354436	0.285298	0.28091	0.320768	0	0.350236	0.316242	0.285344	0.299352	0.181278	0.319413	0.187968	0.22469	0.282103	0	0.290374	0.308072	0.358884	0.483419	0.296852	0.273692	0.211719	0.284368	0.241306	0.21256	0.28254	0	0.296195	0.288552	0.352997	0.38923	0.3118	0.239368	0.172268	0.225161	0.214856
N4BP2L2	0.424073	0.388856	0.215381	0.360904	0.339647	0.286992	0.237162	0.27665	0.159779	0.220342	0.318748	0.299638	0.451828	0.20594	0.30509	0.294037	0	0.218888	0.215276	0.316988	0.204137	0.109901	0.511673	0.133825	0.258013	0.375799	1.07461	0.432848	0.327438	0.481022	0.633589	0.17867	0.280339	0.194716	0.35539	0.205668	0.196356	0.231044	0	0.302638	0.288149	0.479989	0.374503	0.744021	0.308163	0.139671	0.211847	0.175615
PDS5B	0.546311	0.473542	0.328688	0.553135	0.472913	0.399389	0.373882	0.332532	0.260045	0.303103	0.394854	0.282645	0.440642	0.259625	0.375087	0.391814	0	0.389951	0.333208	0.402554	0.334056	0.216079	0.416031	0.191048	0.358921	0.419015	0.405842	0.517465	0.458612	0.594824	0.62998	0.305948	0.333762	0.32014	0.382024	0.295317	0.257836	0.380158	0	0.40204	0.359042	0.578778	0.475402	0.77956	0.411734	0.335673	0.289931	0.23777
KL	0.0010531	0.00122443	0.00160275	0.0024065	0.00193757	0.00327128	0.0052178	0.00419118	0.00247826	0	0.0035295	0.000488361	0.00482142	0	0	0	0	0.00195766	0.00177904	0	0.00149491	0.000271304	0	0.00131105	0.00231128	0	0	0	0.00276789	0.00345056	0.00198508	0	0.00111502	0.0029857	0	0.00150926	0.00135671	0	0	0.00341911	0	0.00298759	0	0	0.000822181	0.00192002	0.000513738	0.00331645
STARD13	0.54319	0.46404	0.379382	0.602557	0.500619	0.437658	0.348327	0.370191	0.307267	0.300174	0.471405	0.375052	0.487434	0.406309	0.41103	0.411634	0	0.425075	0.408984	0.467506	0.44057	0.273823	0.599507	0.287307	0.399521	0.442034	0.341338	0.503886	0.459579	0.564894	0.592137	0.380072	0.389769	0.287076	0.471978	0.345516	0.348242	0.390358	0	0.436097	0.422563	0.498374	0.467234	0.77034	0.457324	0.324253	0.334548	0.324692
RFC3	0.113079	0.136712	0.117317	0.100342	0.120026	0.1122	0.0795568	0.13467	0.074353	0.0406049	0.0962997	0.114249	0.0971587	0.0896084	0.0993675	0.0974459	0	0.106827	0.13492	0.1333	0.129287	0.159627	0.0569323	0.0828636	0.0637233	0.105856	0	0.115685	0.114852	0.143361	0.149754	0.211297	0.108437	0.0653685	0.142321	0.0938154	0.0728282	0.0813641	0	0.167037	0.0919317	0.159498	0.169858	0.0909835	0.0865126	0.0619679	0.0546948	0.231312
NBEA	0.20914	0.141993	0.124598	0.217507	0.152999	0.141857	0.123469	0.157146	0.111712	0.102565	0.170508	0.10217	0.226644	0.107595	0.176054	0.158955	0	0.139056	0.129773	0.191297	0.101674	0.0778161	0.498672	0.100064	0.128297	0.151632	2.46862	0.168388	0.16198	0.22772	0.271024	0.124548	0.113197	0.0957438	0.143796	0.170177	0.0830255	0.141797	0	0.149139	0.124268	0.198579	0.192291	0.308763	0.126381	0.105857	0.104013	0.110481
MAB21L1	0	0	4.04756e-05	0	0	0.000649891	0.000402847	0.00192972	0.00273288	0	0	0	0	0	0	0.00497227	0	0	0.00216742	0	0	0.000862552	0	0	0	0	0	0	0.0016888	0	0.00764153	0	0.00108228	0.00407254	0	0	0.000388003	0	0	0	0	0	0	0	0	0	0	0
DCLK1	0.458041	0.290066	0.183733	0.298894	0.169481	0.21263	0.248458	0.156527	0.117093	0.0973857	0.183986	0.134922	0.23924	0.131488	0.189737	0.214203	0	0.156244	0.139179	0.154345	0.129224	0.142945	0.30554	0.0981897	0.12142	0.318405	0.478447	0.343626	0.200263	0.324833	0.481331	0.158417	0.205476	0.0949372	0.235868	0.129464	0.225692	0.23996	0	0.186944	0.124406	0.409734	0.251876	0.696898	0.199021	0.153998	0.111853	0.205406
SOHLH2	0.0013725	0.000915964	0	0.000970903	0.00562675	0.00614572	0.000856997	0.00358662	0.00103922	0.000460692	0.0018307	0	0.00385206	0.00333609	0.00539384	0.00505455	0	0.00869359	0.000422284	0.00175468	0.00363832	0.00309899	0	0.00428823	0.00359013	0	0	0.00406818	0.00678684	0.00684553	0	0.0039527	0.000485988	0	0.00236329	0.00701282	0.0015065	0.000355328	0	0.000944095	0.00100411	0.00450555	0.00501183	0	0.00266324	0.00197165	0	0
CCDC169-SOHLH2	0.00500781	0.0199145	0.00206007	0.00872447	0.00473875	0.00488048	0.00246815	0.00235765	0.00370292	0.0038685	0.00513037	0.00558024	0.00497637	0.00453209	0.00399712	0.00387462	0	0.00385749	0.00361649	0.00305794	0.00625556	0.000807747	0.00941231	0.00257497	0.0062216	0.0101131	0	0.0076741	0	0.00651373	0.00617493	0.000531959	0.000802404	0.00777975	0.00213753	0.00283123	0.00176372	0.00157399	0	0.00322098	0.00543353	0	0.00223368	0	0.00254413	0.00184939	0.000701408	0.00180498
SPART	0.384219	0.343307	0.288093	0.451433	0.370112	0.339166	0.34254	0.303373	0.240637	0.22046	0.337528	0.26364	0.343966	0.280524	0.264327	0.342583	0	0.346024	0.293965	0.337917	0.289707	0.170529	0.209447	0.211394	0.253659	0.29322	0.679957	0.416945	0.389652	0.457943	0.424998	0.278223	0.264049	0.210672	0.263633	0.218955	0.259494	0.299328	0	0.327056	0.268658	0.355418	0.376057	0.547174	0.367189	0.181256	0.200368	0.276659
CCNA1	0.031857	0.015285	0.0209766	0.0210963	0.0223052	0.0115441	0.0268019	0.0393249	0.0176721	0.0133459	0.0146018	0.0125915	0.0201621	0.0241891	0.00869781	0.025523	0	0.0126993	0.0362045	0.0196253	0.0119805	0.00388283	0	0.00728584	0.0207933	0.0263416	0	0.0260753	0.0386803	0.0336242	0.0157308	0.0283016	0.0128735	0.00740033	0.0172185	0.00680896	0.0211139	0.00989694	0	0.0192343	0.0120401	0.0191992	0.027547	0.0134766	0.0274099	0.016669	0.002237	0.00657772
SERTM1	0.0554139	0.0819288	0.0609628	0.149303	0.145257	0.0925426	0.0757164	0.0898823	0.116874	0.0827227	0.0603545	0.0474153	0.107737	0.0569467	0.0681675	0.124956	0	0.0384807	0.0943818	0.0627983	0.0821368	0.0433126	0.0446599	0.102985	0.0752057	0.0585995	0	0.0999601	0.0931554	0.0975225	0.0875639	0.0662117	0.0495678	0.067811	0.0607574	0.0944012	0.07812	0.0416626	0	0.0773015	0.0631025	0.0456718	0.0389665	0.116177	0.0897215	0.0324773	0.0608891	0.0603709
RFXAP	0.123722	0.139729	0.155679	0.219079	0.164925	0.189169	0.21935	0.127577	0.132889	0.119822	0.10685	0.123815	0.127385	0.172701	0.116996	0.167871	0	0.149259	0.149408	0.1095	0.163939	0.0981918	0.0450773	0.118433	0.111138	0.206352	1.34014	0.143509	0.180002	0.177736	0.161422	0.173889	0.131476	0.15978	0.120699	0.131888	0.155356	0.166758	0	0.170023	0.140751	0.134279	0.176515	0.300116	0.156759	0.0804877	0.0797648	0.16242
SMAD9	0.123563	0.131919	0.162656	0.171147	0.135061	0.1128	0.136142	0.181111	0.133608	0.0834869	0.0962056	0.0761161	0.120698	0.131212	0.114725	0.114865	0	0.109388	0.146795	0.126803	0.105989	0.118686	0.147869	0.0951868	0.124449	0.132719	0.145524	0.131563	0.149874	0.190332	0.170282	0.168301	0.108607	0.134231	0.117335	0.108504	0.134927	0.142361	0	0.155245	0.114601	0.133563	0.15876	0.123977	0.206086	0.127286	0.105985	0.186529
ALG5	0.150275	0.146768	0.124397	0.179252	0.152205	0.1216	0.118817	0.171389	0.126171	0.0894849	0.141213	0.112311	0.120696	0.155384	0.103855	0.188605	0	0.175344	0.15638	0.128171	0.13248	0.0980611	0.162733	0.127152	0.111435	0.122981	0	0.188414	0.197994	0.123639	0.188745	0.169027	0.126232	0.109353	0.116698	0.0966752	0.104279	0.136986	0	0.132821	0.125722	0.161252	0.192596	0.16202	0.163059	0.134341	0.0988556	0.125194
EXOSC8	0.0315689	0.0373322	0.0511643	0.0857627	0.0488868	0.0314834	0.0600787	0.0506227	0.0584056	0.0248684	0.0386655	0.0271771	0.0470544	0.0757496	0.0414933	0.0881133	0	0.0657394	0.0577802	0.03069	0.0509973	0.0459212	0.0293818	0.0563344	0.0308496	0.0463216	0.131819	0.0550599	0.0956294	0.0558578	0.0735689	0.0880685	0.0519712	0.0446576	0.0353421	0.0299676	0.0503799	0.0489135	0	0.053586	0.0396365	0.045714	0.100506	0.0237227	0.0550767	0.0731188	0.015376	0.0373924
SUPT20H	0.255978	0.243038	0.229022	0.353183	0.298226	0.255701	0.307355	0.214698	0.188593	0.157015	0.192119	0.152396	0.216282	0.214983	0.195048	0.257767	0	0.233195	0.216155	0.186676	0.205459	0.140414	0.245721	0.135343	0.214214	0.245663	0	0.34286	0.363838	0.358679	0.2722	0.235184	0.196677	0.182043	0.189307	0.174683	0.209126	0.224336	0	0.261829	0.199131	0.257297	0.285217	0.268228	0.290846	0.131532	0.11697	0.182569
CSNK1A1L	0	0.0010803	0.000720208	0.00463544	0.00192276	0	0.00171263	0.00272103	0.000802352	0.000369481	0	0.00109467	0.0131358	0.00642837	0	0.00303279	0	0	0	0	0.00179042	0.000262801	0	0.0026088	0.00224613	0.00125659	0	0.00379668	0	0.000272223	0	0	0.000317059	0.000602619	0	0.000193039	0.0026298	0	0	0	0.00193338	0.00300572	0	0.00557406	0.00575871	0	0	0.00117032
POSTN	0.196368	0.164712	0.22524	0.26381	0.421067	0.355778	0.170526	0.174667	0.16839	0.1946	0.278617	0.147716	0.249183	0.204784	0.241801	0.250135	0	0.275626	0.235135	0.284101	0.281941	0.161042	0.0649266	0.197983	0.188754	0.21116	0.553184	0.238574	0.268153	0.404545	0.220378	0.269091	0.15358	0.204075	0.0865045	0.169965	0.145646	0.151421	0	0.205948	0.265907	0.0873943	0.255866	0.165662	0.431173	0.220678	0.16238	0.166589
TRPC4	0.593571	0.532082	0.357259	0.614385	0.468919	0.480348	0.33627	0.435926	0.324558	0.337455	0.418384	0.374869	0.516995	0.380914	0.44706	0.451641	0	0.488424	0.425988	0.44714	0.4202	0.253835	0.553914	0.256088	0.359386	0.532951	0.175485	0.55328	0.516544	0.585054	0.706338	0.384733	0.389815	0.279921	0.473555	0.340597	0.294355	0.394031	0	0.437483	0.398445	0.600636	0.535512	0.77324	0.447754	0.311799	0.296406	0.279244
UFM1	0.221934	0.129435	0.171366	0.265593	0.209065	0.228798	0.232904	0.192937	0.123383	0.119713	0.175742	0.1362	0.145264	0.122886	0.0812921	0.138066	0	0.137405	0.213461	0.169386	0.151997	0.107472	0.172209	0.124917	0.201355	0.175249	0.131819	0.240318	0.273238	0.237728	0.172912	0.186283	0.138931	0.139158	0.137403	0.114059	0.144772	0.16422	0	0.151954	0.113108	0.181357	0.224798	0.207383	0.252785	0.106977	0.0570525	0.139
FREM2	0.00285675	0.00869955	0.00448799	0.0184027	0.0124404	0.00635071	0.00329499	0.00293879	0.00611057	0	0.0105253	0.0041057	0.00618217	0.0182197	0.000598214	0.00926217	0	0.00749364	0.00567179	0.00273795	0.011896	0.00341142	0.00875541	0.00839345	0.00488293	0.000948537	0.131819	0.0121094	0.00893755	0.00784447	0.00635284	0.00242652	0.00235783	0.00380351	0.00103123	0.00266366	0.00274145	0.000499021	0	0.0033226	0.00650994	0.00560057	0.00074825	0.00869328	0.004786	0	0.00529689	0.0117855
STOML3	0	0	0.000409052	0.00159915	0.00117139	0	0.00160495	0.000238779	0.00160251	0	0	0.00035733	0	0	0	0	0	0.000855284	0.000387366	0.000244257	0.00124268	0.000375952	0	0	0	0	0	0.00188095	0.00393444	0.00119084	0	0.000933695	0.000221381	0.000872367	0	0	0.000995571	0	0	0.00434418	0	0	0.00134184	0	0	0.00105099	0.000577724	0
PROSER1	0.0464214	0.0439423	0.0497186	0.127846	0.0825677	0.0607399	0.0763673	0.0763786	0.0547174	0.0492821	0.0644375	0.0516975	0.0484748	0.0477397	0.0394948	0.0968318	0	0.0598936	0.0799298	0.041739	0.0674073	0.0495864	0.0984685	0.042375	0.0570063	0.0322442	0	0.0737972	0.0677941	0.0749335	0.0973335	0.0578249	0.0629645	0.0460852	0.0282929	0.0540719	0.0535004	0.0700525	0	0.0859794	0.0460933	0.0509236	0.0797553	0.0587933	0.0727566	0.0343371	0.0336677	0.0657765
NHLRC3	0.222897	0.191978	0.202419	0.346423	0.277099	0.248897	0.186253	0.21439	0.217755	0.137775	0.21386	0.147621	0.223009	0.311809	0.201649	0.315622	0	0.291406	0.28463	0.181612	0.218348	0.145632	0.117843	0.136003	0.169875	0.200526	0.356541	0.250846	0.271342	0.293642	0.230943	0.272012	0.178953	0.148764	0.150045	0.144744	0.183593	0.200611	0	0.281075	0.262297	0.217372	0.370728	0.201481	0.23502	0.120317	0.135199	0.108242
LHFPL6	0.101588	0.125926	0.16032	0.230304	0.174731	0.140955	0.0991623	0.161344	0.1204	0.205694	0.206453	0.0894685	0.0942634	0.110321	0.0975027	0.20972	0	0.0703202	0.153914	0.154483	0.0791569	0.0427705	0.185366	0.13446	0.130417	0.124676	0.145524	0.111596	0.106069	0.163063	0.161088	0.166191	0.112628	0.117957	0.0529277	0.0916428	0.0390044	0.0894871	0	0.187185	0.120951	0.0220634	0.236552	0.107126	0.103881	0.152572	0.0893738	0.085596
COG6	0.435626	0.379718	0.340975	0.455408	0.384575	0.384699	0.317409	0.315199	0.249937	0.246454	0.368913	0.269269	0.40641	0.325967	0.271419	0.373039	0	0.35726	0.322679	0.31568	0.319543	0.191669	0.307521	0.171149	0.298572	0.335476	0.447603	0.458378	0.439242	0.46884	0.452151	0.28965	0.289821	0.207767	0.359095	0.285687	0.269246	0.303422	0	0.3508	0.297029	0.441788	0.408838	0.530894	0.350932	0.208628	0.216037	0.300187
FOXO1	0.0481864	0.0310173	0.0210375	0.044962	0.0273474	0.0225801	0.0251054	0.0192607	0.0131173	0.0149663	0.015851	0.00960478	0.0120941	0.011873	0.00971068	0.00853462	0	0.0142406	0.0112954	0.00791087	0.0100936	0.0172343	0.0912996	0.00944091	0.0140284	0.0140056	0	0.0133066	0.044322	0.024627	0.0255781	0.0220297	0.0227176	0.00598508	0.0264853	0.0114536	0.0152769	0.0263635	0	0.019984	0.00938446	0.0166209	0.0225897	0.00699744	0.00627433	0.0247139	0.00498186	0.0319147
MRPS31	0.250534	0.176254	0.202431	0.33558	0.254739	0.245843	0.256312	0.207966	0.162036	0.158965	0.209984	0.133108	0.184543	0.182063	0.191405	0.221893	0	0.17002	0.232037	0.172189	0.176572	0.137308	0.157883	0.155418	0.164925	0.209227	0.341338	0.292106	0.348646	0.311217	0.315087	0.230725	0.217377	0.176556	0.22461	0.17514	0.227507	0.231775	0	0.21756	0.20716	0.276105	0.286425	0.326734	0.286027	0.134803	0.116865	0.18706
SLC25A15	0.00577878	0.010027	0.0268385	0.054171	0.0317592	0.0150335	0.0134021	0.0229491	0.0357954	0.0139139	0.0109054	0.0264685	0.0199801	0.0730223	0.0399745	0.078426	0	0.0602476	0.0269104	0.0260377	0.0322158	0.0376732	0.0100041	0.0316516	0.0122634	0.0383828	0	0.0145398	0.026038	0.0234927	0.0283104	0.0582387	0.0259268	0.0259138	0.00911911	0.0385979	0.0190399	0.0189626	0	0.0256311	0.0685459	0.00944206	0.0344817	0.0166797	0.0260465	0.00997531	0.0247152	0.0235833
ELF1	0.0956854	0.0728133	0.0720665	0.0916542	0.0627707	0.044379	0.02364	0.0484199	0.0476661	0.0378158	0.0569	0.0494971	0.06045	0.0664995	0.0572051	0.0666804	0	0.0948862	0.0496165	0.052311	0.0398206	0.0452862	0.0786507	0.070623	0.0477768	0.0580202	0	0.0888415	0.111218	0.0730156	0.073076	0.0728321	0.0504899	0.032219	0.0789915	0.048638	0.0594385	0.0525367	0	0.0933763	0.0771052	0.118934	0.0888336	0.0372334	0.0358976	0.111732	0.0441747	0.0872023
WBP4	0.121073	0.0960866	0.0939929	0.170992	0.121319	0.119074	0.132759	0.123474	0.0825519	0.0742553	0.0995316	0.0645369	0.10782	0.106019	0.0786263	0.118109	0	0.103983	0.112304	0.0864687	0.0873021	0.0781518	0.0390143	0.10059	0.0787508	0.113325	0.145524	0.10108	0.186728	0.114037	0.168127	0.135186	0.10514	0.0908122	0.0871475	0.0820842	0.0931443	0.120147	0	0.130635	0.0680551	0.0992224	0.195819	0.0793131	0.0966451	0.0673869	0.0857314	0.102502
KBTBD6	0.125032	0.077381	0.0979167	0.112142	0.0867136	0.0916307	0.219884	0.112228	0.122188	0.0605474	0.109876	0.0707134	0.0535875	0.0637681	0.0392187	0.0646992	0	0.0650591	0.175738	0.0940017	0.126893	0.0802843	0.0293791	0.066154	0.120932	0.082476	0.145524	0.111411	0.162347	0.0864536	0.113853	0.10511	0.0940155	0.10343	0.0420779	0.0634281	0.0819073	0.088628	0	0.10048	0.0630536	0.069282	0.0698963	0.0648871	0.16439	0.0493403	0.035908	0.115015
KBTBD7	0.0628016	0.0476725	0.056998	0.0831677	0.0831009	0.0926906	0.100443	0.0456156	0.0650284	0.030568	0.058528	0.0203865	0.0206015	0.0581322	0.0225452	0.0648162	0	0.0334989	0.102116	0.0363009	0.0470882	0.0474795	0.0195661	0.0438529	0.0545823	0.0421457	0.131819	0.074523	0.118858	0.0661952	0.0563208	0.0749564	0.0393077	0.0480944	0.0176635	0.0363533	0.0566531	0.0568366	0	0.0573817	0.0111082	0.0388384	0.0467439	0.0513539	0.0645298	0.0137957	0.0153189	0.0702189
MTRF1	0.0716116	0.0717186	0.0763369	0.0725716	0.0554736	0.064367	0.238537	0.0648322	0.0534415	0.0632139	0.0558759	0.0313962	0.0684336	0.0491674	0.0658269	0.0735136	0	0.0487877	0.0700572	0.0604077	0.0481854	0.0458603	0.0108754	0.0661716	0.0537849	0.0629485	0	0.0736957	0.103738	0.0683503	0.11189	0.0859682	0.0630098	0.0615595	0.069733	0.0534769	0.101619	0.0894782	0	0.0957372	0.0336463	0.115728	0.105913	0.104547	0.0745186	0.0470577	0.0340569	0.147117
NAA16	0.393143	0.284995	0.241568	0.364746	0.310412	0.2915	0.358096	0.253165	0.207565	0.200127	0.270223	0.182668	0.328873	0.250629	0.277243	0.289324	0	0.280576	0.259451	0.269912	0.259626	0.162221	0.329489	0.141607	0.243036	0.297385	0.978837	0.359365	0.356006	0.365543	0.423224	0.268596	0.238556	0.252029	0.314199	0.209143	0.272791	0.292695	0	0.274584	0.25272	0.350212	0.348648	0.542628	0.353349	0.183278	0.168141	0.241094
RGCC	0.0236979	0.00939743	0.0197413	0.0274768	0.0145903	0.0156182	0.0194144	0.0164081	0.00967617	0.0077282	0.024122	0.0103014	0.00300266	0.007253	0.0157892	0.00692336	0	0.010514	0.0106142	0.0058218	0.0146916	0.00459993	0	0.011139	0.00699861	0.00422711	0	0.0321017	0.0110672	0.0168064	0.0471281	0.011443	0.0181305	0.00711997	0.0260485	0.00498187	0.00770348	0.0243601	0	0.00622188	0.00561717	0.00894433	0.0274395	0.00942659	0.00850362	0.00955857	0.0124225	0.00646812
VWA8	0.562172	0.429908	0.310114	0.503265	0.409793	0.416268	0.424009	0.389791	0.263932	0.288356	0.41288	0.310531	0.356733	0.269911	0.389904	0.414073	0	0.359935	0.312125	0.379806	0.262421	0.173112	0.539433	0.164205	0.307479	0.347696	0.244472	0.501355	0.429967	0.519569	0.660241	0.324487	0.323629	0.241987	0.407449	0.299817	0.276851	0.302474	0	0.370547	0.355706	0.569946	0.485431	0.834074	0.49538	0.200711	0.287166	0.304226
DGKH	0.223354	0.222513	0.221958	0.265254	0.246964	0.207086	0.150543	0.222085	0.189429	0.175815	0.222405	0.172481	0.256027	0.201775	0.172281	0.235432	0	0.261054	0.200166	0.188742	0.232271	0.181912	0.317159	0.182844	0.213212	0.182452	0.41498	0.154526	0.201635	0.216439	0.184321	0.20124	0.177837	0.170061	0.190039	0.181973	0.157772	0.207604	0	0.227233	0.248838	0.179586	0.233512	0.216257	0.187047	0.301682	0.146635	0.234834
AKAP11	0.405403	0.307743	0.27355	0.493342	0.358402	0.351684	0.319209	0.3145	0.221641	0.231677	0.298952	0.221567	0.326878	0.238663	0.233558	0.339889	0	0.305998	0.330121	0.286308	0.278785	0.178594	0.299205	0.175534	0.298335	0.343845	0.145524	0.434167	0.44177	0.408616	0.397171	0.281389	0.254634	0.232062	0.287	0.232019	0.231032	0.282254	0	0.283654	0.255556	0.317948	0.29293	0.469579	0.369984	0.197278	0.144148	0.232161
TNFSF11	0.000435163	0.00123889	0.00119434	0.00690258	0.000610882	0.000758782	0	0.00132015	0.00210079	0.00108311	0.00386521	0.00041197	0	0.00851924	0.00751925	0.00294405	0	0.00198967	0	0.000624772	0.00573066	0.00258356	0	0.00472441	0.00151972	0	0	0	0.00149542	0.000838953	0.00384551	0.00253292	0.00198066	0.00132847	0	0.00351208	0.0043741	0.00141138	0	0.0037402	0.00233036	0.00138325	0.00288852	0	0	0.00186913	0.000628934	0.00472555
FAM216B	0	0	0.000563703	0.00413792	0.00115227	0.000579132	0	0.000620331	0.00206854	0.00132947	0	0	0.00369897	0.00777321	0.000273381	0.000833594	0	0.00257761	0	0.00694797	0	0.000741785	0	0.00204107	0.0012714	0	0	0	0.00256985	0	0.00120061	0.00255357	0.000717601	0	0	0.000677248	0.000837813	0	0	0.00419356	0.00331358	0	0.00211688	0	0.00295867	0	0.00163682	0
EPSTI1	0.0952384	0.157047	0.113099	0.167903	0.0691242	0.15428	0.141277	0.157994	0.0769781	0.0482145	0.122344	0.13422	0.0573473	0.1091	0.131193	0.158772	0	0.0666697	0.138508	0.0733195	0.082049	0.0892773	0.0721734	0.0673304	0.047504	0.0773494	0.131819	0.155675	0.0902999	0.0837658	0.0997307	0.0744975	0.0942211	0.0681798	0.136384	0.0417781	0.109636	0.153772	0	0.152785	0.112725	0.10375	0.172864	0.0823363	0.0562052	0.0156005	0.0992257	0.0787501
DNAJC15	0.19084	0.207554	0.175865	0.262402	0.179956	0.287987	0.182077	0.191293	0.13712	0.136778	0.17353	0.151872	0.143076	0.15481	0.140974	0.211606	0	0.180114	0.219925	0.203246	0.142158	0.127233	0.161943	0.109841	0.163719	0.112541	0	0.196962	0.204878	0.202592	0.147892	0.137324	0.160455	0.150907	0.146695	0.159132	0.13484	0.196042	0	0.230662	0.167679	0.179283	0.179972	0.204121	0.162368	0.103649	0.143589	0.136315
ENOX1	0.239825	0.178001	0.173051	0.239194	0.183713	0.156044	0.185839	0.155233	0.140992	0.153106	0.119872	0.103824	0.211629	0.213367	0.145954	0.155202	0	0.158223	0.177044	0.175413	0.147516	0.0998365	0.179406	0.103195	0.197208	0.263723	0.0373411	0.28198	0.221435	0.238816	0.33919	0.239585	0.135557	0.150852	0.205023	0.125255	0.140613	0.150569	0	0.164036	0.156321	0.344987	0.212355	0.352322	0.170955	0.133646	0.109282	0.133649
CCDC122	0.246639	0.167252	0.139626	0.149089	0.139695	0.162094	0.0761781	0.131713	0.104582	0.121255	0.170649	0.126303	0.160633	0.170414	0.158731	0.166699	0	0.194328	0.153444	0.163966	0.15178	0.127809	0.10141	0.115619	0.137905	0.167096	0	0.171117	0.170844	0.134674	0.170544	0.130777	0.158225	0.109009	0.184845	0.112372	0.0750105	0.124748	0	0.0927254	0.159852	0.155881	0.137358	0.166329	0.0686572	0.145947	0.0864511	0.142059
LACC1	0.0065937	0.00423883	0.000918047	0.00631107	0.00151986	0.00246264	0	0.00715627	0.00312695	0.00136457	0.0077632	0	0.00141231	0.00338248	0.000931961	0.00527383	0	0.0058099	0.00413007	0.00575008	0.00054441	0.00581983	0	0.00711437	0.000869354	0.00120742	0	0.00136891	0.00435691	0.000956041	0.00186329	0.00308603	0.000461114	0.0101465	0	0.00417266	0.00200165	0	0	0	0.00366048	0.00228005	0.00706237	0	0.00463302	0.0009908	0	0.00819356
AL512506.3	0.0430092	0.0226717	0.0270005	0.0256049	0.0374833	0.0233358	0.025033	0.0215542	0.0111313	0.0134896	0.0176935	0.0255346	0.0214925	0.0190413	0.0160593	0.0302151	0	0.0362081	0.0181321	0.0234049	0.0231332	0.0185867	0.0515106	0.0058867	0.0222819	0.024897	0	0.0214059	0.0243573	0.0377305	0.0250012	0.0270092	0.0184352	0.0135931	0.0264463	0.00820742	0.0139398	0.020413	0	0.0144576	0.0155634	0.0355114	0.0289053	0.0173117	0.006824	0.0203114	0.0172399	0.00785093
SMIM2	0.000819805	0	0.00530906	0.00636078	0.00488987	0.0102083	0.0120743	0.00621743	0.00478879	0.0130677	0.000329903	0.00130976	0.0103244	0	0.00641499	0.0021183	0	0.0025812	0.00553487	0.00171866	0.00443614	0.0030575	0	0.012967	0.00010538	0.0182152	0	0.00161268	0.00633416	0.00625481	0.004212	0.00279644	0.00630274	0.00492901	0.000931648	0.000986549	0.0021648	0.00870911	0	0.00164151	0.00566096	0.0116207	0.0115382	0.0132247	0.00274895	0.000628885	0.00305548	0.00248038
SERP2	0.15614	0.175421	0.165849	0.323794	0.227329	0.196176	0.277577	0.215279	0.180465	0.130957	0.193183	0.143742	0.224975	0.218133	0.156821	0.237481	0	0.214029	0.245858	0.178625	0.183474	0.12667	0.189765	0.17454	0.156511	0.175464	0.341338	0.261331	0.270431	0.22728	0.241426	0.204071	0.179705	0.12971	0.134873	0.14632	0.162898	0.168017	0	0.175486	0.172596	0.178299	0.239553	0.343804	0.189927	0.0881035	0.0929433	0.14413
TSC22D1	0.52537	0.44943	0.260041	0.476857	0.387203	0.333672	0.312373	0.310933	0.219626	0.255998	0.425765	0.330525	0.450125	0.243343	0.351853	0.368769	0	0.335566	0.248633	0.373746	0.300468	0.239714	0.45297	0.144591	0.320811	0.442383	0.926012	0.518134	0.400869	0.433111	0.564637	0.227545	0.27464	0.277157	0.381459	0.291699	0.245383	0.342559	0	0.363889	0.324655	0.543765	0.362964	0.776122	0.367216	0.157241	0.275454	0.250973
NUFIP1	0.08093	0.0920213	0.0973886	0.141073	0.112142	0.120001	0.131346	0.10707	0.0798107	0.0740811	0.0760153	0.0789211	0.0721001	0.109631	0.0947064	0.0933453	0	0.108407	0.0974833	0.104056	0.109812	0.059142	0.0405841	0.0931027	0.0932806	0.100029	0	0.083354	0.0951761	0.109653	0.100285	0.0793393	0.0752329	0.0648735	0.0500825	0.0750629	0.067582	0.0714315	0	0.0745319	0.11079	0.0480556	0.0814327	0.127902	0.0953626	0.055205	0.0870344	0.0891447
GPALPP1	0.386557	0.336974	0.256085	0.463269	0.372333	0.304093	0.29368	0.303658	0.205731	0.200425	0.307343	0.245144	0.331726	0.257194	0.287227	0.294622	0	0.315504	0.285792	0.282747	0.265983	0.151891	0.275808	0.190198	0.273453	0.311109	0.447603	0.390662	0.437523	0.387458	0.386333	0.280976	0.260447	0.19455	0.319522	0.228372	0.230459	0.236855	0	0.316298	0.276544	0.449422	0.398752	0.428941	0.297958	0.193409	0.186629	0.230154
GTF2F2	0.175464	0.155063	0.172271	0.220624	0.18567	0.153823	0.190041	0.168856	0.144873	0.114084	0.142482	0.141563	0.170458	0.104576	0.151497	0.183015	0	0.131255	0.139682	0.149234	0.155992	0.105189	0.136258	0.161113	0.160159	0.161475	0	0.231847	0.152522	0.185136	0.122531	0.121557	0.152363	0.138429	0.129578	0.107751	0.124561	0.161255	0	0.187308	0.167144	0.141725	0.17135	0.354389	0.147943	0.130756	0.124311	0.213911
KCTD4	0.00777738	0.00786664	0.00467104	0.0111938	0.00336403	0.00245423	0.0325003	0.00182038	0.00250143	0	0.000845192	0.00343925	0	0	0	0.00169534	0	0.00119738	0.00292559	0.00270683	0.00559009	0.000402226	0.0403346	0	0.00625896	0.00179225	0	0.0026082	0.00409254	0.00339808	0.0337696	0.00654387	0.00586408	0.00410724	0.00324737	0.000928239	0.00525643	0	0	0.00743506	0.0030772	0.0255875	0.00795219	0	0.0110819	0.00149879	0.00230303	0.00291187
TPT1	0.16931	0.144504	0.125332	0.281676	0.183182	0.188535	0.348304	0.221227	0.15176	0.0968569	0.168303	0.0798282	0.166965	0.163434	0.133002	0.206686	0	0.191138	0.23511	0.117262	0.145174	0.100604	0.274629	0.115524	0.175372	0.153597	0.145524	0.178131	0.273535	0.202354	0.28607	0.193017	0.146614	0.136965	0.124881	0.075696	0.184289	0.171639	0	0.153844	0.130363	0.140329	0.174124	0.247248	0.174461	0.143283	0.0771046	0.16606
SLC25A30	0.0467813	0.0336729	0.0324302	0.046998	0.0328774	0.0316654	0.0361418	0.0239508	0.0224709	0.0238765	0.019434	0.0256428	0.0483363	0.028092	0.0296221	0.0256128	0	0.0256005	0.0289377	0.0395902	0.0179136	0.0323742	0.0285716	0.0260126	0.0278872	0.0372604	0	0.042133	0.0448803	0.0199788	0.0346553	0.0440536	0.0239343	0.0318726	0.023977	0.0311051	0.028379	0.0286651	0	0.0448665	0.0226428	0.0279425	0.0300017	0.0178787	0.0469838	0.0203933	0.0330578	0.0272328
COG3	0.18769	0.156752	0.137906	0.19986	0.231514	0.190752	0.179061	0.192682	0.141885	0.106125	0.140771	0.111601	0.179098	0.162583	0.168108	0.189549	0	0.162831	0.177733	0.167296	0.152946	0.108063	0.194492	0.110202	0.147874	0.159364	0.145524	0.224344	0.218538	0.209766	0.207716	0.171955	0.154116	0.123786	0.169563	0.116514	0.136687	0.141743	0	0.195802	0.173787	0.152545	0.200402	0.224155	0.149148	0.099356	0.123956	0.139267
ERICH6B	0.0085018	0.0272008	0.0145567	0.0139038	0.0135768	0.00762552	0.00230363	0.00750579	0.00821309	0.0093243	0.0103126	0.00756051	0.0129147	0.0118267	0.0220479	0.00404738	0	0.0134245	0.00859346	0.00605217	0.00948183	0.0196882	0	0.0200852	0.00210415	0.019076	0	0.00808332	0.018359	0.017573	0.00207464	0.0125068	0.00453372	0.0169969	0.00916927	0.0114697	0.00596809	0.00237988	0	0.00772332	0.0115554	0.0231063	0.0231395	0.0221144	0.00583171	0.0782985	0.00447218	0.00854783
SPERT	0	0.00172413	0.000240735	0	0.000902994	0	0	0	0.000601936	0.00362194	0	0	0	0	0	0.000710249	0	0.0013859	0.000679685	0	0.00128345	0	0	0	0	0.000357972	0	0	0	0	0	0.000636158	0	0.00055922	0	0.000388057	0.000343661	0.000578057	0	0	0.00179203	0	0.00106672	0	0	0.00499663	0	0
SIAH3	0.376451	0.344179	0.325543	0.405759	0.363226	0.305493	0.296466	0.307304	0.289268	0.267713	0.401322	0.290522	0.381064	0.307191	0.319899	0.350093	0	0.344823	0.291805	0.330707	0.274592	0.221143	0.581745	0.225905	0.294576	0.304624	0	0.33682	0.33484	0.424457	0.498043	0.303008	0.285718	0.266282	0.281456	0.27309	0.274656	0.330466	0	0.340277	0.312686	0.355008	0.413348	0.451836	0.364425	0.268948	0.272977	0.261559
ZC3H13	0.436833	0.389205	0.268382	0.46112	0.387787	0.342941	0.325677	0.308939	0.249897	0.231903	0.321572	0.258244	0.395689	0.251022	0.316043	0.309599	0	0.31348	0.29877	0.322108	0.286661	0.171752	0.557095	0.14994	0.282634	0.32006	0.596456	0.453694	0.414052	0.46458	0.528991	0.261511	0.285753	0.237137	0.298968	0.257684	0.262125	0.305993	0	0.313069	0.28164	0.444909	0.387474	0.551114	0.322406	0.203834	0.24594	0.227186
CPB2	0.0153084	0.00877204	0.0261588	0.116948	0.0534592	0.0252351	0.0295855	0.0241705	0.0289168	0.00740255	0.00947122	0.00451076	0.00154602	0.0299735	0.00634956	0.0380571	0	0.0209042	0.0312247	0.0139997	0.0359761	0.0149106	0	0.0365761	0.00995029	0.00756596	0	0.0168267	0.0639604	0.060467	0.0106391	0.0270812	0.0143256	0.04266	0	0.00493463	0.0142375	0.0114138	0	0.0318004	0.0226714	0	0.0319902	0.00970893	0.00925763	0.0185472	0.0140176	0.0198783
LCP1	0.0121719	0.00485776	0.00857903	0.0158821	0.00252825	0.00112031	0.00605135	0.00723513	0.00673252	0.00319827	0.00401728	0.00218309	0.00150028	0.010867	0.0115363	0.00596941	0	0.00979273	0.00323449	0.0136265	0.00270755	0.00575812	0.0520488	0.0135526	0.00136419	0.0177131	0	0.00537018	0.0127137	0.0226263	0.012187	0.0180804	0.00666296	0.0021179	0.00729859	0.0094119	0.0038316	0.00999084	0	0.0134002	0.00519266	0.0146057	0.0243955	0	0.00197064	0	0.00271605	0.00998061
LRRC63	0.0443549	0.0166156	0.0336158	0.0437622	0.0320392	0.0116205	0.0347065	0.0126862	0.0264178	0.0281353	0.0168539	0.0159062	0.013305	0.0176496	0.0137848	0.046925	0	0.0233473	0.0152456	0.0162033	0.0223744	0.0225779	0.0442382	0.0259303	0.026473	0.0370295	0	0.0205093	0.0297795	0.0371998	0.028203	0.0259013	0.0159267	0.0215917	0.0195727	0.00954048	0.0181587	0.0307101	0	0.0496576	0.0147747	0.0275726	0.0486406	0.0244905	0.0345467	0.00445752	0.0386458	0.0225733
RUBCNL	0.154165	0.109423	0.125623	0.149299	0.147995	0.141145	0.101894	0.130658	0.119953	0.102926	0.13371	0.10998	0.13624	0.162404	0.149612	0.169984	0	0.143072	0.132935	0.153331	0.145012	0.115748	0.0668927	0.128733	0.0984492	0.0964616	0.341338	0.145652	0.150685	0.150862	0.15533	0.166168	0.116633	0.0864909	0.123068	0.129234	0.113419	0.125028	0	0.123977	0.153639	0.134995	0.160267	0.195007	0.118261	0.120536	0.14529	0.0926143
LRCH1	0.473155	0.413218	0.287273	0.516837	0.412731	0.403005	0.351064	0.338172	0.263451	0.222411	0.392169	0.297854	0.417836	0.331756	0.341311	0.403173	0	0.330064	0.301918	0.368155	0.287492	0.203251	0.58161	0.206189	0.310097	0.419235	0.62427	0.496314	0.441418	0.53254	0.573382	0.286128	0.298523	0.229239	0.373471	0.244056	0.247867	0.375407	0	0.381978	0.327616	0.505481	0.475937	0.610083	0.413067	0.280026	0.2018	0.280932
ESD	0.107274	0.086749	0.106105	0.150092	0.112721	0.0587058	0.123567	0.0749295	0.0751255	0.0455398	0.0658524	0.0500258	0.0925288	0.0748909	0.0692764	0.125717	0	0.0941692	0.106812	0.076709	0.102459	0.0661832	0.137811	0.0734121	0.0729301	0.116341	0	0.107696	0.0871096	0.137476	0.139689	0.0760131	0.085367	0.0650893	0.0543355	0.0620351	0.0947615	0.0793847	0	0.0945531	0.0640472	0.0817117	0.137783	0.185716	0.0907995	0.0441823	0.0459069	0.100466
HTR2A	0.106646	0.110739	0.118386	0.128069	0.134263	0.135605	0.0919415	0.149687	0.103018	0.0710255	0.146974	0.0830768	0.130438	0.0777782	0.070944	0.130804	0	0.0916394	0.121394	0.0722598	0.185223	0.128132	0.127033	0.102293	0.088172	0.100758	0.131819	0.0954701	0.0994896	0.12316	0.0976751	0.0953455	0.0897147	0.116987	0.0667527	0.0728131	0.107317	0.0892279	0	0.107729	0.145155	0.044747	0.0535464	0.10042	0.109924	0.173214	0.0901123	0.101183
SUCLA2	0.336316	0.29531	0.227581	0.407456	0.296876	0.294311	0.265236	0.280818	0.224526	0.171843	0.331071	0.239033	0.322188	0.294087	0.26842	0.33509	0	0.377281	0.270989	0.330154	0.286467	0.183799	0.336874	0.190596	0.195458	0.249778	0.341338	0.297726	0.32329	0.379157	0.339753	0.267455	0.234981	0.18239	0.242493	0.235062	0.235761	0.212071	0	0.255602	0.289872	0.284347	0.372318	0.299105	0.229614	0.272372	0.196652	0.223733
NUDT15	0.0201753	0.0225499	0.0200002	0.0414926	0.0372006	0.0165599	0.0500671	0.0361359	0.0309401	0.0113308	0.0132925	0.0110366	0.0207085	0.0404408	0.0153516	0.0458934	0	0.0239611	0.0392774	0.0199023	0.0225363	0.021625	0	0.0148332	0.0245547	0.0246209	0	0.0188157	0.0311245	0.032682	0.0378323	0.0244606	0.0165594	0.016231	0.0172743	0.00883586	0.0223044	0.0107682	0	0.0282208	0.00997226	0.0028545	0.020112	0.0287995	0.0324059	0.0166225	0.00461316	0.00419616
MED4	0.288102	0.230671	0.197371	0.270019	0.241184	0.235486	0.196063	0.224778	0.18838	0.151292	0.220005	0.176314	0.21354	0.173501	0.195719	0.21607	0	0.241636	0.237487	0.203066	0.202167	0.142714	0.264825	0.14569	0.202482	0.218873	0	0.276456	0.275498	0.267796	0.318505	0.218506	0.210585	0.170745	0.234116	0.186525	0.188023	0.185021	0	0.269442	0.220798	0.321543	0.268284	0.283505	0.226201	0.225103	0.162146	0.224927
ITM2B	0.370549	0.342409	0.30373	0.504439	0.365095	0.378512	0.37888	0.363417	0.26155	0.234075	0.327784	0.239834	0.384166	0.314157	0.264982	0.390207	0	0.310193	0.34102	0.27848	0.296133	0.208888	0.34628	0.210472	0.301625	0.318085	0.263988	0.480864	0.460688	0.447759	0.53143	0.342167	0.273012	0.266385	0.236229	0.225557	0.278891	0.279103	0	0.319886	0.329464	0.390651	0.449233	0.606586	0.359833	0.194208	0.201615	0.276551
RB1	0.457864	0.379575	0.31115	0.490615	0.415561	0.350375	0.351439	0.341165	0.263312	0.296432	0.370133	0.27094	0.418166	0.2956	0.32003	0.357269	0	0.325626	0.342044	0.328616	0.339679	0.202835	0.462605	0.210419	0.311378	0.359058	0.131819	0.473317	0.485169	0.448647	0.541571	0.322177	0.322452	0.271513	0.376648	0.286035	0.284749	0.349848	0	0.377476	0.351631	0.516832	0.43844	0.591133	0.400337	0.219859	0.241428	0.299569
LPAR6	0.00246275	0.0152418	0.0220646	0.0999909	0.0484038	0.00795775	0.0184594	0.0200504	0.0364812	0.011377	0.00776965	0.00801005	0.00134903	0.0315986	0.0110794	0.070887	0	0.033997	0.0421318	0.00808448	0.0363139	0.0243893	0.059488	0.0333382	0.00541304	0.00283341	0	0.0154242	0.0683297	0.0298794	0.0262839	0.0367141	0.015098	0.0537649	0.0125761	0.0089318	0.0260797	0.0102539	0	0.0162434	0.0222563	0.00885711	0.0580755	0	0.0139962	0.0179616	0.0183335	0.0010626
RCBTB2	0.203908	0.133158	0.132105	0.196951	0.166062	0.143064	0.157745	0.144609	0.102403	0.120413	0.142305	0.0919535	0.169398	0.216421	0.131826	0.17119	0	0.190261	0.155409	0.151534	0.147628	0.10057	0.0587639	0.113035	0.11266	0.130256	0.145524	0.176072	0.107275	0.166039	0.159302	0.113359	0.118603	0.112839	0.121127	0.119913	0.134527	0.151336	0	0.125174	0.141006	0.125659	0.129778	0.128993	0.175281	0.116736	0.0865823	0.121681
CYSLTR2	0	0.00146745	0.000847314	0.00124757	0.000606859	0.000856582	0.000541949	0.000914323	0.000712144	0	0.00157674	0.00134289	0	0	0.000878767	0	0	0	0.000890806	0.0026276	0	0	0	0.0033694	0	0.00209971	0	0	0.00498132	0.00091139	0.00500145	0.000806858	0.00164667	0	0	0	0	0	0	0	0	0	0	0	0	0.00246405	0	0.00208179
FNDC3A	0.484119	0.441192	0.35666	0.568	0.486373	0.383592	0.412039	0.417976	0.299094	0.383391	0.434697	0.395204	0.49974	0.319628	0.361174	0.464708	0	0.446857	0.370313	0.412863	0.415228	0.289343	0.532809	0.275451	0.416295	0.480559	0.966168	0.475853	0.529911	0.602458	0.52219	0.388191	0.353797	0.229584	0.432232	0.312345	0.306696	0.36365	0	0.448745	0.519743	0.631242	0.532542	0.653225	0.44518	0.377065	0.353926	0.322836
CDADC1	0.148802	0.149722	0.142009	0.207901	0.171989	0.130823	0.132534	0.154974	0.138024	0.089974	0.127345	0.116047	0.150851	0.162875	0.175273	0.194685	0	0.155155	0.154768	0.133242	0.164935	0.0983067	0.0988942	0.102197	0.117695	0.103531	0.131819	0.14782	0.183016	0.146356	0.121054	0.146283	0.11311	0.0918924	0.136127	0.118466	0.116303	0.12085	0	0.168742	0.143664	0.142364	0.208819	0.125045	0.136349	0.0623805	0.123807	0.121188
CAB39L	0.205425	0.155554	0.188832	0.219627	0.189647	0.176163	0.228232	0.192936	0.156076	0.120806	0.181786	0.13885	0.144387	0.144715	0.160824	0.198635	0	0.172766	0.192941	0.173497	0.142612	0.112325	0.157115	0.115064	0.177566	0.22037	0.568661	0.243747	0.247311	0.207094	0.243431	0.163385	0.189347	0.149516	0.142194	0.148782	0.228489	0.204956	0	0.17218	0.17672	0.182712	0.242123	0.227476	0.164309	0.162488	0.140226	0.18873
SETDB2	0.188684	0.175378	0.168092	0.237593	0.226221	0.233776	0.158615	0.172847	0.150205	0.134373	0.167216	0.133327	0.176088	0.202074	0.172823	0.184524	0	0.230292	0.176231	0.168827	0.172248	0.125775	0.186792	0.1196	0.136011	0.199207	0.596101	0.248627	0.260989	0.218009	0.202607	0.200038	0.1702	0.143376	0.150295	0.12796	0.141916	0.13941	0	0.194867	0.16828	0.176888	0.249586	0.134747	0.171272	0.101577	0.112547	0.144644
PHF11	0.0612827	0.075973	0.0824706	0.247048	0.158157	0.0929676	0.0813361	0.0775464	0.101515	0.0263704	0.0477588	0.0444675	0.0522604	0.140068	0.0583007	0.0960243	0	0.0856325	0.108149	0.0899353	0.112607	0.0434524	0.0178643	0.0642848	0.0435687	0.0376844	0	0.0806677	0.185878	0.0939977	0.0528956	0.123196	0.0472946	0.0669713	0.056407	0.0357404	0.0721675	0.0506256	0	0.0699392	0.0657244	0.0556179	0.148321	0.0660776	0.0783593	0.064685	0.0371384	0.0308358
RCBTB1	0.0835933	0.0872357	0.0648175	0.133155	0.101142	0.0943251	0.0732117	0.0824765	0.0639092	0.0508463	0.0783477	0.0564168	0.0536295	0.0983091	0.0806156	0.122316	0	0.107558	0.098788	0.0760381	0.076234	0.0521463	0.0619236	0.0715257	0.0874776	0.0667357	0	0.105429	0.0930225	0.0823133	0.0811861	0.0855773	0.0725468	0.0578644	0.0675421	0.0693292	0.0587567	0.0408357	0	0.0982051	0.0897779	0.0510232	0.0800153	0.0955103	0.0750872	0.0619232	0.0496784	0.0796147
ARL11	0.00101778	0	0.00140521	0.00129125	0	0.00539006	0.000662614	0	0.00173405	0	0	0.00181587	0	0	0	0	0	0	0.00115428	0	0	0.000625125	0	0	0.000760169	0.000399416	0	0	0.00117296	0.00109113	0	0	0.000305266	0	0	0	0.000375736	0	0	0.00224622	0.00145274	0.00311207	0	0	0	0	0	0
EBPL	0.0593528	0.0918071	0.0979692	0.136635	0.0800236	0.0373908	0.0638465	0.0871707	0.0591145	0.0372016	0.0851324	0.0930031	0.121967	0.057392	0.128376	0.0963941	0	0.0752705	0.0887243	0.0646525	0.0603294	0.0634284	0.0870997	0.0653038	0.0486996	0.0703435	0	0.0659833	0.0420093	0.0819027	0.0601776	0.0568793	0.0592551	0.0779662	0.0527457	0.04462	0.0725457	0.0871453	0	0.0961506	0.0820897	0.0403896	0.118118	0.125778	0.0666155	0.0199168	0.0525539	0.0474684
KPNA3	0.339726	0.309866	0.266948	0.411093	0.353371	0.335956	0.299668	0.28241	0.235006	0.218551	0.291881	0.218946	0.330735	0.270311	0.308522	0.311092	0	0.314072	0.307804	0.300334	0.295147	0.180121	0.296444	0.181282	0.235542	0.316686	0.447603	0.362372	0.387344	0.374687	0.369788	0.293355	0.269055	0.229755	0.256991	0.231059	0.236132	0.259665	0	0.329424	0.286169	0.335585	0.402567	0.395137	0.31233	0.223203	0.213548	0.241806
SPRYD7	0.109557	0.116367	0.099949	0.140138	0.106937	0.102627	0.145852	0.107813	0.0843897	0.0855908	0.0980159	0.0655569	0.099638	0.092029	0.0886418	0.111489	0	0.085386	0.146409	0.0855916	0.082364	0.0615451	0.0337611	0.103702	0.0978448	0.124352	0	0.13386	0.178299	0.111593	0.108478	0.130988	0.0821799	0.0829247	0.0928913	0.0581901	0.0994409	0.0963448	0	0.0933864	0.103648	0.101549	0.103938	0.115245	0.13394	0.0525242	0.0585096	0.0835977
TRIM13	0.193615	0.162463	0.169145	0.323865	0.235942	0.148864	0.222401	0.173499	0.166283	0.109732	0.1497	0.122141	0.183678	0.204347	0.147842	0.226754	0	0.172	0.205269	0.182421	0.16912	0.123523	0.154597	0.15868	0.137598	0.16288	0	0.207111	0.22395	0.256216	0.215707	0.194235	0.14306	0.14714	0.0957131	0.143135	0.143466	0.170953	0	0.156195	0.17205	0.140759	0.23392	0.212566	0.144583	0.121377	0.107034	0.164488
KCNRG	0.00191555	0.00151612	0.00384753	0.00312687	0.00282648	0	0.00188635	0.00413591	0.00282184	0.00686816	0.00623506	0.00118526	0	0.00342853	0.00243232	0.000389612	0	0.0061399	0.00275432	0.000968696	0.00250127	0.00108752	0	0.00935836	0.00154667	0.00742887	0	0.000399469	0.00525238	0.00329983	0.000805432	0.00687107	0.00532086	0.00030404	0.00102054	0	0.00101295	0.00154356	0	0.00201692	0.00147964	0.00528581	0.00261294	0	0.00425968	0.00116863	0	0
DLEU7	0.397783	0.324319	0.280241	0.356634	0.325586	0.278052	0.222069	0.253777	0.230078	0.190179	0.328068	0.294653	0.361266	0.221798	0.326809	0.3162	0	0.380187	0.280689	0.349853	0.306056	0.226612	0.198686	0.222702	0.225235	0.344954	0.381054	0.251434	0.2096	0.331197	0.331644	0.289615	0.242107	0.262511	0.265768	0.285831	0.206896	0.300202	0	0.288292	0.258058	0.286229	0.341364	0.310101	0.240756	0.155336	0.274383	0.305997
RNASEH2B	0.314717	0.260514	0.26082	0.286082	0.245755	0.281567	0.258385	0.241145	0.204907	0.177385	0.213068	0.177897	0.240068	0.224145	0.237132	0.253453	0	0.281895	0.223128	0.248742	0.240476	0.167078	0.186406	0.158281	0.232083	0.248538	1.00589	0.301006	0.32656	0.354628	0.297597	0.29063	0.199697	0.186481	0.275097	0.22329	0.204236	0.227034	0	0.252069	0.157309	0.29762	0.298492	0.327516	0.283819	0.17802	0.146187	0.236927
C13orf42	0.00508295	0.000251507	0.00440496	0.00411259	0.00302637	0.000743693	9.60232e-05	0.00387236	0.00185981	0.00293526	0.00153525	0.000676395	0.00225693	0.00649168	0.00268079	0.00539714	0	0.00694975	0.00350524	0.00313073	0.00287519	0.00422463	0	0.00328911	0.00060498	0	0	0.00227584	0.00453434	0.00289265	0.000748549	0.00417617	0.00150893	0.00381418	0	0.00379403	0.00229815	0.00673926	0	0.0152153	0.000289118	0.00720823	0.00741833	0.0120723	0	0.00498687	0	0.0418809
FAM124A	0.0231452	0.0318619	0.0265142	0.0226041	0.0265907	0.0174961	0.0153249	0.0248072	0.0147365	0.0103866	0.00952485	0.0117045	0.00933057	0.0432021	0.0121988	0.00684969	0	0.0180277	0.0112198	0.0137039	0.0125651	0.0194262	0.00159562	0.010351	0.0118285	0.0147844	0	0.0188167	0.0277359	0.0417949	0.0418421	0.014796	0.0272149	0.00751028	0.01051	0.00660731	0.01668	0.0153377	0	0.0197413	0.011225	0.0340275	0.0176879	0.00812764	0.0102642	0.00379407	0.0111661	0.0374259
SERPINE3	0.000489714	0.00574077	0.0179322	0.0386301	0.0097189	0.00251035	0.000780594	0.0115683	0.0133922	0.00407399	0.003307	0.0110835	0.0104904	0.0570307	0.00410708	0.0252258	0	0.029909	0.0115387	0.00819116	0.00480501	0.0136836	0	0.0262509	0.000501885	0.001697	0	0.00142387	0.0300389	0.00701679	0.00763056	0.0306055	0.00505054	0.0104391	0.000817233	0.00356471	0.0049975	0.00520905	0	0.0127222	0.0127817	0.00498087	0.0154798	0	0	0.0405181	0.00480372	0
INTS6	0.28915	0.28564	0.24268	0.381136	0.332865	0.289792	0.275426	0.266182	0.214538	0.186832	0.256669	0.178511	0.258151	0.25217	0.230744	0.294512	0	0.280317	0.284525	0.243945	0.282468	0.189592	0.304518	0.181432	0.271945	0.242475	0.131819	0.365186	0.283823	0.336134	0.281928	0.227485	0.222284	0.213968	0.221565	0.216486	0.234747	0.254594	0	0.231361	0.254051	0.296513	0.28836	0.391066	0.259492	0.177809	0.177599	0.259402
WDFY2	0.29945	0.218511	0.198898	0.282415	0.275078	0.182953	0.182967	0.222898	0.171003	0.181484	0.195263	0.168191	0.234743	0.195655	0.200342	0.246429	0	0.269693	0.187634	0.229485	0.177752	0.148366	0.0978074	0.144789	0.195935	0.201436	0.263988	0.288654	0.293798	0.30058	0.263978	0.229031	0.198594	0.184992	0.220472	0.176776	0.182269	0.170443	0	0.236609	0.182866	0.276637	0.298355	0.290501	0.239806	0.171955	0.157915	0.220196
AL162377.3	0.0201955	0.0219762	0.0119965	0.0150878	0.00811336	0.0233927	0.0085259	0.0260743	0.0147891	0.0068166	0.0120988	0.025396	0.0386105	0.0243138	0.0316234	0.0182123	0	0.0337694	0.0156905	0.0267528	0.0127375	0.0208645	0.00159562	0.0317757	0.0067385	0.00755504	0	0.0146824	0.0270183	0.0195016	0.0275199	0.029436	0.0218448	0.0149031	0.0178285	0.010232	0.0155902	0.0195138	0	0.0298476	0.00865445	0.0161573	0.0299808	0.0261311	0.00706168	0.00907242	0.0173569	0.0214365
CCDC70	0	0.000533534	0	0	0	0	0	0	0	0	0	0	0	0	0	0	0	0	0	0	0	0	0	0.00155845	0	0	0	0	0.000622202	0	0	0	0	0	0	0.000401397	0.000404855	0	0	0	0	0	0	0	0	0	0	0
ATP7B	0.13632	0.127853	0.115685	0.164951	0.124041	0.115953	0.0872321	0.118408	0.0940459	0.0811828	0.150337	0.0894508	0.151918	0.109611	0.154707	0.123682	0	0.136123	0.120063	0.117451	0.10467	0.103366	0.0262298	0.0952987	0.0813047	0.0782872	0	0.116496	0.145469	0.157469	0.141258	0.130525	0.107879	0.0996893	0.122813	0.0910432	0.109549	0.141745	0	0.119595	0.130509	0.13791	0.156843	0.191544	0.0902528	0.0901653	0.128132	0.0873083
ALG11	0.0373125	0.0297914	0.0552866	0.060121	0.0471763	0.0379383	0.0411433	0.0709852	0.0342306	0.0326451	0.0611003	0.0202773	0.0267464	0.0546474	0.0537071	0.0676856	0	0.0623546	0.0598111	0.0411911	0.0525856	0.0372623	0	0.0360724	0.0202761	0.0710609	0	0.0705198	0.0410744	0.049142	0.0621173	0.0592767	0.0405038	0.0401665	0.0367814	0.0472134	0.0321463	0.0313684	0	0.051142	0.0443604	0.0282223	0.0706803	0.0115019	0.0497977	0.035366	0.035959	0.038389
UTP14C	0.0540877	0.0582992	0.0444177	0.0794301	0.0650812	0.0452325	0.0928504	0.0366423	0.0642471	0.025731	0.0514958	0.0281053	0.0591542	0.0363655	0.056186	0.0616205	0	0.063452	0.0883363	0.0494142	0.0548461	0.0515723	0.0799162	0.0418337	0.0363676	0.0555734	0	0.0480596	0.0525588	0.0390751	0.103706	0.0641217	0.055231	0.0317066	0.0289766	0.0390081	0.0454023	0.0304694	0	0.059645	0.04197	0.0285715	0.0503149	0.0402959	0.0399156	0.0517562	0.0330404	0.0536287
NEK5	0.00637226	0.00698408	0.0316056	0.0999477	0.0620663	0.0272326	0.0137577	0.0214669	0.0376527	0.00927651	0.00994528	0.00898682	0.0104005	0.0651027	0.0103084	0.108428	0	0.0413014	0.0321409	0.0163142	0.0304323	0.0386071	0	0.0492115	0.00952037	0.0133176	0	0.0148645	0.0529224	0.0262007	0.0156042	0.0614215	0.0146412	0.0221333	0.000745885	0.0103041	0.00593709	0.00761038	0	0.0238579	0.0220585	0.00453038	0.100253	0.00172271	0.0168592	0.0164261	0.0158116	0.0157998
NEK3	0.0178001	0.00349047	0.0143175	0.0172674	0.0083707	0.000725047	0.00850145	0.0114021	0.014076	0.00640869	0.00141062	0.00118584	0.0191103	0.017576	0.00547199	0.00855266	0	0.00291834	0.00704454	0.00739786	0.0101455	0.00855593	0.0681734	0.012891	0.0080935	0.0108841	0	0.00412136	0.0125961	0.0188026	0.0118071	0.00954603	0.0108592	0.011747	0.0226558	0.00337353	0.00587626	0.0017368	0	0.00458781	0.00611398	0.0153656	0	0.0265446	0.0182301	0.0013366	0.0209052	0.00121753
THSD1	0.025921	0.0249892	0.0197238	0.028678	0.0136894	0.0184325	0.0375377	0.0207085	0.0156159	0.0139797	0.0136801	0.0210404	0.0405811	0.0353319	0.0230993	0.0150277	0	0.0263328	0.0256799	0.0126551	0.0145479	0.0207875	0.0255364	0.00752585	0.00803723	0.0116614	0	0.0248949	0.0250663	0.0305317	0.0327754	0.0320885	0.0188703	0.0104149	0.0235217	0.00750269	0.020176	0.0184931	0	0.0255906	0.0138727	0.0399118	0.0302857	0.0254478	0.0172816	0.00868476	0.00233545	0.0126362
VPS36	0.297417	0.238434	0.233647	0.297989	0.272145	0.234334	0.218962	0.241573	0.206232	0.152911	0.228165	0.172677	0.267054	0.331198	0.241681	0.285928	0	0.239699	0.226091	0.241422	0.233194	0.150511	0.199172	0.151127	0.16615	0.237678	0	0.266322	0.322584	0.2748	0.308968	0.268963	0.209409	0.158456	0.241795	0.18237	0.210597	0.207778	0	0.246154	0.248014	0.28134	0.324548	0.303212	0.2359	0.121214	0.164676	0.155457
CKAP2	0.0779571	0.0841782	0.0861483	0.0919001	0.0778951	0.0852239	0.0888067	0.104592	0.0653455	0.0575816	0.117173	0.0605028	0.102248	0.0886985	0.0956842	0.106547	0	0.0729131	0.0982748	0.102418	0.0588069	0.0795303	0.0608601	0.0404868	0.0776051	0.0680427	0	0.108975	0.193271	0.0976838	0.110848	0.122781	0.0794217	0.0526448	0.0873542	0.0645643	0.0901153	0.0726963	0	0.0910216	0.0622426	0.130121	0.141018	0.0964251	0.117311	0.105746	0.0600036	0.0915001
HNRNPA1L2	0.0160091	0.00988292	0.0130953	0.00963634	0.0107914	0.0109194	0.0139132	0.00629705	0.00528967	0.0112049	0.0190033	0.00670029	0.0135401	0.00991728	0.013093	0.0215768	0	0.00573934	0.0135536	0.00933821	0.00746037	0.0127997	0	0.00625794	0.00596824	0.00704933	0	0.0215889	0.0133782	0.00976626	0.0214402	0.00951071	0.00405781	0.0154773	0.00443783	0.00651733	0.00730876	0.0173492	0	0.0137214	0.0110059	0.0113889	0.0149792	0.0213352	0.014618	0.00749772	0.00896249	0.0141677
SUGT1	0.187994	0.161282	0.182877	0.254043	0.2335	0.226357	0.326093	0.182974	0.164456	0.162749	0.230937	0.129571	0.199108	0.164876	0.151025	0.146832	0	0.132715	0.237695	0.158241	0.145898	0.109662	0.154795	0.105351	0.197422	0.176062	0.145524	0.247226	0.226794	0.255181	0.246472	0.154833	0.17484	0.177366	0.122078	0.129763	0.195603	0.231933	0	0.198813	0.155592	0.201143	0.203867	0.47438	0.270616	0.104756	0.101493	0.217895
CNMD	0.00332673	0.00543499	0.0113316	0.0220882	0.0159329	0.0085192	0.00656701	0.00507316	0.00994366	0.00110061	0.00142436	0.002305	0.00220351	0.0126422	0.00078463	0.0109651	0	0.00445742	0.0034368	0.00617783	0.00754688	0.00903491	0.00705704	0.00972954	0.00769647	0.00330988	0	0.00756398	0.0319059	0.0123152	0	0.0093855	0.00362525	0.0070323	0.00392003	0.00223501	0.00505233	0.00509677	0	0.00174185	0.0155686	0.00499156	0.0119943	0	0.00462953	0.0108178	0.00510517	0.00138637
PCDH8	0.0384539	0.0379197	0.0454097	0.0722572	0.072661	0.0546614	0.0608564	0.0933255	0.0874209	0.0125209	0.0287533	0.0342605	0.0446898	0.0766972	0.0194352	0.0849137	0	0.0421503	0.0576598	0.0587588	0.0707759	0.0378703	0.0788181	0.0368404	0.0586999	0.0482286	0.145524	0.0603548	0.0643129	0.0858482	0.0745602	0.0990169	0.0628147	0.0409957	0.0139997	0.0274561	0.0618134	0.054751	0	0.0488058	0.0204354	0.0364715	0.0549495	0.0483365	0.0558949	0.00939548	0.0245709	0.0238511
OLFM4	0.00193339	0.000537644	0.000450236	0.00218397	0.00415591	0	0	0.00209747	0.0017909	0	0.00136278	0.00194337	0.000687136	0	0.00446737	0	0	0.00285551	0	0.00208938	0	0.00120953	0	0.00155915	0.00226414	0	0	0.00699632	0.00299185	0.000595782	0	0.00442073	0.00154282	0.000831473	0.00691913	0.00143963	0.000134611	0	0	0	0	0	0.00601942	0	0.00129472	0.00985063	0.000574922	0.000798218
PRR20C	0	0.00125459	0.0017543	0	0.00149629	0.00120818	0.00056856	0	0	0	0	0	0	0.00165905	0	0.000863779	0	0	0	0	0	0	0	0	0.00217699	0	0	0	0	0.00153835	0	0	0	0	0	0	0	0.000918046	0	0	0	0	0.00179271	0	0	0	0	0
PCDH17	0.240996	0.258427	0.362358	0.401869	0.40693	0.354749	0.290041	0.331203	0.268435	0.336914	0.450489	0.190272	0.248248	0.174871	0.189174	0.298741	0	0.172791	0.345184	0.234109	0.36893	0.302474	0.427988	0.311008	0.441218	0.25132	0.37112	0.16375	0.259533	0.306323	0.183854	0.267667	0.237948	0.211954	0.137483	0.255664	0.19064	0.235852	0	0.295344	0.288311	0.160189	0.259004	0.424173	0.270353	0.230155	0.18841	0.322807
DIAPH3	0.0186303	0.0176859	0.0209984	0.0575284	0.0294192	0.0326715	0.019519	0.0208234	0.0188075	0.0172617	0.0295706	0.0215564	0.00704869	0.0458618	0.0118715	0.0283923	0	0.0327072	0.0289987	0.0245733	0.0267239	0.0197791	0.0100041	0.0178013	0.0256387	0.0311847	0	0.0280948	0.0418189	0.036084	0.035508	0.0192289	0.025149	0.0141558	0.0363375	0.0238379	0.0140392	0.019798	0	0.00483506	0.0232296	0.0107318	0.045453	0.066518	0.00607633	0.028884	0.0249031	0.00752355
TDRD3	0.580572	0.447467	0.351216	0.524586	0.43549	0.382503	0.397421	0.358377	0.281052	0.270862	0.402041	0.310982	0.495389	0.308234	0.366549	0.453176	0	0.344418	0.337617	0.360831	0.343149	0.193335	0.438064	0.208693	0.357651	0.410819	0.447603	0.506949	0.480435	0.55071	0.578804	0.298429	0.350405	0.261489	0.398433	0.282232	0.314937	0.367362	0	0.406106	0.33625	0.566835	0.473622	0.733705	0.403573	0.248988	0.255727	0.281892
PCDH20	0	0	0	0	0	0	0.00121415	0.00173159	0	0	0	0	0	0	0	0	0	0	0	0	0	0	0	0	0	0	0	0	0.000396911	0.000596655	0	0	0.00210696	0	0.00917161	0.000279204	0	0	0	0	0	0	0	0	0	0	0	0.000531129
AL445989.1	0	0	0.00148352	0.00189827	0	0	0	0.000333062	0.00189759	0	0.000176069	0	0	0	0	0.00175827	0	0.0050381	0.000716488	0	0.000480366	0.00035707	0	0.00245865	0	0.00161876	0	0	0.00131231	0	0	0	0.000390221	0	0	0	0.000849987	0	0	0	0.00210346	0	0	0	0	0	0	0
PCDH9	0.677677	0.774609	0.878351	0.804336	0.893364	0.671295	0.702372	0.682681	0.856229	1.13625	1.13046	1.03585	0.754907	0.935735	0.758141	1.22421	0	0.975223	0.927232	0.907459	0.987042	0.89036	0.567529	0.889404	0.809654	0.71179	1.20801	0.522848	0.594813	0.660402	0.468843	0.644881	0.60371	0.962513	0.723511	0.976672	0.809443	0.624432	0	0.758379	1.0734	0.853819	0.91997	0.818445	0.820705	1.2809	0.850353	0.847378
KLHL1	0.0245378	0.0842738	0.0686912	0.0766832	0.0560813	0.0449614	0.111238	0.073387	0.0444863	0.0654028	0.0428619	0.0322592	0.0313786	0.0498738	0.0423405	0.0581837	0	0.0207206	0.0727873	0.0537791	0.0417517	0.0533564	0.0673921	0.029523	0.113893	0.0301475	0	0.0546139	0.0638026	0.0900347	0.0397126	0.0430985	0.0543044	0.0385313	0.0346135	0.0211713	0.0411583	0.0623045	0	0.0943136	0.0452451	0.0568938	0.0818539	0.014459	0.0322598	0.039998	0.0252463	0.0453084
DACH1	0.233176	0.255162	0.366077	0.280625	0.234726	0.293667	0.1779	0.216394	0.198115	0.367106	0.277411	0.148777	0.129262	0.130777	0.132855	0.211734	0	0.146522	0.162905	0.209511	0.310332	0.254322	0.519877	0.267906	0.335763	0.275209	0	0.193546	0.154558	0.268177	0.188152	0.199121	0.260125	0.112824	0.125715	0.171011	0.176353	0.201745	0	0.224663	0.232754	0.224595	0.232068	0.626001	0.305163	0.219099	0.12284	0.297483
MZT1	0.0796385	0.0723881	0.101538	0.170893	0.0978222	0.0908747	0.169464	0.108683	0.107746	0.0460732	0.103989	0.0729396	0.122895	0.159063	0.065636	0.134759	0	0.0890939	0.173825	0.062195	0.0853741	0.0967221	0.0515005	0.0846117	0.109044	0.0774643	0	0.0718526	0.176256	0.10265	0.144406	0.103677	0.0814884	0.0646166	0.0590089	0.0552328	0.105368	0.0828561	0	0.115241	0.0856009	0.12618	0.122791	0.147911	0.104536	0.0811447	0.0240606	0.0917213
BORA	0.0257925	0.0104659	0.0183393	0.0309309	0.0264698	0.0255401	0.022127	0.0306831	0.0184894	0.0174666	0.0115309	0.0179698	0.0213211	0.0487388	0.0101418	0.0246504	0	0.00684183	0.0205809	0.0161109	0.00756574	0.00946401	0.0169353	0.013804	0.0114245	0.0142613	0	0.0395815	0.0512961	0.0266743	0.00513945	0.0172151	0.0146749	0.0143709	0.00451261	0.00809341	0.0207143	0.0257594	0	0.0157444	0.0112168	0.00336015	0.0222597	0.0199522	0.0277	0.00978858	0.00706581	0.0294487
DIS3	0.188256	0.160978	0.150256	0.244887	0.184483	0.180457	0.169522	0.176276	0.149165	0.0759694	0.15516	0.115583	0.174722	0.171819	0.136685	0.194185	0	0.167801	0.178328	0.142176	0.160524	0.128045	0.0735192	0.103275	0.129893	0.153707	0	0.175444	0.25227	0.186072	0.177493	0.205593	0.138396	0.116005	0.10455	0.125577	0.137256	0.13829	0	0.165384	0.162754	0.114077	0.222121	0.125248	0.177423	0.102225	0.103586	0.197179
PIBF1	0.500198	0.42052	0.333069	0.520851	0.437799	0.370319	0.405715	0.346414	0.26952	0.263177	0.381558	0.288256	0.47157	0.293838	0.345649	0.400392	0	0.375944	0.350794	0.354915	0.293645	0.175593	0.568269	0.190519	0.307019	0.409743	1.42897	0.486565	0.46364	0.542542	0.53575	0.358162	0.317573	0.236152	0.366289	0.288673	0.274351	0.340677	0	0.382203	0.313379	0.521642	0.483415	0.593449	0.398618	0.224397	0.273365	0.270793
KLF5	0.0806445	0.0514043	0.0719031	0.0636107	0.0664833	0.0622286	0.0936962	0.0601882	0.0831107	0.0726902	0.0694318	0.0543291	0.0524102	0.063541	0.0303946	0.0989809	0	0.0482517	0.0612081	0.0525735	0.0568433	0.0471582	0.0175467	0.0708717	0.0429633	0.0785714	0	0.0745521	0.0688288	0.0558867	0.0385237	0.0694027	0.0467786	0.0723159	0.0546785	0.0472278	0.0842865	0.0496715	0	0.056688	0.0678056	0.0629348	0.0809645	0.0574122	0.0824736	0.0549932	0.0394764	0.114117
KLF12	0.615389	0.383699	0.258801	0.357782	0.315289	0.336772	0.354125	0.295501	0.196156	0.186701	0.316429	0.200492	0.364583	0.277368	0.253283	0.270958	0	0.235218	0.2536	0.219188	0.230806	0.163411	0.291275	0.143998	0.184538	0.323407	0.606625	0.411947	0.305406	0.425606	0.579908	0.231562	0.279324	0.2459	0.322064	0.211152	0.237376	0.334449	0	0.262436	0.267726	0.401842	0.299675	0.728765	0.394636	0.183853	0.240004	0.30918
TBC1D4	0.533072	0.397719	0.343523	0.544353	0.459299	0.415868	0.370278	0.367717	0.30016	0.33229	0.444849	0.347105	0.489509	0.337104	0.358096	0.407319	0	0.405803	0.368203	0.409552	0.392073	0.249579	0.470644	0.176122	0.330249	0.472653	0.553184	0.536261	0.49662	0.54807	0.568557	0.339793	0.356061	0.334998	0.41156	0.325828	0.310378	0.34148	0	0.446115	0.387403	0.571548	0.500609	0.757093	0.443006	0.283332	0.287738	0.301042
COMMD6	0.147331	0.101571	0.100565	0.218208	0.172562	0.10547	0.165248	0.16428	0.109225	0.0797974	0.0792311	0.0592665	0.180455	0.139139	0.121676	0.14347	0	0.0825157	0.139634	0.135801	0.159218	0.0818051	0.154248	0.113717	0.127676	0.0832856	0.978837	0.14061	0.147174	0.161463	0.130291	0.110024	0.0583126	0.0716682	0.074422	0.10307	0.12973	0.0618147	0	0.0980032	0.141293	0.0741787	0.206044	0.173474	0.102712	0.0208455	0.11017	0.13973
UCHL3	0.110495	0.104353	0.110083	0.158843	0.173266	0.133405	0.121095	0.11837	0.118945	0.095313	0.151513	0.0878898	0.0975993	0.124672	0.119015	0.137416	0	0.141208	0.125909	0.110098	0.115208	0.0932657	0.0402389	0.0885934	0.0986234	0.115023	0	0.121697	0.135645	0.139287	0.130181	0.117461	0.0958848	0.108607	0.0916118	0.0924013	0.108662	0.132307	0	0.143568	0.138382	0.0865685	0.16058	0.163626	0.105763	0.232689	0.0869828	0.13034
LMO7	0.400492	0.405395	0.300767	0.497242	0.37167	0.372657	0.324002	0.304149	0.23569	0.284914	0.324798	0.271585	0.381414	0.258537	0.286652	0.321551	0	0.320525	0.3272	0.343562	0.297659	0.204024	0.423214	0.219482	0.259023	0.356409	0.131819	0.445461	0.431651	0.451951	0.42132	0.312877	0.308775	0.235937	0.297679	0.255414	0.254236	0.284527	0	0.362397	0.314715	0.354449	0.37832	0.539764	0.346894	0.300634	0.215108	0.274352
KCTD12	0.0356407	0.0295143	0.0352156	0.0359292	0.0274467	0.0463327	0.0950442	0.0453049	0.0314921	0.0134907	0.0265869	0.0312014	0.0181109	0.00933706	0.00616084	0.0325188	0	0.019858	0.0353522	0.0186384	0.029358	0.0116608	0.0661887	0.0128193	0.0362087	0.020425	0	0.0223056	0.0347414	0.0218483	0.0474418	0.0326451	0.0293598	0.0181756	0.00792534	0.0191954	0.0210239	0.0301973	0	0.0232924	0.00683048	0.00637011	0.0199884	0.0636008	0.0592633	0.00613379	0.00939113	0.0421425
ACOD1	0.00164748	0	0.0018962	0	0.00262296	0.000868642	0.000581258	0	0	0	0	0.0053633	0	0.0023485	0	0.00107591	0	0.00358454	0.00244446	0.00351779	0	0.000386639	0	0.00109312	0	0.00118264	0	0	0.00277183	0.00298778	0	0.0021286	0.000757724	0	0	0	0	0	0	0.00183063	0.000910818	0	0.0101846	0	0	0	0	0.000617132
AC001226.2	0.0549778	0.0541596	0.108802	0.466016	0.24477	0.117545	0.114518	0.121574	0.180626	0.0527961	0.051032	0.0306832	0.0316335	0.233649	0.0421718	0.263551	0	0.149608	0.169566	0.0816827	0.142592	0.151972	0.114232	0.181847	0.0358601	0.016489	0	0.11783	0.453668	0.184677	0.0750953	0.209293	0.0557214	0.178678	0.072287	0.0542457	0.0873353	0.0477918	0	0.0805925	0.158618	0.0706244	0.315673	0.0616326	0.0390811	0.111628	0.120324	0.0639937
FBXL3	0.211208	0.159369	0.167218	0.213736	0.228042	0.21166	0.22521	0.159456	0.15873	0.154478	0.176909	0.133329	0.18751	0.158241	0.126569	0.165159	0	0.131659	0.219724	0.146846	0.173368	0.134359	0.174759	0.115028	0.157017	0.184439	0.131819	0.226249	0.177933	0.227261	0.267473	0.195739	0.142644	0.13447	0.102353	0.151292	0.179797	0.178804	0	0.218542	0.153807	0.193073	0.268254	0.234687	0.221005	0.0806943	0.086187	0.187532
MYCBP2	0.36682	0.308683	0.183515	0.294911	0.225911	0.226635	0.159108	0.17663	0.120588	0.164241	0.288537	0.158687	0.287772	0.149907	0.277118	0.226099	0	0.247311	0.170481	0.267158	0.144586	0.10663	0.413649	0.0857888	0.141713	0.219394	0.100022	0.36185	0.237117	0.414254	0.579996	0.196002	0.210365	0.153085	0.264112	0.163363	0.150358	0.220772	0	0.266661	0.22236	0.468595	0.311716	0.542681	0.294371	0.197231	0.128699	0.16617
SCEL	0.00865637	0.0110923	0.00604826	0.0267995	0.0118157	0.00760706	0.00860189	0.00569992	0.00720722	0.000758812	0.010838	0.00704371	0.0117788	0.0146352	0.00641042	0.0105301	0	0.00723093	0.0181632	0.00267757	0.015801	0.00386694	0	0.00490055	0.00353781	0.00300504	0	0.0177532	0.0102716	0.0161229	0.00257096	0.0118798	0.00454389	0.00695819	0.00344313	0.00624099	0.00441645	0.00298663	0	0.00455743	0.0118639	0.00916395	0.0129746	0	0.00347551	0.0213438	0.00072941	0.000787883
SLAIN1	0.474387	0.402143	0.318301	0.506058	0.386926	0.356955	0.349073	0.351067	0.25117	0.242074	0.410153	0.293551	0.435229	0.268985	0.345324	0.351705	0	0.312736	0.304272	0.395419	0.298935	0.184205	0.420736	0.241104	0.276627	0.377914	0.138841	0.464515	0.466304	0.540676	0.494816	0.317802	0.310186	0.276544	0.35866	0.248028	0.27575	0.348805	0	0.376707	0.303346	0.491389	0.472319	0.646155	0.401301	0.2228	0.231296	0.24521
EDNRB	0.0247657	0.0130807	0.00905881	0.0119372	0.00783102	0.0168983	0.00900796	0.01469	0.0103732	0.00424422	0.00917875	0.00295013	0.0154238	0.00508924	0.00644541	0.014635	0	0.00257633	0.0021998	0.00649629	0.00752636	0.00294259	0	0.00322621	0.00279662	0.00131583	0	0.0209452	0.0103661	0.0151014	0.0130983	0.00989307	0.00587291	0.00804116	0.0104335	0.0167288	0.00345138	0.00685847	0	0.000605786	0.0114547	0.00532789	0.012777	0.0126313	0.00793397	0.00366818	0.00863508	0.00066618
POU4F1	0	0	0	0	0	0	0	0	0	0	0	0	0	0.00140275	0	0	0	0	0	0	0.00191012	0	0	0	0	0	0	0	0.00149507	0	0	0	0	0	0	0	0	0	0	0	0	0	0	0	0	0	0	0
RBM26	0.457833	0.384396	0.308726	0.517977	0.395799	0.353314	0.2978	0.299871	0.233532	0.227721	0.381034	0.271126	0.428965	0.261715	0.310848	0.371871	0	0.338996	0.313673	0.35298	0.272521	0.144891	0.67472	0.153749	0.275118	0.396711	0.466237	0.460444	0.483198	0.469946	0.614378	0.271363	0.302615	0.214284	0.305449	0.218483	0.262131	0.294364	0	0.370979	0.344759	0.502174	0.439437	0.704932	0.437519	0.250096	0.211959	0.259484
NDFIP2	0.308295	0.215009	0.203709	0.30956	0.288066	0.266808	0.242336	0.210139	0.188673	0.173345	0.215176	0.185448	0.227159	0.173287	0.189887	0.2027	0	0.193705	0.224985	0.198261	0.221631	0.126298	0.127793	0.126351	0.187229	0.237138	0	0.337343	0.305352	0.293962	0.312932	0.208553	0.208041	0.18344	0.202536	0.171111	0.1758	0.20622	0	0.21598	0.175959	0.287219	0.240332	0.372989	0.226647	0.114539	0.127918	0.223821
SPRY2	0.0583724	0.0741602	0.0845787	0.175879	0.1468	0.089021	0.11645	0.0913545	0.147491	0.0670122	0.083488	0.0713324	0.137087	0.0948245	0.072991	0.166018	0	0.0676211	0.150125	0.0909682	0.114812	0.0587984	0.0215766	0.131657	0.112657	0.0974523	0	0.0478812	0.145563	0.0690488	0.0435416	0.117329	0.0663174	0.0597066	0.0474601	0.0637715	0.0836546	0.0626869	0	0.115685	0.149446	0.0600054	0.0639297	0.0985767	0.0817231	0.0870497	0.069883	0.067853
SLITRK1	0.0448456	0.0432162	0.0464014	0.0704449	0.0550978	0.0620411	0.112256	0.0732716	0.0730204	0.0256949	0.0424448	0.0306334	0.0286904	0.0777339	0.0231492	0.074474	0	0.0338169	0.0771381	0.0449791	0.0548597	0.0352352	0.0131483	0.0482167	0.0594357	0.0447107	0	0.0679039	0.0896185	0.0485537	0.0879354	0.0538324	0.0494258	0.0364934	0.0224905	0.0353455	0.0661204	0.0662672	0	0.0608615	0.0355923	0.0467785	0.0519694	0.0504592	0.0632728	0.0252992	0.0289001	0.036781
SLITRK6	0	0	0	0	0	0	0	0	0	0	0	0	0	0.00204117	0	0	0	0	0	0	0	0.000199211	0	0	0	0.000610946	0	0	0	0	0	0.00138011	0	0	0	0	0	0	0	0	0	0	0	0	0.000335134	0	0	0
SLITRK5	0.316817	0.291517	0.235878	0.417003	0.327279	0.330083	0.317379	0.248632	0.21076	0.21572	0.297552	0.20448	0.284768	0.257333	0.223401	0.281947	0	0.21528	0.285707	0.268432	0.243447	0.180575	0.173381	0.157254	0.237637	0.302214	0.447603	0.41952	0.388325	0.382096	0.429115	0.267981	0.243937	0.234137	0.247437	0.180052	0.243399	0.293118	0	0.298245	0.217283	0.337428	0.357724	0.451653	0.308062	0.0845892	0.187849	0.220751
GPC5	1.20177	1.18053	1.22004	1.22223	1.03817	0.952549	1.14914	1.03206	0.985649	0.837447	1.55996	1.15547	0.926606	0.951341	1.00564	1.0503	0	0.861001	0.95749	1.07909	1.44464	1.78358	1.23505	1.13213	1.48613	1.27883	0.145524	1.08236	1.28597	1.31508	1.43702	0.993139	1.11584	1.00958	1.25888	0.72552	1.05928	1.62289	0	1.44202	1.32984	1.42871	1.44649	1.46791	1.13271	1.64095	0.935766	1.33104
GPC6	2.01685	2.00606	1.95362	1.52128	1.70983	1.85404	1.66707	1.72528	1.4382	1.98261	1.70107	1.85421	1.64048	1.29229	1.37761	1.35433	0	1.5773	1.66851	1.55431	1.65582	1.55189	1.59427	1.36802	1.41968	1.7933	0.478326	1.70408	1.68435	2.0385	1.89867	1.39919	1.75615	1.54397	1.91327	1.50211	1.60573	1.83808	0	1.68331	1.45468	1.99564	1.92289	1.84482	1.91162	1.32627	1.16166	1.4289
DCT	0.0599485	0.032794	0.0286282	0.0233461	0.0386051	0.0212415	0.021647	0.0466446	0.0179532	0.0199394	0.0191451	0.0247978	0.0309436	0.0208539	0.0485782	0.0309928	0	0.0392152	0.0288921	0.0275875	0.0432416	0.0268623	0.00941231	0.0129407	0.0250946	0.0637674	0	0.0697162	0.0573066	0.0705483	0.0153454	0.0329931	0.0433445	0.0115926	0.0332714	0.0295496	0.0217535	0.0250385	0	0.0217072	0.0227107	0.0246608	0.0648221	0.0738656	0.0219873	0.0121781	0.00106675	0.0243047
TGDS	0.0580217	0.033583	0.0393564	0.0845852	0.0620478	0.0548749	0.0617409	0.0624495	0.0439728	0.0473454	0.0466466	0.0341414	0.0770614	0.0571453	0.0438301	0.076625	0	0.0641482	0.0512619	0.033268	0.0505921	0.0379392	0.00524519	0.0615574	0.0275319	0.024553	0	0.0695256	0.0564223	0.0492133	0.0284131	0.050361	0.0443355	0.0404899	0.0216058	0.0291634	0.0344001	0.0483676	0	0.0511512	0.0500953	0.0322056	0.0652277	0.0270248	0.037364	0.0237696	0.041743	0.0462439
GPR180	0.198563	0.154792	0.139952	0.222678	0.205061	0.180299	0.237699	0.156333	0.129588	0.121663	0.155028	0.112018	0.17347	0.144246	0.106451	0.203249	0	0.170528	0.159736	0.140217	0.157165	0.124777	0.162985	0.115053	0.14684	0.153711	0	0.229521	0.220224	0.200608	0.210148	0.175573	0.146199	0.145371	0.134267	0.104296	0.134169	0.132579	0	0.159744	0.127638	0.175437	0.179883	0.265575	0.200732	0.0897847	0.080322	0.153888
SOX21	0	0	0.000109427	0.00272125	0.00282493	0	0.00212017	0.00156486	0.000574294	0.002099	0.00341547	0.000488361	0	0.00187683	0	0.00189511	0	0	0.000487323	0	0	0.00113402	0.0267643	0	0.00103004	0	0	0.00107859	0	0.000490789	0.00850257	0.002991	0.000592119	0	0	0.000553587	0	0.00215635	0	0	0.0106325	0	0	0	0.00151627	0	0	0.00552717
ABCC4	0.0738453	0.124454	0.0926825	0.126739	0.0810557	0.0806867	0.0557583	0.0724987	0.0560908	0.0511511	0.0874753	0.0760986	0.0670796	0.116044	0.0978197	0.0721535	0	0.121783	0.0606836	0.0770425	0.0993049	0.065888	0.13251	0.0818872	0.0667161	0.149974	0	0.0919204	0.117507	0.119033	0.0556692	0.0708696	0.0899526	0.0767148	0.0447603	0.0281201	0.0686218	0.0628474	0	0.102228	0.0692969	0.0900262	0.129003	0.165514	0.0599392	0.0457821	0.0503433	0.151605
CLDN10	0.00523667	0.00881061	0.00741459	0.01857	0.0160477	0.0166706	0.00649881	0.00808926	0.0153917	0.00382406	0.0104416	0.00499838	0.0100055	0.00479782	0.00261353	0.0117978	0	0.00881692	0.010027	0.0014447	0.0186705	0.00651662	0	0.0509728	0.00931385	0.0102279	0	0.0144528	0.0226583	0.010857	0.0347338	0.0132617	0.00528498	0.00518437	0.00739615	0.010043	0.00394553	0.00407755	0	0.00833049	0.00670424	0.00478976	0.00254992	0.00929238	0.0033731	0.00910199	0.00904172	0.0145935
DZIP1	0.461054	0.387844	0.286606	0.486165	0.434597	0.377633	0.353491	0.302508	0.242258	0.232191	0.367442	0.292019	0.375954	0.2512	0.340872	0.347596	0	0.34828	0.321303	0.343156	0.307345	0.203693	0.40858	0.159934	0.298029	0.345066	0.568661	0.46612	0.434962	0.486205	0.505898	0.27107	0.298674	0.2628	0.380553	0.235817	0.263296	0.321491	0	0.353663	0.317878	0.496184	0.45757	0.547225	0.370738	0.254624	0.22476	0.252076
DNAJC3	0.134499	0.2055	0.158631	0.294519	0.222829	0.199347	0.197346	0.177013	0.157776	0.134279	0.15921	0.11427	0.179854	0.148064	0.144191	0.186954	0	0.170491	0.178959	0.186721	0.186523	0.104709	0.140596	0.135609	0.160482	0.121024	0	0.193751	0.180718	0.228847	0.195801	0.160879	0.150695	0.146728	0.162963	0.147351	0.169126	0.15627	0	0.15462	0.190433	0.126383	0.190726	0.312113	0.221959	0.133641	0.123547	0.145839
UGGT2	0.577788	0.463125	0.327917	0.531096	0.450372	0.410556	0.393548	0.36207	0.255161	0.356184	0.443573	0.304166	0.497545	0.274747	0.365178	0.383748	0	0.39197	0.361087	0.382491	0.314621	0.215272	0.459147	0.266008	0.341017	0.401047	0.287381	0.499843	0.500216	0.513129	0.580808	0.303983	0.327665	0.226502	0.39656	0.303022	0.306351	0.384154	0	0.349559	0.349276	0.56591	0.483701	0.740914	0.419554	0.292304	0.236262	0.302785
HS6ST3	0.785691	0.766895	0.739624	0.730332	0.693522	0.549042	0.605319	0.776324	0.734834	0.886833	0.874424	0.799418	0.967901	0.626787	0.797359	0.682378	0	0.775509	0.863063	0.608434	1.00889	0.761642	0.654218	0.828562	0.696329	0.605997	0.824645	0.642396	0.713519	0.942877	0.775547	0.598035	0.731324	0.620613	0.805141	1.03667	0.632962	0.706037	0	0.647637	0.685678	0.726384	0.763946	1.1563	0.823273	0.584422	0.736496	0.684665
OXGR1	0	0.000643227	0.00243374	0.00488365	0.000993647	0.000752799	0.00144316	0.000936086	0.00116486	0.00116872	0.00563831	0.000394879	0	0.00494253	0.00146059	0.00340678	0	0.000544406	0.00650697	0.00469367	0.00232523	0.00101078	0	0	0.00419356	0.00150398	0	0.00381457	0.00267286	0.00184963	0.00813736	0.00155307	0.000305692	0.000717907	0	0.00374681	0.00221984	0.000355328	0	0.00169526	0.00200915	0	0	0	0	0	0.000622541	0.00205909
MBNL2	0.469722	0.417677	0.347911	0.535197	0.44034	0.40566	0.366364	0.363294	0.279278	0.281489	0.376499	0.295184	0.391864	0.286787	0.344346	0.370135	0	0.341803	0.330245	0.348607	0.330322	0.184432	0.637085	0.224063	0.316886	0.367954	0.873955	0.489468	0.503574	0.518738	0.610391	0.307731	0.312135	0.241947	0.399465	0.305642	0.301648	0.331907	0	0.353453	0.331751	0.476659	0.457568	0.667565	0.416839	0.243429	0.28765	0.289297
RAP2A	0.256668	0.200083	0.168754	0.257247	0.215525	0.23895	0.215242	0.168167	0.145749	0.112256	0.165639	0.111045	0.111287	0.123586	0.116837	0.147288	0	0.139808	0.196797	0.171924	0.187765	0.107743	0.163381	0.101691	0.173156	0.164184	0.281759	0.235138	0.246292	0.25449	0.248721	0.181574	0.14835	0.13114	0.111391	0.106599	0.148478	0.162007	0	0.176691	0.123046	0.139376	0.199277	0.272321	0.212861	0.0849351	0.0940347	0.131163
IPO5	0.220401	0.187045	0.179074	0.302266	0.2436	0.229412	0.264635	0.217368	0.178373	0.135721	0.192695	0.155608	0.190909	0.212988	0.165769	0.22529	0	0.199606	0.240926	0.207102	0.187535	0.146839	0.349736	0.128821	0.200869	0.22698	0.131819	0.228236	0.31826	0.26387	0.291838	0.222681	0.193151	0.158888	0.195088	0.138564	0.204209	0.181364	0	0.235653	0.179858	0.202876	0.266485	0.354036	0.263011	0.135457	0.135737	0.150919
FARP1	0.556249	0.419141	0.378758	0.588969	0.522436	0.438833	0.431928	0.414453	0.306924	0.385405	0.459444	0.385679	0.535812	0.335886	0.42493	0.48697	0	0.395713	0.374547	0.504794	0.366113	0.231729	0.696824	0.275746	0.346114	0.457206	0.280548	0.525818	0.52157	0.566684	0.628829	0.330271	0.366378	0.336003	0.397747	0.346659	0.351016	0.393583	0	0.405785	0.378183	0.583269	0.50558	0.775318	0.461638	0.323668	0.364574	0.284609
STK24	0.175622	0.199965	0.174375	0.282231	0.207615	0.204044	0.231507	0.217914	0.194278	0.161112	0.170359	0.13716	0.192286	0.196403	0.203474	0.236846	0	0.20739	0.216239	0.188908	0.20602	0.134032	0.163944	0.141855	0.174778	0.160635	0	0.240039	0.203863	0.232879	0.188894	0.189998	0.175091	0.170441	0.14873	0.179877	0.173094	0.165429	0	0.193706	0.219791	0.151271	0.22898	0.228001	0.199402	0.169287	0.142188	0.157554
SLC15A1	0.00434872	0.00826184	0.0080888	0.0195415	0.0044775	0.0013687	0	0.000423801	0.00207948	0	0	0.000402785	0	0	0.00162885	0.00277061	0	0.00136685	0.00408208	0.00109074	0.00190915	0.00312411	0	0.00261127	0.0095972	0.00140475	0	0.000918333	0.0105195	0.00814154	0.00566602	0.00455118	0.00243996	0.00238039	0	0.00332494	0.00334155	0.000633329	0	0.00228671	0.00213901	0	0.00358647	0	0	0	0.000393966	0.00292654
DOCK9	0.507194	0.408064	0.333128	0.546458	0.419184	0.388494	0.266313	0.354681	0.235307	0.287916	0.378707	0.31659	0.513156	0.246845	0.380121	0.398927	0	0.3811	0.348775	0.376822	0.357967	0.178099	0.525023	0.161797	0.360438	0.393872	0.341338	0.51923	0.46871	0.567807	0.602258	0.312884	0.322348	0.28576	0.428704	0.304533	0.248492	0.324772	0	0.407028	0.338706	0.552418	0.44473	0.712163	0.400366	0.258743	0.231882	0.298256
UBAC2	0.453737	0.417597	0.335603	0.503553	0.401686	0.367145	0.337091	0.362251	0.25741	0.227609	0.360738	0.297137	0.429773	0.346048	0.344445	0.353698	0	0.359824	0.329602	0.353454	0.312833	0.203823	0.424054	0.231933	0.291865	0.34819	0.62427	0.473527	0.407118	0.505273	0.557562	0.329802	0.328167	0.238861	0.359656	0.283068	0.270907	0.32534	0	0.41255	0.35732	0.528523	0.456621	0.592793	0.342179	0.23113	0.241312	0.286044
GPR18	0.00433323	0.000161615	0.00703957	0.0494777	0.0170857	0.00679273	0.000647722	0.00560632	0.00704888	0.000397479	0.00137644	0	0	0	0	0.00738653	0	0.00247869	0.00729539	0.000881874	0.00260593	0.00405221	0	0.0155815	0	0	0	0.0144025	0.0191939	0.0334391	0	0.00657864	0.000524033	0.00483243	0.00521789	0.000721102	0.000629275	0.00101936	0	0.0023072	0.00513437	0	0.0190579	0	0	0.00155935	0.00354308	0
GPR183	0	0.00279593	0.000602351	0.00897874	0.00385535	0.00142142	0	0.00270244	0.00103741	0.00232819	0	0	0	0.00201147	0	0.00371336	0	0	0.00401781	0.00133128	0.00245991	0.00255156	0.0127739	0.00665167	0	0	0	0	0.00728256	0.00223631	0	0.000516879	0.000711146	0	0	0.000654261	0.000684468	0	0	0.000641328	0.000350851	0	0	0	0	0	0	0.0114642
TM9SF2	0.280841	0.224179	0.206345	0.323084	0.25255	0.261009	0.233648	0.21712	0.189138	0.149689	0.223039	0.155901	0.267083	0.243245	0.198523	0.220501	0	0.235501	0.237862	0.203424	0.235544	0.148197	0.19493	0.134656	0.209944	0.23061	0.943251	0.307823	0.350934	0.304203	0.282816	0.252782	0.197269	0.162926	0.189699	0.14184	0.198046	0.201768	0	0.217741	0.187067	0.270842	0.317073	0.25631	0.241775	0.146344	0.123756	0.16303
CLYBL	0.225717	0.256436	0.21912	0.318478	0.320771	0.195749	0.141545	0.221745	0.209339	0.222329	0.281989	0.213298	0.249506	0.214366	0.277076	0.249952	0	0.294874	0.218656	0.291417	0.242238	0.183838	0.243022	0.189343	0.205635	0.266625	0.978837	0.210748	0.222588	0.370069	0.297902	0.177253	0.255355	0.21765	0.213062	0.246258	0.167681	0.224717	0	0.33927	0.243094	0.231405	0.262582	0.266149	0.236579	0.190049	0.231943	0.172556
ZIC5	0.00318991	0.000723683	0.000355848	0.0109133	0	0.000329973	0.00318778	0	0.000391493	0	0	0.000400557	0	0	0	0	0	0	0.000608161	0	0.002054	0	0	0	0	0	0	0.0010639	0.000844229	0.00072123	0.00190311	0	0.000379215	0.00115472	0	0	0.000440224	0.00562486	0	0	0	0	0	0	0	0	0	0
ZIC2	0.00830674	0.001174	0.00163488	0.000867835	0	0.00312735	0	0.00151794	0.000303852	0	0.00319797	0	0	0.00113508	0.000683135	0	0	0	0.00127867	0	0	0	0	0	0.0022393	0	0	0.00343312	0.00259723	0.0060285	0	0	0.000849698	0.00238198	0.00445486	0.00265982	0	0	0	0.00426995	0.00287624	0	0	0	0	0	0.000924562	0
PCCA	0.571483	0.448651	0.325692	0.579779	0.421996	0.4036	0.379118	0.378744	0.280235	0.257274	0.398275	0.352914	0.463389	0.30283	0.351916	0.438584	0	0.38759	0.346938	0.367121	0.342274	0.202236	0.545012	0.250939	0.315989	0.482302	0.692711	0.521791	0.473748	0.56864	0.623598	0.334179	0.333675	0.264772	0.448057	0.26301	0.320611	0.351936	0	0.406799	0.330205	0.59513	0.482453	0.714083	0.420261	0.29637	0.233194	0.340162
GGACT	0.0230925	0.00959346	0.0134564	0.0255594	0.0166185	0.0103455	0.0295588	0.0357695	0.0371657	0.00518003	0.0160593	0.00456219	0.00639046	0.052563	0.0290447	0.0287901	0	0.025013	0.0445096	0.0286371	0.0235285	0.0104875	0.0497193	0.0317003	0.00731278	0.00324371	0.131819	0.00177127	0.0119612	0.0131416	0.0384955	0.0205969	0.0102892	0.00636519	0.0161812	0.0128014	0.0172798	0.00945024	0	0.00882318	0.0151358	0.0144895	0.0391734	0.00830722	0.0150456	0.0134999	0.0161671	0.012993
TMTC4	0.160959	0.116441	0.10718	0.16572	0.161382	0.0863702	0.0494757	0.121367	0.129468	0.114771	0.165536	0.105638	0.143571	0.167559	0.166667	0.13698	0	0.19551	0.16859	0.174122	0.150427	0.129523	0.0774585	0.10211	0.100228	0.126453	0	0.113593	0.155389	0.146077	0.143407	0.162641	0.12781	0.0852781	0.137925	0.0984469	0.0812033	0.108415	0	0.145165	0.145485	0.118138	0.144247	0.183906	0.0949832	0.142855	0.0856197	0.0787633
NALCN	0.532377	0.422345	0.260503	0.512691	0.411611	0.338775	0.344339	0.319164	0.201955	0.267931	0.340415	0.287986	0.382433	0.208232	0.316419	0.343693	0	0.324653	0.30565	0.365555	0.23335	0.155358	0.64018	0.166961	0.309069	0.326552	1.80679	0.558241	0.42237	0.521278	0.627641	0.237484	0.285628	0.228335	0.377552	0.246297	0.288381	0.372725	0	0.372329	0.312338	0.538469	0.404996	0.819121	0.446259	0.261224	0.168343	0.221975
ITGBL1	0.0105042	0.00769923	0.0205324	0.0729577	0.0272901	0.0319051	0.0133908	0.0103861	0.0209518	0.00796529	0.00666696	0.0073517	0.0185975	0.0539303	0.00294129	0.0328285	0	0.0366382	0.0287565	0.00335991	0.0111207	0.013579	0	0.0197366	0.00371911	0.00461657	0	0.0262174	0.0574044	0.0355204	0.004635	0.0339176	0.00627242	0.0181809	0	0.00704865	0.00706347	0.00604153	0	0.00579748	0.0137566	0.00415731	0.0250306	0.00316188	0.00128724	0.0165888	0.0168227	0.00267133
FGF14	0.142466	0.0897285	0.0757412	0.124184	0.086677	0.0902982	0.103076	0.101398	0.0716194	0.0688677	0.112042	0.0782564	0.114665	0.0908314	0.115194	0.131572	0	0.0920854	0.0948583	0.11515	0.0984791	0.0656547	0.0995289	0.0662518	0.0811375	0.099788	0.0953935	0.101512	0.109531	0.116798	0.104245	0.0883619	0.087934	0.0710125	0.0897234	0.0927584	0.0687112	0.0747135	0	0.0831719	0.0853087	0.147705	0.113785	0.147854	0.0806632	0.129055	0.0809652	0.0864814
TPP2	0.370818	0.316026	0.256299	0.335331	0.338761	0.29822	0.262364	0.252215	0.177627	0.19387	0.274622	0.243645	0.291593	0.204767	0.247382	0.214755	0	0.292737	0.241415	0.263916	0.232064	0.156816	0.233954	0.136259	0.255352	0.245846	0.131819	0.395105	0.374685	0.326186	0.366472	0.245899	0.232017	0.198093	0.283992	0.210915	0.248833	0.281866	0	0.306377	0.229368	0.307382	0.357748	0.487694	0.290039	0.166861	0.19144	0.240581
METTL21C	0	0.000991831	0.00317456	0	0	0	0.000528613	0.000599828	0.000899213	0	0.00401265	0	0.00214451	0	0.00294401	0.00256082	0	0	0.00246322	0	0	0.000395733	0	0	0	0.00182418	0	0	0.00374251	0.00611568	0.00274524	0.000873877	0.00132227	0	0	0.00369479	0.00119364	0.000279808	0	0	0.000569932	0	0.00129549	0	0.000707142	0	0	0
CCDC168	0.0109564	0.0241511	0.00247705	0.00719301	0.00542296	0.00343735	0.0206162	0.0129045	0.00874533	0.00786915	0.0294098	0.0028345	0.00376324	0.00493038	0.0106347	0.00584429	0	0.00907081	0.00604877	0.00871957	0.00748497	0.00301256	0.17483	0.00118968	0.00648997	0.0138543	0	0.0243032	0.00051656	0.0085787	0.0213047	0.00481338	0.00656412	0.00793892	0.0103953	0.0129747	0.0242068	0.0267059	0	0.00244764	0.00461171	0.00228671	0.00209567	0.0625192	0.0135398	0.0178135	0.00852999	0.0167789
TEX30	0.0309791	0.0291071	0.0353842	0.0550141	0.0283045	0.0412818	0.0994313	0.0522058	0.0571175	0.028635	0.0339432	0.0331111	0.0257834	0.0662495	0.026282	0.0523237	0	0.0273374	0.0718922	0.0208321	0.0281809	0.0342362	0.0175755	0.0464657	0.0280456	0.0330066	0	0.0365132	0.036608	0.0552601	0.0461367	0.0685217	0.0304345	0.0277407	0.00951188	0.0202171	0.061026	0.0330094	0	0.0548846	0.0408043	0.0133256	0.0668665	0.0108138	0.0228027	0.0169539	0.0182813	0.0414819
ERCC5	0	0.00207682	0.00145496	0	0	0.00259442	0	0	0	0	0	0	0	0	0	0.000958969	0	0.00049416	0.000384339	0	0	9.89752e-05	0	0	0.000403166	0	0	0	0.00149467	0	0	0	0	0	0	0	0.000440224	0	0	0.000430618	0	0	0.00745799	0	0	0	0	0
SLC10A2	0	0	0	0.00078136	0	0	0	0.000238779	0.000257986	0	0	0	0	0	0	0	0	0	0	0	0	0	0	0	0	0	0	0	0	0	0	0	0.000379129	0	0	0	0	0	0	0	0	0	0	0	0	0	0	0
EFNB2	0.0980692	0.135605	0.152718	0.225084	0.241586	0.16832	0.149581	0.178588	0.19644	0.106585	0.163763	0.148147	0.210451	0.145665	0.0961091	0.207346	0	0.132947	0.173219	0.118651	0.197177	0.103914	0.154799	0.155204	0.166657	0.124612	0	0.126131	0.148564	0.175768	0.14166	0.152323	0.103998	0.154768	0.0736426	0.152514	0.124286	0.110565	0	0.18297	0.199394	0.0968895	0.157862	0.220352	0.135684	0.146418	0.155363	0.105446
ARGLU1	0.439411	0.373377	0.308431	0.53529	0.432162	0.353902	0.35668	0.329824	0.218362	0.211753	0.339396	0.234968	0.427884	0.334453	0.295168	0.395832	0	0.397671	0.331075	0.326843	0.33766	0.141904	0.438944	0.149417	0.276859	0.342871	0.41498	0.506041	0.522298	0.508138	0.613228	0.284678	0.305722	0.239512	0.315518	0.26867	0.277008	0.320978	0	0.392347	0.340496	0.47263	0.470105	0.52345	0.386949	0.252393	0.260761	0.217779
FAM155A	0.101643	0.0876696	0.0827519	0.126829	0.0940741	0.0961785	0.0917451	0.102698	0.0750391	0.066251	0.100684	0.0691795	0.0900774	0.0610388	0.119082	0.123806	0	0.0858944	0.0974266	0.107006	0.0930523	0.0797985	0.113424	0.0773448	0.0935687	0.100337	0.05873	0.100051	0.128765	0.122651	0.105084	0.110327	0.099783	0.082464	0.167387	0.0901477	0.0856067	0.0891116	0	0.0897534	0.0818065	0.114342	0.122494	0.175214	0.107876	0.092179	0.0769476	0.0755684
LIG4	0.094064	0.100895	0.0875356	0.126502	0.0791169	0.101053	0.132789	0.131251	0.0880133	0.0771086	0.0925612	0.0661894	0.107653	0.0385552	0.0638451	0.0863584	0	0.0555898	0.124999	0.0971445	0.0807196	0.0657725	0.141305	0.0598306	0.0844571	0.102571	0	0.145844	0.152935	0.10056	0.132251	0.0947528	0.0797814	0.0586456	0.0675935	0.0716468	0.0669783	0.0865307	0	0.103598	0.0730581	0.0937971	0.0591998	0.136485	0.0873765	0.0492606	0.0395763	0.0508432
ABHD13	0.128104	0.0833413	0.0909193	0.128348	0.107786	0.150294	0.220929	0.107933	0.082681	0.0666312	0.072968	0.0744616	0.0970231	0.0433058	0.0813599	0.0935913	0	0.0710256	0.107697	0.0783401	0.0838537	0.0555287	0.071484	0.0605173	0.0925663	0.137406	0	0.133075	0.154836	0.124724	0.0987508	0.117831	0.0907904	0.104399	0.0906636	0.0624488	0.11973	0.0743526	0	0.106604	0.0595838	0.0873963	0.0975285	0.21672	0.122851	0.0450106	0.0583725	0.210492
TNFSF13B	0.219648	0.126596	0.138192	0.144673	0.116485	0.164781	0.279524	0.134362	0.0893511	0.111694	0.104971	0.0832077	0.169537	0.0874608	0.104948	0.104228	0	0.0882936	0.1199	0.125151	0.14545	0.0924318	0.229896	0.0759237	0.0908422	0.130728	0	0.264731	0.160522	0.190938	0.180092	0.167763	0.146476	0.151347	0.106203	0.109202	0.172633	0.16027	0	0.151689	0.111311	0.154111	0.107276	0.279212	0.183744	0.113553	0.0930207	0.379309
MYO16	0.429911	0.507521	0.293652	0.479288	0.427097	0.282635	0.377334	0.438772	0.357318	0.182428	0.377974	0.32002	0.491923	0.347632	0.28906	0.530648	0	0.374912	0.3951	0.38357	0.400794	0.210216	0.527493	0.134738	0.293474	0.394438	0.226697	0.328345	0.489655	0.426732	0.381849	0.31083	0.201531	0.246537	0.255169	0.254153	0.272133	0.322794	0	0.302352	0.395681	0.424642	0.268113	0.808179	0.278753	0.33044	0.349382	0.366601
IRS2	0.246614	0.243404	0.201258	0.280971	0.268988	0.280214	0.281845	0.242238	0.19059	0.20081	0.246502	0.172928	0.254273	0.231925	0.236467	0.205781	0	0.198417	0.264838	0.231473	0.22881	0.179369	0.267453	0.157085	0.217793	0.237166	0	0.289822	0.273687	0.283325	0.308487	0.248546	0.213959	0.178793	0.209969	0.19368	0.231925	0.201025	0	0.252517	0.200112	0.266026	0.271442	0.328344	0.281439	0.203894	0.148952	0.246976
COL4A1	0.214297	0.187207	0.166701	0.230986	0.197994	0.158073	0.137049	0.214563	0.176173	0.134814	0.214423	0.153397	0.18025	0.162301	0.165737	0.22813	0	0.221224	0.15926	0.184085	0.162409	0.140995	0.0823038	0.15145	0.106665	0.174499	0.145524	0.138846	0.208879	0.224803	0.198919	0.213736	0.181623	0.152106	0.176694	0.152417	0.166474	0.141144	0	0.160279	0.239919	0.217065	0.238252	0.225594	0.258273	0.223481	0.184017	0.104276
COL4A2	0.418038	0.359624	0.306308	0.458069	0.364171	0.27438	0.304466	0.344271	0.269094	0.283203	0.3444	0.322366	0.342104	0.317652	0.331299	0.381013	0	0.395556	0.343411	0.354753	0.309098	0.223304	0.370752	0.230448	0.225754	0.276233	0.145524	0.363577	0.311928	0.366675	0.501611	0.340045	0.305202	0.26371	0.337574	0.285588	0.27942	0.303045	0	0.311343	0.357637	0.358079	0.400581	0.361091	0.348011	0.389165	0.275168	0.201365
RAB20	0.000140776	0.000614347	0.00377123	0.015816	0.00294852	0.00178153	0.00247699	0.00419921	0.00696553	0.00225802	0.00129254	0.000731398	0	0	0.00309496	0.00220963	0	0.00373333	0	0.00015303	0.00125358	0.0021226	0.0254801	0.0027035	0.000800522	0	0	0.00887802	0.00952501	0.00220662	0	0.00590222	0.00292415	0.00166667	0	0.00151269	0.00103803	0.000963563	0	0.00282099	0.00207612	0	0.00210534	0	0.00395865	0	0.00562602	0.00142277
NAXD	0.122659	0.154609	0.119713	0.124594	0.1202	0.130939	0.137615	0.144926	0.109512	0.0609671	0.104772	0.0646518	0.137401	0.136571	0.136988	0.136895	0	0.109653	0.12225	0.112564	0.125362	0.0755795	0.118081	0.0885789	0.0742022	0.074677	0	0.155069	0.14196	0.149034	0.116995	0.168906	0.113452	0.0890985	0.04984	0.0873926	0.129652	0.125431	0	0.120945	0.11142	0.144766	0.145316	0.128514	0.116678	0.0906258	0.0767348	0.107228
CARS2	0.211408	0.192482	0.160986	0.19696	0.182263	0.152295	0.171365	0.177031	0.156943	0.124695	0.187287	0.131778	0.16723	0.194398	0.192767	0.210899	0	0.229158	0.156286	0.158512	0.174936	0.142995	0.17851	0.142337	0.130202	0.159931	0	0.162639	0.20639	0.202158	0.294354	0.199244	0.177504	0.141371	0.160145	0.152775	0.147003	0.156174	0	0.197848	0.169214	0.219322	0.262739	0.2289	0.210039	0.159466	0.139632	0.158191
ING1	0.0432883	0.031369	0.0369827	0.0539764	0.0319271	0.0403702	0.0678942	0.0368385	0.0376382	0.0161495	0.0310952	0.0243574	0.031948	0.0458656	0.0161315	0.0279461	0	0.0187169	0.0533846	0.0188096	0.0341463	0.0322038	0.0847303	0.040691	0.0423954	0.0329148	0	0.0331388	0.0582879	0.0298133	0.0492786	0.0655846	0.0243904	0.0316836	0.0103099	0.0333005	0.0334393	0.0348622	0	0.0485535	0.0299288	0.011003	0.0389676	0.0209286	0.0334488	0.0153344	0.0184584	0.0577709
ANKRD10	0.412195	0.357104	0.280743	0.503385	0.438676	0.323025	0.307437	0.299831	0.238059	0.230873	0.346241	0.250672	0.387183	0.30328	0.312753	0.36722	0	0.354657	0.300348	0.327384	0.295623	0.166218	0.297417	0.192818	0.243824	0.299292	0.747242	0.469005	0.439656	0.482105	0.472968	0.294333	0.268074	0.228112	0.278184	0.25422	0.264204	0.281294	0	0.308712	0.323268	0.318163	0.420272	0.54987	0.32948	0.160331	0.226886	0.241651
ARHGEF7	0.551555	0.3823	0.254717	0.524049	0.389253	0.369658	0.25896	0.276907	0.185088	0.262846	0.34969	0.297641	0.42285	0.231401	0.29805	0.370057	0	0.324602	0.340746	0.31485	0.27392	0.129526	0.52672	0.13124	0.224428	0.373017	1.14478	0.491176	0.431914	0.510128	0.590419	0.236402	0.307094	0.221024	0.383348	0.226166	0.216282	0.2969	0	0.376621	0.294294	0.604502	0.426347	0.731093	0.332003	0.257916	0.239969	0.233694
TEX29	0.0182349	0.0294848	0.0108492	0.0304735	0.0161384	0.0125358	0.0242122	0.0274477	0.017726	0.0192708	0.0185385	0.00716191	0.0331577	0.0204969	0.0298412	0.0134728	0	0.0185037	0.0159449	0.0164384	0.0108493	0.0161403	0.0290685	0.0237936	0.0112185	0.0222571	0	0.0153287	0.00987827	0.0229278	0.0237274	0.0146166	0.0214669	0.0293133	0.00999936	0.0136554	0.01968	0.0229366	0	0.0335007	0.0304293	0.0016773	0.0108645	0.0141279	0.0144759	0.0091623	0.028002	0.0396529
SOX1	0.0295128	0.0367309	0.0221053	0.0349833	0.0183948	0.0281413	0.0256462	0.0281773	0.0319636	0.0180664	0.0497799	0.0246866	0.0203855	0.0216244	0.0240659	0.0499972	0	0.0290654	0.0460936	0.031482	0.0249069	0.0207976	0	0.0181304	0.0183588	0.0248716	0	0.0358115	0.0174094	0.0157617	0.0389859	0.0355496	0.0233128	0.0322464	0.00797838	0.0296531	0.0232587	0.0207171	0	0.0278289	0.0150829	0.0157713	0.0229568	0.032204	0.0304211	0.0172596	0.0231318	0.0153981
SPACA7	0.00318647	0	0.00241842	0.00614854	0.00801318	0.000656344	0.00110993	0	0.00170097	0.000706701	0	0.000793247	0.001338	0	0	0.000793464	0	0.00389595	0.00113719	0	0.00756699	0.00477041	0	0	0.00113571	0	0	0.0048243	0.00850966	0.00806707	0	0.00153812	0.00142374	0.00455548	0	0	0.00182239	0	0	0	0.00204779	0	0.00532596	0	0.00142707	0	0.00146877	0.0015523
TUBGCP3	0.352508	0.240718	0.209798	0.281264	0.222248	0.231286	0.242564	0.230658	0.185598	0.160905	0.242543	0.200024	0.274712	0.245941	0.222198	0.278711	0	0.266477	0.23579	0.258094	0.243094	0.155257	0.203901	0.187145	0.190616	0.237738	0.747242	0.212177	0.275415	0.246343	0.258279	0.217551	0.215957	0.162211	0.286574	0.20315	0.196729	0.223513	0	0.246279	0.193315	0.33179	0.289763	0.299684	0.224459	0.180552	0.168353	0.186812
ATP11A	0.229822	0.204833	0.202175	0.234177	0.195273	0.175915	0.19117	0.194796	0.19204	0.138185	0.211962	0.18067	0.260835	0.236903	0.216958	0.222072	0	0.264649	0.208827	0.180001	0.219046	0.179331	0.189459	0.159726	0.151482	0.16826	0.145524	0.187812	0.214708	0.23986	0.254741	0.19635	0.224989	0.135827	0.27026	0.179723	0.172904	0.200501	0	0.232804	0.18296	0.182544	0.204247	0.281611	0.174713	0.177768	0.195076	0.17427
MCF2L	0.286459	0.306328	0.24393	0.411418	0.32868	0.256448	0.350791	0.292229	0.227747	0.241879	0.302789	0.237398	0.376474	0.265493	0.340255	0.309583	0	0.319504	0.269354	0.306902	0.257984	0.162417	0.317562	0.168528	0.202318	0.246455	0.978837	0.350391	0.344021	0.412015	0.518496	0.278002	0.281622	0.225578	0.271056	0.247047	0.274319	0.287417	0	0.2693	0.267808	0.430266	0.356511	0.494696	0.333851	0.191299	0.232525	0.272163
F7	0.0114562	0.000420739	0.00504536	0.00887598	0.0083407	0.00547935	0.00816989	0.00587832	0.0093824	0.00680326	0.0127486	0.00609431	0	0.0083295	0.00938778	0.0102785	0	0.00841253	0.00483453	0.00765065	0.00777559	0.00435343	0	0.00664839	0.00366143	0.00330016	0	0.00185539	0.00292246	0.0137281	0.0109572	0.00306509	0.00643177	0.000779165	0.0198737	0.00689534	0.00163155	0.00478722	0	0.000901602	0.00233868	0.00837887	0.000805672	0.00434107	0.020546	0.00664006	0.00735491	0.013627
F10	0.0170285	0.00257802	0.0143068	0.023537	0.0159204	0.00932006	0.0107256	0.01637	0.0155358	0.00302156	0.00949113	0.00514557	0.00519177	0.0343412	0.00477894	0.0314729	0	0.0336541	0.0183172	0.00869336	0.0188328	0.0165257	0.00159562	0.00786039	0.00490565	0.0128105	0	0.0105629	0.0235299	0.0103406	0.00361091	0.0295525	0.00873918	0.0111929	0.015596	0.00412159	0.0133921	0.00554826	0	0.00291427	0.0170035	0.0113033	0.0300717	0.0221016	0.0136647	0.03663	0.0119996	0.0534649
PROZ	0.000283162	0	0.000211297	0.00109026	0	0	0.000437657	0	0.000943168	0.00158427	0	0	0	0	0.00329489	0	0	0.00418561	0	0	0	0.000152649	0	0	0	0.0130397	0	0	0.00433468	0	0	0	0	0.00132741	0.0121212	0.000220449	0.00146886	0.000671466	0	0	0.00199871	0	0.00279655	0	0	0	0	0
PCID2	0.234606	0.200645	0.163244	0.239884	0.206722	0.181182	0.247536	0.197192	0.147358	0.1448	0.1875	0.132907	0.177472	0.149088	0.131381	0.198937	0	0.166096	0.155006	0.162802	0.200047	0.116699	0.21103	0.111795	0.15998	0.198199	0.978837	0.249868	0.221987	0.203903	0.239835	0.179444	0.170303	0.17354	0.187709	0.143712	0.190456	0.1879	0	0.182445	0.186499	0.168075	0.21097	0.25859	0.221911	0.116633	0.118953	0.156023
CUL4A	0.295342	0.21764	0.199024	0.321853	0.263608	0.24684	0.205729	0.245411	0.213064	0.180432	0.253205	0.207047	0.296298	0.278684	0.271243	0.29147	0	0.290198	0.23755	0.272874	0.218811	0.170164	0.300528	0.148956	0.156806	0.230818	0.75145	0.316275	0.295063	0.271823	0.318672	0.271984	0.219867	0.181276	0.223839	0.18053	0.22586	0.230253	0	0.225292	0.255844	0.268573	0.327208	0.287748	0.250106	0.203879	0.176936	0.154673
LAMP1	0.11772	0.127697	0.13622	0.214641	0.176072	0.149674	0.214709	0.175628	0.145043	0.0947281	0.136351	0.087986	0.173662	0.190894	0.15464	0.204389	0	0.176291	0.174242	0.170539	0.151285	0.114475	0.27556	0.112504	0.144798	0.114998	0	0.14769	0.198241	0.210761	0.212861	0.170161	0.145602	0.0981211	0.0896706	0.104178	0.145593	0.129926	0	0.131592	0.115629	0.117416	0.181905	0.218144	0.199772	0.097519	0.112168	0.109809
GRTP1	0.00504383	0.00649469	0.0077019	0.029677	0.0130777	0.00422956	0.000617939	0.00338069	0.00696524	0.00251662	0.00799633	0.00141149	0	0.00691057	0.0104676	0.00863317	0	0.00708626	0.00397049	0.00195116	0.00227105	0.00352352	0	0.0032148	0.00951361	0	0	0.000877018	0.0168027	0.00662908	0.0093378	0.00316142	0.00392183	0.00513211	0.00293317	0.00397826	0.00773405	0.00408812	0	0.00339088	0.00461168	0	0.010582	0	0.00319369	0.00129173	0.00247884	0.016936
ADPRHL1	0.0331596	0.0423617	0.0462322	0.0450761	0.0393792	0.0343987	0.124916	0.0437983	0.0371597	0.052905	0.0196694	0.0343542	0.0333362	0.0568195	0.0491869	0.0435687	0	0.0428257	0.0408734	0.0417285	0.0471841	0.034405	0.0301681	0.0214412	0.0364824	0.0398727	0.131819	0.0371688	0.0313694	0.0630447	0.0664256	0.0448152	0.0560934	0.0460644	0.0353254	0.0427379	0.0622888	0.0709712	0	0.0363177	0.05538	0.0177879	0.0289345	0.119338	0.0463912	0.077732	0.0685167	0.100077
DCUN1D2	0.324765	0.238137	0.191677	0.276552	0.224955	0.234229	0.219708	0.245471	0.160356	0.1595	0.253271	0.167025	0.274749	0.170585	0.215183	0.215886	0	0.187273	0.189486	0.216756	0.205069	0.136298	0.135388	0.132299	0.15671	0.244135	0	0.236574	0.239781	0.281706	0.32396	0.211341	0.186767	0.159866	0.235681	0.169298	0.181269	0.200226	0	0.214456	0.197866	0.237337	0.253049	0.283976	0.243976	0.14597	0.155578	0.172125
TMCO3	0.270538	0.235183	0.208599	0.296958	0.254595	0.203781	0.290885	0.265932	0.197522	0.164608	0.243309	0.193941	0.254663	0.246211	0.260299	0.301203	0	0.28182	0.23199	0.256671	0.224228	0.178997	0.237065	0.190114	0.207795	0.235554	0.48636	0.214708	0.256737	0.306002	0.338752	0.275136	0.228813	0.180978	0.211924	0.201998	0.22521	0.220642	0	0.284957	0.23527	0.310169	0.317743	0.279721	0.269182	0.193039	0.184224	0.234208
TFDP1	0.0979026	0.114811	0.121558	0.148112	0.154323	0.114311	0.178921	0.158244	0.139504	0.0877522	0.127628	0.107709	0.194802	0.141072	0.191026	0.186194	0	0.180081	0.141659	0.135307	0.151196	0.0994482	0.170233	0.126561	0.0814169	0.105286	0	0.113116	0.148664	0.122837	0.150228	0.159228	0.13591	0.128182	0.0971984	0.111074	0.141267	0.136412	0	0.179229	0.155012	0.114204	0.152639	0.249284	0.135714	0.120193	0.142317	0.134959
GRK1	0	0	0	0.00272841	0.00178206	0	0	0	0	0	0	0	0	0	0	0	0	0	0	0	0	0	0	0	0.00114346	0	0	0	0	0.00254858	0	0	0	0	0	0	0	0	0	0	0	0	0	0	0	0	0	0
TMEM255B	0	0	0.00145384	0.00116787	0.00377061	0	0.000686828	0	0.00143488	0	0.00141362	0.000136822	0.00165187	0	0.00117533	0	0	0	0.00128609	0.00834386	0	0.00136857	0	0	0	0.00102663	0	0	0.00315788	0.00129601	0.00468006	0.0021038	0.000569405	0	0	0.000279204	0.000493193	0.00149371	0	0.00177017	0.00149495	0	0	0	0	0	0	0.00298206
GAS6	0.190836	0.183108	0.161774	0.253774	0.23311	0.212599	0.256701	0.205866	0.182144	0.13154	0.190994	0.137039	0.214799	0.196686	0.202426	0.258301	0	0.188559	0.236	0.230972	0.208954	0.130918	0.225846	0.130286	0.167352	0.190818	0	0.262942	0.256343	0.304016	0.353271	0.260168	0.215113	0.159154	0.204159	0.142162	0.189239	0.152762	0	0.220384	0.18724	0.265234	0.297458	0.206703	0.231543	0.128721	0.124819	0.132175
C13orf46	0	0.00131149	0.000782757	0.0036543	0.0112765	0.00219749	0.00462776	0.00483683	0.00174819	0.00224281	0.00388845	0.00777512	0.0096455	0	0.0117532	0.000744276	0	0.000830669	0.00111941	0.00450118	0.001792	0.000718093	0.0216851	0.00687991	0	0.00216608	0	0.00222218	0	0.00145599	0.00550176	0.00365886	0.0023492	0	0	0.0104068	0.00219791	0.0088134	0	0.00828209	0.00249715	0.000669992	0	0	0.00152568	0.00113536	0.00108502	0.00470067
RASA3	0.125515	0.128872	0.110225	0.124431	0.126512	0.0785433	0.194277	0.119021	0.0965105	0.0929248	0.10301	0.0814542	0.107407	0.120626	0.124865	0.109432	0	0.159568	0.0818234	0.0862847	0.101167	0.0945745	0.136347	0.0961129	0.0702385	0.0664647	0	0.121368	0.115228	0.146029	0.160039	0.133336	0.12503	0.082147	0.0790629	0.120667	0.114324	0.109612	0	0.106414	0.117504	0.143643	0.133311	0.117469	0.136605	0.0845984	0.114756	0.120035
CFAP97D2	0.000575517	0.00116142	0.00203195	0.00741351	0.00318006	0	0.00259085	0.00159645	0.0010399	0.000267167	0.00390512	0.00187504	0.00173213	0.0020642	0.00235796	0	0	0.00404038	0.000750746	0.000185703	0.000220243	0.00126158	0.0373862	0	0.00270658	0.00348581	0	0.0027017	0.00582516	0.00505907	0.0111038	0.00286887	0.00322776	0.00125404	0	0.00205131	0.0013489	0.00202978	0	0.00533448	0.000253502	0.00741939	0.00426116	0	0.00125016	0.00124607	0.000739413	0.00526459
CDC16	0.285932	0.203732	0.191969	0.255322	0.223767	0.241037	0.228901	0.211355	0.16318	0.146074	0.202231	0.141206	0.247802	0.212108	0.191722	0.225562	0	0.195378	0.188715	0.193729	0.212911	0.12871	0.189035	0.13405	0.179352	0.208614	0.131819	0.234728	0.258414	0.261647	0.263557	0.220551	0.205621	0.161371	0.191343	0.152118	0.173474	0.237367	0	0.209437	0.209864	0.271846	0.258732	0.315919	0.22666	0.109798	0.118925	0.149764
UPF3A	0.431199	0.401866	0.311701	0.507672	0.397406	0.329586	0.28832	0.297938	0.237175	0.24772	0.330782	0.228176	0.372787	0.318129	0.310871	0.408543	0	0.342298	0.305367	0.342715	0.319139	0.170343	0.3032	0.169063	0.257509	0.322436	0.992454	0.381973	0.451597	0.502816	0.520952	0.322776	0.292122	0.236568	0.29322	0.254976	0.273226	0.32483	0	0.330467	0.342802	0.45846	0.452122	0.388958	0.328249	0.261221	0.234758	0.234103
CHAMP1	0.0710247	0.0856217	0.0512374	0.0693881	0.0422431	0.054178	0.0762615	0.0627666	0.0632979	0.0370271	0.0661953	0.0551193	0.0640231	0.100208	0.0532103	0.0673882	0	0.0423449	0.0860361	0.0551991	0.0806325	0.0556602	0.15247	0.0514955	0.0414191	0.0635437	0.131819	0.0537432	0.0887103	0.0444293	0.0331867	0.081997	0.0564784	0.062819	0.0451424	0.0486999	0.0446855	0.0598719	0	0.0607699	0.0311428	0.0511395	0.077224	0.0384925	0.0601596	0.0411459	0.0309708	0.061126
POTEM	0	0	0.000833729	0.00356787	0.00116396	0	0.00182709	0.00075009	0.000297591	0	0	0	0.00585878	0	0	0	0	0	0.00137285	0	0.00115047	0	0	0	0	0	0	0	0.00143409	0.000813488	0	0.00227022	0	0	0	0.000600179	0	0	0	0	0.000831253	0	0.00203312	0	0	0	0	0
POTEG	0	0.0015418	0.000978306	0.00538984	0.00289006	0.00146973	0.00182979	0	0.00236777	0	0	0	0	0	0	0.00115169	0	0	0.000316508	0	0	0.0018418	0	0	0.00178478	0.000599082	0	0.000438987	0.0039449	0.00335856	0.00359917	0.00149188	0.00367738	0.00100546	0	0.000574591	0.00099248	0	0	0.00272035	0.00252791	0	0.00610046	0	0.00151627	0	0.000614059	0.0036261
OR4N2	0.00333329	0.00377859	0.00386182	0.0140401	0.00645858	0.00402495	0	0	0.000982516	0	0.0118204	0.00035733	0	0	0	0.00120925	0	0	0.00141068	0.00245849	0.00109992	0.000638897	0	0.00285705	0.00105511	0.0150896	0	0	0.00526713	0.00117139	0.00356961	0.00164857	0.000105346	0.000832431	0	0	0.00230076	0.0135265	0	0.00170602	0.00310358	0.00387808	0.00842141	0.00989521	0.00129535	0	0.000622541	0.00243856
OR4K17	0.000746525	0	0.000358418	0.00131421	0.000534369	0	0	0	0	0	0	0	0	0	0	0.000551069	0	0	0.000208493	0	0	0	0	0	0	0	0	0	0.00235713	0	0	0	0	0	0	0	0	0	0	0	0.0011596	0	0	0	0	0	0	0
OR11G2	0.00388607	0.000423186	0.000493278	0.000750375	0	0	0	0.000772812	0.000446799	0	0	0	0	0	0.00230163	0	0	0.00282471	0.000823944	0	0	0	0	0.00121296	0	0	0	0	0	0	0	0	0.000160406	0	0	0	0	0	0	0	0.000816545	0.0042679	0.00315237	0.00590171	0	0	0	0
OR11H4	0	0	0.00037143	0	0	0	0	0	0.000147053	0	0.00188097	0	0	0	0	0	0	0.00647763	0	0	0.00365528	0	0	0	0	0	0	0	0	0	0	0.000990795	0	0	0	0	0	0	0	0	0	0	0	0	0	0	0	0
TTC5	0.141574	0.0846063	0.0803622	0.144777	0.107947	0.11818	0.156042	0.120701	0.0980233	0.0724835	0.123474	0.0670955	0.123602	0.11353	0.0897111	0.123494	0	0.138137	0.135919	0.0966031	0.106007	0.0870496	0.172658	0.106345	0.0905934	0.089457	0	0.150307	0.0965831	0.126715	0.114038	0.144943	0.0940938	0.0900931	0.068251	0.0890501	0.106271	0.0993103	0	0.130768	0.0772453	0.0810461	0.103492	0.187114	0.111614	0.0639578	0.0980916	0.128847
CCNB1IP1	0.138988	0.147805	0.132712	0.3126	0.205332	0.163571	0.22686	0.19371	0.187231	0.122139	0.133872	0.143754	0.199103	0.200897	0.150707	0.220285	0	0.206708	0.186283	0.157109	0.151064	0.117929	0.161733	0.139899	0.182493	0.191474	0	0.216218	0.201665	0.192085	0.228244	0.176903	0.159969	0.167528	0.132528	0.180055	0.1802	0.18076	0	0.222538	0.194048	0.156704	0.222946	0.244151	0.251078	0.105627	0.114925	0.108683
PARP2	0.108705	0.134273	0.112338	0.134476	0.144185	0.0867878	0.114153	0.120263	0.101393	0.0325499	0.0923442	0.0594197	0.133719	0.161014	0.147299	0.150565	0	0.126157	0.148592	0.12293	0.159076	0.0570598	0.0503536	0.08836	0.0975617	0.110954	0	0.0858005	0.161858	0.12144	0.0798032	0.206616	0.112611	0.0549406	0.0883695	0.0605565	0.103984	0.0670686	0	0.101437	0.103978	0.1117	0.268638	0.0495258	0.0817284	0.0461562	0.0649066	0.0723112
TEP1	0.0134705	0.0141466	0.00774413	0.0155519	0.0199808	0.0147316	0.0136843	0.00912935	0.0175577	0.00741532	0.0125035	0.00340899	0.0221	0.0290993	0.00179101	0.011444	0	0.0112581	0.0108069	0.0091125	0.00378821	0.00525142	0	0.0120519	0.0038455	0.0196845	0	0.00302879	0.0148279	0.0166506	0.013087	0.0269432	0.00971046	0.00842439	0.0116011	0.00998956	0.0107483	0.00665782	0	0.018511	0.0247326	0.00503605	0.0155233	0.00398731	0.0029228	0.0128972	0.0221385	0.0169719
KLHL33	0.00142076	0	0	0.00282169	0.00161223	0.0014228	0.000290331	0.00304949	0.00038944	0	0	0	0	0	0	0	0	0	0	0	0	0.000765671	0	0	0	0	0	0	0	0.000535156	0	0	0.00010365	0.00100546	0	0	0.000205032	0	0	0	0	0	0.00401252	0	0.0018694	0	0	0.000795437
OSGEP	0.167735	0.114932	0.128428	0.23527	0.198327	0.146521	0.123889	0.221291	0.179823	0.088952	0.146705	0.101545	0.156015	0.273309	0.216974	0.261738	0	0.288464	0.187989	0.187767	0.188984	0.120768	0.155471	0.142559	0.0998356	0.143	0.138841	0.140618	0.197803	0.198267	0.187871	0.228719	0.167645	0.0853587	0.135747	0.137773	0.139468	0.156903	0	0.156743	0.209831	0.183274	0.285112	0.0930302	0.129849	0.113451	0.127567	0.0908406
APEX1	0.0440845	0.0638834	0.0612643	0.165501	0.112077	0.101615	0.10205	0.105542	0.108377	0.0445915	0.0721627	0.0650133	0.0563435	0.206694	0.0640246	0.169825	0	0.112196	0.145117	0.0905182	0.115476	0.0606546	0.0886301	0.114178	0.0664549	0.0762468	0	0.0645372	0.137465	0.0858558	0.122678	0.132674	0.0604811	0.0471495	0.0349479	0.0628592	0.0840511	0.0624191	0	0.0637888	0.0929344	0.0567209	0.179819	0.0680414	0.0857597	0.0778418	0.0442124	0.0366665
PIP4P1	0.0483012	0.0261847	0.0431086	0.0791996	0.0747401	0.061003	0.134487	0.0536843	0.0651747	0.0178267	0.0209762	0.0243295	0.0529973	0.0996459	0.0508604	0.063576	0	0.0665033	0.0888295	0.0635352	0.0529863	0.0334516	0.00259888	0.0492314	0.0453497	0.0449302	0.131819	0.0480427	0.087062	0.0359966	0.0738771	0.0826166	0.0557302	0.0383443	0.0427093	0.0357639	0.0540642	0.0535151	0	0.073763	0.0552899	0.0363237	0.10514	0.0683482	0.0478083	0.030416	0.0253012	0.0304176
PNP	0.00225474	0.0028218	0.00130795	0.00920384	0.0111532	0.00239112	0.00166981	0.00362423	0.00531039	0.000575483	0.00322083	0.00284606	0.00158366	0.00183943	0.00363186	0.00276594	0	0.00419737	0.0101463	0.00916607	0.00627601	0.00258876	0	0.0049775	0.00479541	0.00334127	0	0.0099914	0.00646043	0.00230584	0	0.0115333	0.00296575	0.000440711	0	0.000735856	0.00290177	0.00372878	0	0.0023057	0.00403822	0	0.00846485	0	0.000609524	0.00825537	0.00125072	0.00813325
RNASE10	0.00416919	0.00493474	0.0156704	0.0614	0.0328443	0.00851378	0.0190473	0.00336645	0.00663707	0.00689985	0.0046706	0.0017254	0.00383266	0.0176297	0.00554471	0.0177027	0	0.00672132	0.0230951	0.0167207	0.00682199	0.00237943	0	0.00988967	0.0049785	0.00575808	0	0.0136381	0.0593372	0.0168799	0.00475038	0.0113854	0.0136069	0.00874932	0.000481584	0.00447236	0.00493197	0.00293332	0	0.00210393	0.00838974	0.00449613	0.0412537	0.0132488	0.00239058	0.0125036	0.00468796	0.0258501
RNASE6	0	0	0	0	0.00293154	0	0.00167715	0.000915433	0	0.0062527	0	0	0	0	0.000692117	0	0	0	0	0	0	0	0	0	0	0	0	0	0.00115503	0.00168897	0	0	0.000667667	0	0.0017103	0	0.000576991	0	0	0	0	0	0	0	0.00125016	0	0	0
RNASE1	0.0361964	0.0391167	0.0197571	0.0353631	0.0358721	0.0107118	0.017836	0.033021	0.0195771	0.0133724	0.0294162	0.0122525	0.0258244	0.0189161	0.0263111	0.0098512	0	0.00428027	0.0243996	0.00872591	0.0189075	0.0139839	0.0104699	0.0208428	0.01309	0.00778163	0	0.0327499	0.0290369	0.0463757	0.065331	0.0142417	0.0305004	0.0205576	0.0213607	0.0127814	0.0136592	0.0215999	0	0.0079492	0.00420822	0.00769936	0.0211166	0.0353138	0.00757883	0.00672189	0.02358	0.023498
RNASE2	0	0	0	0.00429735	0.00180371	0	0	0.00990753	0	0	0	0	0	0	0	0	0	0	0	0	0	0	0	0	0	0	0	0	0	0	0	0.00208126	0	0.00140814	0	0	0.000371593	0	0	0.000489711	0	0	0	0	0	0	0	0.00243799
METTL17	0.0982805	0.0702477	0.0429289	0.0936499	0.0657943	0.0709044	0.0789401	0.0898021	0.078185	0.0430883	0.042227	0.0328901	0.0383368	0.0859402	0.0926985	0.10471	0	0.0772965	0.0702865	0.083237	0.075419	0.0447655	0.00409978	0.0820889	0.0550081	0.0724431	0.811076	0.0586184	0.0753318	0.0682858	0.0830767	0.104132	0.065123	0.0478209	0.0389515	0.0606927	0.0620551	0.0972944	0	0.0867141	0.0801024	0.0833641	0.105536	0.0920397	0.0722044	0.0307337	0.0453405	0.0689452
SLC39A2	0	0	0	0	0	0	0	0	0	0	0	0	0	0	0.000556919	0	0	0	0	0	0	0	0	0	0	0	0	0	0	0	0.00894543	0	0	0	0	0	0	0.000580023	0	0	0	0	0	0	0	0	0	0
NDRG2	0.0374457	0.0540873	0.0294012	0.0490692	0.0534653	0.0456849	0.0574297	0.0491231	0.0407856	0.0319787	0.0394107	0.0443161	0.0329215	0.0304083	0.0237034	0.0257093	0	0.0358142	0.0408815	0.0377565	0.0321082	0.0271152	0.180707	0.0277069	0.0385595	0.0352208	0	0.0379324	0.0379881	0.0535289	0.155661	0.044144	0.0353571	0.0293826	0.023119	0.0116442	0.0230294	0.011008	0	0.012416	0.0159426	0.0324129	0.0504231	0.0306018	0.0316208	0.0241188	0.0186083	0.0183124
TPPP2	0.00125426	0	0	0	0.00084914	0	0.00111172	0	0	0	0	0	0	0	0	0	0	0	0	0.00184061	0	0	0	0	0	0	0	0	0	0.000954236	0	0	0.0002095	0	0	0	0	0	0	0	0	0	0	0	0	0	0	0
ARHGEF40	0.0458563	0.0210969	0.0620597	0.0400053	0.0484808	0.013999	0.0416976	0.0517975	0.0550696	0.0150123	0.0417593	0.045569	0.0513306	0.0604487	0.0418355	0.094609	0	0.0423597	0.0424031	0.036987	0.0468373	0.0456613	0.0349946	0.0738427	0.0421238	0.0257599	0	0.0173721	0.0420993	0.062517	0.0205781	0.055805	0.0260631	0.0133286	0.0367665	0.0649909	0.0493244	0.04574	0	0.0685798	0.0492175	0.0266419	0.0653183	0.0341587	0.0284252	0.0348505	0.07435	0.0112844
ZNF219	0.0308698	0.0346145	0.0349652	0.0507756	0.0615996	0.0411129	0.0610615	0.0442651	0.0375725	0.0227086	0.038762	0.0144785	0.0241682	0.0476546	0.0389073	0.0266222	0	0.036886	0.0256311	0.0458557	0.028566	0.0121251	0.00732943	0.0224621	0.0151526	0.0256963	0	0.0483928	0.045628	0.0499381	0.0538121	0.0344503	0.0346426	0.027274	0.00860038	0.0283365	0.0494921	0.0343542	0	0.0366041	0.0296092	0.0275435	0.0328753	0.05998	0.0549518	0.0539914	0.0220764	0.00832484
TMEM253	0	0	0.000337159	0.00197091	0.00259135	0.00296044	0.00131799	0	0.00127131	0.00128465	0.00325317	0	0.000597371	0	0.0042244	0.000727608	0	0.000540207	0.000587535	0	0.00088227	0.000467545	0	0	0.000628996	0.00153795	0	0	0	0	0	0.00196361	0.00166543	0	0	0.000366875	0.00047091	0	0	0	0.00250529	0.00398675	0	0	0.00569453	0	0.0011072	0.00147492
OR5AU1	0	0	0	0	0	0	0	0	0	0	0	0	0	0	0	0	0	0	0	0	0	0	0	0	0	0	0	0	0	0	0	0	0	0	0	0	0	0	0	0	0	0	0	0	0	0	0	0
HNRNPC	0.377768	0.34218	0.278812	0.438828	0.356412	0.331495	0.317628	0.305082	0.228278	0.250851	0.326915	0.256313	0.308844	0.265849	0.279654	0.340003	0	0.349322	0.315802	0.268517	0.297261	0.157548	0.444287	0.184277	0.236621	0.305392	0.754494	0.409785	0.389162	0.419709	0.401422	0.261412	0.25767	0.210923	0.228841	0.233456	0.241031	0.242677	0	0.277071	0.284946	0.373637	0.380237	0.492198	0.30511	0.203762	0.217097	0.209148
RPGRIP1	0.00334345	0.0217334	0.00944559	0.0290844	0.00799442	0.00971505	0.0086234	0.00789199	0.017217	0.00305861	0.00278297	0.0213106	0.00726044	0.0139032	0.0148856	0.0146481	0	0.0144507	0.011857	0.0119721	0.0137794	0.011496	0	0.00619208	0.00813821	0.0189529	0	0.00942868	0.0281433	0.0214837	0.0348866	0.0228275	0.010605	0.0156436	0.0116327	0.0138143	0.0103192	0.00831275	0	0.00477639	0.0268873	0.00301236	0.00991535	0.0190208	0.0328883	0.00891651	0.00401712	0.00822984
SUPT16H	0.254549	0.206083	0.15285	0.238081	0.218081	0.181826	0.240432	0.201025	0.168998	0.115976	0.210122	0.15063	0.22173	0.247273	0.189772	0.215064	0	0.182122	0.230175	0.180523	0.207775	0.122803	0.184883	0.145788	0.187453	0.203678	0.145524	0.222713	0.235721	0.207578	0.25031	0.194062	0.161465	0.130011	0.180433	0.160453	0.179763	0.17991	0	0.199186	0.186838	0.189311	0.233741	0.249324	0.225292	0.112984	0.126204	0.131035
CHD8	0.342671	0.283519	0.222616	0.33919	0.29592	0.238638	0.24515	0.252867	0.197764	0.177471	0.260238	0.20309	0.331879	0.216449	0.28255	0.268361	0	0.266794	0.278943	0.31329	0.25566	0.159245	0.255744	0.154198	0.189218	0.229756	0.145524	0.274072	0.266701	0.303633	0.392631	0.23818	0.222827	0.219971	0.233251	0.215985	0.214734	0.255435	0	0.231295	0.233992	0.293235	0.318137	0.369939	0.231038	0.161943	0.157378	0.205525
RAB2B	0.110128	0.0621939	0.0661905	0.124588	0.123475	0.106117	0.0896598	0.0778401	0.0842029	0.0501392	0.0721885	0.0385953	0.104552	0.124887	0.100602	0.120694	0	0.0872113	0.0818048	0.0763053	0.0999272	0.0499623	0.0151048	0.0783713	0.0717027	0.0626386	0	0.07791	0.128622	0.120586	0.126322	0.101774	0.0671239	0.0621343	0.0600725	0.0671124	0.0651061	0.0898757	0	0.0488574	0.0846226	0.0545533	0.116864	0.114429	0.0771893	0.0464041	0.056705	0.0406378
TOX4	0.140446	0.101866	0.136285	0.209076	0.153565	0.148256	0.143034	0.167221	0.162226	0.063072	0.105269	0.0776836	0.122203	0.260998	0.130022	0.192972	0	0.188598	0.179498	0.144313	0.158705	0.109509	0.0743458	0.13025	0.110398	0.120204	0	0.15833	0.173506	0.173159	0.168662	0.202115	0.0977185	0.0956605	0.0846067	0.0928132	0.120506	0.10583	0	0.155917	0.168683	0.107431	0.188106	0.0889186	0.0901574	0.109152	0.0910381	0.0721789
METTL3	0.0637964	0.0518677	0.0692482	0.162601	0.0911142	0.0684799	0.10778	0.111943	0.0982602	0.0309154	0.0583053	0.0539818	0.0562372	0.116478	0.0692088	0.11974	0	0.0857803	0.101978	0.0505242	0.0669157	0.0705316	0.0816583	0.0750319	0.0639562	0.0442206	0	0.0583371	0.121468	0.094733	0.127216	0.125006	0.0695067	0.0615698	0.0834582	0.065418	0.0733965	0.0616373	0	0.0627874	0.0831374	0.0766676	0.118255	0.0887348	0.0796781	0.0405345	0.0616387	0.0495393
SALL2	0.0360121	0.050077	0.0479738	0.104912	0.0505706	0.0889355	0.099426	0.0635821	0.0588103	0.01686	0.0240425	0.0250355	0.0437445	0.0416495	0.0423659	0.0314961	0	0.0289084	0.120107	0.0437171	0.0634428	0.0405097	0.0324255	0.0489671	0.0462548	0.0167034	0	0.0645794	0.149293	0.0449428	0.0327382	0.0800997	0.0360258	0.0469664	0.00600845	0.0366054	0.0543243	0.0242847	0	0.0409266	0.0218557	0.0162597	0.0902606	0.0378131	0.0515748	0.0283777	0.0172012	0.0326486
OR10G3	0	0	0.00160227	0.00394061	0.000507672	0.00110212	0.000707424	0	0.00199722	0	0	0	0	0.00421712	0.000301916	0	0	0.00226746	0.000586141	0	0	0.000425901	0	0	0	0.000389709	0	0	0.000531559	0.00361245	0	0.000978045	0.000189781	0	0	0.000343562	0.00366172	0.00222482	0	0.00317555	0	0	0.000996554	0	0	0	0	0
OR4E2	0.001584	0	0	0.00256896	0	0	0.00254306	0.00101791	0.000930528	0	0	0	0.0037815	0	0.00122671	0	0	0.00291679	0	0	0	0	0	0.00162933	0	0.00278272	0	0.0053055	0	0	0	0	0.000274643	0.00439877	0	0.00105648	0.000455488	0.0010133	0	0.00165302	0.00139515	0	0	0	0.00334056	0	0	0.00127642
DAD1	0.0475578	0.053305	0.0523309	0.126501	0.0843278	0.0593345	0.139024	0.0667505	0.0766415	0.026257	0.0283552	0.0351255	0.0722704	0.0756338	0.0517813	0.075459	0	0.0605566	0.0848673	0.0636498	0.0720434	0.0481605	0.0579296	0.0574458	0.0245448	0.0401914	0	0.0765918	0.0664935	0.0658747	0.0917785	0.0878795	0.054813	0.0276031	0.0273284	0.048022	0.0634727	0.0439461	0	0.0508891	0.0631526	0.0491965	0.074971	0.064404	0.0750536	0.0464117	0.0340441	0.0444236
ABHD4	0.00676604	0.0187842	0.0070728	0.0107719	0.0118384	0.0171263	0.00649598	0.00675006	0.00747268	0.00373933	0.0100971	0.00367345	0.0023117	0.00929824	0.0245553	0.0077367	0	0.00489839	0.00697914	0.00461635	0.0112222	0.0141595	0	0.00840265	0.0121625	0.000565871	0	0.0103018	0.00821367	0.00788548	0.0299208	0.0175829	0.00972767	0.00647442	0.0123747	0.00325728	0.00930631	0.00564575	0	0.0135476	0.00473777	0.0116368	0.0193634	0.00161159	0.00747093	0.000550946	0.00560193	0.0116772
OR6J1	0.00661994	0.00305038	0.00299385	0.00145294	0.00731693	0	0.00291135	0	0.000894339	0	0	0.00180355	0.00192658	0.00144799	0.000671712	0.00525862	0	0.000544406	0.00178313	0	0.00156722	0.00207094	0	0.00515032	0	0	0	0	0.00478603	0.00322311	0.00267426	0.00157279	0.000811499	0	0	0	0.00118473	0.00147497	0	0.0035003	0.00167728	0.00434828	0.00621511	0	0.00207641	0.00672418	0.00112934	0.00745951
OXA1L	0.134656	0.067567	0.0627644	0.0869831	0.075958	0.0964959	0.0958157	0.0896846	0.0603145	0.054704	0.0961825	0.0583679	0.0938369	0.0745554	0.112683	0.076854	0	0.0988018	0.0981047	0.0777151	0.0941408	0.0632652	0.0285455	0.049654	0.0525956	0.0990355	0.978837	0.0970408	0.089926	0.072545	0.102432	0.0997021	0.0721037	0.067855	0.0269096	0.0616855	0.0753418	0.0672066	0	0.0855274	0.0553939	0.111446	0.108317	0.10152	0.0851343	0.0697079	0.053749	0.048742
SLC7A7	0.0155212	0.0139497	0.0116884	0.0476509	0.0101722	0.0137643	0.0124559	0.0136845	0.0127416	0.00217368	0.0170524	0.0013046	0.0108163	0.0178963	0.0146513	0.0318069	0	0.0183149	0.0118631	0.0191605	0.00996892	0.0100617	0	0.0182019	0.0104636	0.0055314	0	0.00848327	0.0386659	0.0283013	0.0150763	0.0404627	0.0128713	0.00770137	0.0119446	0.00728192	0.0114059	0.00299064	0	0.0158104	0.0267216	0.0114244	0.0267479	0.0100572	0.00752931	0.0092761	0.024667	0.00795969
MRPL52	0.0392699	0.0303144	0.032714	0.0935006	0.0485066	0.0433837	0.0634747	0.0334808	0.0438325	0.0203077	0.0250207	0.0179144	0.0298093	0.0454383	0.0256986	0.0442087	0	0.0412742	0.049512	0.0349644	0.0392368	0.0234084	0.0123658	0.0413604	0.0442097	0.0376375	0	0.0579834	0.059603	0.0376721	0.0508227	0.0413596	0.0441097	0.0348791	0.0237802	0.0131455	0.0391734	0.0354118	0	0.0473503	0.0509227	0.0387103	0.0463186	0.0821275	0.0572649	0.0200641	0.0422073	0.0219008
MMP14	0	0	0	0.00141479	0	0	0	0.000381262	0.00100703	0	0	0	0	0	0.000903812	0	0	0	0	0	0	0	0	0.000837141	0.00109629	0	0	0.00983318	0.00276391	0.000399804	0	0	0	0	0	0	0	0	0	0.0019915	0	0	0	0	0	0	0	0
LRP10	0.00908498	0.00203048	0.00158011	0	0.00240723	0.00486623	0.00348967	0.00370321	0.00197628	0.00171713	0	0	0	0	0.000299683	0	0	0.000834198	0	0	0.0035025	0	0	0.00226188	0.00195728	0.0021012	0	0	0.00218713	0.00841671	0.001383	0.00123345	0.000880338	0.00323692	0.00448624	0.00043211	0.000777611	0.00202725	0	0.00276237	0.00293915	0.00184734	0.0065998	0.0168523	0	0	0.00621948	0.00358893
REM2	0	0	0.000630258	0	0.00108513	0.00193943	0.00261611	0.00458199	0.00236435	0.00145454	0	0	0	0	0.00192052	0	0	0	0.00213894	0.00101822	0	0.000616992	0	0	0.0010239	0.000896449	0	0	0	0	0	0	0.000365018	0.000330371	0	0	0.000735525	0	0	0	0	0	0.00210639	0	0	0	0	0
RBM23	0.139355	0.137954	0.120357	0.174195	0.105596	0.105128	0.121879	0.165572	0.157947	0.0649225	0.100668	0.110389	0.173469	0.215656	0.14948	0.187155	0	0.200917	0.17554	0.132689	0.185629	0.103918	0.210704	0.121313	0.110476	0.119543	0	0.101364	0.151893	0.128566	0.17616	0.178318	0.144293	0.0980358	0.11302	0.10237	0.14196	0.114618	0	0.10176	0.152416	0.156664	0.199876	0.114914	0.0823454	0.108024	0.112324	0.082626
PRMT5	0.0235208	0.0317618	0.0348084	0.0676242	0.0555257	0.0331425	0.0741061	0.0610888	0.0524586	0.0200806	0.0183941	0.0174291	0.0351702	0.035283	0.0372441	0.045944	0	0.0306234	0.0649084	0.0586607	0.0382742	0.0268282	0.013548	0.0326037	0.0316549	0.0411077	0	0.0299362	0.0714591	0.0538549	0.0514664	0.0525727	0.0321682	0.0334463	0.0374991	0.0421101	0.0414896	0.0209818	0	0.0444476	0.0443229	0.0295325	0.0395771	0.029552	0.0471829	0.0141408	0.0186493	0.0300657
HAUS4	0	0.000971944	0.00247051	0.0016243	0.00415529	0.00736344	0.000413614	0.000671738	0.00106633	0	0	0	0	0.00354829	0.00380464	0.00117171	0	0.001559	0.000541431	0.00163967	0.000692257	0.00184569	0	0	0.000363323	0.00129032	0	0.00202806	0.0010124	0.00377659	0	0.00222115	0.00443763	0	0.0024988	0	0.000814132	0.00116996	0	0.00214159	0.000885377	0	0	0	0	0.0015208	0.000519293	0
AL132780.3	0.00196393	0.00621132	0.00607492	0.0207276	0.0054713	0.0048895	0.00238151	0.00819715	0.00760296	0.000802897	0.000597074	0	0.000875573	0.0115405	0.00363613	0.0031533	0	0.00388974	0.00225945	0.00266565	0.0095242	0.00980515	0	0.0142649	0.00644598	0.000631124	0	0.00830801	0.0166139	0.00760771	0.00500145	0.00759374	0.00534692	0.00127435	0	0.00741225	0.0027458	0.00164145	0	0.00685818	0.011521	0.00184734	0.00398974	0	0.00147421	0.00974275	0.00369144	0.0054139
C14orf93	0.0217924	0.0278495	0.0262299	0.0463534	0.0218398	0.0156735	0.03452	0.0202212	0.0227427	0.0164769	0.0251045	0.0242369	0.0180645	0.0254295	0.0111128	0.0310416	0	0.0179513	0.0192514	0.0130276	0.0192551	0.0241913	0.00941231	0.016645	0.0106224	0.013661	0	0.0381044	0.0274102	0.0256352	0.0276343	0.02601	0.0320412	0.0207333	0.0222779	0.013991	0.0277918	0.02786	0	0.0263211	0.0229022	0.0260158	0.0204007	0.0340992	0.0146968	0.0196463	0.0158205	0.0270999
PSMB5	0.170281	0.106709	0.110487	0.190482	0.125182	0.131484	0.182729	0.146721	0.11725	0.0485968	0.0995394	0.0806595	0.156985	0.136982	0.112335	0.147598	0	0.0996197	0.217705	0.115775	0.149189	0.094715	0.165887	0.0775045	0.10153	0.0922754	0	0.141144	0.175294	0.149763	0.20474	0.202499	0.11557	0.0821697	0.115827	0.0697615	0.101813	0.102651	0	0.123363	0.104305	0.151822	0.161517	0.202083	0.113181	0.0533991	0.0954046	0.099656
CDH24	0.0205414	0.0108932	0.00327534	0.00566166	0.00480334	0.0053078	0.0101514	0.0202333	0.00594348	0.00217816	0.00489786	0.00322244	0.00617394	0.00217288	0.00733351	0.0117638	0	0.00182672	0.00986137	0.00792341	0.00170854	0.00593583	0	0	0.00370918	0.0237475	0.145524	0.005236	0.01214	0.0138122	0.0229963	0.00777019	0.00924344	0.000513326	0.0211433	0.00500564	0.0102132	0.00906031	0	0.00328335	0.00261137	0.00653699	0.00354884	0.00493207	0.0180781	0.00438675	0.00134675	0.00967446
ACIN1	0.327763	0.282707	0.210823	0.349	0.311334	0.293055	0.276462	0.269622	0.188833	0.176236	0.237295	0.189737	0.332712	0.242795	0.241744	0.250719	0	0.25457	0.238075	0.292094	0.248006	0.134478	0.338121	0.130679	0.222098	0.262747	0.927163	0.310537	0.321326	0.341745	0.407012	0.24716	0.251194	0.175871	0.203969	0.159294	0.224327	0.249672	0	0.235487	0.228626	0.316624	0.346123	0.324834	0.276139	0.171271	0.194157	0.205703
C14orf119	0.011137	0.013846	0.0163423	0.0303409	0.0167066	0.0251563	0.0571914	0.0321603	0.0430267	0.0101814	0.0162491	0.00768349	0.00223247	0.045631	0.0106026	0.0491099	0	0.0330948	0.0592368	0.0197964	0.0375014	0.0161448	0	0.0321787	0.0176339	0.0520021	0	0.0202685	0.0217319	0.0243783	0.0240851	0.0448754	0.0131868	0.0295268	0.000776103	0.0175426	0.0393336	0.0287202	0	0.0156687	0.0147099	0.0127107	0.0324224	0.0143927	0.0258595	0.0130454	0.00945323	0.0267533
LMLN2	0	0.000207679	0.00167298	0	0.00301527	0	0.000592815	0.00217042	0.000945871	0.00244844	0	0.0011025	0	0.0022703	0.00323243	0.00140445	0	0.00450501	0	0	0	0	0	0.00112822	0.000601974	0	0	0.000590047	0.00100901	0.000919801	0	0	0	0	0	0.00498127	0.000614996	0.00251511	0	0	0	0	0.00309374	0	0	0	0	0.00193355
SLC7A8	0.393006	0.3566	0.276507	0.434113	0.354241	0.333411	0.311833	0.325119	0.237543	0.298911	0.289575	0.246794	0.352893	0.326263	0.350392	0.349425	0	0.312414	0.302402	0.326391	0.322136	0.163052	0.351458	0.196642	0.259604	0.339998	0.41498	0.357262	0.383325	0.385528	0.469016	0.248205	0.271352	0.237827	0.342475	0.245188	0.261131	0.271107	0	0.291727	0.324037	0.42186	0.397829	0.374753	0.347305	0.21134	0.215129	0.213539
RNF212B	0.00913064	0.0170476	0.0206695	0.0678081	0.0398781	0.00925139	0.0193132	0.0174568	0.0210472	0.00371249	0.0019347	0.00697765	0.0338951	0.0327897	0.0197561	0.0323799	0	0.0403526	0.0182241	0.0220052	0.011706	0.0144369	0.00957811	0.0422086	0.00838303	0.00122712	0	0.0072538	0.0466784	0.023372	0.00962525	0.0277753	0.018301	0.00689838	0.00482741	0.0126751	0.0106217	0.0166665	0	0.010821	0.0174372	0.0108471	0.0254966	0	0.0102281	0.018481	0.00644969	0.0116738
HOMEZ	0.0543625	0.0349045	0.031533	0.0500752	0.0355485	0.0393598	0.0685713	0.0424663	0.0271789	0.0197805	0.037923	0.036406	0.0197787	0.0354823	0.0216537	0.0332724	0	0.0205848	0.044323	0.0416246	0.0324335	0.0270794	0.0254613	0.0189984	0.0250756	0.0233246	0	0.0551735	0.0522168	0.041443	0.0500098	0.0498062	0.0324076	0.0262995	0.0326877	0.0192216	0.0476042	0.0401667	0	0.0273571	0.0240227	0.0499467	0.0499695	0.0596427	0.0322555	0.0203186	0.0172692	0.0614862
PPP1R3E	0.141489	0.108756	0.11563	0.181837	0.127171	0.095832	0.113903	0.147044	0.138873	0.0757087	0.120732	0.0868953	0.158091	0.219863	0.164067	0.168559	0	0.16408	0.118385	0.134378	0.15452	0.102349	0.0503633	0.101533	0.0880467	0.11014	0.356541	0.105681	0.15438	0.142506	0.182812	0.180662	0.122214	0.126559	0.0915004	0.124963	0.119848	0.122831	0	0.14732	0.146783	0.123691	0.159634	0.153579	0.127032	0.085784	0.135981	0.126079
BCL2L2	0.0178186	0.0200313	0.0303267	0.0836385	0.0412697	0.0276196	0.0143578	0.030391	0.0291598	0.00863767	0.0130615	0.026327	0.0278492	0.0212371	0.0246617	0.0372606	0	0.0357266	0.0239952	0.0204927	0.0382338	0.0324539	0.0231526	0.0421226	0.0108659	0.0158647	0	0.0144796	0.051648	0.0497482	0.0276046	0.0287729	0.0173493	0.0265058	0.0122755	0.016957	0.0110571	0.00668871	0	0.0219497	0.0239889	0.0316939	0.0472582	0	0.0112794	0.0154531	0.0187568	0.0244592
BCL2L2-PABPN1	0.169061	0.116083	0.099784	0.117657	0.105999	0.134885	0.118028	0.0927874	0.0730084	0.0782463	0.116164	0.0792776	0.112635	0.0824895	0.105897	0.153927	0	0.115849	0.0867142	0.125815	0.117301	0.0689784	0.210955	0.093354	0.0737365	0.0959831	0.75145	0.14488	0.109054	0.123175	0.139932	0.125049	0.0860517	0.0802031	0.106747	0.102119	0.0992835	0.100418	0	0.0812668	0.0912395	0.125161	0.116662	0.106716	0.12167	0.0711684	0.098388	0.0726322
PABPN1	0.341823	0.32595	0.193622	0.331761	0.311224	0.335657	0.25616	0.270338	0.19324	0.164251	0.265761	0.179363	0.34073	0.200193	0.248139	0.239322	0	0.215217	0.20825	0.271043	0.211446	0.119413	0.239146	0.156669	0.21161	0.24636	0.75145	0.385859	0.352647	0.408368	0.436938	0.251445	0.289796	0.169906	0.1979	0.17589	0.182303	0.242703	0	0.224992	0.207542	0.355767	0.306086	0.39017	0.313847	0.159081	0.179663	0.110792
SLC22A17	0.356835	0.30631	0.268548	0.496114	0.383133	0.38253	0.378977	0.342343	0.243042	0.202967	0.321614	0.196015	0.403268	0.288299	0.28953	0.360736	0	0.312336	0.357609	0.305767	0.272633	0.208089	0.347944	0.177847	0.31465	0.256729	0.545575	0.415842	0.453217	0.44598	0.530442	0.334499	0.282241	0.242075	0.238477	0.223778	0.285165	0.265271	0	0.295354	0.29498	0.302639	0.442687	0.61543	0.384453	0.21821	0.216111	0.188055
EFS	0.00311095	0.00186534	0.00260514	0.0122259	0.00431393	0.0164362	0.00240618	0.00511305	0.00314574	0.000995027	0.00394365	0.00164519	0.00914359	0	0.00512819	0.00827765	0	0.000958232	0.00101158	0.000449785	0.00322533	0.000363596	0	0.00558888	0.00167549	0.00758857	0	0.0102452	0.00351027	0.00395937	0.0113298	0.00958848	0.00354524	0.001607	0	0.00322473	0.00263352	0.000728922	0	0	0.00222677	0	0.00305364	0.00557406	0.00170557	0.00326729	0.000513738	0.000742537
CMTM5	0.0140723	0.0112892	0.00508952	0.00297046	0.00351478	0.000875471	0.00702427	0.00357327	0.00207741	0.000231077	0.0143278	0.00289147	0.00868277	0.00971114	0.00632723	0.00520855	0	0.000801935	0.00274653	0	0.00466408	0.00163542	0	0.000920882	0.0023644	0.000691139	0	0.00621637	0.00494748	0.0124919	0.0267639	0.00155323	0.00446701	0.00489771	0.00445046	0.000375265	0.0043368	0.00407046	0	0.000354869	0	0.00974624	0.0101694	0	0.00100967	0.00477284	0.002382	0.00109253
MYH6	0	0.00039343	0.00312817	0.00603582	0.000896023	0.00172942	0.00162139	0.000620331	0.000146407	0	0	0.00097	0.000687136	0	0.000308481	0.0022917	0	0.000501304	0.00160628	0	0.000617853	0	0	0.00209926	0	0.00179792	0	0.000553097	0.000581805	0.00307039	0	0	0.00212236	0	0	0	0.00134739	0.00337904	0	0	0	0	0.00225541	0	0	0.00202859	0	0.00445048
MYH7	0.000681514	0.000129551	0.000473595	0.00350135	0	0	0.00374261	0.00146462	0.000341917	0	0.00346362	0	0	0	0.000882801	0.00455439	0	0.00160092	0.00117131	0	0.0013862	0.000240418	0	0	0	0	0	0	0.0036219	0	0.00204931	0	0.000409043	0.000695781	0	0	0.000776483	0.00229974	0	0.00284651	0	0	0	0	0.000798284	0.00401292	0	0.00314683
NGDN	0.0839555	0.0609237	0.0592481	0.108639	0.0485838	0.0393221	0.0745635	0.0548917	0.0643638	0.0429942	0.0432446	0.0448707	0.0691556	0.101671	0.0579448	0.0999211	0	0.067495	0.0695547	0.066369	0.0511847	0.0414354	0.0903779	0.0604531	0.0306091	0.0418622	0	0.0440077	0.0849348	0.0697511	0.077565	0.0615251	0.0493558	0.0242312	0.0318142	0.0502714	0.0547114	0.0586711	0	0.0528943	0.0620693	0.0477824	0.0858186	0.0366451	0.0493579	0.0253482	0.0446451	0.0489174
ZFHX2	0.0950082	0.120416	0.17806	0.387453	0.259095	0.113358	0.187948	0.175776	0.197737	0.0914618	0.096478	0.0981658	0.128713	0.25937	0.147251	0.27559	0	0.240807	0.203321	0.159078	0.166252	0.13568	0.175069	0.169336	0.109785	0.0759194	0.341338	0.153161	0.264061	0.252394	0.190174	0.219893	0.147783	0.194014	0.114205	0.128636	0.154705	0.126939	0	0.151173	0.209565	0.163777	0.283382	0.212234	0.142688	0.156861	0.170902	0.195415
THTPA	0.0347551	0.0198975	0.039254	0.0837766	0.04892	0.0398384	0.064566	0.0328903	0.0556407	0.0153204	0.0207607	0.0126691	0.0372133	0.0847566	0.0274715	0.0495206	0	0.0544846	0.0813552	0.034146	0.0541105	0.0273618	0.0100041	0.0397953	0.0180213	0.0459179	0	0.0374568	0.0526189	0.042619	0.0606266	0.0533815	0.0370238	0.0160807	0.00938802	0.0232348	0.0330255	0.0309913	0	0.0246618	0.0354161	0.0328502	0.0639459	0.0385198	0.0350906	0.0128628	0.0266493	0.0249632
AP1G2	0.23328	0.229975	0.15723	0.168312	0.150342	0.158284	0.204972	0.206501	0.111992	0.0948512	0.119612	0.110832	0.199251	0.117391	0.180585	0.111477	0	0.143739	0.122341	0.158645	0.101785	0.080876	0.0342126	0.0963919	0.119731	0.149382	0.131819	0.332114	0.195148	0.299505	0.346614	0.206733	0.184025	0.0950372	0.13035	0.103023	0.150875	0.193543	0	0.143735	0.135767	0.324276	0.233504	0.245774	0.213738	0.0682595	0.101334	0.125998
JPH4	0.414604	0.348835	0.282791	0.465362	0.333503	0.268918	0.316978	0.338145	0.233446	0.221248	0.296927	0.228138	0.4059	0.354339	0.295508	0.317245	0	0.306564	0.315818	0.290722	0.260132	0.151475	0.240379	0.172231	0.220013	0.277488	0.553184	0.373883	0.39611	0.415464	0.580772	0.293746	0.292321	0.225314	0.259159	0.260628	0.252836	0.27564	0	0.344587	0.303824	0.496618	0.410581	0.42681	0.356131	0.17864	0.242791	0.251213
DHRS2	0	0.000785517	0	0.000542667	0.00119128	0.00342582	0	0.00113926	0.000525656	0	0.00108153	0.00112046	0.000879279	0.00614919	0	0	0	0	0.00107527	0	0.0019497	0.00133669	0	0.000889303	0	0	0	0.00288998	0	0.00163641	0.00282823	0.00361539	0.000284458	0	0	0	0.00116239	0	0	0	0	0	0.00198214	0	0	0.00143768	0	0.00485254
DHRS4	0.0194045	0.0130725	0.00962737	0.0200138	0.0113784	0.0258391	0.0415049	0.0116309	0.02864	0.00992858	0.0126077	0.00908891	0.0258798	0.0148444	0.0131337	0.0249988	0	0.00877156	0.0219891	0.0131446	0.0160324	0.00961423	0	0.0146591	0.0154932	0.00785955	0	0.027289	0.0311879	0.0276955	0.0294929	0.021107	0.0159453	0.0237096	0.0184535	0.0211475	0.0241624	0.0280251	0	0.0153062	0.0110901	0.0151033	0.0401809	0.00910453	0.0126337	0.0192584	0.0133388	0.0244206
DHRS4L2	0.0998693	0.0760465	0.0887788	0.109243	0.0560875	0.0530274	0.114873	0.0829193	0.0447166	0.0565985	0.095418	0.0479931	0.0838268	0.1212	0.099176	0.133948	0	0.0999764	0.0697167	0.0598166	0.0725348	0.0549533	0.0296337	0.0694988	0.0380836	0.0442158	0.131819	0.0485671	0.0619221	0.0832628	0.0851683	0.0991749	0.0732228	0.0615747	0.0295858	0.0695419	0.120198	0.111688	0	0.0913692	0.0866633	0.0869969	0.0669582	0.0745014	0.0925475	0.0511851	0.0861919	0.113382
CARMIL3	0.105526	0.0953318	0.0799319	0.148458	0.120714	0.0650538	0.130447	0.106773	0.0896914	0.0541967	0.0540191	0.0303863	0.0823588	0.122555	0.111802	0.110983	0	0.130023	0.0850423	0.0897735	0.0908741	0.0456537	0.0349233	0.0831781	0.0663972	0.0714301	0.131819	0.0773989	0.104494	0.093069	0.14825	0.102104	0.0820108	0.0711993	0.0547625	0.0671291	0.0815512	0.0748023	0	0.0748688	0.0825551	0.10258	0.119944	0.0969114	0.127088	0.0683928	0.0949739	0.0755316
CPNE6	0.0975551	0.123997	0.0631861	0.0762106	0.0737845	0.0748717	0.147539	0.100631	0.055838	0.0559067	0.088431	0.0385229	0.12399	0.0661886	0.0932844	0.0576891	0	0.0550777	0.101625	0.0966241	0.0597709	0.0555529	0.132544	0.032244	0.0788652	0.0923617	0	0.138433	0.124358	0.127505	0.152609	0.0743001	0.0965896	0.0427992	0.0307798	0.0398435	0.0613997	0.0966698	0	0.0501012	0.0531543	0.122254	0.0730216	0.108134	0.145225	0.0219194	0.0442646	0.0363196
NRL	0.00930516	0.016859	0.0283402	0.0315439	0.0405102	0.0207749	0.0281763	0.0213205	0.0312677	0.0219186	0.0137925	0.0208656	0.0299007	0.0575392	0.0339721	0.0515454	0	0.044923	0.0274835	0.0286527	0.0332479	0.0347576	0.00259888	0.0337827	0.0180996	0.0175591	0.131819	0.0229411	0.0215726	0.0255504	0.030828	0.0229025	0.024709	0.0218668	0.0134919	0.0163769	0.0122281	0.0170611	0	0.025182	0.0473771	0.0112449	0.0330359	0.0126401	0.0118558	0.0121471	0.0191404	0.0332704
PCK2	0.0169069	0.0112925	0.00984552	0.0235287	0.0104864	0.00358028	0.00461128	0.0173628	0.0205923	0.0056407	0.0105448	0.00945307	0.0114414	0.0320442	0.026511	0.0147799	0	0.0235121	0.0214484	0.00915176	0.0125567	0.016596	0	0.0113761	0.0101095	0.00659784	0	0.00901574	0.0100855	0.0238558	0.0174399	0.0153088	0.0103135	0.00387503	0.0110037	0.0135671	0.00542763	0.014674	0	0.00306153	0.0194673	0.000669992	0.0240172	0	0.0122437	0.0122739	0.0109273	0.0166528
DCAF11	0.0100984	0.0104522	0.00716104	0.021096	0.0116375	0.00256693	0.00476696	0.014362	0.0191248	0.00843955	0.010697	0.00731281	0.0135143	0.0267739	0.0133403	0.027943	0	0.0228855	0.0094802	0.00824012	0.0101916	0.020401	0.0403346	0.0112344	0.0073777	0.000817177	0	0.00595719	0.0172074	0.00700843	0.00844013	0.0298908	0.00911885	0.0122359	0.00821311	0.00833732	0.0186189	0.0118985	0	0.00937691	0.0179748	0.00552895	0.0177488	0.0135469	0.00152787	0.0245351	0.0152008	0.00590568
AL136295.3	0.0155524	0.00944296	0.00968054	0.00812095	0.00626251	0.0046796	0.00515097	0.00686118	0.00632606	0.00351277	0.0108069	0.00310451	0.0124779	0.0080385	0.00653678	0.00905813	0	0.00395538	0.00753031	0.0109399	0.00524319	0.00629804	0.0109982	0.0191979	0.00256365	0.00899829	0	0.00281582	0.00316619	0.0064394	0.00771776	0.00589036	0.0115346	0.00861461	0.00306444	0.0105543	0.00565278	0.0061284	0	0.00378168	0.0138931	0.00611441	0.00546904	0	0.00729532	0.00911419	0.000761359	0.00431295
FITM1	0.00229014	0.000166949	0.00538611	0.0013197	0.00417352	0.000323391	0.000745564	0.00154521	0.00152588	0.00198661	0.00151009	0.000216443	0.000460805	0	0.00478838	0.0030004	0	0.00357688	8.82754e-05	0.0022502	0.00292762	0.000577958	0	0.000827103	0.00205198	0.000515455	0	0.00211793	0.00342474	0.00331425	0.00251547	0.000554217	0.0047612	0.000541675	0	0.00150759	0.00216058	0.00190081	0	0.00116978	0.00112715	0	0.00215623	0.0155835	0.00370674	0.00428142	0	0
PSME1	0.0220465	0.0181808	0.0122332	0.0243431	0.012002	0.00650442	0.0388462	0.0155954	0.0162932	0.00479865	0.0126572	0.00783267	0.0111028	0.0263781	0.0157954	0.020591	0	0.0180129	0.0333634	0.0133096	0.0120439	0.009199	0	0.00599344	0.00927601	0.00693517	0	0.0213224	0.00982862	0.0207725	0.027936	0.0149511	0.0100228	0.0149657	0.00438444	0.00707819	0.00570628	0.011884	0	0.0115765	0.00966909	0.00850414	0.0304015	0	0.0229549	0.00372613	0.009694	0.00398318
EMC9	0.108311	0.0657551	0.0354956	0.0683301	0.0633119	0.0584649	0.0695616	0.0943252	0.0486976	0.0194515	0.0456551	0.0222297	0.0735281	0.0778294	0.0696798	0.0785366	0	0.0663116	0.0635686	0.048055	0.0532613	0.038375	0.0284428	0.0404444	0.0457616	0.0923904	0	0.0490657	0.05805	0.038638	0.10025	0.0727289	0.058176	0.0247265	0.0196378	0.0412349	0.0408619	0.0216099	0	0.0507021	0.0709433	0.0391413	0.0791381	0.0658254	0.0458798	0.0438287	0.016783	0.0356996
PSME2	0.0223592	0.0212275	0.0194209	0.03436	0.0321094	0.0303775	0.0259643	0.0255477	0.0119418	0.00418574	0.0097133	0.00535731	0.0242439	0.0194568	0.0108925	0.0199026	0	0.0256837	0.00889293	0.0127744	0.0099536	0.00673656	0.00524519	0.0137629	0.0156417	0.0215882	0	0.019074	0.0269377	0.0320197	0.0059525	0.0127709	0.0150104	0.0117556	0.00283466	0.00715482	0.0139136	0.0094652	0	0.0185907	0.0212314	0.00572751	0.016623	0.0645565	0.00869532	0.00979584	0.0267334	0.0201683
RNF31	0.00169603	0.000285397	0.00135675	0.00268234	0.000518195	0.00208425	0.000616883	0.00175752	0.00244206	0	0.00193002	0.00132593	0	0.00536172	0.00140412	0.0072217	0	0.00301388	0.00141086	0.000822887	0	0.00247632	0	0.005315	0	0.00259174	0	0	0	0	0	0.00416923	0.00117617	0.00177563	0	0.00243132	0.00116102	0.00323055	0	0	0	0	0.00208349	0	0	0	0.000766635	0.00392652
AL136295.5	0	0	0.000531775	0.00179768	0.000496587	0.000529276	0.00501885	0.000931344	0.000224207	0	0.00065942	0.000136822	0.00218974	0	0.00136912	0.000710249	0	0.00257413	0.000212957	0.00395519	0.000499208	0	0	0.000463811	0	0	0	0	0	0	0	0.00674653	0.00139929	0	0	0.00427974	0	0	0	0.000623057	0.000804783	0	0	0	0	0.00231568	0	0.00117032
REC8	0.0566744	0.0609765	0.0333765	0.0506387	0.0338047	0.0240107	0.036867	0.051477	0.0277346	0.0116024	0.0177206	0.0167079	0.0262006	0.0339289	0.0487998	0.0357375	0	0.045351	0.0259628	0.0150385	0.0238508	0.0103224	0	0.0198983	0.0175049	0.0380451	0	0.0457763	0.0376644	0.0576967	0.0619878	0.0390928	0.0413751	0.0143473	0.0101958	0.0174312	0.0260228	0.0388508	0	0.0153526	0.0295742	0.0515141	0.0914933	0.00789014	0.0436816	0.0182994	0.0338945	0.0247746
IPO4	0	0.00499009	0.00891794	0.00740322	0.0043138	0.0130677	0.00356639	0.00231068	0.00867511	0	0.00574574	0.00194102	0.00162	0.0106708	0.00601602	0.00761313	0	0.00709866	0.00573083	0.00205466	0.00703884	0.00199723	0	0.00189464	0.00606463	0.00626683	0	0.00235761	0.0050034	0.00328168	0.00531466	0.0128194	0.00206054	0	0.00144109	0.00162418	0.00460081	0	0	0.00170088	0.00522643	0.00376362	0.00967171	0	0.0125338	0.00480352	0.00178047	0
AL136295.1	0.0801418	0.0679289	0.0731121	0.146651	0.104857	0.0389615	0.0694099	0.078681	0.090426	0.0358159	0.0391328	0.0499834	0.0804303	0.0993973	0.0796286	0.100798	0	0.0752307	0.0904928	0.0752086	0.105953	0.0604817	0.125141	0.0718522	0.03099	0.0373992	0	0.0325869	0.0929795	0.0934431	0.0850792	0.108473	0.0648352	0.0852567	0.061895	0.0632039	0.0859428	0.0591133	0	0.0551325	0.0708119	0.0747843	0.088145	0.0761691	0.0976177	0.0310712	0.0656129	0.0455973
TSSK4	0	0	0.000238744	0.00083848	0.000465259	0.001698	0.00133311	0	0	0	0	0	0	0	0	0	0	0	0.000769533	0.000670407	0	0	0	0	0.000547132	0	0	0	0	0	0	0	0.000235273	0.000523689	0	0	0	0	0	0.00170602	0	0	0.00160647	0	0	0	0	0.00229632
CHMP4A	0.00143651	0	0.000883315	0.00220839	0	0.00125702	0.0018213	0.00164695	0.000942042	0	0	0.00127252	0	0	0	0	0	0.00156964	0	0	0	0	0	0	0	0	0	0.0018299	0	0.000758508	0	0.000780909	0.00116918	0	0	0.000169188	0	0.0011071	0	0.000763858	0	0.000961396	0	0	0	0	0.000310972	0.00116479
MDP1	0	0	0.00121121	0.00602652	0.00280157	0.000875471	0.00136634	0.00117685	0.000674392	0	0	0	0	0.00272168	0	0.00149432	0	0.00177746	0.00183723	0.00328749	0.000762986	0.00033575	0	0.00121296	0.00727953	0	0	0	0	0	0	0.00295419	0.00209124	0	0	0.00123748	0.000766648	0.0046264	0	0.00160391	0.000561294	0	0.003861	0	0.00038275	0.000619784	0	0
NEDD8-MDP1	0	0	7.06423e-05	0.00127897	0.0017047	0	0	0.00266033	0.00185006	0	0	0	0	0	0	0	0	0	0.000227451	0	0	0.00363562	0	0	0	0	0	0	0	0	0	0.0046822	0	0.000904304	0.00199362	0.00108309	0.0011819	0.00116294	0	0	0	0.00395707	0	0	0	0	0	0
NEDD8	0.00324338	0.00247801	0	0.00220261	0.000529624	0	0.000583559	0	0.00205476	0	0	0	0	0	0	0.00309014	0	0	0.00244161	0	0.00109891	0	0	0.000954516	0	0	0	0	0.00204072	0	0	0.00280168	0.000378833	0.00030404	0	0	0	0	0	0	0.000750091	0	0.00148972	0	0.00399761	0	0	0.00131901
GMPR2	0.0367122	0.0358028	0.0319789	0.0844737	0.0495708	0.0590484	0.0722159	0.0521063	0.0529941	0.0240312	0.0356687	0.0392972	0.0706939	0.0756771	0.0474125	0.0995954	0	0.057118	0.104729	0.036184	0.0597575	0.0257701	0.0678451	0.0592748	0.0275932	0.0424375	0.145524	0.0361687	0.0930341	0.0478274	0.0472848	0.108003	0.0201699	0.0508643	0.0145621	0.0322096	0.0328205	0.0349671	0	0.0377125	0.0490252	0.0335696	0.0793436	0.0304215	0.02944	0.0172011	0.0255118	0.0226301
TINF2	0.00520198	0.00848184	0.0176764	0.0270803	0.0250357	0.0132274	0.03198	0.0215683	0.0312696	0.00345952	0.0119794	0.00741835	0.0153028	0.0404618	0.0271009	0.0429706	0	0.0188688	0.0479069	0.00913274	0.0286006	0.0162076	0	0.0167608	0.012812	0.0112569	0.145524	0.00794081	0.030406	0.026661	0.0393894	0.0227029	0.0129436	0.0187172	0.00122757	0.0092438	0.0209438	0.013623	0	0.0168364	0.0386788	0.0102853	0.0239696	0.0122627	0.030377	0.011153	0.00463503	0.0122733
TGM1	0.00711629	0.0318121	0.0182016	0.0267246	0.0252671	0.0200782	0.0301334	0.013335	0.015847	0.00943593	0.0127193	0.007717	0.0280023	0.0176016	0.00889833	0.0233847	0	0.0182221	0.0189338	0.0279575	0.0211356	0.00871539	0.00941231	0.00581828	0.0216249	0.017574	0	0.0387126	0.0207038	0.0160572	0.0165033	0.0248638	0.0235545	0.0151384	0.0108999	0.0253525	0.030717	0.0221299	0	0.0273698	0.0256887	0.0364496	0.0106316	0.0627734	0.0093523	0.00595193	0.0402627	0.00835663
RABGGTA	0.0196851	0.037935	0.0283749	0.0598771	0.0371546	0.035449	0.0451029	0.0460392	0.0387567	0.0140842	0.0225857	0.0136895	0.0352459	0.079363	0.0486417	0.0476455	0	0.0320095	0.0424123	0.023191	0.0326667	0.0112266	0.0286886	0.0109867	0.0377127	0.0422179	0	0.0496208	0.0281037	0.0526984	0.0563332	0.031053	0.0321456	0.00757382	0.00870585	0.0119283	0.0279306	0.0357565	0	0.01907	0.0289545	0.0282814	0.0341605	0.0259301	0.0168816	0.00975606	0.0122851	0.00950358
DHRS1	0.0614278	0.0733518	0.0516528	0.167253	0.0945023	0.0848248	0.107866	0.0947483	0.0810074	0.0236805	0.0575034	0.0509858	0.0931264	0.0999673	0.0697004	0.0917646	0	0.103974	0.0681236	0.0855858	0.0720824	0.0538778	0.0170251	0.0680052	0.0500088	0.0426877	0	0.0737087	0.123634	0.101133	0.0853281	0.107535	0.0597679	0.0542296	0.0492369	0.0416017	0.0646928	0.071444	0	0.0800226	0.113207	0.0516571	0.0995598	0.039195	0.0732953	0.0152657	0.0276984	0.0376469
NOP9	0.000209625	0.000990305	0.00371338	0.00561289	0.00154505	0.00167485	0.00115469	0	0.00262762	0.00153603	0.00115493	0	0	0.00645124	0.00105437	0.000761212	0	0.00105844	0.00607986	0.00721769	0.00286235	0.00174145	0.00159562	0.00162698	0	0	0	0.00248426	0.00159452	0	0	0.00244813	0.00286665	0.00134205	0.000311987	0.00157711	0.000422507	0.000231171	0	0.00183366	0.00505608	0.000957735	0.0019712	0	0.000693777	0	0.00210861	0.00313744
CIDEB	0.000349097	0	0	0	0.00173535	0	0	0	0	0	0	0	0	0	0	0	0	0	0	0.00129096	0	0.000544874	0	0	0	0	0	0	0.00395096	0.000425046	0	0	0.000386835	0	0	0.000349102	0.000863978	0	0	0	0	0	0	0	0	0	0	0
LTB4R2	0.000338052	0	0	0	0.00104484	0	0	0.00165764	0	0	0.000176069	0	0	0	0	0	0	0	0	0	0	0	0	0	0.000250356	0	0	0	0	0.00095785	0	0	0	0	0	0	0.000477997	0	0	0	0	0	0	0	0	0	0	0
LTB4R	0.010754	0.0264557	0.00829968	0.00597987	0.012713	0.00650533	0.0060648	0.0200012	0.0100333	0.00261194	0.0150232	0.00728587	0.0188915	0.0124962	0.019775	0.00789758	0	0.0177256	0.00834888	0.0100677	0.00762749	0.00760741	0.0209679	0.00546774	0.00519	0.00463405	0	0.00918065	0.0181337	0.00385874	0.00546481	0.0110574	0.0103158	0.0138121	0.0118824	0.00925199	0.00974737	0.00358228	0	0.00898951	0.013836	0.0280197	0.0107671	0.0155968	0.00522593	0.0098938	0.00927856	0.0190782
ADCY4	0.00476116	0.000420739	0.0036961	0.0108956	0.00626015	0.002971	0	0.00190958	0.00201656	0.00169443	0.000622762	0	0	0	0.000356892	0.00767349	0	0.00752743	0.00049311	0.000748692	0.00131497	0.00199314	0	0.00162933	0.00190688	0.00105331	0	0.00284998	0.0134048	0.00366121	0.00374476	0.00498549	0.000380556	0	0	0.00204588	0.00190504	0.000919103	0	0	0	0	0.00170846	0	0.0018598	0.00118325	0	0.00212178
NFATC4	0	0	0.000986301	0.00987093	0.00310524	0	0.0032038	0.000814597	0.00193694	0.00135198	0.00681802	0.00327332	0	0.00236252	0.00266335	0	0	0	0.00247012	0	0.000632001	0.00113084	0	0	0.00341579	0	0	0	0	0.00105277	0.0287183	0.00312556	0.00294587	0	0	0.000874779	0.000686231	0	0	0.000977022	0.0052542	0	0.000676033	0	0.000445346	0.00266144	0	0
NYNRIN	0.0126335	0.0422505	0.0222941	0.0543818	0.0455042	0.0202201	0.0739756	0.0375159	0.0375365	0.0156664	0.0227051	0.0233689	0.0292026	0.0380846	0.0231985	0.0231387	0	0.0401228	0.0292941	0.0516122	0.0263229	0.0199892	0	0.0359901	0.0196468	0.0326169	0	0.0179828	0.0497362	0.0661747	0.0338503	0.0412844	0.0288174	0.0473051	0.0397393	0.0182865	0.044718	0.0344852	0	0.0271562	0.0401633	0.0253862	0.0549707	0.0362232	0.0351376	0.00646968	0.0326263	0.0444942
CBLN3	0	0.00762421	0.000925442	0.00137619	0	0.00141325	0.00492948	0	0.000314788	0	0	0	0.00763481	0	0	0.00186755	0	0	0.00255548	0.00642322	0.000692257	0.000811337	0	0	0	0	0	0	0	0	0	0.00186449	0.000557757	0	0	0	0.000355006	0.000466085	0	0.00190671	0	0	0	0	0.000824924	0	0.00138105	0.00142392
KHNYN	0.0188432	0.0202295	0.0165604	0.0338634	0.0187512	0.00364173	0.0165049	0.0168318	0.0204768	0.00856174	0.0141529	0.0137762	0.00936381	0.0310333	0.00711732	0.0271229	0	0.0216059	0.0159481	0.0113011	0.0127025	0.0117244	0.059488	0.00861239	0.0136989	0.0056565	0	0.00303044	0.00528832	0.0226835	0.0145147	0.0369055	0.00964583	0.00110848	0.0065347	0.0129188	0.011678	0.00663487	0	0.017353	0.0252401	0.00487014	0.0152126	0.0293529	0.0205121	0.0358059	0.0211904	0.00749518
SDR39U1	0.0629416	0.0574014	0.0719632	0.145892	0.0808967	0.0988475	0.119347	0.0940551	0.0846162	0.0330084	0.0570464	0.0292618	0.0745544	0.100456	0.0719991	0.0753019	0	0.072974	0.0960067	0.0920895	0.0803187	0.0340035	0.0184339	0.0456332	0.0895814	0.0641484	0.145524	0.0787135	0.109634	0.0800788	0.130996	0.0639295	0.0587177	0.0367776	0.0285788	0.0365529	0.0727374	0.0687176	0	0.0592869	0.0607832	0.0336433	0.100761	0.0412266	0.104645	0.036113	0.0489187	0.0371486
STXBP6	0.566274	0.504822	0.442677	0.644767	0.5215	0.530087	0.411959	0.468307	0.381562	0.408105	0.537238	0.406296	0.505228	0.425245	0.413889	0.504302	0	0.526776	0.47419	0.471185	0.467054	0.31747	0.673313	0.362578	0.494085	0.561294	0.846402	0.643119	0.540998	0.641322	0.655777	0.475615	0.465661	0.400242	0.488533	0.39144	0.422314	0.463877	0	0.515502	0.472206	0.64536	0.609893	0.815757	0.560755	0.535176	0.371694	0.358664
NOVA1	0.489752	0.448164	0.331121	0.577944	0.481907	0.454897	0.393322	0.357328	0.282788	0.263695	0.37947	0.297405	0.474461	0.340518	0.344412	0.418534	0	0.365837	0.365511	0.346804	0.336838	0.221954	0.443049	0.202302	0.370671	0.414007	0.154636	0.504966	0.48682	0.514512	0.615639	0.31864	0.321069	0.265224	0.357233	0.273272	0.312	0.366888	0	0.387439	0.354188	0.435891	0.457284	0.629971	0.390159	0.223864	0.227252	0.310371
FOXG1	0.149676	0.132984	0.130933	0.200002	0.152312	0.162807	0.213225	0.166517	0.135386	0.0641788	0.118431	0.0779711	0.0985493	0.139487	0.09014	0.134463	0	0.112178	0.176212	0.130115	0.151413	0.0976856	0.185801	0.0901796	0.146385	0.117849	0	0.150096	0.224042	0.180199	0.169463	0.192389	0.151953	0.10101	0.0714056	0.099952	0.138546	0.119037	0	0.135905	0.0921691	0.157229	0.20372	0.136452	0.200985	0.171427	0.0744367	0.127751
PRKD1	0.646697	0.534446	0.577001	0.648292	0.628101	0.561127	0.71945	0.583968	0.444364	0.506474	0.601299	0.477634	0.625699	0.462788	0.479195	0.513702	0	0.491057	0.495999	0.488771	0.537913	0.413642	0.652848	0.503163	0.602587	0.573211	1.11999	0.664119	0.571366	0.755579	0.794524	0.457783	0.516128	0.531773	0.511165	0.486358	0.484566	0.529888	0	0.552625	0.500607	0.686736	0.706211	0.976351	0.677979	0.442093	0.459841	0.536713
G2E3	0.219768	0.168742	0.162275	0.263515	0.249806	0.223312	0.273316	0.171642	0.149541	0.123899	0.176307	0.144037	0.158283	0.211966	0.130696	0.221044	0	0.175042	0.183315	0.1884	0.188912	0.121398	0.0685345	0.118053	0.162391	0.184653	0	0.257378	0.318543	0.250204	0.245482	0.197013	0.170376	0.146567	0.189264	0.134214	0.1971	0.184117	0	0.219904	0.143825	0.317748	0.281755	0.22271	0.26349	0.116156	0.111278	0.208262
SCFD1	0.429335	0.348014	0.292265	0.468869	0.410713	0.35609	0.344668	0.31464	0.248191	0.21154	0.359335	0.269591	0.372565	0.333913	0.287641	0.350009	0	0.338873	0.32641	0.32735	0.297674	0.204989	0.35303	0.209373	0.308371	0.376643	0.568661	0.464024	0.446779	0.451277	0.451879	0.325927	0.297326	0.219672	0.343551	0.258635	0.293639	0.309923	0	0.370983	0.315172	0.437115	0.420436	0.486538	0.336685	0.240197	0.240189	0.213025
COCH	0.063501	0.0696191	0.104218	0.322291	0.153283	0.116612	0.0834179	0.105009	0.0948562	0.0473933	0.0735753	0.056428	0.0958454	0.206938	0.0420955	0.140699	0	0.108947	0.181363	0.130764	0.128631	0.0709646	0.0535707	0.0899202	0.07444	0.0748663	0	0.0698007	0.228756	0.129388	0.052472	0.105224	0.0520431	0.0701554	0.0387745	0.0433515	0.0781851	0.0531655	0	0.104705	0.0706235	0.0736797	0.194665	0.0170003	0.0619292	0.0517901	0.0269681	0.029158
STRN3	0.478717	0.404458	0.310474	0.537531	0.406809	0.357231	0.326863	0.340162	0.241352	0.231244	0.395905	0.253016	0.42044	0.314452	0.34454	0.386429	0	0.365964	0.325507	0.358354	0.288237	0.187282	0.531232	0.223778	0.299336	0.390747	0.37112	0.492561	0.454807	0.510358	0.481726	0.304097	0.323767	0.255474	0.338083	0.291794	0.281196	0.336501	0	0.370909	0.346536	0.446335	0.462029	0.635532	0.377399	0.190903	0.248014	0.307712
AP4S1	0.281622	0.217933	0.191069	0.268787	0.201467	0.200683	0.225412	0.213624	0.166659	0.156775	0.192645	0.169229	0.254063	0.281613	0.208229	0.216325	0	0.219841	0.22075	0.260492	0.214654	0.141408	0.213081	0.139374	0.175334	0.209817	0	0.218507	0.26729	0.238418	0.248867	0.225984	0.192337	0.187859	0.258402	0.148179	0.169101	0.177615	0	0.199012	0.212185	0.2616	0.282015	0.251178	0.191682	0.168619	0.179579	0.192963
HECTD1	0.428344	0.367314	0.305913	0.526553	0.429327	0.375255	0.340554	0.325011	0.238009	0.226104	0.37241	0.26303	0.391078	0.276581	0.302534	0.373061	0	0.376573	0.333063	0.356223	0.320335	0.188275	0.312526	0.200193	0.297086	0.386597	0.742149	0.412424	0.452048	0.467789	0.427738	0.333448	0.299216	0.228998	0.281576	0.249475	0.257723	0.287821	0	0.335829	0.325936	0.433615	0.436708	0.534758	0.345393	0.204802	0.206298	0.215314
HEATR5A	0.117654	0.129426	0.129511	0.178285	0.111123	0.130294	0.126168	0.120918	0.101931	0.105842	0.114652	0.0918446	0.138231	0.146258	0.118928	0.13651	0	0.136988	0.119206	0.123743	0.113302	0.105139	0.0850405	0.0794628	0.112769	0.146282	0.341338	0.139551	0.174871	0.144947	0.129558	0.156182	0.141169	0.117731	0.0743251	0.10823	0.112352	0.118279	0	0.148145	0.118932	0.188342	0.187845	0.172047	0.134808	0.0965848	0.0803754	0.131986
AL139353.1	0.131383	0.121579	0.116597	0.150633	0.100919	0.12056	0.132389	0.111553	0.107974	0.109524	0.092972	0.0828333	0.126839	0.0972774	0.102175	0.0855101	0	0.0902604	0.113041	0.0777671	0.0940431	0.0812134	0.17319	0.0874495	0.103213	0.126574	0	0.116031	0.124562	0.13263	0.12965	0.12033	0.144791	0.107972	0.11017	0.110313	0.0935178	0.132303	0	0.10691	0.0889808	0.13158	0.0939958	0.131908	0.113067	0.0823614	0.11323	0.145833
GPR33	0.000520804	0	0.000831613	0.00591288	0	0	0.00123291	0.00117996	0.000148188	0	0	0	0	0	0.000710427	0.00366357	0	0.00196974	0	0	0	0.000838653	0	0.00121989	0	0.000682405	0	0.00130962	0.00135466	0.00252918	0	0.00144263	0.00136981	0	0.000724162	0	0	0	0	0	0	0	0.00524576	0	0	0	0.00254032	0
NUBPL	0.504513	0.409256	0.34818	0.515341	0.420443	0.424343	0.380094	0.385326	0.264058	0.285201	0.411456	0.355834	0.3912	0.301044	0.357418	0.418395	0	0.397698	0.358642	0.398954	0.328002	0.210772	0.39978	0.217884	0.348009	0.37008	0.575043	0.522899	0.490579	0.546912	0.484847	0.300635	0.354256	0.269659	0.352201	0.31779	0.306704	0.358956	0	0.38723	0.327538	0.513936	0.516033	0.56975	0.405265	0.234553	0.318019	0.286596
ARHGAP5	0.51571	0.433509	0.299257	0.532278	0.46041	0.380948	0.363478	0.327288	0.258264	0.265956	0.418801	0.299639	0.481375	0.361884	0.334506	0.376598	0	0.375679	0.328468	0.352324	0.325755	0.176226	0.477479	0.19006	0.261102	0.44966	0.79617	0.540796	0.492774	0.503338	0.504524	0.305331	0.31597	0.265204	0.359988	0.30205	0.28097	0.312786	0	0.347617	0.328135	0.461391	0.4815	0.744983	0.435253	0.225879	0.24363	0.232525
AKAP6	0.328361	0.246613	0.168266	0.286272	0.225532	0.189614	0.210705	0.194124	0.12369	0.145268	0.183324	0.149857	0.337865	0.193088	0.21825	0.207883	0	0.246535	0.166625	0.229353	0.18308	0.0937023	0.40111	0.0688311	0.153556	0.27833	2.08069	0.256319	0.255507	0.31651	0.423918	0.18733	0.195012	0.133582	0.223014	0.170243	0.118855	0.157021	0	0.253638	0.177256	0.319334	0.248906	0.639141	0.242609	0.132065	0.132951	0.186887
NPAS3	0.788705	0.579232	0.561124	0.628059	0.57556	0.455303	0.572633	0.535098	0.48269	0.469373	0.593517	0.494523	0.500162	0.399425	0.568412	0.584462	0	0.631634	0.571975	0.527429	0.513453	0.460583	0.782534	0.551608	0.469606	0.648558	0.0138804	0.675844	0.640789	0.640303	0.777803	0.57895	0.534329	0.559832	0.649265	0.447915	0.573738	0.57071	0	0.495094	0.427738	0.866707	0.647041	0.729493	0.598822	0.395626	0.453292	0.486939
EGLN3	0.0882653	0.118786	0.102674	0.186393	0.148248	0.121503	0.100193	0.109429	0.11658	0.11835	0.0786457	0.0890524	0.107366	0.0900882	0.128102	0.112557	0	0.119219	0.0808355	0.158218	0.118375	0.0969841	0.104243	0.122112	0.0940324	0.108407	0	0.104411	0.143954	0.147784	0.114992	0.107833	0.131363	0.148151	0.0972112	0.107678	0.101781	0.110545	0	0.0584989	0.1476	0.0980347	0.108191	0.159239	0.0607221	0.142956	0.104405	0.145077
EAPP	0.240149	0.198816	0.165415	0.223615	0.156194	0.141698	0.177372	0.178545	0.161244	0.126485	0.137077	0.121437	0.198457	0.210405	0.187426	0.211221	0	0.174049	0.167441	0.172363	0.148224	0.1177	0.153535	0.13919	0.12038	0.142782	0.131819	0.11117	0.234952	0.165951	0.262176	0.200012	0.167123	0.164394	0.129296	0.156543	0.152718	0.160061	0	0.177037	0.166779	0.180998	0.242238	0.11952	0.16156	0.156191	0.132741	0.142447
SNX6	0.342801	0.27345	0.211202	0.333073	0.275193	0.261749	0.234008	0.241781	0.205748	0.172795	0.262399	0.1983	0.335953	0.24509	0.261891	0.306082	0	0.227355	0.233003	0.258092	0.224092	0.140311	0.26059	0.183184	0.223203	0.245122	0	0.236545	0.350427	0.323888	0.424731	0.284335	0.249573	0.198813	0.260533	0.217599	0.21065	0.216437	0	0.274076	0.284175	0.3243	0.330114	0.316738	0.258902	0.166293	0.231328	0.184658
CFL2	0.0546784	0.0877141	0.0727222	0.125912	0.0929639	0.0969185	0.116878	0.0703085	0.0823845	0.0563816	0.0717482	0.0504356	0.0645935	0.0908401	0.0337714	0.0806332	0	0.0484563	0.135591	0.0637622	0.0842629	0.0568845	0.0847386	0.070836	0.0979133	0.0948237	0	0.106107	0.116089	0.0871936	0.0707558	0.0815375	0.0536806	0.0523244	0.0459447	0.0509732	0.0786662	0.0554406	0	0.06689	0.0487987	0.0412788	0.0806519	0.0785761	0.0868555	0.0434131	0.0320765	0.058448
BAZ1A	0.0499606	0.0780747	0.0603643	0.131264	0.0814671	0.066814	0.0821376	0.066923	0.0596205	0.0360771	0.040896	0.0386144	0.0505408	0.0928125	0.0447284	0.0814451	0	0.0786739	0.0637145	0.0549609	0.0777951	0.0386142	0	0.0291517	0.0541177	0.0321734	0	0.0767327	0.115004	0.0620005	0.0370542	0.0987383	0.0589142	0.0415463	0.0579994	0.0426374	0.0644167	0.0650378	0	0.0767619	0.0586174	0.0388146	0.0674683	0.0334144	0.0346823	0.0606966	0.0432613	0.0718417
SRP54	0.184615	0.148817	0.151264	0.262479	0.209855	0.150773	0.167218	0.156888	0.156215	0.0981459	0.127998	0.140313	0.154344	0.236387	0.153485	0.217875	0	0.210683	0.188039	0.160041	0.180041	0.107021	0.110995	0.119753	0.155681	0.147521	0.138841	0.211755	0.244582	0.171479	0.200238	0.211793	0.159212	0.14379	0.181233	0.141409	0.135485	0.126173	0	0.142157	0.165661	0.144709	0.249407	0.215536	0.143318	0.121878	0.101161	0.115942
FAM177A1	0.216482	0.169144	0.168138	0.283727	0.185821	0.194308	0.187749	0.181331	0.170585	0.150971	0.173825	0.135526	0.157744	0.195753	0.178538	0.224482	0	0.212666	0.220411	0.183748	0.179582	0.131089	0.187988	0.166129	0.190657	0.192076	0	0.158499	0.222251	0.244882	0.2741	0.212338	0.154704	0.157934	0.139704	0.114287	0.160656	0.177344	0	0.193701	0.191556	0.165773	0.198473	0.243941	0.175109	0.101347	0.134761	0.180923
PPP2R3C	0.162414	0.137649	0.172979	0.275355	0.192788	0.158402	0.191976	0.192357	0.168784	0.118226	0.163956	0.108233	0.149406	0.217389	0.120114	0.222795	0	0.173872	0.186677	0.136674	0.198522	0.136102	0.0998665	0.166344	0.136041	0.139479	0	0.195486	0.203023	0.19869	0.234397	0.229142	0.179816	0.160683	0.149299	0.124102	0.175781	0.140594	0	0.181425	0.184864	0.179067	0.214949	0.194529	0.199396	0.163345	0.132126	0.183042
AL121594.1	0.0023723	0.00162998	0.00213343	0	0.0042307	0.0103632	0.00168179	0.00300291	0.00315403	0.0036391	0.00321473	0.00553342	0.00725381	0.00449244	0.00719929	0.00222058	0	0.00620831	0.00501075	0.00318217	0.00314497	0.00451503	0	0.0120396	0	0	0	0.00691058	0.00418321	0.00197512	0	0.00280273	0.00648151	0.00172379	0.00423406	0.0106859	0.00321876	0.00511426	0	0.00431174	0.00962074	0.00481252	0.00147386	0.0077756	0.00491905	0.0020583	0.000824416	0.00185256
PSMA6	0	0	0	0.000930473	0	0	0	0.000691839	0	0	0	0	0	0	0	0	0	0	0	0.00105207	0	0.000161463	0.0127101	0	0	0	0	0	0	0	0.00167331	0	0	0	0	0	0.000387559	0	0	0	0	0	0	0	0	0	0	0
NFKBIA	0.0567496	0.0260574	0.031288	0.0290208	0.0203909	0.0231704	0.0907586	0.0418627	0.0409088	0.0245489	0.0255197	0.0213379	0.0575886	0.0877168	0.0342405	0.0195909	0	0.0268838	0.0532611	0.0226298	0.0297526	0.038509	0.00681344	0.0302518	0.0320057	0.0317544	0	0.0431528	0.0416876	0.0488711	0.0958543	0.0393556	0.0332757	0.0222298	0.0270803	0.0134484	0.0439905	0.0418741	0	0.0174158	0.0366786	0.0289022	0.0437964	0.0434727	0.0384699	0.025969	0.0219951	0.0156975
INSM2	0.0145202	0.00224437	0.00713308	0.00618513	0.00436988	0.00515155	0.0081517	0.00538302	0.00434247	0.00454546	0.0024956	0.00172684	0.0162646	0.00577066	0.00366598	0.00868345	0	0.00369761	0.0144409	0.00165998	0.00376424	0.00353789	0	0.00449209	0.00428501	0.00441252	0	0.0150638	0.00646211	0.00989476	0.0117171	0.00288455	0.00736117	0	0.00394531	0.000297011	0.0109193	0.00414882	0	0.00161284	0.00438598	0	0.0103655	0.00621563	0.0031423	0.00872774	0.0045358	0.00440697
RALGAPA1	0.53669	0.410868	0.297429	0.495261	0.361545	0.342536	0.332429	0.309632	0.226453	0.289228	0.394169	0.307148	0.455635	0.256092	0.333461	0.383193	0	0.355444	0.307596	0.372966	0.266644	0.168808	0.495852	0.175287	0.305034	0.413786	1.06447	0.511396	0.458109	0.505423	0.606624	0.250673	0.309249	0.281467	0.356462	0.25722	0.267113	0.311476	0	0.386094	0.308488	0.581495	0.41905	0.790605	0.360816	0.267611	0.245693	0.247144
BRMS1L	0.225997	0.196928	0.198697	0.274153	0.215205	0.188269	0.25804	0.175087	0.164987	0.13511	0.197488	0.124974	0.161389	0.192208	0.179563	0.219481	0	0.157794	0.208175	0.184838	0.235888	0.134003	0.14727	0.1545	0.157249	0.195266	0.596101	0.28227	0.232919	0.273333	0.262535	0.21243	0.172126	0.158832	0.139977	0.134385	0.235858	0.207121	0	0.255678	0.231876	0.195925	0.242652	0.267528	0.225464	0.156265	0.15006	0.176033
MBIP	0.15269	0.133352	0.136462	0.158495	0.148658	0.1376	0.172888	0.128056	0.0972675	0.0776901	0.117655	0.067908	0.123328	0.119335	0.0950953	0.103637	0	0.0871356	0.148124	0.121508	0.0943737	0.0994855	0.105862	0.0710664	0.138724	0.157197	0.978837	0.164233	0.160954	0.175294	0.115696	0.125027	0.0990837	0.0807266	0.108996	0.0788747	0.120603	0.11803	0	0.134561	0.0918573	0.102501	0.153336	0.199805	0.132268	0.0709452	0.045202	0.124943
SFTA3	0.0023318	0.00243414	0.00078519	0.000924788	0.000852169	0.00247503	0.00135286	0.00241575	0.00109873	0.0012091	0.000564897	0	0	0.0027795	0.00203633	0.00527665	0	0.00312012	0.00283206	0.00167684	0.00135146	0.0016568	0	0.00349353	0.000601974	0.00102663	0	0.00557289	0.00412749	0.000575494	0.00584057	0.00594901	0.000801369	0	0.00364262	0	0	0.00121289	0	0	0.00354044	0.00140224	0.00274433	0	0	0	0.000306175	0.000761464
NKX2-1	0	0	0.00105964	0	0	0	0	0	0	0	0.00108265	0	0	0	0	0	0	0	0.000989018	0	0	0	0	0	0	0	0	0	0	0.00277519	0	0.000808612	0	0	0	0	0	0	0	0	0	0	0	0	0	0	0	0
NKX2-8	0	0	0.00340241	0	0.000784562	0	0.00192605	0.00248565	0.00210791	0.0018608	0.00381082	0	0.00091512	0.00401322	0	0.00259225	0	0.00345478	0.00529718	0	0	0.000235404	0.00259888	0.00301232	0	0	0	0	0	0.00100444	0	0.000438672	0.000375013	0	0	0	0	0.00171785	0	0	0.000480283	0.00600896	0.00379978	0	0.00141468	0.00436886	0.00319545	0.00133346
PAX9	0	0	0	0.000615146	0.000649012	0.000377414	0	0	0	0	0	0	0	0	0	0	0	0	0.000556287	0.000244257	0	0.000269769	0	0	0	0.000312621	0	0	0	0	0	0	0	0	0	0	0	0	0	0	0	0	0	0	0	0	0	0
SLC25A21	0.0770493	0.0933849	0.0853172	0.125325	0.0950978	0.0583648	0.0482958	0.0994452	0.0660415	0.0749622	0.115536	0.0737294	0.0421647	0.0753559	0.084181	0.100814	0	0.112718	0.0785151	0.0853643	0.0953611	0.0769194	0.0509228	0.0569607	0.0687587	0.0755174	0	0.0939458	0.104513	0.120266	0.0954192	0.0402391	0.0657588	0.0894568	0.0650263	0.0536658	0.0472033	0.0695368	0	0.0507806	0.0883185	0.110025	0.0843497	0.0818022	0.0541811	0.0800216	0.0913472	0.21742
MIPOL1	0.494046	0.47804	0.398983	0.509215	0.445807	0.423017	0.403107	0.380476	0.301244	0.322219	0.45136	0.328157	0.465584	0.359746	0.369377	0.418588	0	0.411956	0.385474	0.391216	0.376119	0.299765	0.659842	0.25031	0.376131	0.451535	0.341338	0.571839	0.486793	0.523678	0.591722	0.353371	0.396484	0.358191	0.426586	0.352209	0.364833	0.414024	0	0.41509	0.383937	0.519254	0.428764	0.795077	0.440955	0.315174	0.305979	0.372247
TTC6	0.0428746	0.0227316	0.016218	0.0343403	0.0290893	0.0151908	0.0082864	0.00784184	0.0121261	0.0174159	0.00555629	0.00427389	0.0179345	0.0332127	0.0101645	0.0256546	0	0.0148724	0.0111216	0.0254296	0.0122218	0.0175971	0	0.00861905	0.0252781	0.0198503	0	0.0242212	0.0310096	0.0392161	0.0225362	0.0173662	0.0181503	0.0127066	0.00248616	0.0109516	0.00985684	0.0119149	0	0.0391036	0.0175076	0.0241407	0.0282162	0.0116562	0.0124628	0.016043	0.00740815	0.0139281
SSTR1	0.00208673	0	0.00404909	0.00720793	0.00203926	0.0027859	0.00940696	0.00927496	0.00980221	0.00145454	0.00429593	0	0.00456131	0.0188922	0.00498823	0.00547112	0	0.00723251	0.00396817	0.00276223	0.00332608	0.000928104	0.00875541	0.00630564	0.00749517	0.0118949	0	0.00888892	0.00174674	0.00447579	0.0409419	0.0079007	0.00887568	0	0.00453854	0.00131136	0.00209898	0.000918046	0	0.00244811	0.00552852	0.00331432	0.00175203	0	0.0041473	0.00375194	0.00477701	0.00781028
CLEC14A	0.00356532	0	0.000132065	0.0016735	0	0.000783488	0.00302801	0.000590181	0.00017712	0.00926125	0	0	0	0.00170777	0	0	0	0	0	0	0	0	0	0.00220777	0	0.0034656	0	0.000444034	0	0	0	0	0	0	0	0	0	0	0	0	0	0.0034593	0	0	0	0	0	0
SEC23A	0.282852	0.286275	0.229751	0.409333	0.309911	0.269239	0.270899	0.253048	0.208127	0.19076	0.291693	0.190351	0.258043	0.309236	0.224266	0.336283	0	0.298494	0.283294	0.245471	0.25752	0.181538	0.24368	0.180951	0.240956	0.255121	0.138841	0.331088	0.399423	0.330562	0.313644	0.261406	0.237523	0.190371	0.227005	0.192185	0.229261	0.234852	0	0.266954	0.242801	0.337116	0.374604	0.29663	0.303905	0.161978	0.171187	0.191074
GEMIN2	0.0483539	0.0442353	0.0358727	0.0735386	0.0472446	0.0396546	0.0555606	0.053598	0.0437	0.0263208	0.0362492	0.0147677	0.0314787	0.0435551	0.0418216	0.0472606	0	0.0505935	0.0488627	0.0502306	0.0565266	0.0325651	0.0271744	0.0473558	0.0271545	0.0392851	0.131819	0.0383805	0.0813581	0.0396862	0.0439659	0.0668995	0.0365268	0.0353195	0.0454593	0.0243993	0.0340953	0.0325198	0	0.0395219	0.0371485	0.0253267	0.0794121	0.0530979	0.0542987	0.0419267	0.0234501	0.0465274
TRAPPC6B	0.31202	0.238203	0.222343	0.293552	0.253061	0.258527	0.221876	0.241283	0.187341	0.131369	0.22234	0.179399	0.268372	0.264417	0.214707	0.265135	0	0.231066	0.231494	0.219256	0.214557	0.136626	0.275221	0.173436	0.194687	0.23439	0.553184	0.331514	0.288322	0.296414	0.27967	0.240911	0.221687	0.159256	0.241204	0.172126	0.198733	0.217493	0	0.22917	0.230774	0.265	0.324323	0.333201	0.280999	0.139293	0.164637	0.168062
PNN	0.282292	0.2265	0.184183	0.367228	0.255378	0.194185	0.211447	0.262882	0.217633	0.159484	0.28124	0.220874	0.322393	0.297844	0.253967	0.325752	0	0.289653	0.226982	0.221762	0.223059	0.132798	0.346209	0.168085	0.137726	0.197306	0.131819	0.186432	0.258177	0.216523	0.311884	0.255193	0.204366	0.137264	0.317383	0.194125	0.178371	0.190462	0	0.227564	0.24695	0.239401	0.278882	0.23377	0.133886	0.158219	0.227107	0.155656
MIA2	0.244604	0.244977	0.214904	0.341913	0.299228	0.267149	0.221087	0.243812	0.195583	0.174236	0.213022	0.161034	0.190159	0.260767	0.208346	0.255698	0	0.243155	0.223303	0.258016	0.257148	0.163145	0.209598	0.150337	0.205282	0.283936	0	0.32122	0.324304	0.338196	0.222467	0.242066	0.210168	0.166121	0.245693	0.209704	0.214669	0.207317	0	0.256724	0.265895	0.257216	0.304055	0.357554	0.257989	0.211127	0.160069	0.196041
FBXO33	0.324248	0.236531	0.201288	0.290906	0.243854	0.187513	0.21882	0.217349	0.189795	0.176897	0.222061	0.193801	0.288598	0.17571	0.192494	0.211632	0	0.178702	0.225793	0.16309	0.20657	0.15278	0.348076	0.148522	0.228837	0.188454	0.145524	0.21326	0.271929	0.25867	0.293219	0.195172	0.198471	0.146042	0.235623	0.162234	0.189502	0.165536	0	0.219034	0.230866	0.264202	0.271829	0.315642	0.219867	0.133299	0.128081	0.176276
LRFN5	0.568485	0.432305	0.308686	0.556809	0.380283	0.412375	0.319807	0.336815	0.333509	0.265216	0.433272	0.357822	0.40489	0.382914	0.444266	0.446443	0	0.432243	0.320749	0.406924	0.447882	0.29479	0.632851	0.270041	0.345467	0.393831	1.1264	0.46086	0.514751	0.432275	0.624967	0.283156	0.330867	0.208539	0.411758	0.355953	0.283851	0.26596	0	0.406509	0.351544	0.492499	0.513397	0.728796	0.311495	0.238465	0.397336	0.238894
FSCB	0	0	0.00146425	0	0	0	0	0	0	0	0	0	0	0	0	0	0	0.00130761	0	0	0	0	0	0	0	0	0	0	0	0	0	0	0	0	0	0	0	0	0	0	0	0	0	0	0	0	0	0
C14orf28	0.0326856	0.0199993	0.0241732	0.0369536	0.0257636	0.0513362	0.0203859	0.023116	0.0243933	0.0227802	0.0423198	0.0203478	0.0148161	0.0265976	0.0140962	0.0210749	0	0.0158591	0.0269491	0.0117843	0.0139994	0.0213327	0.0236106	0.036527	0.0277225	0.0249803	0	0.0283207	0.0491508	0.0233902	0.017288	0.0270062	0.0252219	0.00804027	0.0101286	0.0165869	0.0141607	0.0214007	0	0.0375791	0.0278749	0.00567839	0.044259	0.0247203	0.0178678	0.00819763	0.00643839	0.0124293
KLHL28	0.225301	0.161475	0.178653	0.435549	0.307648	0.243506	0.212547	0.190942	0.186244	0.113083	0.161937	0.129287	0.168386	0.211803	0.131004	0.255909	0	0.187984	0.231521	0.18321	0.197827	0.143648	0.0802381	0.142322	0.133349	0.200362	0.145524	0.229298	0.331324	0.266064	0.17872	0.222823	0.138237	0.146442	0.119306	0.127745	0.154116	0.16611	0	0.160952	0.177944	0.137172	0.265167	0.15926	0.219168	0.0835649	0.0875706	0.182231
TOGARAM1	0.382562	0.335088	0.283627	0.44207	0.361473	0.32073	0.310568	0.310682	0.23409	0.241704	0.299762	0.200913	0.339896	0.287747	0.267892	0.329107	0	0.302532	0.307487	0.304892	0.28305	0.174379	0.189843	0.216138	0.270139	0.314802	0.75145	0.402605	0.37554	0.395711	0.388745	0.306084	0.281649	0.233522	0.295298	0.233063	0.25168	0.277456	0	0.34082	0.268411	0.342461	0.39886	0.501116	0.310492	0.216183	0.235243	0.211493
PRPF39	0.223346	0.173054	0.156017	0.277137	0.176933	0.166138	0.19825	0.165114	0.143895	0.109445	0.179062	0.123534	0.188219	0.230615	0.13727	0.25033	0	0.180534	0.199285	0.133557	0.181851	0.1086	0.122232	0.147044	0.108523	0.139487	0	0.191136	0.226441	0.213841	0.271965	0.199692	0.141403	0.137026	0.166838	0.126078	0.155485	0.152033	0	0.164947	0.182094	0.158594	0.223907	0.225194	0.172716	0.0633118	0.112562	0.115779
FKBP3	0.308756	0.239635	0.221266	0.362571	0.245234	0.2635	0.315974	0.226541	0.18705	0.149207	0.238912	0.176689	0.296233	0.246336	0.185896	0.220779	0	0.207896	0.271107	0.204401	0.232988	0.116229	0.197791	0.126678	0.197227	0.236832	0.135674	0.370891	0.327701	0.340764	0.428112	0.230504	0.228635	0.187431	0.193591	0.169715	0.210389	0.251177	0	0.248782	0.210449	0.296042	0.317119	0.406516	0.272331	0.146892	0.142678	0.136762
FANCM	0.23215	0.132947	0.112851	0.0980672	0.142828	0.115544	0.0555181	0.106266	0.0877363	0.0611571	0.118999	0.108454	0.123488	0.14615	0.1078	0.116763	0	0.115999	0.0986438	0.0840261	0.105246	0.104389	0.0628081	0.105534	0.0729409	0.0743767	0	0.143556	0.110786	0.118427	0.0910037	0.165563	0.092155	0.0404072	0.0814471	0.0971321	0.0786166	0.119221	0	0.095161	0.108029	0.123221	0.178098	0.0542822	0.0616765	0.100129	0.0836044	0.10223
MIS18BP1	0.0220632	0.0341544	0.0460183	0.0842463	0.0347824	0.0158476	0.0521407	0.0526797	0.0370794	0.0197851	0.0257455	0.017842	0.047277	0.020986	0.0334363	0.0389114	0	0.0344223	0.0316936	0.0285971	0.0245658	0.0324603	0.0158533	0.0214283	0.0287396	0.0236809	0.145524	0.0973259	0.0485104	0.0443278	0.065996	0.0604281	0.0521079	0.0331385	0.00342557	0.0231842	0.0180347	0.0388126	0	0.0558773	0.035068	0.0618501	0.0308318	0.0338153	0.0170682	0.0807191	0.0372881	0.00795582
MDGA2	0.245458	0.181974	0.117652	0.188257	0.164569	0.143285	0.18528	0.150008	0.108505	0.0858399	0.161252	0.126536	0.162879	0.129245	0.229032	0.23331	0	0.157346	0.13228	0.206943	0.147719	0.0936941	0.0739934	0.0732623	0.135606	0.134026	4.84905e-05	0.25192	0.197282	0.235227	0.212484	0.147642	0.147028	0.102653	0.207341	0.1354	0.14436	0.141891	0	0.142624	0.143621	0.243468	0.211241	0.237336	0.252691	0.113581	0.162798	0.141441
RPS29	0.158218	0.177052	0.129212	0.211931	0.133835	0.143868	0.218253	0.15587	0.142637	0.100475	0.13216	0.127657	0.130219	0.158711	0.140414	0.148114	0	0.141157	0.23516	0.16495	0.187783	0.0986239	0.229248	0.0969596	0.0872048	0.122811	0	0.195536	0.204452	0.123189	0.214873	0.164923	0.137418	0.117962	0.123172	0.108526	0.14907	0.124922	0	0.136704	0.0918068	0.154899	0.250489	0.19035	0.183975	0.0886012	0.0993996	0.143334
LRR1	0.0189158	0.0121336	0.012598	0.0158477	0.0136032	0.0110047	0.0202449	0.0140889	0.0109371	0.00491739	0.0128289	0.00803754	0.004068	0.0146137	0.00810219	0.019391	0	0.0103688	0.0115086	0.00989034	0.00903814	0.0119066	0	0	0.00646264	0.00753694	0	0.0177863	0.00964562	0.0102634	0.0254102	0.0136016	0.00790352	0.00569311	0.00315804	0.000910327	0.00854531	0.00492343	0	0.00939926	0.00828654	0	0.0107268	0	0.00510943	0.0244444	0.0085257	0.00986283
RPL36AL	0.052821	0.0430953	0.0648571	0.193398	0.0813508	0.0397574	0.143187	0.124551	0.122007	0.0348143	0.0504447	0.0363781	0.104859	0.151849	0.0774427	0.117928	0	0.0877032	0.13641	0.0945327	0.101326	0.0697785	0.00409978	0.068448	0.0474848	0.0420747	0	0.090708	0.159191	0.0831945	0.162778	0.132247	0.072009	0.0585748	0.0231805	0.0487842	0.0847413	0.0648594	0	0.0533955	0.0885919	0.0707612	0.116104	0.0989712	0.0831587	0.0546717	0.0476579	0.0565814
MGAT2	0.0143925	0.0107005	0.0134895	0.019194	0.0170998	0.0350134	0.0273371	0.024059	0.0193696	0.0106458	0.0112038	0.00890763	0.0150798	0.0205293	0.00461288	0.0320417	0	0.00726584	0.0314885	0.0113473	0.0165887	0.0111226	0.0267643	0.00542341	0.0165724	0.0186531	0	0.0094154	0.0209064	0.0184623	0.0441417	0.022668	0.00979378	0.00604172	0.00485572	0.00308003	0.0174731	0.0173716	0	0.0195473	0.0177895	0.00443283	0.0120938	0.0367712	0.0298408	0.00388346	0.00682535	0.0194067
DNAAF2	0.0464574	0.0483476	0.0570565	0.0652118	0.0690251	0.0374319	0.0671478	0.0550893	0.0663286	0.0343157	0.0431704	0.0347175	0.046551	0.0791525	0.0352502	0.0934608	0	0.0627223	0.0698227	0.0426443	0.0380006	0.0489036	0.0173919	0.0365297	0.047382	0.0579865	0	0.0653528	0.111379	0.0568653	0.0615608	0.0915034	0.0493819	0.0509565	0.0243303	0.0458899	0.0758698	0.0474926	0	0.0489102	0.0754604	0.0498473	0.0876672	0.0827607	0.0546582	0.0473115	0.0347069	0.0458069
