## Supplementary material for "Single-cell dissection of schizophrenia reveals neurodevelopmental-synaptic axis and transcriptional resilience": TableS7bm_Pseudobulk_variance_In-PV-Basket (part 6 of 8)

### Sheet: Sheet1 (continued)
Gene	CON1	CON2	CON3	CON4	CON5	CON6	CON7	CON8	CON9	CON10	CON11	CON12	CON13	CON14	CON15	CON16	CON17	CON18	CON19	CON20	CON21	CON22	CON23	CON24	SZ1	SZ2	SZ3	SZ4	SZ5	SZ6	SZ7	SZ8	SZ9	SZ10	SZ11	SZ12	SZ13	SZ14	SZ15	SZ16	SZ17	SZ18	SZ19	SZ20	SZ21	SZ22	SZ23	SZ24
POLE2	0.0370562	0.0380899	0.0859495	0.205132	0.156438	0.046773	0.140243	0.0554923	0.0738187	0.0340024	0.048148	0.0338832	0.018778	0.142858	0.0409688	0.204919	0	0.105177	0.111807	0.0450148	0.0732037	0.0668302	0.00732943	0.11902	0.0385487	0.0392093	0	0.122626	0.202551	0.0919209	0.0694274	0.191908	0.0558038	0.0743813	0.0337107	0.0357376	0.114865	0.0526493	0	0.0831266	0.138768	0.137457	0.160137	0.0410842	0.0487371	0.0638574	0.0295319	0.0779667
KLHDC1	0.371232	0.32366	0.252184	0.415188	0.350813	0.279748	0.162081	0.293291	0.223435	0.184285	0.247061	0.209989	0.287609	0.259495	0.282449	0.352283	0	0.333079	0.30307	0.29922	0.271453	0.158624	0.321972	0.158926	0.238004	0.280909	0.62427	0.355524	0.460182	0.368461	0.347385	0.330231	0.252185	0.195948	0.320346	0.214907	0.237089	0.230929	0	0.26242	0.252354	0.299819	0.430969	0.291456	0.270216	0.173665	0.191271	0.164363
KLHDC2	0.179805	0.172707	0.188119	0.296924	0.22703	0.186898	0.234745	0.201248	0.175776	0.139815	0.200877	0.137716	0.202073	0.219289	0.138155	0.26593	0	0.196018	0.253933	0.172071	0.20821	0.129664	0.233749	0.130291	0.176037	0.181296	0.596101	0.235033	0.330109	0.228888	0.277995	0.251202	0.169114	0.157075	0.136092	0.127042	0.197984	0.190418	0	0.196857	0.197428	0.255156	0.331602	0.193095	0.193054	0.158796	0.109693	0.118552
NEMF	0.459769	0.398548	0.276298	0.44347	0.359261	0.317833	0.344099	0.35641	0.227827	0.231154	0.341193	0.272896	0.370934	0.257665	0.279022	0.364011	0	0.33214	0.2988	0.316448	0.289994	0.167268	0.392455	0.175436	0.253566	0.365006	0.62427	0.383496	0.440172	0.394339	0.514135	0.306199	0.302525	0.253317	0.351355	0.27108	0.255717	0.27364	0	0.346708	0.32363	0.466453	0.419811	0.513131	0.379772	0.226596	0.227114	0.254436
ARF6	0.0109439	0.0196938	0.0248204	0.0545774	0.0251452	0.0364284	0.0460404	0.028179	0.0266385	0.00724978	0.0415439	0.0207083	0.0182084	0.0168731	0.00821815	0.0307213	0	0.0223386	0.051622	0.0193183	0.0355197	0.018571	0.00907778	0.0251527	0.0367552	0.0321893	0	0.0184939	0.0593962	0.0319817	0.0335469	0.0307034	0.0244755	0.0113579	0.00647697	0.026819	0.0273379	0.0233012	0	0.0292898	0.0144695	0.0150914	0.0175619	0.0101301	0.026219	0.0183107	0.0228218	0.0318468
VCPKMT	0.0924307	0.052383	0.066316	0.104079	0.110267	0.0709087	0.124957	0.0804331	0.0611127	0.0388922	0.0637779	0.0370935	0.0692584	0.0861124	0.0561796	0.0822576	0	0.061062	0.0799901	0.0608236	0.0476111	0.0568773	0.0164026	0.060974	0.0713006	0.0480843	0.145524	0.122646	0.108176	0.121286	0.099269	0.0862709	0.0640011	0.0574977	0.0623874	0.0527888	0.0666305	0.0612331	0	0.0775835	0.0549129	0.0782862	0.0821987	0.155374	0.0863927	0.0426468	0.0456991	0.0726024
SOS2	0.391946	0.35973	0.321174	0.503047	0.382157	0.354703	0.324236	0.313915	0.256646	0.229223	0.340671	0.242844	0.362142	0.320544	0.340433	0.360042	0	0.347071	0.295255	0.337004	0.322027	0.173461	0.308064	0.198418	0.262058	0.316626	0.596456	0.42594	0.415398	0.414539	0.424414	0.324704	0.302729	0.241919	0.303356	0.280052	0.276199	0.335799	0	0.327835	0.306484	0.440834	0.465938	0.430959	0.35075	0.232415	0.239173	0.280979
L2HGDH	0.410966	0.32198	0.278396	0.43094	0.331882	0.343181	0.256098	0.296754	0.229656	0.222942	0.300804	0.246393	0.328853	0.299433	0.312263	0.357494	0	0.329269	0.270484	0.327408	0.311337	0.18429	0.360584	0.214059	0.253912	0.295746	0.575043	0.380041	0.457904	0.388051	0.39338	0.293453	0.269602	0.251964	0.352517	0.247037	0.222103	0.286798	0	0.307252	0.308454	0.39345	0.450973	0.306933	0.313852	0.184191	0.20185	0.24764
CDKL1	0.260431	0.220013	0.208417	0.308215	0.228011	0.208287	0.325391	0.236533	0.173713	0.19508	0.153028	0.172763	0.23131	0.185849	0.192057	0.261663	0	0.185614	0.207794	0.150259	0.186411	0.204438	0.318759	0.182371	0.184532	0.223974	0	0.312708	0.325225	0.255374	0.399855	0.292708	0.25813	0.216187	0.279352	0.188189	0.242669	0.267664	0	0.295641	0.220819	0.236297	0.266935	0.420081	0.237274	0.231388	0.193962	0.257924
MAP4K5	0.454895	0.407971	0.312775	0.551914	0.422889	0.373837	0.341804	0.309723	0.238819	0.284525	0.378458	0.290729	0.407528	0.288691	0.33321	0.360246	0	0.399834	0.326234	0.304294	0.296818	0.163826	0.427289	0.151958	0.297373	0.373751	0.381054	0.485327	0.504781	0.505768	0.524573	0.284046	0.30423	0.26694	0.376844	0.299018	0.272602	0.323782	0	0.34729	0.329453	0.482207	0.459599	0.621262	0.4122	0.260038	0.25012	0.233972
ATL1	0.472531	0.369473	0.316422	0.476847	0.373076	0.336387	0.349609	0.313652	0.248264	0.248388	0.344962	0.259521	0.35577	0.287551	0.305033	0.3475	0	0.316248	0.312353	0.32165	0.331914	0.193003	0.418097	0.156575	0.286719	0.373857	0.568661	0.438532	0.390675	0.455776	0.514312	0.314712	0.312511	0.248322	0.288134	0.238881	0.279173	0.32615	0	0.339673	0.294411	0.405669	0.415132	0.52218	0.355823	0.244681	0.232536	0.284441
SAV1	0.087938	0.0497166	0.0909121	0.128889	0.0690961	0.0679619	0.0883433	0.0678756	0.0658487	0.0565428	0.0811476	0.0561903	0.0671618	0.079156	0.0776793	0.0820249	0	0.0661592	0.111454	0.0552678	0.0623642	0.0657197	0	0.0475758	0.0808689	0.0628471	0	0.0770101	0.104344	0.0930631	0.0842482	0.0755228	0.0487151	0.0450578	0.0484274	0.0544891	0.0738313	0.0827219	0	0.0677348	0.0573469	0.0644462	0.121072	0.126485	0.0795774	0.0378775	0.0513316	0.0619246
NIN	0.459184	0.39433	0.315085	0.540352	0.46721	0.354266	0.37003	0.338827	0.249348	0.282686	0.403299	0.264882	0.449729	0.301379	0.325407	0.394137	0	0.385636	0.313751	0.363336	0.361451	0.166376	0.535964	0.187864	0.359234	0.392294	0.145524	0.484833	0.482289	0.509773	0.583261	0.277202	0.308566	0.223561	0.430584	0.29458	0.240484	0.382879	0	0.365162	0.357786	0.558691	0.464185	0.674678	0.410309	0.314367	0.235319	0.284842
PYGL	0.0316205	0.126874	0.0378665	0.0735909	0.0380876	0.0584765	0.0837832	0.0299993	0.0495582	0.0256781	0.0426969	0.0576111	0.0714561	0.0540378	0.032788	0.0575186	0	0.246338	0.0456292	0.0597395	0.0454773	0.0427702	0.0694433	0.0418231	0.0361585	0.0332413	0	0.0208467	0.0498167	0.0978384	0.0295726	0.121198	0.163461	0.0528014	0.029976	0.0269686	0.0186272	0.0163139	0	0.13441	0.104607	0.0530561	0.0719952	0.0552231	0.0387362	0.0743624	0.058611	0.121479
ABHD12B	0.00702853	0.0114685	0.00794199	0.0269044	0.00482462	0.00362373	0.00642727	0.00980588	0.00939298	0.000610093	0.0072331	0.00487339	0.0124473	0.00272509	0.00500981	0.0143313	0	0.0293622	0.00660844	0.00930713	0.0108399	0.0112765	0.0128261	0.00755633	0.00896071	0.00800726	0	0.0120351	0.0218812	0.0251464	0.0233558	0.0163203	0.0156899	0.00496869	0.00133545	0.00638532	0.00570941	0.00921564	0	0.023131	0.0177402	0.00462606	0.0217117	0.0123728	0.00598164	0.0105814	0.00417011	0.0160734
TRIM9	0.359496	0.277039	0.183705	0.359379	0.299242	0.224715	0.211081	0.218633	0.141288	0.144138	0.284747	0.202249	0.316362	0.170596	0.284951	0.215842	0	0.174852	0.233973	0.261905	0.195637	0.110483	0.276422	0.110067	0.172312	0.289828	0.101849	0.341102	0.378789	0.358908	0.480702	0.239051	0.207984	0.161043	0.191632	0.174747	0.16472	0.207214	0	0.24936	0.213163	0.430368	0.345954	0.672478	0.22196	0.144017	0.111614	0.13099
TMX1	0.0559353	0.0617442	0.0742918	0.119955	0.0778991	0.0801819	0.103509	0.0869348	0.0845921	0.0453318	0.0577469	0.0602818	0.0636454	0.0901915	0.0507523	0.113835	0	0.0762153	0.090799	0.0386886	0.0718048	0.042354	0.0509321	0.0528085	0.0469153	0.0460155	0	0.100873	0.0977187	0.0718493	0.0765541	0.0687951	0.0497045	0.0910838	0.0718961	0.0432857	0.0709908	0.0743864	0	0.0872331	0.0667	0.0784508	0.0852993	0.0913706	0.0906296	0.100637	0.0245007	0.082308
FRMD6	0.068167	0.0839093	0.0748767	0.101579	0.0800225	0.0587945	0.0505292	0.0796167	0.0725108	0.0337597	0.0620506	0.0545009	0.0471365	0.0844769	0.0285041	0.0459112	0	0.0596982	0.0638379	0.0664071	0.0435045	0.0443915	0.331973	0.0399217	0.0758999	0.0412122	0	0.0646615	0.0731325	0.0864148	0.0856073	0.0580539	0.0587186	0.0262017	0.0317328	0.0354656	0.034142	0.0606726	0	0.0661128	0.0406312	0.0764143	0.0972809	0.0601645	0.0522978	0.109778	0.018741	0.0277635
GNG2	0.0966956	0.190888	0.191226	0.227968	0.143311	0.1319	0.177134	0.162649	0.16016	0.122344	0.217395	0.122434	0.151693	0.101216	0.0868567	0.147183	0	0.150032	0.194081	0.106465	0.131419	0.127646	0.156619	0.16765	0.183406	0.172927	0.145524	0.123077	0.106965	0.221569	0.167168	0.128909	0.139767	0.11226	0.112638	0.108635	0.125964	0.148758	0	0.240397	0.107936	0.0795329	0.206397	0.202183	0.185892	0.291315	0.111741	0.0741533
RTRAF	0.060177	0.0501295	0.071378	0.12743	0.0745753	0.061671	0.135755	0.0839653	0.0747488	0.0433086	0.0675121	0.0574834	0.0602024	0.106007	0.0405742	0.124278	0	0.0441471	0.126352	0.0404019	0.0781438	0.055331	0.0118549	0.071408	0.0760588	0.0499798	0	0.0719849	0.124188	0.05738	0.10673	0.0923226	0.0675148	0.0568828	0.053143	0.058994	0.0831475	0.067167	0	0.0533505	0.0528854	0.0629686	0.0850772	0.0831403	0.0651606	0.051188	0.0245357	0.0865764
NID2	0.006191	0.00615804	0.00596217	0.0171503	0.00564758	0.00438635	0.00281329	0.00488074	0.00596237	0	0.0085342	6.99404e-05	0.00352099	0.0163439	0.00276401	0.0101118	0	0.0187679	0.00709321	0.0065883	0.00599738	0.00274752	0.00822445	0.00152458	0.00139862	0.0122879	0	0.00452339	0.015345	0.00300133	0.0114895	0.00432208	0.00390981	0.00548911	0.00405111	0.00800474	0.0060059	0.000760198	0	0.00965799	0.0039225	0.00541936	0.00905013	0	0.000358604	0	0.00528717	0.0135248
PTGDR	0	0	0.00202434	0.000750532	0.00258718	0	0	0.000574922	0.00129759	0	0	0.000633196	0	0	0	0.00167898	0	0	0.000936057	0	0.00277353	4.25008e-05	0	0	0.000384821	0.000561857	0	0	0.00603966	0.00268323	0	0	0.000217742	0.0025888	0	0	0.00229552	0	0	0.00153144	0	0	0	0	0	0	0	0.000808272
PTGER2	0	0	0.00102148	0.00254221	0.00062887	0	0	0	0	0	0	0	0	0	0.000550597	0.00490438	0	0.00162918	0.000619444	0	0.000433058	0.000257441	0	0	0	0.000336475	0	0	0.00220503	0.000807115	0	0	0.00031317	0.00127571	0	0	0	0	0	0.000817709	0.000535408	0	0	0	0	0.00151618	0	0
TXNDC16	0.339744	0.294791	0.251614	0.387442	0.314496	0.293838	0.267739	0.292495	0.224391	0.190265	0.305471	0.212057	0.23567	0.265453	0.263365	0.261151	0	0.339418	0.297538	0.309111	0.297697	0.215695	0.326692	0.205205	0.25387	0.29796	0.341338	0.342526	0.442746	0.388919	0.330945	0.324629	0.251153	0.190435	0.349127	0.233109	0.214097	0.245243	0	0.291267	0.261311	0.380711	0.445424	0.345517	0.356662	0.251689	0.172637	0.245551
GPR137C	0.476299	0.502362	0.410614	0.510397	0.436659	0.414343	0.381918	0.402109	0.384378	0.325122	0.499463	0.358374	0.440387	0.443026	0.420429	0.439175	0	0.495219	0.400198	0.427976	0.455589	0.28667	0.626342	0.332286	0.36836	0.475547	0.553184	0.453857	0.469851	0.54826	0.508568	0.364316	0.36131	0.360977	0.428579	0.343779	0.368059	0.337987	0	0.429809	0.413025	0.394002	0.477133	0.506031	0.423694	0.35071	0.370229	0.276917
ERO1A	0.18935	0.181731	0.175662	0.249688	0.2447	0.209765	0.215297	0.200879	0.160145	0.145304	0.18128	0.142736	0.170441	0.190619	0.147785	0.211738	0	0.227461	0.208683	0.173926	0.170409	0.110621	0.0774622	0.137277	0.199736	0.202852	0.145524	0.217451	0.262944	0.226496	0.258816	0.203235	0.18166	0.137357	0.120345	0.135659	0.166593	0.163176	0	0.198434	0.174744	0.131493	0.240182	0.220183	0.211228	0.113403	0.121865	0.0990313
PSMC6	0.201914	0.152074	0.170622	0.279848	0.232544	0.1888	0.230279	0.198589	0.165891	0.0977991	0.150013	0.127861	0.161594	0.212296	0.158297	0.215706	0	0.197245	0.223351	0.191229	0.204511	0.123605	0.156767	0.123966	0.166677	0.173752	0.131819	0.248457	0.304495	0.185702	0.251507	0.242629	0.176244	0.147116	0.199425	0.128374	0.162286	0.132588	0	0.168253	0.166377	0.17096	0.30064	0.264517	0.15025	0.124739	0.110854	0.160748
STYX	0.0564749	0.0431268	0.0393446	0.0734793	0.0750852	0.0781279	0.059811	0.0675832	0.0551198	0.0328008	0.0538585	0.0183112	0.0403122	0.0496683	0.0337897	0.0284831	0	0.0444766	0.0585649	0.0420704	0.051016	0.0407403	0.0254457	0.0445692	0.0373548	0.0414877	0	0.0955392	0.0779807	0.05371	0.0799826	0.0588259	0.0462289	0.0451368	0.0474767	0.0421306	0.0444054	0.0452834	0	0.0382505	0.0607113	0.0410762	0.0629961	0.0969865	0.0700806	0.0310395	0.0324918	0.0579523
GNPNAT1	0.0757324	0.0389946	0.0733537	0.121217	0.0828255	0.077473	0.116946	0.071302	0.064899	0.0511421	0.044229	0.042666	0.0637743	0.0780615	0.032654	0.062349	0	0.0668009	0.0797237	0.0471072	0.0774672	0.0462584	0.0774935	0.054001	0.0757484	0.046617	0	0.10624	0.075622	0.0951896	0.062898	0.0748821	0.0559287	0.0403546	0.0489801	0.0492213	0.0729616	0.0548366	0	0.068807	0.0541682	0.0575562	0.0753149	0.161595	0.0931406	0.0410987	0.0282957	0.0781984
FERMT2	0.159627	0.134261	0.15147	0.18368	0.134061	0.13408	0.110178	0.148768	0.105459	0.107554	0.0777494	0.129567	0.131985	0.145543	0.0968706	0.143127	0	0.125325	0.109741	0.145117	0.111542	0.0834706	0.0463854	0.116905	0.137457	0.118858	0	0.197377	0.202764	0.151393	0.144663	0.155907	0.124556	0.122402	0.077186	0.0747637	0.137328	0.151699	0	0.137374	0.107173	0.152949	0.177401	0.163252	0.144662	0.0763214	0.105036	0.109007
DDHD1	0.445195	0.37532	0.286501	0.498448	0.443629	0.380936	0.349496	0.345143	0.241847	0.247208	0.377091	0.271407	0.369089	0.309885	0.291216	0.3491	0	0.384475	0.318698	0.294892	0.313585	0.164945	0.361317	0.204796	0.269608	0.383765	1.00589	0.465986	0.432578	0.456013	0.397806	0.294827	0.29959	0.242547	0.324293	0.240812	0.266207	0.281797	0	0.370646	0.342598	0.395351	0.402624	0.544623	0.342107	0.199491	0.177903	0.290192
BMP4	0.00438717	0.000796183	0.00187028	0.00755056	0.00386657	0	0.00486503	0.00479147	0.00303974	0.00188342	0.00582817	0	0	0.00443068	0	0.00756501	0	0.00100441	0.00214403	0.0044771	0.00134312	0.000747078	0	0.00301564	0.00109303	0	0	0.00197168	0.00116858	0	0.00349581	0.00277223	0.00394298	0	0	0.0037054	0.0018125	0.00103098	0	0	0.00236635	0	0	0	0	0	0	0.00305874
CDKN3	0.0243511	0.0116607	0.026705	0.0527379	0.0361944	0.0258233	0.0223915	0.0268541	0.0280846	0.0102047	0.0233015	0.0150959	0.0225486	0.0267574	0.01426	0.0350091	0	0.029605	0.0150859	0.0137461	0.0306063	0.0307697	0.0534656	0.0249123	0.0203381	0.0146413	0	0.0297568	0.0627848	0.0180739	0.0170168	0.0398899	0.0258971	0.02064	0.0126433	0.020508	0.0171956	0.0263759	0	0.0251083	0.0288644	0.0164934	0.0332131	0.039502	0.0167087	0.0271167	0.00693219	0.0282377
CNIH1	0.180497	0.108776	0.130025	0.281217	0.18596	0.181018	0.239892	0.18446	0.150236	0.108623	0.149739	0.0990989	0.129158	0.207408	0.114882	0.206914	0	0.141656	0.208961	0.124401	0.171321	0.112761	0.218259	0.135251	0.143233	0.143435	0.145524	0.209873	0.268946	0.192097	0.202618	0.198773	0.145943	0.12241	0.141623	0.133356	0.15182	0.141037	0	0.154417	0.156468	0.151794	0.191769	0.286314	0.231284	0.110278	0.067006	0.128034
GMFB	0.11562	0.0775251	0.0661382	0.121114	0.104988	0.115564	0.128082	0.0917167	0.083317	0.0496995	0.0816154	0.0669092	0.0729898	0.0865781	0.0634706	0.0730462	0	0.0631399	0.121791	0.0651788	0.0757717	0.0434129	0.0492722	0.0605287	0.101985	0.095592	0	0.105002	0.121879	0.101612	0.131807	0.0963918	0.0920896	0.0489451	0.0444571	0.0475571	0.0708162	0.0742979	0	0.0933438	0.0416047	0.0643755	0.0805647	0.0732076	0.117673	0.0223306	0.0240258	0.0508884
CGRRF1	0.108572	0.0823106	0.0672087	0.0990038	0.0871939	0.100104	0.0995053	0.0958066	0.0649183	0.0426097	0.0832392	0.0808932	0.0706346	0.0740935	0.0593161	0.0812387	0	0.0748827	0.0996103	0.0763328	0.0831668	0.0474279	0.0588655	0.074069	0.0818496	0.0601053	0	0.11084	0.121442	0.117338	0.0690355	0.0931534	0.0610509	0.0679831	0.0702895	0.0599465	0.0767281	0.0678415	0	0.104536	0.0683371	0.0855547	0.0970723	0.0914278	0.0568997	0.0416579	0.0558554	0.0719735
SAMD4A	0.41828	0.494917	0.364012	0.553034	0.489921	0.396349	0.380031	0.427706	0.36094	0.344174	0.413975	0.36067	0.426949	0.371655	0.410334	0.428863	0	0.405123	0.389596	0.471038	0.430531	0.269374	0.664625	0.344198	0.360311	0.408863	0.553184	0.474022	0.453241	0.480331	0.487426	0.372597	0.371173	0.354712	0.416154	0.370786	0.405323	0.393679	0	0.429605	0.401787	0.449032	0.451328	0.552385	0.457661	0.327751	0.332305	0.227498
GCH1	0.0244015	0.020901	0.0360264	0.0532777	0.0387942	0.022834	0.0257363	0.0326062	0.027544	0.0305148	0.0261155	0.0163966	0.0294942	0.0421617	0.0504172	0.0478497	0	0.0355297	0.0190726	0.0273409	0.0214265	0.0230775	0.00409978	0.0237787	0.0259113	0.0267977	0	0.0164197	0.047561	0.0312665	0.0276702	0.0259255	0.0229166	0.0389733	0.0290895	0.0213038	0.0188985	0.0249857	0	0.0200988	0.0546458	0.0289384	0.046134	0.0147577	0.0362312	0.0111547	0.0272599	0.0274824
WDHD1	0.0767819	0.0772358	0.0499959	0.0837989	0.0489117	0.0456576	0.018991	0.0372505	0.0396846	0.0252943	0.0342807	0.0556021	0.0381021	0.0613235	0.0445301	0.0518868	0	0.0569413	0.0320549	0.0553204	0.0375837	0.0471626	0	0.035356	0.0350039	0.0336782	0	0.0527847	0.0868068	0.0344538	0.0309684	0.0628138	0.0536428	0.020605	0.0371614	0.0353008	0.0228976	0.0355979	0	0.0450387	0.0429006	0.0347584	0.0824543	0.0671104	0.0285926	0.0496411	0.0243816	0.0410691
SOCS4	0.0836877	0.0741188	0.0671396	0.10166	0.101249	0.0986114	0.107372	0.0982802	0.0612876	0.0680963	0.0953882	0.0619861	0.0690406	0.0333626	0.0407681	0.0820786	0	0.0358578	0.0936109	0.050864	0.0860456	0.0418837	0.0411369	0.0572807	0.0579948	0.0687885	0.37112	0.102166	0.0869889	0.065578	0.0785232	0.0811785	0.0566957	0.0497009	0.0673407	0.0703022	0.0705322	0.08752	0	0.0870185	0.05688	0.0641238	0.0668375	0.0733496	0.088106	0.065762	0.0528626	0.0561893
MAPK1IP1L	0.227275	0.208929	0.14907	0.233446	0.191365	0.205456	0.226677	0.180559	0.160208	0.0952932	0.165573	0.131129	0.210003	0.182939	0.143057	0.176453	0	0.167132	0.175172	0.165498	0.188758	0.11136	0.249628	0.106415	0.160926	0.216614	0.145524	0.246926	0.238704	0.187771	0.191059	0.159724	0.157086	0.114428	0.124046	0.133257	0.160979	0.165665	0	0.175786	0.14974	0.135746	0.197893	0.2477	0.250751	0.129523	0.0838157	0.183282
LGALS3	0.0067192	0.00356607	0.00344202	0.00333964	0.00198604	0.00517209	0.00380261	0.000725588	0.00476185	0.00145382	0.00233077	0.0034649	0.00139824	0.00552269	0.00261913	0	0	0.0102749	0.00119865	0	0.000670302	0.00127675	0.0417378	0	0	0.000272966	0	0	0.00536389	0.00241916	0.00573903	0.0105428	0.00664746	0	0	0	0.00333185	0	0	0.0024901	0.00199871	0.0116495	0.00234329	0	0.0018694	0	0.00168097	0.000287622
DLGAP5	0.000450827	0.00523558	0.00352413	0.0125649	0.00206706	0.00425796	0.00218569	0.0011232	0.00239657	0.000762356	0	0.00371886	0	0.00401612	0.00183857	0.00515544	0	0.00343752	0.0016879	0.00492008	0.00343113	0.00172843	0	0.00213333	0.00126632	0	0	0.00342756	0.0107773	0.00440124	0	0.00401369	0.0022384	0	0.000632446	0.00092506	0.00207385	0.00513973	0	0.00101142	0.00538808	0.000677994	0.00308258	0	0.000416683	0.00785148	0.00333072	0.00188573
FBXO34	0.45569	0.408532	0.31604	0.507687	0.435142	0.345081	0.349399	0.345785	0.250295	0.268477	0.368483	0.285322	0.410428	0.280879	0.326651	0.377238	0	0.385994	0.329521	0.36282	0.325794	0.19427	0.337669	0.193502	0.262277	0.363695	0.596101	0.545577	0.433261	0.492326	0.537486	0.327891	0.294992	0.237398	0.355984	0.293686	0.298907	0.30202	0	0.376768	0.383024	0.440689	0.420719	0.631101	0.384782	0.226637	0.253876	0.256905
ATG14	0.184834	0.192981	0.160924	0.179886	0.183042	0.16262	0.0969211	0.159539	0.141512	0.103154	0.144933	0.102593	0.140096	0.219437	0.160524	0.228795	0	0.248741	0.197859	0.204293	0.164599	0.114849	0.184907	0.132834	0.132888	0.15029	0	0.145954	0.205169	0.206069	0.159484	0.182602	0.132996	0.099786	0.128801	0.110625	0.131926	0.130298	0	0.171141	0.187436	0.134259	0.217085	0.106479	0.102063	0.129092	0.111651	0.109832
TBPL2	0	0.00348302	0.00596918	0.0162144	0.00580822	0.00312096	0.00108352	0.00393613	0.0073429	0.0020078	0.00131597	0.000488361	0.0180042	0.00621992	0.000564495	0.00380072	0	0.00321254	0.00601174	0.0048583	0.00724502	0.00350145	0	0.00422579	0.0117666	0.00898053	0	0.00207234	0.00717851	0.0102126	0.0111101	0.00829048	0.00318363	0.00509349	0.00619316	0.00262512	0.00267713	0.00380231	0	0.00103678	0.00231015	0.0053381	0.0136419	0	0.000373059	0.00113536	0	0.0113668
KTN1	0.541369	0.441861	0.286219	0.493458	0.427461	0.379961	0.294043	0.321219	0.254838	0.277431	0.378012	0.281806	0.403458	0.270597	0.311319	0.360371	0	0.36279	0.299512	0.353782	0.31003	0.175142	0.487073	0.197291	0.274909	0.388943	1.39031	0.529732	0.473334	0.533581	0.579672	0.271042	0.30856	0.248722	0.377753	0.268641	0.24784	0.311584	0	0.352886	0.320952	0.478368	0.460194	0.712127	0.40308	0.221996	0.208284	0.235858
PELI2	0.0584045	0.0234622	0.0453747	0.0463974	0.0289431	0.0416856	0.0909968	0.0317182	0.0305306	0.0212102	0.0483484	0.0587008	0.0341455	0.032987	0.0355444	0.011489	0	0.0235198	0.0405025	0.0253216	0.024643	0.0802391	0.0386852	0.0440035	0.0298598	0.0148095	0	0.0541517	0.03574	0.0503904	0.0583049	0.0387385	0.0577133	0.0788283	0.0311888	0.0189991	0.0769676	0.0542988	0	0.0754375	0.0371942	0.063399	0.0750475	0.0666011	0.0908422	0.0586476	0.0226927	0.181275
TMEM260	0.344311	0.307786	0.208809	0.336843	0.312903	0.299548	0.265731	0.271403	0.191343	0.182536	0.299199	0.227535	0.356901	0.23456	0.233235	0.296156	0	0.255829	0.254976	0.277652	0.258168	0.154505	0.312863	0.163573	0.219674	0.260728	0.145524	0.36161	0.301754	0.316565	0.318596	0.230472	0.224379	0.210599	0.265589	0.206301	0.207458	0.220782	0	0.238526	0.22781	0.371465	0.301429	0.393929	0.296395	0.162864	0.156582	0.203195
EXOC5	0.284266	0.222892	0.213164	0.355694	0.317627	0.28449	0.297482	0.238497	0.204027	0.183441	0.256359	0.203106	0.253046	0.207177	0.198673	0.255227	0	0.277134	0.265734	0.220816	0.226952	0.146472	0.349017	0.187455	0.230982	0.249495	0.341338	0.335311	0.372188	0.323687	0.279313	0.259224	0.226625	0.247928	0.261579	0.172936	0.204176	0.22054	0	0.25654	0.241671	0.29287	0.284217	0.423654	0.303676	0.163874	0.159548	0.187837
AP5M1	0.31795	0.239653	0.218588	0.293224	0.274084	0.264547	0.259428	0.203882	0.166773	0.156138	0.260793	0.188412	0.208799	0.196235	0.158353	0.197956	0	0.197996	0.281826	0.19131	0.20839	0.139353	0.187439	0.141711	0.224564	0.273565	0	0.325439	0.326072	0.272351	0.305049	0.204179	0.190712	0.159215	0.238454	0.148918	0.213472	0.210972	0	0.223655	0.171794	0.25646	0.229273	0.345499	0.263668	0.164099	0.137809	0.184685
NAA30	0.188199	0.0727142	0.0988491	0.185416	0.150742	0.136425	0.158982	0.105174	0.0963498	0.0879793	0.117132	0.101139	0.103314	0.0965523	0.0517481	0.11687	0	0.152357	0.153596	0.122387	0.119181	0.0818515	0.176649	0.0764297	0.111681	0.118712	0.145524	0.189697	0.196192	0.173131	0.101428	0.146423	0.091272	0.0654515	0.0905044	0.0841163	0.0965956	0.0846569	0	0.0949929	0.0923509	0.0927258	0.128874	0.0854577	0.115053	0.0666046	0.0592364	0.100866
CCDC198	0	0.000665442	0.00185607	0.00886492	0.00290254	0.00249298	0	0.000228891	0.00107392	0	0.00274078	0	0.00212919	0	0.000356892	0.00741836	0	0.00448247	0.000429199	0.0015243	0.0039674	0.00442022	0	0.00728293	0	0.000610946	0	0.00130962	0.014112	0.00248121	0	0.0081832	0.00074404	0.00281439	0	0.000578043	0	0	0	0.00306888	0.00286229	0	0.00832398	0.00256455	0	0	0.0017804	0.000611926
SLC35F4	0.715329	0.623084	0.601042	0.702123	0.63507	0.587511	0.578199	0.610132	0.490027	0.661853	0.678497	0.626207	0.573059	0.572363	0.571679	0.629207	0	0.625366	0.578312	0.696313	0.54176	0.483871	0.787848	0.544299	0.65586	0.657228	0.154636	0.623974	0.637095	0.71153	0.724221	0.567723	0.564578	0.591382	0.669581	0.636604	0.49112	0.575829	0	0.645314	0.564503	0.697369	0.650088	0.828381	0.684251	0.574511	0.629561	0.611462
ARMH4	0.296885	0.274991	0.244537	0.378961	0.276378	0.251883	0.274783	0.269708	0.222991	0.180567	0.24737	0.193191	0.241094	0.237426	0.237278	0.314876	0	0.270169	0.267267	0.217967	0.248104	0.178225	0.302969	0.180857	0.203507	0.251582	0.714461	0.326227	0.341755	0.323093	0.330855	0.263407	0.253101	0.215286	0.271396	0.225918	0.242374	0.215522	0	0.278074	0.234608	0.326946	0.311984	0.375223	0.266449	0.262287	0.189729	0.261514
ACTR10	0.252898	0.181915	0.193757	0.313256	0.243195	0.226887	0.248768	0.250417	0.19784	0.154417	0.224516	0.134538	0.257077	0.235015	0.177802	0.264287	0	0.215182	0.253645	0.200437	0.212672	0.131585	0.135258	0.150526	0.228678	0.225031	0.811076	0.249871	0.321067	0.246016	0.307888	0.262401	0.201405	0.164939	0.152684	0.14261	0.192983	0.20702	0	0.209471	0.214038	0.241323	0.323793	0.296043	0.216667	0.126206	0.156375	0.182456
PSMA3	0.137051	0.106903	0.137704	0.338425	0.203521	0.16234	0.194084	0.149336	0.159785	0.0854515	0.124648	0.0849035	0.0866356	0.184697	0.136104	0.223022	0	0.191764	0.183411	0.128627	0.177191	0.110122	0.100422	0.165022	0.111664	0.114853	0.131819	0.152535	0.293916	0.231887	0.161627	0.185599	0.126625	0.13464	0.10977	0.0949737	0.116235	0.11242	0	0.134607	0.167999	0.139682	0.271648	0.161828	0.138442	0.079313	0.101293	0.0827345
ARID4A	0.409906	0.348176	0.254243	0.45111	0.373565	0.294458	0.323486	0.319039	0.239879	0.22089	0.333052	0.202002	0.362868	0.260324	0.253608	0.31977	0	0.281669	0.29626	0.255205	0.288322	0.182761	0.179026	0.187178	0.254209	0.303512	0.281759	0.360902	0.441098	0.357888	0.411623	0.296931	0.251151	0.212476	0.278815	0.223392	0.249276	0.269483	0	0.303874	0.292164	0.324443	0.428409	0.395526	0.327841	0.171383	0.194536	0.281399
TOMM20L	0	0.000239714	0.00180377	0.00183195	0.00104484	0	0	0.00222166	0.00091408	0.00138676	0	0	0.000705163	0	0	0	0	0	0	0.00127735	0	0.000342224	0	0	0	0	0	0.00117473	0	0	0.00141291	0	0.000402206	0	0	0.00219069	0	0	0	0.000868761	0	0	0	0	0	0.00058215	0	0
TIMM9	0.123895	0.0904025	0.100745	0.135311	0.13989	0.126006	0.112481	0.116706	0.112207	0.0665874	0.119016	0.0823732	0.119828	0.170595	0.0934389	0.139071	0	0.122663	0.138044	0.111146	0.103405	0.0975294	0.118363	0.0779111	0.119282	0.116878	0.131819	0.109798	0.157344	0.114506	0.147401	0.156805	0.0975336	0.114371	0.0945534	0.0951416	0.108946	0.10248	0	0.136916	0.121111	0.113714	0.191075	0.111215	0.102633	0.0618372	0.0661615	0.0991241
KIAA0586	0.307075	0.287827	0.264093	0.398259	0.343995	0.299201	0.297705	0.278748	0.219295	0.219622	0.262723	0.225253	0.335373	0.244224	0.236024	0.291691	0	0.279113	0.237106	0.224803	0.255682	0.16573	0.232508	0.166479	0.260199	0.262141	0	0.353833	0.330205	0.390139	0.322453	0.254289	0.22935	0.193782	0.240742	0.205543	0.250344	0.295664	0	0.287068	0.229883	0.321597	0.322234	0.393078	0.300574	0.167956	0.165697	0.268333
DACT1	0.0212198	0.011286	0.0298174	0.0340673	0.0194309	0.0287168	0.0213313	0.0198445	0.0270197	0.0111838	0.0281842	0.00794136	0.0219952	0.0231233	0.0202788	0.0273406	0	0.0174965	0.0363901	0.0195816	0.0174103	0.0326313	0	0.0163273	0.0243682	0.0145815	0	0.0277334	0.0500417	0.0316624	0.0165597	0.0284415	0.0191796	0.0147478	0.00208241	0.0161885	0.0310826	0.0142278	0	0.0384865	0.0121676	0.00418523	0.0423047	0.040321	0.0410713	0.000619784	0.00595041	0.00658617
DAAM1	0.543467	0.382223	0.248126	0.487728	0.394812	0.33137	0.241852	0.29458	0.223564	0.23635	0.352521	0.288392	0.437153	0.281359	0.324462	0.325048	0	0.334927	0.31181	0.379603	0.298751	0.164368	0.397432	0.145782	0.273001	0.364185	0.0736071	0.489732	0.407357	0.493377	0.614479	0.279679	0.281527	0.205152	0.356139	0.252991	0.209974	0.302066	0	0.342788	0.34905	0.489504	0.372275	0.748805	0.39878	0.200071	0.215092	0.241914
GPR135	0.245012	0.231118	0.211439	0.262909	0.247332	0.206263	0.30772	0.208979	0.158446	0.176366	0.199154	0.168747	0.223209	0.1779	0.190905	0.17823	0	0.216173	0.20152	0.199186	0.177765	0.144619	0.175387	0.161713	0.176804	0.171217	0.75145	0.274576	0.233463	0.321918	0.360387	0.203804	0.245306	0.207946	0.153691	0.172697	0.236936	0.27096	0	0.275458	0.165475	0.243433	0.272561	0.415451	0.279398	0.196737	0.179361	0.231613
L3HYPDH	0.10475	0.0787566	0.09825	0.141978	0.13026	0.115233	0.14598	0.111216	0.105288	0.0731769	0.0841436	0.0693986	0.0593624	0.119672	0.092791	0.128478	0	0.121141	0.111083	0.0942773	0.100928	0.0795957	0.032279	0.0976896	0.0736496	0.0935985	0	0.169346	0.138028	0.120937	0.133927	0.102173	0.0959107	0.0968408	0.0729724	0.071382	0.0976866	0.0893176	0	0.168406	0.105971	0.11206	0.13927	0.158586	0.0993363	0.0762533	0.0631532	0.0930773
JKAMP	0.132506	0.0923884	0.121622	0.184374	0.148138	0.142463	0.172867	0.148452	0.118265	0.0909582	0.120112	0.0803336	0.0965506	0.127201	0.117239	0.157241	0	0.120985	0.136901	0.101005	0.134568	0.0950905	0.113573	0.108501	0.101866	0.0956389	0	0.135958	0.190807	0.118245	0.139619	0.136712	0.0912121	0.101471	0.114153	0.0780431	0.106729	0.130017	0	0.157513	0.140871	0.0885653	0.165243	0.109388	0.121141	0.067823	0.0819189	0.0923318
CCDC175	0.0515572	0.0480311	0.0354199	0.0738938	0.0447738	0.0378121	0.0578443	0.0468522	0.033538	0.027552	0.0386017	0.0331059	0.024571	0.0451511	0.0348306	0.0444756	0	0.0378543	0.0392167	0.0538195	0.0529637	0.0331259	0.061065	0.0189374	0.0241999	0.045317	0	0.0401412	0.119157	0.0731444	0.0605136	0.062223	0.0330756	0.0120765	0.0597079	0.0325517	0.048159	0.0634898	0	0.0604606	0.0630562	0.050915	0.0639706	0.0311181	0.0319267	0.0670492	0.0319681	0.0283118
RTN1	0.512757	0.368078	0.247714	0.447674	0.382985	0.330747	0.205723	0.304368	0.177335	0.219023	0.355687	0.272616	0.445088	0.25829	0.329542	0.3259	0	0.338186	0.236539	0.375109	0.242094	0.186334	0.509054	0.160017	0.219324	0.331206	0.143685	0.436857	0.463195	0.47923	0.541427	0.21507	0.289629	0.214967	0.383391	0.244648	0.221416	0.267394	0	0.348153	0.290456	0.644749	0.427571	0.78288	0.34019	0.25715	0.187975	0.208854
LRRC9	0.167698	0.184646	0.149924	0.259356	0.188566	0.123855	0.115181	0.162732	0.144942	0.152493	0.185864	0.124924	0.185004	0.205622	0.192114	0.18919	0	0.211166	0.18368	0.153451	0.21274	0.136839	0.082343	0.164699	0.136585	0.1594	0.131819	0.165871	0.243324	0.161219	0.133083	0.182013	0.160385	0.110519	0.151357	0.134901	0.112079	0.142979	0	0.167303	0.215745	0.153979	0.244585	0.128049	0.139229	0.143929	0.120351	0.105156
PCNX4	0.457278	0.349082	0.293617	0.482931	0.414252	0.370687	0.316692	0.317429	0.256376	0.255839	0.354396	0.263214	0.444328	0.334777	0.287236	0.374255	0	0.372255	0.347864	0.364859	0.326845	0.172846	0.410791	0.202592	0.304595	0.354432	1.07081	0.41828	0.368677	0.443112	0.440087	0.327925	0.285239	0.22759	0.294313	0.253087	0.265179	0.371944	0	0.395175	0.356146	0.30002	0.39893	0.546725	0.310978	0.251376	0.261315	0.253612
DHRS7	0.0922738	0.113515	0.111104	0.201502	0.111999	0.0991169	0.160651	0.116657	0.127924	0.0453392	0.112193	0.0760463	0.0745712	0.166783	0.069031	0.150383	0	0.104589	0.145954	0.0760709	0.116864	0.0925459	0.0722226	0.112597	0.100883	0.0803203	0	0.121987	0.144218	0.102266	0.0899767	0.129124	0.0702894	0.077819	0.037988	0.0563037	0.0982353	0.0898556	0	0.0861953	0.112031	0.0847963	0.141664	0.0311117	0.111956	0.075774	0.0331937	0.0660145
PPM1A	0.347866	0.286139	0.234345	0.434909	0.359144	0.353267	0.335964	0.275959	0.217211	0.183809	0.299676	0.220005	0.337864	0.203028	0.200791	0.27143	0	0.283418	0.302929	0.262612	0.264041	0.160414	0.209778	0.166351	0.274675	0.273257	0.131819	0.388769	0.353297	0.426125	0.366496	0.244132	0.206499	0.201074	0.187597	0.193916	0.226901	0.253578	0	0.280718	0.23541	0.219667	0.299674	0.409182	0.336898	0.161423	0.174569	0.216419
C14orf39	0	0.00741337	0.00349226	0.00910135	0.00325043	0.00953822	0.00121072	0.00524345	0.00325329	0.00435451	0.00916781	0.00490313	0.000879279	0	0.0146549	0.00287369	0	0.0128021	0.00576508	0.00344778	0.00581184	0.00573584	0.053819	0.0107206	0.00446053	0.0222904	0	0.00302582	0.00318268	0.00087138	0.0154062	0.00522016	0.00174659	0.00287012	0.000506993	0.00285651	0.00396783	0.00299249	0	0.0092595	0.00247619	0.000960971	0.0105727	0	0.000676039	0.00821026	0.000569548	0.00178874
SIX1	0	0	0	0	0	0	0	0	0	0	0	0	0	0.00318897	0.000484898	0.000941701	0	0	0.000550697	0	0	0.000170396	0	0	0	0	0	0	0	0	0	0.00208126	0.00175886	0	0	0.000325096	0	0	0	0.000851053	0	0	0	0	0	0.000817599	0	0
SIX4	0.029862	0.0201291	0.0351948	0.0470683	0.0399844	0.0327243	0.085902	0.0336002	0.0223252	0.0306737	0.036567	0.037142	0.0206445	0.0152919	0.0138904	0.0294667	0	0.0219407	0.0311382	0.0163785	0.022108	0.0175359	0.0168086	0.0142055	0.0374634	0.0350805	0	0.0321951	0.061904	0.0397797	0.0462804	0.0392924	0.026614	0.0217145	0.0261062	0.0316123	0.0385013	0.0331017	0	0.0351293	0.0162011	0.0410043	0.0489014	0.0883856	0.0563537	0.0162098	0.0166703	0.0537164
MNAT1	0.536837	0.385184	0.273785	0.492266	0.406122	0.363245	0.365207	0.333277	0.236619	0.255911	0.439679	0.326367	0.467312	0.250166	0.32171	0.401988	0	0.342362	0.311382	0.359738	0.315137	0.192477	0.69289	0.141753	0.298974	0.416098	0.77357	0.522348	0.468559	0.528098	0.591708	0.269005	0.287576	0.255962	0.434332	0.306212	0.2518	0.320891	0	0.354461	0.290163	0.537292	0.416953	0.734984	0.377756	0.154002	0.255054	0.221697
TRMT5	0.0563282	0.0332094	0.0281487	0.046902	0.0451948	0.038583	0.0478405	0.0507283	0.029356	0.0291901	0.0362515	0.0124634	0.0536044	0.0421757	0.0272816	0.0701959	0	0.0323481	0.0546258	0.0238748	0.0290633	0.0247171	0.0567285	0.0251113	0.035022	0.05002	0	0.0488566	0.0458479	0.0404598	0.0270308	0.0450001	0.0285435	0.0411617	0.0364238	0.0184058	0.0312249	0.0316859	0	0.0372477	0.0222221	0.0268608	0.0376234	0.0414487	0.0400378	0.0184239	0.0198093	0.0425443
SLC38A6	0.415811	0.352011	0.296204	0.460254	0.396909	0.406513	0.311285	0.302001	0.215453	0.24718	0.31947	0.268736	0.324531	0.270168	0.264661	0.332569	0	0.34328	0.312193	0.328196	0.306667	0.18579	0.337167	0.144674	0.28817	0.384676	0.978837	0.446312	0.440228	0.488931	0.396283	0.286579	0.291574	0.21345	0.284323	0.22397	0.252975	0.290685	0	0.335887	0.260952	0.458879	0.444645	0.559297	0.33864	0.217214	0.208048	0.298828
PRKCH	0.0939725	0.0737012	0.130468	0.090316	0.0653933	0.108385	0.0547007	0.166753	0.0547783	0.0350946	0.16612	0.083212	0.0685991	0.0833228	0.0925954	0.0562815	0	0.119382	0.108708	0.161825	0.0851248	0.217068	0.113892	0.100707	0.0449568	0.10519	0	0.11251	0.26412	0.0948903	0.115571	0.289422	0.138719	0.122008	0.0918058	0.110272	0.15926	0.117674	0	0.210907	0.0651054	0.197991	0.192593	0.0874769	0.0750192	0.0469214	0.0741865	0.274963
TMEM30B	0	0	0	0.000971021	0	0	0	0	0	0	0	0	0	0	0	0	0	0	0	0	0.00197979	0	0	0.000878383	0.000664177	0	0	0	0	0	0	0	0	0	0	0	0	0	0	0	0	0	0.00223427	0	0	0	0	0
AL355916.3	0	0	0	0.00124545	0	0	0	0	0.000144947	0.0010086	0	0	0	0	0	0	0	0	0.000134547	0.0019523	0	0.000290301	0	0.00105355	0.000401428	0	0	0	0	0	0.00218537	0.00374111	0.00144143	0	0	0	0	0	0	0.0019915	0	0	0	0	0.00160869	0	0	0
HIF1A	0.198339	0.173061	0.155058	0.268002	0.232576	0.223345	0.236642	0.201435	0.178932	0.115269	0.174928	0.121547	0.195166	0.149819	0.154198	0.230819	0	0.17312	0.213777	0.135987	0.178219	0.118306	0.210623	0.136878	0.153704	0.183565	0	0.237917	0.236313	0.186548	0.221308	0.198188	0.141072	0.149584	0.145981	0.106687	0.165595	0.158885	0	0.170863	0.175134	0.18848	0.245446	0.27897	0.218098	0.144691	0.112081	0.156608
SNAPC1	0.126915	0.118213	0.105701	0.141334	0.114949	0.112691	0.113283	0.0860772	0.0871611	0.085598	0.103354	0.0725582	0.0902856	0.0928446	0.0715102	0.135719	0	0.106288	0.106285	0.0802333	0.114539	0.0689424	0.0238114	0.0979226	0.101374	0.100364	0	0.145112	0.182293	0.169174	0.103872	0.118477	0.100806	0.105424	0.139545	0.0868953	0.0896631	0.0836261	0	0.132349	0.0922622	0.111872	0.148201	0.110942	0.139308	0.0720414	0.0782603	0.111847
SYT16	0.523754	0.409629	0.250706	0.496265	0.403879	0.334912	0.294061	0.303895	0.195607	0.196843	0.303764	0.237252	0.453739	0.261054	0.268706	0.301516	0	0.310789	0.253172	0.309106	0.275027	0.134051	0.55418	0.16959	0.23347	0.473251	0.053076	0.45732	0.420676	0.417524	0.625055	0.268792	0.265663	0.210535	0.432191	0.257628	0.258329	0.26287	0	0.316428	0.280196	0.573538	0.389209	0.815151	0.308768	0.154292	0.234998	0.175673
KCNH5	0.13778	0.181313	0.133575	0.209381	0.170179	0.142141	0.112757	0.146132	0.153923	0.115916	0.186243	0.130164	0.155863	0.0820063	0.146501	0.164586	0	0.170613	0.169726	0.11391	0.159405	0.111375	0.310431	0.144622	0.143341	0.228655	0	0.230097	0.178204	0.222548	0.182475	0.13486	0.153783	0.185087	0.101952	0.130674	0.148302	0.124561	0	0.153181	0.133748	0.143442	0.13894	0.234807	0.147694	0.0844	0.124893	0.260449
RHOJ	0.00385994	0.00312936	0.0107626	0.0129106	0.0181167	0.00403358	0.0134586	0.00741209	0.00580937	0.00972402	0.00270388	0.00968861	0.00204827	0.00366693	0.00664595	0.0075308	0	0.00650743	0.00544825	0.0052643	0.00486042	0.00545775	0	0.00151429	0.00855024	0.014891	0	0.0283493	0.025299	0.0117533	0.0339856	0.00894825	0.00487044	0.00323026	0.00969294	0.00378825	0.00956196	0.00288715	0	0.00464496	0.00386199	0.00395707	0.00636421	0.00619205	0	0.00580514	0.00611326	0.00640041
GPHB5	0.00123828	0.0080409	0.00271929	0.00167768	0.00235812	0.0021274	0.00228762	0.00110927	0.00728287	0.00516993	0.00365239	0.00543265	0.00326062	0	0.000889255	0.00390551	0	0.00113822	0.00375015	0.0037531	0.00946501	3.23144e-05	0	0	0.00173809	0	0	0.0063464	0.00183034	0.00213829	0	0.00329057	0.000794285	0.00179217	0	0.000540169	0.006879	0.000671466	0	0.00581016	0.00730283	0.00435777	0.00819942	0	0	0.00517254	0.00345391	0.00111571
PPP2R5E	0.476332	0.429172	0.28993	0.532271	0.454645	0.431391	0.343614	0.317102	0.246895	0.247035	0.328593	0.242194	0.422632	0.304416	0.344678	0.343051	0	0.409355	0.341432	0.360075	0.314624	0.193354	0.470409	0.18678	0.3302	0.382542	0.568661	0.450337	0.427002	0.510576	0.527415	0.268288	0.324192	0.278011	0.385015	0.281534	0.268931	0.318464	0	0.339044	0.367307	0.501625	0.450754	0.724303	0.443593	0.213905	0.247397	0.25722
WDR89	0.140671	0.107472	0.0905474	0.137805	0.114223	0.0953898	0.0921667	0.0945788	0.0771521	0.0860867	0.124965	0.081402	0.115923	0.0934441	0.104528	0.086572	0	0.106244	0.117985	0.104388	0.106659	0.0689887	0.0449503	0.0607968	0.069585	0.102018	0.145524	0.0983753	0.110886	0.116597	0.0933438	0.10636	0.107838	0.0818222	0.091213	0.0753113	0.0943217	0.109643	0	0.109633	0.0727052	0.0925056	0.131702	0.106895	0.121738	0.123995	0.0782081	0.113834
SGPP1	0.284513	0.239121	0.223157	0.285799	0.274585	0.276315	0.174623	0.230703	0.181259	0.171882	0.261674	0.210522	0.286661	0.249432	0.239864	0.23743	0	0.263637	0.226144	0.272269	0.236711	0.142569	0.238354	0.171177	0.201085	0.212593	0	0.252909	0.342725	0.286492	0.303854	0.248071	0.205386	0.181762	0.212053	0.186333	0.18404	0.211435	0	0.220637	0.2308	0.233671	0.297432	0.272166	0.237185	0.165924	0.200175	0.175753
SYNE2	0.0761001	0.0851553	0.0965854	0.126144	0.120022	0.123016	0.0986507	0.0933858	0.0909109	0.0372384	0.0725781	0.0708901	0.070781	0.0762881	0.103371	0.145306	0	0.108653	0.0938597	0.1137	0.104743	0.0700559	0.104296	0.066309	0.0666264	0.0924736	0	0.116406	0.134732	0.137228	0.141537	0.124896	0.093267	0.0825177	0.0311604	0.0639871	0.121391	0.100726	0	0.070963	0.101975	0.146935	0.135191	0.0730697	0.0774336	0.0611159	0.0642924	0.0719728
ESR2	0.164009	0.147858	0.134051	0.193003	0.161157	0.0960879	0.121462	0.133253	0.10937	0.0972494	0.160268	0.117728	0.159142	0.137752	0.145447	0.187962	0	0.164395	0.103896	0.16869	0.135944	0.108009	0.0831791	0.121781	0.101764	0.0849469	0	0.102027	0.198083	0.188075	0.160098	0.19572	0.124746	0.113701	0.142987	0.130021	0.101039	0.119506	0	0.146094	0.119503	0.166367	0.178204	0.113226	0.104432	0.102956	0.0803758	0.22554
MTHFD1	0.0900888	0.0889613	0.0898102	0.157738	0.110969	0.102774	0.0917397	0.102272	0.112954	0.0600366	0.0936739	0.0822314	0.0746143	0.160519	0.107886	0.1543	0	0.150507	0.114286	0.100452	0.111468	0.0888404	0.0108277	0.103145	0.0841579	0.0979923	0	0.0770123	0.141658	0.0959343	0.130526	0.143877	0.0966659	0.0954698	0.0737562	0.090879	0.0906854	0.101057	0	0.0989893	0.106088	0.118077	0.148496	0.0844735	0.0906689	0.0640773	0.073562	0.090518
ZBTB25	0.190499	0.179967	0.16005	0.232564	0.159502	0.190227	0.139861	0.180215	0.135398	0.125946	0.164797	0.11136	0.179908	0.16426	0.125113	0.174946	0	0.184299	0.166334	0.15866	0.186868	0.122512	0.254094	0.130231	0.102449	0.149104	0	0.233592	0.250223	0.178708	0.213536	0.198488	0.159891	0.149157	0.119359	0.135636	0.127642	0.145372	0	0.183403	0.126222	0.189678	0.201977	0.142365	0.163369	0.118324	0.103022	0.160169
AKAP5	0.0295527	0.00979022	0.0235517	0.0293366	0.0253051	0.0326497	0.0857131	0.0436725	0.0356533	0.0175473	0.0325758	0.0166552	0.0364784	0.0188633	0.0110561	0.0468701	0	0.0280431	0.0387241	0.0215538	0.0183156	0.0197926	0.0291148	0.0168289	0.0189998	0.0251618	0.131819	0.0569428	0.0389496	0.038252	0.0372457	0.0468162	0.0291277	0.049407	0.0292285	0.0237583	0.0375246	0.0500419	0	0.0253785	0.0141485	0.00912123	0.0305979	0.0246556	0.0264289	0.0254204	0.0106294	0.0263953
ZBTB1	0.323732	0.302538	0.271643	0.331008	0.314122	0.27009	0.360216	0.276715	0.224732	0.238043	0.263683	0.22981	0.31461	0.21616	0.264569	0.316062	0	0.253456	0.26048	0.250897	0.236002	0.159631	0.326128	0.185699	0.209518	0.282932	0.568661	0.447162	0.357499	0.380561	0.43013	0.25981	0.276295	0.221681	0.258591	0.227638	0.267332	0.285314	0	0.291188	0.229863	0.316768	0.326546	0.574746	0.373089	0.175955	0.211229	0.242292
HSPA2	0.045202	0.0195588	0.0237616	0.0276692	0.0310555	0.0314158	0.0354004	0.0388872	0.0205296	0.00612928	0.0249939	0.00786753	0.0238244	0.0129445	0.0383938	0.0130689	0	0.0111679	0.010093	0.0125375	0.02056	0.00701577	0.0458934	0.0192318	0.0268015	0.0250792	0	0.0194357	0.027433	0.0470503	0.0653414	0.0299499	0.0252742	0.0123673	0.0201692	0.013412	0.0178916	0.00921493	0	0.0162112	0.00462388	0.0195605	0.0191732	0.0228719	0.0087814	0.00925067	0.0326976	0.0212943
PPP1R36	0.020417	0.00848812	0.0104843	0.0223448	0.0238493	0.0117004	0.01026	0.0147889	0.0152236	0.0152561	0.0133921	0.0044073	0.00862321	0.0128825	0.0116487	0.0221891	0	0.0176361	0.0104012	0.0143811	0.0102828	0.0185978	0	0.00732004	0.00903425	0.00701171	0	0.00761004	0.00746575	0.018923	0.0372921	0.00540192	0.0109797	0.00144491	0.00310391	0.00473338	0.00746968	0.0110821	0	0.0106574	0.00555336	0.00544098	0.0183999	0.0209095	0.00643222	0.0161909	0.00338786	0.0153002
PLEKHG3	0.0333661	0.0429572	0.0544618	0.148526	0.0825482	0.0501077	0.0512955	0.0550329	0.0615629	0.0249904	0.0151052	0.0325705	0.0355134	0.0606484	0.0342748	0.084928	0	0.0565423	0.064296	0.0582913	0.0627137	0.058536	0.0104492	0.0667755	0.0145747	0.0153146	0	0.0668735	0.116557	0.0808415	0.0208693	0.060338	0.0430268	0.0414238	0.0149629	0.0530047	0.0364227	0.0474282	0	0.0345185	0.0408993	0.0488467	0.085945	0.0516941	0.0354732	0.0471385	0.0704613	0.0201078
SPTB	0.368159	0.324999	0.25662	0.395842	0.361047	0.31154	0.287412	0.314637	0.241364	0.233323	0.322419	0.240395	0.367483	0.264682	0.33833	0.322679	0	0.349801	0.275507	0.351382	0.274854	0.183691	0.432343	0.20153	0.226245	0.299597	0.281759	0.387429	0.35548	0.421185	0.422921	0.255474	0.307077	0.225125	0.26488	0.240714	0.264262	0.291445	0	0.267953	0.324713	0.382547	0.391006	0.45827	0.363352	0.300255	0.25217	0.188827
CHURC1	0.00160704	0.002646	0.00480605	0.0076563	0.00233682	0.00231727	0.0154701	0.00476955	0.00496045	0.000567532	0.0120238	0.000991051	0.00165187	0.00154234	0.00280005	0.00260591	0	0.00365111	0.00912104	0.000895839	0.00847113	0.00355687	0	0.00434062	0.00414198	0.00142278	0	0	0.00790714	0.00448825	0.00491301	0.0120254	0.00390027	0.00598085	0.00931154	0.00215594	0.00241703	0.00229974	0	0.00460228	0.000842115	0.000693146	0.0168613	0	0.00334782	0.00116018	0.0021532	0.00254216
CHURC1-FNTB	0.0771931	0.0630594	0.0899179	0.203721	0.11048	0.0464616	0.0737801	0.0956575	0.115306	0.0366242	0.0610422	0.0461868	0.0453743	0.153554	0.114215	0.206236	0	0.116941	0.0823232	0.0806777	0.076908	0.118009	0.107624	0.0966974	0.0586338	0.0613885	0	0.0798017	0.153864	0.099159	0.0823239	0.173652	0.0782873	0.0842654	0.0617116	0.0773566	0.0603138	0.0635132	0	0.0714869	0.106267	0.167892	0.178368	0.0531198	0.0538472	0.12289	0.0829757	0.169266
GPX2	0.00175229	0.000650915	0.00263804	0.0188989	0.0195606	0.00660584	0.00125983	0.00373087	0.00509484	0	0.00156733	0.000291997	0.00415445	0.00554815	0	0.00229531	0	0.00401228	0.0022287	0	0	0.00462839	0	0.00773122	0	0	0	0.00470183	0.0156149	0.00720973	0	0.00230797	0.00272505	0.00614112	0.0111006	0	0.00013372	0	0	0	0	0	0.0120462	0	0	0.00175911	0.00272558	0.00717732
RAB15	0.199228	0.192081	0.166577	0.299578	0.28564	0.224794	0.26136	0.226813	0.202294	0.117842	0.17135	0.13248	0.23194	0.216489	0.21986	0.296246	0	0.231782	0.222425	0.242118	0.221354	0.146788	0.174089	0.147747	0.180828	0.179199	0.131819	0.213505	0.236942	0.268531	0.280532	0.238102	0.19865	0.170519	0.162348	0.162735	0.212732	0.182386	0	0.182636	0.259729	0.155459	0.223361	0.260474	0.215087	0.198621	0.187085	0.134632
FNTB	0.029854	0.0186264	0.0301322	0.0394648	0.0373046	0.0429184	0.0305661	0.0437403	0.0242482	0.00908521	0.017667	0.0144254	0.0284736	0.0169212	0.0251133	0.00919724	0	0.03382	0.0358832	0.0335997	0.0291178	0.0172822	0	0.0271359	0.0256337	0.0256108	0	0.0366365	0.0562715	0.0199965	0.0276736	0.0482173	0.0294507	0.0274955	0.0161546	0.0127963	0.0213419	0.0209119	0	0.0153118	0.00945072	0.0170662	0.0329553	0.0439401	0.0313636	0.0132173	0.00762408	0.0159671
MAX	0.262727	0.243196	0.219641	0.366874	0.27508	0.219705	0.206514	0.225664	0.220687	0.171355	0.195825	0.162853	0.206039	0.268728	0.193461	0.305093	0	0.28737	0.237166	0.229546	0.245536	0.167371	0.157317	0.162713	0.188515	0.190634	0.341338	0.242628	0.413792	0.28814	0.22986	0.297536	0.203879	0.165285	0.243412	0.172935	0.209313	0.208221	0	0.25513	0.221639	0.311997	0.405408	0.233513	0.173191	0.158915	0.145828	0.157674
FUT8	0.523411	0.447964	0.302081	0.573222	0.433569	0.368507	0.384154	0.324429	0.263686	0.27291	0.40789	0.31857	0.453407	0.275712	0.336291	0.414648	0	0.368785	0.332519	0.394487	0.343145	0.207755	0.502294	0.229999	0.323182	0.380952	0.808148	0.510424	0.477098	0.57985	0.550516	0.276506	0.343015	0.281823	0.335302	0.2957	0.27988	0.34045	0	0.39532	0.325939	0.522291	0.449125	0.635855	0.450125	0.289625	0.250016	0.268438
CCDC196	0.00327889	0.00491118	0.0128709	0.0418136	0.0178546	0.00710507	0.00378283	0.0139099	0.0195284	0.00172678	0.00247933	0.00230463	0.00440446	0.031777	0.00625319	0.0487531	0	0.0305195	0.0252198	0.012519	0.0323813	0.019262	0	0.0392599	0.00308174	0.00187064	0	0.0237386	0.0335128	0.018795	0	0.0199364	0.00376158	0.0143337	0.00242256	0.00591173	0.00122503	0.000865858	0	0.00791146	0.0200266	0.0123478	0.0276557	0	0.000294671	0.0115474	0.00588051	0.00559429
GPHN	0.229053	0.170057	0.136923	0.20778	0.167599	0.145148	0.180989	0.161785	0.109153	0.10288	0.171561	0.13076	0.175651	0.108925	0.199303	0.146008	0	0.160899	0.117504	0.214421	0.128527	0.106993	0.155831	0.0633534	0.169979	0.241969	0.100162	0.248395	0.186479	0.209433	0.303793	0.117988	0.127859	0.163429	0.21584	0.169196	0.117839	0.151846	0	0.151919	0.169627	0.207505	0.23399	0.47967	0.18655	0.0894834	0.119307	0.141467
FAM71D	0.0237628	0.0266665	0.0241512	0.0442648	0.0359459	0.0188919	0.024291	0.0211713	0.0231009	0.0139067	0.0254503	0.0186265	0.0231503	0.0280781	0.0268968	0.0318981	0	0.0350782	0.0210239	0.0281575	0.017069	0.0137052	0.00822445	0.0209911	0.0248683	0.0104732	0	0.0280335	0.0349	0.0360463	0.0202546	0.0264727	0.0200196	0.034282	0.0161415	0.0197006	0.0257641	0.0357092	0	0.0161768	0.0206429	0.0157743	0.0295247	0.0638662	0.0175042	0.0337014	0.0272915	0.0469052
MPP5	0.23693	0.177985	0.194265	0.30997	0.224063	0.20976	0.272269	0.192044	0.174319	0.130123	0.18288	0.152222	0.194307	0.229642	0.169628	0.244926	0	0.234556	0.225638	0.175564	0.187016	0.148178	0.218935	0.148156	0.191849	0.210311	0	0.319762	0.343674	0.261037	0.242572	0.253122	0.196412	0.153705	0.191357	0.168061	0.200544	0.199	0	0.211168	0.175702	0.292378	0.316826	0.224118	0.222097	0.155207	0.137557	0.238494
ATP6V1D	0.185139	0.166705	0.168952	0.306244	0.229227	0.17923	0.25219	0.19728	0.16077	0.105643	0.156513	0.123267	0.199725	0.240211	0.165349	0.253984	0	0.246004	0.25128	0.187552	0.192217	0.135229	0.240656	0.177143	0.185284	0.173647	0	0.15964	0.292439	0.22595	0.21679	0.185005	0.143878	0.110351	0.0995678	0.115368	0.145949	0.118837	0	0.145576	0.140746	0.110239	0.274193	0.139371	0.198731	0.149033	0.109382	0.115873
EIF2S1	0.108317	0.106645	0.116172	0.162832	0.135017	0.136265	0.141804	0.119176	0.114374	0.0888026	0.122459	0.0926448	0.0893587	0.136705	0.116285	0.145381	0	0.137998	0.161177	0.110634	0.138756	0.08877	0.143308	0.0923619	0.0966745	0.119569	0	0.148617	0.159382	0.142679	0.169665	0.145005	0.111073	0.0817207	0.102656	0.0779251	0.117748	0.0825708	0	0.14827	0.0904711	0.153132	0.153909	0.0695648	0.108516	0.0780531	0.0706088	0.124611
PLEK2	0.00200221	0.000963445	0.00187104	0.0029411	0.00136517	0	0	0.000693184	0	0.00332464	0.00693078	0	0	0	0.0012266	0	0	0.00147077	0	0.000463201	0	0.000815683	0	0	0	0	0	0	0.000518194	0.00170775	0	0.000697612	7.7112e-05	0	0	0.00135679	0.000517112	0.000294182	0	0	0	0	0	0	0	0	0.00258337	0.0255218
TMEM229B	0.0975401	0.0913214	0.0846525	0.104567	0.0838775	0.0886963	0.0662423	0.0810253	0.0809766	0.069878	0.0918286	0.0673565	0.0942055	0.111182	0.112897	0.14739	0	0.0959235	0.0842733	0.0848716	0.0785239	0.0605727	0.141441	0.0580402	0.0886982	0.0779476	0.145524	0.0978902	0.0803141	0.0782497	0.100718	0.0936241	0.101089	0.078649	0.035001	0.0736732	0.0738502	0.0814191	0	0.100022	0.096503	0.123213	0.123599	0.117825	0.0888122	0.0636516	0.0851706	0.20254
PLEKHH1	0.224912	0.196064	0.159468	0.269936	0.21267	0.135708	0.129613	0.187063	0.163549	0.136354	0.1804	0.12659	0.170318	0.171348	0.198817	0.208158	0	0.213841	0.149662	0.179433	0.180892	0.13656	0.371383	0.125782	0.124875	0.179186	0.145524	0.178942	0.186294	0.172697	0.223821	0.199206	0.170127	0.130899	0.137734	0.140988	0.119539	0.131576	0	0.16602	0.17057	0.264437	0.233871	0.142741	0.146572	0.10864	0.128339	0.124898
PIGH	0.0626431	0.0606183	0.0681196	0.117041	0.0819311	0.0601094	0.12728	0.0726633	0.0921748	0.0337233	0.0490404	0.0422266	0.0622786	0.0912807	0.0676107	0.099847	0	0.0453052	0.105862	0.065651	0.0911251	0.0320948	0.0735716	0.0821007	0.0584599	0.0409099	0	0.0582227	0.0984974	0.0774513	0.132278	0.12372	0.0510228	0.0499704	0.0387681	0.0547334	0.0879736	0.0764437	0	0.0639496	0.0615247	0.0320576	0.095442	0.0393577	0.0611757	0.0380386	0.0327924	0.0400957
ARG2	0.239444	0.214791	0.198199	0.319782	0.304661	0.182724	0.298962	0.209682	0.219709	0.168083	0.200974	0.198064	0.21809	0.264345	0.236334	0.243586	0	0.251874	0.224752	0.20281	0.24572	0.169083	0.160004	0.180382	0.250198	0.170207	0.131819	0.209396	0.374033	0.259349	0.291614	0.320015	0.209917	0.133879	0.266618	0.184592	0.288312	0.229731	0	0.227548	0.262663	0.383989	0.337222	0.189962	0.227445	0.207137	0.20619	0.10004
VTI1B	0.118331	0.0821341	0.0709039	0.0836254	0.0978526	0.0692788	0.121811	0.0935331	0.0719026	0.0519966	0.0680313	0.0475641	0.076874	0.0539061	0.0519974	0.0701649	0	0.0715855	0.1164	0.0612766	0.0608238	0.0466366	0.0144359	0.0485646	0.0737467	0.0580005	0	0.0871048	0.10546	0.0550073	0.0849344	0.0854413	0.0656411	0.0389363	0.0534366	0.0469243	0.0684004	0.0472058	0	0.0568135	0.0581326	0.049403	0.0753392	0.0808158	0.0552997	0.0621059	0.045628	0.0485691
AL049779.1	0	0	0	0.000745526	0.000988742	0.00484964	0.00368781	0.00212985	0.000955137	0.00283476	0.000555854	0.000892366	0.00370995	0	0	0	0	0	0.00156819	0.00397699	0.0015438	0.000257441	0	0.00156019	0.00020569	0.00614358	0	0	0	0	0	0.00224807	0.00366489	0.00217373	0.000311987	0.00126348	0.00313817	0.00241579	0	0	0.00246822	0	0.00290969	0	0	0.000776177	0	0
RDH11	0.0551846	0.0428735	0.0447401	0.0602311	0.090029	0.0570221	0.0365912	0.0570793	0.0744468	0.0336803	0.0529935	0.0474822	0.0557641	0.0977135	0.0754418	0.110221	0	0.0635592	0.0548881	0.0460875	0.0631096	0.0431042	0.0151048	0.0741437	0.0284001	0.0469478	0.978837	0.0504941	0.0708327	0.0553657	0.0381999	0.0931096	0.0410044	0.0486745	0.0433089	0.0367376	0.0516267	0.0400199	0	0.0522481	0.105104	0.0663527	0.102476	0.0491608	0.0597537	0.0905725	0.043409	0.0504997
RDH12	0.0145886	0.00648316	0.00452431	0.0139911	0.0138912	0.00513282	0.0141573	0.0112699	0.0108779	0.00277052	0.00498695	0.00746593	0.00527902	0.0201359	0.00390491	0.0142518	0	0.00610311	0.0138135	0.00497864	0.0093366	0.00541726	0	0.0131241	0.0119795	0.00822231	0	0.00527356	0.0187183	0.0210564	0.00146898	0.0146411	0.00846261	0.00241258	0.00222548	0.0044514	0.00515971	0.0045427	0	0.0037777	0.00739309	0.0124093	0.00316586	0.00621563	0.0114021	0.00123243	0.000677686	0.0222421
ZFYVE26	0.158294	0.126928	0.0939732	0.161944	0.138044	0.116692	0.119092	0.127947	0.0982231	0.0742114	0.137304	0.0982741	0.136938	0.137973	0.132622	0.128857	0	0.167553	0.111083	0.161516	0.127802	0.0918306	0.128198	0.0775286	0.0872201	0.105655	0	0.118476	0.115498	0.148135	0.149679	0.118603	0.089405	0.114184	0.0886482	0.118878	0.0881734	0.114408	0	0.139024	0.106333	0.0730818	0.120991	0.122022	0.0864272	0.0911394	0.0611806	0.109753
RAD51B	0.162883	0.227118	0.169411	0.259674	0.252542	0.18263	0.218974	0.211033	0.148918	0.180029	0.139818	0.184621	0.117644	0.130371	0.196116	0.225932	0	0.209156	0.195389	0.148972	0.136369	0.135046	0.292234	0.171894	0.126313	0.154818	0	0.233704	0.279263	0.292067	0.283696	0.209646	0.204135	0.230588	0.212661	0.154821	0.209232	0.245034	0	0.272324	0.155085	0.174892	0.225402	0.377812	0.176568	0.0331875	0.236463	0.370653
ZFP36L1	0.0119816	0.00626908	0.00511897	0.0334001	0.0132638	0.0101442	0.01672	0.0203933	0.00492801	0.00437106	0.00303986	0.002838	0.00832261	0.0130053	0.0132054	0.00774021	0	0.0125737	0.00959103	0.00177992	0.00501758	0.00308162	0	0.00368836	0.00288308	0	0	0.0214379	0.022345	0.0272682	0.0337195	0.00785151	0.0177089	0.006635	0.01341	0.00669449	0.0103509	0.00271784	0	0.00239369	0.00471839	0.00911408	0.023087	0.0170023	0.0083128	0.00633979	0.016615	0.0314451
ACTN1	0.148835	0.147768	0.126374	0.221875	0.157531	0.132724	0.233011	0.18652	0.151775	0.102108	0.174432	0.0994665	0.163614	0.166623	0.160582	0.163486	0	0.207017	0.135769	0.167872	0.144432	0.118208	0.087638	0.133416	0.127708	0.123165	0.298674	0.184375	0.193781	0.20873	0.365137	0.187693	0.158661	0.120831	0.130888	0.118985	0.175013	0.188601	0	0.164653	0.157388	0.231009	0.224654	0.181911	0.161136	0.19619	0.15828	0.123419
DCAF5	0.381895	0.377212	0.285433	0.4588	0.396445	0.313534	0.335049	0.296004	0.245222	0.225976	0.304224	0.230718	0.393371	0.298469	0.317773	0.341851	0	0.32671	0.288178	0.309763	0.337853	0.170374	0.250932	0.182299	0.281808	0.349092	0.356541	0.479148	0.429035	0.48628	0.451238	0.280154	0.287579	0.242254	0.298837	0.229423	0.278722	0.283496	0	0.316108	0.317841	0.433897	0.392347	0.614975	0.330351	0.21299	0.20948	0.280211
EXD2	0.160638	0.150337	0.134568	0.231652	0.169285	0.163433	0.181011	0.169281	0.121195	0.137069	0.163579	0.12575	0.181105	0.154509	0.133835	0.16307	0	0.153988	0.153254	0.160662	0.14453	0.0871367	0.191348	0.0985049	0.134019	0.143307	0.145524	0.154455	0.174638	0.219272	0.211984	0.134117	0.148112	0.119405	0.144033	0.122364	0.153617	0.154407	0	0.169463	0.141416	0.206677	0.187978	0.186481	0.172909	0.101895	0.11996	0.0994267
GALNT16	0.188185	0.194151	0.18236	0.226332	0.205447	0.161019	0.237082	0.193482	0.169178	0.147176	0.139781	0.133745	0.209317	0.184398	0.205289	0.173361	0	0.161123	0.16049	0.163766	0.164107	0.121829	0.203817	0.147071	0.152605	0.155667	0.138841	0.248112	0.190844	0.226153	0.34236	0.185522	0.18019	0.17202	0.144611	0.140992	0.196852	0.210612	0	0.206707	0.18249	0.241994	0.219051	0.251865	0.193301	0.149226	0.177872	0.157698
ERH	0.0953432	0.112193	0.0939342	0.173376	0.114444	0.0905402	0.204923	0.152004	0.112929	0.0305084	0.0783563	0.079361	0.0742009	0.181245	0.0742002	0.124779	0	0.0887318	0.182844	0.0820119	0.11521	0.0801929	0.0436262	0.0806866	0.116452	0.0754335	0	0.107631	0.209976	0.112122	0.11808	0.144908	0.0881418	0.0569666	0.0604399	0.0505023	0.100414	0.0988085	0	0.105475	0.094038	0.073824	0.15058	0.109949	0.0749616	0.0655181	0.0460329	0.0826892
SLC39A9	0.212862	0.19995	0.167204	0.235123	0.197208	0.194972	0.165042	0.194156	0.138301	0.143136	0.160483	0.0942047	0.1796	0.172384	0.146945	0.186133	0	0.181766	0.184935	0.170302	0.184404	0.13375	0.12491	0.112522	0.134939	0.156185	0.131819	0.188532	0.202498	0.246378	0.161427	0.177913	0.14493	0.161028	0.167356	0.134931	0.140617	0.160831	0	0.185492	0.143786	0.190214	0.202456	0.214868	0.125746	0.1092	0.154338	0.152606
PLEKHD1	0.0145634	0.0129051	0.0124483	0.0164316	0.0128561	0.008974	0.0156474	0.0292362	0.00881877	0.00861506	0.00311833	0.0126456	0.00802326	0.0141704	0.00728524	0.0115509	0	0.020097	0.0103	0.0172455	0.0165792	0.00919992	0	0.0134671	0.0135124	0.00368268	0	0.0175845	0.023011	0.0175797	0.0113552	0.0180835	0.0202912	0.00484603	0.00337733	0.00607733	0.0112252	0.00485465	0	0.023618	0.0215809	0.0262707	0.0232919	0.0186983	0.00698241	0.0161491	0.0217599	0.011372
CCDC177	0.00565884	0.00945422	0.00651065	0.00688338	0.00964911	0.00285218	0.0245191	0.00575955	0.00437846	0.00248282	0.00895533	0.0104424	0.0200104	0.00504575	0.00562489	0.00512058	0	0.00131327	0.0108338	0.00431793	0.00392002	0.00502599	0	0.00557251	0.00637116	0.00233659	0	0.0199474	0.00497244	0.0108938	0.0161342	0.00796891	0.0081936	0.00246212	0.0155811	0.00338685	0.0148585	0.0109512	0	0.00647626	0.00288175	0.00571779	0.000952671	0.0117814	0.00247915	0.00281376	0.00909312	0.00920646
SUSD6	0.150589	0.172925	0.139886	0.21203	0.190207	0.146787	0.119407	0.152951	0.142938	0.118838	0.134757	0.101521	0.185246	0.139832	0.144036	0.212015	0	0.161885	0.152036	0.156348	0.161379	0.114461	0.193396	0.1421	0.10487	0.120373	0	0.145103	0.142497	0.189311	0.187984	0.149078	0.137071	0.136131	0.102126	0.137015	0.123628	0.160623	0	0.155243	0.177709	0.130272	0.195498	0.202799	0.142351	0.147742	0.155958	0.173507
SRSF5	0.32678	0.32261	0.301778	0.531823	0.385296	0.345765	0.353602	0.319571	0.219145	0.239071	0.310463	0.214315	0.329011	0.28207	0.309846	0.3474	0	0.328656	0.314038	0.327369	0.318953	0.186136	0.21705	0.187012	0.236055	0.271768	0.41498	0.485509	0.479827	0.469927	0.478732	0.287488	0.309199	0.28273	0.22336	0.237575	0.273218	0.319521	0	0.307253	0.34302	0.383945	0.451777	0.45981	0.368868	0.278521	0.203344	0.202888
SLC10A1	0.00745255	0.0108971	0.0208502	0.0913908	0.0391686	0.00926166	0.0311966	0.0110754	0.0241963	0.00143142	0.00950057	0.00568961	0	0.0128497	0.00502921	0.0051258	0	0.00518885	0.0315165	0.0115953	0.0212896	0.0173943	0	0.0322845	0.00583789	0.00355175	0	0.0346316	0.0222538	0.0665396	0.00952345	0.0262684	0.00687026	0.0245711	0.000774925	0.00439729	0.00963219	0.00669354	0	0.00955347	0.0192244	0.00833728	0.0434796	0	0.00584563	0.00557099	0.0049169	0.015069
SMOC1	0.00302168	0.00923754	0.00830621	0.0135112	0.0136891	0	0.0124234	0.00975162	0.0131412	0.00864247	0.00706386	0.00407788	0.0154585	0.00236252	0.00325118	0.0128018	0	0.00980556	0.00943876	0.00689178	0.0122935	0.0112831	0	0.00915841	0.015053	0.022439	0	0.016899	0.0098868	0.0212532	0.0289115	0.0236018	0.0143051	0.00686271	0.0306861	0.0115028	0.00561634	0.00367462	0	0.00745976	0.0107111	0.0190577	0.00841024	0.017561	0.000707142	0.00703778	0.0176924	0.0116501
SLC8A3	0.553609	0.46433	0.368452	0.540424	0.461882	0.397285	0.34587	0.389004	0.270616	0.308857	0.407478	0.362459	0.46714	0.320517	0.35353	0.410977	0	0.386026	0.364796	0.395995	0.365033	0.257225	0.541612	0.269097	0.315064	0.433971	0.48636	0.541192	0.454815	0.55029	0.64668	0.342876	0.374038	0.307129	0.4675	0.316432	0.319235	0.382751	0	0.412887	0.37555	0.581229	0.435619	0.689576	0.435539	0.30938	0.2411	0.337354
COX16	0.00331837	0.00959497	0.00513916	0.0143315	0.00750112	0.00370369	0.0146837	0.00398157	0.00638088	0.00936956	0.00432315	0.00424358	0.0112024	0.00353809	0.000616974	0.00533076	0	0.00955043	0.0173652	0.0117987	0.00773374	0.00438021	0	0.00833507	0.0147756	0.00717904	0	0.0197825	0.0118181	0.00895717	0.0079579	0.012921	0.00831191	0.00946354	0.00254233	0.00225297	0.00575018	0.00691563	0	0.00419637	0.00853494	0.00150688	0.00233666	0	0.0108528	0.00276304	0.000756398	0.0047745
SYNJ2BP-COX16	0.0117012	0.0162877	0.0135322	0.0212775	0.0208616	0.0228705	0.0568636	0.0332933	0.0252023	0.0228065	0.0105337	0.00834815	0.0159461	0.0197814	0.0271435	0.0160957	0	0.0275768	0.0254793	0.0283146	0.0324973	0.0101043	0.0131483	0.0094864	0.0126763	0.0245109	0	0.0338243	0.0216162	0.0254497	0.0136258	0.0370247	0.0233332	0.0270507	0.0203681	0.0179978	0.0265321	0.0248837	0	0.0369371	0.0161375	0.0163328	0.0136863	0.0152658	0.030859	0.0281673	0.00469128	0.0420734
ADAM21	0	0.000747985	0.00130336	0.0232842	0.00417559	0.00126774	0.00177294	0.00379723	0.00420327	0	0.0001975	0.000264346	0.00169033	0.00532508	0	0.00286314	0	0.00122652	0.00452111	0	0.0036098	0.00687403	0	0.00668759	0.000720542	0	0	0.00158812	0.00880738	0.00124667	0	0	0.00140176	0.00832071	0	0.000689515	0.00146922	0	0	0.00494294	0.00540257	0.00141624	0.0127137	0	0.00144384	0.00191384	0.0041901	0.00103389
MED6	0.131687	0.147042	0.126737	0.248907	0.178937	0.132683	0.140264	0.108297	0.128698	0.0573762	0.110884	0.0848666	0.109218	0.169106	0.118051	0.193579	0	0.174746	0.157197	0.121197	0.134224	0.100981	0.0443118	0.0913664	0.0979766	0.102466	0	0.115663	0.25358	0.16084	0.130032	0.180782	0.100892	0.108747	0.0960603	0.0815015	0.103166	0.114809	0	0.127295	0.141135	0.0972785	0.222352	0.0917435	0.109417	0.067886	0.0654658	0.105251
TTC9	0.0807427	0.10871	0.0941937	0.105404	0.0882889	0.0987707	0.126149	0.114309	0.0955676	0.0924015	0.0993362	0.0701915	0.0726916	0.114653	0.0706685	0.116452	0	0.071683	0.130982	0.0948104	0.0890806	0.0828286	0.0666401	0.0974721	0.104228	0.100064	0	0.113073	0.124045	0.0882759	0.118209	0.119339	0.0764161	0.0680487	0.0779463	0.0978661	0.0912132	0.0732961	0	0.106676	0.112636	0.0908029	0.0784703	0.118147	0.11304	0.072046	0.081689	0.0791104
MAP3K9	0.307472	0.310898	0.250002	0.408351	0.392361	0.327893	0.297068	0.276879	0.238509	0.248402	0.293103	0.253031	0.366694	0.27416	0.335206	0.324967	0	0.313162	0.291756	0.307367	0.275227	0.169998	0.392007	0.173585	0.255815	0.313894	0.281759	0.343848	0.392387	0.405355	0.386019	0.313952	0.281453	0.255002	0.297866	0.285915	0.254211	0.275273	0	0.292389	0.299381	0.32325	0.317028	0.445653	0.32359	0.173498	0.195139	0.197786
PCNX1	0.483986	0.41845	0.298633	0.510075	0.38892	0.395354	0.349077	0.315431	0.239738	0.267014	0.368288	0.237447	0.404492	0.284897	0.310048	0.381324	0	0.348483	0.33836	0.351889	0.301202	0.174149	0.512751	0.155433	0.283602	0.439804	0.692711	0.482666	0.44986	0.516055	0.589198	0.270433	0.331312	0.251649	0.388406	0.250323	0.241973	0.310352	0	0.399938	0.345095	0.555551	0.47075	0.70378	0.416873	0.249923	0.242424	0.257978
SIPA1L1	0.461424	0.373393	0.210266	0.319604	0.290831	0.302877	0.196907	0.252336	0.161065	0.213247	0.307388	0.241257	0.381592	0.182317	0.259308	0.26735	0	0.288705	0.24512	0.296751	0.273989	0.186315	0.323697	0.17647	0.227616	0.291244	0.292341	0.260065	0.313432	0.421163	0.4544	0.180513	0.191079	0.171549	0.462395	0.20594	0.169358	0.286214	0	0.287227	0.275373	0.411564	0.347675	0.685484	0.28245	0.218046	0.219532	0.198372
RGS6	0.167145	0.150046	0.141717	0.20998	0.141904	0.0955375	0.158389	0.160413	0.109292	0.0650933	0.115281	0.0553241	0.119931	0.143657	0.0954516	0.101622	0	0.110743	0.094384	0.125352	0.0925723	0.0447215	0.289728	0.101465	0.118453	0.161004	0.145524	0.182303	0.178736	0.24842	0.305308	0.137398	0.150016	0.0563067	0.132038	0.0849662	0.098429	0.0649385	0	0.133121	0.1236	0.203212	0.150989	0.302947	0.131911	0.0766233	0.16196	0.145309
DPF3	0.0117274	0.00507722	0.0132312	0.0476707	0.0382551	0.0168366	0.0115472	0.020345	0.0180492	0.00692488	0.0118648	0.0113904	0.0104799	0.0170814	0.0138044	0.0123438	0	0.0131295	0.0117533	0.00828135	0.0112102	0.00833822	0	0.0108721	0.015454	0.0163201	0	0.0140254	0.0365183	0.0235675	0.0165514	0.0195737	0.0165284	0.0136087	0.0236852	0.0104002	0.00681154	0.00766427	0	0.0230794	0.00358624	0.0225432	0.0174116	0.0397844	0.0259512	0.00410502	0.0105552	0.02821
DCAF4	0.0500858	0.0278043	0.0245722	0.0445727	0.0284759	0.0198894	0.0326876	0.0286976	0.0280454	0.0196194	0.0226939	0.0148327	0.0293559	0.0506212	0.0361733	0.0420938	0	0.0391509	0.0339156	0.0331402	0.0257569	0.0291627	0.0409894	0.0266327	0.034146	0.0328297	0	0.0277319	0.0284835	0.0309054	0.0550874	0.0361983	0.0272517	0.0271821	0.0129023	0.0304073	0.0224664	0.0253425	0	0.031889	0.0128875	0.0173063	0.0256728	0.0203688	0.0265749	0.02352	0.0177007	0.0408177
ZFYVE1	0.10531	0.116082	0.103829	0.167485	0.137534	0.0978636	0.0956101	0.136449	0.108855	0.0723836	0.085312	0.0724171	0.0922352	0.124181	0.14107	0.167096	0	0.137368	0.110421	0.113527	0.141286	0.0916872	0.0674816	0.0993591	0.0762558	0.0641674	0	0.0814665	0.139454	0.117285	0.126668	0.104032	0.11463	0.0825137	0.101568	0.102835	0.106788	0.115079	0	0.139518	0.12826	0.1441	0.123835	0.143567	0.0984891	0.100008	0.0925138	0.092811
RBM25	0.484877	0.403038	0.283327	0.489168	0.410438	0.375719	0.343675	0.299868	0.233	0.229346	0.295455	0.282526	0.446746	0.277854	0.365672	0.363293	0	0.3478	0.314262	0.351356	0.319338	0.164704	0.449375	0.192659	0.271901	0.408023	0.613579	0.487729	0.437369	0.484452	0.559364	0.288824	0.282893	0.195584	0.375566	0.232762	0.259959	0.304112	0	0.351863	0.297629	0.449513	0.480514	0.589202	0.350671	0.21156	0.275148	0.175923
PSEN1	0.318571	0.259911	0.221213	0.371995	0.276637	0.247738	0.202198	0.233381	0.194314	0.161488	0.220428	0.158071	0.23607	0.264165	0.245096	0.28722	0	0.255648	0.213121	0.253203	0.233977	0.167169	0.212806	0.158712	0.186824	0.246535	0.145524	0.286473	0.247142	0.317972	0.347044	0.260996	0.204355	0.163977	0.21909	0.201837	0.17889	0.219503	0	0.216624	0.240732	0.197865	0.297643	0.312055	0.200048	0.15519	0.202123	0.162206
PAPLN	0.00390437	0.00179688	0.00470812	0.00463372	0.000667471	0.00631057	0.00304982	0.00710742	0.00348283	0.00112638	0.00477413	0	0.000476445	0.00343163	0.000500071	0.00755425	0	0.00433926	0.00340749	0.00169297	0.000972236	0.0036623	0	0.00096944	0.00313543	0.000903392	0	0.00880077	0.00897355	0.00190518	0.00688704	0.00629005	0.00241595	0.00489278	0.000721831	0.000654382	0.00254601	0	0	0.00330169	0.00819355	0	0.00308767	0.00161159	0	0.0205	0.00245785	0.000531129
NUMB	0.340726	0.363616	0.280738	0.428608	0.360815	0.30374	0.27398	0.268478	0.238715	0.176233	0.275704	0.218974	0.283836	0.234257	0.264147	0.343435	0	0.316088	0.284995	0.286782	0.293228	0.160556	0.387894	0.17873	0.242628	0.294395	0.138841	0.336224	0.362564	0.420765	0.429814	0.283093	0.2705	0.220956	0.242551	0.232109	0.224003	0.244861	0	0.283829	0.306248	0.358623	0.359148	0.371413	0.285829	0.19712	0.189046	0.248986
HEATR4	0.196733	0.150754	0.168578	0.200984	0.22668	0.149767	0.170168	0.220673	0.116252	0.0705521	0.0899747	0.112263	0.198605	0.208199	0.186292	0.185463	0	0.167702	0.114944	0.191142	0.129864	0.102745	0.22671	0.125815	0.0931593	0.114558	0.742149	0.185579	0.221092	0.192777	0.251488	0.210424	0.227537	0.13106	0.143091	0.134898	0.157151	0.153459	0	0.158457	0.145009	0.295419	0.163908	0.0780623	0.152281	0.103916	0.101901	0.202205
RIOX1	0.0213247	0.00309043	0.00527168	0.00854901	0.00610623	0.00778246	0.0165451	0.0125809	0.00710796	0.00806677	0.00576979	0.0100862	0.00513702	0.00350048	0.00386917	0.00575477	0	0.00619501	0.01569	0.00590322	0.0114601	0.00452845	0.042195	0.0150145	0.00902412	0.00295598	0	0.00923796	0.00533201	0.00940787	0.0304362	0.0201487	0.00768375	0.00484617	0.000931648	0.00623986	0.0171263	0.00424742	0	0	0.00162541	0.00141624	0.00669687	0	0.0188935	0.00694598	0.00531894	0.0080515
ACOT1	0.0105699	0	0.00294991	0.010912	0.00805197	0.00283342	0.00205278	0.00867978	0.00493844	0	0.00811027	0.00257789	0.00666102	0.0131455	0.00652929	0.00916203	0	0.00280994	0	0.0211866	0.00397595	0.00664236	0	0.00472907	0.00168529	0.016433	0	0.00998405	0.00589926	0.000612408	0.00367113	0.00661395	0.00765676	0	0.00274115	0.0028892	0.00685582	0	0	0.00957301	0.0095733	0	0.00339594	0	0.00637726	0.00217783	0.00422646	0.0194416
ACOT2	0.0177708	0.00834788	0.0203956	0.0769884	0.0659486	0.024942	0.0256728	0.0316693	0.027824	0.00419931	0.00172325	0.00617594	0.00794674	0.0372443	0.00845192	0.026493	0	0.0161051	0.0218702	0.0218115	0.0297505	0.0236888	0	0.027913	0.00790497	0.00750647	0.131819	0.0264558	0.0836246	0.0368043	0.0379879	0.0280931	0.0199597	0.0182794	0.0062418	0.0102941	0.014046	0.0116843	0	0.00770569	0.0133085	0.0178634	0.0411675	0.0260609	0.00875385	0.0152587	0.0188144	0.0103551
ACOT4	0.00145157	0.00106495	0.00966084	0.0072596	0.00451035	0.00614792	0.00397065	0.00655308	0.00975002	0.000575483	0.00566629	0.00542235	0.000699951	0.0139288	0.0114192	0.00694436	0	0.0101023	0.0110442	0.00374284	0.0146447	0.00401587	0	0.00713718	0.00408317	0.00746975	0	0.00895158	0.0125195	0.0100006	0.0126502	0.00941948	0.0036791	0.00705818	0.0173294	0.00401862	0.00440751	0.00710494	0	0.00566661	0.00559601	0.00446875	0.00805822	0	0.00392283	0	0.00716532	0
ACOT6	0.00426125	0.0136363	0.0250709	0.0681636	0.0535243	0.0172706	0.014573	0.0279197	0.0380978	0.00838454	0.0127381	0.0172247	0.0184222	0.0749637	0.0190257	0.0780192	0	0.0385688	0.0215669	0.0170108	0.0269125	0.0274774	0	0.0550621	0.00680124	0.0009951	0	0.012611	0.0632844	0.0386584	0.00495898	0.0357989	0.0203396	0.0307891	0.00669447	0.0160031	0.029989	0.0101917	0	0.0166846	0.0368885	0.00507226	0.0468958	0	0.0078912	0.0173836	0.0188454	0.0260961
DNAL1	0.132968	0.15832	0.124816	0.179057	0.138739	0.125633	0.157008	0.129526	0.110837	0.0923383	0.120242	0.112527	0.12497	0.103294	0.116625	0.147881	0	0.111175	0.144613	0.126447	0.118809	0.0847921	0.0960164	0.0876669	0.109688	0.143526	0	0.15524	0.166953	0.133725	0.132466	0.141901	0.107499	0.0958233	0.121384	0.089417	0.105863	0.127432	0	0.121594	0.128661	0.108556	0.132714	0.156627	0.127674	0.0810551	0.0826084	0.115877
PNMA1	0.140733	0.128537	0.118104	0.182625	0.102356	0.126908	0.322994	0.2129	0.166755	0.0792236	0.074245	0.0517003	0.107824	0.150146	0.0690077	0.171074	0	0.0958514	0.247923	0.0928755	0.113914	0.0852245	0.0236947	0.0935699	0.163957	0.117018	0.131819	0.173269	0.190354	0.0913752	0.233352	0.184429	0.125473	0.0760274	0.0406262	0.0505025	0.140855	0.126762	0	0.123246	0.0925683	0.0980037	0.164342	0.143355	0.181446	0.0597062	0.0484225	0.0960593
ELMSAN1	0.146343	0.166265	0.12485	0.145744	0.132256	0.0989854	0.186661	0.133457	0.119793	0.0907764	0.1044	0.0719737	0.171422	0.130411	0.143956	0.160311	0	0.159059	0.136469	0.132918	0.141224	0.0928428	0.0180602	0.0929425	0.0878325	0.124136	0	0.134742	0.151767	0.14456	0.149572	0.17663	0.127331	0.108878	0.0907875	0.102505	0.136302	0.146903	0	0.134713	0.122879	0.141244	0.179503	0.157074	0.151601	0.0695126	0.111788	0.156076
PTGR2	0	0	0	0	0	0	0	0	0	0	0	0	0	0	0	0	0	0	0.000498123	0	0	0	0	0	0	0	0	0	0.00155399	0.000966365	0	0	0	0.00114646	0	0	0	0	0	0	0	0	0	0	0	0	0	0
ZNF410	0	0	0.000731314	0	0.000645367	0	0.00420203	0.000448465	0.000187603	0	0	0.000803152	0	0	0	0	0	0	0	0	0	0.000889433	0	0	0	0.000272966	0	0.0111728	0	0	0	0	0.000269567	0	0	0.000615151	0	0	0	0	0.00457072	0.00197261	0.00285081	0	0.00453654	0.00202965	0	0
FAM161B	0.0168726	0.0157569	0.0223693	0.0583867	0.0392299	0.0186437	0.0440004	0.0340404	0.0588489	0.0269742	0.0132013	0.012038	0.0172718	0.0880597	0.0312286	0.0715897	0	0.0605202	0.0448792	0.0232471	0.0472624	0.0388188	0.00875541	0.0650664	0.00958414	0.0114902	0	0.0182718	0.0124872	0.0366637	0.0153707	0.0634364	0.0156765	0.0392313	0.00238731	0.039883	0.0367538	0.0651764	0	0.0437067	0.0696454	0.0085317	0.0613178	0.0146269	0.025331	0.0213342	0.0391359	0.0473306
COQ6	0.0662349	0.0813437	0.0671436	0.0958444	0.0764551	0.0599924	0.0663519	0.101228	0.0853718	0.0540733	0.0672784	0.0628386	0.0802475	0.158172	0.109687	0.126038	0	0.147773	0.102952	0.0854714	0.0660703	0.0648029	0.0157626	0.0713203	0.0378133	0.0458421	0	0.0835295	0.118828	0.0880923	0.125938	0.134188	0.0812856	0.0674704	0.0817259	0.0856409	0.0816329	0.0600126	0	0.0971772	0.0969377	0.0816958	0.112846	0.0969488	0.0810153	0.0705448	0.0650411	0.067702
ENTPD5	0.0865223	0.119854	0.145756	0.0937019	0.07823	0.070973	0.0406573	0.0857228	0.0678889	0.0443754	0.0844257	0.0538076	0.101717	0.110211	0.106021	0.0860416	0	0.121043	0.0741114	0.129392	0.0856557	0.0612804	0.0487634	0.0625153	0.0485911	0.0975572	0.145524	0.062054	0.107866	0.0883715	0.071506	0.103328	0.0840586	0.0487609	0.0878696	0.0899714	0.0444564	0.0527385	0	0.0584892	0.0768324	0.0772867	0.0909268	0.0249084	0.0506337	0.0768965	0.0517256	0.0504245
BBOF1	0.143615	0.145904	0.114043	0.244002	0.165806	0.15552	0.0958911	0.14167	0.126287	0.0904303	0.135108	0.105184	0.134622	0.155445	0.129192	0.20935	0	0.167009	0.151792	0.14319	0.116579	0.0988372	0.240716	0.113818	0.0920888	0.139592	0.341338	0.149949	0.19437	0.152968	0.167105	0.164616	0.14263	0.110741	0.145933	0.104463	0.091517	0.132382	0	0.137556	0.117146	0.13077	0.198602	0.127447	0.113439	0.114207	0.0952741	0.125797
ALDH6A1	0.074356	0.0642171	0.0767572	0.110923	0.0995867	0.0911348	0.0702658	0.111462	0.0840519	0.0623105	0.0541657	0.056766	0.0823676	0.128524	0.0790919	0.108	0	0.0968721	0.110202	0.0647906	0.0723965	0.0766903	0.136006	0.0646245	0.0859167	0.079721	0	0.116268	0.134264	0.0876098	0.116942	0.111799	0.0955376	0.0500923	0.0729539	0.0644569	0.0547304	0.0511662	0	0.0783742	0.072134	0.0758616	0.0835827	0.0858294	0.10549	0.0370755	0.0542359	0.0724491
LIN52	0.38314	0.366884	0.288174	0.452452	0.372618	0.343001	0.248768	0.301571	0.252176	0.247141	0.369458	0.261365	0.340538	0.258364	0.303329	0.376605	0	0.334663	0.306925	0.31696	0.299226	0.180327	0.375974	0.183077	0.275806	0.316807	0.447603	0.369559	0.41965	0.398273	0.355858	0.309178	0.308958	0.229136	0.328862	0.260638	0.235204	0.243924	0	0.322782	0.314146	0.334554	0.367734	0.463147	0.309607	0.225552	0.207451	0.216926
VSX2	0	0.000894893	0.00140335	0	0.0044246	0.000908499	0	0.00054022	0.000810988	0.0015993	0.00119369	0.000477896	0.00121546	0.0020642	0.000848543	0.00201783	0	0	0.000394861	0.000790371	0.000663275	0.000697042	0	0.00168584	0	0	0	0.00261369	0.00858765	0.00265312	0	0.00220358	0.00230091	0	0	0	0.000134611	0.00142467	0	0	0.0012522	0	0	0	0	0	0	0.000795437
ABCD4	0.213036	0.207857	0.214766	0.296999	0.238133	0.193415	0.302987	0.245263	0.199417	0.177315	0.147619	0.122158	0.216877	0.295753	0.245878	0.286895	0	0.23939	0.199743	0.217812	0.21228	0.159743	0.091911	0.139885	0.144704	0.219774	0.310705	0.307314	0.300475	0.270249	0.320541	0.260224	0.24435	0.18763	0.175253	0.186521	0.241877	0.245469	0	0.289917	0.253805	0.246539	0.30616	0.31307	0.239569	0.159428	0.18729	0.247114
VRTN	0.000888465	0.0107083	0.00518812	0.0243396	0.0058742	0.000655082	0.00770426	0.00110165	0.00611493	0.00279327	0.00835361	0.00564078	0.00418981	0.0147149	0.0114925	0.00684649	0	0.00840125	0.00401554	0.00537212	0.00914899	0.00533841	0.00259888	0.00560029	0.00321198	0.00136277	0	0.0109159	0.00920027	0.013859	0.00228789	0.0106232	0.00431131	0.00524171	0.00873259	0.000873647	0.0040323	0.005604	0	0.00386008	0.0106392	0.00388241	0.0104382	0	0.0102126	0.00228393	0.00350745	0.00403768
SYNDIG1L	0.00771486	0.00945416	0.00203258	0.0084504	0.00153103	0.00663996	0.0034025	0.0096958	0.00344849	0.00127977	0.00154383	0.00653174	0.000794986	0.00181408	0.00674367	0.00613607	0	0.00514856	0.00348684	0.0128099	0.00329723	0.011549	0	0.000908219	0.000885274	0.00273512	0	0.00411737	0.00780957	0.00533112	0	0.00644232	0.00268028	0.00630215	0.00380244	0.00404865	0.00134244	0	0	0.00773957	0.00728342	0	0.0157252	0	0.00372061	0.00166602	0.00140113	0.00679545
NPC2	0.01754	0.0191016	0.0214294	0.0558627	0.0362963	0.025207	0.0351095	0.024428	0.0253757	0.0219993	0.0190501	0.0118266	0.026606	0.0132513	0.0205687	0.0356798	0	0.0237936	0.0359354	0.0270131	0.0280278	0.0151753	0.0134341	0.0127625	0.031498	0.0213555	0	0.0246312	0.038366	0.0366647	0.00627274	0.0316387	0.019838	0.0297937	0.0224169	0.0194298	0.0176158	0.0398602	0	0.0221316	0.021437	0.0074127	0.0271842	0.0290128	0.0517918	0.00346396	0.0105381	0.020532
ISCA2	0.0110107	0.0157713	0.0208932	0.0511558	0.0516261	0.0229552	0.0442981	0.0420004	0.0362082	0.0121974	0.014741	0.0121522	0.0230962	0.0552678	0.0291187	0.0657815	0	0.0327261	0.059206	0.0203604	0.0349781	0.029184	0	0.0518844	0.0180009	0.0220278	0	0.010301	0.0602001	0.0267002	0.0329199	0.0514961	0.0228182	0.0293239	0.00918627	0.0230068	0.0246733	0.0156155	0	0.0194864	0.0230535	0.0117862	0.0213818	0.0186473	0.0143366	0.00554684	0.00706697	0.0273994
LTBP2	0.00584158	0.00156038	0.00287112	0.0182352	0.0149712	0.00172523	0.00606803	0.00219554	0.00538189	0	0.00176433	0.00453809	0.00533878	0.00758886	0.00358418	0.0173815	0	0.00883183	0.00177951	0.00476493	0.00691265	0.00192048	0	0.0054755	0.00101904	0.00124192	0	0.00553589	0.00507267	0.00527926	0	0.0117993	0.00355445	0.0016493	0	0.00252463	0.00374227	0.00446942	0	0.00316002	0.00235007	0.00197261	0.0083685	0	0.00677902	0.00498291	0.002035	0.0822423
AREL1	0.156257	0.194196	0.136845	0.212394	0.195467	0.162596	0.120779	0.148836	0.150706	0.0967686	0.12572	0.0908403	0.136192	0.125041	0.171757	0.187323	0	0.176053	0.136597	0.162691	0.172009	0.0988447	0.166728	0.0758326	0.127586	0.152389	0.131819	0.18257	0.148526	0.171561	0.169056	0.163095	0.121905	0.0762864	0.0959178	0.122698	0.121594	0.105439	0	0.155709	0.146178	0.0951769	0.160863	0.241189	0.119918	0.0911187	0.125879	0.130848
FCF1	0.0737648	0.070825	0.0818082	0.123754	0.105558	0.0719457	0.108688	0.0921623	0.0769996	0.0659985	0.051847	0.0574003	0.0714316	0.127979	0.0836977	0.112954	0	0.0808036	0.0939655	0.0587504	0.0991493	0.0550194	0.0661299	0.0387439	0.0432254	0.059519	0	0.0735388	0.0875761	0.102068	0.0532187	0.0901681	0.0536405	0.0464211	0.0544419	0.0516093	0.065678	0.0861206	0	0.0810199	0.0733552	0.0556158	0.135875	0.0834275	0.0657697	0.0421109	0.030792	0.0786901
YLPM1	0.453918	0.410428	0.29081	0.517964	0.443527	0.378057	0.342009	0.333611	0.224184	0.24136	0.365376	0.251003	0.385211	0.249398	0.286468	0.361869	0	0.359485	0.342795	0.341025	0.298936	0.173921	0.465259	0.152647	0.290404	0.356829	0.811076	0.431978	0.465613	0.480689	0.509499	0.322894	0.300673	0.253677	0.37154	0.247312	0.260441	0.28801	0	0.380551	0.317166	0.450375	0.428998	0.634583	0.364819	0.282667	0.214015	0.270274
PROX2	0.0015018	0.00039343	0.00543672	0.0331281	0.0177802	0.00302031	0.00343175	0.00356183	0.00913719	0	0.00120496	0.000343848	0	0.0020642	0	0.00962817	0	0.00204523	0.0117122	0.000838311	0.00713923	0.00630343	0	0.0155551	0.00164346	0.000255667	0	0.0050951	0.0201826	0.0107887	0	0.00614404	0.00165674	0.00631395	0	0	0.00632356	0.00076	0	0.00130634	0.0100798	0.00994409	0.0081574	0	0.00074613	0.00160218	0.00209776	0.00398492
DLST	0.123976	0.130486	0.148437	0.221076	0.158401	0.141281	0.181235	0.17013	0.173261	0.0882772	0.141457	0.106235	0.103664	0.275379	0.159296	0.26893	0	0.181493	0.184994	0.131736	0.180875	0.131464	0.0766321	0.132208	0.0864873	0.0910213	0.131819	0.141764	0.253082	0.167988	0.16288	0.220654	0.132249	0.126592	0.114502	0.117923	0.156758	0.149034	0	0.168491	0.166875	0.156503	0.245921	0.198765	0.137382	0.122299	0.088519	0.12236
RPS6KL1	0.12205	0.10344	0.103027	0.215338	0.166831	0.10209	0.119772	0.169583	0.173527	0.0718767	0.0933559	0.0769058	0.0980044	0.253322	0.172574	0.242143	0	0.24355	0.174031	0.1556	0.162656	0.110207	0.129039	0.144321	0.0738468	0.0809808	0.138841	0.0864871	0.121063	0.106484	0.114588	0.197201	0.143154	0.107753	0.0829547	0.115712	0.132038	0.0984946	0	0.158065	0.194953	0.106661	0.16538	0.135783	0.121818	0.114397	0.159421	0.0951521
PGF	0.00606622	0.000287944	0.00351505	0.00578361	0.000898399	0.00143742	0.000888143	0.00484589	0.00147434	0.00207426	0.00140411	0.00298309	0.000631984	0.01391	0.00237265	0.000297982	0	0.00194897	0.00168579	0.00138365	0.00222237	0.00381637	0	0.00468388	0.00363871	0.000633404	0	0.00548326	0.00246524	0.000339718	0.00425201	0.00181426	0.00111037	0	0.00129897	0.00368735	0.00269927	0.00256338	0	0.00304859	0.00244151	0	0.00273441	0	0.00723852	0	0	0.00505214
EIF2B2	0.0385324	0.0402644	0.0335126	0.0696022	0.0436729	0.0556098	0.0427944	0.0346258	0.0418766	0.0346353	0.0301644	0.0242869	0.0384131	0.096997	0.0518025	0.0895465	0	0.070162	0.0591033	0.0289921	0.0500323	0.0324363	0	0.0286274	0.0229962	0.0251864	0	0.0281735	0.0775304	0.0447298	0.0414203	0.0654625	0.0297859	0.0193255	0.0204588	0.0202462	0.0312621	0.0251509	0	0.0491701	0.0489191	0.0161987	0.0658018	0.0231004	0.0277656	0.0306739	0.0399567	0.0426248
MLH3	0.385645	0.323889	0.241703	0.334833	0.260165	0.247279	0.238982	0.259134	0.193161	0.169975	0.282734	0.217039	0.30462	0.253132	0.227861	0.301387	0	0.311193	0.264449	0.251381	0.245251	0.184421	0.196214	0.140035	0.196265	0.315906	0.131819	0.300428	0.25585	0.305188	0.358585	0.252282	0.217483	0.192813	0.239127	0.184406	0.199797	0.214542	0	0.250335	0.239825	0.341086	0.342545	0.345818	0.243935	0.179631	0.163608	0.166483
ACYP1	0.0892427	0.15552	0.160877	0.281748	0.224274	0.197209	0.284552	0.185893	0.158949	0.0937756	0.155284	0.102532	0.149245	0.189357	0.115552	0.180674	0	0.133777	0.218758	0.144153	0.149253	0.0986983	0.0538351	0.110718	0.12933	0.122221	0	0.24073	0.325933	0.185869	0.163837	0.20166	0.135782	0.180039	0.0907399	0.120145	0.14889	0.136326	0	0.140413	0.142461	0.11918	0.232258	0.172958	0.166107	0.10049	0.0855533	0.112368
ZC2HC1C	0.0287665	0.0288011	0.0268859	0.0532297	0.0282595	0.0194453	0.0475308	0.0337818	0.0338978	0.0247005	0.0147113	0.00835646	0.00980857	0.0493933	0.0208983	0.0568931	0	0.0394252	0.0249106	0.0238806	0.0328622	0.0289168	0.00259888	0.0264346	0.0149857	0.00717615	0	0.0396096	0.0434389	0.0585445	0.0214682	0.0403529	0.0284863	0.0339319	0.013537	0.0147596	0.0366505	0.0195701	0	0.00804677	0.0346708	0.0293791	0.035964	0.0361988	0.0149001	0.0321009	0.02785	0.0462264
NEK9	0.237517	0.236684	0.206996	0.296025	0.252347	0.226312	0.193878	0.207739	0.180481	0.134411	0.204761	0.15038	0.196394	0.235838	0.231139	0.232441	0	0.249303	0.213164	0.215048	0.243583	0.14836	0.294362	0.139568	0.157396	0.158043	0.978837	0.273486	0.30335	0.31228	0.291526	0.233033	0.218887	0.192317	0.159325	0.169151	0.184555	0.180617	0	0.221457	0.21441	0.275316	0.351752	0.204439	0.18544	0.148283	0.166182	0.148436
TMED10	0.153256	0.14867	0.115496	0.225499	0.17186	0.159618	0.158276	0.178568	0.144261	0.0822032	0.143443	0.103267	0.145275	0.141637	0.120618	0.169239	0	0.136989	0.178043	0.153456	0.151853	0.110342	0.130256	0.109889	0.135937	0.143396	0.341338	0.164452	0.22841	0.155203	0.181912	0.165582	0.145947	0.116917	0.0803397	0.0989031	0.128289	0.111726	0	0.142098	0.147556	0.130367	0.152117	0.185962	0.139352	0.131012	0.0788046	0.102355
FOS	0.015612	0.0105318	0.00284906	0.0142735	0.0168315	0.0102056	0.00524266	0.00755828	0.00653043	0.00160418	0.0115337	0.00483311	0.0026262	0.00386774	0.0016654	0.00685341	0	0.000509142	0.00616572	0.0118954	0.00893443	0.00104778	0	0.00661375	0.00436318	0	0	0.0193315	0.0575932	0.00941477	0.0410287	0.00539139	0.00856204	0	0.00301062	0.00502554	0.00557086	0.00282447	0	0.00480823	0.00823081	0.00500139	0.00904973	0.0338509	0.0132803	0.0102674	0.000306175	0.00206043
JDP2	0.214989	0.224351	0.172033	0.221279	0.182362	0.223799	0.288327	0.195853	0.160526	0.129312	0.187253	0.135722	0.184988	0.196619	0.23729	0.231779	0	0.198478	0.194039	0.170494	0.173085	0.145306	0.14635	0.128996	0.160047	0.165611	0	0.226859	0.217262	0.211213	0.316668	0.187928	0.172245	0.131271	0.120124	0.146414	0.176629	0.171306	0	0.164081	0.230861	0.280587	0.254873	0.314963	0.222502	0.183682	0.175229	0.173303
BATF	0.00276331	0.0021459	0.0042855	0.000561057	0.00356327	0.000680003	0	0.00239242	0.00240285	0.00116872	0	0	0	0.00716418	0.000293901	0.00208783	0	0.00366547	0.0023916	0.00214619	0	0.000442058	0	0.00198473	0.00242429	0.00218615	0	0.00149074	0.00745676	0.00307821	0.00128642	0.00273368	0.000618173	0.00265673	0	0.00181597	0.000844666	0.00164138	0	0	0.00153764	0.00613389	0.00339849	0	0.00559287	0.00116018	0.000597204	0
FLVCR2	0.0016904	0.000207679	0.00309059	0.00633114	0.00628303	0.00394773	0.000840315	0.000895317	0.00296622	0	0.00063562	0	0.00158208	0	0.00258849	0.00356099	0	0.00429908	0	0.000976169	0.00318701	0.000570255	0	0	0.000564006	0.00436994	0	0.00143677	0.00551386	0.000661981	0	0.00545138	0.000169698	0.00181363	0.00629741	0.000393061	0.00117184	0	0	0.000439977	0.000737914	0.0035212	0.00232582	0.00557406	0	0.000551316	0.000797224	0.00140464
TTLL5	0.411071	0.366211	0.309747	0.449496	0.372541	0.317645	0.327476	0.335693	0.254976	0.219376	0.336776	0.291672	0.338482	0.313401	0.33873	0.337651	0	0.353453	0.323112	0.316302	0.340074	0.208426	0.447359	0.199737	0.280681	0.343892	0.281759	0.448865	0.421585	0.448659	0.460114	0.308018	0.312174	0.256034	0.343384	0.261607	0.270392	0.300599	0	0.356331	0.326108	0.433586	0.43124	0.503413	0.356197	0.237235	0.243414	0.270354
ERG28	0.0461141	0.0581128	0.0470776	0.0831912	0.0883118	0.0585235	0.127072	0.0899828	0.0821098	0.0333954	0.0539115	0.0218526	0.0773178	0.128513	0.0559769	0.0912267	0	0.056754	0.109512	0.0674974	0.0600454	0.0426681	0.0195086	0.0765703	0.0461529	0.0486421	0.145524	0.0898216	0.0810351	0.0623548	0.099132	0.0889733	0.0462112	0.0550458	0.0322303	0.0430156	0.0537564	0.0733078	0	0.0673106	0.0600337	0.0735233	0.109114	0.0496848	0.064276	0.070313	0.0394266	0.0407573
IFT43	0.333795	0.314936	0.247487	0.383337	0.35102	0.276613	0.263671	0.285952	0.221598	0.242608	0.272328	0.196009	0.314756	0.268533	0.305915	0.30856	0	0.303225	0.259834	0.333462	0.255193	0.177648	0.336209	0.195242	0.222217	0.268456	0	0.322924	0.365778	0.394882	0.381124	0.256485	0.277189	0.249461	0.266724	0.239046	0.234381	0.26332	0	0.273136	0.292562	0.393993	0.358937	0.392544	0.298524	0.207959	0.204634	0.238637
TGFB3	0.00584033	0.0100371	0.0120493	0.0190259	0.0235652	0.00872625	0.0185837	0.0173637	0.0122182	0.0122259	0.00425276	0.00337002	0.00633332	0.0278894	0.00673091	0.0136282	0	0.0239784	0.0212366	0.0115499	0.00647733	0.00590787	0	0.016489	0.0046833	0.0010789	0	0.0115851	0.0240992	0.00843302	0	0.00914992	0.00857683	0.00482558	0.00667549	0.00398186	0.00578898	0.0122292	0	0.0115964	0.014109	0	0.013941	0	0.00216665	0.00391288	0.0258773	0.00554894
GPATCH2L	0.426913	0.353392	0.286855	0.440656	0.318323	0.333939	0.298506	0.306275	0.236285	0.199558	0.311954	0.258026	0.364089	0.279793	0.323545	0.343485	0	0.324805	0.290954	0.305449	0.272144	0.170431	0.410615	0.206963	0.257522	0.335758	0.303371	0.39365	0.324048	0.384505	0.34142	0.281841	0.265239	0.242956	0.296584	0.240459	0.25472	0.289198	0	0.339075	0.28483	0.361903	0.377613	0.453252	0.276092	0.218623	0.223434	0.262893
ESRRB	0.0250411	0.0290195	0.0223475	0.0466013	0.0354379	0.025111	0.0151017	0.0164205	0.0293382	0.0235876	0.0291919	0.0350045	0.0262114	0.0361437	0.0530808	0.0414013	0	0.0571027	0.0253558	0.0357406	0.0212111	0.0402569	0.0743512	0.0281188	0.0193252	0.02101	0	0.0142113	0.0385932	0.0433418	0.0264475	0.0574337	0.0222222	0.0178761	0.0274028	0.0338745	0.0210514	0.0155451	0	0.0503128	0.0340678	0.0262996	0.0341782	0.00489951	0.0137406	0.084795	0.0157296	0.136883
VASH1	0.109282	0.116769	0.0650435	0.129295	0.102186	0.0791524	0.0521445	0.0828252	0.104438	0.0560851	0.0698331	0.0457478	0.100496	0.165284	0.114779	0.164452	0	0.119075	0.0956174	0.113494	0.0920476	0.0568618	0.10031	0.0829309	0.0568238	0.0912816	0	0.0549001	0.0851953	0.108028	0.105011	0.125501	0.0880383	0.0536985	0.0736325	0.0762258	0.0604315	0.0746587	0	0.0808039	0.105301	0.0631035	0.10151	0.067452	0.075993	0.0816812	0.0858983	0.0394748
ANGEL1	0.15075	0.141644	0.106265	0.168321	0.156433	0.157338	0.101232	0.109501	0.107528	0.0927389	0.0995962	0.0810857	0.120261	0.12821	0.136152	0.127239	0	0.138872	0.111651	0.135067	0.141508	0.0837549	0.0978892	0.0839359	0.0862045	0.14935	0	0.155295	0.138306	0.155602	0.134814	0.116597	0.101998	0.0885121	0.073757	0.101489	0.104163	0.110838	0	0.120596	0.138111	0.103404	0.156796	0.121133	0.122691	0.0739094	0.101942	0.124533
LRRC74A	0.00629691	0.00115488	0.00297516	0.00737798	0.00886029	0.00407297	0.00217578	0.00050809	0.00136068	0	0	0.00134983	0.00114925	0.00165905	0.00375752	0.00331635	0	0.00216934	0.00269292	0.00015303	0.0015669	0.00172116	0	0.00112822	0.00060498	0.000599082	0	0.00357409	0.00698753	0.00170418	0	0.00498036	0.000548845	0	0	0.000193039	0.000685993	0.00225949	0	0	0.00137953	0	0.0106814	0	0	0.00204004	0.00436875	0
IRF2BPL	0.0875966	0.080879	0.0407631	0.102203	0.0875443	0.0877193	0.138283	0.0670008	0.0608342	0.0323964	0.0319075	0.0368538	0.0567803	0.0811193	0.0353055	0.0491376	0	0.0319945	0.140698	0.0621424	0.0602095	0.0471651	0.0634087	0.0420281	0.0986503	0.0571473	0	0.110986	0.119181	0.0717536	0.0847383	0.0755893	0.0491753	0.039296	0.0568008	0.0239229	0.0640236	0.0565235	0	0.0482454	0.0416201	0.0328181	0.0775895	0.123104	0.107942	0.0173859	0.0255179	0.0391119
CIPC	0	0	0.000259279	0	0	0	0	0	0.000408926	0.000771755	0	0	0	0	0	0.000702703	0	0	0	0	0.00121551	0.00127615	0	0	0	0	0	0	0.00128048	0	0	0	0	0	0	0	0	0.00101468	0	0	0	0	0	0	0	0	0	0
TMEM63C	0.0994996	0.101523	0.0848879	0.0708184	0.0671287	0.0717886	0.110657	0.145574	0.0667578	0.0531084	0.0733739	0.0558649	0.103161	0.0786418	0.0981788	0.0879695	0	0.0753978	0.0842271	0.0667989	0.0791759	0.0655102	0.0195602	0.0587243	0.0756624	0.0746682	0	0.0651635	0.100647	0.114439	0.124207	0.112934	0.0915691	0.0519384	0.0666426	0.0597039	0.0612804	0.0758128	0	0.0773942	0.0642093	0.112529	0.107011	0.0819803	0.0839685	0.0651107	0.0727909	0.0530803
ZDHHC22	0.116011	0.0907882	0.0746972	0.142249	0.123854	0.0906407	0.165053	0.11418	0.104674	0.0465309	0.0639062	0.0508474	0.0959451	0.0832279	0.0892697	0.086706	0	0.0975061	0.145269	0.097333	0.112657	0.07157	0.0944604	0.057421	0.0659019	0.0652183	0	0.0932497	0.110028	0.107644	0.123454	0.125255	0.0721473	0.0640606	0.0624055	0.0713137	0.116756	0.0776737	0	0.094561	0.0951502	0.0742265	0.149192	0.0461811	0.113174	0.0540701	0.0616715	0.0590129
NGB	0.00562113	0.022306	0.00827741	0.00929986	0.0122918	0.0111909	0.00684052	0.00846742	0.00236849	0.00384579	0.000412872	0.00419017	0.00218974	0	0.00653169	0.00275616	0	0.00453836	0.00586253	0.00455082	0.00362075	0.00224098	0	0.00474554	0.00826252	0.00580924	0	0.00842886	0.0149378	0.00468168	0.024279	0.00788118	0.00433314	0.000924917	0	0.00594706	0.00354846	0.00143853	0	0.00106981	0.000587683	0	0.0054094	0	0.00405323	0	0.0047894	0.00217221
POMT2	0.129047	0.104577	0.0971136	0.109592	0.11319	0.0797376	0.102045	0.108738	0.115925	0.0435072	0.0880945	0.0554647	0.0983542	0.179093	0.105364	0.146174	0	0.141982	0.101632	0.142663	0.106018	0.0869641	0.105092	0.0884446	0.0709839	0.0789476	0	0.110678	0.111661	0.107044	0.0821033	0.108449	0.111084	0.0970661	0.0918802	0.0923261	0.1252	0.0666789	0	0.103411	0.113689	0.14063	0.140943	0.0699675	0.0980268	0.100919	0.0975352	0.0720589
GSTZ1	0.0530536	0.0306031	0.0317726	0.0635875	0.0267595	0.041421	0.0343511	0.0384111	0.0374766	0.0423314	0.0378173	0.015159	0.0347858	0.0450807	0.0509477	0.0565627	0	0.0703371	0.0354956	0.0457141	0.0254023	0.0324956	0.0289685	0.0446129	0.00800051	0.0247389	0.145524	0.0174039	0.0241519	0.0394593	0.0371673	0.0403414	0.0447657	0.022606	0.0111739	0.0521122	0.0212075	0.0413792	0	0.0143384	0.0254525	0.0139137	0.0629198	0.0271127	0.0168333	0.0168171	0.0349175	0.0500635
TMED8	0.314476	0.248656	0.217601	0.310251	0.302217	0.208948	0.226319	0.249054	0.222767	0.143245	0.245296	0.211731	0.262101	0.226808	0.251888	0.291235	0	0.277655	0.239682	0.260512	0.2113	0.159713	0.18887	0.171843	0.222299	0.270696	0	0.277875	0.331643	0.324783	0.354968	0.258876	0.227667	0.192107	0.236109	0.218387	0.207934	0.205775	0	0.239071	0.234851	0.292776	0.360388	0.26859	0.284631	0.199718	0.149383	0.196915
SAMD15	0.0114913	0.012051	0.00930047	0.00736107	0.00851924	0.00325122	0.0243463	0.0112193	0.00563893	0.0145689	0.0091188	0.00594614	0.0105197	0.0111837	0.00688781	0.0213918	0	0.0111291	0.0106756	0.0111914	0.0065662	0.00698126	0	0.0128524	0.00398702	0.00563491	0	0.00747057	0.00521485	0.00751065	0.0144763	0.00467889	0.00919158	0.0138867	0.0032679	0.00616697	0.0112182	0.00409405	0	0.0063984	0.0192772	0.0136606	0.00477599	0.0162058	0.00561212	0.00858715	0.0142784	0.046514
NOXRED1	0.0448659	0.0406138	0.0216723	0.0468163	0.039789	0.0303725	0.0172612	0.0259025	0.0207749	0.0164737	0.0314697	0.0171684	0.0382003	0.0368633	0.0269956	0.016801	0	0.0497217	0.03078	0.0301124	0.020689	0.0150381	0.143914	0.0141412	0.00659572	0.0173602	0	0.0170583	0.0204804	0.0213467	0.0236752	0.0398051	0.0231642	0.0083246	0.00664512	0.0346883	0.0129384	0.0248133	0	0.0180757	0.0281362	0.0408019	0.0104685	0	0.0123128	0.0373049	0.0152272	0.0476764
VIPAS39	0.126143	0.125034	0.0970248	0.156928	0.131017	0.107943	0.100365	0.124859	0.102856	0.0910339	0.105896	0.0684057	0.0958732	0.104686	0.105088	0.118501	0	0.105469	0.112838	0.110728	0.119146	0.0844611	0.0773436	0.0841621	0.0965939	0.121216	0.596101	0.119408	0.139464	0.147111	0.100865	0.121704	0.102666	0.0763406	0.0714969	0.0834978	0.0791188	0.0781771	0	0.132804	0.0875367	0.0951367	0.140574	0.111415	0.114935	0.0623771	0.0708289	0.12817
AHSA1	0.0921797	0.0685905	0.0987781	0.164993	0.120185	0.0930184	0.354601	0.137169	0.121045	0.0543674	0.0805643	0.0555371	0.124078	0.154729	0.0748793	0.133672	0	0.0797923	0.189986	0.0815404	0.127589	0.0825252	0.0579453	0.102219	0.110373	0.0652972	0	0.102683	0.179129	0.0911086	0.178038	0.172159	0.103812	0.111439	0.0548969	0.0669363	0.139111	0.124965	0	0.0990171	0.122791	0.0954544	0.131018	0.191748	0.159942	0.0630545	0.061984	0.123889
ISM2	0.00219537	0.000434095	0.00653117	0.00717045	0.00953073	0.00631592	0.00407145	0.00263326	0.00304014	0	0.00221397	0.00156179	0	0.00617695	0.00655806	0.00178097	0	0.00814039	0.00155689	0.0052428	0.00425575	0.00185898	0.0104699	0.0036297	0.00365693	0.000682405	0	0.00101061	0.0113205	0.00784296	0.00194594	0.00925258	0.00170788	0.000608929	0	0.00692644	0.00120759	0.00220753	0	0	0.00220605	0	0.00630246	0.0159082	0.00178907	0.00202859	0.000677686	0.00740771
SPTLC2	0.21068	0.220123	0.195366	0.307983	0.229669	0.200643	0.169851	0.208814	0.181042	0.15484	0.212423	0.129861	0.224101	0.204772	0.199716	0.244022	0	0.240843	0.19577	0.195897	0.19773	0.135581	0.247694	0.146079	0.206835	0.219548	0.553184	0.2343	0.201175	0.269806	0.234443	0.213999	0.180837	0.178569	0.18707	0.200137	0.1879	0.17351	0	0.21887	0.19803	0.198486	0.254104	0.247323	0.198994	0.137402	0.185987	0.137069
ALKBH1	0.138248	0.148413	0.115776	0.135831	0.116546	0.09042	0.0935982	0.115603	0.108641	0.0790442	0.118395	0.103964	0.165578	0.160792	0.134521	0.138491	0	0.151308	0.122352	0.119506	0.105694	0.0882706	0.25084	0.0800931	0.081211	0.13753	0.145524	0.097989	0.142276	0.121375	0.113155	0.120301	0.107262	0.0949611	0.0843943	0.113588	0.0896945	0.103367	0	0.109142	0.131793	0.14289	0.14864	0.153848	0.132303	0.0754147	0.0739574	0.0839186
SLIRP	0.10372	0.0834076	0.124119	0.289132	0.188649	0.123245	0.162871	0.126628	0.117565	0.0443569	0.0964121	0.0571556	0.0898375	0.162848	0.0896482	0.167421	0	0.12825	0.134864	0.113133	0.1288	0.0739443	0.0118287	0.123612	0.0821659	0.0653308	0.131819	0.157031	0.239264	0.175177	0.155649	0.186273	0.0835903	0.100665	0.062178	0.0848074	0.0960169	0.100867	0	0.0958538	0.0962585	0.0743479	0.191747	0.136134	0.0829727	0.0886738	0.0586733	0.0744813
SNW1	0.132757	0.150605	0.132742	0.178689	0.133501	0.134387	0.141675	0.139914	0.113136	0.0838636	0.113968	0.0867798	0.128875	0.175493	0.130569	0.16399	0	0.130842	0.157069	0.134719	0.131284	0.0941237	0.131234	0.113527	0.108156	0.109559	0.37112	0.133366	0.19225	0.18062	0.19637	0.178058	0.136295	0.102341	0.113962	0.0856947	0.115468	0.118786	0	0.144437	0.151783	0.166399	0.156568	0.130547	0.145896	0.0632663	0.104583	0.0695544
C14orf178	0.00783618	0.0198188	0.0131278	0.00971389	0.016429	0.0171396	0.0103366	0.0194259	0.0151055	0.0077356	0.011576	0.00961758	0.0216464	0.031635	0.0134429	0.020894	0	0.0164294	0.0112652	0.023301	0.010799	0.0198052	0	0.0273552	0.00405326	0.0126002	0	0.00805236	0.0161749	0.0286979	0.0267085	0.0215162	0.0126996	0.010662	0.00896329	0.0113314	0.0137243	0.0143562	0	0.0172649	0.0173617	0.0165729	0.0173362	0	0.00571057	0.00739294	0.00840121	0.00642656
ADCK1	0.0962585	0.098976	0.0823793	0.14197	0.106543	0.0612674	0.0469767	0.0936767	0.108688	0.0524818	0.12247	0.0657229	0.120492	0.156376	0.130508	0.130564	0	0.137603	0.0941634	0.11238	0.124252	0.0428135	0.0447076	0.0950379	0.0657701	0.088288	0	0.0853075	0.0856358	0.118356	0.119093	0.106067	0.115552	0.0800144	0.0637625	0.101309	0.0720923	0.0812069	0	0.0624239	0.13476	0.0842534	0.111681	0.102245	0.0412844	0.0588482	0.0918705	0.0299835
NRXN3	0.07458	0.0699067	0.0577659	0.0769924	0.0699934	0.0647883	0.0496274	0.061247	0.054156	0.0391801	0.0700029	0.0553337	0.0646474	0.0584352	0.0938594	0.0624547	0	0.0562275	0.0623935	0.0556684	0.0593022	0.0490763	0.0693644	0.05631	0.0843574	0.0680083	0.0417967	0.0596675	0.0656664	0.0652234	0.0525658	0.0599262	0.05341	0.0432909	0.0690223	0.0607305	0.0449306	0.0410898	0	0.0701403	0.0476473	0.0594916	0.0583561	0.0745021	0.051673	0.0687672	0.0576608	0.0417919
DIO2	0.0205237	0.0245745	0.0264099	0.0193168	0.0319589	0.0326928	0.034966	0.0251667	0.0126488	0.00917842	0.0196904	0.029684	0.0491449	0.0143987	0.0169164	0.00822536	0	0.0439894	0.0276465	0.0150293	0.0167426	0.0353212	0.0100041	0.00410452	0.0260394	0.0220503	0	0.066536	0.0342584	0.0306215	0.0474607	0.0324407	0.0278972	0.0150723	0.039196	0.0166179	0.0112331	0.00333731	0	0.0292542	0.0229494	0.0534973	0.035219	0.0481477	0.0285632	0.0101712	0.0205989	0.0978784
CEP128	0.177508	0.203467	0.178134	0.22456	0.185379	0.154308	0.180008	0.166297	0.129011	0.140424	0.126686	0.135101	0.202351	0.146359	0.121543	0.145621	0	0.160696	0.153052	0.167948	0.177337	0.123538	0.103632	0.136085	0.169884	0.134973	0	0.277822	0.228756	0.233985	0.2176	0.151747	0.163872	0.172325	0.194993	0.175187	0.113616	0.162573	0	0.158978	0.14546	0.192309	0.170874	0.217711	0.156324	0.124178	0.114273	0.269786
TSHR	0.0150686	0.0544437	0.0430938	0.232713	0.150621	0.057199	0.0643951	0.0624754	0.134405	0.0884586	0.105683	0.0558763	0.141814	0.108434	0.158775	0.196152	0	0.165386	0.0829883	0.0287318	0.188573	0.07531	0.0434258	0.0939331	0.0710413	0.0997465	0	0.0388108	0.115235	0.0713829	0.0149958	0.112852	0.0416077	0.101345	0.148227	0.136371	0.0317389	0.0383627	0	0.0493244	0.210846	0.0142744	0.0647906	0.0271011	0.0262272	0.42545	0.0841655	0.0299388
GTF2A1	0.214182	0.193934	0.162143	0.245531	0.189547	0.278064	0.213643	0.174082	0.178612	0.163764	0.221978	0.129478	0.161296	0.126269	0.12649	0.205228	0	0.190281	0.221425	0.176271	0.155306	0.135462	0.166117	0.116529	0.207269	0.172934	0.145524	0.278123	0.287881	0.244864	0.208164	0.200101	0.169696	0.148662	0.161732	0.144454	0.150396	0.164921	0	0.192802	0.153168	0.21147	0.237687	0.23054	0.232165	0.161933	0.138394	0.129506
STON2	0.0271574	0.0766453	0.0360731	0.0452448	0.0340048	0.0269874	0.0372551	0.042904	0.00975036	0.0280478	0.0446539	0.0209222	0.00303548	0.0305559	0.0483027	0.0576458	0	0.0200759	0.0318684	0.0390699	0.027106	0.082612	0.00409978	0.0351344	0.0772011	0.0305479	0	0.00723064	0.0155703	0.033145	0.0573843	0.0452251	0.0567987	0.0266662	0.0249043	0.0222048	0.0166709	0.0334758	0	0.0310755	0.0234036	0.0703694	0.0387701	0.044029	0.0297873	0.0207702	0.0171414	0.0829603
SEL1L	0.18349	0.182853	0.172162	0.265402	0.212264	0.215114	0.206948	0.193547	0.158248	0.114809	0.179828	0.119853	0.152479	0.168082	0.12879	0.177605	0	0.163225	0.205171	0.155641	0.188112	0.116663	0.237842	0.122629	0.183699	0.194646	0.138841	0.212963	0.265147	0.215706	0.194685	0.20343	0.170248	0.117229	0.135814	0.132671	0.158048	0.158363	0	0.153967	0.149984	0.175933	0.18359	0.248933	0.191285	0.13276	0.079262	0.145427
FLRT2	0.705683	0.691186	0.570624	0.779217	0.650914	0.655129	0.510719	0.557228	0.574563	0.683487	0.70378	0.583881	0.589335	0.512191	0.527684	0.585653	0	0.575114	0.582193	0.637277	0.680744	0.516012	0.610063	0.625394	0.563244	0.671518	0.718281	0.79717	0.561771	0.762092	0.780472	0.538003	0.542986	0.447491	0.58019	0.574262	0.578803	0.556657	0	0.575799	0.581001	0.675652	0.586898	0.992121	0.702641	0.595631	0.479418	0.487582
GALC	0.164377	0.136357	0.111051	0.181381	0.14603	0.15668	0.17953	0.141066	0.101146	0.0931143	0.116198	0.0955404	0.10061	0.147611	0.0894811	0.164804	0	0.155301	0.142837	0.100152	0.133067	0.104789	0.0909491	0.0919914	0.104843	0.137383	0.145524	0.207994	0.171675	0.211103	0.0921016	0.141085	0.117264	0.113263	0.100717	0.0996656	0.085687	0.120424	0	0.0940278	0.113713	0.101526	0.157415	0.0800889	0.169807	0.0570865	0.0732681	0.109788
GPR65	0	0	0	0	0	0.000813063	0	0.0018645	0	0	0	0	0	0	0	0	0	0	0	0	0	0	0	0	0	0	0	0	0	0	0	0	0	0	0	0.00254223	0.000193555	0	0	0	0	0	0	0	0	0	0	0.00337548
KCNK10	0.23638	0.195974	0.137032	0.204905	0.180308	0.193131	0.169274	0.201145	0.170933	0.131192	0.143641	0.156872	0.110183	0.187794	0.193881	0.139839	0	0.224669	0.131144	0.19036	0.155263	0.160645	0.0895808	0.146883	0.10095	0.11295	0	0.225383	0.177252	0.243337	0.25342	0.214426	0.155071	0.184104	0.169088	0.132417	0.170914	0.173753	0	0.238493	0.193712	0.246182	0.206321	0.202713	0.291789	0.231819	0.196224	0.141364
SPATA7	0.461303	0.28066	0.279224	0.487678	0.412736	0.320132	0.229079	0.319508	0.24919	0.219362	0.373144	0.281303	0.402974	0.249449	0.330962	0.336544	0	0.365527	0.29069	0.295097	0.305719	0.187166	0.368902	0.217849	0.250079	0.36957	0.596101	0.41446	0.452221	0.444054	0.352313	0.306048	0.278717	0.222722	0.331892	0.24249	0.244502	0.229923	0	0.36131	0.314194	0.448354	0.467595	0.32746	0.316664	0.226237	0.246142	0.231439
PTPN21	0.142544	0.0931311	0.117629	0.164078	0.169976	0.145294	0.0849324	0.135873	0.108467	0.0881894	0.101947	0.120135	0.127178	0.115341	0.136256	0.120126	0	0.1567	0.132189	0.13682	0.113902	0.0990921	0.149027	0.102415	0.118929	0.102614	0	0.167154	0.132116	0.165874	0.143958	0.145556	0.115474	0.115284	0.102533	0.109148	0.094226	0.0852682	0	0.0952665	0.109878	0.136975	0.179421	0.093492	0.124286	0.0892335	0.0997572	0.101446
ZC3H14	0.387145	0.343708	0.264991	0.430245	0.324084	0.310562	0.328251	0.282725	0.227684	0.196339	0.310869	0.215233	0.326123	0.277482	0.26715	0.345949	0	0.279048	0.289587	0.285796	0.281311	0.174603	0.293797	0.157086	0.255692	0.29776	0.341338	0.399688	0.414045	0.40304	0.424697	0.316656	0.256295	0.228272	0.275034	0.209502	0.24542	0.271065	0	0.297164	0.296621	0.387585	0.41795	0.4927	0.301091	0.177791	0.193487	0.231869
EML5	0.386431	0.338821	0.296625	0.447573	0.381677	0.337123	0.344332	0.309714	0.268255	0.257845	0.374756	0.244604	0.382028	0.305682	0.312897	0.371079	0	0.347769	0.300839	0.337414	0.301738	0.210723	0.397346	0.206365	0.285099	0.375806	0.381054	0.393736	0.465805	0.362289	0.420554	0.360265	0.313145	0.290103	0.334382	0.265941	0.297166	0.28383	0	0.350774	0.351923	0.379296	0.446466	0.415719	0.353555	0.255944	0.208751	0.255446
TTC8	0.33108	0.303366	0.258765	0.376161	0.32458	0.284775	0.166866	0.277603	0.222383	0.214639	0.286316	0.238977	0.325063	0.258507	0.270965	0.324397	0	0.32185	0.267021	0.288716	0.246039	0.176915	0.405195	0.178986	0.25519	0.272004	0.131819	0.348802	0.351064	0.398071	0.300999	0.259977	0.23928	0.194523	0.259022	0.200447	0.191104	0.232978	0	0.239946	0.232559	0.358753	0.404322	0.254447	0.267224	0.216995	0.169167	0.191447
FOXN3	0.419417	0.486427	0.357144	0.555235	0.495955	0.392095	0.31404	0.378925	0.292996	0.296885	0.44483	0.304375	0.467852	0.340776	0.398905	0.442562	0	0.426744	0.37499	0.444531	0.377183	0.262252	0.61544	0.213903	0.354106	0.390291	0.280548	0.424655	0.516115	0.499486	0.502284	0.406933	0.370353	0.311719	0.453494	0.325019	0.339372	0.349087	0	0.455204	0.416481	0.45717	0.479845	0.694773	0.418951	0.324778	0.261637	0.286009
EFCAB11	0.219024	0.202254	0.183255	0.195582	0.192636	0.161766	0.101081	0.147507	0.147075	0.145718	0.148414	0.134171	0.150003	0.197353	0.194276	0.172906	0	0.187718	0.141199	0.20657	0.182131	0.148944	0.20942	0.168513	0.143513	0.138737	0.37112	0.224593	0.18492	0.261445	0.234944	0.196214	0.171892	0.209834	0.173912	0.168065	0.170535	0.176327	0	0.19266	0.14077	0.230878	0.243358	0.154016	0.175588	0.101314	0.162035	0.252942
TDP1	0.112749	0.104718	0.13043	0.159427	0.152846	0.119733	0.12013	0.133717	0.109874	0.0840681	0.111578	0.111257	0.127267	0.0978241	0.120286	0.107022	0	0.107192	0.130334	0.113185	0.0742046	0.117482	0.0590567	0.0858449	0.0984868	0.129232	0	0.188952	0.220059	0.167717	0.103294	0.172365	0.126437	0.147685	0.159468	0.105471	0.110725	0.0986418	0	0.157711	0.0976556	0.142593	0.151765	0.240329	0.140635	0.0895798	0.0772763	0.125895
KCNK13	0.168959	0.184888	0.229919	0.135987	0.196239	0.144227	0.0696858	0.168051	0.116262	0.141134	0.175424	0.133681	0.18669	0.179851	0.138478	0.184591	0	0.214262	0.12815	0.172904	0.123012	0.140763	0.143978	0.0944956	0.143528	0.199251	0.978837	0.123116	0.108473	0.260075	0.290303	0.13644	0.190634	0.160754	0.157032	0.162463	0.076802	0.163702	0	0.236642	0.133728	0.118287	0.383318	0.212699	0.131055	0.0696617	0.22554	0.0763251
PSMC1	0.17111	0.16075	0.13895	0.179835	0.137477	0.113241	0.155687	0.163339	0.141582	0.0874778	0.130224	0.0859919	0.098906	0.188755	0.130535	0.179276	0	0.153209	0.190403	0.127248	0.163518	0.105515	0.0265553	0.117917	0.0987086	0.143171	0	0.107148	0.183183	0.122156	0.189862	0.173888	0.147406	0.0903163	0.10045	0.10326	0.121778	0.0820848	0	0.133173	0.149692	0.132441	0.199526	0.131948	0.115554	0.0891778	0.086072	0.0850642
NRDE2	0.175359	0.136318	0.146308	0.186892	0.149301	0.12429	0.174425	0.114397	0.127491	0.101452	0.146583	0.135387	0.173202	0.189935	0.159306	0.178768	0	0.205726	0.174958	0.177955	0.173135	0.113554	0.168859	0.0930217	0.0875959	0.118616	0.138841	0.142367	0.201114	0.170488	0.20273	0.167052	0.150166	0.125949	0.088498	0.112519	0.14837	0.121137	0	0.119022	0.129776	0.182815	0.225445	0.149203	0.102585	0.11581	0.111098	0.151306
CALM1	0.551156	0.443344	0.363907	0.537833	0.429386	0.473628	0.413905	0.379973	0.287665	0.351847	0.486659	0.355663	0.547923	0.308356	0.363119	0.399111	0	0.397932	0.280227	0.371193	0.294696	0.384285	0.538206	0.216031	0.382698	0.390235	0.889211	0.616672	0.599205	0.560057	0.622709	0.309006	0.332877	0.375457	0.345051	0.303331	0.314599	0.460122	0	0.461618	0.392029	0.550005	0.540435	0.715855	0.450866	0.26478	0.201732	0.315099
TTC7B	0.518363	0.43529	0.296772	0.526388	0.397697	0.349381	0.353077	0.363549	0.240865	0.248196	0.38767	0.254361	0.483189	0.252375	0.328616	0.380606	0	0.343976	0.333336	0.31912	0.299896	0.138432	0.58087	0.169214	0.323742	0.424426	0.343802	0.472325	0.480746	0.515421	0.587063	0.252479	0.315092	0.229751	0.371474	0.242671	0.261438	0.318084	0	0.37042	0.264235	0.55192	0.457841	0.711223	0.359849	0.180981	0.22397	0.272497
RPS6KA5	0.389685	0.253815	0.25808	0.194599	0.203065	0.232063	0.265553	0.199126	0.124598	0.124784	0.134747	0.14963	0.225461	0.170427	0.176928	0.128031	0	0.194858	0.171802	0.205428	0.176796	0.184436	0.0974171	0.121424	0.174772	0.212359	0.341338	0.352575	0.315394	0.355211	0.424096	0.299168	0.248566	0.195051	0.184509	0.114732	0.243935	0.246483	0	0.255239	0.132513	0.4255	0.395789	0.218044	0.309487	0.294782	0.108921	0.282627
DGLUCY	0.193499	0.242981	0.213037	0.326138	0.256978	0.199223	0.198594	0.260336	0.183828	0.222084	0.220139	0.172735	0.192711	0.220429	0.263354	0.266981	0	0.284985	0.181171	0.227824	0.21202	0.152003	0.206661	0.130287	0.141455	0.228101	1.34255	0.246296	0.289634	0.253857	0.334247	0.235177	0.265371	0.169524	0.197309	0.200306	0.172098	0.224046	0	0.25444	0.228163	0.298753	0.302412	0.170196	0.185691	0.228833	0.194453	0.195808
GPR68	0.00456143	0.00194164	0.0101886	0.0362042	0.0273099	0.00765714	0.0167155	0.0103673	0.0120894	0.00911948	0.00608521	0.0113336	0.00771107	0.0153844	0.00398849	0.0100171	0	0.0128005	0.0148377	0.0115442	0.0156665	0.0138992	0	0.0138411	0.00224785	0.00213438	0	0.0128236	0.0167804	0.0201658	0.0100864	0.0276798	0.00948834	0.01015	0.000871136	0.00790081	0.00824441	0.00588223	0	0.010117	0.00847877	0.00909846	0.0164444	0.0143371	0.0262213	0.0188594	0.0142874	0.00939538
CCDC88C	0.0161695	0.0173321	0.0323619	0.0477996	0.0459881	0.0203979	0.0257516	0.0378897	0.0496085	0.0140049	0.00547821	0.010987	0.008595	0.0963726	0.024441	0.0594656	0	0.0636534	0.0464311	0.0195538	0.0393781	0.0262714	0.0127101	0.0372991	0.0126551	0.0123223	0	0.0142442	0.0441751	0.0268083	0.0228381	0.0337437	0.0243505	0.0328169	0.013214	0.0151785	0.0223726	0.0242663	0	0.042175	0.034463	0.0412575	0.0790249	0.0162058	0.0342284	0.00851586	0.0173815	0.016364
PPP4R3A	0.261034	0.230135	0.188074	0.292955	0.251783	0.22481	0.22429	0.215994	0.183473	0.121931	0.200072	0.150327	0.191293	0.221671	0.185412	0.230365	0	0.213093	0.227387	0.233619	0.225914	0.134099	0.111923	0.128134	0.193593	0.22971	0.37112	0.252824	0.317278	0.279824	0.201409	0.221824	0.194877	0.165249	0.217634	0.151396	0.18852	0.198198	0	0.211722	0.19896	0.229485	0.273685	0.263223	0.205612	0.157286	0.133594	0.177098
CATSPERB	0.0255672	0.0264772	0.0122758	0.0272441	0.0281511	0.0107336	0.00826464	0.0104014	0.0105778	0.00234433	0.0171136	0.0118883	0.0110969	0.0282837	0.0127164	0.0156516	0	0.0203223	0.0117827	0.00492549	0.00937243	0.00547371	0.0127101	0.0141947	0.00535518	0.0162238	0	0.0171918	0.0262486	0.0110208	0.0156253	0.0051422	0.00858428	0.00474768	0.00534898	0.0127086	0.0110324	0.00959702	0	0.0135905	0.00897731	0.0115175	0.00901899	0.00896493	0.0133418	0.011741	0.00911697	0.0239395
TC2N	0.00556122	0.0101457	0.0075437	0.0200006	0.0164872	0.0143487	0.0152646	0.00838421	0.0107061	0.000948266	0.00390682	0.00231401	0.00744313	0.0021438	0.00267605	0.0119489	0	0.0045043	0.00310676	0.00960872	0.0030744	0.00380615	0	0.00155068	0.00865049	0.00751161	0	0.010288	0.0186273	0.0208893	0.00949573	0.0151108	0.00399356	0.00384445	0.00362458	0.0071432	0.00296392	0.00160111	0	0.00707068	0.00630662	0.00807476	0.0184437	0.0141046	0.0016602	0.00357306	0.00644977	0.0128557
FBLN5	0.0181436	0.0257502	0.0111186	0.0177996	0.0167663	0.011313	0.0305872	0.0296615	0.036118	0.0166375	0.0141811	0.0163412	0.0187541	0.0188234	0.0132838	0.0403889	0	0.0138339	0.0192874	0.0202429	0.0233353	0.0114715	0.0109982	0.0123448	0.0126402	0.019326	0	0.00632149	0.0166635	0.0182523	0.0246765	0.0263772	0.0164361	0.0116831	0.00606163	0.0238821	0.0163379	0.0188128	0	0.0075039	0.0265254	0.00625018	0.0330087	0.0119424	0.0338767	0.0249165	0.0308777	0.0339098
TRIP11	0.508401	0.404409	0.27074	0.471719	0.339285	0.323045	0.309466	0.310347	0.23876	0.242284	0.381987	0.309276	0.447445	0.327254	0.291807	0.362717	0	0.363926	0.302794	0.315988	0.287705	0.183434	0.30271	0.191729	0.277983	0.421956	0.978837	0.415699	0.414306	0.39997	0.505187	0.302193	0.290121	0.234762	0.376964	0.298005	0.248545	0.296832	0	0.368552	0.304752	0.448121	0.398833	0.583864	0.398143	0.193999	0.189407	0.243942
ATXN3	0.247649	0.19255	0.191411	0.275604	0.222084	0.204485	0.20639	0.198071	0.180474	0.148776	0.189167	0.144546	0.210657	0.2325	0.184763	0.261947	0	0.2133	0.194179	0.203555	0.209762	0.144639	0.300144	0.13505	0.160673	0.171392	0.131819	0.196782	0.245173	0.250005	0.226235	0.214789	0.209413	0.146977	0.184714	0.150273	0.177026	0.179902	0	0.201992	0.205494	0.243788	0.29009	0.214258	0.207018	0.163823	0.13927	0.162494
NDUFB1	0.163465	0.124335	0.136277	0.34624	0.215787	0.189803	0.157555	0.171086	0.151621	0.103949	0.125465	0.108972	0.151433	0.188908	0.174466	0.2158	0	0.150691	0.212552	0.150961	0.196556	0.108972	0.391843	0.112502	0.137263	0.145107	0.145524	0.160301	0.266349	0.16141	0.203561	0.180831	0.14065	0.109154	0.0865862	0.105699	0.139154	0.124549	0	0.163519	0.164946	0.0983058	0.255186	0.189662	0.144936	0.102623	0.103345	0.0823219
CPSF2	0.153779	0.161897	0.13212	0.205487	0.134573	0.150434	0.150474	0.135362	0.112373	0.111889	0.125102	0.122266	0.150355	0.104467	0.109772	0.133708	0	0.143553	0.155967	0.164425	0.135777	0.102628	0.0935174	0.119371	0.150234	0.143883	0.138841	0.204774	0.239033	0.140789	0.120073	0.119711	0.152537	0.119542	0.132804	0.118393	0.129992	0.109268	0	0.147647	0.136992	0.146126	0.141166	0.10898	0.158792	0.111454	0.13951	0.127569
SLC24A4	0.0457777	0.0241928	0.0569483	0.0619081	0.0565128	0.0232145	0.054324	0.0585225	0.0864901	0.0836103	0.0573359	0.0510223	0.0209701	0.0699248	0.0235119	0.0802578	0	0.120891	0.0560845	0.0483811	0.0698104	0.0518666	0.0819808	0.0321099	0.0168998	0.0543059	0	0.0372974	0.0360514	0.0526648	0.0489948	0.0806116	0.0857388	0.0709139	0.0110039	0.0586235	0.0587379	0.0351707	0	0.0667201	0.0397827	0.0475859	0.0481934	0.0225264	0.069052	0.0120387	0.0309982	0.0363969
RIN3	0.0206811	0.0188283	0.071018	0.105701	0.0810947	0.0443378	0.0266624	0.0568395	0.074142	0.0128675	0.0356582	0.0126671	0.0312731	0.155204	0.0292917	0.112857	0	0.0988263	0.0417968	0.0508695	0.0768771	0.0647159	0.0513676	0.0763082	0.0185842	0.0304146	0	0.040163	0.0821548	0.0522172	0.0428927	0.148728	0.0310041	0.0289017	0.017929	0.0341774	0.0223238	0.0231161	0	0.037689	0.0471826	0.0214262	0.165282	0	0.00884491	0.0242861	0.0661892	0.02695
LGMN	0.256387	0.173874	0.247756	0.324161	0.27786	0.222069	0.297754	0.306226	0.215079	0.134608	0.189495	0.12124	0.265762	0.330426	0.265019	0.353628	0	0.272042	0.278458	0.254183	0.24101	0.160562	0.141367	0.165786	0.208492	0.200189	0.447603	0.273657	0.342002	0.276016	0.263965	0.317829	0.225541	0.234259	0.162241	0.213622	0.246602	0.285777	0	0.253233	0.279655	0.24986	0.370776	0.319345	0.305369	0.128893	0.205179	0.157144
GOLGA5	0.145343	0.113014	0.115422	0.134841	0.151007	0.115698	0.0867663	0.131886	0.0892437	0.0675899	0.0894858	0.0960565	0.119773	0.106853	0.108381	0.164694	0	0.143012	0.123547	0.0821271	0.126132	0.0775496	0.0801935	0.0725667	0.0690047	0.0956208	0	0.0962479	0.152163	0.108971	0.102507	0.133397	0.094234	0.0652468	0.098303	0.0926802	0.0798818	0.083394	0	0.127405	0.128978	0.143962	0.146257	0.0977425	0.0909647	0.0674935	0.0664686	0.103933
CHGA	0.286864	0.208103	0.207457	0.309799	0.229865	0.229589	0.303156	0.219953	0.199464	0.125186	0.231582	0.124033	0.254666	0.29721	0.195767	0.275242	0	0.217228	0.314454	0.181845	0.213686	0.14522	0.0889244	0.162686	0.228923	0.177524	0.131819	0.23808	0.30007	0.270652	0.383593	0.216107	0.209483	0.146251	0.129947	0.116356	0.213809	0.195816	0	0.157081	0.192585	0.147252	0.280285	0.265374	0.214763	0.149786	0.120501	0.0696294
ITPK1	0.17883	0.159978	0.139456	0.201996	0.164854	0.120939	0.238141	0.18609	0.150336	0.124367	0.165493	0.111939	0.194822	0.161817	0.181999	0.183044	0	0.180113	0.143299	0.183603	0.150827	0.156373	0.170862	0.130135	0.139441	0.1542	0	0.161305	0.116285	0.1601	0.219489	0.155586	0.171425	0.146182	0.183276	0.141073	0.141106	0.159158	0	0.158854	0.163998	0.196486	0.166588	0.235936	0.192278	0.151193	0.161056	0.191616
MOAP1	0.158637	0.1366	0.132949	0.256056	0.160314	0.186051	0.307313	0.221746	0.188688	0.101266	0.111559	0.0887095	0.133493	0.183685	0.108109	0.212467	0	0.123342	0.305653	0.100651	0.184019	0.134441	0.137474	0.112987	0.168835	0.124052	0	0.159099	0.279294	0.123289	0.202909	0.230999	0.144253	0.113106	0.068443	0.112644	0.164331	0.116957	0	0.111195	0.11383	0.0962891	0.183277	0.166197	0.148556	0.0783455	0.0823574	0.0929393
AL110118.2	0.0285933	0.0302134	0.0254484	0.0601381	0.0419662	0.0206102	0.0285273	0.0192423	0.0363179	0.00925516	0.0214186	0.015704	0.015183	0.0337711	0.0405222	0.0541028	0	0.0465156	0.0283373	0.0303345	0.0351857	0.0239024	0.0196159	0.0283909	0.0141059	0.0268008	0	0.0210254	0.0347758	0.0173232	0.0334439	0.0395313	0.021232	0.0248983	0.0229306	0.0203992	0.0308142	0.0219004	0	0.0287253	0.0245927	0.00381232	0.051877	0.0111888	0.012337	0.00998337	0.0157642	0.0306743
GON7	0.0259704	0.0258566	0.0396744	0.0913524	0.0412405	0.032156	0.092077	0.0430742	0.0551146	0.0186649	0.0399651	0.028496	0.0518957	0.066552	0.0444167	0.0658872	0	0.0288603	0.0773213	0.0146916	0.0479121	0.0278319	0	0.0465575	0.0169544	0.0242036	0.131819	0.0285232	0.0710347	0.0479203	0.0386364	0.0777561	0.0410362	0.0500514	0.0132929	0.034985	0.0509356	0.0372181	0	0.050578	0.0345319	0.0503718	0.0468533	0.0461739	0.0245455	0.0348883	0.0219054	0.0251742
UBR7	0.0510187	0.0544232	0.0563742	0.0766311	0.0719026	0.0588683	0.0647613	0.0645183	0.0616137	0.021894	0.0663121	0.0414904	0.0785206	0.0795907	0.0559707	0.0571412	0	0.0414268	0.0873415	0.0483827	0.0659397	0.0365422	0.0403346	0.0485545	0.0623465	0.067355	0.131819	0.0723713	0.0736062	0.0680878	0.0576276	0.0692906	0.0483398	0.0381366	0.0344947	0.04084	0.0775593	0.0641469	0	0.0626296	0.0483944	0.0701362	0.0846532	0.0867067	0.0862331	0.0499927	0.035114	0.0433788
BTBD7	0.373438	0.342985	0.31223	0.463827	0.418298	0.34343	0.30925	0.324563	0.252501	0.23181	0.355876	0.242446	0.40513	0.31785	0.317865	0.325232	0	0.331524	0.310044	0.310475	0.302742	0.183734	0.370753	0.230495	0.312345	0.314974	0.718281	0.379041	0.383171	0.454322	0.452984	0.279389	0.309523	0.25101	0.293777	0.267465	0.299849	0.309113	0	0.324859	0.296113	0.383001	0.383579	0.435984	0.325645	0.248165	0.24376	0.22584
UNC79	0.561712	0.390963	0.251659	0.418413	0.311667	0.288601	0.314198	0.260016	0.183658	0.272236	0.323013	0.234363	0.259105	0.229794	0.352031	0.250382	0	0.28008	0.266615	0.294021	0.217346	0.136058	0.241464	0.152265	0.252442	0.388561	1.08158	0.421614	0.387897	0.44529	0.577135	0.256513	0.26725	0.193428	0.2828	0.192851	0.190002	0.33347	0	0.31273	0.208738	0.450573	0.329685	0.691557	0.423529	0.180303	0.188667	0.213296
PRIMA1	0.00291202	0.00124105	0.00370513	0.0082707	0.00193608	0	0.000472011	0.006526	0.000456241	0.000368067	0	0.00242226	0	0.00403726	0	0.0055455	0	0	0	0.00116673	0.00162162	0.00150702	0	0	0	0	0	0	0.00294492	0.000467754	0.00232219	0.00706681	0.00528212	0.000523689	0	0.000800251	0.00168237	0.00208171	0	0.00557322	0.000644952	0	0.00409919	0	0.000601313	0	0.000295562	0.00121753
FAM181A	0	0	0.000666896	0	0.00340557	0	0.000550683	0	0.00070288	0	0	0.000490746	0	0	0.00161671	0	0	0.00126871	0	0.000836546	0	0	0	0	0	0	0	0	0.00234394	0.000801735	0	0.00199244	0.0015432	0	0.00100165	0	0.00075585	0	0	0.00312419	0	0	0	0	0	0	0	0
ASB2	0.00750681	0.0229137	0.00658441	0.0321974	0.0105863	0.0117388	0.0453804	0.0198153	0.0206387	0.0118128	0.0102224	0.00770908	0.00577697	0.0133546	0.0335852	0.0169443	0	0.0275426	0.0153798	0.0157956	0.0164553	0.00675055	0.00524519	0.0148815	0.00641072	0.00641958	0	0.01135	0.0170716	0.0202807	0.0312979	0.0167062	0.0250686	0.00296744	0.00512799	0.0197901	0.0101907	0.00888674	0	0.0178597	0.0152873	0.0101559	0.00558864	0.00727176	0.017712	0	0.0208545	0.0217499
CCDC197	0	0.000323113	0.000325069	0.000658152	0.00173586	0.00144285	0.000475808	0.00110266	0.00065167	0	0	0.00136636	0	0.00182933	0	0	0	0.000728262	0	0.000666269	0	0	0	0.000736201	0.000961751	0	0	0	0.00350067	0	0	0.00115166	0	0	0	0	0.00057627	0	0	0	0	0	0.00318231	0	0	0.000885636	0.00391637	0.00837269
OTUB2	0.00895666	0.0138672	0.0118528	0.013321	0.0386909	0.00264753	0.00427199	0.0182436	0.0148925	0.00484597	0.0028312	0.000471196	0.0213398	0.0146796	0.0142057	0.00971515	0	0.00502827	0.00479043	0.00763565	0.0114189	0.00341094	0.00718016	0.0155321	0.0075715	0.00439622	0	0.0170871	0.00882686	0.0169098	0.00953496	0.011325	0.00838179	0.00918198	0.00129897	0.0120603	0.013054	0.00472562	0	0.0106206	0.0144749	0.0173545	0.0166442	0	0.00543335	0.00801114	0.0150287	0.0306941
DDX24	0.539906	0.456097	0.332654	0.576033	0.451475	0.332158	0.371719	0.365345	0.251377	0.244894	0.363303	0.279027	0.41102	0.314558	0.36398	0.372738	0	0.330733	0.354652	0.321502	0.32453	0.196291	0.496321	0.16712	0.300065	0.398631	0.75145	0.437808	0.557438	0.461906	0.626197	0.330033	0.305016	0.261199	0.382286	0.292614	0.267047	0.337958	0	0.361377	0.304638	0.483319	0.486932	0.532797	0.306631	0.201748	0.256497	0.289785
IFI27L1	0.0778464	0.0201679	0.0285173	0.0506738	0.0304423	0.0261882	0.0391521	0.0324648	0.0298664	0.0165695	0.0269423	0.0118171	0.0343092	0.0446076	0.0330971	0.0418116	0	0.0321238	0.0295513	0.0367548	0.0365795	0.0267805	0.0277618	0.0319899	0.0267223	0.0237125	0	0.0276787	0.0537054	0.0528789	0.0344355	0.0393167	0.0321396	0.00988439	0.0348266	0.0248736	0.0252499	0.0318269	0	0.0304761	0.0291251	0.0261054	0.0678405	0.0437291	0.033469	0.0150551	0.0173851	0.0635447
IFI27	0.0152364	0.00403872	0.00481185	0.0107707	0.0034897	0.00452924	0.0180611	0.00341997	0.00314176	0.00244181	0.00230722	0.00316952	0.00122622	0.0020642	0.0113164	0.00235809	0	0.00121301	0.00465829	0.00407017	0.00775593	0.00546734	0	0.00121989	0.00574853	0.00131614	0	0.00230843	0.00525062	0.0023905	0.00455043	0.00701181	0.00886198	0.00479944	0.00881098	0.00352855	0.0134851	0.00442028	0	0.0126184	0.0010321	0.00858158	0.00937808	0	0.00239653	0.0113816	0.00087917	0.0230143
IFI27L2	0.0134433	0.012695	0.0201927	0.0924938	0.048639	0.0180187	0.0328106	0.0266385	0.0251236	0.0146389	0.00764948	0.00741256	0.025759	0.0335927	0.0149611	0.0112814	0	0.0280065	0.0543937	0.0222729	0.0307842	0.00915665	0.00159562	0.0235666	0.0280716	0.0117284	0	0.040178	0.0664998	0.0568216	0.0185158	0.0455424	0.0182879	0.0203095	0.0249538	0.016007	0.0231463	0.0104233	0	0.0211058	0.015892	0.0213063	0.035463	0.0180879	0.0241186	0.00593135	0.0157753	0.00654511
PPP4R4	0.362381	0.30309	0.253172	0.326236	0.345651	0.293536	0.314952	0.279636	0.202219	0.228251	0.31588	0.236147	0.337873	0.221533	0.218172	0.271436	0	0.235953	0.272756	0.242949	0.209288	0.188484	0.248494	0.169281	0.298968	0.293617	0.131819	0.390833	0.409295	0.333426	0.436317	0.293809	0.261295	0.207687	0.330724	0.230556	0.326143	0.319457	0	0.336731	0.258339	0.39721	0.398805	0.417504	0.311035	0.292128	0.236341	0.277454
SERPINA10	0	0	0.000483243	0.0020592	0.000581199	0.00140463	0	0.000237937	0.00221663	0.000384139	0	0.00146791	0	0	0	0.00160071	0	0.00175673	0.000550953	0	0	0.00101111	0	0.00244844	0	0	0	0	0.00653766	0	0	0.00380491	0.000928175	0.0021195	0	0.000307461	0.000590277	0	0	0	0	0	0.001238	0	0	0	0	0
SERPINA1	0	0	0	0.00135272	0.0037643	0	0	0	0.000796268	0	0	0	0	0	0	0	0	0	0	0	0	0	0	0	0	0.00498421	0	0	0	0	0	0	0.000209934	0	0	0	0.000497698	0	0	0.00222228	0	0	0	0	0	0	0	0.0023391
SERPINA11	0	0	0	0	0	0	0.00392508	0	0	0.00131025	0	0	0	0	0	0	0	0.00250245	0	0	0	0	0	0	0	0	0	0	0	0	0	0	0	0	0	0	0	0	0	0.000898393	0	0	0	0	0	0	0	0
SERPINA9	0.00121898	0	0	0.00159605	0	0	0	0	0	0	0	0	0	0	0	0	0	0	0	0	0.000410255	0	0	0	0	0	0	0	0	0	0	0	0	0.000889081	0	0	0	0	0	0	0	0	0	0	0	0.000550946	0	0
SERPINA12	0	0	0	0.00195707	0	0	0.000861015	0.000913532	0.00107237	0	0	0.000212845	0	0	0.000670316	0	0	0	0	0	0	0.000467844	0	0	0	0	0	0	0.001098	0	0	0	0.000331822	0	0	0.000358147	0	0	0	0	0	0	0	0	0	0	0	0
SERPINA5	0	0	0	0	0.000497989	0	0	0	0	0	0	0.000501535	0	0	0	0	0	0	0	0	0	0	0	0	0	0	0	0	0	0	0	0	0	0	0	0	0	0	0	0	0	0	0	0	0	0.000628885	0	0
AL049839.2	0	0.00906897	0.000411058	0.00450146	0.00316677	0.00165163	0.00108952	0	0.000685271	0.000381587	0.0001975	0.00126285	0	0	0.000448845	0.00138469	0	0	0.000218654	0	0	0.000767686	0	0.00255358	0.000856443	0	0	0	0.00221768	0.00341764	0	0	0.00107741	0.00153451	0.00311803	0.000318362	0.000138574	0.000384753	0	0.000625816	0.00236635	0	0	0	0	0	0	0.00100302
DICER1	0.446726	0.375767	0.301288	0.500557	0.408368	0.343912	0.327867	0.307642	0.216809	0.228612	0.345795	0.25331	0.378491	0.268347	0.319489	0.29734	0	0.336911	0.341474	0.324245	0.272813	0.166044	0.443781	0.149655	0.277775	0.383445	0.138841	0.475544	0.425763	0.505597	0.430819	0.310723	0.281354	0.238627	0.316197	0.248081	0.25625	0.300038	0	0.341011	0.307604	0.416906	0.437356	0.546191	0.413921	0.210175	0.203247	0.254024
CLMN	0.307983	0.218764	0.260572	0.240926	0.219169	0.196524	0.220544	0.322043	0.202656	0.220095	0.193869	0.245845	0.259519	0.320967	0.259678	0.19942	0	0.292305	0.245967	0.231974	0.2233	0.26618	0.412377	0.213562	0.166166	0.191555	0.145524	0.335002	0.310866	0.314379	0.377811	0.378932	0.310212	0.241613	0.27955	0.200724	0.305969	0.317029	0	0.341685	0.140199	0.48416	0.382911	0.214999	0.275116	0.0589694	0.228182	0.2104
SYNE3	0.0245651	0.0128414	0.0269802	0.0269374	0.0220907	0.0249951	0.0326763	0.0170812	0.0171865	0.0153768	0.0117002	0.0086773	0.0147185	0.0322183	0.0410913	0.0395508	0	0.0311086	0.0216026	0.027397	0.0200379	0.0210997	0.00681344	0.0162852	0.0163507	0.0135689	0	0.0141332	0.0161537	0.0268546	0.0325226	0.0255471	0.0239769	0.02953	0.025143	0.0282987	0.0243905	0.0170384	0	0.026553	0.013652	0.0296917	0.0318536	0.0352162	0.0163973	0.0169201	0.0108359	0.0405488
GLRX5	0.0788438	0.0467287	0.0677986	0.171648	0.100961	0.104724	0.156812	0.105188	0.112337	0.0362572	0.0594036	0.0438497	0.105255	0.131194	0.0668126	0.137469	0	0.0971047	0.142538	0.0638037	0.115416	0.0770973	0.174894	0.0865665	0.0819998	0.071444	0.131819	0.0810598	0.156351	0.0916055	0.0941541	0.148136	0.0712564	0.0612574	0.0250675	0.0479328	0.0794373	0.0712172	0	0.0749139	0.0791162	0.0513825	0.0898691	0.055022	0.0678222	0.0599185	0.0444731	0.082768
TCL1B	0.00164831	0	0.000698282	0.00105272	0.00244957	0.000893113	0.00036628	0.00394108	0.00146296	0.00101242	0	0	0	0.00434339	0.0102235	0.00189511	0	0.00127103	0	0.0025252	0.00288564	0.00278822	0	0	0.000266889	0.00168157	0	0	0.00482718	0	0.00112452	0.00335929	0.00131856	0.00156535	0.000506993	0.000970714	0.00108124	0	0	0.000944095	0.00128704	0	0.00472591	0.0150703	0.00481281	0	0.00359554	0.00255749
TUNAR	0.00358246	0.0118541	0.00891127	0.00335793	0.0083113	0.0022417	0.0100011	0.00621724	0.0080472	0.00197803	0.00311141	0.00164323	0.0058866	0	0.00277828	0	0	0.000543089	0.00779714	0	0.00631736	0.00377088	0	0.0012865	0.00333335	0.0049528	0	0.00823491	0.000812813	0.0165924	0.0061205	0.00564347	0.00654408	0.00682731	0.00606053	0.000234182	0.00363929	0	0	0.00217278	0.00490279	0	0.00115207	0.0144465	0.00174456	0.0163738	0.0143071	0.00571804
C14orf132	0.0254563	0.0147475	0.0183903	0.032776	0.0250542	0.0168734	0.0456821	0.040266	0.0261666	0.0052183	0.02555	0.0066878	0.0283155	0.0164651	0.011152	0.011384	0	0.0255282	0.0157022	0.0142168	0.0129224	0.00841744	0.00941231	0.0102465	0.0157195	0.00519242	0	0.0367486	0.0166416	0.0400267	0.0377573	0.0257751	0.0277856	0.013488	0.0152718	0.00773116	0.0167294	0.0203439	0	0.0108425	0.0150322	0.0198721	0.02332	0.0256825	0.0143648	0.0227285	0.0137258	0.0207757
AL355102.2	0	0.00271324	0	0	0.000982192	0.00176983	0	0	0.000359485	0	0.00255948	0	0.00260469	0	0	0	0	0	0	0	0	0.000556115	0	0	0	0	0	0	0	0.00352572	0	0	0.000642216	0.00273944	0	0.000554251	0	0	0	0	0	0	0	0	0	0	0.000527268	0.00197275
BDKRB1	0	0	9.7742e-05	0.000512725	0	0.000914763	0	0	0.000224314	0	0	0	0	0	0	0.00139168	0	0	0.00119407	0.00229296	0	0.00025638	0	0	0	0	0	0	0.000636271	0	0.00849346	0.000416652	0	0	0	0	0	0.00596154	0	0	0	0	0	0	0	0	0	0.00305874
ATG2B	0.282939	0.278734	0.21732	0.361782	0.29606	0.270446	0.284341	0.263777	0.190087	0.170995	0.237332	0.208558	0.240117	0.219788	0.227477	0.246493	0	0.294047	0.270275	0.264983	0.239593	0.152513	0.132611	0.127734	0.231161	0.23485	0.37112	0.319467	0.334784	0.338954	0.296843	0.287082	0.225914	0.192323	0.282756	0.180154	0.235321	0.240682	0	0.269471	0.21624	0.273494	0.329398	0.339977	0.286307	0.145173	0.150761	0.214402
GSKIP	0.0781714	0.0550613	0.0548564	0.0895569	0.0735787	0.0632871	0.0726164	0.0698849	0.0603252	0.0382859	0.0635247	0.0468131	0.07234	0.071208	0.0384181	0.0654372	0	0.0484858	0.0783128	0.0586235	0.0454239	0.0478882	0.101605	0.0520943	0.0596253	0.0769856	0	0.0726681	0.0834717	0.0621168	0.052903	0.0515383	0.0518154	0.0429497	0.0464455	0.0508926	0.0493264	0.0605812	0	0.0587581	0.0514328	0.0515941	0.0738439	0.0522831	0.0583121	0.0193579	0.0415928	0.056707
AK7	0.0263679	0.0617302	0.141159	0.18211	0.122201	0.069332	0.00844214	0.101234	0.0788193	0.0127114	0.0127209	0.0246607	0.0264889	0.127965	0.0606785	0.125232	0	0.0923716	0.0916916	0.0565771	0.0806994	0.0491233	0	0.191535	0.016328	0.0383935	0	0.0580178	0.0918549	0.111492	0.00840064	0.215435	0.0302548	0.073709	0.0128077	0.0409183	0.00589191	0.0184967	0	0.0266767	0.049453	0.0247176	0.071438	0	0.00826308	0	0.0205478	0.0344603
PAPOLA	0.356457	0.296795	0.28527	0.486376	0.382249	0.367042	0.363917	0.289815	0.216707	0.252279	0.332252	0.231432	0.299203	0.232071	0.232534	0.31087	0	0.284938	0.326693	0.258275	0.258958	0.156111	0.217395	0.168342	0.279512	0.328762	0.873955	0.461044	0.453382	0.423791	0.4177	0.293976	0.279429	0.243568	0.292786	0.214022	0.262722	0.296778	0	0.296851	0.296043	0.348877	0.352838	0.761625	0.356356	0.155082	0.196357	0.260073
VRK1	0.220045	0.17222	0.155217	0.218381	0.209388	0.175582	0.174354	0.136316	0.135642	0.103583	0.149219	0.130395	0.116756	0.135216	0.127642	0.185863	0	0.156274	0.150858	0.176	0.152158	0.126368	0.0710742	0.104661	0.114787	0.185383	0.145524	0.227291	0.225583	0.213599	0.201134	0.19039	0.161132	0.144947	0.158735	0.137973	0.122196	0.136947	0	0.18111	0.14733	0.246381	0.21073	0.158345	0.183817	0.108013	0.12234	0.198486
C14orf177	0	0	0.000375739	0	0	0.000673944	0	0	0	0	0	0	0	0.00193947	0	0.00148622	0	0	0	0	0.00366747	0	0	0.000878383	0	0	0	0.00401267	0.00107939	0.00210966	0.00510242	0	0	0	0	0	0	0	0	0	0	0	0	0	0	0	0.000577724	0
BCL11B	0.576513	0.48103	0.447255	0.556163	0.474035	0.424346	0.382795	0.418779	0.352744	0.310932	0.471798	0.382291	0.534	0.392519	0.416708	0.426643	0	0.426197	0.387216	0.443481	0.36914	0.334428	0.570884	0.273954	0.378163	0.433263	1.28585	0.533328	0.486141	0.580432	0.669011	0.423344	0.384209	0.361263	0.469586	0.336273	0.3178	0.369205	0	0.428759	0.354952	0.514153	0.576779	0.557398	0.460797	0.45223	0.347369	0.323202
SETD3	0.298641	0.229476	0.214838	0.301848	0.285095	0.247633	0.249581	0.226126	0.197757	0.193489	0.268649	0.175554	0.255719	0.222508	0.240845	0.252468	0	0.257365	0.244631	0.233185	0.226532	0.148916	0.119234	0.156026	0.181041	0.2317	0	0.320199	0.344505	0.311407	0.340643	0.23646	0.239439	0.178895	0.232744	0.198372	0.223193	0.226305	0	0.232944	0.233856	0.282764	0.305259	0.355906	0.246837	0.210541	0.150556	0.228583
CCNK	0.117063	0.100766	0.0937693	0.144227	0.104516	0.0734517	0.115411	0.111231	0.093244	0.0781795	0.0915781	0.0688078	0.112127	0.111788	0.0967132	0.126999	0	0.0771903	0.0814888	0.0824446	0.0756174	0.0693307	0.0805604	0.0634763	0.0680308	0.0615887	0.131819	0.138318	0.0981047	0.109917	0.0983586	0.1139	0.0866221	0.093642	0.0583502	0.048082	0.0898943	0.0886302	0	0.0775087	0.101105	0.0924173	0.112866	0.119812	0.0708088	0.072651	0.0778955	0.094305
CCDC85C	0.0306369	0.0260111	0.0466807	0.0637283	0.0541853	0.0518066	0.0695753	0.0452869	0.032926	0.0426116	0.0240321	0.0416418	0.0592012	0.0565203	0.0595585	0.0313329	0	0.0395788	0.0374571	0.0665991	0.0341715	0.0434286	0.00946049	0.0337216	0.0295112	0.0321717	0	0.053588	0.0469545	0.0476564	0.0580751	0.0446224	0.0417635	0.0563793	0.0517994	0.0441324	0.04152	0.0374061	0	0.0505345	0.0226847	0.0365449	0.0509441	0.0422025	0.0469291	0.0203603	0.0372111	0.0546296
HHIPL1	0.0819197	0.0520282	0.0595906	0.0748629	0.0710667	0.0343757	0.0516916	0.0759804	0.0661369	0.0594049	0.073237	0.0729523	0.0695034	0.0934254	0.0955401	0.0928025	0	0.100477	0.0527309	0.0863132	0.0681218	0.0667977	0.112989	0.0728084	0.0482686	0.0452125	0	0.0759291	0.0814339	0.0882957	0.114848	0.0917345	0.0891653	0.0775655	0.0805755	0.0675856	0.0575692	0.085789	0	0.0824678	0.0702898	0.122973	0.0966934	0.0728931	0.0801049	0.0627385	0.0892424	0.101311
CYP46A1	0.364127	0.269304	0.238565	0.393131	0.294099	0.252341	0.301402	0.277342	0.251992	0.174117	0.294256	0.203814	0.378445	0.330705	0.287871	0.362872	0	0.310372	0.291877	0.285904	0.303748	0.184006	0.312495	0.206275	0.243938	0.278219	0	0.284774	0.351596	0.30698	0.417635	0.27864	0.271691	0.211062	0.254923	0.228615	0.208727	0.277781	0	0.286359	0.276654	0.366547	0.382076	0.395368	0.267119	0.120951	0.222353	0.215539
EML1	0.127899	0.14678	0.11966	0.259391	0.227792	0.191916	0.104591	0.193085	0.165486	0.133931	0.169669	0.127856	0.206886	0.163845	0.160961	0.199281	0	0.158362	0.147391	0.17712	0.146166	0.083919	0.106052	0.158804	0.13282	0.139964	0	0.160306	0.157768	0.155322	0.194597	0.142769	0.139053	0.141716	0.155434	0.172198	0.106655	0.119421	0	0.117087	0.185905	0.162871	0.143694	0.171609	0.111858	0.118133	0.163589	0.152138
EVL	0.53591	0.398526	0.279748	0.537049	0.390819	0.336181	0.260148	0.295052	0.174881	0.219564	0.336072	0.250115	0.394033	0.175788	0.268615	0.280253	0	0.327648	0.29908	0.285474	0.264831	0.145244	0.515091	0.12986	0.255763	0.489653	0.878309	0.558032	0.445291	0.526187	0.565631	0.20098	0.267948	0.20421	0.37461	0.241109	0.253407	0.308935	0	0.357387	0.293895	0.536256	0.392206	0.772567	0.392561	0.173866	0.154238	0.163671
DEGS2	0.0148334	0.0183085	0.0279262	0.0454947	0.0467109	0.0198324	0.0278098	0.0204632	0.0202605	0.0100502	0.0112998	0.00807898	0.0182703	0.0162929	0.0137079	0.014028	0	0.0194521	0.0347411	0.034237	0.0370899	0.0149882	0	0.0213087	0.019094	0.024044	0.37112	0.0341154	0.0435403	0.0416755	0.026663	0.017808	0.0190041	0.0134071	0.0122936	0.0130578	0.0134338	0.0112265	0	0.00376679	0.0129951	0.00926355	0.0499765	0.0152726	0.0391939	0.011759	0.0250398	0.0401746
YY1	0.238333	0.223139	0.202764	0.323615	0.235667	0.225633	0.284631	0.192071	0.181481	0.145736	0.204506	0.147015	0.236368	0.215746	0.211705	0.231569	0	0.210552	0.231456	0.192736	0.211248	0.144047	0.205591	0.145064	0.197432	0.198805	0	0.204091	0.273435	0.221248	0.244754	0.211455	0.185805	0.174885	0.161206	0.17593	0.198141	0.187695	0	0.21626	0.167142	0.220291	0.242378	0.263411	0.229964	0.161028	0.15749	0.190003
SLC25A29	0.182886	0.172796	0.123594	0.17848	0.17345	0.155214	0.113593	0.163557	0.130395	0.100483	0.130359	0.100205	0.172949	0.153492	0.150982	0.15673	0	0.17136	0.128914	0.211543	0.118994	0.109494	0.170534	0.101608	0.13833	0.186671	0	0.138257	0.185742	0.193272	0.226891	0.161701	0.172204	0.0983165	0.174662	0.121617	0.0707501	0.121175	0	0.161457	0.147853	0.104171	0.198806	0.217799	0.123707	0.0822845	0.167521	0.117369
SLC25A47	0	0	0.000479265	0	0.00117694	0	0	0	0.000465095	0	0	0	0	0	0	0	0	0	0	0	0	0.00265384	0	0	0	0	0	0	0	0	0	0.00188837	0.000280839	0	0	0	0	0.00079515	0	0	0.00180043	0	0	0	0	0	0	0.00589728
WARS	0.12051	0.117753	0.11422	0.188602	0.156123	0.137017	0.14347	0.13557	0.115307	0.077515	0.109055	0.0829679	0.151328	0.140362	0.151884	0.169936	0	0.156507	0.157135	0.154167	0.135708	0.105566	0.135191	0.127417	0.113904	0.122525	0.75145	0.104454	0.166973	0.130917	0.161098	0.140016	0.131703	0.10244	0.0727517	0.0948104	0.107556	0.101835	0	0.164065	0.126188	0.101314	0.114213	0.100698	0.112171	0.171021	0.0966767	0.142945
WDR25	0.129158	0.146061	0.130223	0.193147	0.141533	0.129206	0.171375	0.135027	0.132573	0.11633	0.156957	0.12607	0.13632	0.134395	0.179592	0.147796	0	0.169481	0.142481	0.144044	0.146017	0.0894248	0.207678	0.119793	0.0950329	0.0761541	0	0.176792	0.131203	0.137084	0.193096	0.145118	0.14415	0.135344	0.0770815	0.121953	0.131676	0.137109	0	0.158861	0.172115	0.149239	0.134481	0.169748	0.139043	0.155361	0.15121	0.182156
BEGAIN	0.0541184	0.0594708	0.0547261	0.0537884	0.085157	0.034002	0.0685018	0.0882704	0.0821285	0.0709109	0.0347685	0.0484225	0.0453357	0.0795123	0.0692023	0.0709924	0	0.0532501	0.0644901	0.0570513	0.0712947	0.0429171	0.130949	0.0562404	0.0551411	0.0476865	0	0.0511127	0.0693075	0.0558905	0.0679942	0.0453812	0.0588135	0.0425819	0.0455387	0.0475261	0.0527931	0.055098	0	0.0509473	0.106846	0.0359288	0.0493213	0.0743163	0.0547946	0.131571	0.119005	0.0510402
DLK1	0	0	0	0	0	0	0	0	0	0	0	0	0	0	0	0	0	0	0	0	0	0	0	0	0	0	0	0	0	0	0	0	0	0	0	0	0	0	0	0	0	0	0	0	0	0	0	0
DIO3	0	0	0	0.000825926	0	0	0	0	0.00057801	0	0	0	0	0	0	0	0	0	0	0	0	0	0	0	0	0	0	0	0	0	0	0	0	0	0	0	0	0	0	0	0	0	0	0	0	0	0	0
PPP2R5C	0.467389	0.369867	0.322523	0.507845	0.400799	0.356404	0.363565	0.347545	0.252103	0.317626	0.356339	0.292754	0.411003	0.298118	0.302566	0.384167	0	0.393013	0.313471	0.366172	0.295232	0.153912	0.469902	0.180841	0.298248	0.39093	0.138841	0.459615	0.453504	0.452118	0.531768	0.307363	0.310068	0.259954	0.35432	0.270735	0.273626	0.330937	0	0.371353	0.337683	0.481124	0.422526	0.479785	0.367628	0.237859	0.237126	0.267877
DYNC1H1	0.470203	0.388506	0.298826	0.535178	0.414593	0.343925	0.328424	0.313885	0.223036	0.247887	0.388162	0.303499	0.395465	0.255673	0.278836	0.362285	0	0.318642	0.298799	0.32468	0.275655	0.149246	0.550165	0.163752	0.318486	0.394801	0.471206	0.432619	0.430924	0.469309	0.558439	0.297331	0.307068	0.232212	0.363935	0.297266	0.253189	0.304912	0	0.318992	0.303199	0.513707	0.457824	0.567326	0.398809	0.253443	0.220293	0.258958
HSP90AA1	0.526118	0.438329	0.376169	0.527047	0.42404	0.484665	0.498026	0.42039	0.287751	0.336427	0.469241	0.353386	0.501044	0.363957	0.329665	0.437925	0	0.363782	0.325105	0.342151	0.358101	0.382208	0.44507	0.275702	0.426406	0.430763	0.123309	0.533541	0.555442	0.540942	0.647227	0.331702	0.37401	0.376175	0.43391	0.318059	0.326144	0.394076	0	0.459091	0.347683	0.4794	0.439684	0.774929	0.462475	0.301406	0.205909	0.439317
WDR20	0.250051	0.263991	0.219202	0.332578	0.290113	0.286068	0.227916	0.230769	0.196822	0.173088	0.245575	0.166382	0.249398	0.245214	0.256709	0.240983	0	0.255594	0.230287	0.254234	0.230084	0.147873	0.203337	0.142288	0.179356	0.183904	0.37112	0.332644	0.258486	0.339124	0.282986	0.253151	0.224023	0.19019	0.181424	0.187204	0.185572	0.220114	0	0.250894	0.259047	0.234496	0.290175	0.21088	0.244886	0.184325	0.190413	0.17077
MOK	0.21992	0.270112	0.233877	0.332222	0.264749	0.242063	0.31048	0.239301	0.21296	0.154428	0.229961	0.198449	0.266671	0.262148	0.250361	0.279736	0	0.276986	0.233051	0.268917	0.210303	0.150912	0.332126	0.156915	0.187549	0.213164	0	0.255125	0.266613	0.299388	0.34909	0.216729	0.249481	0.222541	0.284242	0.247903	0.207476	0.233609	0	0.288478	0.2696	0.272737	0.305651	0.463305	0.250984	0.179592	0.213635	0.213186
ZNF839	0.048032	0.061362	0.0499532	0.111329	0.107226	0.0584354	0.0671925	0.0828308	0.0758584	0.0412254	0.0566811	0.0826584	0.106408	0.112418	0.0891758	0.097982	0	0.124455	0.0931167	0.0597732	0.060617	0.0596675	0.0790292	0.050134	0.0404268	0.0691224	0.131819	0.0680308	0.100553	0.0857217	0.13393	0.0842124	0.0642575	0.0616958	0.06533	0.0743131	0.0500293	0.0684026	0	0.0494218	0.0812291	0.0610115	0.0971688	0.0870348	0.0521688	0.0582133	0.0586749	0.095043
CINP	0.0709694	0.0606127	0.0687578	0.153324	0.0697995	0.0723027	0.105851	0.0901086	0.0886141	0.0424255	0.0846833	0.0589795	0.0797759	0.137244	0.0734312	0.139735	0	0.100172	0.131729	0.0740728	0.114943	0.0667769	0.0457342	0.0745375	0.0742995	0.0622289	0	0.0689792	0.135698	0.0845264	0.0829261	0.0985261	0.0716272	0.0476101	0.0527921	0.0704095	0.0556785	0.0734482	0	0.0808294	0.0784461	0.0670212	0.145104	0.0497311	0.105411	0.0774409	0.0767058	0.0693161
TECPR2	0.282279	0.24752	0.224709	0.322858	0.253668	0.211637	0.175115	0.214724	0.196566	0.175401	0.213835	0.183546	0.307195	0.249341	0.245451	0.266736	0	0.237587	0.212522	0.275878	0.197525	0.150154	0.234687	0.184107	0.162313	0.257391	0	0.250303	0.204209	0.277673	0.306139	0.229654	0.240454	0.142947	0.209533	0.203778	0.192189	0.190121	0	0.255563	0.241635	0.243611	0.308695	0.246923	0.203178	0.166496	0.183003	0.186531
ANKRD9	0.0702526	0.108958	0.0817405	0.187872	0.147812	0.104341	0.0873922	0.123508	0.141513	0.0361106	0.0485056	0.0568208	0.117186	0.180422	0.0850751	0.221407	0	0.113523	0.162099	0.127214	0.136699	0.0689988	0.0345892	0.0865578	0.0801272	0.0830614	0	0.0899393	0.211804	0.0877493	0.107825	0.217316	0.0929944	0.0606454	0.061695	0.0699992	0.0857675	0.0582867	0	0.140013	0.145932	0.0683774	0.153664	0.0944346	0.0686732	0.0605431	0.047705	0.0641937
RCOR1	0.287235	0.277257	0.219697	0.29438	0.260077	0.231057	0.188956	0.242779	0.19054	0.188188	0.226473	0.180898	0.241255	0.23974	0.216863	0.260545	0	0.262766	0.198309	0.256958	0.184642	0.160106	0.325782	0.149674	0.168298	0.182984	0	0.285934	0.298757	0.280831	0.317497	0.225694	0.242287	0.186712	0.332189	0.199042	0.20703	0.226423	0	0.266159	0.249068	0.266225	0.284769	0.220478	0.277584	0.202014	0.209241	0.200762
TRAF3	0.301081	0.306009	0.244278	0.373578	0.341411	0.245541	0.282424	0.308008	0.250268	0.220887	0.268116	0.249199	0.341828	0.288637	0.277304	0.382611	0	0.302235	0.256994	0.273028	0.26629	0.192506	0.288504	0.225347	0.238668	0.273797	0.131819	0.303492	0.290036	0.359274	0.395189	0.281357	0.265564	0.218514	0.250953	0.233359	0.276494	0.315653	0	0.31253	0.311642	0.308557	0.315897	0.416226	0.333627	0.202778	0.240086	0.280619
AMN	0	0.000569696	0.00075292	0.0039622	0.00665707	0.0038651	0.00118142	0.00731409	0.000547234	0	0.000245408	0	0.0146609	0	0.000217889	0	0	0	0.00596454	0.00123874	0.00233506	0.0029894	0	0	0	0	0	0.00162791	0.00455657	0.00227448	0	0.00341947	0.000671747	0	0	0.0054909	0	0.00058425	0	0.00458427	0	0.000677994	0.00250203	0	0.00193794	0.00101098	0.00151753	0.00239319
CDC42BPB	0.30543	0.29213	0.231044	0.330076	0.267037	0.239901	0.287098	0.24456	0.217616	0.195917	0.259145	0.207877	0.303823	0.250897	0.282762	0.282931	0	0.280683	0.244228	0.251989	0.230586	0.159323	0.34083	0.156304	0.205056	0.234064	0	0.277443	0.344763	0.28132	0.346048	0.243049	0.23525	0.191971	0.216019	0.202401	0.20687	0.227624	0	0.249401	0.241115	0.350421	0.361503	0.368164	0.292503	0.168005	0.196195	0.207223
LBHD2	0	0	0.00218751	0	0.000408964	0	0.000516125	0	0.000621344	0	0	0.00178758	0	0	0.000715941	0.000491601	0	0	0.00266417	0.00219391	0	0.00143128	0	0.00181385	0	0	0	0.000561226	0.0017709	0	0	0	0.000486813	0	0	0.00165742	0.00102543	0.000618294	0	0.00165438	0	0	0	0	0	0.000756434	0.000924562	0.00342532
EXOC3L4	0	0.00465843	0	0	0	0	0.00118345	0	0.000588498	0	0	0	0	0	0	0.000550677	0	0.000743291	0	0.00152615	0.00207158	0.000270071	0	0	0	0.002428	0	0	0.00209752	0	0	0	0	0	0	0	0	0	0	0	0	0	0	0	0	0	0	0.00580566
TNFAIP2	0.0667965	0.0192746	0.0946596	0.0852049	0.137445	0.0971627	0.0340585	0.0859742	0.05639	0.0284463	0.0420575	0.0234563	0.0981514	0.0832339	0.0791237	0.100955	0	0.0826246	0.0991634	0.135126	0.0396992	0.0544134	0.0869664	0.123883	0.0704317	0.0424229	0	0.031132	0.077672	0.0323969	0.0368606	0.0426354	0.0297533	0.0197601	0.0283755	0.056095	0.0281401	0.0471108	0	0.0347583	0.0852046	0.0797892	0.0662847	0.0302469	0.0280494	0.0439544	0.111641	0.00438333
EIF5	0.212956	0.225744	0.184918	0.297756	0.207597	0.212577	0.352997	0.236982	0.202555	0.129767	0.233169	0.110149	0.222912	0.241918	0.172649	0.243287	0	0.190954	0.285475	0.171288	0.22015	0.145001	0.256997	0.17122	0.187722	0.191218	0.746943	0.167535	0.263476	0.254394	0.265645	0.242321	0.188689	0.170327	0.124634	0.14251	0.216274	0.18086	0	0.177328	0.164836	0.141152	0.237719	0.245118	0.169214	0.133585	0.119242	0.183776
MARK3	0.460948	0.405446	0.269507	0.516674	0.425856	0.328742	0.304264	0.324851	0.216509	0.240925	0.371161	0.27818	0.425788	0.281511	0.319558	0.320515	0	0.377262	0.324865	0.351458	0.30445	0.133124	0.469091	0.157551	0.280339	0.375795	0.154636	0.501519	0.470596	0.490692	0.546381	0.247558	0.30818	0.251511	0.350841	0.236009	0.238681	0.309802	0	0.340065	0.278252	0.519937	0.453384	0.66448	0.420773	0.177421	0.213115	0.261686
CKB	0.471747	0.386659	0.350139	0.555618	0.433467	0.405585	0.468141	0.345365	0.263163	0.260565	0.412	0.281637	0.512911	0.292587	0.312995	0.418785	0	0.339938	0.367476	0.393666	0.33912	0.297966	0.438345	0.193126	0.410969	0.378271	0.131819	0.503839	0.525265	0.475687	0.5625	0.290986	0.343316	0.327171	0.302403	0.273054	0.313401	0.368451	0	0.352855	0.352096	0.437884	0.466991	0.688716	0.412226	0.275821	0.180212	0.280846
TRMT61A	0.0399256	0.0179204	0.0174802	0.0448828	0.0201584	0.0249311	0.0168904	0.0331006	0.0322313	0.0108857	0.00770593	0.00944716	0.0231374	0.0650535	0.0123546	0.0379971	0	0.0295018	0.0327855	0.0263862	0.0250789	0.0188864	0	0.019775	0.0282827	0.0249668	0	0.0211716	0.0422458	0.0220797	0.0499254	0.0373291	0.01899	0.00924073	0.0168019	0.0199163	0.00871492	0.00955637	0	0.0260181	0.0317379	0.018665	0.0160073	0.0249985	0.023382	0.00898938	0.0142038	0.0101434
BAG5	0.0848101	0.0676946	0.0780164	0.116641	0.0741895	0.109602	0.123798	0.0928908	0.0811944	0.0424782	0.0725005	0.0469294	0.0742756	0.0909378	0.0612971	0.0876502	0	0.0786951	0.116794	0.0656911	0.0785497	0.0698569	0.00875541	0.05682	0.0697813	0.0704729	0.131819	0.0846488	0.119303	0.0727919	0.0751222	0.0825364	0.0623296	0.0681935	0.0366748	0.047456	0.0743813	0.0812937	0	0.0846742	0.0631388	0.0799506	0.0958771	0.0540136	0.0800459	0.0820633	0.0424309	0.0692003
KLC1	0.358166	0.295893	0.254404	0.420651	0.357854	0.350313	0.379089	0.307788	0.226863	0.180717	0.281255	0.21414	0.310024	0.30322	0.212161	0.277287	0	0.181384	0.329618	0.286506	0.270756	0.183064	0.227718	0.150737	0.342838	0.318056	0.742149	0.439404	0.440512	0.347182	0.521148	0.30057	0.295036	0.182572	0.225287	0.203104	0.244053	0.261812	0	0.294191	0.225453	0.264034	0.326803	0.505115	0.352007	0.177809	0.136278	0.233981
XRCC3	0.00245288	0.00993526	0.00389471	0.0123492	0.00397329	0.00436565	0.00666661	0.0191779	0.0122962	0	0.00620507	0.00998648	0.0108917	0.00948037	0.00787317	0.0196696	0	0.0139295	0.00795749	0.000664423	0.00280658	0.0056656	0	0.0111121	0.000314537	0.000968939	0	0.00314615	0.01073	0.013106	0.00390897	0.00577813	0.0109516	0.027644	0.00189583	0.00609799	0.00564471	0.00822158	0	0.0033647	0.00588991	0.00472791	0.0194827	0	0.00146123	0.0037944	0.00692902	0.011776
ZFYVE21	0.0684987	0.0480206	0.063425	0.101971	0.0587645	0.0570442	0.0809862	0.0796811	0.0642714	0.0413981	0.0458785	0.0341016	0.0417617	0.06778	0.0796703	0.0731767	0	0.0915943	0.0735129	0.059757	0.0465647	0.0529732	0.146031	0.0363203	0.0469076	0.0441668	0	0.0989525	0.075245	0.0850191	0.0985326	0.08151	0.0734227	0.0704256	0.0459492	0.0405611	0.0451476	0.0650606	0	0.0587449	0.0559323	0.0642665	0.0815295	0.0701911	0.039022	0.0501597	0.0598122	0.0956242
PPP1R13B	0.456318	0.392626	0.31531	0.522601	0.408398	0.367472	0.36942	0.357433	0.262494	0.255871	0.388062	0.28665	0.440687	0.301068	0.352657	0.398109	0	0.390471	0.35285	0.412872	0.343053	0.185666	0.525913	0.209258	0.301315	0.37158	0.287381	0.434728	0.452007	0.464287	0.573363	0.29825	0.315225	0.266389	0.372558	0.284622	0.275492	0.333422	0	0.337839	0.355265	0.518951	0.518842	0.592398	0.423932	0.200022	0.212668	0.237711
ATP5MPL	0.179502	0.117424	0.171761	0.470341	0.292848	0.246403	0.333365	0.210571	0.19425	0.0776235	0.137353	0.0967735	0.166999	0.248815	0.175704	0.244243	0	0.191153	0.298149	0.16994	0.195562	0.135034	0.126774	0.158065	0.162078	0.130601	0.37112	0.266595	0.406559	0.279006	0.294032	0.232425	0.143173	0.126791	0.0975436	0.094189	0.146054	0.140393	0	0.158618	0.163712	0.161344	0.265551	0.229462	0.193988	0.121853	0.0761134	0.12931
TDRD9	0.0179731	0.0240848	0.016411	0.0242691	0.0327745	0.0146971	0.00560293	0.00803236	0.0193651	0.00479709	0.0105945	0.0112047	0.013191	0.0236668	0.0243125	0.024137	0	0.0154305	0.0167759	0.0102347	0.00749266	0.0061914	0.00875541	0.0119554	0.00399514	0.0180527	0	0.00218395	0.0242293	0.0228903	0.00833108	0.0185107	0.0204675	0.00659359	0.00374106	0.00644238	0.015617	0.00830394	0	0.0212919	0.0301985	0.00218596	0.0060652	0.0500632	0.0223096	0.0111874	0.0168301	0.00689523
ASPG	0	0.000871628	0.00115117	0.00391613	0.00515814	0	0.000618559	0.00380049	0.000253839	0	0	0	0	0	0	0.00117316	0	0.00298475	0	0	0	0.00114576	0	0.00155845	0.000425792	0.000895907	0	0	0.000675528	0.00172636	0.000800909	0.000438672	0.000601547	0	0	0	0	0	0	0	0.000362768	0.00559615	0	0	0	0.0155665	0	0.00540226
KIF26A	0	0.000176695	0	0	0	0.000697593	0.00115631	0.000504239	0.000236099	0	0	0	0.00296731	0	0	0	0	0	0.000322847	0	0.00140067	0	0	0	0	0	0	0	0	0	0	0	0.00131327	0	0	0.0015152	0	0	0	0	0	0	0.00247013	0	0	0	0	0
TMEM179	0.21953	0.227533	0.132784	0.128426	0.147401	0.139595	0.0821873	0.136689	0.125259	0.0692245	0.113142	0.151698	0.129189	0.236468	0.200505	0.199773	0	0.189346	0.130781	0.177312	0.144855	0.195386	0.079396	0.108964	0.124781	0.103608	0.808148	0.0954186	0.300986	0.124521	0.159455	0.325768	0.132697	0.0940093	0.17839	0.148025	0.0848454	0.0686391	0	0.250881	0.113636	0.190396	0.314552	0.15759	0.0768115	0.113781	0.115617	0.150857
C14orf180	0	0	0.000773291	0	0.00164146	0.00394159	0	0.00587177	0.000302921	0	0	0	0	0	0	0	0	0	0.000316508	0	0	0.00173267	0	0.000955345	0	0	0	0	0.0019354	0	0	0.000845781	0.000145086	0.000491614	0	0	0	0	0	0.00222228	0	0	0	0	0	0	0	0
INF2	0.0470816	0.0223644	0.0213465	0.0250546	0.0277965	0.0153371	0.060386	0.0446445	0.0281401	0.00910303	0.0202083	0.011318	0.0521367	0.0125053	0.0230213	0.00477739	0	0.00599666	0.0101553	0.0113953	0.0145298	0.00697723	0.0232053	0.0120752	0.0275537	0.0441544	0	0.0177711	0.0251975	0.0345212	0.103757	0.0341051	0.0417517	0.0118746	0.012866	0.0126629	0.0126016	0.0126431	0	0.00918825	0.0142625	0.0132306	0.0130534	0.042429	0.0111485	0.0202938	0.00461946	0.027982
ADSSL1	0.00378726	0	5.04537e-05	0.0045907	0.00159546	0.000766502	0.00153429	0	0.00152596	0	0	0	0.00180809	0	0.000500071	0	0	0	0.00178569	0	0.00341028	0	0.00946049	0.0012865	0	0	0	0	0.00141899	0	0	0	0.00264466	0	0	0	0	0	0	0	0.00409883	0	0.00496251	0	0.00217646	0	0.00680561	0
SIVA1	0.0584727	0.0635718	0.0738546	0.128728	0.0755619	0.0806925	0.0959782	0.0577179	0.0756067	0.0337552	0.0550142	0.0482621	0.0900984	0.0976173	0.0711925	0.0835917	0	0.117188	0.0896954	0.0595956	0.0752888	0.0533789	0.0176455	0.0689417	0.0668715	0.0458472	0	0.072331	0.0724192	0.0577256	0.0823192	0.0966458	0.0560327	0.0330163	0.0541927	0.055314	0.0562721	0.0527922	0	0.0776844	0.081129	0.0826265	0.0868284	0.0732016	0.0472694	0.0511974	0.0388892	0.0480984
AKT1	0.108032	0.116044	0.103943	0.152887	0.119591	0.113861	0.183771	0.132106	0.121514	0.0674018	0.0787453	0.0714403	0.123277	0.167298	0.113976	0.102247	0	0.0989654	0.165061	0.142865	0.11687	0.0811608	0.0439681	0.0832102	0.102919	0.115402	0	0.114325	0.150226	0.115036	0.140942	0.126741	0.113131	0.0924551	0.0798363	0.0796675	0.127073	0.0956832	0	0.119021	0.10692	0.157403	0.144347	0.154682	0.156746	0.0767766	0.0827616	0.0633513
ZBTB42	0.00105229	0	0	0.000925005	0	0	0	0	0.000798145	0.000831644	0	0.000394879	0	0	0.00134171	0.00072353	0	0.00371186	0	0	0.00119282	0.000145045	0	0	0	0	0	0	0	0.00109385	0	0.00441165	0	0	0	0	0.000590963	0	0	0.00261753	0	0	0	0	0	0	0	0
CEP170B	0.0765098	0.111128	0.0887034	0.126368	0.148837	0.111666	0.152374	0.133356	0.114906	0.0497682	0.0797681	0.0547201	0.0862611	0.0740102	0.102521	0.127541	0	0.0916787	0.122131	0.121473	0.112847	0.0670704	0.0590672	0.0694998	0.102213	0.107725	0.978837	0.0916841	0.136053	0.127342	0.170656	0.156516	0.114426	0.076805	0.0604794	0.0734802	0.0954295	0.0813509	0	0.0906076	0.0945169	0.0820355	0.118318	0.110472	0.133448	0.0565845	0.122504	0.0520353
PLD4	0.00123828	0.00115832	0.00053776	0.0043109	0.00106393	0.000519899	0.00166964	0	0.00210868	0	0.00146924	0	0.00180809	0	0.0008704	0.00373316	0	0	0.000866393	0.000734704	0.00177941	0.001467	0	0.000801482	0	0.000565871	0	0.00125046	0.00402243	0.000674107	0.013406	0.00207669	0.000498236	0.00246331	0	0.00056833	0.000154881	0.00562486	0	0	0	0	0	0	0.0019202	0.00410193	0	0.00186233
AHNAK2	0.0252336	0.0283869	0.020056	0.0397973	0.0324597	0.0181916	0.0272545	0.0278573	0.0249559	0.00883245	0.0243782	0.0212695	0.00272013	0.0243979	0.0320702	0.0208713	0	0.0295015	0.0355336	0.0275756	0.0222656	0.0200236	0.140674	0.044565	0.0377248	0.0240635	0	0.0152894	0.0281405	0.0384107	0.0497614	0.0304083	0.0247159	0.00742303	0.00636829	0.0191787	0.0121936	0.0340551	0	0.0193861	0.0220449	0.0201833	0.0334601	0.0547809	0.0297874	0.00614384	0.00896545	0.0119287
CLBA1	0.0366647	0.023124	0.0225965	0.057919	0.0296666	0.0234611	0.0266143	0.0300686	0.0270613	0.0187942	0.0119016	0.0195736	0.0204314	0.047024	0.0238237	0.0287819	0	0.039325	0.0347655	0.0309759	0.0476986	0.0128954	0.00875541	0.041322	0.0245509	0.0323932	0	0.0212923	0.0291371	0.0290268	0.0174349	0.0388195	0.0263449	0.0099393	0.0183121	0.0161342	0.0150018	0.0108498	0	0.0411699	0.0271934	0.0177789	0.0346146	0.0520537	0.0109281	0.0232974	0.0223083	0.0206017
CDCA4	0.000852135	0.00226252	0.00763835	0.010819	0.0127818	0.0110266	0.0118345	0.00323214	0.00958887	0.00316394	0.00626609	0.00327921	0.0152297	0.00604603	0.00226253	0.0176004	0	0.0131357	0.0114075	0.00539969	0.00897388	0.00558213	0.00875541	0.0169721	0.0103137	0.00535497	0	0.0129239	0.012254	0.00925218	0.0128679	0.00699252	0.00443821	0.00128979	0.00434086	0.00979447	0.00858603	0.0166219	0	0.0157227	0.00137953	0.000960971	0.00354262	0.01637	0.00972219	0.0106722	0.00744972	0.0121236
GPR132	0.0127281	0.00208346	0.00608218	0.00752441	0.0121285	0.00229201	0.00109692	0.00402747	0.00406855	0.000328568	0.00575517	0.00365948	0	0.0108319	0.0150298	0.007069	0	0.0118692	0.00244062	0.00650749	0.0129364	0.00395604	0	0.00752101	0.00238241	0.0149602	0	0	0.00403863	0.00409812	0.0157871	0.00760622	0.00304003	0.00555761	0	0.00340269	0.00305962	0.00408024	0	0	0.00295773	0.0242644	0.00604371	0	0	0.000952054	0.00452053	0.0106916
JAG2	0.08207	0.082079	0.0825471	0.0841322	0.0825014	0.0898656	0.0989052	0.0812555	0.0738615	0.0377594	0.065059	0.0444679	0.117936	0.0770449	0.117642	0.070971	0	0.105307	0.0783057	0.108476	0.0781294	0.0501755	0.0117806	0.0399065	0.0530217	0.0560372	0	0.0751586	0.0648481	0.118807	0.0823414	0.0854094	0.0777024	0.0475048	0.0594485	0.0501047	0.0590809	0.0516583	0	0.0614184	0.0826746	0.0614742	0.0878293	0.0769487	0.0918198	0.0274355	0.0842228	0.0789465
NUDT14	0.0120287	0.0243601	0.0101208	0.0145766	0.0315981	0.0239767	0.0329397	0.0290171	0.0130428	0.0077729	0.00827544	0.00582193	0.0224268	0.0110102	0.0186536	0.0147319	0	0.0224775	0.0178472	0.00642824	0.0150979	0.00400895	0	0.00559278	0.0205922	0.0158886	0	0.011711	0.0216718	0.026772	0.0550493	0.0206563	0.0172074	0.00942816	0.0134618	0.00286968	0.0142294	0.0166128	0	0.0113879	0.0232716	0.00913233	0.0104163	0.0107294	0.022234	0.00398066	0.00505681	0.0148436
BRF1	0.167592	0.206091	0.168714	0.223027	0.191462	0.136064	0.220959	0.17108	0.157598	0.120999	0.124793	0.133076	0.250348	0.198137	0.198544	0.213313	0	0.210095	0.183547	0.197653	0.167607	0.12352	0.245239	0.13177	0.137538	0.139668	0	0.16795	0.231157	0.199007	0.222901	0.204858	0.174578	0.137551	0.161023	0.12627	0.157192	0.174023	0	0.199733	0.179009	0.227435	0.260499	0.252228	0.158989	0.153264	0.161898	0.153517
BTBD6	0.0375911	0.0409529	0.066808	0.115606	0.083713	0.0639714	0.141978	0.093822	0.0790489	0.0241	0.0349519	0.0179297	0.0348865	0.129809	0.054152	0.102033	0	0.0735942	0.123448	0.055625	0.0684755	0.0497649	0.00822445	0.0736897	0.056619	0.0335556	0	0.0743954	0.0960472	0.067164	0.0785529	0.0968272	0.0507483	0.0449433	0.0281665	0.0223158	0.0751192	0.0401702	0	0.0517584	0.0717119	0.0366019	0.0796498	0.0613532	0.0426565	0.0430106	0.017487	0.0493651
PACS2	0.341102	0.277435	0.242018	0.380976	0.283001	0.267986	0.273776	0.295514	0.233306	0.17648	0.225861	0.200947	0.312297	0.272089	0.284552	0.308145	0	0.305644	0.24053	0.293959	0.247548	0.143545	0.38244	0.143845	0.202161	0.283158	0.303371	0.301465	0.334843	0.339738	0.382518	0.263434	0.270304	0.21421	0.234726	0.234302	0.245781	0.25625	0	0.27928	0.247227	0.382406	0.35779	0.435957	0.270911	0.169201	0.204538	0.223369
TEX22	0.0465821	0.060791	0.0470603	0.0605759	0.0571819	0.0244893	0.0836504	0.0687323	0.0577542	0.0406115	0.0561951	0.0400255	0.0765377	0.0810501	0.109196	0.0842352	0	0.0744289	0.0478067	0.0563318	0.0422913	0.0473785	0.0378786	0.0865607	0.0327354	0.0501206	0.131819	0.035051	0.0599013	0.0604877	0.0694306	0.0630731	0.0663372	0.0515512	0.0330453	0.0399861	0.0610998	0.0821105	0	0.0478001	0.0528269	0.0580309	0.0442682	0.0398452	0.0523799	0.0558881	0.114936	0.104956
MTA1	0.0922144	0.0772763	0.0771544	0.102161	0.0915414	0.0803276	0.0958642	0.125802	0.0843556	0.0645453	0.109202	0.0591638	0.168917	0.112917	0.121581	0.10946	0	0.103663	0.105878	0.127281	0.0688891	0.0619994	0.0538362	0.0542821	0.077078	0.0754989	0	0.0956125	0.102257	0.104268	0.161322	0.119613	0.106345	0.0604477	0.0572153	0.0737373	0.0932565	0.108611	0	0.103406	0.097908	0.13282	0.10931	0.203761	0.108002	0.0960944	0.112618	0.0744911
CRIP2	0.0374664	0.0111089	0.0179257	0.0338433	0.0339761	0.0257226	0.0434059	0.0426974	0.0267767	0.0197468	0.0166565	0.00579712	0.0284455	0.0167222	0.0146382	0.00471665	0	0.0183548	0.0227705	0.0122501	0.0107428	0.0109227	0.0391731	0.0105227	0.0121566	0.0114023	0	0.0219484	0.0371925	0.040141	0.109725	0.0187021	0.0330696	0.0187523	0.015444	0.0154463	0.0110894	0.0227526	0	0.0107438	0.00717077	0.0105376	0.0303212	0.0927581	0.0191983	0.0158799	0.0126983	0.00579514
TEDC1	0.0179507	0.0192308	0.0148488	0.0202066	0.0185521	0.0242824	0.0170119	0.0310424	0.0247658	0.00479532	0.0174605	0.00929092	0.0379152	0.0220708	0.0479366	0.0131547	0	0.0313519	0.0230093	0.0269937	0.0182696	0.0104816	0.0697354	0.0225995	0.0105172	0.0143871	0	0.0165543	0.0166263	0.0136724	0.0210319	0.0274035	0.0263272	0.0111635	0.00520314	0.010109	0.0177962	0.0200598	0	0.0195408	0.0156625	0.0185073	0.0104851	0.00848359	0.0192131	0.0115731	0.0156462	0.00298617
TMEM121	0.0265866	0.0138133	0.0245072	0.0586609	0.0502413	0.033622	0.038472	0.0507206	0.0541742	0.0146662	0.0203575	0.0255921	0.0291958	0.0745942	0.0187147	0.0568874	0	0.0387398	0.0712888	0.0390554	0.0400431	0.0310344	0.0127101	0.0461713	0.0452925	0.0399171	0	0.0128273	0.0587255	0.0354348	0.0362229	0.0553783	0.0264476	0.0342626	0.0153019	0.0286335	0.0388261	0.0289716	0	0.0364879	0.0505036	0.0104089	0.0318699	0.0495963	0.0238712	0.0203572	0.0195009	0.0218881
GOLGA6L6	0	0	0	0	0	0	0	0	0.000235868	0	0	0	0	0	0	0	0	0.0008646	0.000899752	0	0	0	0	0	0	0	0	0	0	0	0	0	0	0	0	0.000325096	0	0	0	0	0	0	0	0	0	0	0	0
LINC02203	0.00137395	0	0.00211746	0.000497024	0.000528326	0	0.00135286	0.000687623	0.000593153	0.0145005	0.0145354	0.000481585	0	0.0103872	0	0.00664986	0	0.00645945	0.00199483	0.00156167	0	0.0051495	0	0.00142439	0.00344403	0.00777828	0	0	0.00231428	0.00218439	0.0125077	0	0.00130609	0	0.00196553	0	0.000399493	0.00463055	0	0	0.00563883	0.0145465	0.00921782	0.0067417	0.0117862	0	0	0.001024
AC134980.3	0	0	0	0	0	0	0	0	0	0	0.00656479	0	0	0	0	0	0	0	0	0	0	0.000197201	0	0	0	0	0	0	0	0.00111597	0	0.00115166	0	0	0	0	0	0.00110103	0	0	0	0.00277819	0	0	0.00952122	0	0	0.00100651
NIPA1	0.256163	0.230367	0.202162	0.33377	0.274492	0.238531	0.248192	0.223039	0.226074	0.160659	0.222854	0.200282	0.248658	0.229658	0.243177	0.238647	0	0.283391	0.240335	0.256095	0.215523	0.148428	0.379292	0.135711	0.196547	0.193425	0.742149	0.299718	0.32944	0.213187	0.318247	0.24243	0.20722	0.156054	0.189932	0.225747	0.188445	0.227223	0	0.214196	0.228406	0.187224	0.278523	0.246336	0.22142	0.176535	0.193027	0.154013
NIPA2	0.103473	0.121518	0.121461	0.1675	0.141419	0.125777	0.139192	0.121227	0.126764	0.0889127	0.116184	0.088758	0.117203	0.161701	0.106438	0.150909	0	0.126628	0.135733	0.113297	0.117	0.0869962	0.0629681	0.101976	0.0772451	0.118532	0	0.116974	0.122135	0.118602	0.137731	0.151885	0.0982135	0.0956195	0.0821031	0.149671	0.100071	0.0918702	0	0.126564	0.125955	0.126001	0.144799	0.116397	0.112793	0.0969857	0.111608	0.0872042
CYFIP1	0.361255	0.305272	0.274175	0.446847	0.356017	0.256153	0.281265	0.296209	0.248273	0.200794	0.31865	0.236997	0.403184	0.263543	0.328701	0.393811	0	0.353069	0.298538	0.333759	0.300683	0.205253	0.332527	0.186662	0.242797	0.284837	0	0.32351	0.374797	0.36016	0.442506	0.295555	0.291158	0.195987	0.291987	0.258407	0.261071	0.292815	0	0.333341	0.325901	0.385207	0.426094	0.311967	0.329289	0.2407	0.265161	0.202434
TUBGCP5	0.277429	0.26778	0.235136	0.328314	0.289667	0.24512	0.133159	0.231986	0.20705	0.184459	0.281447	0.215227	0.315771	0.268428	0.279549	0.318954	0	0.340617	0.259237	0.263731	0.271107	0.154847	0.245074	0.178791	0.194848	0.256838	0.280548	0.20689	0.348253	0.246271	0.291726	0.251939	0.209546	0.16582	0.240526	0.226262	0.189208	0.197901	0	0.257665	0.259539	0.334918	0.374429	0.11395	0.221149	0.205626	0.188463	0.153169
GOLGA6L1	0	0	0.000751034	0	0	0	0	0	0	0	0	0	0	0	0	0	0	0	0	0	0	0	0	0	0	0	0	0	0.000383544	0	0	0.00198743	0	0	0	0	0	0	0	0	0	0	0	0	0	0	0	0
GOLGA8S	0	0.000341771	0	0.000963396	0	0.00187009	0.000832443	0	0.00164569	0.00795018	0.00123335	0.000400557	0	0	0	0	0	0.00137032	0.0001783	0.00272603	0.00054441	0.000162271	0	0	0	0	0	0.00175886	0.00376506	0.00213566	0	0.00151	0.00036009	0.000564564	0.00228754	0.000648419	0	0	0	0.000859339	0	0	0.00224456	0	0	0.000776177	0	0
GOLGA6L2	0	0	0.000873549	0.000661502	0.00195963	0	0	0.00151281	0.00484138	0	0.00362283	0	0.0111073	0.00238182	0.0037379	0.00429304	0	0.00495306	0.00251306	0.00393306	0.00869246	0.00166915	0.0100041	0.00310133	0	0	0	0	0	0	0	0	0.00115331	0.00329993	0.00721641	0.00322515	0	0	0	0	0.00698401	0	0.00232287	0	0	0	0.0115008	0
MKRN3	0.223988	0.125506	0.128774	0.141901	0.15768	0.135693	0.0820036	0.144106	0.131875	0.15732	0.172191	0.142946	0.169929	0.172221	0.183534	0.16491	0	0.21771	0.147316	0.242879	0.13191	0.158209	0.173783	0.180611	0.117916	0.205892	0.145524	0.0695037	0.0882302	0.134654	0.109303	0.183754	0.128266	0.118837	0.161221	0.173735	0.115783	0.0941053	0	0.266818	0.131912	0.0635698	0.15826	0.0415677	0.140457	0.151165	0.1755	0.167266
MAGEL2	0.00886826	0.0296404	0.0275306	0.029803	0.0283765	0.0231226	0.0618125	0.0437032	0.0348801	0.00724846	0.0143666	0.0140218	0.0294223	0.0578745	0.005528	0.0272243	0	0.0255976	0.0407333	0.0223812	0.0227959	0.0172597	0	0.0398157	0.0339157	0.0182732	0	0.0139621	0.0276136	0.0161982	0.0198709	0.0328843	0.0155882	0.0227737	0.000817914	0.00780908	0.0207125	0.030367	0	0.0343145	0.0325562	0.0181503	0.0317512	0.0185448	0.0176236	0.0646683	0.0140574	0.0124467
NDN	0.0651519	0.0632569	0.0984549	0.169468	0.0911846	0.0958265	0.258646	0.124243	0.125824	0.0446879	0.0733649	0.0385421	0.0556187	0.140416	0.0653182	0.149665	0	0.104739	0.223528	0.0629518	0.101589	0.0847314	0.0697354	0.107077	0.141986	0.0560429	0	0.0795559	0.167411	0.0661454	0.103155	0.172289	0.0792494	0.0574081	0.0295778	0.0407257	0.133216	0.0986353	0	0.0984644	0.0634018	0.0499923	0.150798	0.0857225	0.125299	0.0772617	0.0333543	0.0664173
NPAP1	0.00402627	0.00795663	0.0219647	0.00969419	0.0103822	0.00503479	0.00256485	0.00806284	0.00489752	0.00592222	0.00758013	0.0124887	0.00433823	0.00674328	0.00217328	0.0131606	0	0.00816871	0.00612299	0.00373372	0.0157523	0.00271278	0	0.0140974	0.0110145	0.00231377	0	0.00615483	0.00912417	0.00629082	0.00250848	0.00464863	0.00751833	0.0049233	0.00340938	0.00727903	0.00405034	0.0173057	0	0.00777341	0.0099293	0.0048748	0.013176	0.0131455	0.00263357	0.0123228	0.00701247	0.0127877
SNRPN	0.454402	0.319055	0.217696	0.407393	0.326005	0.272072	0.29343	0.246797	0.202185	0.147219	0.282673	0.262595	0.31223	0.195057	0.184848	0.391345	0	0.250084	0.319323	0.226	0.269923	0.155314	0.319252	0.189879	0.248804	0.41778	0.302529	0.384683	0.332712	0.359602	0.474527	0.231153	0.274245	0.137519	0.287032	0.193009	0.188023	0.198314	0	0.265595	0.31615	0.445312	0.284565	0.857674	0.32041	0.163848	0.144506	0.155436
AC124312.1	0.464548	0.327288	0.16121	0.32872	0.241597	0.193183	0.19375	0.217337	0.116805	0.151898	0.296803	0.188424	0.443539	0.155323	0.208467	0.216693	0	0.212992	0.15389	0.259744	0.150197	0.108431	0.491105	0.0836281	0.189218	0.330609	0.374418	0.365414	0.255475	0.357678	0.524382	0.151642	0.24527	0.177173	0.302083	0.194552	0.144206	0.226291	0	0.221625	0.155631	0.544715	0.279754	0.673765	0.255268	0.134813	0.182027	0.162969
UBE3A	0.458246	0.357625	0.312426	0.45967	0.433556	0.393806	0.346264	0.374257	0.274341	0.287521	0.348915	0.250063	0.355656	0.251114	0.297531	0.378814	0	0.400211	0.315317	0.345068	0.343541	0.230861	0.431339	0.220395	0.288007	0.361964	0.263988	0.481721	0.501709	0.558463	0.453654	0.274991	0.316929	0.335837	0.265689	0.261955	0.281794	0.295573	0	0.366466	0.381623	0.465443	0.469447	0.537228	0.350985	0.214447	0.251896	0.272553
ATP10A	0.0189626	0.011642	0.00586553	0.0253917	0.0251417	0.00803986	0.00506542	0.0121919	0.00792357	0.0125831	0.00421146	0.000605161	0.016027	0.0134227	0.00625481	0.0160439	0	0.0137427	0.00576772	0.0102257	0.0123828	0.00191818	0.00732943	0.00783059	0.00812453	0.00765446	0	0.00821307	0.0245	0.0150343	0.0288001	0.00960367	0.00309126	0.00700081	0	0.00978089	0.00840629	0.00766277	0	0.00713344	0.00945911	0.00550211	0.0145603	0	0.00952285	0.00613654	0.0178687	0.0110583
GABRB3	0.556447	0.459479	0.335816	0.534416	0.432721	0.430038	0.371923	0.360272	0.250628	0.317282	0.37916	0.325268	0.420553	0.311315	0.399074	0.407418	0	0.40535	0.323026	0.368834	0.391721	0.203756	0.701779	0.170172	0.296157	0.442617	0.62427	0.504082	0.480349	0.56013	0.650845	0.297695	0.330481	0.311166	0.438782	0.252883	0.322069	0.35448	0	0.39679	0.358248	0.62444	0.435364	0.777324	0.437553	0.280369	0.209077	0.295747
GABRA5	0.0278488	0.0346248	0.0512898	0.122623	0.0608196	0.0379569	0.05914	0.0474763	0.0567558	0.0188975	0.0448883	0.022005	0.0412542	0.0440397	0.0189146	0.0721561	0	0.0859781	0.0600877	0.0408483	0.0588465	0.0468485	0.0514262	0.0905938	0.0316753	0.029301	0	0.0547371	0.0908117	0.0995068	0.110102	0.0902807	0.0514631	0.0245319	0.0215008	0.0319807	0.031928	0.0651101	0	0.0366115	0.0544978	0.0313823	0.092603	0.0317216	0.0350878	0.035223	0.0593112	0.0617319
GABRG3	0.480836	0.428475	0.333558	0.434368	0.422452	0.379141	0.309202	0.449854	0.357849	0.351292	0.358259	0.30714	0.35409	0.334307	0.293491	0.501877	0	0.34423	0.309543	0.361545	0.3678	0.275325	0.315554	0.220912	0.290192	0.452004	0.280626	0.41542	0.55006	0.399254	0.486025	0.461835	0.330269	0.275344	0.404115	0.29824	0.339495	0.335816	0	0.407161	0.317567	0.503887	0.374079	0.481378	0.357491	0.175578	0.197227	0.484411
OCA2	0.0876207	0.279586	0.0868876	0.378064	0.113513	0.0891684	0.0964203	0.0808047	0.0788305	0.0661759	0.118911	0.0723268	0.13861	0.153646	0.101199	0.107803	0	0.146677	0.094617	0.23692	0.0947266	0.115832	0.248907	0.120087	0.0660229	0.140159	0.754494	0.0649506	0.102608	0.142705	0.102152	0.0472756	0.108994	0.0384618	0.146232	0.0637445	0.103887	0.103878	0	0.0784539	0.229927	0.137547	0.108952	0.116822	0.118788	0.136087	0.0680923	0.204599
HERC2	0.510228	0.43091	0.290996	0.477478	0.404833	0.359002	0.352349	0.337153	0.219709	0.23936	0.351657	0.299943	0.460756	0.321844	0.295022	0.342332	0	0.344864	0.328009	0.349895	0.305539	0.168437	0.597287	0.18331	0.276895	0.379369	0.568661	0.468005	0.449224	0.466896	0.596636	0.310374	0.312383	0.226988	0.35643	0.247567	0.267756	0.333278	0	0.349304	0.327332	0.49518	0.441088	0.660026	0.407872	0.231711	0.181485	0.263004
GOLGA8M	0.0125909	0.0105382	0.0145202	0.0260831	0.024397	0.0245957	0.0109206	0.0195158	0.0197261	0.0144268	0.0151988	0.0117007	0.0200199	0.0140884	0.0224662	0.0168496	0	0.0222152	0.0180639	0.0182013	0.0360783	0.012163	0.00524519	0.0133242	0.0213241	0.0110402	0	0.014608	0.0266996	0.018521	0.0275301	0.0184744	0.0113345	0.00838767	0.0115072	0.0193067	0.00697464	0.014168	0	0.0301203	0.00935595	0.00598411	0.0215397	0.0252918	0.00660529	0.0196812	0.0133272	0.0195219
GOLGA6L7	0.0132041	0.00942831	0.0334498	0.137684	0.0686193	0.0292598	0.0176819	0.0147829	0.0329385	0.00125447	0.00467935	0.00307778	0.00198067	0.0502362	0.00653303	0.0616392	0	0.0297252	0.0464051	0.00923973	0.0208926	0.0296607	0.0510238	0.0319413	0.00261786	0.00215483	0	0.0462038	0.0835354	0.0399185	0.00174602	0.0255258	0.0111954	0.0157039	0.00592879	0.0135184	0.00806724	0.00479928	0	0.0103974	0.0305382	0.0154769	0.0692958	0.0067417	0.00512725	0.0233182	0.0227373	0.0129428
APBA2	0.499317	0.416715	0.310465	0.55009	0.43779	0.353457	0.348406	0.38459	0.278802	0.26671	0.353231	0.319986	0.405248	0.297697	0.37699	0.385807	0	0.369875	0.363278	0.367361	0.350416	0.168213	0.512715	0.157803	0.304199	0.376483	0.131819	0.482208	0.462483	0.4947	0.547544	0.306651	0.309353	0.26433	0.360364	0.260696	0.299956	0.344924	0	0.397375	0.368669	0.561605	0.411882	0.663092	0.395133	0.225465	0.244843	0.278167
FAM189A1	0.634174	0.546337	0.391471	0.614581	0.533898	0.431049	0.453468	0.452803	0.342016	0.406363	0.530271	0.447796	0.51082	0.434357	0.539507	0.443738	0	0.500173	0.428135	0.421674	0.4188	0.252536	0.767561	0.241189	0.376472	0.513969	0.679957	0.551543	0.544268	0.647905	0.659506	0.38535	0.440734	0.398327	0.547826	0.367172	0.417549	0.49707	0	0.403387	0.359804	0.678416	0.563452	0.7832	0.536204	0.319586	0.285417	0.419
TJP1	0.522225	0.438444	0.306373	0.542686	0.445868	0.425333	0.348612	0.364118	0.272298	0.232357	0.37861	0.291187	0.442908	0.248683	0.350153	0.390356	0	0.358757	0.32731	0.387589	0.322987	0.182272	0.529715	0.198624	0.300568	0.428527	0.692711	0.499975	0.478344	0.514685	0.600456	0.297039	0.322143	0.226264	0.416243	0.317365	0.328535	0.328058	0	0.41962	0.362894	0.547201	0.510512	0.720067	0.446971	0.293841	0.277093	0.262865
GOLGA8J	0	0	0.00012862	0.00222195	0	0	0	0	0	0	0	0	0	0	0	0	0	0	0	0	0.00032655	0	0	0	0	0	0	0	0.00173875	0	0	0	0	0	0	0	0	0	0	0	0	0	0	0	0	0	0	0
GOLGA8T	0	0	0	0	0	0	0.00056856	0.00138527	0.000231096	0.000580123	0.00221536	0	0	0	0	0	0	0	0	0	0.00101112	0.000500857	0	0	0	0.000596073	0	0	0.00274824	0.00073174	0	0	0.00210642	0	0	0	0.000517965	0	0	0.000942228	0	0	0	0	0	0	0	0
CHRFAM7A	0.000616783	0.000614673	0.00589866	0.0156008	0.0123098	0.0041405	0.00166206	0.00958295	0.00649124	0.00780506	0.00978549	0.00145736	0.0034374	0.0152787	0.00418764	0.0224247	0	0.0185339	0.0123322	0.0127015	0.00952307	0.00364405	0.0100041	0.00480046	0.00923008	0.0092109	0	0.0178584	0.0194141	0.0095758	0.0142436	0.0161807	0.00924984	0.00300109	0.00676992	0.00446836	0.00441461	0.00496839	0	0.0212216	0.00886128	0	0.0292483	0.0135139	0	0	0.00249151	0.00523757
GOLGA8R	0	0	0	0	0	0	0	0	0	0	0	0	0	0	0.000333293	0	0	0	0	0	0	0	0	0	0	0	0	0	0	0	0	0	0.000381512	0	0	0	0	0	0	0	0	0	0.00199369	0	0	0	0	0
GOLGA8Q	0	0.000285397	0	0	0	0	0.00108286	0	0.0014677	0	0	0.00178758	0	0	0	0	0	0.00133085	0.000549674	0	0	0.000654276	0	0	0	0	0	0	0	0	0	0	0	0	0.00444932	0.000297011	0	0	0	0.00204218	0.000353207	0	0	0	0	0	0.000678126	0.000828205
GOLGA8H	0	0	0	0.00485164	0.00158658	0	0	0.00423842	0.00241793	0.000382963	0	0	0	0.00223861	0	0.00212009	0	0.000384522	0.00120581	0.000724039	0.00116344	0.00011352	0	0.00369608	0	0	0	0.00116925	0	0.0022882	0	0.00167608	0	0	0	0.00805997	0	0	0	0.00170602	0.00141305	0	0	0	0	0.00160218	0.0021606	0
AC091057.6	0.0110356	0.0113991	0.0089201	0.00786468	0.009613	0.0143029	0.0131071	0.00560009	0.00899805	0.00411855	0.00930492	0.0108264	0.00803079	0.0170651	0.0152195	0.011896	0	0.0128558	0.0126336	0.00761144	0.016587	0.00385244	0	0.00497676	0.00235087	0.00868239	0	0.00920658	0.0202688	0.0199668	0.0115794	0.0125571	0.0211119	0.00341975	0.00183183	0.00490039	0.0098144	0.00869486	0	0.0066881	0.00196689	0.0149029	0.00784409	0	0.00429934	0.00264587	0.000678126	0.00459281
FAN1	0.17531	0.14123	0.139344	0.217617	0.170448	0.164257	0.159664	0.160527	0.138913	0.111495	0.162338	0.104472	0.151158	0.153397	0.140832	0.216886	0	0.211172	0.173314	0.16258	0.187369	0.11904	0.15984	0.0912806	0.119623	0.105809	0	0.194719	0.201601	0.177044	0.188637	0.179952	0.157457	0.129976	0.142476	0.136533	0.143694	0.148228	0	0.156625	0.14609	0.200023	0.186153	0.153873	0.152304	0.112546	0.0914784	0.156129
MTMR10	0.0751975	0.066102	0.0602695	0.0823091	0.062893	0.0467731	0.096503	0.0990687	0.049674	0.0617475	0.0664457	0.0213907	0.0723666	0.0693675	0.073586	0.0463263	0	0.068793	0.0740255	0.0687806	0.0911171	0.0589917	0.0503155	0.0677224	0.0612818	0.0488165	0.145524	0.0872993	0.0882782	0.0913012	0.0682643	0.069195	0.0689264	0.0503138	0.0808257	0.0428572	0.0572141	0.0692703	0	0.0785437	0.0541901	0.0669304	0.100051	0.105397	0.0381114	0.0591274	0.0536233	0.00815217
TRPM1	0.00687451	0.00781334	0.0103964	0.0245814	0.0134299	0.0122719	0.00808513	0.00449895	0.0103816	0.000524624	0.0010203	0.00152238	0	0.0088607	0.0035049	0.0167582	0	0.013521	0.00984786	0.000910266	0.0108641	0.005612	0	0.0113814	0.00400789	0.00183594	0	0.00707727	0.0252449	0.00240291	0	0.0203358	0.0056463	0.00522036	0.00420519	0.00525574	0.00284912	0.00334603	0	0.00495641	0.00357099	0.00377974	0.00956006	0.0308559	0.0097696	0.0164368	0.00263703	0.0104989
KLF13	0.0420687	0.046517	0.0454828	0.0671883	0.056049	0.0295642	0.0652713	0.0564735	0.067925	0.0466623	0.0444236	0.0490463	0.0882728	0.0645742	0.042997	0.0544126	0	0.0628821	0.0607307	0.0623013	0.0470418	0.0618714	0.100012	0.0643365	0.0261859	0.0357749	0	0.0332851	0.0534183	0.0527354	0.133369	0.0578523	0.060806	0.0437708	0.0500745	0.0605361	0.0446264	0.0553711	0	0.0621386	0.0310675	0.0488521	0.0846753	0.0439359	0.0618441	0.0401881	0.0334354	0.0402564
OTUD7A	0.512959	0.387313	0.269082	0.492275	0.401028	0.385125	0.353245	0.28077	0.196116	0.168552	0.319122	0.259089	0.416578	0.256209	0.27743	0.375402	0	0.244907	0.320216	0.326034	0.309187	0.146824	0.574087	0.168445	0.294005	0.408115	0.39513	0.551731	0.416349	0.497792	0.611611	0.249471	0.251633	0.20351	0.379616	0.200717	0.192371	0.281506	0	0.311138	0.286382	0.520985	0.409707	0.748172	0.369101	0.193138	0.124443	0.217479
CHRNA7	0.0888189	0.0442954	0.0707963	0.0934495	0.0838289	0.0663123	0.0336549	0.0690799	0.0656151	0.0551317	0.0666877	0.041203	0.0612914	0.090106	0.0898882	0.0775307	0	0.0754628	0.0553555	0.0652286	0.0643041	0.0589264	0.0184744	0.0506734	0.0324258	0.0586642	0	0.0604554	0.0586723	0.091091	0.0691556	0.0534286	0.0645733	0.0573643	0.052995	0.0558093	0.0527992	0.0498109	0	0.0824936	0.0676733	0.0713571	0.0585509	0.106953	0.10528	0.0305778	0.0802563	0.0897181
GOLGA8K	0	0	0.000699248	0	0	0	0	0	0.000406997	0	0	0	0	0.00234618	0	0	0	0.00452584	0	0	0	0	0	0.00485317	0	0	0	0	0.000976771	0	0	0	0.000459995	0	0	0.000457752	0.000420775	0	0	0	0.000518666	0	0	0	0	0	0	0.00117032
GOLGA8O	0	0.000192354	0.000821496	0	0	0	0	0	0.00057346	0	0	0.00099347	0	0	0	0.00369867	0	0.00200524	0.000621825	0	0.000344374	0	0	0.00121005	0	0.00294031	0	0	0	0	0	0.00147409	0	0	0.00129897	0.00108866	0.000232251	0	0	0	0	0	0.000464238	0	0	0	0.00235411	0
GOLGA8N	0.0562404	0.0263354	0.0165699	0.0290015	0.0494029	0.0276703	0.0277394	0.0287734	0.0232523	0.0259579	0.0370901	0.0330356	0.0256631	0.027535	0.0279302	0.0101983	0	0.0164874	0.0290692	0.0125593	0.03282	0.0146737	0.059488	0.00866381	0.0300579	0.0462731	0.145524	0.021046	0.0484938	0.0673363	0.0489803	0.0227523	0.0485035	0.0376208	0.0356215	0.0232775	0.0101686	0.0209819	0	0.0269874	0.0338856	0.0229178	0.0549133	0.0606747	0.0343783	0.0182798	0.0111679	0.0368424
ARHGAP11A	0.00152046	0.0109965	0.000563115	0.00617376	0.00630641	0.00778866	0.0043334	0.0142418	0.00568622	0.00290754	0.00449702	0.00171079	0	0.00292198	0.00227574	0.00136072	0	0.00730739	0.00558678	0.00283642	0.00272812	0.00398952	0	0.0101019	0.00189681	0.00532614	0	0.00422084	0.00419987	0.00871239	0.012826	0.0113461	0.00461578	0.00563752	0.00361987	0.00413387	0.00106195	0.0027984	0	0.00119683	0.00169937	0.0124555	0.00272953	0	0.00298409	0	0.00394458	0.00402754
SCG5	0.331564	0.31717	0.249654	0.414248	0.342735	0.309681	0.333186	0.326554	0.242078	0.167668	0.271353	0.19354	0.303395	0.270991	0.243589	0.345172	0	0.307277	0.332414	0.274129	0.269538	0.215301	0.375484	0.191718	0.25535	0.254306	0.48636	0.380149	0.399908	0.336735	0.482466	0.341547	0.268225	0.228814	0.246714	0.204057	0.24919	0.219989	0	0.272528	0.270502	0.357734	0.369862	0.486287	0.333648	0.174477	0.168995	0.211026
GREM1	0.0370081	0.0283952	0.0138437	0.029764	0.013544	0.0139888	0.0050973	0.00749207	0.00649505	0.00560273	0.00145087	0.00572375	0.00469003	0.00212738	0.00110979	0.0146569	0	0.0057495	0.00505376	0.00415808	0.00222269	0.00761064	0.00259888	0.00327375	0.0135138	0.0267378	0	0.00903812	0.0228966	0.0235216	0.001383	0.0082256	0.00481706	0.00296442	0.00638366	0.00270146	0.0105284	0.00862943	0	0.00371941	0.0029715	0.00213703	0.0103277	0	0.00233432	0.00855336	0.00882052	0.0026198
FMN1	0.383423	0.354911	0.272294	0.536806	0.401684	0.324375	0.28891	0.328307	0.326169	0.307848	0.458509	0.30753	0.378913	0.230646	0.360466	0.404837	0	0.383181	0.250571	0.377003	0.251069	0.156931	0.485047	0.234081	0.323749	0.397797	0.20261	0.424321	0.314826	0.420685	0.620526	0.280555	0.305364	0.280898	0.349989	0.245289	0.27856	0.319591	0	0.488452	0.309637	0.522505	0.415463	0.660815	0.312777	0.24326	0.323912	0.236927
RYR3	0.184942	0.11584	0.112758	0.253838	0.179415	0.12715	0.117241	0.174768	0.204224	0.133099	0.19451	0.138446	0.258703	0.138954	0.10962	0.210414	0	0.233843	0.110067	0.14576	0.177291	0.101309	0.115145	0.098074	0.0805927	0.0990953	0	0.116259	0.217244	0.131979	0.184215	0.120351	0.11132	0.087879	0.0731178	0.113881	0.16503	0.0743465	0	0.148882	0.234723	0.0999321	0.120695	0.216888	0.0845911	0.173	0.193149	0.148661
AVEN	0.103487	0.143455	0.139864	0.204459	0.179016	0.131765	0.142716	0.123968	0.138699	0.098667	0.144904	0.133736	0.110772	0.11997	0.136564	0.172792	0	0.156843	0.135785	0.134776	0.135723	0.0895628	0.0448162	0.0938678	0.121371	0.0995755	0	0.138512	0.0735164	0.143005	0.130118	0.110739	0.131556	0.127173	0.0971422	0.124279	0.125527	0.125805	0	0.124784	0.137988	0.0763477	0.0748186	0.140565	0.132977	0.11861	0.103908	0.185909
CHRM5	0.0260685	0.0250526	0.0245963	0.118705	0.0435292	0.0306149	0.0307673	0.0473348	0.0533309	0.013222	0.0174899	0.0160229	0.0296545	0.0895587	0.0403055	0.0850091	0	0.0551299	0.0266888	0.0358071	0.0252653	0.0202728	0	0.0518439	0.0103101	0.00937727	0.978837	0.0396636	0.0404634	0.0650579	0.0244011	0.0374518	0.024168	0.0324463	0.0206126	0.0262386	0.0156899	0.0347498	0	0.0308899	0.0392453	0.0227572	0.0426439	0.0336352	0.0153459	0.0285862	0.0279847	0.0238834
EMC7	0.0938523	0.0915186	0.076595	0.12689	0.105983	0.0885519	0.141674	0.116235	0.107705	0.0714812	0.073234	0.0470264	0.0995158	0.106713	0.113501	0.111889	0	0.0934793	0.13003	0.0673905	0.0926449	0.0751935	0.0929696	0.0961859	0.0914149	0.0678733	0	0.0812163	0.139431	0.0848337	0.175262	0.149514	0.0728184	0.0537626	0.0635662	0.0668479	0.075543	0.0866729	0	0.120336	0.0714361	0.0983013	0.116502	0.0464431	0.11308	0.0699053	0.0549571	0.0569845
PGBD4	0.037324	0.0450478	0.0309121	0.0602344	0.0339374	0.0360358	0.050374	0.0431031	0.0436038	0.0239103	0.0537267	0.0279564	0.0334401	0.048412	0.0679573	0.035087	0	0.0225288	0.062281	0.0329612	0.0342162	0.0173982	0.0640589	0.0323793	0.0413228	0.0477643	0	0.0245413	0.0586589	0.0461009	0.0270082	0.0536259	0.0352497	0.0470443	0.0271896	0.0266672	0.0430339	0.0328142	0	0.04333	0.0241363	0.00811747	0.0318708	0.0183597	0.0173628	0.0323529	0.0163551	0.0500958
KATNBL1	0.439715	0.328036	0.275313	0.475805	0.359162	0.338992	0.325899	0.309353	0.237011	0.201358	0.336534	0.26363	0.362232	0.299735	0.316189	0.391685	0	0.335351	0.301818	0.298556	0.283952	0.179234	0.231996	0.194246	0.280098	0.334502	0.41498	0.454345	0.453577	0.439554	0.431204	0.294114	0.296083	0.263128	0.309022	0.231656	0.254505	0.298835	0	0.385812	0.296818	0.406647	0.434307	0.473329	0.335657	0.2388	0.180908	0.213506
EMC4	0.0761724	0.0645955	0.0618853	0.105188	0.0611155	0.0594728	0.125695	0.0753898	0.0800884	0.0317427	0.0714698	0.0285274	0.0791638	0.0869559	0.0528809	0.0900644	0	0.0697746	0.127874	0.0410831	0.0868745	0.0494136	0.0915328	0.0538717	0.0749793	0.0509382	0	0.0574572	0.117372	0.0587973	0.0845925	0.0770668	0.0491035	0.0855118	0.0309526	0.0368517	0.0741492	0.05828	0	0.0602603	0.0730787	0.0345756	0.105273	0.0487703	0.0602578	0.0451538	0.0296596	0.0448432
SLC12A6	0.349341	0.28804	0.256444	0.38876	0.342616	0.289169	0.273673	0.265533	0.217829	0.202021	0.298628	0.19446	0.231852	0.291414	0.269906	0.26696	0	0.295356	0.244352	0.267144	0.24809	0.188972	0.278116	0.154454	0.231546	0.25721	0.145524	0.391255	0.388415	0.380153	0.362197	0.27101	0.266434	0.216894	0.270067	0.214008	0.245112	0.267671	0	0.295212	0.237801	0.366353	0.383565	0.351553	0.332129	0.218091	0.183476	0.235285
NOP10	0.0151604	0.0188753	0.0248111	0.105232	0.0429294	0.0323324	0.103271	0.0425384	0.0402129	0.00674027	0.0304407	0.00960233	0.0344881	0.0534621	0.0119396	0.0472231	0	0.0306046	0.0912961	0.0261869	0.0275666	0.0204598	0.0567641	0.0188048	0.0366651	0.0158886	0	0.0448278	0.0459589	0.0415417	0.0502781	0.0441626	0.023417	0.0146289	0.0032061	0.00502955	0.0230392	0.0299311	0	0.0117525	0.0248478	0.00623903	0.0441901	0.0398018	0.0253447	0.0217248	0.0133471	0.0298822
NUTM1	0.00229787	0.00481693	0.00424399	0.00792199	0.0049637	0.000913894	0.000240892	0	0.00323826	0.00112993	0.000810584	0.00246025	0.00104401	0.00180886	0.00236982	0.00702987	0	0.00583773	0.00296996	0.00546327	0.00393945	0.000927257	0	0.00516789	0.0022409	0.00239315	0	0.000699596	0.00396611	0.00627051	0.00383817	0.00176012	0.00252645	0.00541793	0	0.00115812	0.0035613	0.00222231	0	0.000741862	0.00114069	0.00538371	0.00189064	0	0	0.00665095	0.00132101	0.00390256
LPCAT4	0.308637	0.326719	0.220515	0.38861	0.304676	0.204468	0.316373	0.303109	0.243514	0.16374	0.230606	0.155384	0.335893	0.260582	0.298762	0.345969	0	0.272273	0.274423	0.320548	0.29287	0.156964	0.119598	0.174525	0.21147	0.236482	0.341338	0.249495	0.353666	0.239006	0.365165	0.322952	0.275006	0.175185	0.152975	0.218032	0.262077	0.287944	0	0.27895	0.281391	0.289305	0.415154	0.320271	0.276299	0.149411	0.235694	0.169784
GOLGA8A	0.283303	0.273339	0.242472	0.482068	0.37009	0.285255	0.281456	0.280243	0.235448	0.172495	0.196421	0.17393	0.279014	0.2755	0.26559	0.323346	0	0.279324	0.279147	0.297681	0.288364	0.170794	0.26815	0.148542	0.218639	0.260099	0	0.29653	0.439649	0.358086	0.347777	0.260505	0.243357	0.228382	0.216809	0.198473	0.217557	0.188047	0	0.297343	0.267482	0.271501	0.438964	0.298316	0.249952	0.227313	0.204038	0.174003
GOLGA8B	0.424528	0.394541	0.285699	0.491565	0.414557	0.36062	0.215168	0.330075	0.221631	0.243369	0.347165	0.1928	0.4238	0.320134	0.319099	0.396912	0	0.365702	0.291361	0.272413	0.293819	0.173598	0.353397	0.165428	0.234398	0.258087	0.781782	0.436048	0.441239	0.48126	0.430115	0.27217	0.27738	0.179427	0.16869	0.225729	0.203591	0.213424	0	0.312731	0.32522	0.42345	0.479873	0.268788	0.255852	0.239319	0.247542	0.205497
GJD2	0.0325149	0.0362779	0.0249034	0.0819004	0.0484405	0.0707689	0.0458141	0.0312472	0.0332993	0.0182075	0.0272747	0.0158132	0.0131574	0.0439989	0.0171093	0.0301319	0	0.025173	0.061504	0.034545	0.0456735	0.0220882	0.012399	0.0322678	0.0531008	0.0524421	0	0.0433957	0.072289	0.0320531	0.0379603	0.0537035	0.0348894	0.0153235	0.0103168	0.018178	0.0287081	0.0197738	0	0.0289547	0.02262	0.0101316	0.0333523	0.0350888	0.0640627	0.049172	0.00365675	0.0137286
ACTC1	0.00134424	0	0.00960237	0.011656	0.00531494	0.0102478	0.00351727	0.010584	0.00503447	0.000692702	0.00870098	0.00163689	0.00293097	0.00963932	0.00124732	0.00948477	0	0.0113119	0.012379	0.0127002	0.0136345	0.00481116	0	0.000867924	0.0051238	0.000786346	0	0.00344551	0.0127288	0.0117342	0	0.00234116	0.00783276	0.00889547	0	0.00134116	0.00075367	0.00640912	0	0.00519868	0.000392589	0	0.0125246	0	0.00290463	0.0220188	0.000739413	0.00396188
AQR	0.285526	0.279182	0.236457	0.362453	0.264758	0.286885	0.259612	0.246208	0.188139	0.178757	0.240399	0.154573	0.274909	0.220253	0.226861	0.290937	0	0.247548	0.262063	0.226118	0.242117	0.144874	0.22417	0.146959	0.207219	0.292118	0.341338	0.343157	0.314907	0.320917	0.291447	0.234498	0.213381	0.18002	0.231968	0.191992	0.196483	0.221429	0	0.243519	0.230694	0.260851	0.317327	0.323502	0.260979	0.163127	0.132068	0.220301
ZNF770	0.180708	0.128079	0.125891	0.134662	0.115531	0.198705	0.221772	0.113953	0.0900645	0.0815928	0.152141	0.0914508	0.117982	0.0977471	0.0617015	0.0756142	0	0.060767	0.185292	0.0970866	0.107082	0.103012	0.0867284	0.0708539	0.155297	0.12343	0	0.167632	0.195128	0.145962	0.17008	0.147736	0.0881127	0.0903177	0.116736	0.100701	0.114238	0.106005	0	0.120684	0.0732466	0.104376	0.11938	0.158891	0.16839	0.0696727	0.0613816	0.0863231
NANOGP8	0	0	0	0	0	0	0	0.000878845	0.000164852	0	0	0.00157551	0	0	0.00310435	0	0	0	0	0	0	0	0	0	0	0	0	0	0	0.000897172	0	0.00107835	0	0	0	0.000680964	0	0.00315897	0	0	0.00435386	0	0	0	0	0	0	0
DPH6	0.597878	0.460884	0.41743	0.469399	0.433795	0.443525	0.220244	0.415027	0.353772	0.293119	0.498005	0.380952	0.534904	0.407698	0.450359	0.410832	0	0.482807	0.383427	0.437318	0.448667	0.315014	0.548336	0.380527	0.369609	0.423339	1.97088	0.46985	0.356603	0.539781	0.548221	0.364684	0.407556	0.30113	0.416335	0.375787	0.209513	0.333577	0	0.403377	0.389476	0.529371	0.486579	0.45375	0.323747	0.434887	0.348889	0.257725
C15orf41	0.287336	0.338127	0.280425	0.362289	0.33303	0.331236	0.269854	0.286347	0.225544	0.274087	0.297699	0.235638	0.262134	0.262001	0.267082	0.271881	0	0.284975	0.27752	0.318364	0.295081	0.1934	0.350313	0.239009	0.243209	0.299324	1.00589	0.422481	0.336685	0.412908	0.382182	0.225305	0.266935	0.270628	0.24692	0.234609	0.253691	0.262986	0	0.356566	0.266664	0.374383	0.308299	0.390908	0.356322	0.210126	0.187903	0.28406
MEIS2	0.0989374	0.0826581	0.0611091	0.0995843	0.0741819	0.0553074	0.0557271	0.059795	0.0571231	0.0308811	0.0277131	0.0292893	0.02912	0.0272879	0.0260214	0.0466352	0	0.045243	0.0288356	0.0685254	0.0415489	0.0166841	0.100668	0.0235289	0.0515496	0.072414	0	0.076421	0.0977791	0.119186	0.092036	0.0543478	0.0686786	0.0257848	0.0772253	0.0365004	0.0346095	0.0262889	0	0.0386264	0.0372993	0.0284958	0.0613193	0.0975574	0.052909	0.0187401	0.0305422	0.0597535
TMCO5A	0.000392942	0	0.00322199	0.0021823	0	0.00140899	0	0	0	0.00240237	0	0	0	0	0.00150434	0	0	0.0025307	0.00122142	0.0010895	0.00210846	0.00124051	0	0	0	0	0	0.00158812	0	0.000596849	0.00282522	0	0.000146112	0	0	0.000343562	0.000397134	0.00225479	0	0	0	0.00164451	0.00367648	0	0	0.00142621	0	0
SPRED1	0.288775	0.348634	0.266221	0.461065	0.411038	0.345494	0.22108	0.276294	0.242713	0.21473	0.304339	0.29375	0.348748	0.283933	0.279785	0.343384	0	0.282392	0.296767	0.297257	0.312244	0.195717	0.358307	0.198026	0.300065	0.326971	0.553184	0.319611	0.358882	0.32113	0.204115	0.28602	0.248216	0.20138	0.245305	0.242726	0.162322	0.25114	0	0.323099	0.309504	0.189286	0.239877	0.501861	0.212183	0.120541	0.246787	0.158333
FAM98B	0.146395	0.109572	0.112812	0.125971	0.123771	0.150313	0.155587	0.153851	0.0980364	0.0781459	0.125089	0.0922221	0.0943966	0.0939211	0.0745794	0.0753106	0	0.0740933	0.138915	0.109481	0.120537	0.0858955	0.0912459	0.0770736	0.13435	0.14078	0.131819	0.149033	0.16251	0.163486	0.117886	0.128318	0.10828	0.112378	0.0896869	0.0967367	0.118516	0.104456	0	0.101369	0.0808565	0.101367	0.151682	0.164861	0.147368	0.090928	0.0926969	0.0580469
RASGRP1	0.100636	0.0729299	0.107763	0.203426	0.130968	0.115566	0.101409	0.128505	0.10115	0.0822104	0.146907	0.0630782	0.0933489	0.122426	0.0619863	0.118558	0	0.112249	0.147691	0.0912104	0.122711	0.111217	0.0925752	0.123774	0.159607	0.120047	0	0.0923071	0.214367	0.145931	0.101128	0.162641	0.0894837	0.0884403	0.0971489	0.0559974	0.058134	0.0789616	0	0.105966	0.107017	0.0790758	0.186198	0.17331	0.113146	0.113549	0.0754107	0.0695324
THBS1	0	0.00185033	0.00289176	0.0206364	0.0119681	0.00147977	0.000981114	0.00507063	0.00211739	0	0.000474742	0.00179643	0	0	0.000644702	0.000949449	0	0.00286659	0.00194528	0	0.000993191	0.00248185	0	0.00342604	0.000378535	0	0	0	0.0134918	0.0093094	0.00334954	0.00922342	0.00139462	0.000302462	0	0	0	0.00243732	0	0	0.000848131	0	0.00615653	0	0	0.00208495	0.00805035	0.00198989
FSIP1	0.316173	0.29108	0.223873	0.249533	0.258278	0.206141	0.126967	0.267269	0.214536	0.178592	0.223595	0.188687	0.236265	0.256193	0.25055	0.220749	0	0.231165	0.249536	0.255259	0.230546	0.1655	0.176668	0.193636	0.14611	0.208363	0	0.253288	0.26316	0.310051	0.236226	0.224502	0.224279	0.17462	0.226167	0.226095	0.163085	0.209321	0	0.234049	0.180571	0.255374	0.34035	0.141528	0.193535	0.223406	0.201587	0.184547
GPR176	0.427998	0.447194	0.323878	0.508148	0.441596	0.400515	0.390472	0.384726	0.335153	0.314253	0.336123	0.334873	0.396442	0.323489	0.367855	0.398885	0	0.401808	0.365675	0.411754	0.359005	0.278991	0.400386	0.28513	0.307565	0.365417	0.131819	0.480667	0.361419	0.52543	0.485637	0.381373	0.333345	0.315493	0.339114	0.320074	0.326905	0.338669	0	0.394519	0.381974	0.357558	0.473077	0.384592	0.397802	0.233487	0.275629	0.297904
EIF2AK4	0.375407	0.321931	0.280622	0.404592	0.340973	0.30044	0.339283	0.279365	0.221191	0.208573	0.307938	0.242361	0.304331	0.256935	0.283531	0.292406	0	0.300311	0.27047	0.277721	0.264494	0.17862	0.342366	0.179997	0.273124	0.2924	0.287381	0.38925	0.414447	0.387156	0.424851	0.286661	0.276662	0.241822	0.276278	0.227682	0.236041	0.276951	0	0.289758	0.267936	0.432618	0.377717	0.404523	0.331362	0.201058	0.202383	0.23153
SRP14	0.204117	0.186645	0.217871	0.446601	0.238119	0.265802	0.473494	0.311791	0.250524	0.128241	0.244196	0.111271	0.233775	0.282243	0.116484	0.255725	0	0.163985	0.38361	0.18016	0.21882	0.190093	0.0987934	0.184866	0.256374	0.216953	0.356541	0.281338	0.419504	0.269016	0.308195	0.301316	0.197178	0.166557	0.153315	0.125512	0.256467	0.244844	0	0.212229	0.179496	0.181146	0.298847	0.260803	0.292467	0.144026	0.070441	0.17905
BMF	0.0127003	0.0171741	0.0141104	0.00713679	0.0183872	0.0141101	0.0134386	0.0175872	0.0104088	0.00555747	0.0121103	0.00631265	0.00710502	0.0247466	0.0102371	0.00625049	0	0.0114609	0.013454	0.0112689	0.028824	0.00997153	0.0114619	0.0261788	0.00321337	0.0076559	0	0.00752187	0.0142993	0.00992872	0.030325	0.0191552	0.0113816	0.00215857	0.00898751	0.00480345	0.0173513	0.0102767	0	0.0084822	0.0132012	0.0142763	0.0296105	0	0.0224605	0.00681302	0.0132589	0.0224983
BUB1B	0.00888716	0.00702099	0.00909204	0.0185728	0.0164871	0.00976352	0.00207786	0.006548	0.00519793	0.00211059	0.00375373	0.00555889	0.00772886	0.0105015	0.00454426	0.0185856	0	0.0136001	0.0103322	0.00624672	0.0051238	0.00789121	0	0.00931246	0.00211579	6.79004e-05	0	0.00315767	0.0154142	0.00760315	0.00212479	0.00650199	0.00249958	0.00921448	0.00179411	0.00635632	0.00201058	0	0	0.00729554	0.0041685	0.00593606	0.0287104	0	0.00151889	0.00467855	0.0150041	0.00384287
BUB1B-PAK6	0.00360536	0.00864672	0.0180765	0.018392	0.0209124	0.00565605	0.0208417	0.00744711	0.00724637	0.00404094	0.0162889	0.00213885	0.00175756	0.00636973	0.00330479	0.0119352	0	0.0126751	0.0156866	0.0199551	0.0190081	0.00420637	0	0.00876758	0.0101082	0.00318781	0	0.0118606	0.00594568	0.0302334	0.0108667	0.0123371	0.00528087	0.00598272	0.00620042	0.00353335	0.0141553	0.0229536	0	0.006378	0.00605528	0.0183389	0.011155	0	0.0226031	0.00857381	0.00168279	0.00237487
PAK6	0.0810942	0.0443272	0.0414487	0.0575771	0.0432625	0.0439875	0.044315	0.053901	0.0400664	0.0343449	0.046357	0.0297499	0.0465137	0.0370767	0.0400858	0.0540153	0	0.0496737	0.0751631	0.0633162	0.0495637	0.0270751	0.0127739	0.0329091	0.0587388	0.0549581	0	0.0413611	0.0408236	0.050394	0.0589148	0.0484866	0.0466126	0.0203672	0.011402	0.0189461	0.0399567	0.0277121	0	0.036431	0.0352811	0.0136659	0.0459393	0.0295382	0.0479713	0.0304672	0.0210218	0.0133489
PLCB2	0.00517058	0.0051982	0.00797184	0.0109588	0.00357546	0.0123574	0.0134369	0.0106486	0.00959992	0.000612513	0.00216103	0.00371099	0.0133457	0.0116898	0.00382119	0.00587038	0	0.0083469	0.00877427	0.00718148	0.000941501	0.00229371	0	0.00596654	0.00557618	0.000901505	0	0.0175765	0.00727909	0.0146003	0.0271193	0.0100855	0.00892186	0.00412174	0	0.00352059	0.00211297	0.00539342	0	0.00191633	0.0078132	0	0.0116877	0	0.00254618	0	0.000569548	0.00325199
INAFM2	0.0298799	0.0152895	0.0449347	0.0440825	0.0340474	0.0349604	0.0809179	0.0348341	0.0348804	0.0232506	0.0331484	0.0131014	0.0334469	0.0129991	0.0194652	0.022806	0	0.0144441	0.0636454	0.0180134	0.0277169	0.0188823	0.0223702	0.0347526	0.0475293	0.0401192	0	0.0446628	0.0411533	0.035946	0.026333	0.0297471	0.0193076	0.0185014	0.02614	0.0157453	0.0366042	0.0256723	0	0.023975	0.0106615	0.0287193	0.029333	0.0371898	0.036945	0.0144899	0.0060931	0.0354822
CCDC9B	0.0288552	0.0250616	0.0211344	0.02597	0.0365868	0.0452613	0.00919437	0.026953	0.0199873	0.0102306	0.0187162	0.00766586	0.00903698	0.0319667	0.0406854	0.0368358	0	0.03115	0.0261313	0.0324989	0.0483305	0.0142847	0.00718016	0.0146045	0.00608612	0.0140824	0.131819	0.0494148	0.0195855	0.0369218	0.0378906	0.0300444	0.0203372	0.0072436	0.0152457	0.0160094	0.0123058	0.0163809	0	0.013009	0.0241282	0.0236887	0.0321646	0.0247393	0.0193408	0.00352703	0.0114856	0.024448
PHGR1	0	0	0.000184267	0	0.00127547	0	0	0	0.000502269	0	0	0	0	0	0.00046798	0.00129324	0	0	0	0	0.00193529	0	0	0	0	0	0	0	0.000856411	0.0010419	0	0.00169539	0	0	0	0.000115364	0	0	0	0.000623057	0	0	0	0	0	0	0	0.00121707
DISP2	0.168844	0.175411	0.15353	0.200653	0.158073	0.129409	0.155845	0.169675	0.140418	0.0852568	0.131763	0.112121	0.14339	0.171856	0.143364	0.14093	0	0.140774	0.209218	0.161306	0.182438	0.108802	0.130719	0.122371	0.148164	0.107401	0	0.123459	0.22445	0.169326	0.173069	0.197505	0.159432	0.122207	0.0865609	0.127969	0.139793	0.114598	0	0.173874	0.14669	0.152234	0.232954	0.10955	0.150859	0.0903742	0.0904876	0.109033
KNSTRN	0.033468	0.026636	0.0274312	0.0193827	0.0136048	0.0195634	0.0291004	0.0239809	0.035892	0.0221045	0.0250429	0.0127721	0.0176115	0.0565005	0.033318	0.0410374	0	0.037094	0.0283238	0.0268155	0.0180423	0.0338491	0	0.037085	0.0205037	0.00965711	0	0.0135103	0.0278392	0.0219999	0.0270484	0.0438526	0.0232232	0.0550228	0.0147524	0.0202622	0.0298121	0.0316799	0	0.0358553	0.0235827	0.0320913	0.0375669	0.0353736	0.0198389	0.0221983	0.0360701	0.0281077
IVD	0.182971	0.159414	0.166677	0.22592	0.197548	0.156385	0.201748	0.222681	0.172265	0.118726	0.159081	0.1168	0.188046	0.21231	0.257008	0.208286	0	0.244735	0.19259	0.165929	0.210145	0.144291	0.20494	0.182661	0.122621	0.13914	0	0.164692	0.209228	0.191734	0.257209	0.212144	0.171033	0.116741	0.115572	0.155802	0.167616	0.155197	0	0.19891	0.211418	0.207843	0.259815	0.136465	0.122048	0.156262	0.163101	0.175113
BAHD1	0.0693112	0.0829433	0.0722807	0.0673538	0.078886	0.0593026	0.121309	0.0742275	0.0751814	0.0586507	0.0834569	0.0700049	0.111192	0.0832834	0.0970062	0.0933696	0	0.0667599	0.0616702	0.0809924	0.0691039	0.0512259	0.0238313	0.0586863	0.0550112	0.0451484	0	0.0566177	0.0552006	0.0884415	0.127365	0.0773511	0.0684828	0.0616766	0.0433578	0.0806903	0.08016	0.103968	0	0.0947742	0.0951766	0.0357531	0.088641	0.0903329	0.0821954	0.0845025	0.0838028	0.0804492
CHST14	0	0	0.000654522	0	0.000345999	0	0	0.000924492	0.00103335	0	0.00538718	0	0	0	0.000585445	0.00112031	0	0	0	0	0	0.000448949	0	0	0.0018035	0	0	0	0	0	0.00612843	0.00147713	0.000266008	0	0	0	0	0.00109784	0	0	0	0	0.00134511	0	0	0	0.0015404	0
CCDC32	0.188602	0.134664	0.146387	0.17705	0.110316	0.125214	0.101758	0.187316	0.153834	0.0790934	0.159776	0.117294	0.108449	0.159991	0.125416	0.174868	0	0.196082	0.168018	0.135497	0.10835	0.132132	0.060327	0.152817	0.105201	0.130264	0	0.167756	0.0952158	0.12934	0.226962	0.163149	0.104726	0.0787142	0.112151	0.0947662	0.0793968	0.101857	0	0.12135	0.130301	0.146885	0.151206	0.12038	0.119166	0.105782	0.148621	0.160096
RPUSD2	0.0120858	0.0201883	0.0169518	0.0473446	0.0328627	0.0199401	0.0382058	0.0294883	0.0355678	0.013184	0.011567	0.0103636	0.0039392	0.0432734	0.0289707	0.0307006	0	0.0259534	0.0462688	0.0206069	0.0280716	0.0182131	0	0.0194931	0.00950981	0.0161267	0	0.0259755	0.0204542	0.0297815	0.0155569	0.0471705	0.0180234	0.0293583	0.00159787	0.0111924	0.0191924	0.0158388	0	0.0263203	0.0208986	0.00427828	0.0207813	0.0105898	0.0203043	0.0129342	0.00938886	0.0267177
KNL1	0.0196279	0.0164495	0.0140408	0.0284358	0.0195546	0.0146379	0.0124842	0.00975348	0.0108403	0.00647092	0.0044417	0.00533756	0.0205921	0.0314338	0.00788423	0.0232486	0	0.00962227	0.0087215	0.00604675	0.012094	0.00903503	0	0.0138758	0.01814	0.0147706	0	0.0180683	0.0309345	0.0154996	0.0153138	0.0188662	0.0126091	0.0107881	0.0182894	0.0123772	0.0110828	0.0147863	0	0.0198172	0.0120662	0.00482686	0.0121223	0	0.00462821	0.00173183	0.00386291	0.0175627
RMDN3	0.106667	0.134361	0.126798	0.207841	0.131423	0.119684	0.177256	0.143116	0.155633	0.0983891	0.112132	0.0963056	0.156464	0.246261	0.150657	0.198902	0	0.189624	0.140974	0.154134	0.12871	0.103808	0.125676	0.118926	0.117175	0.0975603	0.145524	0.114209	0.159835	0.145073	0.189787	0.165917	0.143914	0.107105	0.119436	0.13106	0.121717	0.137612	0	0.161643	0.164756	0.142745	0.170075	0.135556	0.146933	0.0849125	0.127714	0.113215
GCHFR	0.0182682	0.0131523	0.0129905	0.032741	0.016442	0.0187132	0.0301231	0.0410577	0.025594	0.00546002	0.00649829	0.0127555	0.0120274	0.0238418	0.00696872	0.0128082	0	0.0142764	0.0411964	0.0126577	0.0266343	0.0180401	0.00259888	0.0113706	0.0250745	0.0158917	0	0.0171178	0.041702	0.0127506	0.0128305	0.0276942	0.00941724	0.0176111	0.00447979	0.009366	0.0238443	0.0118171	0	0.0209375	0.0156685	0.00210542	0.0442759	0.0253552	0.0188654	0.00771559	0.00620169	0.0317489
DNAJC17	0.148066	0.151072	0.159405	0.244916	0.182921	0.106997	0.145383	0.163791	0.17413	0.0938471	0.138886	0.115812	0.184204	0.245612	0.190387	0.28288	0	0.235013	0.163467	0.172215	0.173124	0.130107	0.198577	0.174974	0.0944323	0.132461	0	0.122345	0.239294	0.162212	0.211121	0.216311	0.161162	0.136866	0.143342	0.126794	0.139501	0.140875	0	0.178246	0.191496	0.188388	0.258754	0.131233	0.111457	0.114456	0.148053	0.103442
C15orf62	0	0.00142248	0.000753636	0	0.00114556	0	0.00967754	0.00236204	0	0	0.000403666	0.000180659	0.00324983	0	0.00205736	0	0	0.000848153	0.00157358	0.000563952	0.00472763	8.04788e-05	0	0.00155845	0.000403166	0	0	0.00164976	0	0	0	0.00170136	0.00140111	0	0.00404259	0	0.00379474	0	0	0	0	0	0.00086069	0	0.00203191	0	0.000739413	0.00575572
ZFYVE19	0.0501781	0.0731138	0.0757974	0.0939825	0.103185	0.0799658	0.102668	0.0936239	0.0812248	0.0638761	0.0497451	0.0450214	0.101409	0.0665424	0.0875282	0.078274	0	0.0908165	0.0839094	0.0988765	0.0843502	0.0443302	0.0345855	0.0652702	0.060444	0.0708451	0.131819	0.0970332	0.123954	0.109868	0.129972	0.0938691	0.0986011	0.0599553	0.0784877	0.0782988	0.0948498	0.0808383	0	0.114066	0.0935594	0.0649679	0.0907791	0.0971822	0.0998118	0.0257297	0.0752348	0.0761471
PPP1R14D	0.00211676	0.00364788	0.00184915	0.00509751	0.000984904	0	0	0.00151434	0.000313227	0	0	0.00237643	0	0	0.000901914	0.00484379	0	0.00346093	0.00050448	0.00327251	0.000361641	0.00351457	0	0.00352593	0.00237547	0.0138765	0	0.00102762	0.00372514	0	0	0.000339892	0.000768732	0	0.00433229	0.000403442	0.00169185	0	0	0.000666728	0.00359985	0.00512379	0.00290783	0	0	0.000965342	0.000774922	0.000531129
SPINT1	0.00116213	0.00284176	0.000174687	0.0040078	0.00234646	0	0.00437792	0.00805665	0.00559231	0.000919693	0.00457983	0.00406672	0.00512003	0.00800749	0.00849118	0.0102117	0	0.00734005	0.0111524	0.00800781	0.00528059	0.0016247	0	0.00372928	0.00226034	0.00103638	0	0.00275019	0.00838537	0.0029425	0.0188676	0.00981962	0.00312187	0.00238198	0.0161337	0.00336836	0.00562768	0.00350136	0	0.0022611	0.00347096	0.00465661	0.00204357	0.011864	0.00718498	0	0.0019929	0.00623737
RHOV	0.0110279	0.000332598	0.00146065	0.000373738	0.00179508	0.00148711	0.00114828	0.00289583	0.00188759	0	0	0.00141688	0	0	0.000784931	0.00383091	0	0.00345186	0.00144887	0	0	0.000692094	0	0.000878383	0.000931024	0.0037881	0	0.0120433	0.00414626	0.00140059	0.00520277	0.00390331	0.00203812	0.00277469	0	0	0.000374425	0.00179407	0	0.00325589	0	0	0.001907	0	0.0106183	0.00317915	0.00230402	0
VPS18	0.0302399	0.03403	0.0269079	0.0569806	0.0318224	0.0345621	0.0568426	0.02395	0.0502873	0.0112144	0.0252006	0.0267387	0.0310135	0.0788615	0.041371	0.049203	0	0.0456122	0.070687	0.0564851	0.0391649	0.0252383	0.00670625	0.0411873	0.0509191	0.0328025	0	0.0161641	0.0582568	0.0387457	0.0430173	0.0816821	0.019297	0.0287772	0.0158175	0.027794	0.032076	0.0168521	0	0.0235986	0.0490651	0.00906991	0.0433633	0.0206725	0.0270763	0.0166829	0.0237622	0.0254201
DLL4	0.0169458	0.011546	0.00374188	0.012274	0.00165251	0.00186242	0.0117378	0.00863319	0.00263549	0.00692025	0.00237748	0.00284981	0	0	0.00826502	0.00607839	0	0.00758655	0.000483279	0.00710911	0.00393761	0.00520294	0	0.00677997	0.00413533	0	0	0.00537881	0.00850277	0.0014593	0.00379473	0.00450014	0.00505945	0.00313925	0.00505903	0.00795856	0.00568557	0.000639454	0	0.00892049	0.00257414	0.0104375	0.0112205	0.0378545	0.00527053	0.00111969	0.0044372	0.024127
CHAC1	0.0048732	0.00386505	0.00544549	0.0133238	0.00573211	0.012557	0.0541214	0.00822698	0.0110878	0.00822123	0.013753	0.0070108	0.018138	0.0176457	0.0164753	0.00903197	0	0.0132012	0.0217176	0.00572719	0.0182583	0.0172386	0	0.00841068	0.0244317	0.0218234	0	0.0109447	0.0100974	0.00603939	0.0202779	0.0160598	0.00935932	0.00132847	0.0029288	0.00460762	0.0109149	0.00590153	0	0.0197466	0.00678539	0.0044233	0.011254	0.0156896	0.0188764	0.014906	0.00504345	0.0409242
INO80	0.318355	0.279182	0.24399	0.367879	0.300082	0.286489	0.213222	0.249634	0.21018	0.18753	0.262577	0.19217	0.283241	0.264687	0.282461	0.304556	0	0.317064	0.25544	0.275815	0.283717	0.159179	0.305113	0.182418	0.214176	0.270032	0.37112	0.310722	0.335745	0.307197	0.34345	0.261239	0.258297	0.201176	0.278149	0.218945	0.228551	0.233883	0	0.283435	0.255665	0.31224	0.317368	0.375118	0.23945	0.22256	0.185411	0.212217
EXD1	0.000817841	0.00169195	0.00819716	0.0306041	0.010465	0.00448221	0.00641519	0.00397016	0.00486333	0.00159787	0.0029119	0.00720692	0.00601819	0.00580715	0.0040129	0.00980336	0	0.00596239	0.00185656	0.00257734	0.00585935	0.00448443	0.0549836	0.00355053	0.00547043	0.016322	0	0.015895	0.0148288	0.0146782	0.00286238	0.00931876	0.00215621	0.0061839	0.00324273	0.00351618	0.00703969	0.00736671	0	0.00662146	0.00645881	0.0110646	0.00549078	0	0	0	0.00319635	0.00270662
CHP1	0.14107	0.144786	0.111392	0.198024	0.17871	0.132734	0.0914635	0.151353	0.123689	0.0987994	0.102629	0.0910895	0.162729	0.121275	0.161203	0.154162	0	0.142836	0.168774	0.126271	0.173183	0.0990943	0.345964	0.120265	0.0882527	0.144548	0	0.100821	0.174002	0.129904	0.136739	0.160968	0.123728	0.0963974	0.0886291	0.0976476	0.108662	0.125866	0	0.153059	0.188412	0.0880308	0.158601	0.131077	0.0990738	0.116981	0.110915	0.116036
OIP5	0.00579051	0.0194012	0.0217735	0.0559	0.029354	0.0123778	0.0220206	0.019737	0.0175674	0.0115359	0.0109161	0.00212463	0.00727206	0.0270646	0.00331532	0.0303126	0	0.0355056	0.0172572	0.00748293	0.0215073	0.0093594	0	0.0208848	0	0.00529153	0	0.0152755	0.04059	0.0277121	0.0263982	0.0205252	0.0144932	0.00883212	0.000817233	0.00629479	0.0145108	0.0176763	0	0.00751598	0.0141114	0.0168069	0.0453985	0.0199151	0.00711463	0.0040933	0.00663879	0.0522231
NUSAP1	0.0199343	0.00849351	0.0156361	0.0449123	0.0279012	0.00862	0.0171546	0.0147492	0.0135455	0.00952175	0	0.00505885	0.0125792	0.0221903	0.0100558	0.0221179	0	0.0173905	0.0118637	0.012361	0.0115873	0.0110826	0	0.00862029	0.00490699	0.00676007	0	0.0114586	0.0166238	0.0271945	0.00140452	0.0124022	0.00872279	0.0180733	0.00489051	0.00268864	0.00805952	0.00663388	0	0.0117059	0.00736497	0.00258176	0.0308983	0.00654648	0.00437109	0.0125606	0.00557505	0.00530916
NDUFAF1	0.0763349	0.0724654	0.0732973	0.111276	0.0600258	0.0687504	0.0726261	0.0805307	0.0717478	0.0591321	0.0625548	0.0378698	0.112936	0.128278	0.0861225	0.0909057	0	0.0666027	0.0744105	0.0780335	0.0876355	0.0460705	0.0849549	0.0660502	0.0604441	0.0483417	0.131819	0.082011	0.0645434	0.0758582	0.161994	0.0915599	0.069609	0.0500539	0.0855339	0.0828448	0.0609532	0.0873816	0	0.0875066	0.0613914	0.0847043	0.095454	0.0450419	0.0538261	0.0349228	0.0623772	0.0662806
RTF1	0.45605	0.406795	0.263939	0.518499	0.38402	0.313064	0.274281	0.300963	0.230457	0.189067	0.371106	0.233071	0.426211	0.288095	0.307246	0.394661	0	0.326235	0.344588	0.318396	0.254686	0.166278	0.460481	0.170663	0.245827	0.335823	0.215635	0.373996	0.420768	0.369232	0.447471	0.268113	0.291639	0.196356	0.296932	0.264079	0.232921	0.29781	0	0.294163	0.303449	0.42148	0.431321	0.347913	0.333496	0.209289	0.206719	0.19401
ITPKA	0.0121796	0.020689	0.0124882	0.0244962	0.0214878	0.01442	0.0266716	0.0288156	0.0252485	0.0102048	0.0186035	0.0137932	0.0565001	0.00434291	0.0190616	0.0143883	0	0.00460127	0.011465	0.0103657	0.0101629	0.00363711	0	0.00363745	0.00775105	0.019202	0	0.0206797	0.011536	0.0297942	0.105257	0.0286834	0.0291032	0.00439784	0.00698682	0.00672302	0.0157345	0.0235064	0	0.00942883	0.0123802	0.025212	0.0154612	0.0975258	0.0051329	0.0190554	0.00706692	0.00205909
LTK	0.00289133	0.00218689	0.00286804	0.00563532	0.00489515	0.000410675	0.00496639	0.00859762	0.00492587	0.00236841	0	0.00575329	0	0	0.000629653	0.00419225	0	0.00415456	0.00193802	0	0.000825536	0.00188125	0	0	0.0033736	0	0	0.00627612	0.0115733	0.00392155	0.00869213	0.00110491	0.00763284	0.00191855	0.00334978	0.00331835	0.00187354	0.00181579	0	0.00096308	0.00134618	0	0.00644756	0.00359725	0.00245299	0.000551316	0.00584968	0
RPAP1	0.0477434	0.0664202	0.0542693	0.0994659	0.0767814	0.0541824	0.0536953	0.0646233	0.0647963	0.0413124	0.0456013	0.0312921	0.067328	0.100743	0.084331	0.0656142	0	0.118056	0.0749364	0.0870219	0.0789916	0.0510531	0.0420373	0.029928	0.0469437	0.0282406	0.37112	0.0370184	0.0764638	0.0644936	0.0567785	0.0725135	0.064421	0.0545256	0.0227244	0.0494369	0.0443745	0.0587646	0	0.0732056	0.0699972	0.0550329	0.103481	0.0586688	0.0254156	0.0635562	0.0712831	0.0769816
TYRO3	0.0560098	0.0368042	0.0366189	0.0667838	0.0497072	0.0431885	0.0804753	0.0673874	0.0523933	0.0323514	0.0392752	0.0272212	0.0672462	0.0742789	0.0349623	0.0303518	0	0.0409716	0.0559782	0.0274906	0.0327715	0.0171162	0.0316621	0.060472	0.0486703	0.0304939	0	0.0377614	0.0634089	0.0623582	0.0925825	0.038046	0.0685784	0.0411305	0.0222653	0.0303283	0.0640986	0.0407516	0	0.0488781	0.0551479	0.0585281	0.0573177	0.0493585	0.0445902	0.0747161	0.0379457	0.0232347
MGA	0.33051	0.285972	0.239399	0.403851	0.328472	0.283869	0.284764	0.24209	0.224134	0.211676	0.29181	0.202036	0.317615	0.27163	0.293441	0.311992	0	0.343658	0.276751	0.287693	0.278321	0.161266	0.38793	0.181802	0.229063	0.248234	0.138841	0.282301	0.320612	0.353082	0.400504	0.258115	0.242752	0.207799	0.236542	0.202279	0.211654	0.228881	0	0.286207	0.280455	0.261898	0.342751	0.429312	0.305853	0.199104	0.199263	0.258271
MAPKBP1	0.370051	0.331803	0.275241	0.412882	0.375134	0.340472	0.310034	0.329343	0.234785	0.234111	0.275355	0.254706	0.346173	0.292951	0.326828	0.352293	0	0.330806	0.27023	0.35157	0.303969	0.168271	0.416307	0.232369	0.236781	0.313598	0.808148	0.394393	0.40824	0.459219	0.486128	0.277729	0.287379	0.263153	0.305044	0.242409	0.250698	0.298199	0	0.309623	0.310362	0.464223	0.426762	0.493634	0.360402	0.217604	0.209391	0.209622
JMJD7-PLA2G4B	0	0.00117708	0.00236607	0.00103866	0.00452277	0.00256613	0.00466026	0.00296974	0.00184482	0	0.00143899	0	0.0015656	0	0.00110413	0	0	0.00272682	0.000423767	0.00114467	0.00296494	0.00152412	0	0.00168584	0.00133083	0	0	0	0.00274813	0.00254834	0	0.00241845	0.00266566	0	0	0	0.00295432	0.0073677	0	0.00584474	0.000871944	0	0.00480653	0	0	0	0.00182772	0
SPTBN5	0.00440778	0.00274127	0.00281221	0.0119712	0.00773804	0	0.00151935	0.0011676	0.00314133	0	0.000427018	0.00124303	0	0.00986489	0.00249136	0.00321193	0	0.00263098	0.000640728	0.00386582	0.00167306	0.000867346	0	0	0	0.00105858	0	0.00682619	0.0016685	0.00288742	0.00153029	0.00944636	0.00505283	0	0.00691933	0.00305406	0.00559183	0.00108305	0	0.00153689	0.000802577	0	0.00629353	0	0.00369225	0.00146536	0.000964136	0.00427029
EHD4	0.00478172	0.00949056	0.0055703	0.0074116	0.0112831	0.000798857	0.00122512	0.00841813	0.00904661	0.00163992	0.00218098	0.00523651	0.0174339	0.00775013	0.0125822	0.00824425	0	0.0103748	0.00927418	0.0107312	0.00409852	0.00306412	0	0.0119561	0.000786546	0.0017847	0	0.00468385	0.011247	0.00761457	0.00120479	0.0140139	0.00433285	0.0218684	0	0.00434967	0.00209138	0.00595073	0	0.0208374	0.00570447	0.00765965	0.0101833	0.0381624	0.00852402	0.00180374	0.0185147	0.0126192
PLA2G4E	0.00164831	0	0.00164057	0.00150381	0.00087332	0	0	0	0.000260618	0	0.000292755	0	0	0	0	0	0	0	0	0	0	0.000468883	0	0	0.00181554	0.000697287	0	0	0.00208929	0.00482499	0.00850257	0.00153197	0	0.00407254	0	0	0	0	0	0	0.00288258	0.00214189	0	0.0118129	0.00301984	0	0	0
PLA2G4D	0.00208808	0.00199272	0.00140359	0.00169743	0.000930961	0	0.00109602	0	0	0	0.000865991	0.000216443	0.00175788	0	0	0.0051978	0	0	0.00201661	0	0.00140067	0.000148506	0	0	0.00343042	0	0	0.000438987	0.00185595	0.000923785	0	0	0.00145674	0.00245346	0	0.000220449	0	0	0	0	0.000461984	0	0	0	0	0	0	0.000650754
VPS39	0.218897	0.205689	0.175574	0.27604	0.254059	0.200162	0.186519	0.201856	0.1634	0.142194	0.193873	0.170896	0.234982	0.21441	0.177782	0.228967	0	0.256713	0.190427	0.225071	0.227068	0.12433	0.115283	0.143447	0.153777	0.19556	0.471206	0.22396	0.236355	0.266667	0.246641	0.188257	0.185165	0.143935	0.172691	0.144688	0.130249	0.16329	0	0.202247	0.21066	0.161459	0.250508	0.133571	0.180683	0.116982	0.148633	0.156836
TMEM87A	0.305937	0.276037	0.250007	0.329413	0.291708	0.261533	0.22488	0.294959	0.21313	0.198808	0.278696	0.208724	0.305129	0.247469	0.243442	0.26638	0	0.279386	0.253246	0.241436	0.247479	0.157406	0.144838	0.156413	0.208036	0.28642	0.926012	0.291399	0.366032	0.312584	0.306111	0.221414	0.241694	0.192105	0.230633	0.210139	0.212359	0.221541	0	0.267737	0.214536	0.281057	0.306957	0.281499	0.219248	0.168609	0.165137	0.177324
GANC	0.276074	0.208786	0.192349	0.261512	0.249235	0.206839	0.189672	0.211042	0.165719	0.15508	0.225992	0.17547	0.199172	0.238974	0.205586	0.237508	0	0.220779	0.179947	0.207838	0.18476	0.150392	0.236173	0.165669	0.212465	0.227266	0.138841	0.227659	0.337203	0.255855	0.273042	0.223296	0.196771	0.163846	0.248062	0.162793	0.17394	0.191377	0	0.231927	0.159241	0.246404	0.256828	0.23176	0.163145	0.130518	0.137664	0.204497
AC012651.1	0	0.00618221	0.000857132	0.000742733	0	0.00311703	0.00384056	0.00172926	0.00200514	0.000673854	0.0044068	0.00276449	0	0.00364166	0.00277729	0.00139151	0	0.00417889	0.00141563	0.00100353	0.00575145	0.00163654	0	0.00223187	0.00299125	0.00162959	0	0.0143653	0.000494553	0.00213517	0.00107749	0.00279906	0.002698	0.00290532	0.00672036	0.00571395	0.00148936	0.00516749	0	0.00373634	0.00132866	0.00105558	0	0	0.00432242	0.00626625	0.00676683	0.00605538
ZNF106	0.333817	0.31891	0.253175	0.415686	0.330822	0.305029	0.308797	0.295837	0.230754	0.238237	0.304193	0.221286	0.354593	0.259534	0.249755	0.330513	0	0.312081	0.301776	0.266391	0.287213	0.178026	0.347017	0.172543	0.242035	0.316801	0	0.316619	0.360253	0.361067	0.389012	0.253007	0.27637	0.242876	0.242527	0.25655	0.252711	0.248393	0	0.294232	0.282861	0.3622	0.352326	0.429116	0.268523	0.191116	0.222894	0.256579
SNAP23	0.183476	0.149769	0.148809	0.279621	0.190198	0.177991	0.254517	0.181447	0.144229	0.130372	0.145052	0.0952861	0.15101	0.180261	0.116864	0.191871	0	0.159315	0.170309	0.134461	0.152088	0.10347	0.173558	0.112037	0.126889	0.109043	0	0.184586	0.26131	0.197823	0.226475	0.181546	0.137533	0.152248	0.112469	0.0983992	0.14963	0.158194	0	0.136653	0.166458	0.149575	0.197925	0.223211	0.246149	0.0864125	0.108025	0.187478
LRRC57	0.0408551	0.025158	0.0364305	0.0704367	0.0701145	0.0486399	0.0780205	0.0691717	0.0384228	0.0289324	0.0415106	0.0287292	0.0396667	0.045445	0.02905	0.043496	0	0.0496397	0.0549263	0.0216766	0.0476737	0.0385278	0.0127101	0.0244438	0.0540335	0.0412748	0.131819	0.0509985	0.0668236	0.0541075	0.0496707	0.0535955	0.0376335	0.0450421	0.0208617	0.0240021	0.0442461	0.0467632	0	0.0412108	0.0346165	0.0298231	0.0314592	0.067271	0.04374	0.0137083	0.0175817	0.0361891
HAUS2	0.0882356	0.0846852	0.0659035	0.102749	0.0741889	0.0694267	0.073585	0.0743713	0.0798813	0.0388196	0.063029	0.049133	0.0691631	0.0945851	0.0687779	0.121763	0	0.0597789	0.0809423	0.0740058	0.0942157	0.0631086	0.0353183	0.06866	0.046718	0.0716348	0	0.0712667	0.0729531	0.0843391	0.0971955	0.0971838	0.0656821	0.0646173	0.0704366	0.0658876	0.0560884	0.0495613	0	0.0725303	0.0569114	0.0652194	0.0893544	0.063553	0.0706905	0.052205	0.044278	0.0440851
STARD9	0.323728	0.280789	0.273939	0.334967	0.295463	0.269409	0.26094	0.306012	0.215228	0.181023	0.274058	0.19619	0.255208	0.325399	0.304533	0.288856	0	0.282905	0.248424	0.290431	0.236602	0.208391	0.231865	0.190102	0.253643	0.305976	0.131819	0.301713	0.38358	0.331888	0.366339	0.33693	0.285995	0.26507	0.328734	0.261978	0.278722	0.277413	0	0.302605	0.253796	0.383774	0.409644	0.358155	0.325192	0.173634	0.194821	0.223144
CDAN1	0.0934594	0.0544005	0.0579781	0.0670025	0.06882	0.0449309	0.0739687	0.0819538	0.0601994	0.0406402	0.0564571	0.0400369	0.0527387	0.117922	0.102225	0.0939778	0	0.107138	0.0578916	0.0642663	0.0627108	0.0397726	0	0.0462244	0.0345821	0.0521412	0	0.046793	0.0760255	0.0762922	0.117849	0.0782597	0.0520999	0.0527127	0.0381095	0.0486436	0.0608623	0.0636093	0	0.0707808	0.060494	0.0671945	0.0814422	0.0875101	0.0756909	0.0486423	0.0672147	0.0296346
TTBK2	0.535203	0.484994	0.281239	0.517785	0.439276	0.351147	0.307988	0.344895	0.214955	0.253901	0.391593	0.257688	0.518826	0.209784	0.319402	0.385414	0	0.370052	0.312875	0.348966	0.301243	0.163875	0.43078	0.158556	0.292427	0.370518	0.303371	0.489016	0.398563	0.504952	0.641184	0.294828	0.295587	0.197345	0.431246	0.247065	0.214238	0.343142	0	0.347818	0.338076	0.556851	0.433235	0.673717	0.343223	0.210205	0.193223	0.205726
UBR1	0.473467	0.41643	0.305596	0.508945	0.440873	0.359476	0.412838	0.342006	0.25687	0.29214	0.409424	0.294432	0.466124	0.304319	0.34198	0.33783	0	0.368145	0.304647	0.357724	0.294408	0.200716	0.373281	0.166262	0.303128	0.402065	0.37112	0.492763	0.455516	0.510528	0.530924	0.307727	0.334794	0.235382	0.432799	0.287508	0.240105	0.314195	0	0.362677	0.322793	0.537853	0.445881	0.553695	0.405214	0.210869	0.193832	0.244253
TMEM62	0.214819	0.188732	0.176414	0.259867	0.242758	0.191913	0.135907	0.214389	0.167436	0.118732	0.198873	0.137693	0.237542	0.210819	0.201865	0.242008	0	0.258775	0.202947	0.199281	0.202333	0.12306	0.183093	0.153378	0.136844	0.160516	0.145524	0.233577	0.223759	0.246083	0.219062	0.206069	0.154809	0.128018	0.15942	0.159621	0.132034	0.176086	0	0.212963	0.200726	0.134844	0.267067	0.211907	0.170077	0.169847	0.135201	0.132772
CCNDBP1	0.0848406	0.0776755	0.0932413	0.223318	0.12377	0.119673	0.180002	0.134085	0.125691	0.0597025	0.0788618	0.0827145	0.0988874	0.153026	0.094133	0.190154	0	0.114079	0.183574	0.0797468	0.114932	0.0934362	0.0830322	0.112232	0.0847745	0.0871103	0	0.111257	0.155635	0.107338	0.204061	0.175066	0.104683	0.102078	0.0641994	0.0674262	0.138183	0.137683	0	0.114443	0.102631	0.090512	0.162015	0.12833	0.115804	0.0658957	0.0470696	0.0764196
EPB42	0	0.00203317	5.21228e-05	0.00429875	0.00232672	0.00177996	0.000776343	0	0.000981589	0	0	0	0	0.000960026	0.00120418	0.00686073	0	0.00189243	0.000248786	0	0.000653575	0.000206943	0	0	0.000669743	0	0	0.000716965	0.00335568	0.00278509	0	0.00224845	0.000120367	0	0	0.00038713	0	0	0	0	0	0.000880573	0.00203312	0	0	0.00175296	0	0.0071064
TGM5	0.00228175	0.000425047	0.000484097	0.00205133	0.000346042	0	0	0.000704301	0.000558676	0	0	0	0	0	0.00210154	0.00221966	0	0	0	0.000617201	0	0	0	0	0.00106173	0.00279141	0	0	0.000803403	0	0	0	0.00314072	0	0	0	0.00120983	0	0	0	0	0	0	0	0.000593891	0.00401161	0	0
TGM7	0	0.000503062	0.00253608	0.00387403	0.00426054	0.00122547	0	0.00117335	0.000587162	0	0.000245408	0.000592155	0	0.00169521	0.00330273	0	0	0	0.000792694	0	0.002448	0	0	0	0	0	0	0.00376389	0.00622055	0.00116381	0	0.00114696	0.000333229	0	0.00327559	0	0.000326128	0.00125282	0	0.00066902	0	0	0.000997361	0	0.00110783	0.000464972	0	0
LCMT2	0.00872531	0.0257748	0.0176361	0.02671	0.00665498	0.0214441	0.0162182	0.0113871	0.0173195	0.0062761	0.00521436	0.015002	0.011302	0.00253737	0.0115375	0.0187911	0	0.0109559	0.02423	0.0149642	0.00931155	0.0150489	0	0.00568997	0.00874068	0.0207453	0	0.0178729	0.0117569	0.0105766	0.0269689	0.0155479	0.012019	0.00866849	0.00685206	0.00684598	0.00988532	0.00187411	0	0.00773508	0.0122871	0.00736454	0.00631297	0.0123992	0.00886322	0	0.0073479	0.0193438
ADAL	0.113176	0.131851	0.162053	0.213745	0.161889	0.123046	0.178964	0.17839	0.16342	0.124974	0.152202	0.0797999	0.137861	0.182862	0.159804	0.153305	0	0.169848	0.166633	0.132426	0.160339	0.096227	0.0972994	0.110191	0.128215	0.126972	0.138841	0.166784	0.215426	0.172964	0.161807	0.12909	0.161891	0.144997	0.0752196	0.122494	0.143349	0.14629	0	0.164534	0.156435	0.131056	0.176105	0.200625	0.141989	0.121023	0.094428	0.139249
ZSCAN29	0.0424167	0.0249511	0.0400985	0.0684373	0.0388874	0.040375	0.0601743	0.045747	0.0381203	0.0350286	0.0371513	0.0189466	0.0568786	0.0374987	0.0500612	0.0288719	0	0.0254583	0.0548447	0.0440528	0.0478495	0.0267275	0	0.0342228	0.043929	0.0291122	0	0.0208881	0.036111	0.0601178	0.0532562	0.0409747	0.0324957	0.0230117	0.0387669	0.0208359	0.0499595	0.0294877	0	0.0506535	0.0482011	0.0331545	0.0390096	0.0359615	0.03605	0.00992194	0.0320144	0.0342399
TUBGCP4	0.0926309	0.0764912	0.102477	0.165101	0.131486	0.0790317	0.157979	0.105405	0.132995	0.0659126	0.0736895	0.0594824	0.0888428	0.176402	0.11338	0.183374	0	0.15039	0.153357	0.0772002	0.119966	0.0985688	0.0783643	0.120203	0.104985	0.0727766	0	0.0894119	0.143931	0.122983	0.138297	0.139173	0.0917847	0.0963941	0.0619214	0.0634884	0.121956	0.0871687	0	0.0842372	0.132602	0.0703954	0.201377	0.113277	0.102085	0.063504	0.0810396	0.0817781
TP53BP1	0.420281	0.350944	0.293276	0.466749	0.378169	0.317978	0.340694	0.304365	0.233725	0.242564	0.325077	0.244861	0.377311	0.273832	0.29927	0.341813	0	0.370068	0.289909	0.325156	0.287511	0.16419	0.284054	0.166905	0.257412	0.310507	0.742149	0.400775	0.421407	0.434584	0.441669	0.281585	0.297151	0.217722	0.327307	0.255155	0.252838	0.282954	0	0.332119	0.292943	0.391462	0.431086	0.521685	0.349345	0.210292	0.206468	0.276618
MAP1A	0.439898	0.351696	0.330492	0.447337	0.328497	0.396356	0.420538	0.322254	0.273824	0.201021	0.387563	0.254363	0.440629	0.307042	0.314935	0.326219	0	0.302066	0.371979	0.286349	0.304927	0.202409	0.475026	0.218828	0.315808	0.323282	0.131819	0.395371	0.450245	0.377313	0.588902	0.309436	0.298457	0.242938	0.258522	0.225043	0.327139	0.352855	0	0.373278	0.285057	0.424967	0.428697	0.456898	0.350218	0.26705	0.20612	0.274916
PPIP5K1	0.475135	0.354665	0.270175	0.426065	0.351777	0.274597	0.250813	0.28543	0.225081	0.240956	0.284025	0.255855	0.335218	0.290869	0.33366	0.309388	0	0.344358	0.273566	0.300246	0.273653	0.156342	0.331341	0.242175	0.249206	0.34282	0.341338	0.339046	0.374294	0.354415	0.457858	0.29723	0.286611	0.211553	0.342085	0.233943	0.242555	0.262908	0	0.309873	0.316154	0.453582	0.408342	0.467882	0.304155	0.261193	0.275078	0.248821
CKMT1B	0.311784	0.265053	0.16173	0.291643	0.274117	0.284608	0.18527	0.246489	0.1672	0.164817	0.217923	0.154412	0.251789	0.208078	0.176541	0.286128	0	0.255816	0.189361	0.243659	0.195083	0.164975	0.269225	0.119247	0.169082	0.272436	0	0.318937	0.28941	0.290739	0.340694	0.227338	0.210908	0.138592	0.171103	0.188859	0.194918	0.223907	0	0.287856	0.24391	0.277363	0.247808	0.345185	0.191016	0.171973	0.183352	0.128056
STRC	0.0517642	0.0107999	0.0202151	0.0348291	0.03155	0.0177415	0.0346823	0.0162637	0.0104423	0.00777805	0.00786912	0.0144313	0.0102899	0.0269084	0.0107649	0.00869931	0	0.0269706	0.022948	0.0306767	0.0188159	0.0170757	0	0.00868277	0.0135379	0.00445347	0	0.0246021	0.0360584	0.0338215	0.0289787	0.0570109	0.0177007	0.0101354	0.00385736	0.0147508	0.0384155	0.0110758	0	0.0474534	0.0177634	0.042808	0.0802488	0	0.0117163	0.0298122	0.0194494	0.0318621
AC011330.3	0.266198	0.186373	0.153995	0.163177	0.200126	0.109131	0.129507	0.167446	0.124218	0.142647	0.202863	0.189707	0.172287	0.206298	0.150808	0.165057	0	0.243035	0.134369	0.203067	0.164283	0.116362	0.388142	0.120708	0.136388	0.157373	0	0.178556	0.176843	0.162883	0.299241	0.194229	0.162693	0.114998	0.21814	0.148265	0.148525	0.14819	0	0.184414	0.14976	0.291372	0.242623	0.260105	0.140497	0.194528	0.142186	0.146078
CATSPER2	0.488316	0.375189	0.310515	0.516804	0.375509	0.32604	0.30461	0.305133	0.237866	0.234354	0.381722	0.274134	0.367177	0.311502	0.286121	0.382679	0	0.35506	0.313577	0.353635	0.335428	0.189024	0.491332	0.215469	0.264067	0.378574	0.356541	0.408166	0.441147	0.508328	0.564678	0.292135	0.302252	0.244789	0.344274	0.27522	0.292609	0.338898	0	0.380473	0.327087	0.506744	0.436921	0.580887	0.389102	0.20633	0.258501	0.267209
CKMT1A	0.128215	0.0751446	0.0396011	0.0954201	0.0953367	0.0841497	0.0920535	0.0949143	0.0619322	0.0335979	0.0690515	0.0534354	0.08852	0.107264	0.0983936	0.0849075	0	0.11838	0.082204	0.0787771	0.0758257	0.0385734	0.0727754	0.0379447	0.0538115	0.0744094	0.138841	0.079792	0.0631581	0.0689848	0.121301	0.126085	0.0668492	0.0438281	0.074196	0.0604367	0.0789968	0.0552454	0	0.105619	0.0826243	0.100408	0.107506	0.0843504	0.0767465	0.0577761	0.0670195	0.122868
PDIA3	0.20346	0.186667	0.158007	0.265628	0.237484	0.162848	0.198821	0.203487	0.165835	0.160963	0.145287	0.125983	0.196529	0.235247	0.185214	0.206668	0	0.204788	0.210761	0.167296	0.155416	0.118372	0.155061	0.129531	0.181381	0.160912	0.131819	0.182253	0.243107	0.182602	0.264708	0.216418	0.191537	0.205965	0.170671	0.150285	0.179728	0.187056	0	0.187812	0.197908	0.24019	0.215459	0.336791	0.2235	0.119962	0.153431	0.132735
AC018512.1	0.0213535	0.0113598	0.00709409	0.0237272	0.0205255	0.0107228	0.00733852	0.0189386	0.00876982	0.00672692	0.00879565	0.00356077	0	0.0288998	0.0168748	0.013954	0	0.0192908	0.0150118	0.0148092	0.00663339	0.0082947	0	0.00896997	0.00855602	0.00531426	0	0.0123219	0.0209596	0.00908341	0.000550776	0.0045119	0.0111979	0.0210703	0	0.00526728	0.0112467	0.00507918	0	0.00581315	0.0135434	0.0141948	0.00674922	0.0170595	0.00678433	0.00522517	0.0115556	0.0222778
SERF2	0.105521	0.11416	0.112844	0.288214	0.182611	0.119008	0.306302	0.182487	0.156781	0.0853115	0.0972439	0.0565381	0.167027	0.144596	0.106704	0.178357	0	0.120628	0.260981	0.0905144	0.154491	0.0978834	0.0380932	0.113815	0.145513	0.126631	0	0.15756	0.254561	0.159744	0.218594	0.181686	0.126191	0.122811	0.0770767	0.0621344	0.135165	0.131453	0	0.1321	0.114084	0.0973548	0.193661	0.1153	0.191522	0.0924084	0.0631595	0.103658
SERINC4	0	0	0	0	0	0	0.000506827	0	0	0	0	0	0	0	0	0	0	0	0	0.000638724	0	0	0	0	0	0	0	0.00326805	0	0	0	0	0.000306034	0	0	0	0	0	0	0	0	0	0	0	0	0.000817599	0	0
HYPK	0.0108904	0.0197686	0.00429235	0.0108824	0.0104077	0.0022619	0.0153911	0.0101478	0.00698612	0.00329153	0.00557045	0.00465885	0.0047672	0.0200895	0.00654638	0.0135354	0	0.00569035	0.00642267	0.00502091	0.00606361	0.00617205	0.0114619	0.0111147	0.00559488	0.0210481	0.131819	0.00536505	0.00723533	0.0102807	0.0286644	0.008823	0.00387809	0.00529973	0.00163095	0.0177955	0.00513331	0.00192068	0	0.0097064	0.00626171	0.00415659	0.0100944	0.0127102	0.00168924	0.00891724	0.0161398	0.00742222
MFAP1	0.0531715	0.087432	0.0690934	0.106153	0.0646989	0.0554566	0.093182	0.0901381	0.076829	0.0448613	0.0831677	0.054923	0.0574889	0.0988818	0.0943576	0.102626	0	0.0829137	0.100398	0.0657973	0.0829558	0.0540853	0.0523257	0.130056	0.0461846	0.0777458	0	0.0659883	0.0890647	0.0806909	0.144547	0.0943753	0.0577899	0.0618192	0.0501039	0.0544004	0.0696429	0.0624529	0	0.0525209	0.0836661	0.0532134	0.110169	0.0736673	0.0592684	0.0423921	0.0429039	0.0797037
WDR76	0.0505878	0.0474175	0.0422789	0.0655992	0.0496257	0.0307146	0.0499565	0.0356975	0.0398235	0.0182612	0.0220173	0.0230598	0.0268362	0.0553585	0.0283276	0.0311237	0	0.0462595	0.0495952	0.0469587	0.0269636	0.0269107	0	0.031205	0.0329742	0.0342589	0	0.050981	0.0639506	0.0460275	0.0593012	0.0735371	0.0454711	0.0243576	0.0550466	0.0266993	0.0388465	0.0382411	0	0.035285	0.0333559	0.0472625	0.0744424	0.0279493	0.041918	0.013913	0.0158929	0.047737
FRMD5	0.366689	0.340434	0.253338	0.34186	0.306478	0.238277	0.210987	0.294476	0.18769	0.181985	0.27262	0.226053	0.306733	0.197372	0.261117	0.241919	0	0.269787	0.215017	0.290162	0.229909	0.224348	0.269721	0.189236	0.178787	0.394431	0.00286094	0.331554	0.349683	0.310609	0.354449	0.240476	0.256465	0.178455	0.332595	0.19802	0.146094	0.218999	0	0.30478	0.262695	0.404638	0.335599	0.363179	0.253571	0.393548	0.190861	0.15097
CASC4	0.50037	0.399524	0.267183	0.525626	0.413283	0.402091	0.381958	0.322768	0.229627	0.194522	0.405118	0.296879	0.389655	0.241884	0.325279	0.349298	0	0.351515	0.316262	0.340537	0.302541	0.172518	0.503468	0.188481	0.315134	0.405349	0.77357	0.510813	0.428814	0.514237	0.545027	0.251567	0.313511	0.257479	0.311926	0.24323	0.250822	0.283184	0	0.343305	0.310707	0.603609	0.393221	0.694655	0.423306	0.220876	0.198274	0.230025
CTDSPL2	0.342579	0.261924	0.219989	0.352335	0.296473	0.255259	0.221277	0.23971	0.189805	0.166704	0.218892	0.217247	0.258553	0.243011	0.253457	0.263743	0	0.295387	0.243668	0.2496	0.245601	0.152941	0.227983	0.149063	0.232958	0.240172	0.138841	0.298363	0.391126	0.327243	0.347134	0.250581	0.234177	0.175069	0.271079	0.204015	0.195689	0.231443	0	0.265934	0.244175	0.31659	0.326112	0.276655	0.269243	0.185555	0.18217	0.212921
EIF3J	0.23574	0.144699	0.153838	0.242824	0.199883	0.180953	0.176298	0.173902	0.149515	0.116706	0.157476	0.105198	0.153567	0.188491	0.149654	0.199681	0	0.149293	0.21577	0.164027	0.18257	0.12224	0.0626461	0.11883	0.159253	0.161871	0	0.171098	0.22938	0.205774	0.215828	0.20005	0.138377	0.135153	0.174912	0.13921	0.140519	0.14873	0	0.175569	0.145715	0.138756	0.254116	0.229688	0.160593	0.124908	0.117413	0.121282
SPG11	0.421404	0.340312	0.273119	0.470749	0.367171	0.315877	0.267801	0.306889	0.234959	0.226555	0.287056	0.238634	0.396621	0.311947	0.310867	0.356565	0	0.328583	0.297901	0.315084	0.293556	0.170511	0.268563	0.201139	0.273078	0.330373	0.37112	0.363191	0.425545	0.401787	0.449474	0.322182	0.291684	0.202802	0.33708	0.239492	0.260176	0.277694	0	0.325697	0.302858	0.426442	0.455151	0.404853	0.337955	0.217225	0.214486	0.248681
PATL2	0.000476985	0.000242848	0.00305037	0.00576366	0.00468757	0.00407023	0.0038206	0.00192677	0.00149918	0.0017097	0.00103423	0.00619419	0.00269863	0.00107132	0.000448845	0.00252519	0	0.000509142	0.00296983	0.00473503	0.00139539	0.00078589	0	0.00192974	0.00207115	0.00182542	0	0.00302044	0.00639675	0.00402158	0.00432018	0.00199647	0.000459135	0.00132511	0	0.000256491	0.00196366	0.00509908	0	0.00938628	0.0131644	0.000775483	0	0	0.00128543	0.0038879	0.0108521	0.00381022
B2M	0.0741912	0.0529614	0.0548756	0.142636	0.0853047	0.0875418	0.318813	0.113339	0.116248	0.0244088	0.0378869	0.0513566	0.0571003	0.113498	0.0449883	0.120372	0	0.0803582	0.182104	0.0819436	0.0850286	0.0770623	0.0688257	0.0919427	0.0722702	0.0551174	0	0.122125	0.171493	0.0851809	0.151537	0.171041	0.0886005	0.0393573	0.0282972	0.0364805	0.0962456	0.0610787	0	0.0542614	0.0942142	0.0510242	0.154095	0.0869776	0.0531849	0.0404161	0.042953	0.0445572
TRIM69	0.175348	0.135868	0.162586	0.197313	0.166659	0.170673	0.305891	0.217005	0.15169	0.153856	0.145064	0.120637	0.177944	0.142265	0.146914	0.182241	0	0.140484	0.185352	0.100435	0.121018	0.0821665	0.131594	0.105989	0.128971	0.148097	0	0.237571	0.181608	0.225805	0.253715	0.122894	0.189481	0.139377	0.190977	0.101661	0.202417	0.225096	0	0.232531	0.0997907	0.216934	0.142355	0.327983	0.162874	0.117696	0.100969	0.231442
TERB2	0.000782831	0	0.00136697	0.0015365	0.000664373	0	0	0	0	0	0	0.000198824	0	0	0.000643303	0	0	0	0.000563374	0.00155136	0.000723898	0.00162151	0	0	0	0.00691778	0	0.00192634	0.00148626	0	0	0.000912727	0.000262351	0	0	0.000654382	0	0	0	0	0.000411649	0	0	0	0	0	0	0
SORD	0.0652289	0.0523174	0.0522998	0.058685	0.0470589	0.0535185	0.0447043	0.0906742	0.0507743	0.057673	0.0776831	0.0470874	0.0586633	0.0794347	0.0571473	0.0627784	0	0.052632	0.0571809	0.0491121	0.0500275	0.0636238	0.0523247	0.0409866	0.0388071	0.0481314	0	0.0633525	0.0536136	0.0772274	0.103235	0.0584858	0.0671883	0.0672404	0.0436934	0.0490318	0.033837	0.0458041	0	0.0672523	0.0473376	0.0437607	0.0446978	0.0660994	0.0608157	0.0225271	0.0417716	0.0687549
DUOX2	0	0	0.000354412	0.000392591	0.000623828	0.00050321	0	0	0.000150849	0	0	0	0	0.00368224	0.00222075	0.00298966	0	0.000918297	0	0.000737828	0	0.000376963	0	0.00314832	0.000815742	0	0	0	0.00213341	0	0.000838211	0.00314186	0.00134956	0	0	0.000833493	0	0	0	0.000557145	0.000448812	0	0	0	0	0	0	0.0119209
DUOXA1	0.00537892	0.00367453	0.000945993	0.00478696	0.00169326	0.00176983	0.0077077	0.00287614	0.0018312	0.00197212	0.00202162	0.00114145	0.00280255	0.00413755	0.00462706	0.000873596	0	0.0037403	0.00290276	0.00350012	0.001621	0.00343615	0	0.00254235	0.00636689	0.00120354	0	0.00551234	0.00394179	0.00927685	0.00395807	0.00365239	0.00487322	0.00643061	0.00384981	0.00437781	0.00854789	0.004886	0	0.0126799	0.00113292	0.0116666	0.00378897	0	0.00229105	0.00202859	0.00542476	0.0331879
DUOX1	0.0333483	0.0259323	0.0414941	0.140965	0.0442898	0.0127694	0.0236434	0.0571937	0.0650229	0.0196143	0.0247334	0.0119398	0.00507542	0.145955	0.0180756	0.0990315	0	0.090171	0.0647779	0.050451	0.0307773	0.0468796	0.0630471	0.0484002	0.00923719	0.00628045	0	0.0206495	0.0986252	0.0725616	0.0232338	0.0869852	0.0306717	0.045047	0.0163113	0.0177258	0.0291564	0.0230792	0	0.0304248	0.0682064	0.011639	0.153399	0.0123078	0.0263107	0.0154396	0.0514126	0.0414441
SHF	0.0625854	0.0455643	0.0472505	0.0697517	0.0575982	0.0574563	0.0727906	0.0903524	0.0643849	0.0332677	0.057229	0.0406374	0.0258924	0.0874495	0.0484945	0.108145	0	0.077918	0.053337	0.0515985	0.0652939	0.0641234	0.0358643	0.0394815	0.0369234	0.0400028	0	0.0343551	0.0537829	0.0377184	0.0934413	0.0886633	0.0538495	0.0404905	0.0295757	0.0456469	0.0466744	0.0572224	0	0.0726211	0.0590332	0.0698273	0.107434	0.0637223	0.0693087	0.0536583	0.0648047	0.0668286
SLC28A2	0.00194703	0.00217689	0.00582238	0.0458612	0.0257566	0.00540813	0.00164514	0.0148996	0.00892054	0.000372164	0.0055197	0.000629386	0	0.0250049	0.00226081	0.033948	0	0.0161243	0.0145646	0.0031219	0.00485995	0.00736927	0	0.0232596	0.00124783	0	0	0.010342	0.023043	0.00981975	0	0.0059433	0.00201734	0.00238634	0	0.00508387	0.00178582	0.00576639	0	0.00150725	0.00431543	0.00147333	0.0463742	0	0.00107809	0.00292761	0.0057783	0.00133346
GATM	0.0398236	0.02927	0.0203241	0.0581361	0.0428762	0.0269503	0.0431613	0.0411071	0.0299737	0.0169065	0.0232427	0.0267293	0.00897918	0.0111189	0.0212576	0.0164473	0	0.026793	0.0169662	0.0123635	0.0165773	0.014586	0.0104699	0.0183651	0.0186786	0.0102263	0	0.0297814	0.0512405	0.0586696	0.0682085	0.0262055	0.0311218	0.0141879	0.0353168	0.0199075	0.0230273	0.0187614	0	0.0118915	0.00934452	0.00958212	0.0369952	0.0349884	0.0182492	0.0109698	0.012635	0.0417167
SPATA5L1	0.0433776	0.0546671	0.0692481	0.078107	0.0713487	0.0840434	0.0898417	0.0822308	0.0753605	0.0376986	0.0523392	0.0257598	0.0606471	0.0959146	0.0544001	0.087081	0	0.0613854	0.0676397	0.0450367	0.069785	0.0427427	0.0318924	0.0491071	0.0503165	0.0784271	0	0.0633074	0.0560772	0.0887835	0.0671548	0.0551479	0.0503822	0.0404681	0.0434308	0.0470974	0.0817489	0.0580147	0	0.0676478	0.0875328	0.0687511	0.0734402	0.0367342	0.0839951	0.0365481	0.0603205	0.0986953
C15orf48	0.0024557	0.00837376	0.00302322	0.00631082	0.00309476	0.000820755	0.00355028	0.000786918	0.00234859	0.00612865	0.000589556	0	0	0.00193947	0.00431349	0.00968694	0	0	0.000947746	0.00436911	0.0011551	0.00267385	0	0.00278542	0.000554148	0.000304831	0	0.0064338	0.00157772	0.00169893	0	0	0.00654471	0.00335622	0.0131246	0.00127533	0.0022102	0.00254135	0	0	0.0050179	0.00135454	0.00187485	0	0.00243397	0.00879254	0	0.00676594
SLC30A4	0.108054	0.0799633	0.0804617	0.114548	0.0947086	0.0812316	0.0914571	0.0923293	0.0804025	0.0681874	0.0760441	0.0430593	0.0597851	0.0748318	0.0705988	0.0951451	0	0.0875863	0.089243	0.0654686	0.0819394	0.0640171	0.105918	0.0627436	0.0664475	0.0698369	0	0.10151	0.0876595	0.102809	0.160712	0.0816895	0.067401	0.0618908	0.0946002	0.0560909	0.0736928	0.0737698	0	0.094987	0.0776546	0.0806922	0.122395	0.134745	0.108198	0.0577855	0.0707719	0.0885397
BLOC1S6	0	0	0.000277499	0	0	0.000294773	0	0	0.000202833	0	0	0	0	0.00280988	0.000491554	0	0	0	0.00303503	0	0	0	0	0	0	0	0	0	0	0	0	0	0	0	0	0	0.000441721	0	0	0	0	0.00169542	0.00118886	0	0	0	0	0
AC090527.2	0.00129195	0.000264654	0.00688282	0.00440632	0.00450958	0.00529435	0.0191491	0.00672532	0.0045178	0.00468105	0.00538554	0.00760393	0.00996047	0	0.00283445	0.00621525	0	0.00562917	0.00772478	0.00687735	0.00849266	0.00484134	0	0.003223	0.00321283	0.00244886	0	0.0097229	0.00710181	0.00882421	0.00574087	0.00719922	0.00498527	0.00524507	0.00789133	0.00131629	0.0087271	0.00687536	0	0.00410601	0.00479209	0.00865231	0.00147854	0.0133102	0.00678101	0	0.0011072	0.0241803
SQOR	0	0.00238222	0.00223	0.00356438	0.00941049	0.00456503	0.00980951	0	0.00532585	0.00051362	0	0.000426941	0	0	0.000598839	0	0	0.000873346	0.000826803	0.00205341	0	0.00258656	0	0	0.00109055	0.00657302	0	0.000627134	0.00494281	0.00109608	0.00210689	0	0.000709672	0.000789051	0.0029132	0	0.00193199	0.00118602	0	0.0018346	0.00270102	0	0.0016566	0	0	0.0029438	0.00235411	0.00785742
SEMA6D	0.955516	0.677879	0.775252	0.824519	0.837821	0.93142	0.767903	0.703126	0.728715	0.8786	1.04897	0.791914	0.751701	0.748589	0.896035	0.838555	0	0.758894	0.879607	0.867309	0.774091	0.758082	1.18607	0.820254	0.907837	0.973563	1.34367	0.782734	0.825349	0.774961	0.761541	0.684887	0.896968	0.700589	0.96902	0.52781	0.579616	0.683423	0	0.743062	0.73548	0.794728	0.675426	1.3234	0.959754	0.966799	0.70883	0.638572
SLC24A5	0	0.0106087	0.0161027	0.142895	0.0697076	0.0346396	0.00440208	0.0367394	0.0303031	0.00741648	0.00681803	0.00335305	0.00750212	0.0391207	0.00109193	0.0621293	0	0.0222188	0.0388891	0.0132306	0.0240415	0.0372881	0.0520488	0.0473089	0.000618855	0.00415287	0	0.031798	0.131479	0.0276732	0.00681721	0.0635546	0.00799797	0.0293358	0.00234819	0.00587143	0.012358	0.00638568	0	0.01643	0.0148516	0.000588927	0.104636	0	0.00369664	0.0165875	0.00719942	0.00277328
MYEF2	0.450471	0.397001	0.284819	0.471178	0.396414	0.324959	0.295968	0.330735	0.2518	0.265723	0.334665	0.241452	0.366149	0.286739	0.295784	0.322638	0	0.310584	0.332437	0.334969	0.309429	0.170909	0.327378	0.178387	0.2709	0.346762	0.341338	0.518854	0.469931	0.467576	0.474404	0.297263	0.288374	0.228261	0.347935	0.24932	0.248715	0.282324	0	0.33245	0.265976	0.402675	0.461406	0.473859	0.364011	0.206075	0.20054	0.233581
CTXN2	0.00100172	0.00162874	0	0.00403276	0	0.000653927	0.000652199	0.000319828	0.000962907	0	0	0.000913513	0	0	0	0.00242429	0	0	0.000999205	0	0.000129783	0.000285714	0	0	0	0.00174729	0	0	0.00112273	0.000861725	0	0.000514936	0.000755357	0	0	0.000332068	0.00176115	0	0	0.000210869	0	0.00117999	0.00223427	0	0	0.00049681	0	0
SLC12A1	0.0369487	0.0173279	0.0363702	0.0455001	0.0399897	0.0392243	0.0944986	0.0367613	0.0260077	0.0161153	0.0351947	0.027859	0.0268183	0.0629091	0.02466	0.028944	0	0.0251764	0.0349568	0.0232091	0.0355394	0.0216109	0.00875541	0.0535091	0.0178035	0.0270852	0	0.0539824	0.0493	0.052419	0.0821296	0.0525093	0.0281855	0.0505391	0.0497155	0.0258209	0.043189	0.0377074	0	0.027754	0.0363884	0.0381843	0.0540313	0.017218	0.0237759	0.031414	0.0134326	0.092575
DUT	0.148348	0.150911	0.147627	0.235507	0.176294	0.193077	0.221584	0.171735	0.138456	0.137976	0.136839	0.112115	0.206939	0.196342	0.124457	0.174779	0	0.162504	0.196825	0.131416	0.151639	0.092961	0.206596	0.119854	0.152781	0.181052	0	0.16627	0.219256	0.193602	0.227075	0.158159	0.143064	0.133635	0.111154	0.100878	0.161039	0.165806	0	0.151896	0.14964	0.11181	0.172332	0.184019	0.194212	0.0708066	0.057745	0.11902
FBN1	0.499738	0.460928	0.342958	0.550046	0.433283	0.389823	0.39088	0.392517	0.287482	0.304603	0.384124	0.282253	0.404456	0.326906	0.340962	0.407502	0	0.397728	0.335504	0.377416	0.318155	0.234026	0.583304	0.250493	0.339085	0.443705	0.471206	0.544272	0.5209	0.533754	0.626688	0.330066	0.326999	0.301617	0.403328	0.298769	0.346012	0.352988	0	0.400435	0.327123	0.550941	0.467411	0.716533	0.388313	0.232513	0.237865	0.292127
CEP152	0.0465638	0.0748959	0.0607466	0.0692135	0.069075	0.0721431	0.0795319	0.0670917	0.0376621	0.0718334	0.081363	0.0571261	0.068197	0.0432729	0.0413542	0.0427052	0	0.0461053	0.0543672	0.0407454	0.0414416	0.0450992	0.197688	0.0709526	0.0365591	0.0549469	0.978837	0.118017	0.105167	0.0686844	0.112915	0.0473053	0.068962	0.0497202	0.0970842	0.0521672	0.114042	0.0775198	0	0.0631506	0.0754678	0.0787207	0.0652261	0.104722	0.0607646	0.0557713	0.0206826	0.132236
SHC4	0.0145623	0.0275392	0.0161915	0.0823179	0.0660753	0.0280137	0.0135119	0.0297249	0.0525169	0.0434682	0.034554	0.0341882	0.054975	0.0212145	0.0418582	0.0389115	0	0.0290152	0.0238986	0.0282218	0.0579557	0.0207847	0.0563859	0.0568528	0.0414727	0.0370383	0	0.0160461	0.0484081	0.0336225	0.0207432	0.0264204	0.0151176	0.00729833	0.0317768	0.0235605	0.0149219	0.00452115	0	0.0295798	0.0691069	0.00431402	0.0130871	0.0355067	0.0160992	0.0292308	0.0499034	0.00821813
EID1	0.194446	0.173527	0.204559	0.342444	0.205338	0.25475	0.376032	0.280443	0.237479	0.122994	0.286401	0.159182	0.234899	0.248654	0.153908	0.257605	0	0.194829	0.319959	0.157912	0.190186	0.239677	0.189896	0.174125	0.26631	0.201914	0.145524	0.254727	0.314489	0.184185	0.332866	0.26103	0.187172	0.201258	0.166014	0.141334	0.228424	0.215915	0	0.214164	0.177374	0.15742	0.220434	0.287911	0.227416	0.183381	0.0849931	0.184298
SECISBP2L	0.373738	0.331094	0.252279	0.387415	0.349959	0.287462	0.317669	0.292129	0.20016	0.193564	0.343042	0.217643	0.325326	0.269201	0.241078	0.3192	0	0.251324	0.288519	0.271508	0.241014	0.184051	0.278867	0.148559	0.240782	0.300991	0.381054	0.372136	0.371524	0.400435	0.422054	0.271036	0.263778	0.222606	0.28231	0.206802	0.219569	0.266769	0	0.280395	0.257597	0.378523	0.342026	0.440657	0.311955	0.177863	0.188461	0.2475
COPS2	0.194204	0.211996	0.176674	0.308089	0.231776	0.224641	0.234076	0.165346	0.152376	0.124566	0.173611	0.133902	0.178636	0.159223	0.113774	0.194374	0	0.150411	0.237596	0.135727	0.177126	0.126936	0.0986506	0.125363	0.176915	0.165424	0.145524	0.26744	0.322853	0.228256	0.193498	0.197937	0.155919	0.148053	0.158247	0.118564	0.159377	0.154522	0	0.216193	0.148589	0.223173	0.23816	0.221089	0.214565	0.128572	0.120884	0.163177
GALK2	0.370168	0.344122	0.289439	0.449326	0.377961	0.346422	0.338457	0.301095	0.239279	0.219087	0.342054	0.227448	0.319456	0.287333	0.280852	0.336529	0	0.317024	0.283238	0.328947	0.281471	0.168878	0.311979	0.216461	0.262487	0.303733	0.553184	0.422468	0.429214	0.464716	0.447834	0.285077	0.288417	0.217083	0.308125	0.250084	0.266325	0.300632	0	0.310803	0.303941	0.419757	0.407342	0.48668	0.321117	0.215065	0.223386	0.255978
FAM227B	0.0442077	0.08442	0.0638925	0.295916	0.183869	0.107151	0.0870823	0.0737599	0.0894652	0.0607359	0.0520117	0.0156791	0.0115032	0.119072	0.0282096	0.135708	0	0.0584498	0.100542	0.0621657	0.103867	0.0678081	0.0491092	0.107714	0.0301158	0.0283326	0.131819	0.0939336	0.254973	0.109455	0.0429697	0.119004	0.0464742	0.0892247	0.0152628	0.0369742	0.0402843	0.0282819	0	0.0370209	0.0672543	0.0371649	0.158259	0.0498386	0.0462897	0.0501911	0.0411647	0.0458723
FGF7	0.0318922	0.0290449	0.045783	0.0647445	0.0436235	0.0461911	0.0763709	0.0363123	0.0272641	0.0245223	0.0384543	0.0168076	0.0244465	0.0308676	0.0252902	0.0251336	0	0.0224676	0.0289115	0.0214842	0.0270618	0.0274247	0.0427143	0.0293433	0.0524225	0.0444076	0	0.0578503	0.0461648	0.0319633	0.05926	0.0308764	0.0284623	0.0348077	0.0325771	0.00488257	0.0298942	0.0261333	0	0.0496743	0.0120412	0.0334814	0.0242275	0.0222187	0.0426605	0.0135406	0.0204154	0.0489185
DTWD1	0.281234	0.194438	0.208845	0.306035	0.265488	0.255738	0.275018	0.212505	0.17698	0.176572	0.214011	0.148533	0.261212	0.201753	0.186911	0.234398	0	0.195142	0.218958	0.192979	0.220973	0.119789	0.296774	0.126478	0.185794	0.23456	0.37112	0.309441	0.306007	0.318741	0.337082	0.182062	0.193302	0.205445	0.183338	0.153268	0.215158	0.22087	0	0.273636	0.183159	0.272384	0.303825	0.336407	0.250723	0.128571	0.127637	0.239778
ATP8B4	0.208929	0.173209	0.2375	0.281574	0.352668	0.20814	0.0878157	0.220615	0.246985	0.221417	0.224845	0.210868	0.28531	0.19127	0.305283	0.244795	0	0.229608	0.203112	0.189526	0.276083	0.171782	0.0597486	0.230264	0.182115	0.172815	0.341338	0.12914	0.276128	0.258782	0.110764	0.204882	0.13646	0.186425	0.274135	0.244654	0.0983035	0.108627	0	0.204029	0.275269	0.155675	0.230454	0.232972	0.159892	0.223204	0.263613	0.0832084
SLC27A2	0.0983031	0.068697	0.0901793	0.115489	0.0979512	0.0501927	0.0541268	0.0824723	0.115191	0.0397879	0.0808199	0.0829459	0.102815	0.0421536	0.1224	0.101255	0	0.0662826	0.0940491	0.0615612	0.118388	0.060299	0.0756665	0.0733574	0.0766982	0.0376695	0.145524	0.0562717	0.093794	0.0926159	0.0865749	0.0864781	0.0570368	0.0601277	0.0886891	0.0938529	0.0644571	0.0505795	0	0.10226	0.108875	0.0962007	0.0805601	0.128593	0.0624446	0.0421039	0.120352	0.0355252
HDC	0	0	0.000112388	0.00206579	0.000259356	0	0.000629001	0.0018417	0.00218991	0	0.00122003	0.00110736	0.00427584	0.00429763	0.010913	0.00331344	0	0.00039702	0	0.00168167	0.000904523	0.00143499	0	0	0.00363725	0	0	0.001084	0	0.00116536	0.0108039	0.00677464	0.0011689	0.00173729	0	0.00216565	0	0.00422622	0	0	0	0	0	0	0.00349066	0	0.00232106	0.00182853
GABPB1	0.17265	0.19474	0.166733	0.244484	0.221003	0.190287	0.255286	0.172292	0.15824	0.120172	0.165694	0.136024	0.153879	0.159771	0.15713	0.166598	0	0.141786	0.207932	0.148535	0.185248	0.114747	0.179508	0.111392	0.142053	0.149918	0.281759	0.246602	0.242541	0.219122	0.203661	0.19122	0.143219	0.147845	0.114957	0.1039	0.170545	0.191641	0	0.150355	0.204232	0.200451	0.22982	0.230295	0.188096	0.125157	0.117739	0.176679
USP8	0.435522	0.35421	0.257763	0.397408	0.321146	0.307024	0.243564	0.291935	0.223768	0.214065	0.306555	0.223738	0.362017	0.282138	0.318204	0.349172	0	0.291053	0.253865	0.284925	0.295529	0.172134	0.380056	0.151237	0.258086	0.310425	0.553184	0.340547	0.376739	0.387978	0.461562	0.293981	0.268665	0.20151	0.34949	0.250776	0.224686	0.290824	0	0.295389	0.291995	0.391616	0.377754	0.354963	0.304837	0.16258	0.227071	0.266371
USP50	0.00798982	0.0163905	0.0226743	0.0533631	0.0218668	0.0188057	0.0118643	0.0178575	0.0167496	0.00678503	0.00384406	0.0142568	0.0159449	0.0427021	0.0189853	0.0521665	0	0.0313167	0.0238986	0.0214319	0.0290569	0.01566	0	0.0207615	0.00532219	0.00548942	0	0.0243192	0.0252836	0.0258608	0	0.0185542	0.0162605	0.00104482	0.00812148	0.0117801	0.0109092	0.00850298	0	0.0180459	0.0181348	0.00913247	0.0586299	0.00512615	0.00590413	0.0118468	0.00555027	0.0264532
TRPM7	0.422555	0.354336	0.284695	0.49367	0.390403	0.368067	0.324439	0.301176	0.247656	0.214535	0.333092	0.226453	0.31297	0.318643	0.300915	0.364791	0	0.372893	0.324029	0.334708	0.285299	0.156226	0.323711	0.196012	0.265655	0.358544	0.131819	0.410553	0.451378	0.412633	0.430354	0.306725	0.296501	0.312233	0.340017	0.227841	0.260427	0.295828	0	0.338758	0.306648	0.412379	0.419399	0.508852	0.355345	0.167531	0.227763	0.237269
SPPL2A	0.320087	0.264336	0.227615	0.349251	0.230195	0.242223	0.216985	0.258333	0.201596	0.165351	0.229732	0.202968	0.221811	0.252578	0.210195	0.269777	0	0.248941	0.213489	0.210136	0.225783	0.153942	0.272668	0.136811	0.226456	0.233081	0.978837	0.289632	0.365111	0.29584	0.333576	0.285649	0.245481	0.190978	0.256514	0.176508	0.197727	0.224098	0	0.260059	0.230581	0.36913	0.379159	0.264702	0.283973	0.180068	0.175174	0.184478
AP4E1	0.176325	0.140941	0.138189	0.23849	0.174682	0.161654	0.201389	0.146074	0.14301	0.107582	0.200431	0.135406	0.185854	0.175747	0.136128	0.193545	0	0.146936	0.155659	0.139385	0.160735	0.0958721	0.316625	0.112283	0.151864	0.127589	0.145524	0.19484	0.177265	0.186387	0.222269	0.166981	0.139202	0.138699	0.126638	0.129331	0.149421	0.117237	0	0.164677	0.144755	0.174129	0.156785	0.219153	0.119491	0.115187	0.0915458	0.158355
TNFAIP8L3	0.00549494	0.00840183	0.00993802	0.0163783	0.00871682	0	0.0140259	0.00923087	0.0113178	0.000744919	0.013165	0.00454436	0.013965	0.012489	0.0152347	0.00946469	0	0.0120238	0.0108724	0.00614946	0.00937996	0.0110094	0.0196159	0.00680494	0.0057337	0.00426385	0	0.014138	0.0117581	0.0119517	0.0211988	0.0165844	0.00839432	0.0121955	0.00449321	0.00984846	0.00617599	0.0217876	0	0.0120428	0.0211664	0.00735913	0.035969	0	0.00879891	0.0133186	0.00507753	0.00262456
CYP19A1	0.00496047	0.00636922	0.0040056	0.0152867	0.00308376	0.00112933	0	0.00670966	0.00253711	0.000851509	0.00549631	0.00178398	0	0	0.00319863	0.0126451	0	0.00556122	0.00128447	0.00174794	0.00616799	0.00316485	0	0.00237172	0.000403166	0.00119343	0	0.00188892	0.000556684	0.00129233	0.00146898	0.00474949	0.0011974	0.00583318	0	0.000127344	0.0021501	0	0	0	0.000392824	0.000330432	0.00146135	0	0.00335259	0	0.00326571	0.00150615
GLDN	0.0312195	0.0682552	0.0562146	0.0438554	0.0460154	0.0194517	0.0182071	0.0618097	0.0342981	0.0401317	0.0805875	0.0398845	0.0303074	0.0492068	0.0295879	0.0321144	0	0.0506038	0.0203595	0.0697069	0.0642451	0.0266613	0.0810902	0.046611	0.0482531	0.0341798	0	0.0448599	0.033945	0.115387	0.0421677	0.0251919	0.0386505	0.0274523	0.0358653	0.0276515	0.021973	0.0383158	0	0.0200055	0.0461496	0.0338368	0.0554226	0.0369152	0.0573134	0.0298735	0.0220423	0.0327148
DMXL2	0.49156	0.365875	0.283384	0.501737	0.38849	0.381113	0.32756	0.326596	0.229261	0.263866	0.345632	0.251295	0.384272	0.262927	0.289615	0.335747	0	0.320747	0.311671	0.353875	0.314645	0.160765	0.352483	0.199491	0.283332	0.384967	0.568661	0.45464	0.45615	0.465956	0.514708	0.274872	0.294876	0.193217	0.377122	0.2713	0.276456	0.315424	0	0.341609	0.329693	0.46126	0.424368	0.622496	0.374859	0.218924	0.203104	0.236753
SCG3	0.26136	0.213637	0.203353	0.385997	0.297437	0.26475	0.332109	0.294557	0.236425	0.213699	0.259555	0.189042	0.306857	0.25799	0.218056	0.310696	0	0.179153	0.305454	0.207801	0.281293	0.183447	0.286627	0.189849	0.246089	0.21919	0	0.28751	0.375564	0.260283	0.301132	0.277437	0.208456	0.17279	0.181914	0.193472	0.212669	0.211822	0	0.258296	0.257391	0.212041	0.272474	0.303156	0.257408	0.208048	0.151071	0.123051
LYSMD2	0.111425	0.112783	0.129546	0.228101	0.192157	0.169806	0.230049	0.163397	0.14965	0.105771	0.153986	0.108634	0.187916	0.138339	0.0897308	0.172141	0	0.120264	0.211998	0.106004	0.136677	0.108846	0.101961	0.135215	0.165643	0.13225	0.341338	0.177276	0.234853	0.165277	0.163241	0.164441	0.114732	0.106335	0.0893835	0.106874	0.128238	0.132525	0	0.126089	0.128734	0.0973696	0.197097	0.146296	0.129404	0.109683	0.110525	0.132937
TMOD2	0.4513	0.41413	0.318568	0.49895	0.415954	0.369305	0.343515	0.344961	0.257162	0.283223	0.375673	0.294308	0.397378	0.329263	0.292282	0.395051	0	0.341353	0.338986	0.391465	0.297783	0.175745	0.378756	0.230373	0.265165	0.351404	0.553184	0.468389	0.479289	0.440685	0.490943	0.317871	0.319164	0.286314	0.358002	0.258037	0.288937	0.323216	0	0.341948	0.312165	0.516164	0.422747	0.545801	0.379233	0.249801	0.256899	0.249393
TMOD3	0.239232	0.175539	0.172557	0.313674	0.175773	0.162443	0.155362	0.179642	0.163595	0.129901	0.180216	0.135113	0.216307	0.186334	0.177032	0.224728	0	0.206551	0.179597	0.152339	0.194332	0.116348	0.145788	0.146614	0.122013	0.149228	0.131819	0.194719	0.201328	0.213316	0.229209	0.189521	0.143362	0.151169	0.153137	0.133121	0.173016	0.163887	0	0.189445	0.21271	0.156486	0.235821	0.212849	0.134129	0.160709	0.163772	0.169308
LEO1	0.106016	0.0912374	0.0930067	0.144955	0.105124	0.0848961	0.11827	0.0914586	0.104034	0.0783381	0.095199	0.05677	0.099386	0.180841	0.104368	0.146086	0	0.116229	0.117583	0.125787	0.0996464	0.0724813	0.0927997	0.0809338	0.0707682	0.0865594	0.281759	0.0869666	0.109131	0.119665	0.0927523	0.150919	0.0880772	0.0920451	0.0757341	0.0835932	0.0944337	0.0925996	0	0.103742	0.11308	0.0656487	0.13216	0.0953281	0.0719454	0.0483635	0.0904055	0.0921703
MAPK6	0.140212	0.146914	0.155205	0.264056	0.225557	0.199501	0.179713	0.172932	0.154408	0.11479	0.140071	0.100481	0.150846	0.175545	0.136979	0.193698	0	0.203131	0.202531	0.154805	0.201104	0.107021	0.129713	0.112217	0.151618	0.184017	0.746943	0.250407	0.287621	0.249378	0.217481	0.162304	0.1376	0.1327	0.126211	0.111409	0.13284	0.125042	0	0.187208	0.181005	0.137737	0.206116	0.220426	0.159565	0.195845	0.141964	0.159844
BCL2L10	0	0.000176695	0.00111795	0	0	0	0.011355	0.00117685	0.0013297	0	0.00184035	0	0	0	0.000618982	0	0	0	0.00139093	0	0.00146791	0.000837618	0	0	0	0	0	0.00672403	0	0.00132456	0	0.00253371	0	0	0	0	0.0036774	0	0	0.000748783	0.00193961	0	0.00161225	0.00398731	0	0	0	0.00175129
GNB5	0.390475	0.350489	0.288738	0.424461	0.385057	0.303243	0.333986	0.319924	0.238803	0.23862	0.317968	0.264471	0.39545	0.274658	0.332947	0.396615	0	0.333891	0.324686	0.34713	0.318761	0.178279	0.400717	0.186122	0.248554	0.322903	0.679957	0.377872	0.372891	0.392345	0.44245	0.290841	0.277532	0.244546	0.29001	0.258268	0.258304	0.267919	0	0.311466	0.329401	0.37055	0.375909	0.361095	0.309835	0.211361	0.215731	0.25862
MYO5C	0.0429504	0.0451885	0.0311473	0.0363045	0.0284163	0.0202799	0.0241451	0.0405056	0.0263639	0.0167145	0.0301634	0.0107212	0.0435674	0.0354046	0.039533	0.0328912	0	0.0596459	0.0299974	0.0363006	0.0256788	0.0255495	0.0854531	0.0284901	0.0284211	0.00701885	0	0.0224354	0.0517923	0.0287824	0.0374759	0.033702	0.024011	0.0257673	0.022645	0.0250974	0.0244612	0.0217535	0	0.0321572	0.0337343	0.0775484	0.0356647	0.0188022	0.0369263	0.0368742	0.0239707	0.0270735
MYO5A	0.512626	0.38884	0.273332	0.518693	0.410661	0.34063	0.277771	0.292935	0.193383	0.245994	0.371053	0.247043	0.484459	0.294277	0.260416	0.353187	0	0.359549	0.302614	0.358866	0.250069	0.154439	0.488032	0.195867	0.294183	0.429025	0.263988	0.526472	0.436216	0.481766	0.621348	0.270026	0.288338	0.248663	0.385527	0.245536	0.211582	0.284021	0	0.315144	0.28298	0.587183	0.453136	0.831698	0.403583	0.243969	0.205988	0.202067
ARPP19	0.22784	0.18953	0.168308	0.277766	0.234828	0.215912	0.319226	0.255896	0.191425	0.115822	0.207924	0.117469	0.217271	0.192672	0.164182	0.194848	0	0.180458	0.227908	0.163814	0.176015	0.106775	0.205138	0.118012	0.196669	0.224484	0.596101	0.253086	0.301392	0.261213	0.428383	0.233621	0.210361	0.170546	0.156015	0.123875	0.163089	0.203134	0	0.17393	0.164069	0.206805	0.253721	0.307832	0.248893	0.152673	0.0755316	0.175037
FAM214A	0.324974	0.247679	0.259923	0.358734	0.293277	0.300576	0.273527	0.249877	0.186983	0.21499	0.25604	0.206608	0.266986	0.212954	0.210883	0.249553	0	0.217601	0.251718	0.244294	0.232729	0.151207	0.244548	0.144007	0.237084	0.249483	0	0.38897	0.286925	0.351655	0.410616	0.22549	0.220917	0.230492	0.277743	0.205543	0.227949	0.270675	0	0.246866	0.226323	0.307817	0.340705	0.428241	0.296938	0.195956	0.154705	0.271279
ONECUT1	0.00311032	0.0020741	0.00219954	0.00223329	0.00182475	0.00373139	0	0	0.000568316	0.000369481	0	0.00036632	0	0.00107132	0.000318697	0.00332834	0	0	0.000550953	0.000867214	0.0025062	0.000696921	0	0	0	0	0	0.00185396	0.00205636	0	0	0.00207541	0.00114879	0.000444304	0	0.00277299	0.000541972	0.00076	0	0.0127978	0.00309065	0	0.00411886	0	0	0	0.00225035	0.00162943
WDR72	0.00681407	0.000908952	0.00959782	0.00848352	0.00285904	0.00489999	0.00460057	0.0061206	0.00139806	0.00153558	0.0218657	0.010184	0.00154602	0.00394933	0.0031098	0.00746321	0	0.00397165	0.0022045	0.00415845	0.00709424	0.00386033	0	0.0158041	0	0.00152982	0	0.0021603	0.00620161	0.00172268	0.00269855	0.00865054	0.00834893	0.00543661	0.00796785	0.00471991	0.00137227	0.0068592	0	0.00311932	0.00229803	0.00842038	0.004762	0.00316188	0.00233616	0.00172143	0.00459279	0.0042246
UNC13C	0.189143	0.367397	0.424507	0.240155	0.195503	0.208087	0.168905	0.317081	0.20045	0.134031	0.395125	0.164063	0.223967	0.0703744	0.107356	0.195713	0	0.242281	0.141519	0.20314	0.218787	0.156859	0.544494	0.215381	0.231655	0.192917	0	0.124125	0.220895	0.192448	0.242686	0.182511	0.192434	0.176323	0.202218	0.111372	0.13184	0.257395	0	0.394062	0.300686	0.206141	0.225196	0.356139	0.189098	0.650393	0.124484	0.152771
RSL24D1	0.0495803	0.0451557	0.04749	0.140021	0.0761462	0.102818	0.151207	0.0688626	0.0834647	0.0270175	0.0520505	0.0474139	0.0400885	0.0743837	0.0409411	0.0795885	0	0.05541	0.151025	0.0557476	0.0930809	0.0571735	0.133096	0.0423136	0.0402007	0.0459044	0.138841	0.0707302	0.137421	0.074286	0.0619117	0.0822615	0.0500252	0.0377518	0.0361387	0.0290688	0.070352	0.0657835	0	0.0623918	0.0498483	0.0439372	0.0809042	0.113325	0.0702071	0.0350512	0.0287426	0.0532527
RAB27A	0.0955207	0.118013	0.117728	0.148286	0.0962124	0.16802	0.1142	0.0988664	0.105043	0.0896922	0.0962661	0.0754705	0.0999551	0.042923	0.0713396	0.0657124	0	0.0865862	0.0729679	0.115643	0.0949655	0.0881384	0.18307	0.0820653	0.124899	0.145074	0	0.136585	0.0986759	0.199456	0.11154	0.119768	0.116646	0.120465	0.0667833	0.143146	0.101765	0.165728	0	0.127159	0.10483	0.0606313	0.189193	0.143501	0.0859983	0.13712	0.0588957	0.224312
PIGBOS1	0	0.000166949	0	0	0	0	0.00036628	0	0.000752574	0	0.00103423	0	0	0	0	0	0	0	0.0001783	0	0	9.31994e-05	0	0	0	0	0	0	0.00133693	0	0	0	0	0	0	0.000193174	0.00156636	0	0	0	0	0	0.00098344	0	0	0	0	0.00066618
PIGB	0.116575	0.0665091	0.128847	0.20387	0.125634	0.095097	0.0602029	0.13227	0.121838	0.0912281	0.122224	0.0872273	0.129716	0.186601	0.124478	0.156646	0	0.144618	0.142107	0.0963179	0.120288	0.0848576	0.07006	0.0958765	0.0656133	0.0794247	0.341338	0.102571	0.137227	0.130374	0.0906589	0.153549	0.0981201	0.0804976	0.0836414	0.0982531	0.0840306	0.083038	0	0.143452	0.0964506	0.0894761	0.173165	0.117315	0.0930399	0.0976225	0.106976	0.0987543
CCPG1	0.487988	0.386307	0.29137	0.52571	0.412117	0.346664	0.318189	0.350657	0.22267	0.231029	0.333937	0.276719	0.40813	0.231847	0.311902	0.375314	0	0.388926	0.325222	0.359959	0.310652	0.175719	0.445415	0.172163	0.281147	0.386522	0.298674	0.430682	0.413934	0.491826	0.564533	0.301068	0.297933	0.212491	0.306921	0.286878	0.240859	0.324793	0	0.359373	0.32186	0.472217	0.453037	0.582748	0.303009	0.189024	0.25583	0.243875
C15orf65	0.0159451	0.0274016	0.0180665	0.0454277	0.0318165	0.0165291	0.0224778	0.0237308	0.0225292	0.0181322	0.0106099	0.00701247	0.0263727	0.0139521	0.0125023	0.0267604	0	0.00915797	0.0223294	0.0147902	0.0121477	0.0113044	0	0.0239749	0.00380625	0.00715173	0	0.00982969	0.03062	0.00620456	0.0227672	0.0196469	0.0117788	0.0217107	0.0037351	0.00996249	0.0145194	0.0243071	0	0.0173491	0.0125988	0.0163653	0.0266195	0.0139153	0.0193231	0.0138625	0.00648948	0.0320218
DNAAF4	0.138182	0.164708	0.172741	0.206805	0.156907	0.102349	0.133392	0.116516	0.131982	0.102769	0.116981	0.11334	0.124696	0.120547	0.119767	0.159737	0	0.130287	0.118789	0.131883	0.0744231	0.07915	0.158511	0.167318	0.11071	0.135249	0.131819	0.174597	0.144654	0.234314	0.205027	0.152503	0.150886	0.141254	0.0940132	0.0972447	0.113831	0.136461	0	0.163517	0.12663	0.137961	0.155699	0.120218	0.146296	0.0953276	0.146141	0.17032
PYGO1	0.189457	0.182273	0.137915	0.164006	0.159059	0.203017	0.186433	0.151721	0.138231	0.139892	0.197009	0.1369	0.192637	0.12478	0.150149	0.169152	0	0.122336	0.173329	0.135467	0.136333	0.111126	0.119672	0.111657	0.158726	0.192895	0	0.22416	0.159639	0.198218	0.200019	0.186633	0.136581	0.17397	0.186184	0.133873	0.137459	0.164097	0	0.193706	0.15741	0.151088	0.192803	0.204048	0.211883	0.135678	0.153025	0.173374
PRTG	0.048421	0.0554917	0.0630793	0.111408	0.105293	0.0764436	0.0967517	0.094517	0.0784027	0.0492468	0.0852365	0.0703474	0.0994722	0.0768983	0.071673	0.0930798	0	0.109904	0.0831641	0.04662	0.0953385	0.0822477	0.0782076	0.0418803	0.0686919	0.093408	0	0.0470963	0.0455674	0.136811	0.0456749	0.0506945	0.0588981	0.0461403	0.0133956	0.0865798	0.0515297	0.0407879	0	0.0803711	0.0847351	0.0482734	0.142439	0.128383	0.0423083	0.00916375	0.0613828	0.0316614
NEDD4	0.0720207	0.0619951	0.0781623	0.131123	0.134347	0.060303	0.139999	0.105084	0.131992	0.112843	0.0832973	0.0563143	0.056353	0.0876172	0.0502091	0.140785	0	0.0533829	0.0611034	0.0601949	0.057086	0.0645093	0.0420098	0.043148	0.102326	0.0909253	0	0.0877196	0.104671	0.133787	0.107694	0.0890156	0.0951941	0.0766008	0.0856922	0.0628046	0.0771663	0.0503792	0	0.124206	0.104811	0.0611233	0.146811	0.0917875	0.097023	0.0275339	0.117219	0.0617409
RFX7	0.558713	0.445234	0.34972	0.508463	0.403618	0.364425	0.376388	0.396708	0.253455	0.269308	0.414467	0.304777	0.475256	0.268251	0.331814	0.379243	0	0.358008	0.343983	0.361706	0.352603	0.221981	0.506134	0.186499	0.324868	0.402654	0.263988	0.473955	0.442182	0.522219	0.558086	0.334295	0.360853	0.288761	0.432183	0.260752	0.273918	0.353821	0	0.389761	0.352789	0.553557	0.416512	0.651628	0.449413	0.292046	0.284754	0.225375
TEX9	0.232444	0.14485	0.123702	0.13253	0.107198	0.112859	0.12563	0.1329	0.0919238	0.121285	0.126413	0.111717	0.132761	0.0911678	0.129413	0.108764	0	0.126052	0.0992313	0.134544	0.109022	0.112143	0.115621	0.125517	0.124352	0.105096	0.145524	0.197211	0.176542	0.175239	0.194461	0.104613	0.130813	0.139931	0.176828	0.0982662	0.0856598	0.129853	0	0.138873	0.0965055	0.139424	0.184503	0.187793	0.17698	0.0880543	0.133236	0.288109
MNS1	0.0604339	0.096048	0.0579167	0.0385379	0.0318446	0.0344083	0.0933471	0.0530419	0.0176508	0.0446029	0.0447526	0.03594	0.0560079	0.0232659	0.058981	0.0293427	0	0.0263216	0.0341787	0.024323	0.0392252	0.0320438	0.00159562	0.0303389	0.0211682	0.0296797	0	0.0727213	0.0344768	0.0625006	0.0937539	0.042901	0.046073	0.0264138	0.0253263	0.0191156	0.0520388	0.053679	0	0.0576888	0.0334693	0.0338113	0.0668629	0.0371293	0.0757225	0.0477925	0.0320147	0.114431
ZNF280D	0.427634	0.358261	0.284814	0.450928	0.370379	0.362109	0.316586	0.31049	0.229722	0.243941	0.329571	0.261499	0.370654	0.257384	0.272572	0.324827	0	0.314382	0.301373	0.312702	0.301494	0.17653	0.395591	0.214882	0.302126	0.335061	0.447603	0.450046	0.439051	0.425831	0.426683	0.300358	0.290107	0.294916	0.308674	0.255275	0.258744	0.316275	0	0.317358	0.31666	0.398874	0.404956	0.510995	0.338632	0.195265	0.201179	0.244131
AC090517.4	0.328398	0.337714	0.29506	0.34628	0.336745	0.325796	0.361617	0.320681	0.230093	0.241067	0.28024	0.292014	0.267219	0.261036	0.278246	0.29413	0	0.314034	0.276843	0.315671	0.284217	0.226347	0.223398	0.231812	0.287058	0.344583	0.37112	0.368542	0.340143	0.448883	0.37219	0.269592	0.318419	0.313665	0.266651	0.257162	0.262746	0.331116	0	0.391298	0.254667	0.425239	0.354452	0.555653	0.39073	0.237166	0.246668	0.279698
TCF12	0.597348	0.487644	0.286877	0.583319	0.389654	0.393947	0.364715	0.362972	0.294709	0.362594	0.429637	0.307017	0.51931	0.336251	0.423982	0.410869	0	0.394297	0.389839	0.416532	0.338545	0.224769	0.640687	0.254093	0.388896	0.457082	1.56431	0.533608	0.449802	0.530267	0.652014	0.364978	0.325555	0.281432	0.467608	0.30445	0.286465	0.363592	0	0.345482	0.370262	0.58096	0.321308	0.852465	0.481256	0.322915	0.325297	0.274383
CGNL1	0.0098339	0.0255187	0.040261	0.0266815	0.0194638	0.0164041	0.00489847	0.0156379	0.009631	0.0147293	0.0268391	0.0155337	0.000875573	0.04407	0.015416	0.0113905	0	0.0148048	0.0119526	0.0362359	0.0314478	0.039962	0	0.0127658	0.0130474	0.0098213	0	0.0134707	0.0113115	0.0357124	0.0110952	0.011434	0.0193338	0.00358017	0.00365892	0.00642221	0.0104257	0.0114585	0	0.0454699	0.0234181	0.00671334	0.0180378	0	0.00802322	0.0373492	0.0279588	0.00514758
GCOM1	0.016701	0.0197893	0.0108168	0.0132842	0.0213125	0.0154323	0.00141019	0.00952058	0.00876413	0.00864127	0.0181067	0.0217522	0.0114667	0.0229618	0.0118782	0.0120187	0	0.0133661	0.00785185	0.0141113	0.0184888	0.0106685	0.029733	0.0187825	0.0160985	0.0127526	0	0.0236795	0.00406655	0.0154121	0.00910555	0.0164117	0.0148486	0.0118846	0.0130078	0.00673061	0.0103106	0.00702235	0	0.0113815	0.0283268	0.00819412	0.0174248	0.0463483	0.00582968	0.0031335	0.0172431	0.0141556
POLR2M	0.054004	0.0600711	0.0505998	0.0739328	0.0668148	0.0800359	0.0741934	0.0869468	0.0657274	0.0214781	0.0661526	0.0378302	0.0757939	0.096399	0.0697599	0.0976248	0	0.0754795	0.0838863	0.0542855	0.07328	0.0510311	0.0916969	0.0542561	0.0777111	0.0402478	0.131819	0.0679252	0.0635041	0.064443	0.0517005	0.0682456	0.0584108	0.0575455	0.0686436	0.0425416	0.0671485	0.0485822	0	0.0609395	0.0755857	0.0486236	0.075688	0.0590331	0.0483116	0.0543511	0.0241098	0.0631366
ALDH1A2	0.168319	0.239032	0.230965	0.336284	0.332687	0.191352	0.0335425	0.222139	0.276883	0.181619	0.344129	0.30921	0.269645	0.328194	0.353083	0.379825	0	0.331736	0.251775	0.281562	0.401715	0.26898	0.117948	0.311736	0.239919	0.279768	0.746943	0.107056	0.229147	0.239173	0.0573929	0.241738	0.161925	0.197904	0.253518	0.268331	0.0870234	0.119576	0	0.156728	0.320273	0.0979065	0.17125	0.172617	0.137025	0.237002	0.248347	0.0212385
AQP9	0.00552529	0.000482192	0.00279435	0.0155316	0.0121985	0.00181573	0.00347151	0.00384048	0.00573336	0.00238426	0.00504627	0.00155339	0.00117109	0.00752211	0.00119459	0.00602247	0	0.00344116	0.0059822	0.00791253	0.00610559	0.00235336	0.00907778	0.0162413	0.00547243	0.000944853	0	0.000540392	0.0112133	0.00418875	0.0214882	0.00882306	0.00290471	0.00085743	0.00378099	0.00145858	0.0018647	0.00805447	0	0	0.00980984	0.00940482	0.0175095	0.00431222	0.00241036	0.00487121	0.00243243	0
LIPC	0.0193635	0.000826459	0.016574	0.0180158	0.00773265	0.00610891	0.0152902	0.00954895	0.00985734	0.018096	0.0347461	0.00375013	0.00685304	0.00480457	0.0067547	0.0217289	0	0.0142353	0.0145964	0.00986538	0.0178537	0.00164467	0.0326655	0.0067234	0.00715613	0.0111121	0	0.0113955	0.0207044	0.0315378	0.0158747	0.00830401	0.0131859	0.00472518	0.00353144	0.0263294	0.0087301	0.00441282	0	0.00865781	0.0103071	0.018443	0.0119509	0.0250752	0.00710226	0	0.0182097	0.0276673
ADAM10	0.439678	0.36014	0.28402	0.44811	0.349751	0.309945	0.290333	0.284159	0.215626	0.242884	0.289362	0.231011	0.314467	0.239058	0.238586	0.311278	0	0.301937	0.278003	0.286549	0.30224	0.169653	0.375449	0.172103	0.25509	0.294675	0.263988	0.370755	0.409849	0.389274	0.376919	0.279372	0.276511	0.222634	0.30082	0.217439	0.255206	0.286838	0	0.31046	0.252757	0.358223	0.353317	0.489071	0.363484	0.255777	0.184458	0.246816
MINDY2	0.368057	0.333763	0.253947	0.415773	0.339002	0.297512	0.287972	0.298439	0.226666	0.236343	0.298352	0.244083	0.323226	0.294159	0.270856	0.318003	0	0.323838	0.28152	0.292362	0.265695	0.18165	0.27407	0.173779	0.258744	0.290677	1.42942	0.348804	0.372837	0.373611	0.443301	0.310248	0.260933	0.228156	0.296296	0.224339	0.235157	0.268829	0	0.288689	0.249488	0.317921	0.378757	0.378488	0.313363	0.201374	0.190137	0.200639
RNF111	0.406327	0.359581	0.274733	0.500877	0.417557	0.348055	0.308317	0.336211	0.225374	0.249335	0.314516	0.263397	0.333478	0.314227	0.305532	0.366836	0	0.366602	0.329328	0.322468	0.303449	0.171899	0.353343	0.187178	0.246267	0.340322	0.75145	0.452997	0.417716	0.461367	0.412185	0.305204	0.269121	0.237314	0.271673	0.221773	0.237152	0.252055	0	0.320063	0.345771	0.33834	0.435121	0.45866	0.319785	0.191806	0.186254	0.285367
SLTM	0.350541	0.312547	0.257837	0.404767	0.353392	0.296325	0.306079	0.302721	0.228418	0.221869	0.292634	0.215516	0.329937	0.283955	0.264214	0.369985	0	0.296721	0.254133	0.292439	0.27691	0.175085	0.386219	0.179914	0.248658	0.284908	0.596101	0.340547	0.337386	0.321339	0.338621	0.262512	0.270049	0.225549	0.268907	0.238387	0.261166	0.288796	0	0.325797	0.314043	0.34003	0.33353	0.474134	0.300075	0.189834	0.203699	0.236562
CCNB2	0.00262105	0.00187608	0.00588997	0.0257702	0.0111005	0.0104155	0.00382932	0.00261558	0.00962525	0.00528849	0.00158108	0.0130782	0.00275834	0.0178125	0.0105525	0.00803148	0	0.0121161	0.0110963	0.00941348	0.0122147	0.00970465	0.0186602	0.0110771	0.00408979	0.00146744	0	0.00562531	0.0149493	0.0050818	0.00831094	0.0058855	0.00610955	0.0100372	0.0012055	0.00749424	0.00990014	0.00681657	0	0.00915901	0.00702009	0	0.00616659	0	0.006151	0.0139762	0.0108882	0.00458643
MYO1E	0.178338	0.168387	0.161599	0.326354	0.311386	0.184561	0.116609	0.201391	0.275254	0.141327	0.229414	0.233477	0.314301	0.188404	0.3012	0.329552	0	0.171549	0.188965	0.215549	0.239836	0.151419	0.152475	0.188897	0.156316	0.228423	0.131819	0.210252	0.307068	0.254298	0.166929	0.152019	0.13838	0.184467	0.207576	0.224175	0.138191	0.168286	0	0.231268	0.362591	0.136996	0.154198	0.249706	0.143312	0.35923	0.27112	0.134964
FAM81A	0.454495	0.413068	0.322354	0.502968	0.4783	0.365624	0.298571	0.352221	0.27656	0.269983	0.354297	0.344686	0.505902	0.29352	0.308979	0.375638	0	0.380544	0.32683	0.3866	0.315576	0.200414	0.310032	0.211406	0.287483	0.379706	0	0.405774	0.409484	0.485342	0.52226	0.302451	0.318544	0.249	0.365305	0.30762	0.264532	0.308486	0	0.398453	0.361776	0.441498	0.4127	0.384702	0.359002	0.273825	0.22972	0.268228
GCNT3	0.00790695	0.0043225	0.00397021	0.0136514	0.00730743	0.00248956	0.0149963	0.00141349	0.00357728	0.0015063	0.00180667	0	0	0.00423687	0.00321891	0.0161919	0	0.00322375	0.00262067	0.00133496	0.00194384	0.00260635	0	0.00600221	0.000376787	0.00248854	0	0.00138753	0.0186421	0.00743275	0.00153029	0.00332176	0.00251364	0.00661907	0	0.0014587	0.00578738	0.00195447	0	0.00119043	0.00139562	0	0.00289696	0.00857907	0.00091512	0.00254903	0.00336768	0.00117488
GTF2A2	0.166789	0.110016	0.123985	0.223537	0.140535	0.13635	0.251061	0.17448	0.134366	0.0915656	0.119392	0.0790964	0.116223	0.174303	0.124824	0.15719	0	0.115097	0.208678	0.073217	0.123625	0.0931768	0.0764072	0.111537	0.0967334	0.0852716	0.341338	0.139702	0.173581	0.139312	0.133289	0.144316	0.0994213	0.119338	0.0717716	0.095885	0.144003	0.145556	0	0.125455	0.130293	0.119954	0.170722	0.174374	0.14415	0.0518246	0.0681142	0.137485
BNIP2	0.0974916	0.107761	0.09257	0.16028	0.153303	0.126554	0.116871	0.112554	0.102507	0.0738062	0.113742	0.0692278	0.0909978	0.112442	0.0955237	0.136997	0	0.105704	0.121251	0.0789941	0.115412	0.0703	0.10675	0.060351	0.0825045	0.105888	0	0.135049	0.126026	0.131299	0.111335	0.13102	0.0800722	0.0847522	0.0411977	0.062575	0.0816451	0.0857302	0	0.0877715	0.0983922	0.07198	0.16312	0.103528	0.111296	0.0539073	0.0764009	0.100824
FOXB1	0	0.00202247	0.000904808	0.00495144	0.00237559	0.00125702	0.00391052	0.00325671	0.00286496	0	0	0	0.00268053	0.00414869	0.00352059	0.0012528	0	0	0.000721626	0.000570246	0.00297486	0.00134796	0	0.00384876	0.00147343	0.00224621	0	0.00441131	0.0062472	0.00213087	0.00167331	0.00204403	0.00147027	0.00168435	0.00786891	0.000811615	0.00169526	0	0	0.00731245	0.00208619	0.00461191	0.00267165	0	0.00112183	0.0013097	0.00283826	0.0039194
ANXA2	0.010478	0.0231099	0.0133948	0.0564327	0.0578878	0.0256778	0.0171293	0.0180151	0.0348821	0.00793111	0.0201741	0.0225567	0.0430105	0.0159685	0.0236853	0.0549346	0	0.0178471	0.0327832	0.0447821	0.0319656	0.0114981	0.014002	0.0606295	0.0190634	0.0187262	0	0.0130065	0.0225286	0.0385284	0.0078811	0.0236101	0.0218021	0.0168617	0.00763931	0.022765	0.00359536	0.015701	0	0.0187755	0.0161246	0.00577063	0.0295037	0.0068005	0.00907893	0.0320532	0.0288969	0.0072983
ICE2	0.285794	0.255334	0.197795	0.355847	0.318696	0.285113	0.261806	0.236164	0.190941	0.18667	0.255389	0.199389	0.225341	0.229165	0.23233	0.276432	0	0.281238	0.243766	0.237547	0.240415	0.144221	0.148434	0.178296	0.222712	0.260164	0	0.284641	0.393371	0.302484	0.252775	0.253642	0.207587	0.186286	0.166133	0.182366	0.194309	0.208645	0	0.261356	0.261324	0.302499	0.338226	0.284613	0.249173	0.168779	0.140413	0.201282
RORA	0.326458	0.332414	0.305461	0.400387	0.392356	0.261672	0.272249	0.272606	0.305476	0.212813	0.352902	0.241966	0.368412	0.245643	0.315201	0.429385	0	0.392713	0.285385	0.343546	0.311677	0.283772	0.536948	0.389405	0.366125	0.33326	0.0686361	0.293943	0.348156	0.331916	0.326615	0.345627	0.297973	0.205588	0.226628	0.249619	0.238237	0.287413	0	0.299082	0.46019	0.356637	0.478093	0.488833	0.26499	0.491426	0.404265	0.142412
VPS13C	0.523505	0.423145	0.285543	0.538956	0.372317	0.318374	0.273289	0.318593	0.221128	0.286881	0.38203	0.265174	0.43542	0.263268	0.304548	0.355603	0	0.384362	0.287798	0.37309	0.282473	0.190774	0.457024	0.179456	0.304761	0.390477	0.12183	0.483017	0.425545	0.548752	0.605732	0.271923	0.30804	0.220057	0.331284	0.27108	0.226647	0.353084	0	0.348718	0.347451	0.548623	0.401051	0.777185	0.390166	0.20045	0.185097	0.257963
C2CD4A	0.00402641	0.00168587	0.00120489	0	0.00182102	0	0.00305448	0.00281314	0.00536043	0.00424774	0.00311754	0.00116868	0.00196846	0.00123843	0	0.000623994	0	0.000750015	0.00308702	0.000564175	0.0033639	0.0045387	0	0.00738705	0.000535543	0	0	0	0	0.00137686	0	0.00445729	0.000664702	0.000992537	0.000454767	0.00402683	0.0015921	0.00234474	0	0	0	0.00218236	0	0	0.00284955	0.00541352	0	0.00391378
C2CD4B	0	0	0.000329352	0	0.00157958	0.00182519	0.000796719	0.00360989	0.00104534	0	0	0	0	0	0.00158871	0.00201388	0	0.0051663	0.00326333	0.00078784	0	0	0	0.00363745	0	0	0	0	0	0	0	0	0	0.00140814	0	0	0.000439032	0	0	0.00145695	0	0	0	0	0	0	0	0
TLN2	0.501801	0.461058	0.345469	0.545742	0.475919	0.381842	0.369639	0.400612	0.282897	0.32294	0.426091	0.319331	0.497624	0.353251	0.356695	0.411554	0	0.38867	0.359786	0.432886	0.375837	0.225805	0.530481	0.235156	0.305032	0.391483	1.00645	0.481892	0.527554	0.550067	0.667164	0.320194	0.340762	0.25193	0.427852	0.304571	0.311516	0.369605	0	0.36721	0.362501	0.582886	0.480532	0.709882	0.426302	0.311344	0.301563	0.286484
TPM1	0.332541	0.265725	0.243606	0.426166	0.337125	0.269789	0.296128	0.23517	0.217	0.173876	0.284978	0.188267	0.27481	0.259607	0.251357	0.336498	0	0.246317	0.268775	0.290944	0.246897	0.166634	0.410191	0.156306	0.20502	0.2593	0	0.292875	0.394638	0.363063	0.351337	0.256387	0.222416	0.18461	0.213944	0.191108	0.220862	0.239753	0	0.277039	0.258164	0.282683	0.355195	0.351161	0.282786	0.187661	0.174124	0.208854
LACTB	0.100295	0.0828741	0.0765319	0.173002	0.114404	0.0957258	0.108271	0.0996209	0.122587	0.0836339	0.130539	0.101596	0.120338	0.149591	0.0963065	0.151109	0	0.141229	0.129681	0.100884	0.111785	0.111116	0.0672057	0.116136	0.111021	0.0893413	0	0.0738045	0.166154	0.128996	0.109064	0.127418	0.0806045	0.104163	0.0828567	0.0816238	0.105259	0.0988912	0	0.13073	0.124804	0.119012	0.186387	0.11333	0.0937997	0.075961	0.112335	0.120887
RPS27L	0.0948346	0.0852812	0.106603	0.203628	0.0935679	0.132108	0.171668	0.121645	0.124309	0.0759354	0.104698	0.0600503	0.121339	0.186794	0.0697451	0.167532	0	0.12507	0.153351	0.0921918	0.101522	0.0928231	0.0362779	0.113318	0.100145	0.0883562	0.978837	0.138114	0.241172	0.114999	0.139381	0.191034	0.0947166	0.0883871	0.0651232	0.0758215	0.122966	0.0932227	0	0.127878	0.0858627	0.123698	0.199148	0.100327	0.0788759	0.108144	0.0695182	0.102545
RAB8B	0.276866	0.252469	0.229005	0.351807	0.280624	0.26549	0.211322	0.239598	0.206838	0.185562	0.232962	0.177516	0.263372	0.218144	0.223638	0.27351	0	0.212682	0.232576	0.258807	0.215676	0.189057	0.250783	0.184589	0.241552	0.273153	0.356541	0.344752	0.362788	0.317741	0.276054	0.264233	0.210585	0.201482	0.220358	0.175237	0.192599	0.226129	0	0.262108	0.232362	0.276122	0.338031	0.300028	0.26741	0.219663	0.195831	0.168239
APH1B	0.181181	0.155816	0.150012	0.216018	0.158383	0.161956	0.106066	0.152618	0.144572	0.0897753	0.140024	0.120703	0.188042	0.20556	0.157052	0.202185	0	0.21371	0.153359	0.171172	0.143627	0.134705	0.119633	0.140167	0.13001	0.121487	0	0.192772	0.263493	0.188794	0.183976	0.243911	0.130183	0.0985421	0.131236	0.0919823	0.110071	0.138395	0	0.16016	0.129876	0.202637	0.253251	0.070738	0.111185	0.107414	0.0813228	0.127416
CA12	0.00368417	0.000135577	0.00242251	0.0126769	0.00575387	0.003789	0.00499114	0.00676227	0.0029607	0.00574503	0.000740614	0.00607795	0.00307821	0	0.00144573	0.0120916	0	0	0.00462943	0	0.00208806	0.00290192	0	0.00590514	0.000391337	0.017847	0	0.00156852	0.00654881	0.00779434	0	0.00129471	0.00241384	0.0022954	0.00218882	0.0027005	0.00132123	0	0	0.0011841	0.00336854	0.0174339	0.00712467	0.0118129	0.000750365	0.00928607	0	0.0100815
USP3	0.188779	0.164717	0.171337	0.246079	0.135648	0.143887	0.175517	0.156392	0.117743	0.101462	0.139941	0.117731	0.13037	0.183416	0.133503	0.166625	0	0.177758	0.195868	0.159314	0.175033	0.124353	0.147759	0.137969	0.131702	0.173707	0	0.165097	0.228826	0.22258	0.204837	0.215949	0.106182	0.116521	0.16205	0.11278	0.139044	0.158711	0	0.169493	0.10901	0.250966	0.233606	0.0556539	0.170869	0.157989	0.104037	0.184082
FBXL22	0.0115796	0.00167783	0.0119966	0.0279723	0.0142549	0.00431453	0.024187	0.0235363	0.0245284	0.00444072	0.0105645	0.00665889	0.0317247	0.0415865	0.0190828	0.0212941	0	0.0122497	0.0300499	0.010059	0.0132769	0.0119936	0	0.0303719	0.00329618	0.0162588	0	0.00373983	0.0132254	0.013098	0.0125814	0.00580179	0.0124263	0.0229916	0.00849921	0.00874745	0.0121943	0.0193566	0	0.0118975	0.0155409	0.00392978	0.0319785	0.00899358	0.00607151	0.00701976	0.0105775	0.0207967
HERC1	0.441416	0.366202	0.23984	0.414788	0.285241	0.305287	0.281569	0.219692	0.155318	0.205944	0.281477	0.2618	0.346366	0.224818	0.247367	0.290732	0	0.244888	0.229028	0.315678	0.177545	0.112072	0.560283	0.118158	0.242316	0.318932	0.137883	0.419207	0.318249	0.472524	0.613752	0.174362	0.253868	0.171521	0.345928	0.186982	0.182883	0.226546	0	0.263174	0.267678	0.523379	0.301284	0.760774	0.327939	0.124689	0.180606	0.148883
DAPK2	0.0244449	0.027314	0.0232961	0.0603816	0.028973	0.00822516	0.0160207	0.0229179	0.0159303	0.00701586	0.00639957	0.0134026	0.0022838	0.0100977	0.021314	0.0135622	0	0.011902	0.0209307	0.0108421	0.0127718	0.0108966	0.00875541	0.0227746	0.0168	0.013102	0	0.0254597	0.0208369	0.0227714	0.02271	0.019924	0.0220464	0.00655287	0.00649043	0.00780663	0.012485	0.0103582	0	0.0222851	0.0108264	0.014226	0.0271413	0.0192051	0.00681077	0.0137436	0.00417563	0.036137
SNX1	0.24162	0.239059	0.195317	0.336158	0.277248	0.233778	0.237911	0.227115	0.186536	0.155838	0.181178	0.160557	0.206349	0.236421	0.188325	0.233187	0	0.248657	0.211557	0.217151	0.209789	0.137119	0.213912	0.151092	0.163004	0.158885	0.37112	0.255698	0.292	0.26741	0.262714	0.226313	0.20018	0.146626	0.175062	0.176182	0.190396	0.182636	0	0.221154	0.229827	0.274448	0.295742	0.237948	0.215409	0.137596	0.166954	0.175222
SNX22	0.00213761	0.000727788	0.000713606	0.00932946	0	0	0.0112278	0.00455919	0.00486502	0.00165807	0.0102561	0	0	0.00113508	0	0.00788283	0	0.00155011	0.000690244	0.00161283	0.000713442	0.00227398	0	0.000878383	0.00044196	0	0	0.00332573	0.00388151	0.00437978	0.00612474	0.0036552	0.00279049	0.000497691	0.00254867	0.00229423	0.00113747	0.00096723	0	0.00130623	0.00292767	0	0	0.0154868	0	0	0	0.00205554
PPIB	0.0782553	0.0407234	0.0665037	0.113363	0.0934067	0.042297	0.122819	0.104493	0.0908455	0.0412372	0.0379556	0.0313524	0.0773561	0.152528	0.0761182	0.121773	0	0.0864518	0.14104	0.0829871	0.0942833	0.0666042	0.0435401	0.087367	0.0737249	0.0412342	0	0.0642563	0.0877781	0.0904456	0.102474	0.101801	0.0706973	0.0674891	0.0347365	0.0531529	0.0865728	0.0852805	0	0.0884468	0.0882391	0.0803896	0.0856773	0.0913363	0.0734784	0.058283	0.084689	0.0593887
CSNK1G1	0.0927018	0.105331	0.0635124	0.0987015	0.122059	0.0853486	0.105303	0.0945191	0.0867288	0.0793548	0.0974624	0.0745653	0.0915596	0.108812	0.0874005	0.0630848	0	0.100655	0.0834421	0.0785688	0.077221	0.053787	0.139325	0.0619975	0.0605122	0.0995213	0.131819	0.1156	0.125369	0.100862	0.142652	0.106792	0.102432	0.0727055	0.0885166	0.0914637	0.0922916	0.0795378	0	0.0963023	0.0838965	0.117881	0.104817	0.190908	0.12325	0.0808915	0.0693224	0.120796
PCLAF	0.000890084	0.00100434	0.00141804	0.00275169	0.00103908	0.00244343	0.000796719	0.000958995	0.00178011	0.00145387	0.000267787	0	0	0	0.00279344	0.0010393	0	0.0045193	0.000734721	0	0.000794287	0.000955941	0	0.0035853	0	0.000272966	0	0.00117473	0.00456504	0	0	0.00209295	0.00128516	0.000789051	0	0.000267888	0.00146312	0.00218687	0	0	0	0	0.00295395	0	0.000945311	0	0	0
TRIP4	0.206857	0.224061	0.18339	0.266843	0.18087	0.185554	0.120547	0.193495	0.146953	0.189787	0.155432	0.173183	0.197541	0.192755	0.204026	0.231042	0	0.236935	0.177277	0.193342	0.1653	0.125066	0.192686	0.12072	0.153204	0.170466	0	0.193774	0.187819	0.227034	0.256005	0.167157	0.188223	0.111862	0.151193	0.174518	0.133755	0.194438	0	0.177792	0.212168	0.167862	0.239457	0.0983542	0.139511	0.173274	0.13202	0.198644
ZNF609	0.462609	0.414639	0.322055	0.539128	0.432549	0.407929	0.31976	0.349376	0.26246	0.28688	0.386155	0.306221	0.437553	0.345583	0.359507	0.383409	0	0.431034	0.336858	0.38238	0.367102	0.207846	0.537137	0.22571	0.291798	0.453461	0.75145	0.494956	0.47336	0.532461	0.616072	0.316563	0.32233	0.224086	0.396828	0.283886	0.293244	0.326857	0	0.376073	0.322638	0.53271	0.483971	0.648088	0.416488	0.2343	0.247865	0.230738
OAZ2	0.101288	0.104673	0.0899781	0.158577	0.128452	0.111529	0.176919	0.145741	0.129305	0.0709063	0.0837583	0.0695205	0.0914141	0.0982041	0.122632	0.108669	0	0.120917	0.177702	0.0917299	0.127479	0.0835421	0.0101772	0.0748454	0.111568	0.0984159	0	0.108633	0.172364	0.129973	0.155121	0.139076	0.111155	0.077968	0.0488649	0.0857397	0.0825477	0.0906378	0	0.0801356	0.0937848	0.103703	0.159782	0.131495	0.11805	0.0912804	0.0696121	0.0957395
RBPMS2	0.00452605	0.00271032	0.00695	0.0133561	0.00722671	0.00488743	0.00135572	0.00177037	0.00230081	0.00425676	0.000840111	0.00237466	0.00129829	0.00402244	0.0010793	0.00152597	0	0.00128916	0.00283311	0	0.00125381	0.000577202	0	0.00284272	0.0019407	0.0067049	0	0.000677266	0.0122498	0.0102778	0.00282823	0.00412077	0.000938917	0.0025512	0	0.00256558	0.00276485	0	0	0.000237673	0.00495263	0.00450857	0.00455529	0	0.00128498	0.00393014	0.00589849	0.00334185
PIF1	0.0120426	0.00763615	0.00912072	0.0270757	0.017717	0.00554308	0.0133707	0.00802477	0.0104294	0.00367612	0.00552609	0.00640074	0.0130492	0.0140824	0.0167099	0.0121667	0	0.0273655	0.0139797	0.0174725	0.0121208	0.0080872	0	0.0246607	0.018489	0.000381612	0	0.00147809	0.0106568	0.00568169	0.00582771	0.0114384	0.00661359	0.0132633	0	0.00548978	0.014642	0.0177217	0	0.00809573	0.0175887	0.00729131	0.0208868	0.0159082	0.00596472	0.00976686	0.0146564	0.00721134
AC069368.1	0.00692562	0.00633338	0.0112676	0.0176411	0.0182353	0.0027743	0.00353692	0.0112854	0.0131157	0.00228958	0.00342876	0.000553981	0.00535749	0.0179403	0.00325657	0.0100656	0	0.0153452	0.00535569	0.00666348	0.011187	0.00680436	0	0.00941041	0.00247239	0.00292932	0	0.00426396	0.0179339	0.00726933	0.00934943	0.0253099	0.00277923	0.0036226	0	0.00599084	0.00799181	0.0239724	0	0.0104704	0.00533546	0.00710206	0.0143842	0	0.00778419	0.0107808	0.00296007	0.00761321
ANKDD1A	0.235291	0.184738	0.189346	0.26163	0.154548	0.151664	0.181823	0.144453	0.130369	0.121966	0.152719	0.140652	0.138641	0.158451	0.171848	0.144569	0	0.174371	0.12963	0.183385	0.132453	0.110845	0.118825	0.0949116	0.152786	0.144222	0.37112	0.17783	0.245554	0.247245	0.215658	0.168737	0.164222	0.179066	0.237941	0.157112	0.160541	0.13591	0	0.195383	0.166542	0.202966	0.254203	0.17421	0.157587	0.091264	0.090256	0.16973
SPG21	0.0975106	0.0972711	0.0762184	0.179383	0.134914	0.137103	0.101457	0.109206	0.095174	0.073049	0.0808216	0.0943093	0.135024	0.14492	0.123224	0.133335	0	0.16099	0.123999	0.13521	0.143235	0.0855953	0.0846293	0.095555	0.0865454	0.0816078	0.75145	0.108661	0.136013	0.13168	0.174353	0.106315	0.084566	0.112349	0.129843	0.0780827	0.0807618	0.0995071	0	0.0743941	0.129974	0.0745644	0.151797	0.0418276	0.10209	0.0892704	0.0449312	0.0752304
MTFMT	0.371596	0.247645	0.218881	0.368811	0.268359	0.249443	0.148715	0.256495	0.190156	0.189348	0.243724	0.19488	0.277432	0.294653	0.284533	0.30891	0	0.302847	0.275208	0.260178	0.25487	0.169402	0.249943	0.190202	0.20499	0.238173	0.37112	0.275667	0.363219	0.28641	0.356484	0.252946	0.249379	0.154705	0.230319	0.210455	0.164538	0.239814	0	0.229505	0.286575	0.345162	0.409959	0.277871	0.245796	0.166235	0.226705	0.169832
SLC51B	0	0	0	0.00171911	0	0.00167333	0	0	0	0	0	0	0	0	0.000626707	0.000850062	0	0	0.000157767	0	0	0	0	0	0	0	0	0.00381457	0	0	0	0	0.000160937	0	0	0	0	0.000347358	0	0	0	0	0	0	0	0	0	0
RASL12	0.00105229	0	0.000416742	0.00166104	0.000735789	0	0.00761709	0	0.000841613	0	0	0	0	0.00114996	0.000741471	0	0	0.00178143	0.000819998	0.00177236	0.00162235	0	0	0	0	0	0	0.00215107	0.000385128	0	0.00478278	0.0011997	0	0	0	0	0.000927064	0	0	0	0	0	0	0	0	0	0.00244663	0.0255478
UBAP1L	0.38844	0.365893	0.271598	0.476157	0.398298	0.329781	0.269151	0.269496	0.227368	0.248968	0.294184	0.227373	0.332293	0.293125	0.286962	0.321577	0	0.323068	0.270172	0.319625	0.290363	0.178246	0.419023	0.201523	0.269604	0.292866	0.447603	0.405462	0.399359	0.432816	0.489607	0.276602	0.28173	0.223533	0.247202	0.240297	0.245048	0.277747	0	0.353326	0.305148	0.384908	0.416057	0.40758	0.315009	0.210787	0.209578	0.222365
PDCD7	0.247235	0.226352	0.226028	0.422491	0.257205	0.192291	0.275769	0.27634	0.206098	0.148265	0.247029	0.140548	0.304567	0.296211	0.279068	0.321381	0	0.303697	0.250118	0.207203	0.197025	0.153448	0.369664	0.176803	0.142871	0.17079	0.978837	0.234394	0.308908	0.249225	0.392563	0.276535	0.240391	0.178997	0.20897	0.19438	0.230853	0.266191	0	0.287451	0.261513	0.282621	0.323897	0.231712	0.196487	0.18035	0.223196	0.23662
CLPX	0.12498	0.133095	0.121049	0.178248	0.129959	0.1502	0.12722	0.132461	0.119461	0.0820632	0.110851	0.0870682	0.133952	0.16629	0.115429	0.15408	0	0.135479	0.162171	0.115059	0.157548	0.0813703	0.0983656	0.0895009	0.116748	0.126051	0	0.109162	0.195434	0.140183	0.164284	0.16443	0.11222	0.105928	0.10125	0.101359	0.111731	0.0864397	0	0.133901	0.136466	0.0845753	0.16469	0.140378	0.132458	0.0934377	0.069334	0.0776094
CILP	0.00977673	0.00402533	0.00130861	0.00421893	0.00198277	0.00115231	0.0043163	0.00273606	0.00342967	0	0.004612	0.000915176	0	0.00624813	0.00457178	0.00220963	0	0.00488401	0.00138664	0.00104361	0	0.00124224	0.0100041	0	0.000948761	0.000843492	0	0.00997294	0	0.0053823	0.00955703	0.00244607	0.00456182	0.00194798	0	0	0.0117781	0.0110205	0	0.00426938	0	0	0.00196823	0	0.00198599	0.00141648	0.000628934	0.0310272
PARP16	0.188661	0.149569	0.16426	0.216793	0.170245	0.125901	0.161708	0.211979	0.155241	0.131505	0.166341	0.153628	0.209149	0.228178	0.228701	0.204599	0	0.239951	0.153759	0.209207	0.167405	0.113664	0.223483	0.122368	0.110154	0.145909	0	0.214508	0.152647	0.215761	0.267311	0.209092	0.174282	0.149575	0.14269	0.162657	0.160896	0.173212	0	0.185997	0.183449	0.17571	0.184961	0.187922	0.161926	0.14532	0.163671	0.165466
IGDCC3	0.0276053	0.0242232	0.0323032	0.0369246	0.0350083	0.0282804	0.0152605	0.0241297	0.0370944	0.0126271	0.0232743	0.0241979	0.0207507	0.0173446	0.0359566	0.0432507	0	0.0375419	0.0408899	0.0569575	0.049361	0.0230097	0	0.0207409	0.014552	0.0171643	0	0.015871	0.0139442	0.0413669	0.0291926	0.0237368	0.0315194	0.0323961	0.0173916	0.0333861	0.0185159	0.0303153	0	0.0400066	0.049813	0.0243688	0.0511749	0.0318858	0.0325502	0.0336531	0.0267228	0.0178759
IGDCC4	0.0576344	0.0823945	0.0492004	0.0969153	0.0815265	0.0501342	0.0785186	0.0919378	0.0570518	0.0530457	0.0516482	0.0453552	0.0416273	0.0840952	0.0589729	0.0817021	0	0.119648	0.0456381	0.0657435	0.0602802	0.0784465	0.116996	0.0421378	0.0659647	0.0424076	0.131819	0.0774447	0.0767975	0.120331	0.0399172	0.116112	0.0740884	0.0308773	0.0753004	0.0440571	0.0640104	0.0468176	0	0.0743771	0.0808121	0.0769519	0.161328	0.0383445	0.0835852	0.0431034	0.0636284	0.0316472
DPP8	0.361309	0.304068	0.241247	0.394248	0.325555	0.28967	0.296174	0.256788	0.208238	0.202144	0.283902	0.199586	0.308124	0.292501	0.253743	0.296546	0	0.285669	0.289344	0.298349	0.266523	0.166955	0.285624	0.140908	0.245198	0.32226	0.37112	0.325847	0.406625	0.344085	0.326741	0.268845	0.25399	0.156533	0.276598	0.194667	0.220136	0.227996	0	0.257569	0.248659	0.361037	0.338895	0.233889	0.306807	0.156732	0.184635	0.206552
HACD3	0.359798	0.331877	0.265868	0.453437	0.374423	0.324666	0.341978	0.306131	0.249918	0.222286	0.310267	0.241633	0.337756	0.294645	0.289038	0.333984	0	0.344966	0.331535	0.317869	0.295116	0.164594	0.411686	0.153286	0.27254	0.313216	0.997129	0.350527	0.45278	0.399087	0.450641	0.319686	0.293631	0.235402	0.285417	0.240206	0.247767	0.292557	0	0.315562	0.306648	0.404681	0.410859	0.460631	0.355792	0.217911	0.230721	0.23428
INTS14	0.147774	0.0944965	0.0934659	0.107426	0.097837	0.107574	0.0805747	0.112705	0.0824185	0.0538262	0.0750663	0.0647972	0.0821136	0.0947234	0.073916	0.11289	0	0.10004	0.10118	0.0752211	0.115044	0.0680173	0.00705704	0.0720038	0.0949981	0.106595	0	0.102668	0.121099	0.11795	0.0650556	0.124094	0.0838369	0.0530106	0.0773169	0.0853871	0.0775491	0.070546	0	0.0829766	0.0751218	0.104131	0.132972	0.101025	0.100634	0.060324	0.0523023	0.0872158
SLC24A1	0.00997563	0.0167681	0.0177409	0.0471145	0.0299626	0.016806	0.00952715	0.0151033	0.0254253	0.0120377	0.0153375	0.014539	0.00246454	0.0631681	0.0116774	0.0486541	0	0.0502424	0.0280025	0.0243347	0.0188886	0.0211091	0	0.0364458	0.00541187	0.0155917	0	0.00502647	0.0443517	0.0223426	0	0.0396127	0.0146404	0.0206711	0.0039965	0.0125963	0.00841268	0.00915047	0	0.00489072	0.0236194	0.0389452	0.0208659	0	0.00403871	0.0126726	0.013135	0.0158599
DENND4A	0.486459	0.440838	0.3317	0.517431	0.403816	0.366841	0.389972	0.35286	0.260553	0.242958	0.360605	0.324028	0.453097	0.334918	0.317267	0.361851	0	0.369933	0.31057	0.377519	0.300919	0.174388	0.4242	0.146291	0.301669	0.383801	0.280548	0.500961	0.481437	0.512955	0.568752	0.307905	0.331689	0.277375	0.374689	0.285361	0.29138	0.332486	0	0.375816	0.317515	0.52933	0.420898	0.672459	0.405831	0.276487	0.221276	0.242098
RAB11A	0.243371	0.211077	0.240009	0.544388	0.371711	0.248805	0.319333	0.268788	0.246398	0.141378	0.224847	0.136225	0.19461	0.284679	0.17618	0.348495	0	0.273758	0.310056	0.2108	0.254819	0.209569	0.0942136	0.199866	0.217716	0.154642	0.41498	0.287899	0.501478	0.336993	0.230699	0.279573	0.222846	0.235297	0.141876	0.152403	0.210558	0.213487	0	0.232946	0.243453	0.222244	0.43683	0.278805	0.273875	0.160971	0.158213	0.173373
MEGF11	0.0213463	0.0343546	0.0468469	0.0949725	0.0596057	0.0464686	0.0370866	0.0493189	0.0508919	0.0251148	0.0484492	0.0275487	0.0446508	0.0696392	0.0450844	0.085921	0	0.0733872	0.0429821	0.0427332	0.0525407	0.0396746	0.0933443	0.0413569	0.0358189	0.0359686	0	0.0835706	0.0767802	0.0614996	0.0642718	0.125572	0.0499953	0.0421227	0.0363707	0.0399886	0.0439988	0.0574834	0	0.0774942	0.0455134	0.0823422	0.0868285	0.0552309	0.0409169	0.0505238	0.0345388	0.186914
DIS3L	0.148249	0.111954	0.129171	0.160374	0.145074	0.134861	0.159753	0.134216	0.134971	0.11299	0.127281	0.100955	0.158052	0.151895	0.16837	0.162304	0	0.166146	0.155963	0.117622	0.126758	0.0957604	0.210513	0.0950631	0.108093	0.122418	0	0.0740799	0.162542	0.154613	0.138342	0.141618	0.132209	0.113443	0.0734405	0.113754	0.0922402	0.140852	0	0.0940168	0.146183	0.121598	0.152388	0.202207	0.0962441	0.0451951	0.095306	0.131476
TIPIN	0.141666	0.119208	0.10405	0.158269	0.0842703	0.095149	0.103584	0.125006	0.112045	0.0894427	0.0901318	0.101628	0.0837541	0.136225	0.137232	0.171592	0	0.152504	0.130853	0.121735	0.0975778	0.0807619	0.152712	0.105094	0.0840708	0.113031	0	0.108969	0.102166	0.14932	0.225451	0.103995	0.112861	0.0940933	0.0814119	0.0782007	0.110098	0.122921	0	0.104391	0.114829	0.136827	0.10962	0.12368	0.113428	0.136103	0.117217	0.148168
MAP2K1	0.304933	0.268271	0.236985	0.466681	0.35072	0.238992	0.198415	0.244167	0.221405	0.186093	0.229882	0.173709	0.279085	0.254826	0.239757	0.343372	0	0.280946	0.234596	0.225718	0.230472	0.147183	0.2167	0.168108	0.172959	0.171736	0.75145	0.315557	0.394329	0.319723	0.332319	0.270318	0.230395	0.177768	0.23203	0.211114	0.201949	0.209352	0	0.209509	0.256727	0.27171	0.367768	0.311223	0.237521	0.176774	0.206614	0.184374
SNAPC5	0.0325032	0.0234341	0.0488964	0.0929398	0.0483546	0.0289163	0.0728353	0.0679081	0.0785164	0.0334844	0.0421173	0.0372277	0.0254168	0.114524	0.0537086	0.0990997	0	0.0724499	0.116749	0.0284633	0.0902476	0.05089	0.0196159	0.0483442	0.0462118	0.0261905	0	0.0601009	0.0759522	0.0611435	0.0343751	0.0958086	0.0535866	0.0572236	0.0420183	0.0344594	0.0561503	0.0613694	0	0.0547798	0.0754538	0.0440334	0.0846039	0.0699018	0.0546146	0.0461207	0.0566772	0.0350528
RPL4	0.192835	0.12661	0.117634	0.167047	0.127445	0.13421	0.251107	0.174103	0.109489	0.0876717	0.117687	0.0719617	0.158631	0.10788	0.103486	0.114568	0	0.0992393	0.191377	0.101316	0.0923013	0.0776833	0.121107	0.0729402	0.15264	0.154587	0.138841	0.142883	0.164404	0.146336	0.163032	0.135148	0.107315	0.0654067	0.0891031	0.0724498	0.126967	0.0895079	0	0.120179	0.0856303	0.0901951	0.116891	0.175039	0.129821	0.0749811	0.0363683	0.0998523
ZWILCH	0.0605579	0.0344317	0.0392399	0.0561801	0.0441909	0.0428498	0.0199046	0.0279721	0.0346659	0.0112795	0.0278739	0.0237733	0.00762742	0.0687024	0.0379422	0.0703087	0	0.0355177	0.0345672	0.0382908	0.0414141	0.0315391	0.0290685	0.0366849	0.00925241	0.0191836	0	0.0258997	0.0562941	0.0390904	0.0388311	0.0469375	0.0223884	0.0113328	0.0379388	0.022601	0.0163849	0.0141143	0	0.0158074	0.0203959	0.0307401	0.0563392	0	0.0343516	0.00525913	0.0110689	0.0234755
LCTL	0	0.00120635	0.00338848	0.00647776	0.00132061	0.00327159	0.00223997	0.000958995	0.0027893	0	0.00112713	0.00017047	0	0.0109569	0	0.00152305	0	0.000561158	0.00318268	0.00322457	0.00351629	0.000339612	0	0.000512972	0.000760169	0.000633404	0	0.00793551	0.00344099	0.0081172	0	0.00534372	0.000484387	0	0	0.000661476	0.00186581	0.000721546	0	0.000210869	0.0048953	0	0.00583348	0	0	0.00177517	0	0.00170594
SMAD6	0.00276504	0.000264654	0.000893537	0.00773352	0.000529624	0.000294318	0.00190478	0.000464763	0.00267513	0	0.00318475	0.00089807	0	0.00342853	0.00126574	0.00300192	0	0.00217647	0.0016301	0.00144749	0.00120285	0.000332567	0	0	0	0.00643462	0	0.00821849	0.00348956	0.00191423	0	0	0.00112422	0.00665029	0	7.14363e-05	0.0122625	0.00554555	0	0.0054737	0.000409347	0	0	0.011864	0	0.00486189	0.00563754	0.00125048
SMAD3	0.0939847	0.0849427	0.0734835	0.0697023	0.0501979	0.0835112	0.0678115	0.0803447	0.0501101	0.0601928	0.0557753	0.0320658	0.0825213	0.0846354	0.0754887	0.0519855	0	0.0815639	0.0597145	0.060002	0.0575284	0.0768027	0.0947408	0.0557124	0.0571106	0.0540369	0	0.10819	0.0715089	0.119179	0.164589	0.0864095	0.0686694	0.0686005	0.0486933	0.0489061	0.0653437	0.0735059	0	0.053617	0.0755776	0.0645344	0.125744	0.112598	0.0818416	0.0502049	0.0546235	0.0733506
AAGAB	0.214798	0.170271	0.185662	0.236714	0.220677	0.178402	0.15336	0.167276	0.149176	0.131842	0.180827	0.141861	0.202257	0.198524	0.20744	0.215104	0	0.184769	0.209909	0.198606	0.181767	0.136734	0.114476	0.155776	0.142644	0.179353	0.37112	0.258822	0.278102	0.221899	0.18011	0.190195	0.172789	0.174403	0.159513	0.14216	0.132017	0.154014	0	0.194159	0.198374	0.134608	0.219817	0.220879	0.162	0.124327	0.126361	0.202311
IQCH	0.158186	0.178024	0.133487	0.185203	0.151661	0.138716	0.0731494	0.180107	0.118152	0.143697	0.140398	0.117879	0.156846	0.169164	0.143173	0.166193	0	0.182435	0.136141	0.167802	0.129342	0.106426	0.0579085	0.150559	0.154025	0.15051	0	0.166353	0.196099	0.189133	0.231063	0.141407	0.133388	0.128358	0.0966448	0.147989	0.0844337	0.124782	0	0.165399	0.159672	0.13899	0.147569	0.124828	0.0871543	0.224404	0.175678	0.181917
C15orf61	0.106129	0.086477	0.0748958	0.142764	0.0943379	0.113985	0.202207	0.0967617	0.0841115	0.0408657	0.0850154	0.0340107	0.0745378	0.0982181	0.0351795	0.0951288	0	0.0780361	0.153411	0.0836708	0.11868	0.0657707	0.0594168	0.0602438	0.0767693	0.0853718	0	0.124175	0.150754	0.122884	0.0996633	0.109051	0.0713299	0.0908194	0.0372758	0.0577911	0.0987401	0.0860393	0	0.0779738	0.0687106	0.0738332	0.110954	0.0891011	0.0986233	0.0322741	0.027118	0.0628844
MAP2K5	0.536214	0.48431	0.316416	0.574243	0.435158	0.385681	0.336373	0.368727	0.260568	0.236069	0.360423	0.273156	0.459383	0.268527	0.331236	0.407753	0	0.374341	0.370054	0.410027	0.378407	0.175859	0.570147	0.205366	0.356377	0.415133	0.978837	0.534204	0.476528	0.58753	0.597972	0.317596	0.305468	0.312761	0.460387	0.271323	0.303293	0.378554	0	0.339611	0.355977	0.603735	0.494073	0.805725	0.404472	0.249391	0.260443	0.275907
SKOR1	0.0226261	0.0262759	0.00433883	0.0134416	0.0134787	0.0144916	0.0155853	0.011611	0.00892034	0.00852018	0.0121875	0.00586003	0.0302765	0.027028	0.0119911	0.0241679	0	0.0172878	0.00755323	0.00916895	0.0216	0.0142469	0	0.008379	0.00557275	0.0153041	0	0.00871088	0.0194633	0.0189544	0.025518	0.0268131	0.0107703	0.0085474	0.00624979	0.00734871	0.0144112	0.0159609	0	0.0128219	0.00648469	0.0265082	0.0178135	0	0.0234436	0.00946655	0.00600472	0.00375957
PIAS1	0.515587	0.460552	0.297589	0.523072	0.430785	0.384165	0.343701	0.34285	0.253176	0.254951	0.402523	0.285709	0.412948	0.317595	0.345242	0.371153	0	0.351284	0.324797	0.349569	0.305009	0.169683	0.439086	0.181132	0.295684	0.354463	0.341338	0.495642	0.471865	0.496418	0.509315	0.296588	0.32423	0.217625	0.3722	0.265764	0.270726	0.313315	0	0.36668	0.314417	0.487766	0.435198	0.652908	0.406439	0.188377	0.279305	0.252122
AC107871.1	0.0210186	0.0163939	0.00955253	0.0276752	0.0175162	0.0132806	0.00797374	0.0113053	0.0104598	0.0034469	0.00969321	0.0155758	0.000189534	0.0109339	0.0101811	0.0104543	0	0.00802901	0.0135039	0.0086741	0.0127188	0.00703573	0.00705704	0.0157932	0.015031	0.00833442	0	0.022899	0.0253136	0.0126831	0.0134001	0.0154867	0.00639565	0.0102962	0.0197416	0.00993913	0.00202403	0.00882886	0	0.00778255	0.00792486	0.0071009	0.0274068	0.0280016	0.00706972	0.0155703	0.0045537	0.0118893
CLN6	0.012241	0.00958444	0.00551077	0.026988	0.0121291	0.0065674	0.0177344	0.0239867	0.0184174	0.00418922	0.00756353	0.0118771	0.0239419	0.0190874	0.0176832	0.0203346	0	0.0134921	0.011196	0.00884361	0.00414645	0.0144221	0	0.00847338	0.00554883	0.0136457	0	0.0185551	0.00348499	0.00702296	0.0165641	0.00507207	0.0106103	0.0131849	0.0183689	0.0154094	0.0152154	0.00971461	0	0.00684657	0.00974377	0.0169861	0.0151873	0.00316188	0.0148514	0.0132515	0.0366699	0.020761
FEM1B	0.222981	0.185154	0.155411	0.224871	0.20516	0.213182	0.248395	0.171381	0.14041	0.0960617	0.152017	0.12014	0.122643	0.0858898	0.0759889	0.134482	0	0.119596	0.21791	0.152566	0.154024	0.0950369	0.100765	0.0983544	0.215736	0.207141	0.145524	0.226068	0.270829	0.194868	0.158797	0.157034	0.135744	0.108576	0.0943915	0.112143	0.127031	0.139464	0	0.15419	0.0920992	0.124178	0.150441	0.211598	0.25422	0.0901095	0.0848451	0.140412
ITGA11	0.000406299	0	0.00382046	0.0200452	0.0038399	0.00358664	0.00238976	0.0034707	0.00606992	0.00496242	0.00345804	0.00245838	0.00163371	0.00190297	0.00115092	0.00394346	0	0.00362509	0.00557455	0.00184245	0.00252449	0.00266948	0	0.00386708	0.00185145	0.00550746	0	0.00114853	0.0111641	0.00135255	0	0.0122845	0.00441949	0.0103107	0	0.00345958	0.00301744	0.0018822	0	0.00287361	0.00583535	0.00252488	0.00307337	0	0.000860691	0	0.000756398	0.00494025
CORO2B	0.328619	0.301772	0.241553	0.349612	0.282675	0.257702	0.293984	0.3011	0.239109	0.220852	0.277348	0.240217	0.383789	0.277779	0.312423	0.334405	0	0.336892	0.271405	0.330202	0.258974	0.186755	0.371147	0.187844	0.222767	0.294817	0.281759	0.284783	0.291833	0.338327	0.389447	0.249071	0.277824	0.220201	0.318315	0.243075	0.278242	0.294535	0	0.28795	0.307212	0.435102	0.351213	0.42946	0.290201	0.209509	0.263595	0.241104
ANP32A	0.190626	0.157194	0.142189	0.199966	0.159054	0.153943	0.210098	0.191528	0.153167	0.123882	0.180866	0.145879	0.180801	0.162399	0.143635	0.174686	0	0.167423	0.157726	0.172388	0.181296	0.125979	0.0902497	0.108027	0.151254	0.157382	0.145524	0.157619	0.200781	0.170314	0.237018	0.201757	0.159187	0.138837	0.1626	0.152768	0.14077	0.185699	0	0.183672	0.127754	0.227623	0.23703	0.265253	0.237259	0.120419	0.109011	0.202012
SPESP1	0.198117	0.177957	0.132714	0.169352	0.146163	0.154307	0.129473	0.116254	0.110848	0.130099	0.149341	0.111471	0.181225	0.104313	0.144835	0.13123	0	0.163559	0.129213	0.149026	0.142815	0.0953431	0.0279125	0.0868624	0.111524	0.173435	0.553184	0.160964	0.12672	0.174831	0.174444	0.159008	0.130436	0.123002	0.0916411	0.114974	0.112786	0.142396	0	0.118893	0.111746	0.107511	0.185611	0.150062	0.133295	0.146797	0.106854	0.169059
NOX5	0.043114	0.0405159	0.0565763	0.0348224	0.0448692	0.0348172	0.0217913	0.0372109	0.031137	0.027045	0.0396089	0.0519248	0.0372215	0.0304263	0.0379269	0.0597158	0	0.00632091	0.0278358	0.0799743	0.010923	0.0353369	0	0.00418355	0.0470147	0.0803342	0	0.0400723	0.0269212	0.0252061	0.0576468	0.0588002	0.0423482	0.0254084	0.0212657	0.035767	0.0285017	0.0349318	0	0.0487314	0.0532412	0.0264546	0.0172679	0.02555	0.0379519	0.033647	0.0429785	0.109226
GLCE	0.186384	0.154304	0.15939	0.235251	0.213913	0.173292	0.0845988	0.157053	0.126328	0.101347	0.165026	0.0938002	0.1509	0.191363	0.152197	0.194858	0	0.17559	0.159101	0.178224	0.168292	0.110078	0.0924767	0.128986	0.0934127	0.109687	0.145524	0.209206	0.143593	0.246027	0.193577	0.143648	0.0996888	0.130139	0.0893106	0.162193	0.115872	0.103113	0	0.195066	0.172461	0.117937	0.208499	0.150818	0.164882	0.106702	0.128686	0.155459
PAQR5	0.000469658	0.00734932	0.00272345	0.00414893	0.00634878	0.00408208	0.00155714	0.0110211	0.00773194	0.000612513	0	0	0.000804262	0.00868539	0.00412029	0.00527359	0	0.00923339	0.0029421	0	0.00924425	0.00180478	0	0.00673428	0.000112227	0.00100538	0	0.00204745	0.00351264	0.00188823	0	0.0131029	0.00151179	0.00829124	0.00520319	0.0028454	0.00359958	0.000772089	0	0	0.00248279	0	0.0156774	0	0	0	0.00127178	0.00340097
KIF23	0.000951969	0.00734926	0.00256845	0.00320502	0.00723835	0.00386775	0.00530077	0.00314678	0.00218648	0.0060849	0.00552153	0.00125754	0	0.00814707	0	0.00357709	0	0.00382566	0.00720085	0.00321342	0.00303825	0.00378799	0	0.0101673	0.00259767	0.00527177	0	0	0.00385913	0.00231157	0.00226803	0.00291417	0.00589614	0.00111586	0.00309838	0.00250113	0.00372568	0.00134905	0	0.00536535	0.00405537	0	0.00234226	0.0139153	0.00240881	0.0031473	0.000924562	0.00641699
RPLP1	0.0673249	0.101549	0.115679	0.326412	0.178011	0.154807	0.25906	0.163962	0.145913	0.0581918	0.0822605	0.044789	0.125674	0.190633	0.0863097	0.151749	0	0.1323	0.207296	0.152349	0.152436	0.0981754	0.121062	0.104097	0.116715	0.0929474	0.131819	0.167038	0.264497	0.166758	0.243901	0.17317	0.1158	0.0825837	0.0491085	0.052758	0.13905	0.0909646	0	0.105146	0.121427	0.0777769	0.206279	0.197078	0.115709	0.103791	0.0764232	0.11755
TLE3	0.0307626	0.0294066	0.0268999	0.0402994	0.0313693	0.0347055	0.0402793	0.0296751	0.0359808	0.020437	0.021328	0.0339627	0.0194019	0.0230507	0.0246975	0.0397348	0	0.0458363	0.0279075	0.0150246	0.0294362	0.0200481	0	0.0366245	0.0167624	0.0289687	0	0.0388989	0.041572	0.0222912	0.0459491	0.0159943	0.0203713	0.0201652	0.027509	0.020962	0.0267186	0.014157	0	0.0207407	0.0346066	0.00552024	0.00281036	0.0746561	0.043492	0.0374592	0.0217943	0.0267073
UACA	0.00486907	0.00293015	0.00930398	0.00683314	0.00741902	0.0019251	0.00285164	0.0076827	0.00569793	0.00271	0.0126531	0.00312132	0.00978765	0.00637758	0.0108394	0.0033633	0	0.00197935	0.00185444	0.00814672	0.00794311	0.00312636	0	0.00560945	0.0151798	0.00257518	0	0.00446718	0.0138506	0.00555586	0.00499401	0.00902977	0.00498449	0.00109607	0.00412547	0.00228171	0.00455834	0.0106994	0	0.00061534	0.00691178	0.00772915	0.0148554	0.0090586	0.00947331	0.0013366	0.00945746	0.00439892
LARP6	0.0947911	0.0939781	0.0712193	0.116914	0.0813446	0.103692	0.140176	0.0853872	0.0833509	0.0612206	0.055422	0.0394657	0.0776418	0.0886998	0.0560609	0.116423	0	0.0649443	0.127854	0.0573311	0.0826199	0.0604808	0.0405503	0.067111	0.0687515	0.0744936	0	0.0630324	0.113299	0.10011	0.0948522	0.117207	0.0510579	0.0396443	0.0270528	0.0545025	0.0864824	0.0495308	0	0.0621941	0.0454846	0.0476416	0.0902839	0.077184	0.0486922	0.0525234	0.0505246	0.0530101
LRRC49	0.445803	0.354451	0.298444	0.461801	0.371677	0.349122	0.287578	0.319172	0.255031	0.229478	0.340204	0.279269	0.387696	0.292502	0.287801	0.334067	0	0.350104	0.296303	0.32369	0.27536	0.21773	0.275549	0.179551	0.305849	0.388501	0.899008	0.425689	0.41731	0.457579	0.441902	0.300679	0.29333	0.225088	0.37305	0.253885	0.267713	0.323599	0	0.344188	0.300767	0.508218	0.452521	0.552433	0.327605	0.220878	0.256531	0.273717
THAP10	0.0263408	0.0374399	0.0282586	0.0541128	0.0310106	0.0473403	0.0698798	0.0423055	0.0320095	0.0243778	0.039956	0.0271625	0.0272509	0.0298965	0.0316118	0.0226897	0	0.0228099	0.0447572	0.0167757	0.0247986	0.0267432	0.00705704	0.0170049	0.0475305	0.0302072	0	0.0679277	0.0614425	0.0389868	0.0335457	0.0325939	0.0257281	0.0404757	0.0148598	0.0156233	0.0398093	0.0301744	0	0.0507546	0.0265753	0.0298412	0.0446778	0.0408802	0.0715197	0.00838451	0.0110651	0.0449351
THSD4	0.122788	0.163309	0.218769	0.238045	0.190436	0.158941	0.0643435	0.216983	0.115609	0.179	0.394617	0.143334	0.121082	0.241255	0.197858	0.107476	0	0.367747	0.136837	0.18668	0.179238	0.194416	0.547735	0.301836	0.186161	0.334049	0	0.101441	0.152019	0.256372	0.189061	0.182696	0.214705	0.190918	0.161573	0.125419	0.099628	0.157433	0	0.223061	0.156325	0.246253	0.280941	0.148394	0.154839	0.183531	0.136894	0.101361
CT62	0	0	0	0	0.000919274	0	0	0	0	0	0	0	0	0	0	0	0	0	0.000538368	0	0	0	0	0	0	0	0	0	0	0	0	0	0	0	0	0	0	0.000396526	0	0	0	0	0	0	0	0.00239021	0	0.000609057
NR2E3	0.00088751	0.00325181	0.000638536	0.00493136	0.00433757	0	0.00320931	0.00192292	0.000662916	0.00636251	0.00328677	0	0.00221201	0	0.00187901	0.0035425	0	0.000919176	0.0020243	0.00447491	0.00125834	0.00222362	0	0.0012865	0.00247352	0	0	0.00175627	0.00791283	0	0	0.00876661	0.00123725	0.000671319	0	0.00167843	0	0	0	0	0.00159594	0.00674622	0	0	0	0	0.000305759	0.000852312
MYO9A	0.521224	0.450171	0.298906	0.531119	0.412195	0.350209	0.354819	0.347612	0.252451	0.274783	0.427753	0.315653	0.468846	0.319691	0.361945	0.383188	0	0.34424	0.337863	0.371876	0.307702	0.185204	0.615571	0.190881	0.268011	0.424943	0.553184	0.547597	0.435771	0.559655	0.609398	0.323108	0.335602	0.275679	0.410092	0.242117	0.289829	0.308574	0	0.378954	0.385881	0.603792	0.433319	0.736424	0.409345	0.267008	0.250084	0.260503
SENP8	0.0598841	0.0608581	0.0471099	0.0802464	0.0456548	0.0643798	0.0324157	0.0676101	0.0563824	0.0459638	0.0471798	0.0513619	0.075128	0.0682026	0.0806708	0.0946935	0	0.0621595	0.0636566	0.0519553	0.0632644	0.0564847	0.02671	0.0605922	0.0547941	0.0546086	0.131819	0.0276945	0.0324061	0.0580407	0.0554444	0.0672996	0.0509517	0.0356207	0.0312256	0.0523542	0.0350781	0.0439559	0	0.0567633	0.0656529	0.0584809	0.0686379	0.0414406	0.0434446	0.0382229	0.0366562	0.0738053
GRAMD2A	0.000297127	0.00603848	0.00832972	0.00832411	0.01008	0.00853921	0.0061502	0.00603182	0.0082819	0.00420168	0.00652356	0.00479434	0.00598732	0.00973597	0.0126067	0.0110587	0	0.0142071	0.0144668	0.00482096	0.00789284	0.00646095	0	0.00868684	0.006104	0.00149246	0	0.0131637	0.00401679	0.00626287	0	0.0198545	0.0109823	0.00787015	0.00195683	0.00954081	0.00712681	0.0100747	0	0.00796798	0.0124183	0.0180687	0.0204205	0	0.00927863	0.0126447	0.00155691	0.0153185
PKM	0.379274	0.331715	0.326689	0.514783	0.387861	0.398677	0.396675	0.356248	0.255347	0.225499	0.358198	0.262173	0.481981	0.307327	0.294354	0.358734	0	0.285409	0.357886	0.310445	0.284527	0.220103	0.406037	0.188665	0.360953	0.352792	0.263988	0.455622	0.500606	0.411561	0.597901	0.336988	0.295797	0.261548	0.295753	0.251202	0.302935	0.336354	0	0.343403	0.28931	0.448972	0.437976	0.578806	0.407141	0.215729	0.229987	0.238003
PARP6	0.183194	0.179955	0.115611	0.161336	0.141891	0.120333	0.168364	0.15349	0.134695	0.0795203	0.0963827	0.109992	0.161298	0.131844	0.168119	0.134975	0	0.159807	0.139336	0.147389	0.132843	0.0858727	0.0246049	0.0865277	0.0986381	0.147423	0.37112	0.162445	0.161102	0.166139	0.170972	0.141881	0.13205	0.0909323	0.117537	0.110175	0.152752	0.148829	0	0.123804	0.126999	0.198025	0.128997	0.213247	0.168835	0.132478	0.101078	0.148271
AC009690.3	0.0141936	0.0308168	0.0273834	0.0295335	0.0280977	0.00809282	0.0848124	0.0301247	0.0312469	0.0397114	0.0308446	0.0190347	0.0266079	0.018678	0.0275506	0.0189314	0	0.0300937	0.0283287	0.0339448	0.0115216	0.0304647	0.0417378	0.0189187	0.0134821	0.0310665	0	0.0376235	0.0280361	0.0293083	0.0736602	0.0389541	0.0403534	0.0325747	0.0329689	0.0318164	0.0445053	0.0495518	0	0.0491324	0.029078	0.020655	0.0367466	0.0583848	0.0407937	0.0110161	0.0272477	0.0892716
AC009690.1	0.392747	0.351193	0.260263	0.391019	0.276884	0.242098	0.224945	0.268642	0.215405	0.227265	0.296272	0.251774	0.345213	0.277124	0.297383	0.293752	0	0.322806	0.277834	0.306709	0.280157	0.184177	0.351576	0.184712	0.211134	0.307284	0.138841	0.323058	0.262371	0.386522	0.369292	0.299947	0.277853	0.215722	0.216309	0.249299	0.205961	0.252951	0	0.25671	0.284456	0.300686	0.328036	0.351212	0.262836	0.210446	0.222182	0.244574
HEXA	0	0	0	0.000779522	0	0	0.00207227	0.000671738	0.000511939	0	0	0	0	0	0	0	0	0.00123686	0.00249842	0.00138777	0.00178963	0	0	0	0	0	0	0	0.0024199	0	0.0011796	0	0	0	0	0	0.000171022	0	0	0	0	0	0.0106646	0	0	0	0	0
TMEM202	0.000528368	0	0.000832888	0.00192051	0.00070607	0.001921	0	0.000760247	0.000120162	0	0	0	0	0.00388063	0.00120418	0.00279607	0	0	0.000693807	0.00229296	0	0.000632033	0	0.00317163	0	0.00175607	0	0	0.00197996	0	0	0	0.000595901	0	0	0	0	0	0	0	0	0.00265578	0	0	0	0	0.00312687	0.00242673
ARIH1	0.479864	0.389592	0.296999	0.525832	0.45273	0.340883	0.303952	0.305373	0.224759	0.251169	0.413544	0.317513	0.457628	0.323814	0.344341	0.41461	0	0.321399	0.307185	0.358283	0.299736	0.141784	0.4867	0.15442	0.291722	0.41324	0.596456	0.504649	0.47174	0.491487	0.594262	0.266501	0.306874	0.209729	0.351831	0.239282	0.269871	0.281803	0	0.315441	0.322906	0.543821	0.447593	0.764465	0.390932	0.190931	0.218389	0.233567
GOLGA6B	0.000352379	0	0.000699248	0	0.000855724	0.000379607	0	0	0	0	0	0	0	0	0.000301168	0	0	0.00119431	0	0.000916868	0	0	0	0.0021318	0	0.000336475	0	0.00104349	0	0	0	0	0	0	0	0	0	0	0	0	0	0	0	0	0	0	0	0.00241591
HIGD2B	0.00109536	0.00231669	0.0010753	0.00140961	0	0	0.00102402	0	0.000722407	0	0	0	0.0024837	0	0	0	0	0.000795547	0.000606476	0	0	0	0	0	0.000814556	0.000885888	0	0	0.00609854	0.00247386	0	0	0.000302979	0.000956929	0	0	0	0.000906151	0	0.00155592	0	0	0	0	0	0	0	0
BBS4	0.135714	0.130252	0.115786	0.152035	0.14515	0.140368	0.0972675	0.130417	0.108602	0.0751485	0.0967836	0.0703832	0.0900969	0.125482	0.125926	0.167004	0	0.115886	0.129325	0.105776	0.109142	0.0814143	0.068029	0.1155	0.108926	0.101761	0.131819	0.144138	0.109489	0.149116	0.0864855	0.12795	0.111805	0.126363	0.0650457	0.0989001	0.0930356	0.114777	0	0.134514	0.131756	0.0725077	0.186791	0.192089	0.144095	0.0805036	0.0954608	0.0896536
ADPGK	0.125289	0.14807	0.106832	0.175344	0.122544	0.127378	0.0922775	0.135337	0.127354	0.0761774	0.115806	0.107404	0.13059	0.11518	0.142723	0.164764	0	0.164897	0.143742	0.127015	0.127794	0.0770841	0.0514191	0.100062	0.110197	0.128603	0.596101	0.0979251	0.132486	0.129258	0.133686	0.125248	0.119889	0.093742	0.0930654	0.126498	0.093312	0.0956865	0	0.0749167	0.135174	0.122447	0.15691	0.100868	0.103991	0.0805254	0.116926	0.101019
NEO1	0.313364	0.311798	0.262391	0.385148	0.324016	0.306261	0.223717	0.275226	0.221898	0.217021	0.277484	0.22361	0.279011	0.236207	0.246291	0.310241	0	0.293661	0.245481	0.275954	0.257591	0.165874	0.307686	0.16007	0.265246	0.289705	0.37112	0.374697	0.308205	0.381065	0.366352	0.248352	0.259621	0.221526	0.268156	0.236353	0.238204	0.267587	0	0.263466	0.314348	0.343072	0.331235	0.364429	0.289821	0.227333	0.192604	0.218112
HCN4	0.00182397	0.00389564	0.00324013	0.0072777	0.00464652	0.0118394	0.0279551	0.0113419	0.00498191	0.00387192	0.00764203	0.005113	0	0.00363179	0.00160334	0.008406	0	0.00266825	0.00396759	0.0054527	0.00766165	0.00165131	0	0.00330561	0.00327357	0.00530735	0	0.00131994	0.00990838	0.00340038	0.000367366	0.00931467	0.00337384	0.00930119	0.0029969	0.00316415	0.0118229	0.0028968	0	0.00928102	0.0106644	0	0.00536468	0.0337996	0.00685806	0.00891268	0.0104402	0.00806723
REC114	0.00855272	0.00670743	0.0120629	0.0825945	0.0280712	0.0092235	0.00809528	0.0211084	0.0185219	0.0093906	0.00554629	0.00236438	0.00407436	0.0384893	0.00939366	0.0260624	0	0.0158957	0.0290296	0.0170888	0.0134557	0.0146525	0	0.0281238	0.00359712	0.00920033	0	0.0191608	0.0351584	0.0357186	0.00308755	0.0346537	0.0120139	0.0206607	0.010625	0.0042313	0.0142029	0.0102885	0	0.00546534	0.0250315	0.00510542	0.0453491	0.0104777	0.00177231	0.0363458	0.0167736	0.00421454
NPTN	0.433521	0.385036	0.277327	0.514715	0.406345	0.37708	0.31171	0.34575	0.247252	0.219751	0.355315	0.254025	0.416242	0.333198	0.309087	0.342718	0	0.36436	0.295075	0.352329	0.323341	0.17014	0.413517	0.179916	0.303403	0.340186	0.613579	0.494014	0.427479	0.508017	0.507697	0.264491	0.296556	0.250371	0.341188	0.25469	0.2416	0.341877	0	0.365791	0.305411	0.447497	0.43805	0.624621	0.442949	0.211733	0.225066	0.271885
CD276	0.076738	0.0986865	0.0802166	0.117547	0.104507	0.0810554	0.0725617	0.119028	0.101406	0.0502557	0.0570019	0.0395609	0.0956337	0.136221	0.123856	0.113555	0	0.148941	0.0825667	0.120323	0.107303	0.0692057	0.0299862	0.0664716	0.0746334	0.053277	0	0.0819796	0.0770676	0.125031	0.0779846	0.112149	0.0990966	0.083833	0.0688497	0.0778778	0.0738481	0.073581	0	0.0872772	0.117052	0.0665922	0.124393	0.109245	0.0910215	0.125166	0.0854682	0.068168
TBC1D21	0	0	0.00147268	0.00422002	0	0	0	0	0	0	0	0	0	0	0	0.00136719	0	0	0	0	0	0	0	0	0.00333904	0.00378848	0	0	0	0.000467754	0	0	0	0	0.00179374	0	0	0	0	0	0	0	0	0	0	0.0033644	0	0
LOXL1	0	0	0.00123342	0.000397161	0	0.00251371	0.00213546	0	0.000413982	0.000381587	0.000246705	0	0	0.00352508	0.000993468	0	0	0.0105976	0.000812814	0	0	0.000525073	0	0	0.00167187	0.00161847	0	0.00145838	0.00620501	0.00260613	0.00183734	0.00195227	0.000136466	0	0.00360141	0	0.00208292	0.00439101	0	0.00354815	0	0	0	0	0	0	0	0
STOML1	0.0745343	0.0910387	0.0727798	0.0923653	0.0838864	0.0791345	0.0752959	0.0683521	0.0714442	0.0394512	0.05028	0.0477618	0.058852	0.0813311	0.0683164	0.0728854	0	0.0663208	0.110638	0.0734589	0.0732924	0.0577696	0.114186	0.0531278	0.0625092	0.0730812	0	0.0575596	0.106514	0.0988109	0.0594639	0.0987896	0.0704992	0.0540443	0.0307352	0.0361277	0.0498439	0.053435	0	0.0715045	0.0520763	0.0724616	0.0896764	0.0442377	0.0566497	0.0404182	0.0278338	0.0385297
PML	0.0621518	0.0440746	0.0499658	0.0701909	0.0571148	0.0420151	0.0537826	0.0552448	0.047054	0.0306618	0.0410382	0.0364891	0.0493188	0.0320814	0.065366	0.0503272	0	0.0356349	0.0565328	0.0312485	0.0579738	0.0452087	0.0916141	0.0419416	0.045055	0.0281857	0	0.0550291	0.0429714	0.0389287	0.0720082	0.0626941	0.0418306	0.0455329	0.0268854	0.0506245	0.0436548	0.055595	0	0.0601719	0.0463961	0.0561761	0.0671162	0.0609365	0.0590915	0.0218543	0.0512424	0.0663576
ISLR2	0.0138911	0.00421086	0.00711244	0.0164455	0.00225206	0.00880087	0.0104879	0.00948564	0.00525152	0	0.00820934	0.00729688	0.000875573	0.00397976	0.00699393	0.00445209	0	0.00485236	0.00684381	0.00286183	0.00245909	0.00447646	0	0.00772179	0.00147485	0.013295	0	0.00954251	0.0086068	0.00506143	0.0280146	0.00319665	0.0158337	0.0021195	0	0	0.00554664	0.00262743	0	0.00814062	0.00156471	0	0.00809995	0.0098533	0.0106017	0	0	0.00691415
ISLR	0.0230476	0.014082	0.00478087	0.0125152	0.00892879	0.00615623	0.0126541	0.00361571	0.00708005	0.0111058	0.000950327	0.00440385	0.00165187	0	0.00445879	0.00214379	0	0	0.0056654	0.00136673	0.00423712	0.00136754	0	0.00218145	0.00241601	0.0129738	0	0.00873313	0.0102362	0.00490623	0.00675982	0.000930557	0.00340786	0.0013213	0	0.00186582	0.00281915	0	0	0	0	0.00282447	0.00220853	0.0102816	0	0.0030504	0.0123931	0
STRA6	0	0.000527134	7.96497e-05	0.00488556	0.00490175	0.00112937	0	0	0.000188524	0.000768971	0	0.00132948	0	0	0	0	0	0	0	0.00406159	0.00101819	0.000270654	0	0	0	0	0	0.0018299	0.00248761	0.00273722	0.00637936	0.0010386	0.000383857	0.000491614	0	0	0.000571348	0.000772227	0	0.000327373	0	0.00110237	0	0	0	0	0	0.00199533
CCDC33	0.00114534	0.00637885	0.00760295	0.036254	0.0160707	0.00531866	0.00295986	0.0051289	0.0075932	0.00300451	0.000563525	0.00350118	0.00109806	0.0212026	0.00317389	0.0193464	0	0.0038176	0.00615436	0.00422757	0.00397594	0.00319949	0	0.00356558	0.000534973	0	0	0.0172298	0.0184301	0.0134139	0	0.00949124	0.0039833	0.0045184	0.00191012	0.00513785	0.00371191	0.00737456	0	0.00492255	0.00970535	0.00115594	0.00961375	0	0.0012466	0.00132947	0.00463933	0.00962152
CYP11A1	0.00181244	0.00802166	0.00502144	0.0103941	0.00878001	0.00225201	0	0.0058139	0.0012023	0.00313861	0.00240107	0	0.00156113	0.00312898	0	0.00374839	0	0.00559501	0.000450445	0.00262895	0.00254311	0	0	0	0.00177885	0.00117549	0	0.00953891	0.00370829	0.00116755	0	0	0.00253197	0.00106336	0	0.000673518	0.000189777	0.000930989	0	0	0.00126979	0	0.00350263	0	0	0.00108673	0.00168303	0
SEMA7A	0.0856072	0.0614403	0.0556108	0.0579297	0.0527235	0.0597445	0.10439	0.0786196	0.0739287	0.0350176	0.029704	0.0368961	0.076057	0.0622637	0.0622786	0.0567551	0	0.0514984	0.0929262	0.0761109	0.0921209	0.0597309	0.012399	0.0381453	0.050749	0.0471238	0	0.0898668	0.135543	0.0737988	0.158021	0.12138	0.0752462	0.0341493	0.02258	0.0422038	0.103914	0.066266	0	0.0556375	0.0396087	0.0957024	0.113551	0.0655168	0.10795	0.028705	0.0289997	0.0394439
UBL7	0.0260727	0.0298941	0.0293549	0.0453455	0.0391834	0.032713	0.0512982	0.0326011	0.0271069	0.0118763	0.0187989	0.0166319	0.0211242	0.0626047	0.0237055	0.0266773	0	0.01907	0.0405728	0.0277464	0.0277746	0.0232463	0.0277825	0.0288362	0.0306512	0.0456097	0	0.0273558	0.0652946	0.0267757	0.057102	0.0515641	0.0274558	0.0248794	0.0139702	0.0271347	0.0342265	0.0209817	0	0.0261795	0.0226177	0.0384749	0.0485074	0.0260371	0.0445496	0.025414	0.0164565	0.0159552
ARID3B	0.0653971	0.0441538	0.0409394	0.0340853	0.0561425	0.040256	0.0199828	0.0393262	0.0386187	0.0332067	0.0362395	0.0438334	0.0895668	0.0664912	0.0454288	0.0576221	0	0.0428168	0.0477723	0.0520111	0.0359241	0.0493256	0	0.0293612	0.0399534	0.0542055	0	0.0317158	0.0366467	0.0639522	0.0788956	0.0507079	0.0495894	0.0615271	0.019952	0.0284593	0.0395796	0.0553069	0	0.0568172	0.0274955	0.0365203	0.0583318	0.0682265	0.0326069	0.00534228	0.0260706	0.0141046
CLK3	0.0656767	0.0635619	0.0646195	0.0839989	0.076933	0.075769	0.153043	0.0994392	0.0851115	0.0400764	0.077996	0.0555615	0.120525	0.0969783	0.113297	0.102808	0	0.104307	0.0689775	0.0851293	0.0999759	0.0559664	0.0978912	0.063349	0.0666298	0.056552	0	0.0852531	0.0768167	0.0716986	0.130004	0.071561	0.0802779	0.0660774	0.0523378	0.0520392	0.0606721	0.0775591	0	0.067403	0.100192	0.0816222	0.100937	0.0782571	0.095684	0.0683466	0.0881056	0.159544
EDC3	0.151064	0.138137	0.105916	0.178348	0.186114	0.129681	0.132255	0.138859	0.130129	0.0971496	0.154367	0.0994494	0.114653	0.171804	0.169134	0.199605	0	0.161242	0.126493	0.126117	0.139688	0.0863722	0.099004	0.101277	0.0835327	0.106198	0.978837	0.121941	0.137523	0.174765	0.115908	0.15231	0.113365	0.107106	0.085951	0.110644	0.110032	0.14127	0	0.104063	0.148499	0.108421	0.163604	0.0869851	0.114216	0.0984015	0.111117	0.116059
CYP1A1	0	0.000132863	0.000796237	0.00702075	0.00546078	0.00352893	0.00351953	0.000287323	0.00434946	0.000796619	0.000427018	0	0	0.00107437	0.00220371	0.000671559	0	0.0018432	0.00222034	0.00490388	0.00437584	0.00107125	0	0	0.00574343	0	0	0	0.00201802	0.000638713	0	0.000800114	0.000650655	0.00131581	0.000531006	0.000531017	0.000574383	0.00158388	0	0	0.000804899	0	0.00175162	0	0	0	0.00190423	0.00779371
CYP1A2	0	0	0	0.00143058	0	0	0	0	0	0	0	0	0	0	0.000249977	0	0	0	0.000395891	0	0	0.00091785	0	0	0	0	0	0	0	0	0	0	0	0	0	0	0	0	0	0	0	0	0	0	0	0	0	0
CSK	0.09237	0.0793195	0.0962497	0.120899	0.103518	0.0808592	0.159738	0.119507	0.110051	0.0849561	0.0990369	0.099144	0.107475	0.0991816	0.115087	0.117848	0	0.0828204	0.1475	0.113424	0.113326	0.0740176	0.0852012	0.0784732	0.132571	0.0896693	0.131819	0.0715835	0.137028	0.110117	0.146811	0.12589	0.105191	0.0758602	0.0730257	0.091839	0.110424	0.119051	0	0.0983707	0.108052	0.129539	0.124817	0.195723	0.171967	0.0663875	0.0759488	0.0808636
LMAN1L	0.00780867	0.00379496	0.00125712	0	0.000453169	0	0.00609555	0	0.00142968	0	0.00387025	0	0	0.00738966	0.00401173	0.00526671	0	0.00234295	0.00286082	0	0.00108173	0	0	0.000640934	0.00446364	0	0	0.000680192	0	0.00116618	0	0	0.00214552	0	0	0.000217852	0.00126006	0.000580023	0	0.000350993	0	0.00833427	0	0	0.00479633	0.00180374	0	0.0348186
CPLX3	0	0.00250413	0.000233256	0.00550111	0.00032416	0.000971124	0.0124502	0.0168081	0.00674993	0.000787384	0.00245825	0.000344579	0	0	0.00557425	0.00368384	0	0.00142276	0.00348533	0.000344298	0.00263538	0.000394087	0	0	0.00135016	0.00339659	0	0.000626162	0.00418474	0.00390106	0.0230621	0.00400288	0.00974026	0.00353601	0	0	0.00290706	0.00290071	0	0.00259123	0	0.0038272	0	0	0.00564492	0.0126026	0.000614059	0.0690146
ULK3	0.191037	0.20464	0.163326	0.337104	0.263553	0.215894	0.204487	0.222879	0.20455	0.1198	0.133902	0.119357	0.231136	0.346677	0.24888	0.324976	0	0.254272	0.225789	0.219292	0.242961	0.102824	0.133865	0.149352	0.1259	0.145816	0.131819	0.218304	0.23386	0.274459	0.263097	0.254098	0.177022	0.131992	0.12032	0.141116	0.169541	0.212227	0	0.191505	0.253375	0.204249	0.294383	0.213229	0.20101	0.0735876	0.140966	0.0576964
SCAMP2	0.0406053	0.0335399	0.050301	0.0763962	0.0536725	0.0391017	0.0507332	0.0689093	0.0730346	0.042872	0.0434559	0.0327431	0.0660668	0.0778627	0.0694876	0.0661854	0	0.063845	0.0543108	0.0635356	0.057659	0.0401693	0.0839773	0.0503559	0.0260525	0.0383318	0	0.0524555	0.0868581	0.0470532	0.116013	0.0883398	0.0638253	0.039641	0.0455475	0.0559317	0.0381355	0.0423316	0	0.0611869	0.0621038	0.0539262	0.0892567	0.0403831	0.0468249	0.0499439	0.0647421	0.0505441
MPI	0.0306821	0.0283951	0.0373864	0.0782911	0.0494664	0.041761	0.0567837	0.0646866	0.0533407	0.0331242	0.0384636	0.0254222	0.0545071	0.0458117	0.0455621	0.073146	0	0.0456239	0.0726877	0.0301597	0.0494609	0.0394401	0.100248	0.0335297	0.0569726	0.0420743	0	0.0389782	0.0561694	0.0584072	0.0819695	0.0477888	0.0343051	0.0370682	0.0272983	0.0325443	0.0319879	0.0367963	0	0.0593927	0.0366259	0.037097	0.0508216	0.0171596	0.0398514	0.0313399	0.0251399	0.0366867
FAM219B	0.134826	0.10797	0.0961733	0.180644	0.143074	0.11913	0.111804	0.149173	0.132276	0.0931146	0.0771692	0.0680837	0.130465	0.178137	0.107613	0.176668	0	0.114019	0.143297	0.126071	0.132196	0.0762037	0.0669152	0.134598	0.0793181	0.134776	0.131819	0.13957	0.160682	0.117164	0.146763	0.166469	0.109394	0.0540729	0.0979738	0.101282	0.09433	0.108352	0	0.125312	0.110994	0.128756	0.14045	0.216221	0.0802951	0.107683	0.0808889	0.077327
COX5A	0.163379	0.125949	0.120471	0.238423	0.173334	0.138575	0.229383	0.147159	0.146853	0.0707235	0.108743	0.10407	0.130261	0.214843	0.143491	0.231195	0	0.180036	0.200531	0.106001	0.163451	0.109468	0.0449841	0.149142	0.128573	0.09557	0.131819	0.151553	0.24039	0.120403	0.201026	0.165168	0.118791	0.114503	0.0828965	0.118772	0.125072	0.119503	0	0.100549	0.131844	0.126741	0.176328	0.139596	0.139764	0.0819342	0.0983956	0.0987918
RPP25	0.0319314	0.0185355	0.0502796	0.103207	0.0531257	0.0477724	0.126122	0.0711881	0.0921258	0.0292084	0.0372428	0.0291172	0.0529529	0.103738	0.0350163	0.124843	0	0.0448772	0.1752	0.0416665	0.0877316	0.054237	0.0771398	0.0899893	0.0662505	0.0575099	0	0.0474062	0.115816	0.0331952	0.0454987	0.0933643	0.0300033	0.0397668	0.0178975	0.0382719	0.0528741	0.0368871	0	0.0555405	0.0645457	0.0300328	0.0615075	0.036339	0.0833109	0.0337777	0.01767	0.0554571
SCAMP5	0.494182	0.411367	0.322831	0.530993	0.454782	0.378159	0.334482	0.384649	0.199199	0.25288	0.35904	0.310942	0.439232	0.219269	0.287786	0.363377	0	0.330303	0.323157	0.3494	0.290141	0.158356	0.388569	0.137031	0.297854	0.357954	0.169807	0.483381	0.451158	0.543688	0.542681	0.315353	0.319413	0.264511	0.381873	0.281559	0.265882	0.339134	0	0.337656	0.30091	0.483267	0.445479	0.614391	0.381079	0.205592	0.246963	0.212688
PPCDC	0.172839	0.176018	0.133255	0.109834	0.111192	0.0896258	0.0922816	0.125949	0.0990019	0.0858488	0.139216	0.138349	0.146083	0.151079	0.169966	0.130728	0	0.168793	0.122903	0.131657	0.11331	0.118251	0.194239	0.142105	0.0864201	0.18807	0	0.124641	0.133524	0.185797	0.250403	0.163105	0.137213	0.115077	0.10635	0.138406	0.125632	0.134656	0	0.15597	0.142479	0.177167	0.134208	0.0955357	0.100825	0.0997601	0.156033	0.152623
C15orf39	0.00459089	0.000682488	0.00276816	0.00704118	0.00289991	0.00983756	0.00592603	0.00368007	0.00544564	0.00717138	0.0042829	0.00221565	0.0141609	0.00562371	0.00161773	0.0030654	0	0.00123409	0.0117784	0.00356347	0.00343745	0.00684324	0	0.00431431	0.00463542	0.00433856	0	0.000918333	0.00208332	0.00229945	0.00590156	0.00437981	0.00837487	0.00114915	0.00121289	0.00242606	0.00459268	0.00103847	0	0.00707157	0.00663717	0.0047915	0.00517193	0	0.00519427	0	0.00156568	0.00302513
GOLGA6C	0	0	0	0	0	0	0	0	0	0	0	0	0	0	0	0	0	0	0	0	0	0.000161156	0	0	0	0.00162491	0	0	0	0	0	0	0	0	0	0	0	0	0	0	0	0.0100957	0	0	0	0	0	0
COMMD4	0.100891	0.071881	0.0655931	0.136193	0.106194	0.0717182	0.0757481	0.0760383	0.0882183	0.0600369	0.0486224	0.0552863	0.103211	0.137091	0.0941916	0.1135	0	0.127534	0.0862374	0.102707	0.104357	0.0459415	0.0492059	0.0691297	0.0543382	0.0761574	0	0.076903	0.0712837	0.111175	0.0997525	0.112513	0.0684481	0.0441247	0.0448511	0.0758889	0.0660721	0.0805919	0	0.0490434	0.10292	0.0997649	0.121946	0.170434	0.0616491	0.0505097	0.0411738	0.0578284
NEIL1	0.119339	0.0934866	0.145735	0.289694	0.19952	0.14053	0.173886	0.202094	0.216164	0.09533	0.10801	0.0955745	0.22533	0.310973	0.231416	0.263669	0	0.247956	0.180673	0.163554	0.193882	0.125099	0.142054	0.15846	0.0965854	0.123058	0	0.145995	0.219429	0.158043	0.217233	0.216243	0.147961	0.121298	0.115584	0.148299	0.174478	0.194776	0	0.168436	0.224906	0.156487	0.237863	0.170091	0.134199	0.0964647	0.144696	0.103706
MAN2C1	0.212377	0.190883	0.160583	0.28399	0.207741	0.188763	0.18263	0.216785	0.17434	0.124595	0.162015	0.10996	0.219988	0.266482	0.266321	0.269754	0	0.246607	0.187803	0.220174	0.21692	0.118678	0.225115	0.134055	0.125835	0.178563	0.145524	0.180627	0.225786	0.231361	0.256212	0.194121	0.194457	0.127849	0.123168	0.159444	0.159115	0.173489	0	0.190031	0.214828	0.20688	0.25235	0.20864	0.2188	0.124415	0.165333	0.134594
SIN3A	0.146347	0.139294	0.12456	0.201632	0.127488	0.139119	0.0932021	0.147487	0.130167	0.093896	0.147141	0.0966526	0.113253	0.0963895	0.152142	0.159284	0	0.15602	0.145427	0.142549	0.140568	0.107445	0.159595	0.112767	0.0975841	0.114018	0	0.142809	0.199364	0.182025	0.197151	0.175334	0.129532	0.118518	0.13697	0.128808	0.117626	0.142143	0	0.149048	0.154047	0.103064	0.218225	0.0986023	0.152522	0.10668	0.119722	0.130031
PTPN9	0.369122	0.342934	0.265108	0.523525	0.371502	0.367343	0.24586	0.292196	0.261345	0.260354	0.313079	0.251084	0.360474	0.30973	0.333613	0.435621	0	0.325446	0.289507	0.329256	0.305814	0.170028	0.328487	0.249799	0.243558	0.327389	0.37112	0.34486	0.364704	0.380469	0.462341	0.305607	0.291233	0.248279	0.321316	0.234771	0.224362	0.283689	0	0.329448	0.333922	0.326738	0.397209	0.432761	0.281783	0.19002	0.244624	0.293098
SNUPN	0.087911	0.0776723	0.0661947	0.101583	0.0982965	0.0629086	0.0842601	0.0777116	0.0704479	0.0323097	0.0620246	0.0605204	0.0710042	0.119817	0.0888105	0.114713	0	0.0956106	0.115252	0.0666166	0.0854032	0.067342	0.0618316	0.0735271	0.0443885	0.0551629	0	0.04979	0.0940313	0.093614	0.0884345	0.104623	0.0630663	0.0622527	0.0357985	0.0607086	0.0738742	0.0598432	0	0.0492197	0.076641	0.0774161	0.1182	0.0756738	0.0616609	0.0398122	0.0693238	0.076814
IMP3	0.0374307	0.0289998	0.0317542	0.0617235	0.0426139	0.0290089	0.0972932	0.0433682	0.050427	0.0251533	0.0251024	0.0148388	0.0343083	0.0612866	0.0338894	0.0546481	0	0.0270066	0.102854	0.0244534	0.0378041	0.0193211	0	0.0308329	0.0341762	0.0155274	0	0.057654	0.0364753	0.0302358	0.0340543	0.0594322	0.0259761	0.0246603	0.0131087	0.0153902	0.0522834	0.031256	0	0.0408845	0.030075	0.0100515	0.0468539	0.0433526	0.0405399	0.0226576	0.00744455	0.0207972
SNX33	0.000913749	0.00862981	0.002452	0.00663349	0.0014982	0.00419309	0.0041108	0.00153522	0.000558909	0.00236741	0	0.0014975	0.00218974	0.0013896	0.00099827	0.00161187	0	0.0021442	0.00136138	0.00513007	0	0.00278012	0	0	0	0.0010789	0	0.00869069	0.00505181	0.00178462	0.00714545	0.00582029	0.000525846	0.00106551	0	0.000234182	0.00085258	0.00192046	0	0	0.00101829	0.00241376	0	0	0.00112875	0	0.00718373	0.00198989
CSPG4	0.00678759	0.00262749	0.000975792	0.000632633	0.00375296	0.00407989	0.00752547	0.00946821	0.0044355	0	0.00367629	0.000541867	0.00482142	0.00307545	0.00147471	0	0	0	0.00149762	0.00106273	0.000532992	0.000247296	0	0.000932371	0.00249026	0.00142451	0	0.00397346	0.00095124	0.00127625	0.00673066	0.00315598	0.00473473	0.00165011	0	0.0011453	0.000287404	0	0	0.00170281	0.000674419	0.000775483	0.00818566	0	0.00151627	0	0.00180688	0.00372827
ODF3L1	0	0.00210949	0.000182943	0	0	0	0	0.00192677	0.000852342	0	0	0	0	0.00549294	0	0	0	0	0	0	0	0.000289174	0	0	0	0	0	0	0	0	0	0	0.00100001	0.00129179	0	0	0	0	0	0	0	0	0	0	0	0	0	0
UBE2Q2	0.191602	0.147602	0.137004	0.200658	0.161679	0.14445	0.108136	0.159958	0.106186	0.0923819	0.147164	0.108356	0.133984	0.182615	0.100016	0.175144	0	0.146092	0.165401	0.151568	0.150983	0.101164	0.0960793	0.133611	0.113023	0.105017	0.145524	0.214358	0.189685	0.177136	0.157903	0.170225	0.118449	0.0999606	0.116641	0.0987094	0.110192	0.125967	0	0.17419	0.129677	0.140323	0.196506	0.160506	0.159425	0.0967843	0.119242	0.171983
FBXO22	0.464711	0.340711	0.260738	0.34749	0.273784	0.272702	0.259863	0.268456	0.20623	0.18899	0.342564	0.220752	0.359336	0.284887	0.253453	0.25937	0	0.30084	0.262867	0.25566	0.242617	0.162578	0.204666	0.162437	0.216697	0.30692	0.471206	0.322601	0.346114	0.373672	0.373449	0.267869	0.230876	0.200401	0.303417	0.25217	0.237797	0.261954	0	0.278917	0.265228	0.399906	0.357695	0.365003	0.240516	0.164895	0.181316	0.198141
NRG4	0.346896	0.24482	0.176669	0.244314	0.147586	0.121985	0.110488	0.186863	0.0982009	0.156037	0.182803	0.144564	0.120917	0.225351	0.161669	0.196822	0	0.276295	0.18999	0.187698	0.193014	0.178293	0.06517	0.168613	0.0993646	0.168001	0	0.206713	0.256933	0.241018	0.270572	0.233313	0.179738	0.178672	0.183078	0.160181	0.118624	0.189713	0	0.132233	0.156279	0.184035	0.293786	0.101871	0.165357	0.151266	0.14113	0.19275
TMEM266	0.295358	0.267686	0.237279	0.301283	0.256944	0.168434	0.136186	0.266756	0.208739	0.188846	0.256327	0.188343	0.302299	0.26143	0.282017	0.286138	0	0.273019	0.195363	0.279059	0.197845	0.162436	0.424024	0.186785	0.139855	0.240114	0.263988	0.258171	0.245853	0.307795	0.428967	0.279937	0.265516	0.220546	0.227837	0.217704	0.196653	0.224012	0	0.235616	0.247655	0.339587	0.350804	0.256439	0.271087	0.174779	0.211592	0.179534
ETFA	0.222472	0.204087	0.172643	0.283655	0.209579	0.20191	0.0852586	0.194091	0.154131	0.116291	0.164786	0.146866	0.184389	0.230095	0.190851	0.25508	0	0.219147	0.186944	0.182821	0.200474	0.125962	0.159812	0.135527	0.144539	0.157676	0.145524	0.218129	0.237962	0.225484	0.196375	0.192678	0.175441	0.128253	0.131314	0.165694	0.142307	0.138115	0	0.137347	0.201167	0.192922	0.224051	0.182514	0.132483	0.147678	0.133288	0.151736
SCAPER	0.495161	0.471492	0.291511	0.560307	0.425685	0.3424	0.405663	0.367512	0.258218	0.231936	0.381177	0.235059	0.443762	0.377655	0.314879	0.393621	0	0.416322	0.34738	0.36028	0.329447	0.16613	0.595418	0.16978	0.296253	0.480599	0.857392	0.559164	0.436339	0.527283	0.613716	0.29172	0.344659	0.24941	0.399496	0.249156	0.276117	0.312779	0	0.355083	0.338544	0.507257	0.456131	0.771575	0.375179	0.321669	0.265867	0.275246
RCN2	0.238135	0.204772	0.179224	0.371311	0.278586	0.259588	0.246577	0.2519	0.207191	0.132778	0.204921	0.171635	0.241761	0.26121	0.165739	0.277429	0	0.253632	0.292301	0.182247	0.225448	0.155722	0.168991	0.145479	0.201174	0.203541	0.978837	0.267547	0.341867	0.26647	0.272351	0.253619	0.205683	0.186177	0.158395	0.151325	0.1865	0.189739	0	0.22715	0.195199	0.19856	0.290341	0.203649	0.227289	0.132147	0.102175	0.143714
PSTPIP1	0	0.0023288	0.002908	0.00308448	0.00044069	0.000294318	0.00332895	0.00119184	0.00108553	0.00101242	0	0	0	0	0.00283851	0.0028969	0	0.00187294	0	0	0	0.00221583	0.00822445	0	0.000875934	0	0	0.00111398	0.0037886	0.00393159	0	0.00332099	0.00145501	0.00143178	0	0.000669497	0.00119253	0.000292985	0	0	0	0.000350066	0	0	0	0	0.00106458	0
TSPAN3	0.294118	0.240055	0.214199	0.321182	0.253025	0.228147	0.29442	0.278801	0.207354	0.169839	0.252095	0.179801	0.265624	0.24233	0.188372	0.265846	0	0.258243	0.293983	0.227969	0.231785	0.139622	0.199011	0.143917	0.219233	0.261698	0.131819	0.275016	0.322934	0.27487	0.334408	0.262113	0.21101	0.167935	0.209197	0.167901	0.201466	0.225052	0	0.232186	0.208761	0.252873	0.29146	0.257148	0.238185	0.192792	0.129516	0.191591
PEAK1	0.353373	0.346419	0.325054	0.431199	0.36418	0.334935	0.279464	0.284543	0.251193	0.25637	0.316885	0.285789	0.340514	0.259555	0.340123	0.318756	0	0.295965	0.289685	0.277319	0.295662	0.218809	0.346396	0.232718	0.297112	0.35647	0.447603	0.470886	0.384445	0.434155	0.449435	0.313559	0.28959	0.287819	0.420326	0.271973	0.290481	0.316656	0	0.390678	0.332374	0.45086	0.420353	0.455556	0.400293	0.328185	0.245346	0.313458
HMG20A	0.306169	0.28373	0.246657	0.359743	0.300089	0.26541	0.232648	0.264377	0.204294	0.22662	0.260075	0.21916	0.291788	0.250082	0.259589	0.315636	0	0.260625	0.269624	0.279375	0.277585	0.16692	0.288908	0.151119	0.200554	0.261407	0.145524	0.370629	0.353275	0.362111	0.379843	0.239691	0.24532	0.220286	0.224466	0.19254	0.212802	0.232292	0	0.275089	0.243283	0.313375	0.330486	0.317224	0.256113	0.15309	0.169827	0.186797
LINGO1	0.478309	0.39968	0.267168	0.48936	0.37826	0.386515	0.281715	0.286458	0.198531	0.237057	0.356742	0.242123	0.43989	0.364403	0.338093	0.333988	0	0.303621	0.304255	0.381781	0.29117	0.153529	0.428591	0.142947	0.276591	0.413188	0.596456	0.497426	0.42223	0.490849	0.506664	0.237114	0.280942	0.209176	0.383124	0.248293	0.238752	0.315972	0	0.360546	0.261527	0.503782	0.479353	0.783934	0.474243	0.183313	0.257748	0.231224
TBC1D2B	0.145883	0.167456	0.14523	0.165259	0.168032	0.15005	0.165606	0.178565	0.146915	0.119944	0.141601	0.124415	0.197566	0.166309	0.14719	0.17052	0	0.195031	0.138508	0.178264	0.137922	0.11991	0.242709	0.123065	0.118779	0.128637	0.341338	0.177267	0.173941	0.209331	0.197939	0.143693	0.148479	0.107897	0.153457	0.152267	0.147677	0.154404	0	0.177146	0.144362	0.167521	0.22858	0.138603	0.149022	0.135787	0.145243	0.151574
SH2D7	0	0	0.0018621	0.00876816	0.0146261	0.00398759	0.00426085	0.00355039	0.0031644	0.00034722	0.00132942	0	0	0.00835856	0.00212573	0.00530517	0	0.00271521	0.00273837	0.00082724	0.0023136	0.0021827	0	0.00413322	0.00443263	0.00188898	0	0.0036064	0.00523529	0.00631623	0	0.00738069	0.00120244	0.00476572	0.00118313	0.0031498	0.00121938	0.00120508	0	0.00212396	0.000404678	0.0088199	0.00612771	0	0	0.000965342	0.000393966	0.00158455
CIB2	0.0541943	0.0430187	0.0487246	0.086175	0.0620612	0.0312616	0.0544972	0.0692455	0.0658647	0.0381628	0.0546812	0.0386263	0.0455853	0.0757638	0.056066	0.0633346	0	0.0439787	0.0711907	0.0523382	0.0797347	0.035732	0.0932937	0.0602368	0.0437265	0.0211587	0	0.0511529	0.0720164	0.0435885	0.0313478	0.0701958	0.0343899	0.0531816	0.0438841	0.0533008	0.0734494	0.0585107	0	0.0528055	0.0704272	0.0783098	0.0439021	0.0213776	0.0461668	0.0220448	0.0521479	0.0374589
IDH3A	0.320558	0.269301	0.260875	0.383906	0.360011	0.326688	0.276261	0.292291	0.229322	0.17152	0.27018	0.223919	0.297195	0.256032	0.266788	0.340496	0	0.285592	0.311332	0.245659	0.278604	0.16646	0.270005	0.170877	0.266436	0.296684	0	0.350746	0.424136	0.326909	0.285193	0.286652	0.253113	0.178077	0.25098	0.220034	0.236806	0.224311	0	0.272545	0.294061	0.341845	0.379728	0.333117	0.27255	0.168561	0.193403	0.184376
ACSBG1	0.0112157	0.00625769	0.00973876	0.0417991	0.0381876	0.0114607	0.00745441	0.0161682	0.0115694	0.0113486	0.0036579	0.00664057	0.0138749	0.0393721	0.0119631	0.0130713	0	0.00107745	0.00807669	0.00648869	0.00386237	0.0133504	0	0.00315221	0.0118516	0.00434985	0	0.0110743	0.0209142	0.0351049	0.0161469	0.012003	0.00745455	0.00738808	0.0130298	0.00918956	0.00671097	0.0125303	0	0.0105073	0.0110562	0.0159248	0.00770637	0.0353758	0.0108456	0.00619613	0.00470451	0.00648567
DNAJA4	0.125145	0.145487	0.116942	0.242245	0.168047	0.185924	0.256625	0.177062	0.148254	0.111887	0.137002	0.1054	0.15226	0.153602	0.128468	0.135563	0	0.119365	0.206667	0.155115	0.156914	0.116449	0.160055	0.101689	0.174302	0.126827	0	0.177592	0.167219	0.124026	0.153156	0.154947	0.156858	0.123637	0.0964937	0.12649	0.126765	0.11832	0	0.11699	0.139866	0.0646139	0.149877	0.252857	0.17158	0.140149	0.0951561	0.173411
WDR61	0.218757	0.172145	0.203665	0.37248	0.315557	0.210157	0.216125	0.230145	0.191494	0.100257	0.154372	0.0894977	0.170181	0.251188	0.195542	0.291693	0	0.228881	0.222427	0.186917	0.213591	0.1361	0.136877	0.167214	0.141287	0.151624	0.356541	0.220224	0.308167	0.248453	0.17357	0.248266	0.174871	0.148098	0.10438	0.150157	0.168487	0.20237	0	0.200948	0.199169	0.170341	0.279652	0.202922	0.188822	0.172123	0.0889043	0.147207
CRABP1	0.028577	0.00596678	0.00663548	0.0136622	0.00400232	0.00388232	0.0207103	0.0142091	0.00557068	0.00347104	0.0151498	0.00376897	0.00276914	0.0127481	0.00171752	0.0284291	0	0.0154821	0.0106963	0.00373574	0.0140909	0.00680146	0	0.00415199	0.00483501	0.000338572	0.978837	0.000681202	0.00688955	0.00888516	0.0110624	0.015734	0.00335219	0.00811478	0.00192809	0.00506689	0.00474412	0.0107601	0	0.0104088	0.00242794	0.0108779	0.00944148	0.00576985	0.0183052	0.00441996	0.00136061	0.00785796
IREB2	0.251345	0.281164	0.234141	0.356986	0.305269	0.306335	0.283796	0.277448	0.211712	0.222255	0.249646	0.201963	0.292085	0.271478	0.232275	0.30384	0	0.284268	0.274925	0.246425	0.262824	0.15971	0.162575	0.152441	0.230451	0.250807	0.447603	0.340198	0.359717	0.311251	0.32536	0.242411	0.235437	0.186499	0.224621	0.170922	0.218328	0.234019	0	0.250524	0.231681	0.27974	0.367268	0.310693	0.270494	0.177214	0.191221	0.196505
HYKK	0.0245146	0.053885	0.0213397	0.0364233	0.0153511	0.0233252	0.00954401	0.0118034	0.0185053	0.0106458	0.0232802	0.00997676	0.0171023	0.0163113	0.0130175	0.0198424	0	0.0161155	0.0262254	0.0201562	0.0249223	0.00955954	0	0.00748376	0.0160766	0.00478985	0	0.0260206	0.0348992	0.016233	0.0118473	0.0146955	0.0172144	0.00235432	0.00855128	0.010956	0.0146508	0.014523	0	0.0177356	0.0183884	0.0120825	0.0180126	0.00656033	0.0166464	0.011321	0.0330023	0.0459893
PSMA4	0.154491	0.129872	0.0787751	0.164533	0.128671	0.122806	0.163395	0.118297	0.103186	0.0753767	0.0888701	0.0632631	0.125351	0.100039	0.0873152	0.0993672	0	0.0948181	0.14131	0.090358	0.0996688	0.0612296	0.105782	0.0794772	0.0976104	0.0930569	0.746943	0.100027	0.137209	0.110497	0.176428	0.107694	0.0837938	0.0724395	0.042792	0.0781568	0.0723524	0.072792	0	0.0753263	0.0758796	0.0716638	0.123252	0.117192	0.0916644	0.0471713	0.0444109	0.0621711
CHRNA5	0.00450697	0.0126724	0.00955222	0.0177091	0.0180045	0.00888486	0.0362445	0.00471523	0.00403716	0.00212471	0.0119671	0.0026724	0.0144078	0.00719125	0.00411015	0.00508676	0	0.0122054	0.0194985	0.00774541	0.00700666	0.00448129	0	0.0105386	0.00337273	0.00169172	0	0.000683045	0.00895241	0.0120766	0.0124182	0.0184158	0.00689002	0.00658865	0.00474115	0.00401542	0.010293	0.0140699	0	0.0069026	0.00427028	0.00578476	0.00682986	0.00341451	0.00450841	0.00159637	0.0162672	0.0199658
CHRNA3	0.00514488	0.00079556	0.00183983	0.00389692	0	0	0.00189396	0.00070846	0.00173296	0	0	0	0	0.00192137	0.00301135	0.00117171	0	0	0.000524154	0	0	0.000322018	0	0.00170063	0	0	0	0.00331787	0.00441638	0.000352589	0	0.00175951	0.00141785	0	0	0.000279204	0.000776483	0	0	0	0	0	0	0	0	0	0	0
CHRNB4	0.0172912	0.011133	0.0101947	0.031505	0.0225791	0.00256982	0.00862183	0.0157737	0.00734446	0.00250592	0.00158578	0.00157083	0.00315286	0.0152307	0.00695223	0.0209209	0	0.0149603	0.00536267	0.0111081	0.0077457	0.00677569	0.0196159	0.010304	0.00612538	0.00736556	0	0.0180038	0.0362436	0.0131915	0.00814	0.00273433	0.00836664	0.00476379	0.00307434	0.00158177	0.0110508	0.00262077	0	0.000898393	0.00715633	0.00670742	0.0103158	0	0.0150007	0.00549899	0.00269623	0.0106679
ADAMTS7	0.0038263	0.00763167	0.00392808	0.0103974	0.00737276	0	0.00267986	0.00158561	0.00315149	0.00051362	0.00124899	0.00331591	0	0.00504575	0.00186356	0	0	0.00701549	0.00451345	0.00357864	0.00263955	0.000590701	0	0.00112822	0.00089286	0.00154213	0	0	0.00471825	0.00290018	0	0.00609954	0.00168939	0.00759681	0.000745885	0	0.00240288	0.00255906	0	0	0.0036485	0.00808363	0.00530662	0	0	0	0.00347733	0.0019704
MORF4L1	0.335059	0.303547	0.222081	0.408132	0.341631	0.370863	0.370689	0.286695	0.216708	0.20629	0.303601	0.242531	0.324097	0.234584	0.22999	0.315385	0	0.231057	0.34231	0.277459	0.249994	0.194729	0.246466	0.171125	0.273885	0.30808	0.263988	0.431403	0.444798	0.335464	0.373744	0.246147	0.287193	0.214148	0.272044	0.196157	0.232971	0.234982	0	0.22842	0.225318	0.315091	0.332436	0.549584	0.375875	0.160605	0.145603	0.186891
CTSH	0.029584	0.0378296	0.0216961	0.0308354	0.0266305	0.0291746	0.0379708	0.0420146	0.0281734	0.0242281	0.0300402	0.0339923	0.0465381	0.0384424	0.0477542	0.0233152	0	0.0434756	0.0298175	0.0333518	0.015864	0.0157244	0.0210374	0.0161096	0.00999374	0.0318659	0	0.0154279	0.0611879	0.0438841	0.0500091	0.0423995	0.0423283	0.0179	0.00787266	0.0265673	0.0219838	0.0281486	0	0.0198296	0.0314473	0.0214381	0.0511531	0.0485936	0.0216276	0.0152003	0.0458802	0.0527273
RASGRF1	0.404419	0.365714	0.29135	0.502585	0.415051	0.358204	0.311098	0.334596	0.240757	0.238068	0.360608	0.272991	0.42028	0.308358	0.327315	0.384071	0	0.343311	0.31319	0.349785	0.328154	0.191171	0.539153	0.199971	0.272647	0.308851	0.138841	0.351495	0.459489	0.379698	0.439315	0.289728	0.30497	0.204242	0.321456	0.29703	0.267416	0.297833	0	0.305193	0.311734	0.415314	0.379894	0.455187	0.340465	0.221454	0.210085	0.218801
ANKRD34C	0.00309297	0.0104296	0.0136582	0.0194444	0.0120447	0.0174165	0.032543	0.0222951	0.0137654	0.00209399	0.0145211	0.00564366	0.0411037	0.00823491	0.0149825	0.00876895	0	0.00798989	0.0312493	0.013637	0.0192473	0.0148307	0.00941231	0.00840435	0.0117363	0.00937675	0	0.0247282	0.0157184	0.0259075	0.0144679	0.0165285	0.0121361	0.014756	0.00436761	0.00857463	0.0114615	0.00488221	0	0.00593594	0.00620326	0.00431829	0.0140033	0.00942659	0.0256431	0	0.00374053	0.0176295
TMED3	0.0990591	0.0907059	0.0739573	0.12528	0.0717847	0.0674541	0.108685	0.0958977	0.0705643	0.0798821	0.0891643	0.0504546	0.0980216	0.101769	0.0551593	0.102297	0	0.0899349	0.10529	0.0847887	0.0839122	0.0532507	0.0459929	0.0620969	0.0768611	0.0730616	0	0.0630616	0.0490777	0.0922487	0.108302	0.0931341	0.0821643	0.0551081	0.106343	0.0859725	0.0871774	0.0921326	0	0.112768	0.0784695	0.0599091	0.0988793	0.0701549	0.0776299	0.0521278	0.0802834	0.200754
MTHFS	0.0258417	0.0369639	0.0265362	0.0504163	0.0336543	0.0116243	0.0733484	0.0347013	0.0263116	0.0251432	0.0392661	0.0201069	0.0114753	0.0171745	0.0264387	0.0443596	0	0.0278273	0.0318207	0.0270131	0.0258736	0.0182295	0	0.0224123	0.0248743	0.0127971	0	0.0274834	0.0380158	0.0409758	0.0399172	0.03391	0.0333048	0.0236671	0.0192047	0.0193091	0.0272298	0.0465234	0	0.0403722	0.0213304	0.0223646	0.025601	0.0338234	0.0149792	0.0155514	0.00999964	0.0566928
ST20-MTHFS	0.00445192	0.000916114	0.000851422	0.00336272	0.00070607	0.000673944	0.00497956	0.00468183	0.00278847	0	0.00188097	0.00300499	0	0	0	0	0	0.000572171	0.00173038	0.00208177	0.00054441	0.00188191	0	0.00180795	0.00779829	0.00385001	0	0.0013724	0.00404856	0.00741295	0.005181	0.00515727	0.000824096	0.00418107	0.000283069	0.00384547	0.000703491	0.000927452	0	0.00272533	0	0.00464775	0	0.00451595	0	0.00110963	0	0.00166072
BCL2A1	0.00231361	0.000357285	0.000647073	0.00349085	0.000781157	0.00102046	0.00145848	0.00153513	0.0010538	0	0	0.000447598	0	0	0	0.00538518	0	0	0.000120511	0.000867214	0	0.0013644	0	0	0.00184549	0.000942757	0	0	0.00617117	0	0	0	0.000139455	0	0.000439517	0.000316789	0.00181386	0.0010133	0	0.0014929	0	0.00197261	0	0	0	0	0	0
ZFAND6	0.212581	0.205862	0.17675	0.253721	0.229398	0.205997	0.21451	0.189696	0.154373	0.152338	0.176389	0.148593	0.225195	0.192813	0.13873	0.163694	0	0.14167	0.204867	0.18915	0.192483	0.138641	0.176691	0.123513	0.188626	0.233623	0.37112	0.262219	0.312345	0.213534	0.223381	0.192562	0.18014	0.162556	0.215357	0.162416	0.168095	0.174489	0	0.214037	0.149843	0.186164	0.255115	0.205695	0.273287	0.163896	0.118247	0.192757
FAH	0.0320894	0.0576456	0.0472385	0.063847	0.0525857	0.0418389	0.0469119	0.0463159	0.0427531	0.0428182	0.0295956	0.0324268	0.0411454	0.040538	0.0598163	0.0247347	0	0.0647905	0.0542599	0.0578005	0.0537989	0.0350119	0.0800402	0.0370763	0.0454415	0.0608148	0.145524	0.0631974	0.0787266	0.0721782	0.0556744	0.059282	0.0565671	0.0303776	0.051149	0.0404628	0.0412451	0.0446607	0	0.0728167	0.0430242	0.0395042	0.0613866	0.100352	0.0590073	0.0417349	0.0474269	0.0164404
CTXND1	0.442215	0.323505	0.271361	0.383823	0.365206	0.300555	0.196756	0.350201	0.344577	0.305499	0.298968	0.350307	0.452896	0.337664	0.389443	0.418008	0	0.26122	0.328123	0.238121	0.313344	0.239425	0.256478	0.289376	0.315323	0.310566	0.145524	0.327626	0.286336	0.278708	0.378894	0.249124	0.302608	0.274618	0.262635	0.404555	0.26706	0.297872	0	0.382964	0.387453	0.462237	0.32968	0.289244	0.214086	0.165802	0.341397	0.240301
ARNT2	0.534397	0.417927	0.296464	0.541545	0.398733	0.388642	0.346312	0.330071	0.201175	0.299593	0.330124	0.260282	0.455235	0.292606	0.281539	0.303603	0	0.311242	0.298437	0.328937	0.245376	0.200473	0.598132	0.146408	0.308845	0.41283	1.08158	0.534246	0.435571	0.574565	0.557208	0.254229	0.275881	0.26978	0.375068	0.205609	0.259459	0.272725	0	0.338061	0.286795	0.5937	0.45571	0.746299	0.457091	0.242575	0.258196	0.313826
ABHD17C	0.146573	0.168596	0.139027	0.203764	0.202972	0.148014	0.145422	0.175452	0.142519	0.110969	0.169201	0.0938339	0.111897	0.146049	0.169913	0.186101	0	0.142039	0.14201	0.162049	0.144814	0.12595	0.126115	0.118539	0.135408	0.116009	0.37112	0.212235	0.174581	0.204508	0.160283	0.165661	0.119917	0.117745	0.139742	0.117825	0.151168	0.150643	0	0.17565	0.147842	0.12671	0.183219	0.128355	0.207316	0.165373	0.117094	0.114201
CEMIP	0.657984	0.593389	0.453638	0.783292	0.752989	0.463729	0.473113	0.580557	0.68947	0.426704	0.547256	0.604669	0.762718	0.49327	0.666045	0.873947	0	0.715309	0.454938	0.698071	0.61375	0.551619	0.591774	0.614459	0.551479	0.598866	0.263988	0.548305	0.629408	0.639876	0.738299	0.658865	0.516302	0.460092	0.601123	0.651145	0.487503	0.523897	0	0.707139	0.79337	0.750239	0.620456	0.588452	0.557267	0.517525	0.820372	0.490554
MESD	0.0700908	0.0797218	0.0812825	0.141105	0.088593	0.0591358	0.121793	0.121789	0.0995779	0.0488239	0.0751457	0.054346	0.101638	0.146914	0.0699465	0.0894183	0	0.125029	0.112017	0.0652039	0.100092	0.0716782	0.0108754	0.0739394	0.0697522	0.0543852	0.131819	0.0533356	0.132256	0.0931306	0.12744	0.115621	0.0764273	0.105287	0.0337306	0.0664205	0.0998603	0.120946	0	0.084244	0.0896658	0.0790753	0.124553	0.0503222	0.0675196	0.0714252	0.0591573	0.0990965
TLNRD1	0.103333	0.0851342	0.0809769	0.095045	0.0986099	0.0932206	0.130342	0.0720294	0.0712761	0.0450713	0.0710534	0.067111	0.0610829	0.058714	0.0708238	0.0896148	0	0.0603635	0.0926045	0.0855209	0.0902263	0.0622575	0.089873	0.0529632	0.0676897	0.0920837	0.287381	0.163627	0.120771	0.0992677	0.055311	0.0884782	0.0680853	0.0717006	0.0663912	0.0741349	0.069206	0.092323	0	0.0778313	0.0765362	0.0776191	0.0831963	0.129616	0.0984485	0.0316423	0.0869683	0.110731
CFAP161	0.470384	0.471686	0.38234	0.555402	0.484123	0.416252	0.307976	0.403357	0.339718	0.292835	0.421939	0.36453	0.444399	0.465439	0.413861	0.432236	0	0.485771	0.357322	0.44449	0.390732	0.291942	0.640742	0.274463	0.347811	0.397578	0.897578	0.511639	0.539687	0.541632	0.571917	0.369508	0.372692	0.342621	0.401612	0.343355	0.348383	0.373156	0	0.444578	0.431434	0.57151	0.510749	0.74684	0.438212	0.310968	0.338774	0.210209
IL16	0.0452876	0.0496793	0.0629432	0.0779208	0.0742644	0.076427	0.254793	0.0940647	0.0665055	0.0730299	0.0656854	0.0648861	0.09392	0.0865742	0.105686	0.118803	0	0.125649	0.0450102	0.0808878	0.0621004	0.0751931	0.00670625	0.0618776	0.0650378	0.048296	0	0.140482	0.107057	0.106593	0.0528026	0.10918	0.100567	0.0692122	0.0955967	0.0582488	0.117603	0.130423	0	0.0920987	0.0864678	0.101338	0.113403	0.132209	0.123105	0.0513149	0.0836272	0.299782
STARD5	0.00439839	0.0166498	0.0175953	0.0275261	0.0179921	0.0254642	0.0108995	0.0184155	0.0222763	0.017763	0.0153484	0.00691611	0.0108349	0.0374521	0.019629	0.0264273	0	0.019995	0.0197267	0.0119434	0.0193424	0.018831	0.00907778	0.0276829	0.0210559	0.00920417	0	0.0229088	0.0411737	0.0304887	0.0210479	0.0460264	0.0179734	0.00556494	0.0189494	0.00752967	0.0208996	0.0174689	0	0.0125463	0.00822818	0.0115528	0.0383425	0.0255556	0.0144168	0.00798148	0.0104513	0.0149758
TMC3	0.00125983	0.00132184	0.00805886	0.00767569	0.00843394	0.00203623	0.000264037	0.00448415	0.00412758	0.00445993	0.0053907	0.00207209	0.00154138	0.00511606	0.00315459	0.00269795	0	0.00681062	0.00302455	0.00537593	0.00229955	0.00456385	0	0.00380022	0.00343985	0.00111683	0	0.00238997	0.0113408	0.0049693	0.00356852	0.00639682	0.00474412	0.00468061	0.000817914	0.00221682	0.00308176	0.00135922	0	0.00286157	0.00861128	0.00374771	0.0193081	0.0110077	0.00396513	0.00130358	0.00171551	0.00197628
MEX3B	0.0406035	0.0197751	0.0128414	0.0165668	0.00971142	0.0198746	0.0235194	0.00740538	0.0223905	0.00928823	0.0159236	0.0145705	0.0088148	0.0239831	0.00678901	0.0151039	0	0.00166962	0.0263922	0.0183578	0.0109609	0.00907473	0	0.0174259	0.0218304	0.0167528	0.145524	0.0196885	0.0128102	0.0109293	0.027433	0.0231451	0.00931047	0.00745843	0.00559197	0.0124203	0.015607	0.0179426	0	0.0190008	0.0095973	0.0123342	0.0274486	0.0379543	0.0109828	0.00432686	0.00273481	0.019412
EFL1	0.185311	0.226538	0.169513	0.223004	0.193181	0.19815	0.166852	0.141052	0.130825	0.13744	0.191421	0.117815	0.148118	0.133407	0.147641	0.153979	0	0.147899	0.162444	0.152928	0.157321	0.103001	0.179191	0.117794	0.163012	0.147541	0.341338	0.170825	0.123182	0.213928	0.140862	0.126364	0.137352	0.131722	0.146902	0.152596	0.12072	0.169719	0	0.171576	0.172697	0.140032	0.168207	0.17282	0.141906	0.15955	0.109382	0.172403
SAXO2	0.127758	0.115645	0.109458	0.111178	0.0972252	0.138739	0.133117	0.0847416	0.0671626	0.0996166	0.127972	0.139217	0.124225	0.0946122	0.0791667	0.0805111	0	0.0935237	0.0862298	0.0681575	0.0786243	0.065499	0.0550712	0.0758453	0.0841858	0.119435	0	0.16822	0.087738	0.106598	0.169131	0.133594	0.0890374	0.154862	0.0982335	0.0921599	0.105305	0.0926144	0	0.138367	0.0813317	0.0790559	0.117014	0.146409	0.0847547	0.0868874	0.0785091	0.109505
GOLGA6L10	0.00717216	0.0073819	0.00763863	0.0199653	0.015924	0.00348345	0.00810507	0.0183125	0.0117227	0.00603617	0.00185195	0.0143974	0.0142415	0	0.0161424	0.0137715	0	0.0139378	0.0102373	0.0212559	0.017696	0.00794691	0.061562	0.0301305	0.00867921	0.0087922	0	0.0120159	0.0142723	0.00545453	0.0233326	0.035106	0.00770649	0.0104956	0.00305262	0.00337612	0.0143856	0.00754725	0	0.0211331	0.0387228	0.0193761	0.00399136	0.0150679	0.0128868	0.00733212	0.0163873	0.0467007
GOLGA6L9	0.0418239	0.00977174	0.0206638	0.0179758	0.033271	0.011781	0.0287478	0.0115385	0.0194509	0.0227464	0.0128578	0.00496298	0.0306788	0.00881413	0.0126948	0.0157067	0	0.019999	0.0253998	0.0223512	0.0204393	0.00764639	0.0564041	0.029319	0.0196912	0.0162234	0	0.0361158	0.0298932	0.0236663	0.0546498	0.0215881	0.0179196	0.0128137	0.0246277	0.0112241	0.0162474	0.0183917	0	0.0255204	0.0116064	0.00296935	0.0165955	0.0683438	0.0166206	0.00587104	0.01964	0.0212195
RPS17	0.0131436	0.00969349	0.00759636	0.0272578	0.0245303	0.0175589	0.0232406	0.0136498	0.0113132	0.00051362	0.00486306	0.0091108	0.00548388	0.00504163	0.00365146	0.0127904	0	0.00988633	0.018483	0.00328392	0.0070538	0.00629385	0	0.0192724	0.0156658	0.0289935	0	0.0176852	0.0211108	0.0150702	0.059815	0.0138492	0.00671187	0.00412174	0	0.00193296	0.007143	0.00451143	0	0.00420162	0.00904923	0.00459348	0.0157556	0.0494652	0.00163186	0.00301006	0.00340569	0.00393177
AC245033.1	0.00290975	0.000129551	0.012516	0.00295225	0.00474905	0.00549355	0.0121468	0.00101841	0.00417369	0	0	0.00529255	0.00489375	0.00834924	0.00501393	0.0121198	0	0.00757928	0.00387506	0.00138467	0.00922581	0.00531715	0.0131483	0	0.00257641	0.00043831	0	0	0.00251036	0.005938	0.00143097	0.00428136	0.00557879	0.00313896	0.00678632	0.00892274	0.00748778	0.0129094	0	0.00644407	0.00326976	0.00968916	0.00978681	0	0.000649582	0.00847565	0.0100925	0.00796514
CPEB1	0.0937646	0.0911152	0.0938802	0.126757	0.102454	0.0663762	0.0553311	0.0812961	0.0780135	0.0788812	0.0838523	0.0805471	0.105326	0.0965983	0.093623	0.107382	0	0.217738	0.106418	0.115159	0.0964511	0.110586	0.110963	0.0970097	0.0568119	0.0905596	0	0.0818586	0.0740369	0.0969485	0.0986844	0.087179	0.0811248	0.0772047	0.0642861	0.0646159	0.0537886	0.0488183	0	0.0863938	0.111232	0.0889634	0.141257	0.133922	0.0614064	0.163979	0.0939498	0.121118
AP3B2	0.282609	0.268187	0.22589	0.355819	0.274458	0.241486	0.320411	0.293711	0.222857	0.204419	0.249376	0.171474	0.309225	0.253426	0.298681	0.265541	0	0.267346	0.246027	0.288692	0.23263	0.155639	0.382739	0.204619	0.183381	0.293298	0.131819	0.292693	0.295853	0.302655	0.407925	0.248547	0.259164	0.21698	0.229873	0.268265	0.23706	0.266243	0	0.300973	0.258965	0.3998	0.316642	0.43743	0.288539	0.214625	0.246086	0.254506
FSD2	0.0155786	0.0123316	0.0369913	0.0994546	0.0479496	0.0214616	0.0302482	0.0278076	0.0487309	0.00681382	0.0119958	0.00516721	0.00637478	0.0427715	0.0143993	0.0436863	0	0.0447983	0.0243388	0.0228002	0.0241793	0.034401	0	0.029315	0.00572601	0.0068127	0	0.014201	0.0603259	0.0524741	0.00815422	0.0539978	0.0112678	0.0444931	0.00329469	0.0147432	0.0189884	0.00602228	0	0.0221754	0.0274525	0.00884095	0.0585982	0.0141354	0.0041085	0.0087366	0.0186773	0.0128822
WHAMM	0.0961904	0.12871	0.105229	0.150493	0.137537	0.105984	0.140616	0.119338	0.105158	0.0899891	0.115403	0.0902901	0.113654	0.176817	0.100635	0.117785	0	0.101516	0.121615	0.106748	0.104678	0.101011	0.103259	0.102555	0.082174	0.0778244	0	0.128929	0.156283	0.140829	0.114769	0.117387	0.106948	0.0751484	0.0874477	0.0855119	0.104979	0.108704	0	0.100867	0.124383	0.0647328	0.1232	0.0974433	0.105601	0.0769967	0.10403	0.10467
HOMER2	0.139082	0.126283	0.13718	0.214014	0.165423	0.120335	0.115276	0.153775	0.136196	0.10259	0.148678	0.104479	0.113809	0.156286	0.181282	0.157144	0	0.180295	0.138228	0.132491	0.16727	0.107089	0.134656	0.12715	0.116247	0.12192	0.131819	0.137091	0.175152	0.186664	0.177923	0.139326	0.143502	0.125544	0.0875811	0.136773	0.118221	0.135934	0	0.118883	0.139828	0.147188	0.168207	0.161386	0.12221	0.106681	0.119449	0.144755
C15orf40	0.110297	0.113073	0.0857238	0.162314	0.122446	0.114631	0.0638601	0.124576	0.10886	0.0734455	0.0997614	0.101915	0.0686549	0.125431	0.119581	0.165011	0	0.135733	0.120571	0.0953829	0.120871	0.0855153	0.079925	0.0879621	0.0851962	0.0829847	0.131819	0.0813808	0.188533	0.129149	0.133897	0.170032	0.11265	0.0984003	0.085118	0.105276	0.0766634	0.0616154	0	0.113546	0.0841606	0.117452	0.155852	0.0730271	0.0587582	0.0771849	0.0781556	0.0991373
BTBD1	0.207056	0.228762	0.19709	0.225468	0.2223	0.207471	0.218294	0.20591	0.181313	0.154418	0.202555	0.163704	0.213189	0.20485	0.198744	0.219792	0	0.212155	0.230698	0.202775	0.214994	0.139624	0.13025	0.156293	0.153409	0.203884	0	0.264747	0.260841	0.239476	0.251217	0.215354	0.196063	0.166264	0.208018	0.169188	0.179158	0.206592	0	0.224648	0.221753	0.293835	0.278163	0.265153	0.236515	0.149778	0.121979	0.172112
TM6SF1	0.23977	0.186989	0.179242	0.308578	0.265808	0.252605	0.253671	0.207632	0.182801	0.185392	0.200812	0.185553	0.249628	0.200964	0.201701	0.251508	0	0.216752	0.216144	0.200832	0.189015	0.158782	0.131766	0.162199	0.208318	0.21085	0	0.283479	0.278996	0.259311	0.268087	0.214338	0.177818	0.147856	0.190886	0.168156	0.216539	0.191947	0	0.199428	0.201868	0.189049	0.238068	0.311138	0.210886	0.0654705	0.142449	0.223021
HDGFL3	0.384021	0.31522	0.284178	0.463737	0.351324	0.345099	0.338958	0.330539	0.244577	0.213684	0.324335	0.23642	0.335974	0.318109	0.244757	0.321069	0	0.30394	0.309688	0.288446	0.296025	0.185725	0.343829	0.182317	0.300087	0.292256	0.808148	0.392985	0.436609	0.398427	0.354695	0.286476	0.291498	0.20907	0.26103	0.232258	0.261501	0.302238	0	0.341311	0.284662	0.353289	0.388478	0.429543	0.356414	0.227055	0.236619	0.253013
BNC1	0	0.000633831	0.00155607	0.00615596	0.0055751	0.00192774	0	0.000582079	0	0	0	0	0	0.00677697	0.00220677	0.00702087	0	0.00645324	0.00219238	0.00187363	0.00440956	0.000662906	0	0.00539182	0.00205599	0.00130385	0	0	0.00906558	0.00112187	0	0.000878469	0.00158242	0	0	0.00083473	0	0	0	0.00563961	0	0	0.000559033	0	0	0	0.000295562	0
SH3GL3	0.515517	0.475433	0.408559	0.484704	0.452811	0.437387	0.389798	0.381058	0.333436	0.322633	0.418996	0.34272	0.457796	0.368867	0.402888	0.39218	0	0.385414	0.342139	0.400882	0.393638	0.311519	0.469917	0.272894	0.334086	0.351834	0.62427	0.553305	0.562118	0.540684	0.45535	0.388904	0.38193	0.301903	0.401109	0.337785	0.346032	0.360939	0	0.409126	0.374663	0.520989	0.546096	0.576204	0.417208	0.509139	0.310221	0.277579
ADAMTSL3	0.0784346	0.152941	0.0986514	0.106834	0.125758	0.0774242	0.119704	0.151126	0.0921918	0.083019	0.149308	0.131631	0.0506306	0.165074	0.0706509	0.148214	0	0.149157	0.0828869	0.0922853	0.11738	0.142243	0.199983	0.119995	0.113237	0.1201	0	0.0648822	0.126844	0.224385	0.113408	0.177569	0.133924	0.161047	0.0844852	0.0782547	0.107398	0.0787467	0	0.213838	0.099343	0.150252	0.202378	0.136403	0.109222	0.138822	0.139699	0.156958
UBE2Q2L	0.0754079	0.121819	0.0850687	0.118173	0.071805	0.108515	0.0633449	0.0773273	0.0572703	0.0479352	0.076337	0.0678561	0.115969	0.0733759	0.0637299	0.128954	0	0.121962	0.0867185	0.103265	0.0685875	0.0623952	0.0542358	0.0702479	0.0756606	0.106684	0	0.096365	0.0973632	0.108963	0.0451892	0.0708279	0.0590774	0.0663579	0.069239	0.0650502	0.0651866	0.0605681	0	0.0821261	0.0648013	0.0743337	0.10416	0.118428	0.0891883	0.0725653	0.059494	0.0659971
GOLGA6L4	0.0193938	0.0243422	0.0199492	0.040372	0.0278758	0.0160182	0.0261786	0.0233911	0.0297701	0.0196456	0.0206143	0.0102729	0.0190267	0.0612722	0.0271296	0.0476822	0	0.0313823	0.0190795	0.0188813	0.0219891	0.0223092	0	0.0185525	0.0265066	0.0165431	0	0.0311184	0.0325119	0.0265843	0.0364103	0.0393871	0.0330445	0.0170962	0.00752693	0.0169838	0.0180417	0.0424241	0	0.0498324	0.0248013	0.0215831	0.0411172	0.0427954	0.0242791	0.0138936	0.0185101	0.0132839
ZSCAN2	0.00996421	0.0194758	0.0232724	0.0477784	0.0440048	0.0187696	0.0247905	0.0333902	0.032476	0.0123348	0.0122474	0.0211194	0.028535	0.0408587	0.021561	0.0433211	0	0.0401439	0.0249987	0.0252047	0.0350313	0.0300488	0.00946049	0.025922	0.0143524	0.0181511	0	0.0121581	0.0256322	0.0204351	0.0223378	0.0421778	0.0187353	0.0242951	0.011836	0.0222626	0.0208109	0.0266775	0	0.0374625	0.0411288	0.0354835	0.0410819	0.0207597	0.0117327	0.0181013	0.0337869	0.0336744
WDR73	0.0949558	0.0860501	0.123023	0.234857	0.153407	0.0965812	0.15821	0.177134	0.13864	0.0923908	0.119749	0.0818943	0.102004	0.169797	0.136572	0.237163	0	0.183162	0.143302	0.155512	0.143151	0.0944173	0.122599	0.144364	0.0778802	0.0692732	0	0.100334	0.14746	0.12824	0.143068	0.143094	0.141871	0.136577	0.0917542	0.12507	0.124904	0.133616	0	0.186193	0.164204	0.117815	0.213607	0.124977	0.1073	0.115956	0.108583	0.167308
NMB	0.00422321	0.00766693	0.00542093	0.015714	0.00731129	0.00409382	0.0256225	0.0138359	0.0154724	0.00106111	0.00455099	0.00454949	0.00324832	0.0199212	0.00124765	0.00872545	0	0.0134374	0.0160794	0.00551228	0.00652203	0.00157603	0	0.0122596	0.00798121	0.000360001	0	0.00186509	0.00908401	0.00551348	0	0.0113064	0.00309421	0	0.00362458	0.00424385	0.00949266	0.00165419	0	0.00151861	0.00993667	0.000955335	0.000956698	0	0.0100273	0.00520388	0.00172832	0.00744186
SEC11A	0.153773	0.111749	0.133151	0.220891	0.17738	0.133351	0.129203	0.145414	0.142681	0.0986629	0.1497	0.105629	0.156901	0.1902	0.143914	0.195243	0	0.185712	0.143354	0.144813	0.181649	0.0931139	0.14104	0.101317	0.102431	0.12586	0.131819	0.16143	0.218864	0.168533	0.122468	0.163105	0.124738	0.109803	0.141382	0.108185	0.12629	0.102386	0	0.142182	0.160421	0.141556	0.182507	0.159151	0.128411	0.106927	0.125687	0.150994
ZNF592	0.13523	0.152113	0.118294	0.19943	0.159422	0.142889	0.157073	0.164803	0.148508	0.106925	0.144971	0.119129	0.131643	0.207762	0.144993	0.204	0	0.178099	0.136448	0.17493	0.163635	0.116455	0.0947391	0.0950647	0.0940898	0.129619	0.341338	0.1235	0.13409	0.156041	0.188114	0.162225	0.128247	0.131473	0.0865248	0.158565	0.137834	0.154656	0	0.154476	0.172893	0.125861	0.188123	0.183838	0.140103	0.0982414	0.157379	0.0923915
ALPK3	0.0510679	0.0569648	0.0497022	0.070477	0.0741657	0.059984	0.0530274	0.0843051	0.0504938	0.0385015	0.0718131	0.0588963	0.0765601	0.0658451	0.102215	0.0656461	0	0.112779	0.0458389	0.0836456	0.061988	0.0685563	0.0162101	0.0711273	0.0467585	0.0438182	0.131819	0.0493042	0.0349086	0.0531662	0.0367052	0.0801193	0.059872	0.0385784	0.0457432	0.0662742	0.0358211	0.0652375	0	0.0405543	0.107615	0.0540559	0.0500686	0.058743	0.0632848	0.0785789	0.0900956	0.0949463
SLC28A1	0.0183828	0.00620409	0.0121624	0.0137855	0.00856879	0.0194466	0.00750167	0.0056551	0.00442863	0.00136803	0.00177889	0.00574007	0	0.0021095	0.00270899	0.00183993	0	0.00877519	0.00469285	0.00403244	0.00383975	0.00217863	0	0.00583801	0.0065672	0.00443605	0	0.00185367	0.0121345	0.0100377	0.00710792	0.00283383	0.00376193	0.00571352	0.00121244	0.004097	0.00567968	0.0110721	0	0.0059509	0.00826988	0.00357723	0.00652169	0	0.00343959	0.000817599	0.00150072	0.0563002
PDE8A	0.519102	0.480764	0.350661	0.57742	0.469481	0.413437	0.388704	0.386454	0.311672	0.277665	0.375872	0.317355	0.46682	0.326101	0.374587	0.436486	0	0.416379	0.378244	0.437625	0.33965	0.208541	0.468347	0.263639	0.343573	0.401801	0.48636	0.475962	0.448837	0.55224	0.527883	0.33111	0.377934	0.244237	0.384365	0.280164	0.306333	0.35001	0	0.378015	0.402838	0.583556	0.426223	0.520981	0.386082	0.279871	0.256536	0.303439
AKAP13	0.0793186	0.0839759	0.16387	0.150342	0.152176	0.0966211	0.128891	0.152964	0.140111	0.0707411	0.0659433	0.0710244	0.138532	0.108029	0.136458	0.176775	0	0.147387	0.0915019	0.0880294	0.13223	0.128695	0.0531361	0.141947	0.127499	0.0712202	0	0.0689089	0.175826	0.14254	0.115377	0.129439	0.115064	0.124098	0.0508693	0.080281	0.0826121	0.0759187	0	0.14165	0.138766	0.110706	0.111009	0.052019	0.100333	0.15145	0.111929	0.110769
KLHL25	0.0431838	0.0504434	0.0483216	0.0814498	0.0941152	0.0406203	0.111105	0.0757136	0.0987407	0.0411873	0.0459404	0.0442684	0.0559041	0.109946	0.102588	0.100712	0	0.0714466	0.0554314	0.0735018	0.0827995	0.0681696	0.0694105	0.0777745	0.0613431	0.0334485	0.145524	0.0261411	0.0740175	0.0308854	0.0604567	0.105453	0.0495541	0.0711962	0.0690604	0.0675154	0.0554912	0.0418775	0	0.0872389	0.116592	0.0135109	0.0533683	0.0237967	0.0287647	0.0511058	0.0981925	0.0541082
AGBL1	0.372547	0.431664	0.466926	0.498958	0.44712	0.247645	0.246323	0.331435	0.378845	0.521371	0.55092	0.419584	0.238663	0.259079	0.453678	0.422378	0	0.468228	0.344014	0.512703	0.466975	0.602775	0.657481	0.498848	0.510196	0.422589	0	0.192115	0.446722	0.447851	0.211628	0.349577	0.319282	0.198348	0.2621	0.360735	0.150844	0.25296	0	0.357224	0.521484	0.402419	0.295789	0.369502	0.405988	1.30608	0.439669	0.493572
NTRK3	0.609849	0.479877	0.446237	0.581068	0.519866	0.387413	0.375254	0.383625	0.381593	0.350737	0.554381	0.404225	0.507906	0.433391	0.469662	0.484375	0	0.561397	0.442381	0.409604	0.48199	0.372061	1.00709	0.330681	0.405507	0.608014	0.264864	0.503057	0.541358	0.601297	0.618787	0.445981	0.452512	0.425275	0.493851	0.434402	0.468251	0.533485	0	0.405876	0.491553	0.701374	0.510674	0.901032	0.537156	0.403023	0.270599	0.275234
MRPL46	0.02625	0.0376948	0.0344505	0.0780401	0.0440595	0.0310921	0.0478812	0.0379792	0.0503754	0.0133355	0.0263648	0.0115899	0.017655	0.0537925	0.0302904	0.0617742	0	0.0424288	0.0967575	0.0355336	0.0560676	0.0376124	0.018547	0.0346305	0.0239349	0.0204981	0	0.0430558	0.0865513	0.0641361	0.0251336	0.0694654	0.032365	0.03483	0.00912447	0.0305106	0.0346406	0.0223998	0	0.0343033	0.0547195	0.0322796	0.0550769	0.0071583	0.029423	0.0117543	0.0278395	0.0343019
MRPS11	0.118047	0.128749	0.123678	0.170413	0.124459	0.116802	0.155872	0.162669	0.1581	0.0684967	0.101898	0.0686394	0.114799	0.217028	0.130805	0.191205	0	0.167633	0.174163	0.111671	0.120275	0.137376	0.0494166	0.121769	0.0818064	0.104218	0.341338	0.0781645	0.187295	0.122122	0.125534	0.200106	0.123389	0.0920708	0.0969011	0.127423	0.129439	0.137891	0	0.156773	0.148515	0.147859	0.235208	0.158562	0.110078	0.0968201	0.114339	0.111191
DET1	0.112728	0.129687	0.0852922	0.117348	0.0678377	0.0672373	0.0555545	0.108468	0.073547	0.0631914	0.093515	0.0769194	0.0821673	0.104978	0.108244	0.104939	0	0.123692	0.0925418	0.111746	0.0859832	0.0602638	0.0584918	0.0791509	0.0705663	0.0982632	0	0.0909047	0.0817003	0.14369	0.0903239	0.074088	0.0865858	0.102393	0.0590062	0.0720632	0.0626614	0.0730519	0	0.0531724	0.0891501	0.0589302	0.112354	0.0488219	0.0701636	0.101941	0.0820885	0.116866
AEN	0.00900391	0.00956446	0.0177964	0.00964344	0.0221571	0.0158004	0.0220105	0.013468	0.0158921	0.00794624	0.0256962	0.00638059	0.0282106	0.0277388	0.00770032	0.00756207	0	0.018859	0.00953989	0.00406943	0.0210511	0.00977083	0.0186602	0.0209398	0.0207314	0.00798038	0	0.0192539	0.0261207	0.0144243	0.030353	0.00806356	0.0106369	0.00741848	0.0089234	0.00549203	0.012539	0.00685223	0	0.0132515	0.013053	0.00890715	0.0192208	0.00896493	0.0124906	0.00385553	0.00957373	0.00468708
ISG20	0.00153467	0.00532238	0.0178658	0.0753034	0.0384839	0.0163225	0.00970486	0.0191163	0.0332648	0.00612543	0.00793335	0.00497578	0.000740816	0.0763188	0.0144477	0.0331974	0	0.0221547	0.040101	0.0169884	0.027365	0.0145296	0.0127101	0.0384944	0.0118552	0.00110423	0	0.0271698	0.0549095	0.0190347	0.00699616	0.0410994	0.0136061	0.015939	0.001833	0.00542543	0.0143758	0.0084637	0	0.00551037	0.0304926	0.00757334	0.0368513	0	0.00633474	0.0125223	0.00733888	0.00833076
ACAN	0.0431193	0.0496624	0.044338	0.0529564	0.0378765	0.0343251	0.0664225	0.057947	0.0477932	0.0287006	0.0568486	0.0339801	0.0562634	0.0540666	0.0559912	0.0447657	0	0.0622387	0.0242482	0.0337912	0.0544391	0.0480691	0.0139061	0.0596203	0.0237418	0.0537126	0	0.0761051	0.0358871	0.038517	0.158378	0.0569594	0.0782223	0.0543759	0.0442642	0.0497473	0.0748222	0.0805591	0	0.0419439	0.0569022	0.0825639	0.0716973	0.0732882	0.026726	0.0428796	0.0334826	0.0636542
HAPLN3	0.00588811	0	0.00202315	0.0022968	0.0028448	0.00155879	0	0	0.00311259	0	0.00168511	0	0	0.00243132	0.000540545	0.0041762	0	0.00271624	0	0	0.00154528	0.00346487	0	0	0.00185069	0.00133545	0	0	0	0.000625139	0.00190311	0.00312118	0.00226633	0.00163071	0	0.000369089	0.00350176	0.000592167	0	0.00260073	0.00155771	0.0048551	0	0.00725053	0	0.00131025	0.000393966	0
MFGE8	0.0108139	0.00672307	0.00847402	0.0193392	0.00919177	0.00293909	0.024553	0.0229322	0.00934651	0.00391864	0.0031788	0.00639154	0.0430169	0.00242969	0.0149088	0.00318106	0	0.00329254	0.00444786	0.00213296	0	0.00919642	0.0520488	0.00935976	0.00589701	0.00577111	0	0.0233735	0.0096533	0.0257327	0.0418924	0.0226972	0.0163557	0.00351678	0.00859789	0.0113847	0.00513163	0.00851549	0	0	0.013355	0.031691	0.00941885	0.061696	0.0158821	0.00311509	0.000935926	0.0129574
ABHD2	0.443226	0.400416	0.289043	0.506819	0.427158	0.352263	0.319131	0.349907	0.248222	0.234566	0.36034	0.302115	0.417456	0.291661	0.320745	0.387483	0	0.408635	0.309476	0.363821	0.34149	0.155871	0.501567	0.196068	0.3156	0.350188	0.298674	0.500699	0.477759	0.45795	0.560177	0.292661	0.32013	0.214525	0.39884	0.262539	0.277346	0.312042	0	0.331087	0.361192	0.524315	0.419677	0.512201	0.344497	0.257357	0.204884	0.2551
RLBP1	0	0	0.00138946	0.00632018	0.000676737	0	0.00351885	0.00133809	0.000947346	0	0.00273446	0.000143902	0	0.00208504	0.00408393	0.0019331	0	0.00675474	0.000834785	0.00164952	0.00109891	0.00196643	0	0	0.00408577	0.00192562	0	0	0.00463927	0.00077275	0	0.00737161	0.00099836	0.00272524	0	0.000857485	0.00232823	0	0	0	0.00238713	0.00251165	0.0112254	0	0	0	0.0024717	0.00187934
FANCI	0.0640451	0.0414163	0.0400289	0.0731291	0.0507656	0.0369937	0.0492289	0.0509325	0.0299421	0.0258435	0.0341465	0.0431695	0.0385061	0.0598407	0.0394532	0.0469101	0	0.0761312	0.0422683	0.047507	0.0319919	0.050456	0.0396932	0.0347258	0.0155892	0.0364673	0	0.0303302	0.062217	0.042347	0.0426458	0.102958	0.0470322	0.0241293	0.0509505	0.0248752	0.0352043	0.0380168	0	0.0518127	0.0380244	0.0498995	0.084722	0.0620046	0.0287428	0.0451146	0.0215981	0.0632333
POLG	0.0848868	0.0644038	0.0662691	0.099083	0.0796224	0.085285	0.106295	0.0955225	0.0884894	0.0280174	0.0587922	0.0534482	0.0988425	0.105617	0.0889916	0.078946	0	0.107869	0.0884756	0.0867805	0.0813704	0.0500298	0.0178067	0.047354	0.0717259	0.0956933	0	0.0740021	0.0840774	0.105924	0.116195	0.101397	0.0697682	0.0424286	0.0260718	0.0660856	0.0811361	0.105816	0	0.0911455	0.0769877	0.0725542	0.086941	0.102411	0.0707204	0.0797236	0.0757934	0.0867981
RHCG	0.00832301	0.0154731	0.0177668	0.0295174	0.0284462	0.0142739	0.0173043	0.0176637	0.0254059	0.024787	0.0155398	0.0108714	0.0389518	0.0231485	0.0366605	0.0389361	0	0.0281378	0.0117098	0.0305479	0.024874	0.018468	0.0104699	0.0215322	0.0144105	0.00290839	0	0.0254956	0.0294158	0.0237423	0.0208426	0.0354198	0.0272391	0.0129693	0.0135959	0.00913691	0.01792	0.00842074	0	0.0138226	0.0300842	0.0117732	0.0292701	0.0135748	0.0151635	0.0196722	0.00430386	0.0112589
TICRR	0.00927929	0.00600337	0.00712009	0.00770641	0.0110066	0.00668095	0.000148875	0.00225217	0.00636398	0.00122386	0.00448385	0.000541965	0.00253369	0.00285381	0.00349319	0.00698151	0	0.0107468	0.000928769	0.00547196	0.00371897	0.00639973	0	0.00195075	0.00369185	0.00500122	0	0.0120022	0.012538	0	0.00276849	0.00707592	0.000794071	0.00615953	0.000871136	0.010747	0.00457772	0.00566433	0	0.0042519	0.010203	0.00123934	0.0106228	0	0	0.00582508	0.00253298	0.0138544
KIF7	0.0379106	0.016222	0.0201495	0.0270523	0.0314842	0.0147631	0.0131512	0.0183645	0.0313101	0.0140892	0.0183941	0.0137359	0.0188713	0.0387095	0.0567218	0.0829311	0	0.0400589	0.0234485	0.0455975	0.0313064	0.0275124	0.00705704	0.0162583	0.0113563	0.010316	0	0.0154517	0.0173047	0.0245608	0.0198895	0.0405474	0.0205744	0.0200595	0.0366425	0.0172482	0.0159866	0.0257423	0	0.0218446	0.0428664	0.0184539	0.0262949	0.0250126	0.0162495	0.0101256	0.0170329	0.0550454
PLIN1	0.00319652	0.00157086	0.00212146	0	0.00324387	0.00347862	0.00821159	0.00480039	0.00132848	0.000897382	0.00401558	0.00105278	0.00221201	0.00157784	0.000708322	0.000312105	0	0.00219776	0.00261868	0	0	0.000420798	0	0	0.000501885	0.00149652	0	0.00969224	0.00545193	0.00386641	0.0212715	0.00270931	0.00613721	0.00108863	0.0148438	0.000965158	0.00461246	0.00519531	0	0.00187415	0	0.00867003	0.000935568	0	0.00434776	0.0013534	0.000740544	0.0134234
PEX11A	0.0120769	0.0218097	0.0245606	0.0396162	0.0341259	0.026611	0.062996	0.0398463	0.0275045	0.0285656	0.0149042	0.0215731	0.0332841	0.0325379	0.0172788	0.0292359	0	0.0202533	0.0322222	0.0146827	0.0267247	0.0243314	0	0.0311881	0.0255228	0.043132	0	0.0367424	0.0363147	0.0236038	0.0353929	0.0532659	0.032752	0.0326337	0.0103816	0.0209204	0.0314001	0.0419784	0	0.0189117	0.0315859	0.013939	0.0304133	0.0409115	0.0415811	0.0226806	0.0091488	0.046392
WDR93	0.0190791	0.00812944	0.0203061	0.029732	0.0191549	0.0122431	0.00985068	0.0128446	0.0164243	0.00190144	0.00418768	0.0116369	0	0.0347372	0.0107669	0.0250177	0	0.0336144	0.0169291	0.0234833	0.0195687	0.0228107	0.00946049	0.0217832	0.00430749	0.0149739	0	0.0197728	0.0424203	0.0260438	0.013398	0.0358501	0.00937645	0.00578876	0.0166836	0.0051609	0.00875827	0.0110214	0	0.0116569	0.0170804	0.0144174	0.0239252	0.00784198	0.0188733	0.00818496	0.00726728	0.0244647
MESP1	0.00838425	0.0194905	0.0128119	0.0563908	0.0296717	0.0295102	0.0581844	0.0332461	0.025176	0.0171163	0.00675175	0.00811724	0.0168571	0.0138165	0.0139539	0.037243	0	0.00659979	0.0473848	0.0140855	0.0223905	0.0192727	0.0354384	0.0195686	0.0348637	0.00791464	0	0.0163258	0.0373887	0.0122442	0.0500249	0.0158917	0.0140571	0.0156865	0.0141946	0.011346	0.0124896	0.0154651	0	0.0283428	0.0277495	0.0109219	0.013482	0.0511218	0.017923	0.00719232	0.00162298	0.0201117
MESP2	0.000601612	0.00569384	0.00308875	0.0131896	0.00951515	0.00811108	0.00728011	0.00171339	0.0057426	0.0028051	0.00161405	0.00222439	0.00879067	0.002978	0.000348133	0.00339466	0	0.00965454	0.0131846	0.00523689	0.00678649	0.00292824	0	0.007316	0.00506582	0.0028019	0	0.00239428	0.0172022	0.0107031	0	0.0113732	0.00471825	0.00309626	0.00434791	0.00666975	0.00284301	0.0046418	0	0.00283843	0.00294734	0	0.00388441	0	0.00270933	0.00175296	0.000846067	0.00485157
ANPEP	0.00165619	0	0.00138728	0.0113007	0.00539855	0.00370922	0.00286215	0.00376984	0.00135905	0.0017299	0.000675988	0	0.000687136	0.0109576	0.00320865	0.00704974	0	0.0126202	0.00317158	0.000978059	0.00593552	0.00420249	0	0.00511989	0.00266599	0.00114707	0	0.000438987	0.00892565	0.00105863	0	0.00748719	0.00196247	0.00179217	0	0.00258093	0.00383938	0.000355328	0	0.00861235	0.00645899	0	0.000897299	0	0	0.0013474	0.00401883	0.0429449
AP3S2	0.0342298	0.0214248	0.0217091	0.0451959	0.028443	0.0345601	0.0719024	0.0345003	0.0290293	0.0337766	0.024293	0.021727	0.0355921	0.0319404	0.0244469	0.0342618	0	0.0376645	0.0584257	0.0370442	0.0421637	0.0252236	0.0623371	0.0226337	0.0330882	0.0337761	0	0.0475071	0.0515398	0.0297368	0.0326711	0.0459449	0.0333659	0.0414457	0.020794	0.0167054	0.0260537	0.0251096	0	0.0289068	0.0295872	0.0255539	0.0343662	0.0688227	0.0453636	0.0220323	0.00999587	0.0333907
ZNF710	0.115847	0.0975158	0.0823974	0.117107	0.0889352	0.0742514	0.100318	0.0907958	0.0916859	0.085305	0.0707481	0.0823363	0.0794774	0.11503	0.0816565	0.104326	0	0.093823	0.0948458	0.0903586	0.101269	0.0702862	0.138046	0.0970942	0.0352407	0.072416	0	0.135674	0.0473282	0.128588	0.0904207	0.0853642	0.085698	0.0821193	0.0406766	0.0924148	0.0732969	0.109144	0	0.0903508	0.087904	0.0417393	0.0887016	0.0771577	0.101667	0.0764154	0.095375	0.0744395
IDH2	0.0591347	0.0550409	0.070537	0.105188	0.0805391	0.044461	0.0749139	0.113065	0.110638	0.0465961	0.071443	0.0386479	0.0935394	0.0719544	0.0926486	0.117865	0	0.0788549	0.0863181	0.0692117	0.0758187	0.0547952	0.110877	0.0613205	0.0573284	0.0524372	0.131819	0.0614241	0.0821657	0.0573939	0.152394	0.0715197	0.0777159	0.0558824	0.0523245	0.0715986	0.0665301	0.0629008	0	0.0980615	0.0839999	0.0593206	0.0649708	0.0536637	0.0303368	0.0496501	0.0402834	0.071576
SEMA4B	0.204829	0.208873	0.159097	0.214187	0.217972	0.192528	0.176854	0.190923	0.172646	0.147194	0.148282	0.126385	0.219716	0.19948	0.22737	0.205229	0	0.176035	0.143367	0.18567	0.151444	0.136083	0.170568	0.138704	0.128047	0.177681	0	0.242431	0.213044	0.215772	0.243886	0.209422	0.188707	0.140234	0.184693	0.155336	0.161613	0.187945	0	0.205268	0.202757	0.187174	0.245765	0.213984	0.232674	0.150837	0.170123	0.150315
CIB1	0.0280413	0.0172839	0.0183751	0.0348266	0.024273	0.0342314	0.05662	0.0360223	0.0189657	0.00525065	0.0107351	0.00385348	0.00444813	0.0285885	0.0234405	0.0131608	0	0.00711004	0.0244111	0.0160825	0.0201637	0.00981857	0	0.0101536	0.0224385	0.00748672	0	0.0400046	0.0380293	0.0166578	0.0242021	0.0138355	0.0167722	0.0109612	0.0106741	0.0157098	0.0228851	0.0177773	0	0.0197655	0.0212209	0.00453896	0.0403816	0.0428638	0.0128853	0.0104519	0.00388438	0.0369894
AC091167.7	0.00816708	0.0232486	0.011845	0.0213079	0.0153386	0.00562744	0.0311982	0.00707306	0.0194283	0.00661838	0.0201275	0.00754225	0.0111346	0.0130298	0.0284353	0.0164646	0	0.0232843	0.0139836	0.0253653	0.0127166	0.00764135	0.0525864	0.00802958	0.0121821	0.0113678	0	0.0110375	0.00649786	0.0117949	0.0370756	0.0160963	0.0105471	0.0196347	0.0159053	0.0118476	0.0116892	0.015163	0	0.0208832	0.0191063	0.0233845	0.0102194	0.0231583	0.0176411	0.00606882	0.00656441	0.0209487
AC091167.6	0.15552	0.077727	0.111868	0.125022	0.086921	0.109315	0.22051	0.106946	0.0728154	0.106068	0.116444	0.077208	0.10514	0.0982519	0.125781	0.0941236	0	0.1087	0.103442	0.0972615	0.0799448	0.0971954	0.161806	0.0948907	0.0668034	0.0855429	0	0.130839	0.0944423	0.135986	0.203632	0.120282	0.133722	0.118985	0.0944676	0.0718106	0.109749	0.148414	0	0.105349	0.12297	0.142054	0.0728266	0.181822	0.12469	0.0440936	0.0949861	0.209959
ZNF774	0.0576341	0.06274	0.0601262	0.110751	0.07043	0.0667065	0.0973516	0.0719261	0.0830919	0.0369222	0.0556488	0.0526947	0.0527377	0.0746743	0.0551991	0.0847673	0	0.0939416	0.0727611	0.0645743	0.0629227	0.0466708	0.0379616	0.0550252	0.0547258	0.0434535	0	0.0857417	0.0770231	0.063018	0.0722656	0.0624105	0.0610551	0.0705932	0.0720813	0.0541089	0.0593611	0.0720758	0	0.0746628	0.0914054	0.0607983	0.0550995	0.0796779	0.0541421	0.0790154	0.0579794	0.0972956
IQGAP1	0.121981	0.156128	0.106666	0.195946	0.127058	0.124943	0.101391	0.125706	0.120396	0.109272	0.109839	0.0689995	0.153203	0.150297	0.126024	0.151416	0	0.154404	0.103625	0.148355	0.126733	0.116698	0.148652	0.133458	0.115754	0.0934878	0	0.127535	0.191823	0.165653	0.11393	0.144027	0.136992	0.0974434	0.0879603	0.113003	0.0897804	0.102901	0	0.161598	0.114328	0.151517	0.150863	0.127701	0.0950621	0.087814	0.126833	0.133828
CRTC3	0.395967	0.347438	0.292133	0.416893	0.331402	0.31037	0.301021	0.328414	0.251055	0.233844	0.313772	0.265139	0.357136	0.302072	0.343566	0.37045	0	0.364476	0.302845	0.324676	0.311749	0.181099	0.419872	0.207304	0.224927	0.292657	0.356541	0.392306	0.417273	0.373194	0.392228	0.33154	0.289469	0.239464	0.34958	0.250976	0.257111	0.274738	0	0.359036	0.330384	0.476488	0.430882	0.405982	0.333959	0.21643	0.224041	0.262516
BLM	0.110429	0.132402	0.107738	0.230136	0.164336	0.151683	0.251048	0.125141	0.145393	0.103928	0.144651	0.13032	0.145035	0.221332	0.192773	0.163697	0	0.204764	0.204353	0.143219	0.182265	0.159525	0.076811	0.143711	0.0933189	0.10678	0.131819	0.116196	0.19143	0.134879	0.0980365	0.154285	0.154279	0.135896	0.109894	0.148509	0.139362	0.136621	0	0.179838	0.177876	0.12246	0.13573	0.0776717	0.155596	0.133015	0.0975385	0.130637
FURIN	0.0632205	0.0619847	0.0439708	0.0649696	0.0478471	0.0600196	0.0918487	0.0583251	0.0714793	0.0279614	0.0468003	0.026357	0.0655028	0.0780245	0.0514662	0.0352917	0	0.0577453	0.0804243	0.0816933	0.066504	0.049943	0.0786485	0.0373612	0.0669126	0.05006	0	0.0634304	0.088366	0.0840717	0.0680672	0.0871726	0.0574054	0.0520973	0.0207818	0.0324468	0.0641472	0.0574864	0	0.0642614	0.0417163	0.0333363	0.0932565	0.0445273	0.0673165	0.0826445	0.062155	0.0440593
FES	0.0010416	0.000264654	0.00153634	0.0140182	0.00576801	0.00632345	0.00957652	0.00935275	0.00386561	0	0.00113004	0.000641469	0	0.00423214	0	0	0	0.0039448	0.00092279	0.0013807	0.00274884	0.000243526	0	0.000765564	0.006042	0	0	0.00519147	0.006473	0.00957844	0.0205769	0.00210189	0.00268158	0	0	0.00424045	0.00198347	0.00592477	0	0.000851053	0.00812154	0	0.00405127	0.00370264	0.00558138	0.00559015	0	0.0108236
MAN2A2	0.157291	0.135073	0.126725	0.212795	0.183455	0.143165	0.176714	0.15961	0.145522	0.0846213	0.109439	0.0897484	0.0821061	0.14084	0.127707	0.148329	0	0.146012	0.154151	0.132685	0.161743	0.0999773	0.0784855	0.0994813	0.0867652	0.0908187	0	0.161724	0.177571	0.18221	0.157466	0.175745	0.115187	0.100763	0.0699024	0.0982697	0.128457	0.105552	0	0.14928	0.139647	0.0949423	0.17822	0.0529853	0.096445	0.0919498	0.15425	0.0907504
HDDC3	0.0573823	0.0356514	0.0443629	0.090046	0.0512368	0.045225	0.0707064	0.0597324	0.0614499	0.0306623	0.0295323	0.0220074	0.0500372	0.0890583	0.049569	0.0737521	0	0.0373322	0.0874267	0.0459859	0.0639902	0.037327	0	0.0586032	0.038662	0.0427641	0	0.0546523	0.0900269	0.0598075	0.0350826	0.0733148	0.0443414	0.0452048	0.0116996	0.0244005	0.0405928	0.0333319	0	0.043698	0.0483387	0.0130773	0.0579053	0.0176165	0.0196114	0.0141172	0.0258506	0.0255338
UNC45A	0.144377	0.115225	0.128671	0.199477	0.162863	0.116974	0.109404	0.161106	0.164281	0.0751618	0.114518	0.100211	0.157249	0.295146	0.224471	0.240862	0	0.257864	0.161901	0.213482	0.18155	0.134096	0.145412	0.138494	0.106486	0.0869885	0	0.0829385	0.212148	0.126373	0.157958	0.238244	0.145509	0.0920462	0.128241	0.132365	0.134066	0.114428	0	0.167271	0.202395	0.0999302	0.264805	0.0822448	0.113918	0.133182	0.135007	0.104361
RCCD1	0.0203195	0.0549566	0.0402487	0.0706417	0.0454533	0.041113	0.0766121	0.0390487	0.0627794	0.0303825	0.0468567	0.0196799	0.0387899	0.0665428	0.0544783	0.11435	0	0.0763975	0.0647948	0.039392	0.064654	0.0276748	0.0183242	0.0518356	0.0384089	0.0250649	0	0.0439517	0.0687301	0.0394223	0.0910774	0.0619421	0.0386351	0.0541658	0.0208264	0.049491	0.0520676	0.0331954	0	0.0472919	0.0681659	0.039691	0.0691359	0.0514765	0.041617	0.0665541	0.0376271	0.0435376
PRC1	0.0114732	0.00958929	0.00937175	0.0108633	0.00778428	0.0217687	0.0154156	0.0160486	0.0108543	0.00247342	0.00382167	0.00484597	0.0135615	0.00730043	0.010482	0.0148887	0	0.00987321	0.0137104	0.00240784	0.00986208	0.00880516	0.00941231	0.00484972	0.0140235	0.0092988	0	0.00887416	0.0223224	0.015447	0.00688704	0.0150311	0.0141388	0.00650245	0.000439517	0.00484112	0.00634673	0.0145352	0	0.01077	0.014088	0.00861873	0.0202408	0	0.00321448	0.0034282	0.00534737	0.00306822
AC068831.7	0.0247785	0.0288444	0.0163287	0.0168851	0.0280772	0.027463	0.0152922	0.0137743	0.0123956	0.00919656	0.0125649	0.0173457	0.0106259	0.0208616	0.0160391	0.0159445	0	0.0167405	0.019862	0.026824	0.0150856	0.0121628	0	0.021179	0.00240567	0.00693953	0	0.00573621	0.0110029	0.0393239	0.0129633	0.0139753	0.0165836	0.0153575	0.0158078	0.0180924	0.0132981	0.0159085	0	0.0167903	0.0176114	0.0184172	0.023599	0.016022	0.0274784	0.0150376	0.0208616	0.00700162
SV2B	0.181567	0.10847	0.0773571	0.145656	0.100131	0.0789608	0.120277	0.130882	0.0787977	0.0700213	0.0705524	0.0438855	0.148037	0.047023	0.0815698	0.0764148	0	0.0710847	0.045485	0.0584103	0.056834	0.0328969	0.170287	0.0300301	0.0831789	0.143859	0.145524	0.11637	0.11483	0.105917	0.216475	0.111153	0.133166	0.0653035	0.0551673	0.0377651	0.0483095	0.059271	0	0.0478115	0.0488503	0.0842105	0.055271	0.182299	0.0690691	0.0530419	0.0514536	0.0659749
SLCO3A1	0.505868	0.485527	0.379634	0.559932	0.480289	0.423317	0.41857	0.394167	0.343859	0.318459	0.423867	0.380615	0.487893	0.382001	0.398515	0.44638	0	0.462315	0.354084	0.444263	0.420596	0.300641	0.492003	0.346069	0.312967	0.436995	0.287381	0.523922	0.479292	0.548114	0.676996	0.404437	0.401988	0.284536	0.441097	0.390412	0.426814	0.384846	0	0.427209	0.410332	0.595621	0.511911	0.753655	0.478182	0.361302	0.339281	0.344924
ST8SIA2	0.00309851	0	0.000620238	0.00639448	0.000982192	0	0.000486315	0.00366949	0.00181544	0.000471464	0.00615756	0.000384564	0.00192658	0.00783348	0.00126296	0	0	0	0	0.00043349	0	0	0	0.00196581	0	0.00203945	0	0	0.00538478	0.00254775	0	0.00121224	0	0	0.00991755	0.00459441	0.00112992	0.00076	0	0	0	0	0.00189799	0	0	0.00672418	0	0.00513559
FAM174B	0.160385	0.179281	0.136434	0.233191	0.178064	0.100657	0.143661	0.169444	0.150528	0.108524	0.131016	0.103804	0.158419	0.156917	0.172552	0.200735	0	0.229278	0.162976	0.16901	0.15481	0.109552	0.138133	0.140672	0.0883494	0.113305	0	0.189597	0.148695	0.19316	0.182916	0.12955	0.143694	0.142658	0.119892	0.156319	0.139589	0.141675	0	0.114648	0.179155	0.138935	0.171424	0.12671	0.0878173	0.112399	0.150903	0.118274
AC013394.1	0.244756	0.201199	0.170783	0.333665	0.246698	0.225512	0.187762	0.181632	0.184771	0.11119	0.196254	0.160646	0.189392	0.226965	0.185378	0.246799	0	0.216835	0.240198	0.200678	0.218452	0.142367	0.117236	0.147535	0.159423	0.240717	0.131819	0.248379	0.317501	0.26182	0.229664	0.239708	0.163086	0.174434	0.184736	0.148413	0.166335	0.170491	0	0.191778	0.179907	0.210072	0.312884	0.240247	0.182373	0.150686	0.0880184	0.179551
CHD2	0.432807	0.426735	0.324036	0.471827	0.429504	0.426916	0.320112	0.389206	0.274512	0.284698	0.348856	0.303847	0.419224	0.369947	0.33008	0.372865	0	0.377923	0.32867	0.38431	0.339589	0.243732	0.405704	0.290684	0.304158	0.357485	0.333662	0.433923	0.475217	0.467701	0.531599	0.324909	0.359973	0.316438	0.354738	0.308161	0.325587	0.337433	0	0.363611	0.338797	0.45232	0.483726	0.487082	0.314965	0.266683	0.269971	0.268487
RGMA	0.0345264	0.0106996	0.0161267	0.0550683	0.0318672	0.0207174	0.0146778	0.0108088	0.0133157	0.0033515	0.014371	0.00794574	0.029573	0.0126966	0.00753085	0.0205689	0	0.0258158	0.013427	0.0174953	0.00581589	0.0072695	0	0.00739087	0.0128205	0.0172809	0	0.0222822	0.0434824	0.0293437	0.0293681	0.0320139	0.0153974	0.0140475	0.00619464	0.00301946	0.0107874	0.01252	0	0.00674942	0.0112236	0.0149304	0.0130361	0.0152035	0.00682359	0.00210819	0.0068397	0.0106979
MCTP2	0.00547764	0.00877745	0.00632368	0.0226913	0.0115582	0.00557707	0.00864575	0.0136739	0.0069112	0.00161453	0.00122559	0.00275897	0.00212919	0.0161223	0.00795603	0.0140247	0	0.00501859	0.0108686	0.00444241	0.00911945	0.00375342	0	0.00850985	0.00548166	0.0163477	0	0.0167241	0.0228487	0.0129711	0.023661	0.024309	0.00435432	0.00572816	0.00229843	0.00318604	0.0103499	0.00359979	0	0.00377235	0.0126085	0.0148629	0.0126768	0	0.0108314	0.00262612	0.00433599	0.00668657
NR2F2	0.00287734	0	0.00445876	0.00843168	0.00199522	0.000958432	0.00540602	0.00358135	0.00869208	0	0.000932089	0.00479045	0.00154138	0.0020693	0.00131462	0	0	0.00384492	0.00726029	0.00112921	0.00562735	0.000413561	0	0	0.00055487	0.0236948	0	0.0089437	0.00568208	0.00903843	0.00525543	0.0161626	0.0112704	0	0.00100165	0.0027736	0.00548085	0.00658114	0	0.00355414	0.0029573	0	0.00521899	0.00678005	0	0.000906402	0	0.00141173
ARRDC4	0.0447748	0.0248166	0.0233566	0.0279179	0.0414147	0.0349416	0.0218553	0.02977	0.0188587	0.0160525	0.0145337	0.0151213	0.0216468	0.00652585	0.0263259	0.0233342	0	0.013206	0.0343861	0.0138124	0.0158948	0.014599	0	0.0149151	0.0140755	0.0197771	0	0.0170289	0.0516567	0.0216126	0.0213588	0.0145172	0.0163061	0.0148766	0.0112388	0.016962	0.0136465	0.0102287	0	0.0233933	0.012403	0.0131653	0.027118	0.0406689	0.0220346	0.0138472	0.0135164	0.0252471
FAM169B	0.0295358	0.0346338	0.0373686	0.0554779	0.036822	0.0286937	0.0213048	0.0255945	0.0191672	0.0230385	0.0177689	0.0227307	0.0285612	0.0752349	0.0393275	0.0199503	0	0.0752391	0.0287687	0.0328991	0.0384014	0.0490082	0.0297005	0.0272657	0.0240362	0.0443344	0	0.0249937	0.0570831	0.0696922	0.0467029	0.0361088	0.0246245	0.0247577	0.0401475	0.0193036	0.0302729	0.0144652	0	0.041307	0.0221008	0.0739505	0.0691207	0.061583	0.0238498	0.0239185	0.0124268	0.0793956
IGF1R	0.523839	0.426178	0.345193	0.577107	0.518777	0.411948	0.395667	0.408756	0.27643	0.291405	0.422286	0.363756	0.478861	0.344057	0.422693	0.453278	0	0.452292	0.403665	0.450018	0.410327	0.258252	0.697896	0.210287	0.343029	0.398124	0.553184	0.532306	0.494881	0.574531	0.649851	0.389289	0.373157	0.29963	0.402752	0.346969	0.277992	0.329272	0	0.410169	0.39613	0.610283	0.491756	0.805309	0.413869	0.287863	0.360681	0.298432
SYNM	0.110714	0.118639	0.109629	0.169909	0.106084	0.0889799	0.19324	0.107819	0.104043	0.0689708	0.115792	0.0875658	0.120332	0.0956243	0.128091	0.123541	0	0.134248	0.158059	0.103885	0.101143	0.109762	0.181912	0.10691	0.12739	0.0592585	0	0.121606	0.148993	0.139087	0.154501	0.130833	0.102502	0.0836197	0.109142	0.0891373	0.119628	0.11383	0	0.119568	0.10503	0.111507	0.141396	0.170941	0.10374	0.0884882	0.0688199	0.154807
TTC23	0.0337054	0.0308474	0.0305924	0.0580169	0.0385943	0.0468628	0.035462	0.0567455	0.0329361	0.0219929	0.044233	0.0329084	0.0432213	0.036167	0.0813876	0.0422005	0	0.104724	0.0307134	0.0444334	0.0449409	0.0229636	0.032295	0.042844	0.0304918	0.0445982	0	0.0420957	0.0705502	0.0245934	0.0338284	0.0423315	0.0443039	0.0305231	0.029505	0.0412849	0.0227401	0.0203948	0	0.0449459	0.0272009	0.0397958	0.0370819	0.0304428	0.0270194	0.0838995	0.051171	0.0442354
LRRC28	0.47668	0.373357	0.299934	0.46825	0.396112	0.387059	0.281702	0.333261	0.251809	0.269858	0.384733	0.277785	0.362654	0.278243	0.319816	0.355294	0	0.3842	0.305443	0.353622	0.322797	0.223803	0.449061	0.199118	0.28673	0.413497	0.761266	0.480227	0.415752	0.48974	0.480033	0.278896	0.316787	0.262569	0.323699	0.278483	0.271373	0.316156	0	0.373092	0.29273	0.382178	0.421605	0.543894	0.338872	0.265159	0.207775	0.283756
MEF2A	0.509357	0.39238	0.315331	0.508456	0.419911	0.394662	0.326449	0.335773	0.24405	0.230873	0.373282	0.265044	0.415177	0.313951	0.349261	0.387651	0	0.337811	0.354147	0.367184	0.315921	0.141118	0.548099	0.165857	0.282777	0.459057	0.62427	0.480669	0.486682	0.506288	0.618797	0.276452	0.311527	0.219488	0.423456	0.248744	0.280456	0.312926	0	0.344466	0.359986	0.528581	0.431167	0.7188	0.362746	0.222991	0.207481	0.232369
LYSMD4	0.183732	0.10764	0.10971	0.113679	0.145217	0.131494	0.102329	0.120698	0.119667	0.0725351	0.117036	0.107575	0.171724	0.124789	0.134062	0.169845	0	0.149565	0.141848	0.120761	0.138907	0.111683	0.0973261	0.127996	0.0680746	0.0818458	0.281759	0.123421	0.158073	0.114699	0.144298	0.155594	0.124422	0.0749659	0.114248	0.104359	0.102977	0.12021	0	0.138286	0.1451	0.136662	0.181012	0.170312	0.0830739	0.0691683	0.105956	0.0706808
ADAMTS17	0.773391	0.679564	0.513751	0.701375	0.705353	0.561567	0.512206	0.575657	0.50798	0.373607	0.728686	0.533496	0.722727	0.612462	0.558031	0.691125	0	0.671782	0.575973	0.518102	0.541376	0.509459	0.843049	0.549996	0.531593	0.634732	0.341338	0.679542	0.753212	0.659345	0.694184	0.461262	0.577369	0.496454	0.52141	0.60984	0.56255	0.634602	0	0.590499	0.725589	0.741417	0.657277	0.932054	0.645428	0.57245	0.654596	0.351698
CERS3	0.00818614	0.0188388	0.00972721	0.0114435	0.0193599	0.015909	0.0057577	0.0131267	0.00970106	0.0045006	0.00275691	0.0352488	0.0117306	0.0276914	0.00436693	0.0293377	0	0.057802	0.00749985	0.00672104	0.00933293	0.0160096	0.0442382	0.00635095	0.0107652	0.00885225	0	0.0279275	0.00952183	0.00935449	0.014803	0.0167131	0.00749092	0.0197899	0.000871136	0.0158155	0.00759353	0.00749143	0	0.00124654	0.00697673	0.00569024	0.0129351	0.00714664	0.00205315	0.00801219	0.00787851	0.0277297
LINS1	0.101306	0.15564	0.121251	0.235858	0.185168	0.152853	0.144032	0.15937	0.110791	0.094604	0.120433	0.0825377	0.0929226	0.188869	0.0942618	0.206305	0	0.203094	0.135808	0.128196	0.148243	0.100445	0.163073	0.0906342	0.114921	0.100662	0	0.207232	0.098428	0.159805	0.212748	0.162323	0.110654	0.104403	0.106293	0.126607	0.110039	0.13147	0	0.155514	0.142276	0.0522303	0.191492	0.154331	0.113597	0.108145	0.110602	0.164946
ASB7	0.141083	0.111963	0.083262	0.144856	0.124153	0.135475	0.0801774	0.129007	0.0870081	0.0908865	0.149295	0.0965398	0.117417	0.0743141	0.0919928	0.098857	0	0.109847	0.10199	0.113159	0.0932674	0.0699791	0.118372	0.0871525	0.0978392	0.1218	0.37112	0.157914	0.0982247	0.140489	0.153332	0.095093	0.11352	0.0912113	0.128577	0.097118	0.101942	0.101501	0	0.108936	0.10017	0.105063	0.0825325	0.0794909	0.109081	0.0615626	0.0708738	0.131982
ALDH1A3	0.00907168	0.00701151	0.00501391	0.0119325	0.0136237	0.0116426	0.00923541	0.00534233	0.00779281	0.00223915	0.00649274	0.00273683	0.000687136	0.00387967	0.00534103	0.0122406	0	0.0148343	0.00855797	0.0138085	0.00826112	0.00321824	0	0.00765984	0.00772882	0.0145043	0	0.00830411	0.0110028	0.00797583	0.0070309	0.00262175	0.00719396	0.00099532	0.00230337	0.00282978	0.00310862	0.000356395	0	0.00397304	0.0012583	0.00137835	0.011253	0.0331708	0.00516418	0.00103771	0	0.000189627
LRRK1	0.197637	0.18312	0.166072	0.222126	0.230931	0.103401	0.161189	0.161525	0.175019	0.177387	0.163743	0.175327	0.123294	0.204277	0.236015	0.225394	0	0.314039	0.173	0.21382	0.19306	0.146383	0.111631	0.212935	0.106219	0.115203	0	0.118043	0.181938	0.280366	0.181882	0.19337	0.184695	0.136411	0.160139	0.132481	0.121246	0.105709	0	0.140952	0.14498	0.147973	0.195876	0.143073	0.11953	0.126926	0.17638	0.125591
CHSY1	0.191444	0.22606	0.217324	0.305073	0.291197	0.259805	0.21348	0.246417	0.197917	0.187261	0.242538	0.188953	0.243775	0.22329	0.209564	0.277535	0	0.253168	0.218348	0.239307	0.235366	0.175161	0.183178	0.15611	0.163251	0.183715	0.138841	0.306741	0.288244	0.330126	0.301264	0.210708	0.221319	0.220068	0.20737	0.180692	0.20909	0.195747	0	0.279489	0.241095	0.243065	0.298931	0.329986	0.281332	0.151106	0.163912	0.172041
SELENOS	0.0464983	0.0411303	0.0656659	0.143092	0.103238	0.0452337	0.104727	0.0832708	0.0884796	0.0515497	0.0509172	0.0333089	0.0503352	0.127018	0.0533406	0.109197	0	0.0579504	0.102943	0.0627747	0.0774016	0.0474974	0.0169801	0.0674794	0.044834	0.0370995	0	0.0429826	0.0984924	0.0352468	0.0836625	0.103813	0.0553498	0.06914	0.0161523	0.0323244	0.0671604	0.078025	0	0.0645398	0.0651424	0.0557824	0.0853873	0.0855895	0.0691115	0.0549356	0.0512284	0.0509462
SNRPA1	0.224657	0.145863	0.144312	0.206296	0.223628	0.169973	0.152466	0.157007	0.146535	0.090216	0.11513	0.106989	0.169128	0.251129	0.167746	0.238093	0	0.192718	0.159254	0.168328	0.165548	0.138991	0.106957	0.109565	0.105844	0.0915888	0.131819	0.192129	0.308341	0.193303	0.160306	0.277806	0.142321	0.102787	0.126659	0.0932013	0.108952	0.0927979	0	0.137339	0.180885	0.172777	0.344414	0.180651	0.132326	0.093724	0.0759675	0.0921569
PCSK6	0.212824	0.222317	0.178528	0.382885	0.262746	0.172709	0.165187	0.304928	0.250247	0.197606	0.323303	0.250817	0.267698	0.307631	0.312397	0.305059	0	0.314258	0.251174	0.260147	0.261364	0.267884	0.413031	0.216805	0.2056	0.183111	0.808148	0.218918	0.327203	0.214146	0.206112	0.250013	0.262195	0.16886	0.169917	0.196676	0.141607	0.27213	0	0.288952	0.344992	0.281207	0.245628	0.174868	0.212396	0.391683	0.272041	0.184324
TM2D3	0.248144	0.244831	0.214518	0.377417	0.306522	0.270372	0.296129	0.236568	0.183462	0.146547	0.221254	0.137588	0.192036	0.258745	0.2075	0.26763	0	0.243188	0.281881	0.231207	0.248982	0.133305	0.0594756	0.143075	0.188591	0.216993	0.145524	0.334287	0.355519	0.264874	0.27127	0.264248	0.187727	0.166569	0.188414	0.164371	0.202315	0.205738	0	0.220636	0.219109	0.197698	0.329132	0.256203	0.232775	0.16136	0.123549	0.193724
TARSL2	0.435173	0.429047	0.320223	0.570614	0.396818	0.384463	0.307568	0.328624	0.266141	0.261092	0.39079	0.274263	0.354397	0.279246	0.304469	0.34553	0	0.361674	0.352117	0.342684	0.332424	0.196656	0.334302	0.163634	0.269883	0.390216	0.808148	0.412141	0.473864	0.459133	0.507148	0.334953	0.314409	0.243703	0.33628	0.263385	0.279839	0.324385	0	0.337887	0.336742	0.443478	0.447279	0.470939	0.366832	0.26359	0.24068	0.219104
POLR3K	0.0137282	0.014349	0.0204115	0.0579124	0.0334327	0.0296234	0.0419212	0.0437236	0.0321442	0.0107294	0.035917	0.017872	0.0382725	0.062221	0.0231086	0.0593801	0	0.0254452	0.0704317	0.0148623	0.0296333	0.0220598	0.0369246	0.02431	0.0229703	0.0116254	0	0.020473	0.0732348	0.0142993	0.0257161	0.0387083	0.0201009	0.034965	0.0162563	0.00468697	0.0222924	0.0265298	0	0.019862	0.0180733	0.0235693	0.0462855	0.0137716	0.0276118	0.0107433	0.00498615	0.0325377
SNRNP25	0.0612656	0.0432625	0.0415872	0.124801	0.0599276	0.0522677	0.086218	0.0788865	0.0700133	0.038492	0.0379801	0.0257766	0.070307	0.0465229	0.0725123	0.084279	0	0.0751245	0.107193	0.0629483	0.0573186	0.0541028	0.0248913	0.0559938	0.0408711	0.023829	0	0.0711539	0.121198	0.0497989	0.0387744	0.0761827	0.0462092	0.0204775	0.0260134	0.019374	0.0461889	0.0479467	0	0.0428738	0.0616189	0.0339411	0.0848729	0.0536528	0.0487177	0.0483412	0.0208622	0.038617
RHBDF1	0.00294632	0.00572259	0.00126485	0.00770047	0.00724473	0.0118298	0.00245624	0.00609664	0.0072077	0.0104838	0.00931914	0.00975626	0.0218867	0.00553065	0.00455583	0.00131151	0	0.0109109	0.00292965	0.00557163	0.00457349	0.00537844	0	0.00462909	0.00407144	0.00358222	0	0.00203499	0.00487487	0.0089729	0.00435927	0.0080811	0.00519712	0.00164998	0.00144442	0.00202271	0.00168512	0.00344017	0	0.00188565	0.0024248	0.00754592	0.00261168	0	0.00488396	0	0.00689996	0.015057
MPG	0.0655796	0.0714042	0.10102	0.192196	0.0898272	0.0722204	0.125375	0.119369	0.147171	0.03671	0.0772763	0.0367479	0.0986988	0.20615	0.134612	0.210834	0	0.151634	0.168606	0.0868577	0.123013	0.104263	0.0109982	0.119006	0.0918076	0.0640875	0.131819	0.0805499	0.155743	0.0943615	0.108395	0.164314	0.0885307	0.0921497	0.0615143	0.0618834	0.094718	0.0775616	0	0.0896086	0.12437	0.0926294	0.156111	0.121732	0.123771	0.100596	0.0833959	0.0828284
NPRL3	0.177133	0.194912	0.20588	0.328765	0.273924	0.176927	0.245279	0.239859	0.205676	0.155322	0.176595	0.178856	0.257715	0.272117	0.248354	0.29521	0	0.261109	0.217696	0.193653	0.260754	0.152926	0.278869	0.142772	0.147008	0.181433	0	0.236307	0.291101	0.269532	0.271676	0.239154	0.200256	0.170708	0.170272	0.169577	0.195655	0.201069	0	0.266622	0.236832	0.246116	0.329762	0.310018	0.203604	0.147036	0.177616	0.181982
HBM	0.00197149	0.000666671	0.00181889	0.00244458	0	0.00159319	0	0.00074674	0.000718598	0	0	0	0	0.00523472	0	0.0144806	0	0	0.00286644	0.000564872	0.000825326	0.00020585	0	0	0	0.00366468	0	0.000756962	0.00195128	0.00134448	0	0	0.00064878	0	0	0.00030708	0.0011829	0	0	0	0	0	0.00228212	0	0	0	0	0.000732289
HBA2	0.000828532	0.00547294	0.000952412	0.00841936	0.00302969	0.00195997	0.00361465	0.00105491	0.00256558	0	0	0	0	0	0.000608503	0.00259304	0	0	0.00198174	0.000511574	0.00617901	0.00113835	0	0.00529592	0.00306584	0.0143508	0	0.00286041	0.0247831	0.00319407	0.0079179	0.00231598	0.00256915	0	0.000311987	8.01965e-05	0	0.00201119	0	0	0.00131497	0.016995	0.00147166	0.00398731	0.00629454	0.00246405	0.00072941	0
HBA1	0	0	0.00015164	0.00203374	0.00452639	0.000957306	0	0.00806989	0.00154524	0	0.00159522	0.00151794	0	0.00238182	0.00618953	0	0	0	0	0.00245559	0.00195938	0.00140511	0	0	0.00187143	0.00093046	0	0.013143	0.0189868	0.00914553	0	0.000531959	0.00187394	0	0	0	0.00180265	0.000525456	0	0.00169642	0.00201092	0.00126631	0	0.0278524	0.00113436	0	0	0.00189775
HBQ1	0.00918644	0	0.0018163	0.00176217	0.0036247	0.000510525	0.00564638	0.00246115	0.00160956	0	0.0019393	0.000710241	0.004226	0	0.00230163	0.00700174	0	0.00684741	0.00712407	0.00480494	0.00322229	0.000879561	0	0.000908219	0.0014754	0	0	0.00799042	0.00471989	0.000951839	0	0.0033739	0.000872315	0	0.000817914	0.000115364	0.00129522	0	0	0.00096308	0.00233418	0	0	0	0.00143713	0	0	0
LUC7L	0.478547	0.359672	0.264534	0.45308	0.358245	0.344301	0.244219	0.299494	0.237591	0.225066	0.302007	0.253499	0.377917	0.287801	0.3094	0.361076	0	0.32829	0.292659	0.324519	0.283285	0.153074	0.29343	0.19659	0.279371	0.392771	0.808148	0.438646	0.44402	0.446847	0.482539	0.269569	0.284099	0.209199	0.363168	0.257429	0.198932	0.284398	0	0.314162	0.298417	0.423095	0.422785	0.462543	0.30892	0.233844	0.238429	0.214048
FAM234A	0.167756	0.168593	0.126624	0.180054	0.158406	0.104176	0.0566347	0.121844	0.121402	0.0963201	0.129091	0.109534	0.130674	0.132486	0.167657	0.160992	0	0.179327	0.0982316	0.158532	0.12941	0.0666596	0.261604	0.0808917	0.0653915	0.165073	0.131819	0.0900852	0.12229	0.162438	0.137049	0.103703	0.129907	0.0923826	0.126138	0.11621	0.0663474	0.119557	0	0.114889	0.162288	0.0681515	0.165109	0.139163	0.109037	0.0547661	0.130786	0.0622203
RGS11	0.255418	0.241059	0.211091	0.325449	0.291687	0.167147	0.209821	0.252941	0.196011	0.161715	0.188078	0.133612	0.272033	0.299306	0.250691	0.317398	0	0.246745	0.222176	0.244744	0.226399	0.13161	0.191626	0.131827	0.143842	0.221685	0.37112	0.225033	0.240671	0.329768	0.306939	0.250935	0.223323	0.151652	0.147125	0.14896	0.176742	0.215539	0	0.226334	0.234295	0.29452	0.287871	0.342863	0.190769	0.0799746	0.196205	0.117423
ARHGDIG	0.0874229	0.0695044	0.10069	0.254746	0.16028	0.146187	0.277724	0.204795	0.235375	0.0871664	0.117578	0.0865246	0.220403	0.242684	0.111833	0.232197	0	0.193025	0.298188	0.155341	0.235015	0.109015	0.0613243	0.184849	0.140741	0.0739397	0	0.186143	0.263024	0.114213	0.255185	0.226445	0.147581	0.101555	0.0944448	0.0672936	0.186588	0.16644	0	0.156743	0.15656	0.144788	0.245209	0.257093	0.164395	0.122239	0.0870443	0.101908
PDIA2	0.139713	0.166957	0.107437	0.116545	0.111017	0.124226	0.165975	0.190329	0.106467	0.0655499	0.0860483	0.0668996	0.149368	0.198551	0.195894	0.204293	0	0.106286	0.0997453	0.148773	0.123051	0.0810045	0.177095	0.0573933	0.127475	0.0999526	0.978837	0.12307	0.109001	0.183154	0.207524	0.156496	0.185714	0.0933117	0.0871843	0.0833277	0.128023	0.135793	0	0.144021	0.142403	0.0932929	0.1368	0.130357	0.161534	0.0208508	0.122524	0.0869126
AXIN1	0.0979433	0.108299	0.0989705	0.145464	0.131181	0.0770552	0.0885585	0.118054	0.120362	0.0798903	0.120998	0.118319	0.143697	0.174256	0.168109	0.157454	0	0.172941	0.100615	0.146592	0.120041	0.0912268	0.199832	0.108322	0.0668842	0.0997681	0.978837	0.110498	0.104035	0.125116	0.122484	0.125289	0.11881	0.0951333	0.0816322	0.109655	0.107471	0.0936092	0	0.115276	0.129	0.0979027	0.148528	0.149687	0.120463	0.054018	0.154571	0.12695
MRPL28	0.0513854	0.0497331	0.0310978	0.0708319	0.0523425	0.0424708	0.122469	0.0735782	0.0481951	0.0287912	0.0191786	0.0273409	0.0677887	0.0825566	0.0564283	0.0844869	0	0.0554774	0.101505	0.0560921	0.0431127	0.030832	0.046662	0.0248857	0.0784943	0.0486264	0	0.0511688	0.0713269	0.0437711	0.102003	0.0763259	0.0572934	0.0232733	0.0415884	0.0275867	0.0394826	0.0428368	0	0.0436712	0.0517691	0.0369911	0.089499	0.103241	0.0603983	0.0269388	0.0316081	0.0489165
TMEM8A	0.0412414	0.051102	0.0637772	0.0879394	0.0907797	0.0530061	0.0871505	0.0707154	0.0680634	0.0407313	0.051554	0.028424	0.050472	0.103539	0.0699578	0.115971	0	0.0931426	0.0711995	0.0673988	0.0493703	0.0503494	0	0.10275	0.050391	0.0304008	0	0.0350837	0.0553307	0.075296	0.0687423	0.0922587	0.0611296	0.0624669	0.0446606	0.0516156	0.067011	0.055588	0	0.0577424	0.0701837	0.071259	0.0815312	0.0576074	0.068742	0.0362016	0.0805144	0.0585603
NME4	0.174998	0.116504	0.118377	0.202162	0.131249	0.12564	0.155641	0.175088	0.115611	0.0644454	0.0859427	0.0607845	0.146419	0.156804	0.136203	0.193329	0	0.1553	0.145128	0.139357	0.156315	0.0825692	0.0259342	0.0960576	0.0997732	0.103779	0	0.123145	0.131567	0.188853	0.132489	0.138052	0.132319	0.0820415	0.0588377	0.0722307	0.11689	0.146892	0	0.118913	0.0888126	0.16865	0.199024	0.153501	0.129578	0.0639389	0.0661592	0.106006
DECR2	0.0240982	0.017599	0.010672	0.0173268	0.021889	0.0184227	0.0599801	0.0216134	0.0179376	0.0235058	0.00692914	0.0042135	0.0188326	0.0287819	0.0156891	0.0183026	0	0.0295881	0.0229969	0.0147666	0.0217648	0.0110042	0	0.00737695	0.0158558	0.0213177	0	0.0428027	0.0311462	0.0179241	0.0199168	0.0335971	0.0248814	0.0143641	0.00300113	0.0099317	0.0225631	0.0127387	0	0.0107341	0.00858014	0.0112141	0.0235794	0.0434831	0.0261948	0.0225058	0.01184	0.0216478
RAB11FIP3	0.473066	0.38789	0.305063	0.482656	0.390623	0.335942	0.345522	0.335702	0.246126	0.260659	0.333264	0.27093	0.458342	0.26526	0.302672	0.394551	0	0.407815	0.309754	0.381765	0.310817	0.17094	0.492145	0.2082	0.255934	0.378972	0.0541669	0.387071	0.434461	0.458827	0.566334	0.280317	0.303623	0.248547	0.337476	0.287898	0.263163	0.286572	0	0.33794	0.339206	0.528865	0.412632	0.625533	0.39103	0.226665	0.238817	0.289905
CAPN15	0.0668465	0.0885526	0.0845032	0.116417	0.103817	0.0836014	0.134671	0.112665	0.0849277	0.0412607	0.0727733	0.0483763	0.163433	0.109667	0.126074	0.100984	0	0.100908	0.0827137	0.118931	0.108049	0.0650379	0.131032	0.0947219	0.0905539	0.0602691	0	0.0934977	0.0830553	0.113293	0.141685	0.10497	0.107942	0.0647868	0.075226	0.0795679	0.0902876	0.0952161	0	0.101042	0.114871	0.0926209	0.119096	0.118118	0.0926156	0.0818053	0.119911	0.0665596
PRR35	0	0	0	0	0	0	0	0	0	0	0	0	0	0	0	0	0	0	0	0	0	0	0	0	0	0	0	0	0	0	0	0	0	0	0	0	0	0	0	0	0	0	0	0	0	0	0	0
PIGQ	0.146329	0.141473	0.115551	0.140845	0.139932	0.127838	0.0791788	0.147369	0.119515	0.102279	0.0776765	0.0739516	0.153469	0.160358	0.152221	0.148746	0	0.127762	0.0969831	0.155431	0.118119	0.0886477	0.0622894	0.100817	0.121892	0.132717	0	0.121522	0.138018	0.141625	0.29428	0.123526	0.164863	0.0579455	0.0868894	0.0888318	0.0925424	0.128023	0	0.139418	0.14385	0.138441	0.162506	0.174126	0.143501	0.101499	0.117607	0.0989266
RAB40C	0.228441	0.205153	0.170472	0.196562	0.212258	0.168701	0.193042	0.192269	0.157495	0.126948	0.152018	0.114339	0.28911	0.195601	0.254957	0.21329	0	0.219629	0.16297	0.176363	0.184507	0.122012	0.340019	0.145297	0.13299	0.201897	0.341338	0.178293	0.195064	0.209168	0.320464	0.190037	0.197445	0.177443	0.197017	0.192428	0.162826	0.168842	0	0.153792	0.24487	0.238395	0.221975	0.35836	0.210199	0.148182	0.210414	0.137812
WFIKKN1	0.0167912	0.0158418	0.00288159	0.0112842	0.00671309	0.00529529	0.0280486	0.00525335	0.00454836	0.00785691	0.00311782	0.00918767	0.00717491	0.00991477	0.00637483	0.00758904	0	0.009679	0.0128786	0.0025252	0.00868966	0.0055181	0	0.00244933	0.00754217	0.0169769	0	0.00892548	0.014275	0.00573594	0.0231392	0.0172334	0.00707166	0.00215597	0.00967502	0.00765303	0.0143762	0.00401009	0	0.00396128	0.00171126	0.00247874	0.0154153	0.0410574	0.0150729	0.00674049	0.00518374	0.0279943
METTL26	0.114531	0.0601206	0.0845297	0.17371	0.111012	0.0856921	0.198307	0.111737	0.0896997	0.0395311	0.0905328	0.0416842	0.0875548	0.130768	0.0892789	0.0977532	0	0.0885131	0.153237	0.0722746	0.0873886	0.054388	0.0707356	0.065181	0.137281	0.0799778	0	0.13219	0.133776	0.0907616	0.143446	0.104844	0.0892045	0.0451999	0.0411021	0.0455551	0.0750147	0.0620713	0	0.074302	0.0779452	0.0827999	0.115016	0.188932	0.108263	0.0569057	0.0511187	0.0708643
MCRIP2	0.100226	0.114241	0.0944413	0.20635	0.117772	0.14901	0.181624	0.125557	0.142237	0.0645986	0.0896073	0.0533091	0.106287	0.163602	0.109192	0.163579	0	0.140497	0.161901	0.119492	0.150729	0.0780871	0.0193412	0.0856829	0.108425	0.0882523	0	0.110492	0.202989	0.163777	0.145683	0.158972	0.0973142	0.0928281	0.0587184	0.0903275	0.128241	0.104849	0	0.104358	0.133428	0.107914	0.189963	0.138615	0.105825	0.062095	0.0755686	0.0688546
WDR90	0.0457758	0.0578976	0.0359943	0.0605429	0.0351905	0.0243159	0.0380131	0.0523703	0.0447798	0.027956	0.028421	0.0265112	0.0710957	0.0597779	0.0969382	0.0462881	0	0.0756649	0.032268	0.0669886	0.0498825	0.0269851	0.0189429	0.0330163	0.0176582	0.0357096	0	0.0627753	0.0315878	0.0624075	0.0820849	0.0477537	0.0488614	0.0286711	0.0264712	0.0336544	0.025063	0.034356	0	0.0465629	0.0475602	0.0605871	0.0819468	0.0175538	0.033329	0.0394289	0.0417191	0.0281237
RHOT2	0.270544	0.234614	0.18372	0.346292	0.302224	0.254502	0.170753	0.260757	0.233083	0.0884854	0.159586	0.121485	0.190768	0.289016	0.257474	0.301861	0	0.331752	0.244862	0.269808	0.248248	0.121685	0.0267825	0.147841	0.179776	0.224819	0.978837	0.241955	0.308019	0.253598	0.263228	0.260907	0.19901	0.13494	0.0944391	0.18152	0.157909	0.141218	0	0.198815	0.275175	0.201853	0.374497	0.190183	0.18834	0.131509	0.178509	0.103277
RHBDL1	0.170963	0.176809	0.165671	0.338509	0.250073	0.203267	0.23316	0.188097	0.208237	0.101063	0.129797	0.112086	0.187708	0.277965	0.175573	0.267495	0	0.241762	0.209795	0.161902	0.192391	0.108462	0.0501828	0.132249	0.11326	0.118996	0	0.208538	0.291823	0.241169	0.253019	0.233445	0.167777	0.152939	0.0857749	0.097069	0.190136	0.175993	0	0.158363	0.202699	0.145865	0.250076	0.229905	0.209038	0.0259147	0.1205	0.0422552
STUB1	0.0792043	0.0725216	0.0935174	0.208073	0.135893	0.136868	0.276068	0.143575	0.165044	0.0443938	0.0726825	0.0581471	0.141993	0.245003	0.119548	0.172863	0	0.120886	0.261951	0.150647	0.146263	0.0766187	0.0395228	0.102821	0.118655	0.131786	0	0.102473	0.174207	0.101714	0.286373	0.173154	0.1001	0.0678432	0.0408239	0.0614714	0.132158	0.105439	0	0.132678	0.133234	0.0440509	0.167284	0.195398	0.120108	0.0783468	0.0580548	0.0654339
JMJD8	0.0519658	0.0330298	0.0335281	0.0509664	0.0383305	0.0268809	0.0471508	0.04108	0.0399087	0.011733	0.0229164	0.0127552	0.0491687	0.0414236	0.0198016	0.0524915	0	0.0430809	0.0612097	0.0349206	0.0460243	0.017352	0	0.0298139	0.0256901	0.0342744	0	0.0351324	0.0357945	0.0353778	0.0399821	0.043276	0.0275966	0.0187239	0.00780929	0.0202884	0.0343824	0.0235956	0	0.0300471	0.032269	0.0237723	0.0591741	0.0440592	0.0375567	0.0115417	0.0153383	0.00940366
WDR24	0.0207446	0.0145571	0.0208785	0.0211576	0.0250503	0.0291245	0.0222657	0.0258761	0.0297979	0.00703846	0.020042	0.0305393	0.012583	0.0231154	0.0242314	0.0198775	0	0.029035	0.0401406	0.0228694	0.0223331	0.00977147	0.0738392	0.0200211	0.0302651	0.0119194	0.37112	0.0312486	0.023368	0.0112885	0.0468712	0.053515	0.0201279	0.0112087	0.0209896	0.0186962	0.0139762	0.0210101	0	0.0133992	0.0223671	0.0139277	0.021665	0.0218503	0.00974723	0.0106176	0.00735312	0.0262031
FBXL16	0.0970587	0.0953411	0.11538	0.128518	0.0950848	0.109487	0.230223	0.12562	0.116579	0.0621337	0.111363	0.0545923	0.131635	0.12652	0.0971725	0.0966576	0	0.0903016	0.157049	0.0921283	0.129905	0.0731766	0.0461356	0.0984516	0.115436	0.106849	0.138841	0.105696	0.139306	0.12152	0.191242	0.14564	0.116174	0.0966858	0.0692341	0.0614082	0.132002	0.112189	0	0.115267	0.0951123	0.0792655	0.129234	0.150263	0.136259	0.0633627	0.0845756	0.0693427
METRN	0.0479213	0.0582605	0.0596231	0.180851	0.100614	0.0456622	0.0682462	0.0675948	0.0942297	0.0310728	0.0390057	0.0432698	0.0724825	0.186704	0.0893514	0.0935635	0	0.0529281	0.125061	0.082606	0.106714	0.0391422	0.0127101	0.119288	0.0564142	0.0497475	0	0.0405105	0.102268	0.0596141	0.106611	0.101714	0.0656211	0.061737	0.0698902	0.0423019	0.0707672	0.0586751	0	0.0692574	0.0655696	0.0478687	0.112931	0.0517696	0.077036	0.0159447	0.039258	0.0427101
CCDC78	0.0148796	0.00810242	0.00601681	0.0219233	0.0137623	0.0122448	0.0045031	0.0100833	0.0167155	0.00120921	0.00493122	0.0103163	0.0229534	0.0334251	0.031258	0.0212756	0	0.00326478	0.00749983	0.0197661	0.00692082	0.00800584	0.0134341	0.0200251	0.00496507	0.0112255	0	0.00044231	0.00982244	0.0130821	0.0194336	0.00617849	0.00802346	0.00636649	0.00894129	0.00688326	0.00717109	0.0218727	0	0.0125919	0.027085	0.0049757	0.0157417	0	0.0095619	0.00479268	0.00737649	0.00235159
HAGHL	0.153061	0.101924	0.130875	0.261267	0.224602	0.158929	0.190069	0.177085	0.176744	0.101271	0.112406	0.0755435	0.229666	0.21531	0.166459	0.199882	0	0.189172	0.128148	0.162345	0.171553	0.0902154	0.128148	0.137155	0.113164	0.139906	0	0.142231	0.242535	0.187289	0.276519	0.14768	0.145965	0.0893957	0.0893198	0.104793	0.125991	0.111204	0	0.117846	0.183119	0.182691	0.18163	0.216388	0.207325	0.0741991	0.0962166	0.0590044
MSLN	0	0	0	0	0	0	0	0	0.000238692	0	0	0	0.00156692	0	0	0.00436904	0	0	0	0	0	0.000563452	0	0.00104012	0.000619006	0	0	0	0	0	0.00229161	0.00118263	0	0	0	0	0	0	0	0	0	0	0	0	0	0	0.0123931	0
MSLNL	0	0.00174597	0.0016624	0.00110108	0.000884648	0.000649446	0	0.00130025	0	0.00039655	0	0.000347987	0	0	0.00843874	0.000910809	0	0	0.000767257	0.000502536	0.000270743	0.000779829	0	0	0	0	0	0	0.00129834	0.00072123	0.00218537	0.00248047	0.000417363	0	0.000791344	0	0.000238113	0	0	0	0	0	0	0.0111602	0	0	0	0.0119071
RPUSD1	0.0266928	0.0287689	0.0233503	0.0401346	0.0317418	0.0314992	0.0551164	0.0191726	0.0383036	0.0132958	0.0218959	0.0125775	0.0273312	0.0625586	0.0215825	0.0346016	0	0.0322199	0.0498034	0.040704	0.0262991	0.0204763	0.0272062	0.0208654	0.0222201	0.0567136	0	0.0266113	0.0550049	0.0308052	0.0659443	0.0277767	0.0328381	0.0248074	0.0158423	0.0230923	0.0375832	0.018365	0	0.0331753	0.0407881	0.0147237	0.0202696	0.053018	0.0269344	0.0106944	0.0158925	0.0148961
CHTF18	0.0496175	0.0261602	0.0219335	0.0320145	0.0323876	0.0234227	0.0270515	0.0263858	0.0213993	0.0159787	0.017918	0.0142928	0.0331887	0.0189618	0.0211184	0.0278754	0	0.0288551	0.0123066	0.0364275	0.0138359	0.0107415	0.0114619	0.00861527	0.00754182	0.0221419	0	0.0238967	0.0347621	0.0533366	0.0432694	0.0215549	0.0366667	0.00320767	0.0298126	0.0171354	0.0163677	0.0165884	0	0.016973	0.0124522	0.0167906	0.0360064	0.00429626	0.0163502	0.00199991	0.0246474	0.0043242
GNG13	0.00117145	0	0.0023406	0.00841367	0	0.00460717	0.00488274	0.00243892	0.00210862	0	0.00184958	0.000612809	0	0	0.00426089	0.00147878	0	0	0.000707381	0	0.00258669	0	0	0	0.00114321	0	0	0.00345828	0.00453737	0.000596655	0.00450081	0.00298955	0.00751772	0	0	7.14363e-05	0.000404697	0.00108802	0	0	0.00391093	0	0.0104218	0.017126	0.00957902	0	0	0
LMF1	0.179064	0.1542	0.137135	0.160781	0.14344	0.118435	0.11186	0.172482	0.123278	0.123885	0.226455	0.132088	0.280695	0.133094	0.231488	0.164701	0	0.149943	0.108826	0.148036	0.15195	0.0938324	0.227403	0.0926277	0.0905744	0.142952	0.145524	0.100829	0.151221	0.143519	0.246765	0.14314	0.179958	0.135228	0.154342	0.15293	0.136313	0.174359	0	0.204778	0.179442	0.22312	0.143444	0.127599	0.13467	0.122439	0.182835	0.212604
SOX8	0.014943	0.00669837	0.00665664	0.012053	0.0025821	0.00735851	0.0108103	0.0180308	0.0138467	0.00242569	0.0111861	0.00126147	0.00671279	0	0.0165061	0.0132704	0	0.00182672	0.0117195	0.00695522	0.00343787	0.00265552	0	0.00278542	0	0.0017704	0	0.00613159	0.0163052	0.00415179	0.0204315	0.012953	0.00901923	0.00125905	0.000887762	0	0.0050154	0.00719903	0	0.00377265	0.0033581	0.00439245	0.00746805	0.0101355	0.00122152	0	0.00221256	0
C1QTNF8	0	0	0	0	0	0	0	0	0.000145085	0	0	0	0	0	0	0	0	0	0	0	0	0	0	0	0	0	0	0	0	0	0	0	0.000673515	0	0	0	0	0	0	0	0	0	0	0	0	0	0	0
CACNA1H	0.00187571	0.000823173	0.000270386	0	0.0011718	0.00705637	0.00227853	0.0054963	0	0.00163078	0	0.00273912	0.0015754	0	0.00843874	0.00418654	0	0.0022392	0.00289025	0.00043554	0	0.00145693	0	0	0.0038058	0.00537635	0	0.00428152	0	0.00588352	0.0108823	0.00441649	0.00271487	0.00131581	0	0.002908	0.000537328	0.000531791	0	0.0041256	0.00184296	0	0.00160647	0	0	0.00493242	0.00988532	0
TPSB2	0	0	0	0	0	0	0	0	0	0.000728128	0	0.000173681	0	0	0	0.00201676	0	0	0.000263185	0.00110555	0	0	0	0	0	0	0	0	0.00232173	0	0	0	0.000229657	0	0	0	0.000421836	0	0	0.00268987	0	0	0.00168839	0	0.0040182	0	0	0.000380572
TPSD1	0.000713367	0	0.000810794	0	0	0	0	0	0.00189001	0	0.00401558	0	0	0	0.000433255	0	0	0	0.00153176	0	0	0.000166135	0	0	0.00205376	0	0	0.00269939	0	0	0.00686953	0	0.00186248	0	0	0	0	0	0	0	0	0.000350066	0	0	0.00246296	0	0.000797224	0
UBE2I	0.161064	0.144944	0.126939	0.167918	0.130492	0.11951	0.203437	0.146973	0.140166	0.11688	0.126044	0.119865	0.119674	0.158237	0.168285	0.162723	0	0.126703	0.163112	0.151372	0.141209	0.0977136	0.211346	0.103251	0.129858	0.119629	0.131819	0.110514	0.172175	0.121945	0.217217	0.17002	0.152017	0.137096	0.121868	0.137163	0.146112	0.140914	0	0.179559	0.143332	0.196198	0.187546	0.216773	0.162541	0.128943	0.148954	0.142595
BAIAP3	0.129705	0.244831	0.219057	0.308547	0.203814	0.204842	0.347117	0.223776	0.212994	0.0675245	0.142155	0.140052	0.174112	0.160859	0.272154	0.159534	0	0.165599	0.255931	0.233169	0.1597	0.0793717	0.0543068	0.123568	0.220309	0.166758	0.145524	0.23163	0.27076	0.328731	0.193508	0.198164	0.20538	0.147056	0.100151	0.149187	0.148573	0.153786	0	0.185317	0.153342	0.0911194	0.264791	0.273908	0.324437	0.0270402	0.190187	0.090574
TSR3	0.0208497	0.0263285	0.0279129	0.0539841	0.0432353	0.031158	0.0626996	0.044551	0.0666841	0.0137493	0.0249728	0.0106016	0.02065	0.0582386	0.0286024	0.0655657	0	0.0501841	0.075227	0.0395588	0.0486653	0.027298	0.0504462	0.036858	0.0192582	0.0377123	0	0.014185	0.046494	0.0333752	0.0494018	0.0602698	0.0225407	0.0201124	0.0103027	0.0159882	0.0244136	0.0223445	0	0.029362	0.0491336	0.0214853	0.0383523	0.0337395	0.0368833	0.0185128	0.0191899	0.0166909
GNPTG	0.178456	0.133483	0.118134	0.217114	0.189556	0.130105	0.129363	0.162088	0.17216	0.0999913	0.143017	0.104495	0.192628	0.21641	0.184095	0.231722	0	0.22593	0.151786	0.15436	0.159317	0.11179	0.162171	0.105583	0.0940909	0.0898956	0	0.114732	0.165875	0.155105	0.146857	0.198274	0.139584	0.120845	0.111634	0.128981	0.157613	0.137456	0	0.132329	0.214981	0.197657	0.230887	0.178289	0.0944942	0.130534	0.13695	0.0742739
UNKL	0.116307	0.0867609	0.111207	0.1008	0.122974	0.101428	0.126303	0.101997	0.107318	0.074031	0.080972	0.0715078	0.0651694	0.146672	0.105171	0.0962325	0	0.122405	0.0858706	0.102977	0.10011	0.0838879	0.052521	0.062807	0.0730449	0.0994801	0.145524	0.152136	0.117022	0.16915	0.155896	0.159802	0.100427	0.0793037	0.0518016	0.0828084	0.0998785	0.102245	0	0.0993345	0.0774146	0.111007	0.202781	0.0936211	0.135228	0.0729101	0.0718276	0.0721812
C16orf91	0.0125607	0.0103276	0.0238918	0.0476248	0.0388737	0.020367	0.0563871	0.052166	0.0564506	0.010738	0.0338913	0.0129764	0.0356828	0.0654281	0.0204817	0.0733431	0	0.0399387	0.0478848	0.0381502	0.0334421	0.034339	0.0186602	0.0395865	0.022993	0.0168103	0	0.0135951	0.0662867	0.0257449	0.0422743	0.0587364	0.0185279	0.0070783	0.00646049	0.0148827	0.0254101	0.0157659	0	0.0330574	0.0311234	0.0529875	0.0368527	0.0230437	0.026527	0.0276525	0.0166185	0.0135895
CCDC154	0.0307039	0.0383198	0.0258736	0.0493061	0.0433616	0.0453144	0.0514939	0.0237417	0.034655	0.0146081	0.0142867	0.0109059	0.0323019	0.051677	0.053886	0.0447349	0	0.0325672	0.0308828	0.0334155	0.0293395	0.0213121	0.00951935	0.0323536	0.0278837	0.0157083	0.145524	0.0340932	0.0379763	0.0382158	0.0252244	0.0388198	0.0303555	0.0429255	0.00896424	0.0292414	0.0353536	0.0367816	0	0.0294048	0.0329409	0.0303094	0.0507826	0.0430815	0.0394766	0.0144923	0.0507381	0.0123606
CLCN7	0.122902	0.15534	0.125247	0.210389	0.161662	0.156552	0.169438	0.176671	0.143929	0.0988119	0.12852	0.0851692	0.149337	0.154773	0.182159	0.168931	0	0.16236	0.139057	0.183344	0.157393	0.111616	0.128416	0.0917447	0.121416	0.173744	0	0.164782	0.192154	0.183645	0.252985	0.191752	0.172328	0.125184	0.115214	0.135511	0.147175	0.14162	0	0.181571	0.160366	0.217595	0.176937	0.230308	0.156788	0.138852	0.159417	0.123318
TELO2	0.0844593	0.0876356	0.0454895	0.0718015	0.0684402	0.0753581	0.0612018	0.0628546	0.0527076	0.0152639	0.0335185	0.0329697	0.0950647	0.0985387	0.0705623	0.0595728	0	0.0737298	0.0669976	0.0909608	0.0613353	0.0364853	0.0338863	0.0294745	0.0511099	0.0869567	0.145524	0.0431279	0.0649681	0.0680115	0.077909	0.0660957	0.0620374	0.0437754	0.0214993	0.0406744	0.0520738	0.0428095	0	0.0361483	0.066636	0.0816645	0.0842755	0.110807	0.0601177	0.0520831	0.0633083	0.0392149
IFT140	0.171301	0.120981	0.130139	0.14437	0.125264	0.0969718	0.196249	0.152635	0.130878	0.10444	0.137239	0.104816	0.169556	0.14158	0.15234	0.129996	0	0.159028	0.111764	0.123958	0.120347	0.0968266	0.110736	0.098525	0.0925359	0.109553	0.281759	0.173581	0.128744	0.146948	0.270438	0.137051	0.159078	0.118571	0.156157	0.13223	0.16826	0.18297	0	0.154143	0.160852	0.21372	0.172846	0.206704	0.181679	0.120982	0.164556	0.137531
TMEM204	0.00159467	0.00544843	0.00955658	0.0123265	0.00606486	0.00384	0.0139103	0.0116306	0.00972867	0.0062698	0.00327151	0.00121871	0.00607285	0	0.000609547	0.0032591	0	0.00178158	0.00631604	0.00292625	0.00305908	0.00364713	0	0.0040451	0.000296829	0	0	0.000553097	0.018738	0.0137689	0.0011637	0.00646023	0.00520058	0.0191744	0.0022732	0.00692473	0.00465636	0.00207393	0	0.00353341	0.0121268	0.0048196	0.0106922	0.00599354	0.00538324	0.0109496	0.00148845	0.00975993
CRAMP1	0.0298789	0.0200857	0.0322334	0.0212812	0.0411205	0.0247038	0.0274562	0.0549588	0.0362152	0.0185074	0.0405569	0.0504566	0.0442384	0.0354064	0.0325256	0.053854	0	0.0345298	0.0288338	0.0368997	0.0439721	0.0338306	0.0318783	0.0299908	0.0155106	0.0395968	0	0.0386476	0.0347849	0.0396073	0.0338856	0.0345848	0.0378496	0.0248569	0.0483756	0.047151	0.0293195	0.017577	0	0.0252205	0.0553168	0.0375452	0.0445855	0.0284009	0.0432469	0.0356004	0.0502872	0.0711393
JPT2	0.0417815	0.0377284	0.0409479	0.0359451	0.0338261	0.0271299	0.0308005	0.044735	0.0375052	0.0198385	0.025621	0.0281943	0.0427108	0.0422262	0.0200065	0.0439408	0	0.04421	0.0272438	0.0167358	0.0352345	0.0181139	0.0520527	0.0134797	0.021987	0.0393766	0	0.0320247	0.0393736	0.0512689	0.0362629	0.0390516	0.0271684	0.0213203	0.0246146	0.0312456	0.0194028	0.0413303	0	0.0192823	0.0200304	0.0343399	0.0319516	0.03689	0.0294119	0.027346	0.0376912	0.0280698
MAPK8IP3	0.442815	0.358781	0.286311	0.471975	0.37575	0.326402	0.337073	0.329234	0.235779	0.224259	0.303518	0.270899	0.422469	0.253702	0.355258	0.383874	0	0.324009	0.299398	0.365896	0.296272	0.182793	0.325636	0.169184	0.271346	0.320746	0.553184	0.405692	0.447554	0.451512	0.490751	0.280831	0.302288	0.226444	0.326831	0.2519	0.257143	0.288796	0	0.323329	0.303225	0.488273	0.419603	0.529163	0.374713	0.215768	0.204875	0.212822
NME3	0.159018	0.102992	0.116567	0.289785	0.219526	0.13533	0.227475	0.198265	0.180909	0.0642961	0.106195	0.0763283	0.127462	0.263955	0.150281	0.220658	0	0.195675	0.20501	0.151694	0.182842	0.113021	0.0665892	0.177953	0.0895157	0.167198	0.145524	0.212185	0.2489	0.183647	0.204485	0.233964	0.134666	0.122729	0.0872859	0.102702	0.153739	0.12988	0	0.175386	0.159358	0.114224	0.259703	0.153472	0.130329	0.0810939	0.0847972	0.113607
MRPS34	0.0802698	0.0430461	0.0487	0.127883	0.0877969	0.058228	0.164469	0.0955446	0.11047	0.0309908	0.0411034	0.0254756	0.0552411	0.153524	0.0941548	0.186937	0	0.124929	0.171756	0.0926577	0.0877308	0.0712611	0.0753529	0.0818888	0.0639906	0.053334	0	0.0460709	0.105069	0.0740357	0.0901749	0.109217	0.0563636	0.044913	0.0375411	0.0434987	0.0748634	0.0595368	0	0.0737053	0.0570788	0.0643242	0.122793	0.172569	0.0593931	0.0404932	0.031495	0.0554036
EME2	0.0904563	0.0837699	0.072753	0.139127	0.134897	0.111923	0.0736971	0.107597	0.0955381	0.0672631	0.0969927	0.0768198	0.145588	0.0991663	0.138163	0.127128	0	0.119304	0.10008	0.131964	0.0997371	0.0456467	0.0665456	0.0635696	0.070243	0.099216	0	0.0783706	0.118299	0.150975	0.144679	0.0725266	0.0934953	0.0727209	0.057541	0.109374	0.0932599	0.119989	0	0.0866022	0.174637	0.095243	0.13593	0.136086	0.104486	0.0747888	0.0843799	0.0625504
SPSB3	0.0764361	0.102583	0.0997746	0.216597	0.147502	0.108101	0.156988	0.160299	0.163785	0.0471824	0.0979921	0.0545994	0.108203	0.207816	0.120947	0.205877	0	0.19022	0.167818	0.114174	0.142717	0.0917372	0.0660292	0.128106	0.0790187	0.0981827	0.978837	0.117357	0.216152	0.108739	0.153182	0.186601	0.103299	0.0891288	0.0657914	0.0914679	0.125829	0.0868803	0	0.115378	0.131779	0.0991347	0.201111	0.089447	0.0856919	0.088633	0.100158	0.106411
NUBP2	0.0514106	0.0424072	0.0325755	0.0832635	0.0576284	0.0539539	0.0772878	0.0347731	0.0551926	0.0161936	0.0115384	0.0210391	0.0493961	0.0769374	0.0551237	0.063901	0	0.0556401	0.0870391	0.0469309	0.0673653	0.0315716	0.0357664	0.0505265	0.0398213	0.0351975	0	0.0502419	0.0534229	0.0460517	0.0541992	0.0655999	0.0373663	0.0441296	0.0231255	0.0286583	0.0505407	0.0325347	0	0.0773854	0.041113	0.022668	0.074886	0.11054	0.0687871	0.0252201	0.0305447	0.0584484
HAGH	0.333607	0.27302	0.241711	0.368256	0.244558	0.222777	0.332595	0.227377	0.236806	0.180097	0.251671	0.199781	0.30774	0.325569	0.277205	0.331517	0	0.328449	0.274738	0.237463	0.235578	0.183447	0.265139	0.176559	0.17941	0.213125	0.747242	0.2506	0.30685	0.302024	0.364737	0.287295	0.263348	0.196706	0.212651	0.191122	0.239225	0.286695	0	0.307351	0.292442	0.369695	0.362003	0.285473	0.252139	0.190267	0.212189	0.259853
FAHD1	0.0537209	0.0368893	0.052244	0.0931242	0.0736596	0.0497129	0.127507	0.0843146	0.100226	0.0354808	0.0607351	0.0551211	0.112614	0.12473	0.104498	0.12123	0	0.0888406	0.113881	0.049167	0.0652714	0.0700943	0.0383251	0.0738841	0.0370498	0.0355188	0	0.0396837	0.0697415	0.0556219	0.0483128	0.0976287	0.0832265	0.0545126	0.0375491	0.0729712	0.0892408	0.0834553	0	0.105225	0.0804393	0.0554487	0.08125	0.056464	0.0550759	0.0431609	0.0650907	0.12857
MEIOB	0.00861001	0.019874	0.0217716	0.0618899	0.0310191	0.0149066	0.0227012	0.0178536	0.0228184	0.00835062	0.00512673	0.00962676	0.0170289	0.0373958	0.0207168	0.0300233	0	0.0409436	0.0235792	0.0169078	0.01817	0.0150818	0	0.00822905	0.0136996	0.0169273	0	0.00526875	0.0530809	0.0296299	0.00908083	0.0211903	0.0112732	0.0202996	0.00261334	0.0243172	0.016203	0.00692369	0	0.0217392	0.0392745	0.00993591	0.053554	0.00294746	0.016637	0.0153197	0.0132181	0.0341915
HS3ST6	0.000306259	0.00225155	0.00092014	0.00400947	0.00197897	0	0.000143362	0.000394195	0.000940975	0	0	0	0	0.00212738	0.00184483	0	0	0.00257413	0.000654064	0.000244257	0.000344374	0.00182235	0	0.00424072	0	0.00286834	0	0.000356639	0	0	0	0.00199177	0.0015714	0.00472705	0	0.000296675	0.000828717	0.000838671	0	0.000456384	0.000866188	0	0	0	0.00117887	0.00186767	0.00056866	0.000531129
MSRB1	0.0070041	0.00274939	0.00438004	0.0104461	0.0127877	0.00965769	0.00347399	0.00924624	0.0107682	0.00146426	0.00551084	0.00211986	0.0106409	0.0049693	0.00560094	0.0104482	0	0.00228777	0.0142187	0.0107832	0.0147995	0.0101387	0	0.0119271	0.0135596	0.00378894	0	0.0140019	0.0124821	0.00447204	0.00510593	0.00861414	0.00492699	0.00458047	0.000791344	0.00286086	0.00348174	0.00751235	0	0.00929665	0.00106308	0.00307998	0.00947178	0	0.00876726	0.00100769	0.000766635	0.00527869
RPL3L	0.00100694	0.00766421	0.00277956	0.00532499	0.00204423	0	0.00266383	0.00297872	0.00212012	0	0	0.000629386	0	0.00537535	0.000423652	0.00139303	0	0.00520821	0.00115508	0.000251793	0.000800778	0	0.00718016	0	0.00125271	0	0	0.00257572	0.00672725	0.00100552	0	0	0.000679995	0.000441179	0	0	0.000970689	0.000579563	0	0	0.00109385	0	0	0	0	0.00477284	0	0.00114747
NDUFB10	0.079779	0.0629765	0.0680015	0.152791	0.0894181	0.119803	0.184541	0.108368	0.105375	0.0324274	0.0548389	0.0513144	0.100695	0.121387	0.067563	0.119411	0	0.0862865	0.159156	0.0810262	0.0923526	0.0596273	0.0996456	0.0726382	0.0817033	0.0604957	0	0.1094	0.160225	0.109985	0.116424	0.120642	0.0696055	0.0503397	0.0422064	0.0515998	0.0843878	0.0656453	0	0.0697495	0.0969412	0.0504128	0.124151	0.122307	0.0838431	0.0425564	0.0318552	0.0529949
RPS2	0.0788791	0.0784922	0.10404	0.238125	0.157238	0.130373	0.203103	0.121659	0.124556	0.0712371	0.0916925	0.040279	0.109815	0.190737	0.0941826	0.224944	0	0.146596	0.219232	0.0971246	0.122951	0.115003	0.0676348	0.121855	0.121513	0.0589854	0.978837	0.114658	0.230406	0.114304	0.132311	0.171391	0.0734632	0.0734277	0.0427476	0.0506243	0.100464	0.104749	0	0.118433	0.135711	0.119587	0.149023	0.0657661	0.130444	0.110411	0.0741241	0.0761223
RNF151	0	0	0	0	0	0	0	0	0.000709979	0	0	0	0	0	0	0	0	0	0.000532564	0	0	0	0	0	0	0	0	0	0	0	0	0	0	0	0	0	0	0	0	0	0	0	0	0	0	0	0	0
TBL3	0.0197882	0.0215657	0.0148688	0.0410926	0.0279799	0.0149588	0.0211959	0.0323431	0.0256116	0.0109652	0.0103857	0.0168033	0.0192527	0.0234924	0.0321703	0.0381366	0	0.0309579	0.0263852	0.0211376	0.0328177	0.0167512	0	0.0173268	0.0253494	0.0282208	0	0.0175415	0.0179436	0.0165296	0.0374427	0.046494	0.0250925	0.0153727	0.00858095	0.0107934	0.019555	0.0177806	0	0.0216252	0.0460424	0.0077373	0.0151584	0.0140776	0.0325839	0.0203758	0.0112434	0.0143743
NOXO1	0.0070009	0.00455741	0.00526243	0.0130933	0.0108346	0.0038203	0.0103731	0.0119033	0.0116169	0.00240805	0.00339708	0.00264327	0.00355575	0.0446506	0.0260444	0.0167331	0	0.0163406	0.00848878	0.0111938	0.0130263	0.00489021	0	0.013418	0.00276307	0.0234365	0	0.0104929	0.0132877	0.0128113	0.00822052	0.0199611	0.0171315	0.0133081	0.00210122	0.0120477	0.00841521	0.00665085	0	0.00513582	0.0166324	0.00413507	0.0171408	0.0351062	0.00543569	0.00134424	0.00807471	0.00740659
GFER	0.0160875	0.0222224	0.0146228	0.0346575	0.0293564	0.0343347	0.0447723	0.0249572	0.038128	0.00576471	0.0114424	0.0113871	0.0521794	0.0455434	0.0231091	0.0283414	0	0.015572	0.0476264	0.0226158	0.0347643	0.0176746	0	0.0283439	0.0289307	0.0182865	0	0.0181328	0.0291979	0.0232628	0.0360099	0.024129	0.0316037	0.0214837	0.00475741	0.0111526	0.0267144	0.0251514	0	0.0196832	0.0128743	0.012958	0.0439617	0.0200058	0.0197833	0.0070747	0.00708342	0.0352831
SYNGR3	0.177548	0.148053	0.13812	0.227687	0.194481	0.165997	0.2569	0.189207	0.177487	0.106889	0.149531	0.120574	0.163048	0.233489	0.131899	0.195286	0	0.131975	0.262442	0.196785	0.200089	0.0817321	0.14887	0.133053	0.17817	0.134177	0	0.160432	0.242615	0.179832	0.226745	0.190103	0.15464	0.0896017	0.0685723	0.0883951	0.17754	0.157078	0	0.13478	0.141035	0.134772	0.232169	0.188823	0.199455	0.0750165	0.0832023	0.0739705
ZNF598	0.0288591	0.0275615	0.0464583	0.0521006	0.0383115	0.0361719	0.058539	0.0468385	0.0332187	0.0315507	0.0217928	0.0194325	0.0309904	0.074325	0.0350359	0.0530064	0	0.041718	0.0393573	0.0273319	0.0566946	0.0270797	0	0.0228291	0.0261994	0.0415038	0	0.0631975	0.0320254	0.0475777	0.0489282	0.0548877	0.0299594	0.022925	0.0280263	0.0267672	0.0478118	0.0313402	0	0.0489049	0.0427517	0.0100466	0.0615312	0.0552045	0.0315577	0.0197061	0.0239518	0.0372235
NPW	0.0227271	0.0145113	0.00942472	0.0284506	0.030447	0.00511422	0.0276776	0.0220531	0.0137489	0.00234127	0.00497222	0.0129748	0.00111946	0.0234305	0.0186241	0.0109005	0	0.0104428	0.0105534	0.00902382	0.018485	0.0110983	0.00259888	0.0103631	0.0129168	0.0118563	0.131819	0.00616012	0.0374683	0.0214087	0.0196946	0.0218147	0.0212399	0.0188722	0.0120505	0.0158993	0.0228914	0.0161866	0	0.00724497	0.0127245	0.00938356	0.0112592	0	0.00547142	0.00619554	0.00402621	0.0238879
SLC9A3R2	0.0374105	0.0280133	0.0342234	0.0456045	0.0242675	0.0246805	0.123566	0.0496908	0.0486104	0.0142393	0.0268404	0.028859	0.0410009	0.0501887	0.0276107	0.0464729	0	0.0182262	0.0823095	0.0256872	0.0314365	0.0263285	0.0127739	0.0268849	0.0553383	0.0424706	0	0.021568	0.0287099	0.0230091	0.0590767	0.0513476	0.0389352	0.035218	0.0134296	0.0151723	0.0566285	0.0288766	0	0.0376324	0.0419303	0.0323674	0.0405106	0.0592745	0.0342805	0.0175505	0.00777806	0.0274009
NTHL1	0.0341953	0.0380267	0.0368694	0.0514578	0.0354954	0.0353316	0.0722342	0.0469776	0.0425213	0.0187341	0.0272182	0.0125852	0.0216192	0.0418705	0.0319158	0.0710363	0	0.0485528	0.0452856	0.0444952	0.0351174	0.0234063	0	0.0234067	0.0460291	0.0385903	0	0.028815	0.0642785	0.0281784	0.0396247	0.0602155	0.0532798	0.0164665	0.0424822	0.0375614	0.0327704	0.0395123	0	0.0586344	0.0451063	0.0247428	0.0374707	0.0282187	0.0705565	0.027197	0.0691274	0.0373993
TSC2	0.17684	0.180512	0.155343	0.218136	0.175302	0.165839	0.184121	0.193202	0.153599	0.12476	0.108972	0.0877909	0.144238	0.206696	0.240285	0.22818	0	0.244649	0.184235	0.187101	0.179302	0.115096	0.162685	0.149788	0.111986	0.137463	0	0.104591	0.178316	0.191847	0.242462	0.213621	0.171537	0.113347	0.127824	0.147637	0.171954	0.16566	0	0.198176	0.222011	0.252299	0.243647	0.158921	0.134383	0.106897	0.158179	0.150267
PKD1	0.493163	0.432658	0.292933	0.497637	0.455929	0.355726	0.339924	0.308058	0.223328	0.222846	0.32819	0.246979	0.449691	0.298242	0.322366	0.352033	0	0.379949	0.308169	0.351216	0.302379	0.184937	0.421035	0.173603	0.297254	0.404054	0.123309	0.513093	0.465582	0.528899	0.615383	0.265134	0.316914	0.252525	0.315246	0.246618	0.270342	0.298729	0	0.372744	0.327456	0.49474	0.460344	0.602395	0.357077	0.211424	0.240731	0.254722
RAB26	0.277038	0.19896	0.185064	0.365844	0.266089	0.196582	0.244624	0.229762	0.215932	0.0849499	0.1727	0.122792	0.275012	0.308068	0.222494	0.316128	0	0.275979	0.238216	0.184765	0.207008	0.117447	0.0460103	0.170979	0.150349	0.161307	0.145524	0.276819	0.312904	0.282647	0.280358	0.282928	0.187091	0.140552	0.125691	0.14922	0.182153	0.175653	0	0.174614	0.228088	0.221244	0.347455	0.17883	0.214391	0.059746	0.140408	0.169536
TRAF7	0.0615691	0.0633312	0.0587283	0.0858081	0.0739812	0.0420381	0.092339	0.0696715	0.0657221	0.0312999	0.0397667	0.0346225	0.103931	0.0543318	0.0906003	0.0902964	0	0.0431883	0.0719193	0.0648538	0.0704569	0.0384189	0.00159562	0.0371973	0.0872763	0.0407603	0	0.0820011	0.0735718	0.0702822	0.108795	0.0879479	0.0688532	0.0352854	0.0221225	0.0335357	0.0630779	0.0825616	0	0.0589014	0.0632121	0.079873	0.1186	0.085188	0.0786989	0.0301499	0.0465648	0.0409234
CASKIN1	0.301963	0.266058	0.213769	0.331154	0.287138	0.2323	0.27997	0.271465	0.214922	0.15361	0.222868	0.168687	0.296004	0.261411	0.295999	0.308449	0	0.282515	0.241694	0.249347	0.231847	0.155746	0.29777	0.15582	0.212513	0.233145	0.145524	0.263373	0.307865	0.292636	0.397608	0.264716	0.236146	0.213437	0.182584	0.226699	0.229439	0.221877	0	0.244089	0.263838	0.263735	0.348202	0.353093	0.322303	0.129645	0.219441	0.188223
MLST8	0.0947572	0.0941927	0.0553244	0.0989525	0.0856324	0.103525	0.101893	0.0940254	0.0788106	0.0365053	0.0592179	0.0437485	0.0816176	0.0789717	0.0764051	0.0827552	0	0.0925842	0.102188	0.0817778	0.0832741	0.0549013	0.0686124	0.0533895	0.108523	0.108307	0	0.0894454	0.112847	0.0833529	0.137596	0.109631	0.0747226	0.0337257	0.0556224	0.0567416	0.054223	0.0513109	0	0.0835576	0.0744173	0.0415742	0.104827	0.13728	0.0766956	0.0574154	0.0569108	0.0387704
BRICD5	0.121212	0.0940686	0.0663306	0.1064	0.103794	0.0930943	0.0859868	0.10191	0.0593809	0.031448	0.0384267	0.049118	0.106703	0.0530918	0.107585	0.124096	0	0.0793193	0.0659154	0.0851759	0.0535106	0.0523562	0.0800503	0.0594077	0.0590534	0.0796948	0	0.0985118	0.0682152	0.0869946	0.137129	0.0929614	0.0897802	0.0506831	0.0837617	0.0797237	0.0631259	0.0818322	0	0.0712615	0.0849747	0.0821015	0.127434	0.117433	0.0819368	0.0933242	0.0801306	0.065626
PGP	0.216232	0.237252	0.231669	0.460979	0.250628	0.155245	0.279595	0.294023	0.242464	0.12245	0.212981	0.15743	0.348672	0.309323	0.313106	0.385134	0	0.341191	0.284392	0.209164	0.224247	0.190578	0.325427	0.157493	0.168873	0.191401	0.131819	0.20011	0.360562	0.223582	0.4213	0.328391	0.260212	0.216528	0.205542	0.184341	0.244739	0.29777	0	0.315015	0.293826	0.334537	0.423779	0.24626	0.194146	0.205302	0.200922	0.246655
E4F1	0.11247	0.0971133	0.0820898	0.103513	0.0624633	0.073556	0.0514333	0.0940951	0.0721803	0.0478656	0.0655139	0.0702657	0.0941977	0.16603	0.085404	0.159392	0	0.129184	0.0892741	0.114747	0.0959933	0.061386	0.0563691	0.0856473	0.0674402	0.0576669	0	0.0502752	0.116654	0.0884913	0.0759245	0.137075	0.077278	0.0445926	0.0525774	0.0600321	0.0469059	0.0519358	0	0.0685292	0.118415	0.0824711	0.141945	0.0539507	0.0432929	0.0534684	0.0820678	0.0294393
DNASE1L2	0.0368786	0.0394371	0.0160248	0.0311593	0.0236067	0.0215114	0.0624921	0.0342448	0.0260822	0.0100335	0.0056019	0.00830479	0.0497409	0.0136169	0.0452657	0.0307031	0	0.0203761	0.0192699	0.0311024	0.0189201	0.0139701	0.0415571	0.0109827	0.0252933	0.0165089	0	0.0383989	0.0391554	0.0226593	0.0841089	0.0415518	0.0492164	0.0211669	0.00886534	0.0187234	0.0363769	0.0384693	0	0.037024	0.0258438	0.02143	0.0390248	0.0605477	0.0344276	0.00528733	0.0105116	0.0212875
ECI1	0.106686	0.103568	0.0684421	0.100603	0.0716862	0.0572218	0.0952456	0.0787963	0.0909752	0.0360069	0.0667715	0.0299016	0.0902853	0.099998	0.093763	0.114643	0	0.100842	0.102118	0.0564942	0.0682552	0.0593412	0.0547563	0.108606	0.0815916	0.0610531	0.341338	0.0577385	0.069179	0.0798248	0.119904	0.0769358	0.0727974	0.0427571	0.0344103	0.0728094	0.0811497	0.0814907	0	0.0659569	0.0773606	0.0523189	0.118626	0.0667669	0.0951584	0.0494953	0.0640873	0.0480076
RNPS1	0.319889	0.321117	0.262725	0.447276	0.354557	0.302814	0.304085	0.300973	0.233551	0.183552	0.278761	0.211801	0.332187	0.292852	0.255081	0.349288	0	0.320811	0.304444	0.294811	0.274216	0.163152	0.237004	0.196763	0.202552	0.259424	0	0.31796	0.383538	0.368798	0.296455	0.284966	0.262124	0.188691	0.206213	0.22581	0.226436	0.247389	0	0.30875	0.273816	0.334049	0.382688	0.202272	0.255173	0.156642	0.188437	0.185081
ABCA3	0.41092	0.405926	0.271629	0.46382	0.392225	0.284117	0.34867	0.315718	0.241085	0.213786	0.301302	0.255523	0.389045	0.297419	0.332065	0.366482	0	0.345227	0.312904	0.349064	0.307185	0.184529	0.41401	0.189215	0.229034	0.329919	0.287381	0.309135	0.385781	0.399746	0.486515	0.290599	0.308893	0.250427	0.304708	0.272406	0.299912	0.30211	0	0.332942	0.302272	0.467798	0.41673	0.474065	0.32794	0.229387	0.262285	0.257185
CCNF	0.0562044	0.0629341	0.0510675	0.0838694	0.0594198	0.0306405	0.0781649	0.0647459	0.0650839	0.0301739	0.0492859	0.0394903	0.0601866	0.0966374	0.0535571	0.0804331	0	0.0405408	0.0546842	0.0412061	0.0429654	0.0469221	0.046377	0.0619022	0.0198918	0.0350862	0	0.0644942	0.118536	0.0517305	0.0684834	0.0880528	0.0620229	0.0555353	0.0857828	0.0434982	0.0633854	0.0711584	0	0.0504698	0.0887409	0.0989721	0.0982446	0.0380854	0.06795	0.0406927	0.05731	0.0975436
TEDC2	0.00794556	0.00986921	0.0144724	0.0233303	0.0298242	0.0111258	0.0155601	0.0188557	0.0264056	0.000787384	0.0138082	0.0140539	0.0216267	0.0483783	0.0266501	0.025978	0	0.0252196	0.0189309	0.0153572	0.0161697	0.0166249	0.040401	0.0214025	0.0221369	0.0169144	0	0.00996014	0.0437305	0.0237323	0.0208286	0.0297889	0.0119529	0.0163489	0.00392659	0.0094923	0.023293	0.0100152	0	0.0177746	0.0216421	0.0204366	0.0557933	0.0178376	0.00491551	0.00408517	0.0187923	0.00584464
TBC1D24	0.0425447	0.0507482	0.0267292	0.0378689	0.0314276	0.0200988	0.0250695	0.03615	0.0261818	0.0120988	0.0312452	0.0313928	0.031275	0.0284408	0.0224766	0.0297573	0	0.0363712	0.0238674	0.0433486	0.0441136	0.0303732	0.0195661	0.0281722	0.0127003	0.0179406	0	0.0287083	0.032035	0.0398303	0.0478812	0.0353341	0.0240422	0.0307398	0.0178728	0.0437429	0.0306964	0.0282976	0	0.0531721	0.0362493	0.0282906	0.0401179	0.0121188	0.0475644	0.0386816	0.0334794	0.0155063
AC093525.2	0.000881518	0.00651108	0.000557283	0.000587467	0.00123758	0.00464368	0.00161159	0	0.00487838	0	0.000677989	0.00204026	0.0056969	0	0.0016546	0.00896265	0	0.00691539	0.000997029	0.00110973	0.0013934	0.00237172	0	0.00274386	0.00178364	0.00160185	0	0	0	0	0	0.00396713	0.00185534	0	0	0.00523138	0	0	0	0	0.00100395	0	0	0.0134866	0	0.0141373	0	0.000380572
AC093525.1	0.000241868	0	0.00271466	0.00528509	0.00232094	0.000716403	0.0025474	0.00154547	0.000838618	0	0	0	0.000875573	0.00149471	0	0	0	0.00986003	0.00202373	0.000737828	0.0013934	0	0	0	0.00103569	0.00290286	0	0.00107934	0.00107495	0.00302489	0.00688704	0.00063327	0.000489021	0.000912365	0	0.00254223	0.000624312	0.000787988	0	0.00480309	0.00314132	0	0	0.00161159	0	0.00110963	0	0
AMDHD2	0.0653739	0.0870437	0.0565917	0.119145	0.0823195	0.0855132	0.0207155	0.0704178	0.0760578	0.0227762	0.0576838	0.0473641	0.101194	0.103827	0.0741307	0.111751	0	0.0891104	0.0656947	0.110299	0.0596177	0.039073	0.0539565	0.0668841	0.0547924	0.0780914	0	0.0293379	0.0526525	0.0763762	0.0730403	0.0554721	0.0545702	0.0349422	0.0549385	0.0416545	0.0194843	0.0580147	0	0.0630958	0.0819213	0.0337962	0.0813587	0.0704462	0.061043	0.00635411	0.0521474	0.0119417
CEMP1	0	0.000569696	0	0	0.00318288	0	0	0	0	0	0	0	0	0	0	0	0	0	0	0	0	0	0	0	0	0	0	0	0.00267286	0	0	0	0	0	0	0	0	0	0	0	0	0	0	0	0	0	0	0
PDPK1	0.268876	0.265717	0.247637	0.388451	0.303671	0.228675	0.299967	0.277431	0.235538	0.169752	0.242343	0.184117	0.274821	0.280982	0.295042	0.338182	0	0.286764	0.259011	0.315	0.250185	0.142569	0.502318	0.157463	0.209514	0.277177	0.613579	0.293348	0.380367	0.31427	0.37689	0.300503	0.267839	0.204461	0.25471	0.219802	0.246422	0.218396	0	0.272901	0.25838	0.289988	0.33901	0.334131	0.254131	0.186186	0.262419	0.200279
KCTD5	0.052194	0.0457549	0.0457456	0.0630181	0.0561456	0.0368697	0.052182	0.0586471	0.0542662	0.0481403	0.0539522	0.0347484	0.0462608	0.100342	0.0547814	0.0849252	0	0.0575267	0.0583356	0.0504602	0.044493	0.0456571	0.0862202	0.0439523	0.028601	0.0236481	0.145524	0.0306728	0.0727924	0.0565231	0.0392049	0.0909734	0.0501399	0.0404752	0.0565605	0.0371306	0.039725	0.0288184	0	0.0495623	0.0498627	0.0749449	0.0573749	0.0232294	0.0438013	0.0375109	0.0552379	0.021446
PRSS27	0.00737378	0.00378351	0.0083939	0.0156045	0.0134552	0.0115078	0.00192434	0.0107174	0.00986116	0.00541678	0.0127888	0.0175498	0.0278621	0.0252607	0.0299252	0.0161651	0	0.0195836	0.0188441	0.0144345	0.00931814	0.00363493	0	0.00557109	0.00609469	0.018362	0	0.00388227	0.00752	0.0103996	0.0103764	0.0153552	0.00705669	0.00408805	0.00461411	0.00585319	0.00296288	0.00999225	0	0.00983527	0.00479194	0.00625299	0.0243424	0.0230933	0.00712553	0.0155646	0.0170247	0.0103922
SRRM2	0.439903	0.423324	0.278619	0.507643	0.374673	0.32181	0.333126	0.33403	0.229258	0.237188	0.365073	0.263167	0.410441	0.292363	0.331608	0.346496	0	0.367953	0.302523	0.323142	0.290411	0.173811	0.448653	0.154487	0.24752	0.377458	0.0435989	0.443431	0.441558	0.457303	0.558638	0.268016	0.282053	0.227844	0.332769	0.244514	0.254434	0.332284	0	0.372316	0.300389	0.501986	0.426102	0.472306	0.310285	0.226348	0.217066	0.221777
ELOB	0.136521	0.128782	0.103697	0.334767	0.218667	0.148606	0.259828	0.141136	0.118862	0.0312844	0.0538751	0.0195397	0.0942079	0.125592	0.10698	0.111995	0	0.0992684	0.202091	0.0920523	0.119315	0.0629786	0.141575	0.0725377	0.120841	0.0575718	0.138841	0.188151	0.228107	0.194207	0.15534	0.12497	0.100703	0.0734506	0.0611167	0.0577668	0.098349	0.102504	0	0.0863646	0.0705075	0.0729448	0.173496	0.199483	0.143487	0.075445	0.0295411	0.065101
PRSS41	0	0.000396857	0.000124767	0.0028465	0	0	0	0.00287423	0	0	0	0	0	0	0	0	0	0.00215288	0.000693807	0.000734704	0	0.000147036	0	0	0.000628996	0	0	0	0	0	0	0	0.00068566	0.000338206	0	0	0.000657786	0	0	0	0	0	0	0	0	0	0	0
PRSS21	0	0	0	0	0	0	0	0	0.000163155	0	0	0	0	0	0	0	0	0	0	0	0	0	0	0	0	0	0	0	0.00114279	0	0	0	0	0	0	0	0	0	0	0	0	0	0	0	0	0	0	0
ZG16B	0	0	0.000225194	0	0	0	0	0	0	0	0	0	0	0	0	0	0	0	0	0	0.00372463	0	0	0	0	0	0	0	0.0028507	0	0	0	0.000130642	0	0	0	0	0	0	0	0	0	0	0	0	0	0	0.000460922
PRSS22	0	0	0	0	0	0	0	0	0	0	0	0	0	0	0	0	0	0	0	0	0	0	0	0	0	0	0	0	0	0.00094965	0	0	0	0	0	0	0	0	0	0	0	0	0	0	0	0	0	0
FLYWCH2	0.110983	0.116169	0.0922914	0.138726	0.123997	0.0749202	0.100048	0.121402	0.117984	0.075635	0.0732456	0.0830169	0.147759	0.161289	0.125314	0.157371	0	0.170258	0.135184	0.113909	0.127703	0.0776978	0.0773356	0.106092	0.0889998	0.0878104	0	0.0500368	0.11422	0.0855295	0.13756	0.1399	0.0979908	0.0844888	0.087279	0.0829628	0.0990089	0.119392	0	0.0934331	0.167691	0.0803408	0.115189	0.229552	0.108994	0.060716	0.0834084	0.0795805
FLYWCH1	0.270928	0.203554	0.20948	0.28576	0.301937	0.244612	0.181077	0.215191	0.185262	0.151402	0.165847	0.184943	0.230921	0.284708	0.2286	0.287839	0	0.260575	0.234994	0.245344	0.201495	0.151145	0.325143	0.180199	0.176448	0.205754	0.138841	0.22093	0.32711	0.296052	0.269367	0.265525	0.217519	0.188544	0.180825	0.194748	0.175848	0.202337	0	0.228521	0.230393	0.25841	0.306697	0.271783	0.197654	0.139177	0.241307	0.168796
KREMEN2	0	0	0.000426037	0.00113895	0.00207326	0.000634431	0.000840315	0	0.000111717	0	0	0	0.00114925	0	0	0.000623994	0	0.000928187	0.000641914	0	0	0.000846124	0	0.00123565	0	0.00328646	0	0	0.00140978	0.00126654	0	0.000524821	0.000281064	0	0	0	0.000319566	0	0	0	0	0	0	0.00256455	0	0	0	0
PKMYT1	0	0	0.00199589	0.00330521	0.00305937	0.00150895	0.0092747	0.00125931	0.000615966	0.000426309	0	0	0.000587219	0	0.00138184	0	0	0.00220753	0.00118245	0	0.00100454	0.000640863	0	0.00315999	0	0	0	0.00509141	0.000979465	0	0	0	0.00142397	0.00498152	0	0.0016168	0.00255309	0.000654255	0	0.00350806	0	0	0.00211688	0	0.00053772	0	0	0.00304861
PAQR4	0.0221473	0.0194715	0.0228416	0.0299083	0.033118	0.0330482	0.0395819	0.0391984	0.0266614	0.0147911	0.0148485	0.00279345	0.0109202	0.042142	0.017024	0.0521246	0	0.0219339	0.0291779	0.0213471	0.0297795	0.0179901	0	0.0139922	0.0226608	0.00784317	0	0.0190649	0.0281483	0.0234745	0.0262918	0.0297078	0.0236055	0.0137009	0.0168518	0.0194905	0.0276711	0.0134396	0	0.0182094	0.0149465	0.00840933	0.036894	0	0.0268115	0.0139636	0.0113865	0.00769543
CLDN9	0.0052033	0.00232779	0.00261446	0.00243083	0.000937575	0.00244242	0.00801301	0.00197512	0.00265746	0.00323811	0.00262705	0	0	0.00144799	0.0011773	0.00359968	0	0.00089871	0.000713841	0.000413306	0.00249156	7.45575e-05	0	0	0.000225227	0.00446353	0	0.00409065	0.00104308	0.00129601	0.0142317	0.00721777	0.008474	0.00204768	0.00270225	0	0.00924082	0.00263448	0	0.00112878	0	0	0.00373096	0	0.00520928	0.000464972	0.00108502	0.00841973
CLDN6	0.00275592	0.00286928	0.00184809	0.004476	0.00070607	0.000851051	0.005492	0.00150372	0.00413012	0.0085514	0.00141362	0	0	0.00569336	0.00265883	0.00341945	0	0.00431306	0.00268544	0	0	0.000692432	0.0127101	0.00203701	0.000764063	6.79004e-05	0	0.00550631	0.00557127	0	0.0030637	0.00521435	0.000326944	0.00221869	0.00199362	0.000451826	0.00119253	0.0105953	0	0	0.00354767	0	0.00538549	0.00449703	0	0.00885907	0.00179374	0.0015438
TNFRSF12A	0	0	0.00124145	0.00131654	0.00292356	0.00231213	0.00210205	0.00102753	0.00113568	0.00251618	0	0	0	0.00895359	0.000383908	0.00448717	0	0.00089871	0.00313697	0.000624772	0.00326061	0.00248748	0	0.00545713	0.00152015	0	0	0.000823046	0.000445994	0	0	0	0.00391198	0.00155277	0	0.00165363	0.00241016	0.00239654	0	0.00186086	0	0	0	0	0.00146123	0.0174222	0.00127652	0
HCFC1R1	0.191546	0.120903	0.102946	0.216348	0.16245	0.131202	0.271299	0.139296	0.101045	0.0631818	0.109883	0.0616333	0.172937	0.142996	0.128014	0.127979	0	0.130752	0.189142	0.140009	0.109215	0.0683569	0.0870386	0.0767267	0.170448	0.12521	0.131819	0.136869	0.191338	0.147596	0.202466	0.156499	0.114187	0.0851562	0.117064	0.0954444	0.112256	0.10244	0	0.159732	0.10229	0.0698352	0.148442	0.187644	0.171397	0.0745094	0.0825842	0.0827575
THOC6	0.00698668	0.0196015	0.0116453	0.00538362	0.0120201	0.00726319	0.0108192	0.00770124	0.00942281	0.00575289	0.0051069	0.00217266	0.0190228	0.0361302	0.0157929	0.0283375	0	0.0245307	0.0135217	0.0118555	0.0120238	0.00285496	0	0.00572294	0.00751556	0.00280153	0	0.0143036	0.00315232	0.00538202	0.000550776	0.00731489	0.00765861	0.00612625	0.0136961	0.00328286	0.00628703	0.0117668	0	0.0179924	0.00106129	0.00109386	0.0106771	0.0133519	0.0162304	0.00287701	0.0126174	0.00510133
BICDL2	0.000114567	0	0.00290022	0.0121126	0.00764932	0.00349653	0.0085289	0.0129271	0.00718991	0.00223915	0.0069932	0	0	0.0198936	0.0191496	0.00702905	0	0.0217097	0.0104682	0.00650427	0.00588106	0.0114369	0	0.0144067	0.00278477	0.00313715	0	0.00276974	0.00640834	0.00411709	0.00138945	0.0129571	0.00210304	0.00245963	0.000158299	0.00222013	0.0141191	0.00748529	0	0.00940553	0.00361848	0.00410246	0.00931852	0	0.0028847	0	0.00278375	0.0130753
MMP25	0.00755292	0.00909022	0.016175	0.0520353	0.0348579	0.0218353	0.00729849	0.0158129	0.0228646	0.0102659	0.00467829	0.00356516	0	0.0528997	0.0187505	0.0480019	0	0.0186449	0.0222684	0.027923	0.0123828	0.0107447	0	0.0170792	0.00591713	0.00179365	0	0.0103986	0.0295421	0.0202259	0.0184756	0.0357526	0.0113704	0.0182393	0.000931648	0.0153714	0.0105778	0.00569415	0	0.00763763	0.0142898	0.00705604	0.0378367	0	0.0020861	0.00772455	0.024028	0.00836601
IL32	0	0.000239714	0.00402349	0.00398922	0.00202783	0.00117422	0.00130167	0	0.000239487	0.00221695	0.000291279	0	0.00175756	0.00652399	0.00214539	0.00357897	0	0.00112903	0.00134754	0.000650102	0.00243244	0	0	0.000910762	0.000760169	0.000386642	0	0.00377447	0	0	0.00168431	0.00210711	0.00147064	0.0011746	0	0.00172647	0.00230312	0.000531791	0	0.00174715	0	0	0	0	0.00314653	0	0.00313215	0
ZSCAN10	0	0	0.000494202	0.00121347	0.00167539	0	0	0	0.000357357	0	0	0	0	0.00144006	0.000437597	0	0	0.00089083	0.00164726	0.00192634	0	0.00058902	0	0	0	0.000629563	0	0	0	0	0	0.00345187	0.000695452	0	0	0.000309899	0	0.000347358	0	0	0	0	0	0	0	0	0.000589675	0.00796032
ZNF205	0.0719893	0.0546587	0.0380868	0.0595205	0.0386794	0.0538298	0.0705784	0.0416014	0.0479134	0.0380434	0.0492049	0.0190723	0.0903957	0.0676477	0.0541388	0.048068	0	0.0624996	0.052553	0.0674118	0.0501337	0.0318385	0.0719267	0.0532291	0.0473592	0.0647378	0	0.032857	0.0213301	0.0595856	0.0677236	0.0763537	0.0435677	0.0351077	0.0493776	0.0443174	0.0448688	0.0445505	0	0.0428904	0.0781842	0.0389357	0.0721973	0.100727	0.0389002	0.0220499	0.0421479	0.0321126
ZNF213	0.0338437	0.0483376	0.0917717	0.25224	0.170078	0.0695256	0.0972657	0.125323	0.14157	0.0180516	0.0433725	0.033202	0.0447067	0.125076	0.0734844	0.136423	0	0.136708	0.126732	0.0647158	0.110178	0.084885	0.0373862	0.13307	0.04928	0.0301314	0.341338	0.0633987	0.214423	0.0902423	0.044034	0.163761	0.0577023	0.109269	0.0176553	0.0484859	0.0851824	0.048541	0	0.0770245	0.132383	0.0205575	0.186347	0.0322462	0.052543	0.0860497	0.0715045	0.0524105
ZNF200	0.0172411	0.0203794	0.0226746	0.0262987	0.0214203	0.0258978	0.020654	0.0351723	0.0245713	0.0125888	0.0359035	0.025139	0.0140706	0.0151466	0.0255061	0.0282744	0	0.0138432	0.0286766	0.0274985	0.026156	0.0137286	0	0.0321652	0.0109785	0.0269024	0	0.0167158	0.0184867	0.0151073	0.0328732	0.019688	0.0271978	0.0342203	0.028224	0.027703	0.0139871	0.0126341	0	0.0228536	0.0212997	0.0137736	0.0282073	0.0241894	0.0213295	0.0222331	0.011951	0.0133665
MEFV	0	0	0.000244474	0	0.000937184	0.000373199	0	0	0.000363182	0	0	0	0	0.00582401	0	0	0	0	0	0.00107142	0	0	0	0	0.00167549	0	0	0	0.00218619	0.00137259	0	0	0	0.00101152	0	0.000611667	0	0	0	0	0	0	0	0	0	0.00125934	0.0010717	0
ZNF263	0.047391	0.050785	0.0493789	0.0618778	0.0790198	0.0395622	0.0611979	0.0544688	0.0447755	0.026111	0.0316952	0.016916	0.0545042	0.0464591	0.0468084	0.0535137	0	0.0547265	0.0465888	0.0555106	0.0272171	0.0300881	0.137592	0.0412089	0.0353077	0.0653907	0	0.0521658	0.0650757	0.0676681	0.067076	0.0525181	0.0476034	0.0354748	0.0240779	0.040405	0.0388751	0.0437032	0	0.0369444	0.0487782	0.0512386	0.0450819	0.0518187	0.0217128	0.0643367	0.0380848	0.0637603
TIGD7	0.018915	0.0402491	0.0577571	0.080656	0.0540987	0.0308324	0.0726487	0.0689465	0.0553057	0.0346989	0.0437193	0.0283505	0.0393351	0.0589657	0.0451867	0.0725293	0	0.0571822	0.0714487	0.0520947	0.0549761	0.0387163	0.0986589	0.0648683	0.0326113	0.0529067	0	0.0652569	0.0490349	0.060118	0.0402995	0.0489842	0.0448553	0.0434548	0.0320398	0.0661105	0.0730188	0.0603909	0	0.0602249	0.0724968	0.0356026	0.0447757	0.0557041	0.0773438	0.0344025	0.0387806	0.0755908
ZNF75A	0.1859	0.13876	0.118376	0.169388	0.117556	0.125421	0.0852812	0.11432	0.113773	0.106564	0.134111	0.0879286	0.140868	0.158381	0.161594	0.15069	0	0.165402	0.128878	0.156316	0.149396	0.0819316	0.193546	0.121497	0.0828744	0.10304	0	0.0812593	0.102806	0.15707	0.186132	0.0925715	0.129689	0.106947	0.0935907	0.16577	0.0909128	0.167191	0	0.131107	0.13373	0.098785	0.168735	0.157534	0.0725002	0.140806	0.112159	0.0854663
OR2C1	0	0	0	0	0	0	0	0	0	0	0	0	0	0	0	0	0	0	0	0.00209555	0	0	0	0	0.000112227	0	0	0	0	0	0	0	0	0	0	0	0	0	0	0	0	0	0	0	0	0	0	0.00152024
MTRNR2L4	0.000216452	0	0.000811737	0.00352214	0	0.00338494	0.000475808	0.00637422	0.00249767	0.000769645	0	0.00238532	0.000609481	0	0.00263725	0.00668314	0	0.00186376	0.00164067	0	0	0.00121937	0	0.0022853	0.0010039	0.00913547	0	0.00142843	0.00544104	0.00857801	0	0	0.00129403	0.00141008	0	0	0.00110471	0.00318974	0	0	0.00590182	0	0.00242965	0	0	0	0.000622541	0.000828205
ZSCAN32	0.0163755	0.0171345	0.0257475	0.0506472	0.0264456	0.0250335	0.0300261	0.0308922	0.0273906	0.0234879	0.0345552	0.0274315	0.00753583	0.0566042	0.0214056	0.0407891	0	0.0299857	0.0306487	0.0215948	0.0239197	0.0243266	0	0.0512237	0.0120413	0.0156921	0	0.0508013	0.0197639	0.0334805	0.035765	0.0241163	0.0243206	0.0210583	0.0102449	0.0280639	0.0257562	0.022196	0	0.0354656	0.0174268	0.00432201	0.0345633	0.0441132	0.0218985	0.0235694	0.0279566	0.0268883
ZNF597	0.00695625	0.0118023	0.0063445	0.0158154	0.0179542	0.0128626	0.0183849	0.00471257	0.00820002	0.00768999	0.0147483	0.0142053	0.00928042	0.00512224	0.0149435	0.00738706	0	0.0123438	0.0140921	0.0139853	0.00773086	0.00597405	0.00718016	0.00895334	0.00615869	0.0124354	0	0.0136484	0.0182661	0.00724661	0.0163957	0.00455617	0.00949454	0.00681138	0.00596417	0.0115789	0.0120886	0.00122383	0	0.00698328	0.00488567	0.0050191	0.021581	0	0.00469948	0.00486182	0.00222264	0.008021
NAA60	0.0412832	0.0384502	0.0489056	0.0640295	0.0446327	0.0450957	0.0808392	0.0523946	0.0607452	0.0156399	0.0345528	0.027507	0.0331786	0.0856758	0.0324297	0.0527119	0	0.0423178	0.0733986	0.0534662	0.0480397	0.031171	0.105233	0.046403	0.0706276	0.0277226	0	0.039467	0.068804	0.050307	0.0809716	0.0739674	0.0556239	0.0314315	0.0297866	0.0282485	0.0573896	0.0601176	0	0.0548449	0.0423064	0.066243	0.056591	0.0396705	0.0627124	0.0261442	0.0470463	0.0485111
CLUAP1	0.2589	0.257893	0.197965	0.255362	0.214057	0.194318	0.169078	0.196397	0.172934	0.13947	0.182248	0.15782	0.256009	0.231888	0.241111	0.239468	0	0.188276	0.19836	0.214067	0.201718	0.141379	0.202154	0.13995	0.147733	0.203646	0.341338	0.192923	0.245488	0.221447	0.22565	0.192994	0.203611	0.146151	0.168424	0.170854	0.1688	0.17611	0	0.222008	0.195366	0.228631	0.275644	0.208208	0.174999	0.175891	0.203356	0.186717
NLRC3	0.024693	0.0267173	0.0273782	0.0900124	0.0729828	0.0254537	0.0280969	0.0396646	0.0422085	0.0123421	0.00555926	0.0191304	0.00708478	0.0830215	0.0231515	0.0474469	0	0.04991	0.042986	0.0345056	0.0249745	0.0115733	0	0.0308738	0.0119953	0.00189455	0	0.0308039	0.0638972	0.0224497	0.0176013	0.0719869	0.0228522	0.037405	0.0151512	0.0193278	0.0207708	0.00872476	0	0.0310994	0.0364103	0.0262674	0.0565008	0.0220434	0.0274985	0.0384549	0.0170055	0.0141451
SLX4	0.0674554	0.081323	0.0794633	0.102267	0.0847597	0.0772222	0.0370747	0.0704774	0.0817966	0.0488942	0.0814123	0.0501276	0.0915056	0.112748	0.126613	0.116721	0	0.0994542	0.0651887	0.0670558	0.0961442	0.0555452	0.0428686	0.0564927	0.0490328	0.0502915	0.131819	0.0436883	0.0986444	0.0728141	0.0592825	0.101548	0.0716261	0.0537791	0.0480044	0.10399	0.0564312	0.047372	0	0.0858061	0.110166	0.0829604	0.103365	0.0696115	0.051605	0.0381249	0.0858778	0.0555048
DNASE1	0.185928	0.218955	0.193665	0.342491	0.25822	0.168016	0.185993	0.198554	0.173705	0.148039	0.194457	0.12518	0.166596	0.269617	0.233299	0.272941	0	0.248715	0.215908	0.23511	0.20694	0.137167	0.252734	0.158687	0.159405	0.176453	0.943251	0.233566	0.284778	0.249992	0.288376	0.205931	0.191609	0.177445	0.195046	0.174438	0.180816	0.208798	0	0.211854	0.234316	0.228844	0.266077	0.260471	0.194083	0.156545	0.19275	0.207544
TRAP1	0.327598	0.290188	0.234014	0.338786	0.303948	0.228158	0.288188	0.255936	0.19524	0.193663	0.212943	0.210312	0.312101	0.245052	0.278333	0.292903	0	0.253204	0.239564	0.253357	0.231566	0.148941	0.311852	0.186103	0.224511	0.25083	0.138841	0.27026	0.356314	0.344722	0.467247	0.252515	0.244149	0.198269	0.266143	0.209896	0.231575	0.25303	0	0.240578	0.247207	0.295708	0.353551	0.432006	0.29464	0.188766	0.221079	0.21161
CREBBP	0.409366	0.387322	0.294188	0.456693	0.386608	0.337193	0.335097	0.286537	0.245738	0.217078	0.338155	0.251979	0.406041	0.260623	0.30263	0.348943	0	0.308307	0.328887	0.356934	0.307139	0.141168	0.361806	0.197284	0.262395	0.338159	0.263988	0.451977	0.393392	0.477547	0.494993	0.302379	0.298868	0.245821	0.283083	0.296611	0.261912	0.293549	0	0.341013	0.306321	0.426115	0.389127	0.536031	0.357801	0.208882	0.183205	0.284609
ADCY9	0.456785	0.392766	0.333989	0.478172	0.412022	0.330513	0.319956	0.340065	0.273083	0.279858	0.397315	0.310346	0.414511	0.361569	0.375247	0.3945	0	0.405631	0.320922	0.426454	0.333771	0.239275	0.501349	0.265818	0.292314	0.369316	0.263988	0.421189	0.425662	0.447311	0.558764	0.363533	0.354965	0.327835	0.402072	0.319715	0.288289	0.338345	0	0.389497	0.369545	0.51673	0.45421	0.55444	0.374428	0.285001	0.267813	0.257645
SRL	0.0172988	0.0138669	0.0162864	0.0260997	0.0164012	0.0121894	0.00803389	0.0261227	0.0118138	0.018405	0.0173331	0.0121211	0.0114715	0.0323023	0.0214257	0.0126228	0	0.0201634	0.0152487	0.031282	0.0203862	0.0173325	0.00259888	0.0191834	0.0120016	0.00991251	0	0.0114922	0.0158177	0.0137409	0.00859122	0.0128133	0.0202357	0.0159074	0.0146765	0.0109825	0.0184062	0.00517838	0	0.0113002	0.0257727	0.0198967	0.0371484	0.00590171	0.022111	0.0253519	0.0327679	0.133521
TFAP4	0.0324875	0.0355981	0.0358731	0.0570463	0.045487	0.0240452	0.0591033	0.0437074	0.0391947	0.0346771	0.0255009	0.0223059	0.0469648	0.0680069	0.0648973	0.0631869	0	0.0387027	0.0391458	0.0274769	0.0389386	0.0472664	0.0965451	0.0446603	0.0103749	0.0429694	0	0.0356471	0.0362818	0.0531325	0.0726671	0.0363079	0.0334439	0.0375401	0.0203632	0.028938	0.043941	0.0422004	0	0.0354327	0.0627613	0.0266827	0.0500399	0.0448143	0.0555215	0.0290999	0.0301201	0.0205546
GLIS2	0.0278997	0.0224114	0.0378715	0.0453935	0.0376809	0.0319814	0.0382219	0.0254917	0.0248668	0.0270708	0.0257605	0.0125511	0.0372629	0.0397273	0.0482781	0.046393	0	0.0598898	0.01969	0.0333316	0.0303805	0.0212215	0.0397368	0.0296626	0.0225149	0.0238549	0	0.0283644	0.0195168	0.0249172	0.0634569	0.0465155	0.037208	0.0229563	0.00862199	0.0219364	0.0271582	0.0180206	0	0.018111	0.0331403	0.0183955	0.0414129	0.0272934	0.0454434	0.0241992	0.04889	0.0270652
PAM16	0.00935213	0.00876101	0.0106014	0.0312712	0.0139814	0.00455892	0.0177991	0.0121115	0.0145812	0.000352107	0.00789469	0.00825203	0.00455057	0.0110577	0.0123594	0.0205124	0	0.00841699	0.0103918	0.0157957	0.0235061	0.00967037	0.0847456	0.0129097	0.00584968	0.00506766	0	0.00811873	0.0105783	0.0221047	0.00195591	0.0246298	0.00708956	0.00583152	0.00790509	0.0183783	0.00801716	0.00723814	0	0.0024203	0.0277584	0.00448533	0.0212044	0.00308648	0.0131788	0.0163067	0.0157547	0.0211458
CORO7	0.0171663	0.00175359	0.0028101	0.012658	0.00998771	0.00237262	0.00590795	0.00526372	0.0068181	0.00166602	0.0119682	0.00170906	0.00182593	0.00610971	0.00617432	0.0105302	0	0.0150085	0.00621237	0.00252147	0.00733575	0.00399633	0.0114619	0.0114744	0.0171525	0.00572914	0	0	0.00642055	0.00504678	0.00155961	0.0076311	0.00494934	0.0104368	0	0.00445891	0.00557119	0.00865523	0	0.0133235	0.00972247	0.00258287	0.00786018	0.00735372	0	0.0107829	0.0190231	0.00944767
VASN	0.0102778	0.00259857	0.00481737	0.00854767	0.00685439	0.00838368	0.0121318	0.00371905	0.0114214	0.00790729	0.00427302	0.00538028	0.0046479	0.00466008	0.00810511	0.0119336	0	0.00628248	0.0051656	0.00590896	0.0082682	0.011016	0	0.0129562	0.00722696	0.00927068	0	0.00217598	0.00755201	0.0107549	0.0148959	0.0113752	0.00855679	0.00594414	0.00219713	0.00247006	0.010366	0.00697688	0	0.00625422	0.00717602	0.00426935	0.0118713	0.00773707	0.00849552	0.00589842	0.00634951	0.00726585
DNAJA3	0.141566	0.126799	0.133783	0.225308	0.183845	0.138507	0.14482	0.171652	0.149844	0.0889149	0.116	0.087163	0.143303	0.264417	0.152561	0.201336	0	0.20166	0.226786	0.140699	0.143695	0.102292	0.135925	0.102471	0.104485	0.104471	0	0.121396	0.262935	0.225701	0.205283	0.211909	0.138394	0.110671	0.102652	0.17677	0.115015	0.110591	0	0.136019	0.144918	0.121658	0.238788	0.122993	0.118234	0.111455	0.109087	0.125677
NMRAL1	0.135104	0.110813	0.111569	0.207397	0.154552	0.0906025	0.0857089	0.124402	0.113062	0.0707946	0.0633853	0.0578991	0.122965	0.227847	0.143716	0.173558	0	0.198764	0.153125	0.121939	0.11928	0.0892749	0.128724	0.107711	0.0751644	0.125508	0	0.0894053	0.144981	0.128874	0.145741	0.127702	0.0831437	0.0702002	0.0835904	0.081626	0.0707727	0.0767354	0	0.096257	0.129451	0.122088	0.173193	0.123973	0.125893	0.0581547	0.0670619	0.119762
HMOX2	0.186085	0.126727	0.143039	0.2478	0.182638	0.136766	0.168126	0.180022	0.14942	0.0935688	0.137557	0.143003	0.170497	0.26123	0.175764	0.204912	0	0.158158	0.20943	0.132677	0.148258	0.112606	0.236791	0.137357	0.112313	0.141429	0	0.130821	0.190782	0.155962	0.228478	0.195582	0.140211	0.133906	0.14177	0.146134	0.136803	0.137734	0	0.153585	0.178968	0.133503	0.21035	0.1609	0.145535	0.0971654	0.130727	0.105292
CDIP1	0.2326	0.157808	0.15767	0.252939	0.212982	0.235961	0.32386	0.219289	0.173356	0.156105	0.21058	0.166188	0.225535	0.180488	0.198879	0.21093	0	0.13269	0.277819	0.161926	0.197399	0.128047	0.286776	0.138961	0.207149	0.175059	0.746943	0.23819	0.235499	0.219872	0.336494	0.193899	0.175975	0.124424	0.150039	0.134593	0.175425	0.18824	0	0.168609	0.171348	0.190085	0.188835	0.340834	0.249754	0.11188	0.129511	0.173016
C16orf96	0.0167722	0.0146544	0.0101942	0.0252953	0.0189866	0.0236995	0.00718778	0.0152835	0.0146778	0.0104154	0.000765581	0.0133153	0.0114051	0.0076867	0.0166286	0.0280638	0	0.0266591	0.00721494	0.0195024	0.0251975	0.0136728	0.0285716	0.0130155	0.00790292	0.0239584	0	0.00202021	0.0284803	0.00575895	0.00680152	0.0191799	0.00803061	0.011816	0.0139202	0.0113545	0.00921792	0.00116532	0	0.00297765	0.0130363	0.0169531	0.0203514	0	0.0106703	0.0167275	0.030765	0.00587838
UBALD1	0.0549017	0.0588263	0.0481402	0.0709642	0.0385416	0.0509852	0.12447	0.0655931	0.0612658	0.0273607	0.0332545	0.0292805	0.0552248	0.0916495	0.0415641	0.0739944	0	0.0293216	0.0845865	0.0377911	0.0505577	0.0346996	0.00822445	0.0408386	0.0700086	0.0570601	0	0.0732969	0.0554837	0.0714351	0.0989117	0.0743386	0.0488593	0.0464702	0.0640234	0.0307792	0.0562696	0.0563107	0	0.0450429	0.0620693	0.0756624	0.0548351	0.057697	0.0966437	0.0569135	0.034131	0.0366727
MGRN1	0.18503	0.22624	0.186106	0.275007	0.212051	0.126038	0.269945	0.243936	0.210707	0.128346	0.18802	0.146009	0.282528	0.256635	0.263904	0.287979	0	0.263636	0.2008	0.213482	0.215358	0.139715	0.222512	0.129307	0.116016	0.160358	0.145524	0.208154	0.263003	0.202311	0.34448	0.218077	0.200831	0.179231	0.211327	0.159392	0.205625	0.210877	0	0.236007	0.261414	0.208008	0.23307	0.287281	0.206205	0.18544	0.221002	0.217484
NUDT16L1	0.0345436	0.0486443	0.0735043	0.125655	0.0675924	0.0894812	0.187535	0.0878417	0.0764522	0.0385702	0.0334748	0.0504724	0.0758516	0.0981325	0.0637676	0.106603	0	0.0671182	0.113629	0.076583	0.0846111	0.0414084	0.0382974	0.073077	0.0495592	0.0431366	0	0.12985	0.101249	0.0672344	0.0892537	0.119928	0.0580296	0.0608537	0.0268908	0.0331618	0.0976247	0.0509875	0	0.0595319	0.0616751	0.059335	0.0756162	0.10486	0.0773126	0.031583	0.0340702	0.0926479
ANKS3	0.212136	0.215167	0.19697	0.280447	0.224628	0.159996	0.211918	0.232029	0.185571	0.148267	0.217382	0.196814	0.263954	0.204291	0.241614	0.279211	0	0.268342	0.194409	0.209891	0.215481	0.14092	0.252373	0.155229	0.161608	0.18234	0.145524	0.233832	0.207988	0.235262	0.269712	0.202827	0.210902	0.161768	0.137885	0.163814	0.185357	0.231306	0	0.240583	0.205181	0.278258	0.319322	0.230789	0.231263	0.136792	0.16699	0.21412
C16orf71	0.0055404	0.0131001	0.00713033	0.0155791	0.00743343	0.00562865	0.00607926	0.0130892	0.0153044	0.001281	0.00435359	0.00616425	0.00224605	0.0213104	0.00779454	0.0123055	0	0.0173851	0.0073176	0.0138143	0.00498851	0.00919245	0	0.0143835	0.0035462	0.0270183	0	0.00838219	0.00831139	0.0122486	0.015448	0.011539	0.00387587	0.0168513	0.000709657	0.00503654	0.00802153	0.00671455	0	0.00704042	0.0146348	0.00723717	0.0112076	0.010951	0.00061585	0.0038564	0.00670854	0.00681779
ZNF500	0.11423	0.0815106	0.0773605	0.102509	0.0805418	0.0749862	0.0576824	0.098723	0.0857842	0.0596214	0.0624702	0.084772	0.105805	0.112628	0.115333	0.0797467	0	0.0943004	0.0681116	0.0911278	0.0712472	0.0585584	0.120649	0.0553196	0.0499263	0.0825563	0	0.079831	0.081318	0.0883605	0.138651	0.0865781	0.0894815	0.0630312	0.0801714	0.0699881	0.0574598	0.0508183	0	0.0776008	0.0730073	0.0785633	0.097076	0.120891	0.0629026	0.0596045	0.0795592	0.116239
SMIM22	0.000260837	0.00111868	0.00291776	0.00495824	0.00504117	0.000595915	0.00121501	0.00422308	0.00422469	0.00138043	0.000245408	0.000343142	0.00169033	0.00388894	0.00215483	0.0124898	0	0.00846279	0.00495425	0.00585917	0.00933928	0.0041016	0	0.00257769	0	0.000596073	0	0.00195648	0.00889774	0.00689573	0	0.0013007	0.00344263	0.00565805	0.00285724	0.00113962	0.00174346	0.00129442	0	0.00424662	0.00514448	0.000669829	0.0282643	0.00942659	0.00167506	0	0.00200143	0.00293713
ROGDI	0.11762	0.121973	0.105794	0.219873	0.167518	0.17212	0.191144	0.133727	0.151864	0.0578603	0.0588519	0.0650134	0.0898523	0.165277	0.12653	0.145258	0	0.168435	0.172633	0.131794	0.108807	0.068202	0.158271	0.0913796	0.107772	0.10303	0.131819	0.127393	0.141318	0.169232	0.273314	0.148343	0.113166	0.103534	0.0643077	0.0755071	0.14538	0.126955	0	0.132595	0.119067	0.109919	0.173663	0.145609	0.14973	0.0469769	0.0970456	0.0756553
GLYR1	0.249072	0.259175	0.207252	0.318419	0.268114	0.21238	0.225581	0.236782	0.197555	0.144077	0.242162	0.176798	0.271218	0.238162	0.297317	0.28899	0	0.262702	0.219508	0.235388	0.273406	0.158472	0.345479	0.167092	0.169546	0.209147	0	0.209125	0.249912	0.24876	0.338066	0.230602	0.224706	0.172519	0.234097	0.20929	0.187202	0.204128	0	0.235722	0.240922	0.351358	0.291816	0.2534	0.188521	0.182678	0.199868	0.160179
UBN1	0.130685	0.0938804	0.101797	0.162918	0.110879	0.110917	0.104122	0.119627	0.116447	0.0762912	0.113238	0.0680868	0.148423	0.186332	0.120764	0.153572	0	0.160795	0.112846	0.105977	0.125076	0.104316	0.129633	0.113828	0.0639445	0.145198	0	0.0887306	0.13273	0.147964	0.142324	0.145347	0.104974	0.0772936	0.0729734	0.0978613	0.102232	0.083265	0	0.107428	0.142391	0.0727416	0.121976	0.0693359	0.12525	0.0710687	0.0973646	0.117772
PPL	0.0219911	0.0179525	0.0141586	0.052218	0.0299991	0.0150401	0.0192689	0.0113706	0.0244557	0.00266669	0.00888463	0.00265815	0.0219303	0.0125933	0.0094244	0.0240694	0	0.0290781	0.0206625	0.0108924	0.0115305	0.0160518	0.07177	0.0166339	0.00474722	0.00734523	0	0.015835	0.0305318	0.0230565	0.00539313	0.0157702	0.0133667	0.0135042	0.000887762	0.00287431	0.0150541	0.00712477	0	0.00988634	0.0230617	0.0316756	0.021138	0	0.00271699	0.015277	0.0142982	0.00240983
SEC14L5	0.0317912	0.0219167	0.0231555	0.0550167	0.0342179	0.0253836	0.0189991	0.0215359	0.0278053	0.00855409	0.024088	0.0104347	0.0504781	0.0346696	0.0298328	0.0367878	0	0.0451248	0.01211	0.0274457	0.0106992	0.0106461	0.127292	0.0483806	0.0120929	0.0239428	0	0.0157019	0.0269278	0.052605	0.0295464	0.0389128	0.025707	0.0127558	0.0238487	0.0214158	0.0198758	0.0180804	0	0.0217757	0.0255271	0.0181777	0.026491	0.0544602	0.0198568	0.0122411	0.0205828	0.0276759
NAGPA	0.146097	0.136654	0.123581	0.172058	0.137259	0.147485	0.164775	0.163441	0.144784	0.0792215	0.109534	0.0756297	0.14536	0.221764	0.144547	0.227446	0	0.18495	0.134257	0.127538	0.131759	0.123404	0.0832276	0.11247	0.0997404	0.143459	0	0.15899	0.182551	0.158473	0.246439	0.192471	0.15889	0.103442	0.11805	0.0955032	0.146273	0.143634	0	0.162059	0.164048	0.199608	0.182839	0.151884	0.0974154	0.0660049	0.111852	0.0996615
ALG1	0.0495851	0.0898314	0.0632176	0.0921975	0.0585696	0.0448588	0.0578756	0.0713928	0.0596467	0.0588501	0.059934	0.0468161	0.102362	0.0607639	0.0766641	0.0849734	0	0.0788817	0.0443186	0.0723407	0.0655566	0.0347905	0.171686	0.0378486	0.0423834	0.0763869	0.37112	0.0529974	0.0659293	0.0731567	0.147031	0.0574874	0.0818855	0.0496008	0.0624497	0.0697121	0.0532871	0.0741667	0	0.0385966	0.0562409	0.0890352	0.0576787	0.0948224	0.0676729	0.0276635	0.0413893	0.0693747
C16orf89	0	0.00345688	0.00288306	0.029853	0.00497001	0.0110454	0.00485947	0.000953312	0.00736082	0.000658423	0	0.00240043	0.00624729	0.0104545	0.00750509	0.00646609	0	0.00656503	0.00502285	0.00568887	0	0.00571088	0	0.00364355	0.00126632	0.0012225	0.131819	0.0121246	0.0119718	0.0142043	0.012127	0.0118991	0.00331438	0.00633391	0.00251373	0.00314863	0.00426915	0.00727853	0	0.00352605	0.00657056	0.00674622	0.0160527	0.0162058	0.00423328	0.0023777	0.00247959	0.00762371
EEF2KMT	0.00292628	0.00318641	0.011376	0.0219269	0.0191483	0.0111625	0.0106513	0.0116778	0.0183636	0.0138671	0.00250086	0.00424088	0.00324243	0.015521	0.0173924	0.017908	0	0.01809	0.0171179	0.0111637	0.0102403	0.00575088	0.0150472	0.00738525	0.0192901	0.0100666	0	0.00613874	0.0197462	0.0144892	0.00561236	0.0174837	0.00618723	0.0176269	0.0024239	0.00787699	0.00878708	0.0167572	0	0.00461237	0.0104385	0.00927978	0.00956328	0	0.00564099	0.00104515	0.0110744	0.0144207
RBFOX1	0.0565622	0.0513444	0.055956	0.0744418	0.0533721	0.0560389	0.0621087	0.0592746	0.0563482	0.0521199	0.0576429	0.051285	0.0607936	0.042185	0.0572424	0.0626186	0	0.0490436	0.0687261	0.0484794	0.0623806	0.0454838	0.0701072	0.0443804	0.0719676	0.0623866	0.00784082	0.0447562	0.0532631	0.0645973	0.0564737	0.0896943	0.0470106	0.0431878	0.0708431	0.0531112	0.0562452	0.0450849	0	0.0545872	0.0625335	0.0766586	0.0642478	0.085753	0.058978	0.0871318	0.0629802	0.070157
TMEM114	0	0	0.00457638	0.0163028	0.00889355	0.00467092	0.00130748	0.00719511	0.00212821	0.00174698	0.00557818	0.000232279	0.00832356	0.00660945	0.000681703	0.00494627	0	0.00222821	0.00179394	0.00275779	0.00564165	0.00209367	0	0.00569568	0.00149545	0	0	0.00378684	0.00681776	0.0065012	0.00600335	0.0050965	0.000998613	0.00385064	0.000721831	0.000388289	0.00135089	0.00176701	0	0.00119723	0.00532791	0.00251798	0.000932919	0	0.00158706	0.00262612	0.00337852	0.00502362
METTL22	0.117951	0.116204	0.0846854	0.149571	0.0715411	0.0560923	0.115524	0.126786	0.0840881	0.0715164	0.0990802	0.0594451	0.118499	0.11385	0.111694	0.121212	0	0.101582	0.0858341	0.0710393	0.114946	0.0668958	0.123962	0.0712378	0.042669	0.0744218	0.131819	0.0553998	0.145391	0.104969	0.09452	0.136392	0.0960475	0.0828383	0.0728766	0.0812931	0.0734633	0.118498	0	0.114939	0.124199	0.165032	0.106691	0.0529427	0.0786682	0.0807938	0.0673494	0.132104
ABAT	0.532855	0.410254	0.32776	0.567794	0.422534	0.356969	0.338031	0.348576	0.252432	0.272707	0.340211	0.275701	0.430362	0.251677	0.343113	0.374971	0	0.351617	0.307724	0.366691	0.293584	0.17456	0.504187	0.19183	0.330966	0.389319	0.48636	0.485044	0.471237	0.509401	0.59122	0.253951	0.315492	0.284685	0.37008	0.289122	0.264918	0.302302	0	0.370401	0.359036	0.513699	0.426658	0.536494	0.380333	0.187696	0.272833	0.276882
TMEM186	0.0158006	0.0143129	0.0163944	0.0369341	0.028303	0.0159416	0.0147117	0.0209127	0.0256067	0.00718522	0.0136886	0.0051378	0.0152766	0.0350347	0.0240442	0.0333013	0	0.0103139	0.0398552	0.0203046	0.0243199	0.0179008	0.0231526	0.0272447	0.0206845	0.0119288	0	0.014647	0.015356	0.0142219	0.024484	0.0335972	0.015181	0.0126109	0.00274818	0.0154359	0.0234473	0.011221	0	0.0198629	0.0241695	0.0280519	0.04037	0.0435581	0.00622319	0.023871	0.0131444	0.0372877
PMM2	0.159985	0.192861	0.172768	0.190549	0.189515	0.150582	0.114479	0.152461	0.143883	0.119476	0.146649	0.107399	0.117002	0.155239	0.220932	0.155562	0	0.186037	0.144909	0.163083	0.168984	0.125711	0.185182	0.134075	0.118926	0.183338	0.145524	0.112428	0.134427	0.182022	0.181233	0.16013	0.156354	0.136905	0.1186	0.164665	0.138307	0.164691	0	0.165305	0.176042	0.176686	0.176508	0.189755	0.102115	0.165121	0.199996	0.14685
CARHSP1	0.0332784	0.0412441	0.0559048	0.139732	0.0783605	0.0277185	0.055087	0.0401098	0.0644131	0.0238424	0.0257833	0.0217182	0.0171537	0.137951	0.0329509	0.10524	0	0.0590601	0.0548994	0.0441111	0.0500994	0.0351999	0	0.0726103	0.0235043	0.0291541	0	0.0647609	0.0714532	0.0898051	0.0386608	0.067969	0.038049	0.0493136	0.0120044	0.0370308	0.0324804	0.0271125	0	0.0396913	0.0680777	0.028376	0.0729969	0.00868988	0.0406325	0.0555423	0.0337756	0.0383478
USP7	0.275191	0.210299	0.184001	0.252789	0.234602	0.234109	0.240704	0.213653	0.172883	0.149025	0.218053	0.159284	0.255595	0.229852	0.169008	0.207147	0	0.166145	0.226673	0.203005	0.206789	0.121583	0.246941	0.130325	0.21692	0.224702	0.37112	0.22722	0.265619	0.275098	0.329216	0.220569	0.188737	0.169739	0.157531	0.16577	0.201592	0.196143	0	0.20916	0.180083	0.258649	0.237645	0.329892	0.240559	0.143188	0.148081	0.164035
C16orf72	0.211335	0.167864	0.136616	0.185791	0.183416	0.189907	0.197349	0.163037	0.125217	0.101264	0.144577	0.104431	0.154547	0.136111	0.127542	0.165785	0	0.126667	0.190596	0.168715	0.172683	0.0982662	0.150297	0.1042	0.150076	0.188915	0.596101	0.152418	0.198086	0.199618	0.148772	0.155617	0.128278	0.160402	0.118562	0.125533	0.121246	0.106882	0	0.176847	0.13046	0.119852	0.177002	0.134439	0.161009	0.105262	0.113736	0.170456
GRIN2A	0.775424	0.877017	0.880188	0.932854	0.837972	0.730317	0.730327	0.968412	0.67313	0.910427	0.830205	0.874591	0.5995	0.81094	1.08678	0.746849	0	0.656477	0.773851	0.901584	0.928684	0.7551	1.25355	0.850095	0.71866	0.874592	1.43503	0.526698	0.858368	1.03212	0.812347	0.795783	0.797595	0.546951	0.759502	0.765906	0.691862	0.968867	0	0.86253	0.881831	0.870582	0.94758	1.05395	0.867622	0.535377	0.807643	0.848418
ATF7IP2	0.341389	0.256276	0.245695	0.283925	0.264944	0.272022	0.287184	0.246638	0.198868	0.265851	0.229679	0.199883	0.293927	0.223957	0.24239	0.262629	0	0.270692	0.232307	0.25096	0.220886	0.131934	0.247685	0.166335	0.191173	0.225349	0.131819	0.353187	0.184041	0.261403	0.233973	0.181307	0.224094	0.212047	0.174411	0.222953	0.254806	0.266985	0	0.268328	0.233647	0.26999	0.256172	0.436511	0.258881	0.16692	0.241385	0.240935
EMP2	0.0181371	0.0111675	0.00422318	0.00968848	0.00660399	0.00428023	0.00639486	0.00862148	0.00545873	0.00363718	0.0029443	0.00836434	0.00439703	0.00389388	0.00632208	0.0120949	0	0.00944027	0.00851081	0.0109591	0.00250685	0.00260934	0	0.00366502	0.00551468	0.00484634	0	0.00340026	0.0131926	0.00635061	0.0248951	0.00234027	0.0094623	0.00569369	0.00224002	0.00235088	0.00433245	0	0	0.00635992	0.0031504	0.00176886	0.0117536	0	0	0.00142522	0.0075112	0.0803254
TEKT5	0.0217253	0.001671	0.0235314	0.0212616	0.0156767	0.00830577	0.0301426	0.00771814	0.00801005	0.00210743	0.00584349	0.0278388	0.00764441	0.00678819	0.0107306	0.0154641	0	0.02122	0.00732071	0.0179984	0.0101397	0.0110095	0	0.0152287	0.00673758	0.00875656	0	0.00836055	0.0277242	0.00926071	0.0371447	0.0417334	0.0104627	0.0111954	0.00816047	0.014404	0.0276444	0.0145796	0	0.00805231	0.0084623	0.0451102	0.0568546	0.00593817	0.0120628	0.017363	0.00816847	0.166614
NUBP1	0.0426961	0.0625801	0.077341	0.122423	0.0801307	0.0549197	0.0890024	0.0948037	0.100075	0.0650988	0.0644263	0.0370455	0.0482951	0.10268	0.0830469	0.122018	0	0.0868849	0.087838	0.077296	0.0931444	0.0561717	0.1336	0.0869273	0.0475552	0.0559542	0	0.0550779	0.127649	0.0939419	0.0722749	0.124732	0.0628207	0.0527286	0.0542372	0.0536011	0.082853	0.0674649	0	0.0700239	0.0852984	0.0668771	0.161487	0.0129253	0.033969	0.0610308	0.0570232	0.0583508
TVP23A	0.269919	0.256302	0.19939	0.269739	0.231239	0.224126	0.161622	0.225367	0.191399	0.182325	0.226971	0.198169	0.31903	0.264814	0.256348	0.256406	0	0.240903	0.193248	0.261649	0.229741	0.140734	0.2261	0.139669	0.167684	0.219793	0	0.219514	0.203609	0.243425	0.354665	0.206582	0.236544	0.212268	0.17824	0.219423	0.155412	0.218338	0	0.233148	0.23053	0.260371	0.305129	0.354013	0.216394	0.184291	0.215741	0.286421
CIITA	0.00701223	0.0138508	0.0180297	0.064954	0.0372636	0.0303942	0.0354704	0.0162051	0.0284434	0.00530839	0.008216	0.00084689	0.00622207	0.0339141	0.0108245	0.034818	0	0.0380701	0.0275793	0.021252	0.0305984	0.0186988	0	0.0346051	0.00685574	0.00140244	0	0.0156457	0.0576441	0.0358284	0.021501	0.0607619	0.0128599	0.0232291	0.00948179	0.0270997	0.0130507	0.0130866	0	0.0225887	0.0104516	0.0113486	0.076364	0.0131455	0.00436971	0.0142847	0.0135534	0.0337224
DEXI	0.0556857	0.077591	0.0929949	0.147073	0.126576	0.10391	0.22206	0.121445	0.1242	0.0571408	0.0833275	0.0564297	0.108743	0.126222	0.0906237	0.107814	0	0.118182	0.188707	0.0792619	0.108367	0.0695113	0.137374	0.0681684	0.0936065	0.0636276	0.341338	0.103666	0.162523	0.100964	0.101271	0.12878	0.0868829	0.0833045	0.0252272	0.0678209	0.123375	0.0979365	0	0.0937756	0.113252	0.0969684	0.103716	0.14301	0.0967328	0.0734221	0.043038	0.0851387
CLEC16A	0.508334	0.441999	0.293177	0.545589	0.381003	0.380051	0.347992	0.343091	0.208076	0.230385	0.344534	0.286058	0.402658	0.262778	0.26027	0.334429	0	0.331179	0.290817	0.340746	0.304647	0.14647	0.419314	0.204696	0.294977	0.428299	0.0956163	0.481735	0.445669	0.528172	0.564466	0.249918	0.296144	0.211271	0.316364	0.218035	0.238085	0.309432	0	0.351053	0.271801	0.585924	0.446108	0.735974	0.37231	0.217796	0.204117	0.283056
RMI2	0.029411	0.0114217	0.0201183	0.0516263	0.0268176	0.0164025	0.0197275	0.0213735	0.0225942	0.00821396	0.0100516	0.0220968	0.0230738	0.0552198	0.0222582	0.0614231	0	0.0640124	0.0166564	0.0468252	0.0279551	0.0238875	0.0109982	0.0222568	0.00390088	0.032257	0	0.00920927	0.034794	0.0240607	0.0124077	0.0662178	0.0100332	0.0180409	0.0129207	0.0147039	0.0151896	0.0117119	0	0.0247019	0.0165859	0.0335194	0.0274562	0.0141046	0.00916955	0.0292202	0.0232249	0.122545
SOCS1	0	0	0.00156313	0	0	0	0.00110462	0	0.00059311	0.000386628	0	0	0	0.0112529	0	0.00893214	0	0.00700081	0.00229344	0	0.00839348	0	0	0	0.000349314	0	0	0	0.00326389	0.00042638	0.00163201	0	0.000814474	0	0	0	0.00113593	0.00153255	0	0	0.00112443	0	0	0.0101355	0.00038275	0.000659701	0	0
AC099489.1	0.0113764	0.014746	0.0166454	0.0557282	0.0326109	0.0145769	0.0053257	0.00970575	0.0126002	0.000352107	0.00193063	0.00135864	0	0.0233067	0.00973129	0.0160893	0	0.00694774	0.00683318	0.00761354	0.0108	0.00710104	0.0341999	0.00856147	0.00652795	0.018274	0	0.00795708	0.0301735	0.0199193	0.0146957	0.0245787	0.00584051	0.00601238	0.00129897	0.00303194	0.0061503	0.00531913	0	0.00378209	0.0159716	0.0159221	0.0184086	0	0.00655482	0.00469978	0.00474861	0.00705426
LITAF	0.0155651	0.0209242	0.0177875	0.0392461	0.0171249	0.00828861	0.00777539	0.0129623	0.00913835	0.00436599	0.00602321	0.00546191	0.0219816	0.0197428	0.00407206	0.00589607	0	0.0069679	0.00760576	0.00394611	0.011628	0.00271627	0	0.00634281	0.00827712	0.00531333	0	0.0125865	0.0233272	0.00953187	0.0311971	0.0174672	0.00647841	0.00257767	0.0068175	0.0137666	0.00396367	0.00824567	0	0.00181616	0.00998477	0.00685995	0.0155824	0.00691126	0.00702201	0.00317605	0.00256955	0.00954189
SNN	0.0515429	0.0321051	0.0512735	0.0529152	0.044311	0.0487152	0.119341	0.0631299	0.0582992	0.0230097	0.023249	0.0222688	0.040634	0.0684277	0.0396771	0.0655799	0	0.0414783	0.0630318	0.0391656	0.059961	0.0201446	0.193413	0.0310119	0.0361091	0.0411902	0	0.0555476	0.069969	0.0544217	0.0969657	0.0770339	0.0442377	0.0162108	0.012531	0.0432471	0.0672588	0.0496763	0	0.0323984	0.0415832	0.0286825	0.0604064	0.06873	0.0558728	0.0185901	0.0269245	0.025937
TXNDC11	0.207729	0.191715	0.171886	0.240393	0.227617	0.226225	0.164112	0.174519	0.15738	0.132457	0.153136	0.150871	0.190031	0.207323	0.209465	0.238819	0	0.212206	0.183284	0.186197	0.187246	0.116524	0.119344	0.113864	0.125973	0.189821	0	0.222766	0.237861	0.259319	0.234263	0.196309	0.193917	0.164082	0.206152	0.133471	0.173289	0.165393	0	0.195279	0.172891	0.228956	0.226279	0.239972	0.162983	0.14899	0.138502	0.152907
ZC3H7A	0.226667	0.192854	0.179138	0.314944	0.24177	0.17899	0.174815	0.187647	0.163803	0.125234	0.17995	0.139749	0.220862	0.230906	0.183018	0.276708	0	0.210572	0.186519	0.198192	0.189199	0.117653	0.260473	0.162934	0.152796	0.198986	0.978837	0.197078	0.262422	0.228229	0.232656	0.210118	0.167334	0.151042	0.1594	0.135934	0.188637	0.177267	0	0.21823	0.203966	0.226559	0.296503	0.199778	0.225578	0.12959	0.142915	0.137215
RSL1D1	0.0924487	0.0654879	0.0575533	0.0951078	0.0750938	0.0731535	0.140267	0.0635751	0.0804968	0.0284601	0.0734856	0.0582061	0.0698929	0.107785	0.0737332	0.0920284	0	0.0871931	0.151113	0.0604881	0.0800269	0.0618194	0.0893037	0.0523423	0.0698161	0.0690008	0	0.0604445	0.101449	0.0605556	0.0868666	0.0949352	0.053722	0.053523	0.0301112	0.078217	0.0775735	0.0756822	0	0.0611406	0.0567953	0.0509419	0.111014	0.0512378	0.0838572	0.0507427	0.0495266	0.0914805
GSPT1	0.323188	0.26417	0.219445	0.357345	0.258798	0.271343	0.281468	0.21802	0.188194	0.174114	0.203396	0.184801	0.262317	0.233319	0.218264	0.259132	0	0.253405	0.254501	0.275305	0.223972	0.149256	0.192388	0.131612	0.199333	0.266414	0	0.307456	0.345442	0.31646	0.299804	0.220636	0.211248	0.197163	0.22626	0.14765	0.19532	0.212078	0	0.244571	0.203533	0.226012	0.305482	0.277155	0.232123	0.148743	0.146758	0.172138
NPIPB2	0.01483	0.0460057	0.0249976	0.0724212	0.0632113	0.0301366	0.0247697	0.0222077	0.0159143	0.00548375	0.00656342	0.00887418	0.00755262	0.0429493	0.0551082	0.0199396	0	0.0521604	0.0354801	0.00759171	0.0448782	0.00972956	0.0629372	0.0557033	0.00987331	0.0527369	0	0.0397919	0.0696065	0.0230421	0.0411975	0.02842	0.00846995	0.0375038	0.0234805	0.0222643	0.0236201	0.0424884	0	0.0217282	0.0237078	0.0444453	0.0213856	0	0.00367776	0.0387728	0.024929	0.0644148
TNFRSF17	0	0.0023288	0	0	0.000714095	0	0.000922495	0	0	0.00038848	0	0	0	0	0.00255526	0	0	0	0	0	0	0	0	0	0	0.00165528	0	0	0.00389068	0.00114568	0	0	0	0	0	0	0	0	0	0	0	0	0	0	0	0	0	0.000926159
SNX29	0.40125	0.348647	0.295367	0.449315	0.369676	0.302165	0.317084	0.339515	0.261944	0.262095	0.318755	0.286536	0.376579	0.339729	0.347305	0.384855	0	0.360751	0.304033	0.339128	0.285882	0.203865	0.412249	0.214408	0.264335	0.307157	0.679957	0.408924	0.465201	0.455557	0.511975	0.273321	0.329601	0.245801	0.338426	0.270251	0.285124	0.307209	0	0.350727	0.361786	0.487205	0.438464	0.456804	0.34078	0.271394	0.295635	0.274745
CPPED1	0.149129	0.140395	0.127284	0.212936	0.155522	0.10502	0.0781507	0.118959	0.115652	0.114807	0.116974	0.0743808	0.139472	0.186528	0.140157	0.143334	0	0.19907	0.102721	0.183006	0.129141	0.0907895	0.169273	0.119041	0.114792	0.120241	0.37112	0.0910128	0.119257	0.147621	0.151666	0.111386	0.109637	0.0827156	0.0987616	0.11789	0.0962343	0.128814	0	0.117362	0.109193	0.101473	0.180549	0.103869	0.0749352	0.0835599	0.121517	0.0671395
SHISA9	0.449958	0.387422	0.288033	0.433865	0.294676	0.370953	0.38666	0.370893	0.290212	0.238635	0.309728	0.248446	0.46498	0.321417	0.314059	0.461719	0	0.414466	0.290646	0.352774	0.406645	0.247186	0.761259	0.175522	0.302797	0.302819	0.542985	0.468546	0.508398	0.415335	0.623766	0.331931	0.304468	0.320609	0.349583	0.305818	0.271438	0.285274	0	0.320797	0.341878	0.467058	0.490337	0.690856	0.323634	0.247381	0.195646	0.340197
ERCC4	0.181912	0.153477	0.124056	0.244238	0.171855	0.152159	0.169625	0.151034	0.121181	0.0853251	0.14437	0.105268	0.165963	0.15272	0.149314	0.185124	0	0.188197	0.167716	0.15527	0.129832	0.103144	0.123431	0.133027	0.130792	0.177097	0	0.16208	0.20707	0.137738	0.166914	0.157552	0.12728	0.123675	0.124749	0.102925	0.120535	0.134782	0	0.14	0.128655	0.187371	0.161912	0.161497	0.125417	0.0867266	0.0980809	0.114817
PARN	0.360984	0.284327	0.245243	0.397034	0.354327	0.289605	0.187558	0.262761	0.222968	0.217087	0.266712	0.248996	0.305274	0.297955	0.305056	0.302541	0	0.319252	0.248104	0.289256	0.287796	0.159999	0.258662	0.188958	0.208159	0.283323	0.79617	0.329892	0.416953	0.342966	0.338346	0.267537	0.274646	0.182787	0.272711	0.22243	0.225777	0.246955	0	0.284192	0.284121	0.372892	0.373822	0.330559	0.283514	0.228481	0.178498	0.225927
BFAR	0.129649	0.126007	0.109614	0.138952	0.127011	0.0835751	0.107701	0.100647	0.107253	0.0484142	0.0887509	0.0987027	0.147782	0.121859	0.129652	0.109049	0	0.10009	0.124377	0.09705	0.104709	0.0901208	0.132832	0.0889908	0.0620981	0.0854962	0	0.0842847	0.0754527	0.109248	0.125555	0.142517	0.0855627	0.0915772	0.103707	0.0844018	0.0949733	0.0934443	0	0.107535	0.0926531	0.0599481	0.144817	0.0838843	0.0706986	0.0731073	0.0847755	0.103099
PLA2G10	0.0105281	0.000657003	0.0064444	0.0269192	0.00716123	0.00663755	0.00972018	0.00271815	0.00870367	0.0021438	0.000390546	0.00188077	0	0.0069822	0.00689623	0.00374577	0	0.00766612	0.00401921	0.0029524	0.00343334	0.00761883	0	0.0186922	0.00258736	0	0	0.00600884	0.00729383	0.00563157	0.0100468	0.0141418	0.0033598	0.00170747	0	0.0145236	0.00524637	0.00441737	0	0.00297207	0.00314794	0	0.01096	0	0.00982778	0.0055488	0.00568532	0.0114297
NPIPA3	0.00336706	0.00471376	0.0064542	0.000413563	0.00493732	0.0006467	0.00493879	0.0208615	0.00351099	0.000950234	0	0.00504429	0.0202741	0.0021635	0.00383592	0.00105922	0	0.00330242	0.00161575	0.00610965	0.00619996	0.00677919	0	0.00278542	0.0102138	0.0128241	0	0.00176057	0.00833238	0.00720079	0.00517741	0.00322363	0.00407476	0	0.00718159	0.000987605	0.00262778	0.00779502	0	0.00987041	0.00236443	0	0.00514537	0	0.00428554	0	0.00378987	0.0090545
NPIPA2	0.0158019	0.0164024	0.00539692	0.00949061	0.0110061	0.0255716	0.0134918	0.00876701	0.00426864	0	0.0114534	0.00857545	0.00153912	0.00871645	0.00472356	0.0100705	0	0.0125773	0.00156608	0.00218537	0.0064338	0.00926005	0	0.00632803	0.00903851	0.0109151	0	0.0318381	0.026411	0.0270052	0.00400892	0.0172169	0.00632831	0.00735152	0.00351151	0.00864402	0.0103026	0.00907664	0	0.0165415	0.00471473	0.00816361	0.00308569	0.00316188	0.0114349	0.000537417	0.017158	0.00405655
NOMO1	0.0811021	0.0946772	0.0785324	0.137749	0.111532	0.0881014	0.122421	0.0747302	0.0837858	0.0509222	0.0711209	0.0526963	0.0774449	0.0848843	0.0841803	0.0783847	0	0.0851805	0.106531	0.0857353	0.0790475	0.0601605	0.0240392	0.0430571	0.0806348	0.0559493	0.341338	0.0772396	0.124171	0.0708556	0.0744743	0.0889795	0.0854572	0.0633192	0.0710385	0.0554476	0.0867392	0.110504	0	0.111472	0.102677	0.0516686	0.115865	0.0668709	0.0711039	0.0713476	0.0538942	0.0424988
NPIPA1	0.119823	0.135687	0.100107	0.154547	0.129973	0.0991781	0.199996	0.185212	0.112365	0.0636635	0.0960248	0.0794354	0.16525	0.148437	0.19373	0.160185	0	0.160966	0.123936	0.134712	0.135002	0.094785	0.0339959	0.116002	0.0856793	0.0936622	0	0.146972	0.141709	0.167662	0.201571	0.158746	0.172977	0.101515	0.0555365	0.102806	0.147941	0.13417	0	0.209055	0.167584	0.186702	0.242397	0.118082	0.0798591	0.0936471	0.165807	0.111741
PDXDC1	0.369643	0.373308	0.326558	0.549748	0.415318	0.320112	0.33155	0.383495	0.239687	0.218206	0.321998	0.234738	0.370503	0.201733	0.314184	0.395482	0	0.368045	0.308247	0.330884	0.279934	0.195088	0.383995	0.160425	0.272005	0.263622	0.718281	0.409299	0.488294	0.468915	0.497253	0.266602	0.293853	0.29477	0.309399	0.254467	0.261647	0.309735	0	0.369253	0.347087	0.485646	0.478696	0.432625	0.362184	0.188669	0.230062	0.273256
NTAN1	0.0987904	0.111526	0.0999228	0.17101	0.118724	0.107634	0.146373	0.143351	0.131706	0.0819369	0.0995264	0.103339	0.110039	0.146622	0.138986	0.16105	0	0.107346	0.118056	0.115204	0.120809	0.0727443	0.0922385	0.11291	0.0958752	0.134045	0.145524	0.127377	0.172418	0.113615	0.101564	0.162922	0.13973	0.103543	0.102066	0.109483	0.121048	0.12317	0	0.139748	0.116174	0.163892	0.170135	0.11593	0.137532	0.0557837	0.101586	0.0694049
RRN3	0.148747	0.129775	0.151508	0.184456	0.159645	0.158659	0.147024	0.156404	0.131993	0.100371	0.136917	0.108368	0.139056	0.148969	0.15166	0.217787	0	0.144467	0.157875	0.115105	0.131668	0.0920515	0.103221	0.111163	0.095025	0.132614	0.742149	0.177458	0.179267	0.169497	0.181097	0.164463	0.118568	0.120782	0.135578	0.129172	0.114192	0.114314	0	0.158244	0.142435	0.143483	0.175714	0.110183	0.119871	0.0665501	0.0838087	0.0834704
NPIPA5	0.0787429	0.0316155	0.0321309	0.0104581	0.0401528	0.0144236	0.00749768	0.0467733	0.0269234	0.0168597	0.0377579	0.0252397	0.00397265	0.0426234	0.0826618	0.0257445	0	0.0205511	0.0191758	0.00911176	0.0158538	0.0128223	0.0566307	0.0275445	0.0214268	0.0282951	0	0.027213	0.0182538	0.0294307	0.0703943	0.0227515	0.0137653	0.0265404	0.0306416	0.0570711	0.0441805	0.0676895	0	0.0457734	0.0201346	0.0366977	0.0135668	0.0325678	0.024265	0.0126472	0.0318273	0.0142616
AC140504.1	0.0273287	0.0275796	0.014442	0.0309936	0.0352926	0.0200257	0.0389161	0.0196636	0.0217535	0.019379	0.0192412	0.0257236	0.0127418	0.0265866	0.0270746	0.0199148	0	0.0310087	0.0142316	0.0292144	0.0334143	0.0144757	0.0189429	0.0103994	0.0249803	0.0206619	0	0.0219897	0.0141443	0.0248227	0.0164698	0.0216477	0.0189083	0.0234634	0.020557	0.0224466	0.0180296	0.0117124	0	0.0259349	0.022837	0.0257959	0.00836305	0.01245	0.0138078	0.0106377	0.00896166	0.0615289
MARF1	0.208493	0.203512	0.163792	0.250166	0.208809	0.196865	0.222186	0.198937	0.148255	0.105072	0.183108	0.137066	0.202878	0.165843	0.183805	0.197018	0	0.174899	0.212261	0.208164	0.199536	0.122908	0.177395	0.124811	0.174297	0.180689	0.978837	0.227342	0.270245	0.197856	0.223971	0.216537	0.169692	0.112628	0.190789	0.137474	0.168354	0.168958	0	0.188688	0.156211	0.19823	0.232183	0.118477	0.181837	0.117732	0.124367	0.13246
NDE1	0.0161066	0.0171404	0.0213035	0.0270488	0.0272732	0.0124993	0.0365511	0.0202447	0.014206	0.00548974	0.0132126	0.00664708	0.00694645	0.0278311	0.00531581	0.0220204	0	0.0141288	0.0188163	0.0111767	0.00618549	0.00859178	0.00159562	0.0194238	0.00822058	0.00982662	0	0.0163306	0.0311104	0.0387728	0.0262023	0.00595025	0.0157989	0.011733	0.00669844	0.00681055	0.0277379	0.0167035	0	0.0126055	0.0127079	0.0213746	0.0183892	0.0360709	0.0234346	0.0124542	0.00862102	0.0498894
MYH11	0.0206594	0.0103063	0.0134607	0.0359988	0.0207822	0.0169051	0.0112559	0.00948077	0.00937657	0.00392386	0.00162548	0.00170961	0.0146553	0.00837661	0.0049063	0.0109605	0	0.0110933	0.00314395	0.00737661	0.00129208	0.00428173	0	0.00989631	0.0144021	0.00750428	0	0.0157683	0.0276763	0.00923917	0.0230598	0.0234726	0.0144533	0.00321816	0.00302838	0.00559134	0.0100578	0.00711591	0	0.00757596	0.0043584	0.00261169	0.00553318	0	0.00191971	0.0119972	0.00195218	0.00274302
FOPNL	0.114734	0.0989116	0.0918135	0.142356	0.108535	0.126677	0.116743	0.0704771	0.0832284	0.0660099	0.0938479	0.0616055	0.0963535	0.109278	0.0744386	0.084072	0	0.0710103	0.107382	0.0801192	0.0898454	0.0605366	0.0776376	0.0522611	0.0734835	0.0818255	0	0.0941666	0.154664	0.116681	0.0792678	0.0929117	0.0826431	0.0839359	0.0750126	0.0741436	0.0949643	0.0670014	0	0.0750688	0.0664455	0.11258	0.132562	0.0857047	0.0975879	0.0601591	0.0497058	0.0821467
ABCC1	0.223674	0.210471	0.148209	0.240861	0.239131	0.15665	0.150195	0.197153	0.17785	0.161296	0.156153	0.186603	0.193701	0.21737	0.239595	0.225845	0	0.221875	0.163757	0.192694	0.20156	0.143677	0.302796	0.134886	0.151858	0.147485	0.145524	0.145645	0.227306	0.202671	0.258484	0.182644	0.205508	0.175984	0.199776	0.201581	0.17852	0.171837	0	0.180277	0.214693	0.249504	0.226678	0.231438	0.173	0.203091	0.153682	0.198487
ABCC6	0.0106733	0.0128938	0.0166116	0.0389249	0.0211395	0.00862997	0.0057744	0.00757098	0.0110437	0.00224281	0.00518859	0.00134304	0.00217423	0.00650348	0.00798156	0.0169336	0	0.00997887	0.00928679	0.00698618	0.00794657	0.00402734	0	0.0062725	0.00706648	0.0106149	0	0.00905668	0.0235507	0.0242793	0.00132326	0.0155519	0.00539514	0.015021	0.0017103	0.00775248	0.0126159	0.00110797	0	0.0124737	0.00735541	0.00876772	0.00848795	0.00919098	0.00237773	0.00692196	0.00385577	0.0126379
NOMO3	0.0237266	0.0307992	0.0318501	0.0383444	0.0392931	0.0206742	0.0231804	0.0264959	0.0306328	0.0194652	0.0248038	0.0145603	0.0247563	0.0576834	0.0401383	0.039352	0	0.0412689	0.0277986	0.0123846	0.0262989	0.0297464	0	0.0414182	0.0189438	0.0197519	0	0.015672	0.0136946	0.0290232	0.0263481	0.0326603	0.0204858	0.0397651	0.0146787	0.0254826	0.0241836	0.0329351	0	0.0330011	0.0283411	0.00957195	0.0279454	0.0163116	0.0162875	0.0275403	0.0290524	0.037732
AC138969.1	0.00551194	0.0122185	0.00415534	0.00967873	0.00566307	0.00447634	0.00791651	0.00399376	0.0077411	0.00225126	0.00205156	0.00521703	0	0.0115061	0.0156921	0.0149874	0	0.0147267	0.00547101	0.00410372	0.0141302	0.00743431	0	0.0158194	0.00639729	0.00306974	0	0.000851894	0.00298247	0.004184	0.00593083	0.0108554	0.0099619	0.00816584	0.0069957	0.00175502	0.00243763	0.00775686	0	0.00277502	0.00419464	0.0148909	0.00948799	0.00386351	0.00190719	0.00147236	0.00767129	0.0070291
NPIPA7	0.0123376	0.00196266	0.00434889	0.00578122	0.003356	0	0.00547627	0.00516138	0.00151754	0	0.00130896	6.99404e-05	0.00462783	0.00157047	0.00330923	0.0038864	0	0.00360582	0.00189934	0.00318322	0.000891109	0.00281988	0	0.000740081	0.00185717	0.00605407	0	0	0.00459436	0.00351246	0.010567	0.00129616	0.000633384	0.00143065	0.000506993	0.00218936	0.00176779	0.00232659	0	0.00174153	0.00776186	0.00198802	0.00743666	0	0.00160205	0.00915156	0.0138258	0.00292654
XYLT1	0.573423	0.521328	0.408336	0.6219	0.570605	0.511989	0.40914	0.488006	0.41448	0.374793	0.559782	0.422948	0.56328	0.467759	0.425876	0.537501	0	0.523348	0.476109	0.543315	0.459964	0.352783	0.565902	0.362677	0.394176	0.49977	1.49479	0.606349	0.526319	0.669686	0.677204	0.474623	0.463309	0.407621	0.485018	0.363986	0.38641	0.455381	0	0.501079	0.525127	0.618417	0.542708	0.776948	0.613357	0.323077	0.410941	0.396091
NPIPA8	0.00830741	0.0103231	0.0256374	0.00969222	0.0235129	0.00100175	0.01052	0.00999507	0.00976937	0.021124	0.0242046	0.0231183	0.0178871	0.011506	0.0603809	0.0145218	0	0.0130141	0.0133125	0.040449	0.0157432	0.0156031	0.00524519	0.0338558	0.0181284	0.0369855	0	0.00449811	0.00725826	0.0123004	0.0516826	0.0863179	0.0152303	0.0112392	0.0147833	0.0492091	0.0620957	0.0243745	0	0.0453679	0.063074	0.0240492	0.0287402	0.0326993	0.00825703	0.0465182	0.0418929	0.0155634
NOMO2	0.0373657	0.0263681	0.0328191	0.0380038	0.0324579	0.0303226	0.0332526	0.0398784	0.0377641	0.0310898	0.0399734	0.0331778	0.0500537	0.0655486	0.0663077	0.067709	0	0.050467	0.0401638	0.0576774	0.0565746	0.0297522	0.0620904	0.0348172	0.0273522	0.0124179	0	0.0393508	0.042789	0.0349906	0.0877381	0.0393022	0.0553571	0.0492631	0.0274552	0.0360554	0.0302639	0.0581816	0	0.0333575	0.0779623	0.0399175	0.0615008	0.0253025	0.0306524	0.0274774	0.0423652	0.0552448
RPS15A	0.0408004	0.0253184	0.038082	0.147246	0.0741205	0.0618333	0.0816407	0.0563185	0.0579204	0.0151465	0.0336851	0.0217113	0.0157208	0.0554064	0.0386015	0.0962172	0	0.0461281	0.0750684	0.0519283	0.0542704	0.0315261	0.0104492	0.0412436	0.0269966	0.0422565	0.145524	0.0978861	0.110058	0.100586	0.0622048	0.080205	0.0400824	0.0309028	0.00743677	0.0264122	0.0566963	0.0254815	0	0.0400852	0.0469504	0.0219527	0.0718213	0.0212392	0.0372331	0.0172644	0.0252994	0.0328255
AC138811.2	0.000168637	0.0018498	0.00388912	0.00108942	0.00233219	0	0	0.00519021	0.00152079	0.00115612	0.000581603	0	0.0035693	0	0.0028244	0	0	0	0.00222368	0	0.00196529	0.00117041	0	0	0.00693128	0.00175607	0	0.00253787	0.00109187	0.0012171	0	0.00216909	0.00207627	0.00184991	0	0.000402336	0.00112795	0	0	0.00284349	0.00256816	0.00394428	0.00504822	0	0.0135392	0	0.00471481	0.00148918
ARL6IP1	0	0	0.000204545	0	0	0	0.00218054	0.000371276	0.000219424	0	0.000614591	0	0	0.00272899	0.000590018	0.00177506	0	0.00193106	0.00429211	0	0	0.000751207	0.00159562	0	0	0	0	0	0	0	0	0	0.00197028	0	0	0	0	0.000335311	0	0.00100158	0.000338795	0	0	0	0	0	0	0
SMG1	0.433148	0.364985	0.273631	0.498137	0.396102	0.361953	0.330851	0.306386	0.234869	0.238084	0.347122	0.259024	0.397471	0.280802	0.30247	0.357181	0	0.357662	0.302942	0.332466	0.298579	0.150139	0.420998	0.180733	0.246267	0.352462	0.356541	0.441391	0.449287	0.478749	0.509929	0.273727	0.289113	0.236701	0.324116	0.240331	0.256683	0.263415	0	0.335239	0.305714	0.44404	0.417279	0.632424	0.36271	0.21129	0.202483	0.202531
TMC7	0.0740533	0.0806724	0.0861817	0.133663	0.101014	0.0679317	0.0529934	0.0932772	0.0883874	0.0767589	0.0758812	0.0450039	0.0810279	0.145452	0.0912711	0.132017	0	0.0976886	0.0765501	0.0827464	0.0893279	0.0536512	0.0927163	0.094267	0.0585701	0.0692643	0	0.0858552	0.0853317	0.0749942	0.0615328	0.0941615	0.0588041	0.0719759	0.0721009	0.0737651	0.0591207	0.058042	0	0.103328	0.109019	0.0616235	0.103365	0.10433	0.0740289	0.0719824	0.102251	0.0432521
COQ7	0.051173	0.0449055	0.0661247	0.0839886	0.0684848	0.0609392	0.110152	0.0804549	0.0891004	0.0480093	0.0492494	0.0357265	0.0504878	0.151892	0.0806772	0.139796	0	0.119771	0.0958681	0.0656398	0.08272	0.0563503	0.0668554	0.0947315	0.0477644	0.067462	0	0.0305774	0.0773372	0.0843229	0.0483373	0.0921994	0.0673278	0.0810896	0.0329615	0.050525	0.0686573	0.0825552	0	0.0609351	0.0750656	0.0385653	0.103759	0.0832166	0.0773412	0.0752175	0.05112	0.0555107
SYT17	0.283423	0.216938	0.255369	0.295732	0.278645	0.177895	0.330581	0.263189	0.21801	0.215943	0.301424	0.220305	0.202766	0.271331	0.264982	0.313999	0	0.323635	0.266429	0.284993	0.201546	0.221439	0.270686	0.212675	0.226082	0.269108	0.281759	0.227353	0.286486	0.343109	0.194184	0.263789	0.291523	0.196427	0.225356	0.248927	0.210486	0.256513	0	0.275779	0.19681	0.253708	0.311181	0.342009	0.338398	0.14854	0.270305	0.153792
CLEC19A	0.00552198	0.000239714	0.00538512	0.00519797	0.00915597	0.00512434	0.0047988	0.00259813	0.00332464	0.00789668	0.00828517	0.0104903	0.00423234	0	0.00217816	0.00191886	0	0.0087417	0.000457691	0	0.00393669	0.00302114	0	0.00600599	0.000680394	0.00134122	0	0.00151592	0.0182523	0.00695593	0.0036989	0.00375264	0.00168675	0	0	0.00195215	0.00423255	0.00324204	0	0.00494851	0.00118547	0	0.0105323	0	0.000609524	0	0.00966313	0.00196016
TMC5	0.0145016	0.0127417	0.0108255	0.0292065	0.0256861	0.0150771	0.00895655	0.0109777	0.0154768	0.00809284	0.00475136	0.00378159	0.00629649	0.0307401	0.0116501	0.0220077	0	0.0129998	0.00716065	0.0103956	0.00655848	0.0144507	0	0.0259531	0.0101267	0.00473976	0	0.00819155	0.0337304	0.0203062	0.0189063	0.0206112	0.0104702	0.011625	0.0112229	0.00427147	0.00873346	0.0101574	0	0.0117875	0.0169496	0.00944771	0.0301794	0	0.00185977	0.00591657	0.0115349	0.00929453
GDE1	0.088439	0.0766408	0.0982706	0.171468	0.13152	0.126774	0.163447	0.0966715	0.107585	0.0610162	0.0901681	0.0680433	0.0862918	0.1118	0.0702396	0.132829	0	0.086063	0.166573	0.0951749	0.110295	0.063665	0.0537138	0.080297	0.108457	0.0992734	0.145524	0.122638	0.151921	0.101685	0.115003	0.160256	0.0737202	0.0831003	0.0349766	0.0726568	0.103937	0.108835	0	0.116069	0.0886094	0.0747623	0.127498	0.0998584	0.129349	0.0719363	0.0611191	0.106813
CCP110	0.229014	0.190804	0.170684	0.265307	0.198697	0.224699	0.237431	0.193646	0.153322	0.140133	0.207174	0.149716	0.214208	0.178344	0.152197	0.188475	0	0.177384	0.216444	0.167732	0.171189	0.115823	0.267966	0.115306	0.176177	0.226659	0.131819	0.250299	0.334769	0.207663	0.248275	0.219869	0.149518	0.152693	0.1798	0.161364	0.183767	0.153036	0	0.186559	0.14876	0.19186	0.260628	0.247601	0.208921	0.10886	0.120958	0.175608
VPS35L	0.355379	0.35025	0.260985	0.442231	0.365825	0.31536	0.252409	0.292067	0.243039	0.222187	0.294478	0.238673	0.432521	0.343021	0.31462	0.381954	0	0.330113	0.288837	0.34074	0.294411	0.186586	0.470368	0.18656	0.235136	0.290296	0.75145	0.318921	0.398157	0.362723	0.388152	0.283838	0.280472	0.197878	0.309115	0.255234	0.216605	0.251633	0	0.294112	0.300484	0.384773	0.368051	0.425542	0.302127	0.169008	0.210438	0.194549
KNOP1	0.135064	0.193613	0.116574	0.181451	0.124605	0.0969298	0.135218	0.129659	0.105908	0.077456	0.141915	0.0790642	0.118583	0.115694	0.143125	0.112004	0	0.0853354	0.171748	0.107053	0.110511	0.0705264	0.103595	0.146744	0.103317	0.115429	0	0.112072	0.142123	0.104825	0.280608	0.202031	0.0965843	0.0684831	0.113724	0.0885072	0.140639	0.163327	0	0.13511	0.126537	0.104366	0.201938	0.124091	0.0669632	0.0933892	0.0686658	0.108925
IQCK	0.390852	0.330434	0.279374	0.379554	0.34617	0.277682	0.176054	0.257565	0.237357	0.220648	0.299312	0.28295	0.354097	0.308806	0.355304	0.35146	0	0.400125	0.304709	0.325059	0.302828	0.201986	0.351464	0.240947	0.223206	0.303487	1.00589	0.2684	0.323156	0.362562	0.403385	0.307499	0.264845	0.259559	0.299441	0.277753	0.204653	0.230698	0	0.289231	0.277259	0.418511	0.40673	0.256504	0.270509	0.213959	0.246313	0.216215
GPRC5B	0.180553	0.173461	0.17644	0.258216	0.225327	0.18051	0.236363	0.217962	0.160781	0.134303	0.174621	0.133326	0.193579	0.171259	0.190015	0.206012	0	0.182319	0.208421	0.20688	0.217832	0.123791	0.183213	0.109353	0.164689	0.157156	0	0.234054	0.271236	0.210902	0.282461	0.215179	0.189007	0.124228	0.143237	0.169457	0.190899	0.181223	0	0.187891	0.19562	0.234097	0.257839	0.244984	0.236253	0.154615	0.144702	0.118061
GPR139	0.000817841	0.000556254	0.000577498	0.00287419	0.00348175	0.0005632	0.00189784	0	0.00073342	0	0	0	0	0	0	0.00190517	0	0.00125985	0.0023263	0.00051557	0	0	0	0.00167124	0.000511266	0	0	0.000434306	0.00358159	0	0	0.00118263	0.000189781	0.000789051	0	0.00155951	0.00157311	0.000347358	0	0.000377499	0	0	0.00485159	0	0	0	0	0.000794091
GP2	0	0	0	0.00118085	0	0	0	0	0	0	0	0	0	0	0	0.000850062	0	0	0	0	0.000725178	0.000304352	0	0	0.000628996	0	0	0	0.000696997	0.000375285	0	0	0	0	0	0	0	0	0	0	0	0	0	0	0	0	0.000517639	0
UMOD	0.000517141	0.00133066	0.00199247	0.000735294	0	0	0.00245989	0	0.000876952	0	0	0	0	0.00239455	0.00177354	0	0	0.0018394	0.000724996	0.000867644	0.000879205	0	0	0	0.000345608	0	0	0	0.00361463	0.00440084	0	0.00136775	0.00179762	0	0.0100304	0.00355556	0	0	0	0.000792447	0	0.00353936	0	0	0	0	0	0
PDILT	0.000234925	0.000387802	0.00354806	0.0029291	0.00212094	0.00179942	0.00291123	0	0.00136483	0.000339186	0	0.000645154	0.00756199	0	0.00200462	0.0021429	0	0.00276771	0	0.00413558	0.000962552	0.000434153	0	0.00259143	0	0	0	0.00365062	0.00990469	0.00532062	0	0	0.00175346	0.000264806	0.000984744	0.000728406	0.0009006	0.00181781	0	0.000354869	0.00116224	0.000350066	0.00273688	0	0.00499261	0.00349687	0	0.000653571
ACSM5	0.000599675	0.000304566	0.00123982	0.00478085	0.00399675	0	0.00112542	0.000537116	0.0012734	0	0.000621162	0.000234446	0	0.00470028	0	0	0	0.00195766	0.000101276	0.00301308	0.000129783	0.00183039	0.0277825	0.00230318	0.000280603	0	0	0	0.00697805	0.000986273	0	0.00114884	0.0015653	0	0.00731373	0.00230834	0.00151771	0.00356852	0	0	0.00164215	0.00210447	0.00148876	0	0.00364148	0.00575293	0.0018229	0.000460922
ACSM2A	0.00324151	0.00495649	0.0015782	0.00278454	0.00391465	0.00169645	0.00109512	0	0.000997669	0.00253842	0.000983072	0	0	0	0	0	0	0.000841964	0.00024493	0.000847226	0	0.000166135	0	0.00152458	0.000314537	6.79004e-05	0	0	0.00251756	0.00350466	0	0.00129616	0.000437636	0	0.000856801	0.00239462	0.000494661	0	0	0	0	0	0.00911001	0	0.0014037	0	0	0.000333628
ACSM2B	0	0	0	0	0.0016851	0	0	0.000717546	0	0	0	0.000388736	0	0.00595421	0	0	0	0	0.00126296	0	0.00112082	0.00112839	0	0	0.00135321	0.0028019	0	0	0.00182476	0	0	0	0	0	0	0	0.0032499	0	0	0.000728117	0	0	0	0	0	0.000888667	0	0
ACSM3	0.0115164	0.00837926	0.0247837	0.150891	0.0479157	0.0419716	0.0112552	0.0371923	0.0333458	0.00761015	0.0163437	0.00843939	0.00534031	0.0721486	0.0124449	0.0734988	0	0.0570991	0.0531882	0.0355927	0.0283035	0.0331556	0.00159562	0.0606157	0.00981853	0.00739168	0	0.0310388	0.0786746	0.034362	0.00398554	0.0598289	0.0110962	0.0181731	0.000887762	0.0159801	0.0163182	0.0209775	0	0.024815	0.0297584	0.0110497	0.0583452	0.0069559	0.0128435	0.0204594	0.0225588	0.00627933
ACSM1	0.010058	0.00264413	0.00720602	0.0109221	0.00781173	0.00538544	0.00294052	0.0118454	0.00471316	0.000339186	0.00624305	0.0188039	0.00939471	0.00916464	0.0141357	0.000744276	0	0.00622141	0.00934941	0.00340356	0.00653759	0.0159612	0.0549836	0.0078973	0.00130281	0.00283839	0	0.0154209	0.0165345	0.0176102	0.00787222	0.0221144	0.00933671	0.00604337	0.0117089	0.01906	0.00496174	0.00418659	0	0.0124139	0.00876665	0.00586616	0.0164386	0	0	0.0109666	0.00449389	0.0421607
THUMPD1	0.239638	0.160606	0.114667	0.207144	0.143653	0.167048	0.179501	0.134446	0.11714	0.0872101	0.135609	0.0747849	0.163223	0.188754	0.109115	0.144268	0	0.121224	0.165761	0.12739	0.141464	0.110729	0.0927228	0.0947277	0.112761	0.148408	0.553184	0.149917	0.20485	0.17257	0.145319	0.135316	0.103155	0.0930385	0.131403	0.100942	0.120492	0.117717	0	0.164237	0.111534	0.10238	0.18645	0.191355	0.112896	0.0822524	0.0523359	0.124841
ERI2	0.116754	0.0819197	0.0864912	0.170817	0.119519	0.104827	0.0680702	0.0891968	0.106487	0.0619016	0.112758	0.0505478	0.0606913	0.093864	0.086506	0.128571	0	0.138968	0.117169	0.0894005	0.110653	0.0928967	0.125508	0.0982924	0.0640824	0.133922	0	0.0849729	0.166733	0.118203	0.0573193	0.115014	0.0833705	0.0825763	0.0763889	0.0713892	0.0538323	0.0825722	0	0.0837961	0.107425	0.0534308	0.153927	0.0933244	0.0314598	0.0484241	0.0784901	0.104715
REXO5	0.0386916	0.0210229	0.0262979	0.0576426	0.0322006	0.0339244	0.0341509	0.0327269	0.0277187	0.0190508	0.0259066	0.0318931	0.0170935	0.0395658	0.031359	0.0420092	0	0.0413464	0.0336655	0.0493269	0.0513525	0.0293369	0.014002	0.0176407	0.0338854	0.0435456	0	0.0420226	0.0690489	0.057711	0.0219548	0.0551299	0.0281251	0.0223677	0.0305665	0.0334741	0.0295487	0.040975	0	0.0403306	0.0270343	0.0188267	0.0398278	0.0175563	0.0202221	0.0147027	0.0232466	0.0567255
LYRM1	0.0637817	0.0882696	0.0770039	0.145578	0.0710704	0.0833519	0.0807362	0.103022	0.0991713	0.0503092	0.081501	0.05141	0.0950305	0.102822	0.0936915	0.126383	0	0.091726	0.103222	0.0665731	0.103367	0.060951	0.00946049	0.0769742	0.077558	0.0703271	0	0.100795	0.120538	0.0983105	0.0985683	0.105436	0.0849646	0.0687627	0.0589355	0.0670468	0.0526807	0.0612982	0	0.0774308	0.109054	0.075494	0.136901	0.119943	0.0814487	0.0403986	0.0761469	0.105801
DNAH3	0.0310409	0.0297236	0.0344936	0.0759401	0.0462702	0.0119689	0.0194843	0.0172066	0.0247983	0.0121629	0.0130638	0.00846116	0.0239108	0.0400019	0.0178875	0.0307534	0	0.0285111	0.036015	0.0130118	0.0194658	0.0164035	0.00907778	0.0306419	0.0191144	0.012963	0	0.0312382	0.0532784	0.0338445	0.00679827	0.0302881	0.0128242	0.0117231	0.00377045	0.00797244	0.0188259	0.00886413	0	0.0121518	0.0216071	0.0134398	0.0400732	0	0.00769282	0.0187575	0.0193632	0.0338754
TMEM159	0.0073635	0.00622631	0.00774363	0.00714969	0.00542025	0.00770571	0.0106865	0.00328386	0.00754473	0	0.0061574	0.000685424	0.00899365	0.00845411	0.00303364	0.00474099	0	0.0103038	0.00288341	0.00105207	0.00369375	0.00259421	0	0.00482835	0.00757688	0.00333008	0	0.00271216	0.00601435	0.00581237	0.00296518	0.00837529	0.0022677	0.000497691	0.0125656	0.00533595	0.00468543	0.00289906	0	0.012249	0.00691326	0.0183372	0.00802765	0	0.0073271	0.0109456	0.0044388	0.00900934
ZP2	0.00537043	0	0.000610796	0.00443377	0.0031297	0.00423883	0	0.00227345	0.00124711	0.000728128	0	0.00105278	0.00355419	0	0.00189063	0.000583842	0	0	0.000823944	0.00110514	0.00034102	0.00155996	0	0	0	0	0	0	0.00234181	0.00114675	0.0026626	0	0.0012456	0	0	0.00149498	0.000492342	0	0	0	0.00179203	0	0	0	0	0.00189253	0.00935069	0.00365079
ANKS4B	0	0.0055418	0.00243627	0.00197359	0.00304602	0.00100672	0.000679219	0.00111046	0.00152539	0	0	0	0	0.00196136	0.000872619	0.00195508	0	0.000717191	0.00180241	0.00166169	0.0026592	0.00150856	0	0.000355648	0.000487131	0.000272966	0	0.00572697	0.00723591	0.00151332	0	0.00500027	0.00136619	0	0	0.00074115	0.00166624	0.00188901	0	0.00135111	0.00289466	0	0.00365411	0.00624333	0.00128498	0.00172518	0	0.00255749
CRYM	0.0771125	0.0669982	0.041066	0.16199	0.099785	0.0633501	0.109748	0.1099	0.121768	0.057454	0.0214536	0.0449373	0.0925675	0.10097	0.108124	0.139605	0	0.11745	0.0797847	0.0595031	0.098095	0.0422307	0.156084	0.0607502	0.0450474	0.0738721	0.131819	0.11229	0.134652	0.0645553	0.170525	0.148619	0.096491	0.0614208	0.0749733	0.0731037	0.0641931	0.0538568	0	0.0600776	0.130685	0.111967	0.0814013	0.193775	0.087736	0.0694374	0.0537764	0.0532058
NPIPB3	0.0157195	0.027896	0.0157944	0.0177871	0.0245879	0.0115971	0.0134172	0.0181705	0.0195356	0.0030904	0.00799989	0.0137563	0.0422458	0.01715	0.0532409	0.0217781	0	0.0396582	0.0128085	0.0255562	0.0197919	0.0197679	0.0571982	0.0159318	0.0126359	0.0171965	0	0.0135445	0.0185988	0.0190109	0.0163358	0.0323667	0.0184891	0.0121025	0.0250976	0.038087	0.0208531	0.00972268	0	0.0143464	0.0196659	0.0375763	0.0176804	0.00977037	0.0155402	0.0123695	0.0300527	0.00267783
METTL9	0.28041	0.246897	0.204304	0.356142	0.28966	0.237649	0.262133	0.248922	0.189645	0.168904	0.209445	0.165632	0.210747	0.23437	0.196081	0.238539	0	0.21876	0.246527	0.214436	0.21741	0.145006	0.144497	0.14554	0.19821	0.238941	0.341338	0.326272	0.33602	0.295034	0.294687	0.258128	0.209111	0.173784	0.217763	0.164278	0.210216	0.210178	0	0.221722	0.21285	0.203683	0.273381	0.231387	0.269434	0.125387	0.141847	0.15466
IGSF6	0.0118638	0.00507832	0.0136769	0.0780537	0.024102	0.00844278	0.00656341	0.00715934	0.0207628	0.00898475	0.00239658	0.00289994	0.000189534	0.0228812	0.00511546	0.0263665	0	0.00435898	0.0240675	0.00735867	0.0119365	0.00946612	0	0.0142597	0.0056618	0.000588777	0	0.00666142	0.074175	0.0191189	0.00949787	0.0254236	0.00894322	0.0150647	0.000506993	0.0113649	0.00904266	0.0144432	0	0.00162093	0.00960108	0.00264824	0.0334599	0	0.00608845	0.0162017	0.0141983	0.00273777
OTOA	0.0427964	0.0449574	0.0499332	0.0962024	0.0617368	0.0708938	0.0311403	0.0751507	0.05774	0.0463584	0.0568617	0.051105	0.0891748	0.102965	0.100561	0.0787315	0	0.093826	0.0707804	0.0635081	0.0668557	0.0625141	0.109988	0.0511409	0.0359065	0.0728729	0.978837	0.0747772	0.11728	0.0595777	0.0349467	0.107245	0.0628161	0.0499866	0.0651314	0.0402831	0.0392001	0.0376507	0	0.0462757	0.0387677	0.0542909	0.0447594	0.0335509	0.0245019	0.0409625	0.0497397	0.0565476
NPIPB4	0.047288	0.0467501	0.0498753	0.0546653	0.0448355	0.0404443	0.0335622	0.0616115	0.0699065	0.0559194	0.0553524	0.0857504	0.0914105	0.106522	0.115403	0.11033	0	0.0952624	0.0675584	0.0706444	0.0785535	0.0556054	0.0718291	0.0462161	0.0322368	0.0497668	0	0.047804	0.0573856	0.0569782	0.0904292	0.092732	0.0577851	0.0349649	0.067671	0.0750802	0.0581757	0.0605302	0	0.0459432	0.0949397	0.0784397	0.106045	0.0447921	0.0429639	0.0527122	0.0678152	0.0351098
UQCRC2	0.340333	0.317562	0.280225	0.432695	0.353597	0.330387	0.338816	0.291807	0.23124	0.20608	0.297132	0.212807	0.295476	0.324145	0.28452	0.337573	0	0.287489	0.321089	0.273666	0.284909	0.162475	0.419802	0.178218	0.267709	0.297448	0.41498	0.351314	0.465975	0.371592	0.445691	0.280172	0.281566	0.206496	0.266915	0.241811	0.255181	0.283894	0	0.276686	0.293136	0.418194	0.399836	0.463533	0.332978	0.168024	0.189374	0.195035
PDZD9	0.00566257	0.0152248	0.0264112	0.0612337	0.0229785	0.0113218	0.0196641	0.0228021	0.0402193	0.00752828	0.00759232	0.00739677	0	0.0902896	0.0098059	0.0531361	0	0.0284541	0.0448385	0.0188752	0.0311775	0.0266931	0	0.0508348	0.00626235	0.00270062	0	0.00409603	0.0400192	0.0277924	0.0103679	0.0730835	0.0114766	0.0415574	0	0.00715317	0.0323404	0.0152809	0	0.00809114	0.0436036	0.0112117	0.0503823	0	0.00863558	0.0324213	0.0190578	0.00465402
MOSMO	0.44094	0.367726	0.327528	0.523512	0.430277	0.365796	0.379242	0.323075	0.250157	0.254407	0.356968	0.283969	0.448008	0.285397	0.352271	0.370774	0	0.351257	0.320896	0.373733	0.306698	0.204017	0.393694	0.200829	0.29018	0.367083	0	0.498464	0.4632	0.484452	0.547838	0.311839	0.323627	0.281141	0.341234	0.252647	0.309862	0.310173	0	0.353159	0.358383	0.47974	0.464425	0.666645	0.403074	0.207867	0.280255	0.310318
VWA3A	0.0482511	0.0563622	0.0507644	0.0565549	0.0471464	0.0322477	0.0355649	0.067192	0.0470471	0.0198172	0.037193	0.0287829	0.0512204	0.0795215	0.0625849	0.0496304	0	0.0570206	0.0409684	0.0386569	0.0379256	0.0381734	0.0118889	0.0406585	0.0241548	0.0501246	0	0.0479956	0.0713997	0.0510255	0.148304	0.0810642	0.0588383	0.0331103	0.0955589	0.032178	0.0346917	0.0309058	0	0.0850017	0.0481387	0.0563324	0.0831648	0.0824058	0.0227245	0.0219619	0.0251154	0.0393991
SDR42E2	0.00328943	0.00350656	0.00894362	0.0381769	0.0150719	0.0164018	0.00963863	0.00588611	0.01105	0	0.000610917	0.000376561	0	0.0115383	0.00501459	0.0115813	0	0.010006	0.014513	0.00228562	0.0094857	0.00681659	0	0.0102997	0.00115492	0.0219562	0	0.0244716	0.0192458	0.0105434	0.000879212	0.00701321	0.00849642	0.0121007	0	0.00648921	0.0045694	0.00321491	0	0.00303301	0.0102181	0	0.0356509	0	0.00343759	0.00366451	0.00108547	0.00551739
EEF2K	0.407154	0.325412	0.279881	0.408352	0.327961	0.270254	0.256035	0.294522	0.239148	0.215684	0.290297	0.255644	0.401217	0.310204	0.329938	0.368082	0	0.337896	0.281624	0.330932	0.287719	0.195047	0.475816	0.192699	0.227262	0.298715	0.808148	0.303334	0.404722	0.339376	0.433762	0.253353	0.291771	0.245394	0.34968	0.26566	0.273482	0.315296	0	0.321432	0.292532	0.381116	0.403274	0.332626	0.334523	0.20876	0.27731	0.226208
POLR3E	0.102086	0.073939	0.107929	0.162405	0.133243	0.104821	0.0860918	0.11792	0.106042	0.085202	0.10902	0.0759763	0.115154	0.112802	0.108796	0.136385	0	0.134459	0.112161	0.110396	0.134973	0.0859548	0.0517239	0.066318	0.0804463	0.0853995	0.131819	0.138799	0.204923	0.0856236	0.153623	0.1507	0.11047	0.0656248	0.101691	0.0903542	0.0767171	0.0847034	0	0.115955	0.112404	0.105556	0.126586	0.0749776	0.0969629	0.0864624	0.0839699	0.0371003
CDR2	0.575397	0.463062	0.377748	0.543427	0.473796	0.374264	0.355142	0.403081	0.315918	0.327171	0.468699	0.397129	0.48204	0.337974	0.392737	0.430156	0	0.411991	0.378288	0.453589	0.400966	0.245548	0.448864	0.29965	0.338532	0.435999	0.416182	0.429757	0.445116	0.525644	0.629593	0.361811	0.397719	0.355616	0.475469	0.370649	0.330733	0.380838	0	0.367337	0.394341	0.549328	0.493984	0.666922	0.46813	0.220484	0.321396	0.324825
NPIPB5	0.210576	0.202739	0.186523	0.191719	0.216027	0.189857	0.19225	0.203102	0.134667	0.189993	0.246278	0.19528	0.294724	0.187651	0.267631	0.169665	0	0.201321	0.192916	0.221003	0.198929	0.151591	0.252559	0.119089	0.153954	0.221074	0.145524	0.197815	0.246325	0.212159	0.285707	0.222267	0.195316	0.156847	0.242111	0.215245	0.183674	0.187861	0	0.236767	0.205372	0.267724	0.221359	0.187203	0.25696	0.147342	0.177687	0.151466
HS3ST2	0.40492	0.460023	0.252259	0.482656	0.303099	0.311424	0.261007	0.359027	0.345184	0.400903	0.355298	0.399672	0.422687	0.473276	0.414251	0.357022	0	0.431593	0.320436	0.445707	0.497453	0.469704	0.477793	0.288128	0.2496	0.367632	0	0.481142	0.367802	0.218774	0.393287	0.373048	0.374317	0.204521	0.463076	0.264586	0.183348	0.298741	0	0.269175	0.37174	0.227887	0.277954	0.367565	0.215057	0.503013	0.358193	0.249064
USP31	0.231606	0.248019	0.219426	0.383886	0.348561	0.305171	0.218649	0.217544	0.191279	0.163932	0.22629	0.165495	0.232883	0.280601	0.239002	0.245641	0	0.270328	0.248762	0.27231	0.242795	0.160271	0.193128	0.152466	0.226296	0.277594	0	0.265432	0.331091	0.378577	0.263598	0.241858	0.209767	0.177576	0.211822	0.201944	0.17991	0.199349	0	0.221773	0.237006	0.198974	0.245976	0.329586	0.232796	0.172009	0.176264	0.185977
SCNN1G	0	0.000399927	0.00268408	0.00249683	0.00520191	0	0	0.00245746	0.00188732	0.00183547	0	0.000422509	0	0	0.00174476	0	0	0	0.00161566	0.000434439	0	0.00116563	0	0.00197478	0.00278182	0	0	0	0.00426385	0.00296372	0.00686625	0	0.000160406	0.00296442	0.00263775	0.000507236	0.000189777	0.000386488	0	0	0	0	0.000682158	0	0	0	0.00136061	0.00190469
SCNN1B	0.00529069	0.00810773	0.00400846	0.0259893	0.010797	0.00327865	0.00344729	0.000634389	0.00178563	0.00174674	0.00274391	0.000665163	0	0.0226419	0.00158239	0.00570966	0	0.00748686	0.0028908	0.00900606	0.00320559	0.0013169	0	0.00470117	0.00946514	0.00179684	0	0.00763053	0.0176862	0.0158057	0.00160523	0.0112075	0.00128497	0.00335227	0	0.00612054	0.00514335	0.000335311	0	0.00235937	0.0018712	0	0.00629467	0	0.00112165	0.00280809	0.00192691	0.00756323
COG7	0.285047	0.271305	0.192188	0.342447	0.273405	0.238428	0.245974	0.272099	0.208789	0.18004	0.268988	0.175521	0.224281	0.250785	0.275468	0.27575	0	0.267081	0.223319	0.250062	0.22057	0.156461	0.158423	0.164572	0.18816	0.200437	0.978837	0.291277	0.339731	0.304717	0.322673	0.285988	0.264383	0.201002	0.213734	0.184195	0.222768	0.230663	0	0.287326	0.272681	0.348771	0.321596	0.352393	0.265273	0.157878	0.172599	0.165019
GGA2	0.422835	0.359679	0.278226	0.482213	0.368032	0.325797	0.301637	0.321018	0.24306	0.241786	0.31381	0.24719	0.331913	0.297173	0.335542	0.378639	0	0.35671	0.302228	0.338043	0.267032	0.175165	0.339396	0.168954	0.232376	0.348038	0.77357	0.420187	0.462685	0.390032	0.536932	0.332181	0.286969	0.226136	0.306829	0.233266	0.244985	0.306686	0	0.341133	0.324171	0.464986	0.418531	0.433208	0.349699	0.227354	0.211939	0.232294
EARS2	0.0760465	0.0501042	0.06157	0.0828301	0.0703134	0.0799652	0.121303	0.0585758	0.0669281	0.0464597	0.0655033	0.0588851	0.0518212	0.0927256	0.0901519	0.108211	0	0.0934813	0.0554563	0.054862	0.0718558	0.0415307	0.112968	0.0503293	0.0432633	0.0706739	0	0.077318	0.0835226	0.0767606	0.0944221	0.0935283	0.0635701	0.0771718	0.0572575	0.0749743	0.0605037	0.0639723	0	0.0612206	0.0638801	0.0709887	0.0782964	0.0623415	0.0686435	0.0291167	0.076612	0.0579656
UBFD1	0.0756344	0.10343	0.0831138	0.130054	0.094748	0.112861	0.114153	0.0743974	0.0808075	0.07761	0.0727884	0.0541798	0.0733887	0.082156	0.0750394	0.0858477	0	0.0809881	0.124394	0.0913477	0.100179	0.0683606	0.0171153	0.0602885	0.0962555	0.0704741	0.75145	0.127771	0.1578	0.0807178	0.0933272	0.0927946	0.0774676	0.0723983	0.0449851	0.0843539	0.0630095	0.0691199	0	0.0602338	0.0739748	0.0733338	0.0829675	0.112322	0.13093	0.057456	0.0428661	0.0648134
NDUFAB1	0.103931	0.0779595	0.100912	0.202067	0.0942085	0.0906324	0.138538	0.139469	0.0970652	0.070019	0.114966	0.0816979	0.0618866	0.127571	0.114451	0.133382	0	0.0866183	0.151274	0.101815	0.118691	0.0783637	0.0326666	0.0869111	0.0645113	0.0568394	0.978837	0.0835031	0.173155	0.0823532	0.135905	0.130032	0.110242	0.0805364	0.0784065	0.0807352	0.100938	0.0843434	0	0.0986766	0.118056	0.0638963	0.117189	0.117401	0.0688318	0.0581457	0.0814561	0.0693906
PALB2	0.0977439	0.068652	0.0697065	0.0965944	0.0765119	0.0673375	0.0587192	0.0753832	0.0672962	0.0576803	0.083149	0.066683	0.0889628	0.120233	0.0769037	0.0800748	0	0.0976425	0.091018	0.0679624	0.0749852	0.0498135	0.0854798	0.0608828	0.0618933	0.0809505	0.131819	0.0449817	0.051084	0.0566196	0.128913	0.0722634	0.0701248	0.064334	0.0594721	0.0615527	0.0587672	0.0825351	0	0.0743042	0.0656336	0.122893	0.0683008	0.0493387	0.0573816	0.0896335	0.0732446	0.0859377
DCTN5	0.181592	0.188834	0.177206	0.274441	0.216266	0.215125	0.261421	0.20824	0.183768	0.149924	0.202852	0.13003	0.207158	0.180182	0.155939	0.202682	0	0.197364	0.242745	0.204499	0.201129	0.129668	0.140738	0.147946	0.167826	0.190069	0	0.186581	0.233843	0.22482	0.231652	0.209182	0.179858	0.154188	0.119831	0.154082	0.159561	0.144671	0	0.199416	0.192409	0.209139	0.231049	0.217078	0.222546	0.127989	0.132321	0.199054
PLK1	0.0475231	0.0303021	0.0214107	0.0194989	0.0226724	0.0125251	0.0257699	0.0320258	0.0199319	0.019717	0.00613454	0.00855524	0.0176853	0.030295	0.0132199	0.0175186	0	0.0172493	0.0291822	0.0255179	0.0251197	0.0136885	0.0254613	0.0205608	0.0215638	0.0153558	0	0.0263249	0.0188855	0.0292128	0.0308465	0.019399	0.0179251	0.0144513	0.0074531	0.0269901	0.0140303	0.0224792	0	0.0268763	0.0268215	0.0144108	0.0253811	0.0156117	0.0275091	0.0197929	0.0174183	0.0168846
ERN2	0	0.00436227	0.000696452	0.00611218	0.00466141	0	0	0	0.00129952	0	0	0	0	0	0	0.0177867	0	0	0	0.00032479	0.00252458	0.000395119	0	0	0.000266889	0.0021012	0	0.00139611	0.00332048	0	0	0	0.000839206	0	0	0	0	0	0	0	0	0	0.000544247	0	0	0.00262612	0	0.00128735
CHP2	0	0	0	0	0	0	0	0	0	0	0	0	0	0	0	0	0	0	0	0.000638724	0	0	0	0	0	0	0	0	0	0	0	0	0	0	0	0	0	0	0	0	0	0	0	0	0	0	0	0
PRKCB	0.583508	0.493435	0.411659	0.60058	0.510381	0.448369	0.440381	0.410485	0.296002	0.388595	0.418691	0.386505	0.498348	0.313837	0.395343	0.51382	0	0.426313	0.389642	0.494301	0.410021	0.336252	0.689316	0.283998	0.362238	0.43289	0.457946	0.566776	0.528407	0.582172	0.681952	0.350266	0.394589	0.331737	0.492169	0.408951	0.390647	0.422626	0	0.447387	0.384714	0.578948	0.539884	0.702321	0.447053	0.447203	0.32099	0.320339
CACNG3	0.459037	0.383806	0.375583	0.467669	0.395764	0.336848	0.403588	0.40314	0.362187	0.322633	0.405853	0.338321	0.414405	0.35809	0.41458	0.407261	0	0.49175	0.361046	0.418183	0.390101	0.301119	0.696825	0.291425	0.334266	0.378789	0.596101	0.381564	0.344427	0.418164	0.511728	0.365179	0.398034	0.313278	0.399101	0.407189	0.29919	0.340479	0	0.405469	0.382153	0.347809	0.394383	0.588711	0.45449	0.370271	0.42197	0.317078
RBBP6	0.445975	0.31583	0.2365	0.333895	0.282985	0.249908	0.282411	0.268869	0.19277	0.206236	0.289794	0.22359	0.375417	0.240446	0.256638	0.250613	0	0.202632	0.224329	0.223194	0.222516	0.154506	0.356811	0.167114	0.221149	0.318594	0	0.389228	0.29676	0.335215	0.505473	0.268388	0.226208	0.184147	0.214703	0.20588	0.216337	0.280473	0	0.283422	0.225062	0.274704	0.326255	0.427248	0.251322	0.146079	0.152195	0.231651
TNRC6A	0.290207	0.188385	0.114326	0.213166	0.145554	0.144177	0.145896	0.12337	0.0962832	0.0908514	0.167019	0.109187	0.147141	0.0941348	0.116492	0.163669	0	0.104194	0.127826	0.110333	0.115093	0.0743309	0.123076	0.0606617	0.108994	0.170777	0.370769	0.229557	0.165337	0.279685	0.265431	0.0953787	0.120008	0.095815	0.205707	0.113907	0.11375	0.130394	0	0.151592	0.147248	0.25966	0.13901	0.470523	0.207424	0.133614	0.101361	0.0749244
SLC5A11	0.0226779	0.0324218	0.0440647	0.0608268	0.0708396	0.0225557	0.0287822	0.0428964	0.0344068	0.020126	0.00831299	0.0146084	0.0492458	0.036384	0.0309559	0.0228752	0	0.0428349	0.0169667	0.0135657	0.0240579	0.0299746	0.0775484	0.0326327	0.0317492	0.0276543	0	0.0259968	0.0609032	0.0675917	0.0503309	0.027367	0.0191696	0.0238922	0.0166566	0.0135968	0.0172994	0.0267386	0	0.00694145	0.0202597	0.0127764	0.05162	0.0316047	0.0146332	0.0146424	0.0130114	0.0332061
ARHGAP17	0.256864	0.225725	0.1933	0.216263	0.236362	0.196641	0.176464	0.205918	0.165568	0.146828	0.205257	0.176938	0.161729	0.251356	0.214035	0.225623	0	0.218312	0.174613	0.20674	0.226561	0.149771	0.173313	0.145401	0.161211	0.163844	0	0.242443	0.298445	0.250336	0.231323	0.234656	0.222626	0.167487	0.209158	0.163683	0.184426	0.18553	0	0.21329	0.223224	0.250533	0.267105	0.244858	0.224053	0.139545	0.161693	0.159477
LCMT1	0.243657	0.210322	0.19152	0.2981	0.234125	0.16508	0.188281	0.211633	0.168613	0.151263	0.177388	0.187176	0.207006	0.246858	0.211202	0.25442	0	0.242876	0.194715	0.218337	0.210852	0.141107	0.361581	0.120007	0.14784	0.185281	0	0.224998	0.301215	0.29584	0.264875	0.257241	0.215963	0.141508	0.180659	0.162698	0.184377	0.204941	0	0.217683	0.244373	0.312912	0.319493	0.276174	0.216412	0.135823	0.159865	0.207451
AQP8	0.000262203	0.00113457	0.00229434	0.00872281	0.00111753	0.00361245	0.00433894	0.00320856	0.00376582	0.00338016	0.000329903	0.00619389	0	0.00660462	0.0016725	0.00316148	0	0.0167033	0.00314673	0.016453	0.00219649	0.00730944	0.00875541	0	0.00260994	0.00817825	0	0.00274508	0.00234745	0.016955	0.00258903	0.0170741	0.00150057	0	0.00310417	0.00157235	0.00159536	0.00115737	0	0.00944601	0.00426941	0.0170058	0.0123127	0.00341451	0.0128177	0.00440415	0.00687965	0.00451511
ZKSCAN2	0.0341802	0.0382788	0.0347185	0.054606	0.0318397	0.0429695	0.0605597	0.0278532	0.0465831	0.0208091	0.0421788	0.0208619	0.0231013	0.0642637	0.0288205	0.033174	0	0.0454937	0.0400388	0.0379949	0.033154	0.0334439	0.0225594	0.0402961	0.0268127	0.0394639	0	0.0565926	0.0389442	0.0450621	0.042121	0.0515342	0.0254392	0.0400311	0.0266766	0.0284551	0.0314384	0.0378751	0	0.0400279	0.0371464	0.0168457	0.041429	0.0345624	0.0265646	0.0212083	0.0368813	0.0306013
HS3ST4	0.239197	0.182695	0.198818	0.261141	0.328374	0.247957	0.174178	0.233441	0.293731	0.0894461	0.31362	0.291801	0.194027	0.141717	0.273246	0.286348	0	0.231715	0.16431	0.235983	0.179514	0.149801	0.153232	0.104222	0.0959125	0.237883	1.78231	0.152018	0.228094	0.344729	0.217257	0.245273	0.192631	0.20903	0.0609816	0.174436	0.108027	0.106177	0	0.212161	0.143805	0.272375	0.152625	0.259292	0.203487	0.0509973	0.320763	0.3719
KDM8	0.0342198	0.0303928	0.0238311	0.0274256	0.0136611	0.027916	0.0458871	0.0320266	0.0269845	0.0151595	0.0369737	0.0106154	0.0195327	0.0809729	0.036762	0.0425364	0	0.0542723	0.0377151	0.0426564	0.0298094	0.0331989	0	0.0304968	0.0152346	0.0360866	0	0.018318	0.0240088	0.0276912	0.0166928	0.0210432	0.0396474	0.0403841	0.012364	0.0274605	0.0201086	0.0207957	0	0.0175926	0.0356719	0.0435438	0.0504249	0.0229285	0.0165377	0.0276897	0.0381385	0.0254466
NSMCE1	0.0470612	0.0512645	0.0480251	0.0990941	0.071372	0.0349394	0.0668095	0.0635179	0.0617541	0.0571671	0.0429689	0.0219366	0.0294832	0.108982	0.0936689	0.0799673	0	0.0911297	0.0589948	0.0729169	0.0520059	0.0439244	0.0942332	0.0488928	0.0353055	0.0478853	0.131819	0.0363314	0.0494967	0.100521	0.0864011	0.0687534	0.0630429	0.0575941	0.0289221	0.0489294	0.0506845	0.0492447	0	0.0353367	0.0742015	0.0392652	0.0561713	0.0412691	0.0587217	0.0577047	0.0799176	0.056241
IL4R	0.0052364	0.0155117	0.00481479	0.01295	0.0079051	0.00305953	0.00844499	0.00382668	0.00793961	0	0.0001975	0.00115021	0.00480139	0.00107132	0.00879417	0.00434757	0	0.00507162	0.00103662	0.00581624	0.0017588	0.0026131	0	0.00273328	0.011625	0.00469335	0	0.00596484	0.00649955	0.00549007	0.0106129	0.00935908	0.00679059	0	0.00112837	0.00298216	0.0085011	0.00413665	0	0.00333896	0.00589906	0.00156767	0.012631	0	0.000761167	0.00190014	0	0.0129074
IL21R	0.0031887	0.0100321	0.00682209	0.0156082	0.00687807	0.0046658	0.00482879	0.00307687	0.00431025	0.00490728	0.000509107	0.000698075	0.000597371	0.010884	0	0.00405133	0	0.0165215	0.00412283	0.00145209	0.00525346	0.00434664	0.0131483	0.00301423	0.00350107	0	0	0.00537786	0.0163893	0.00173149	0.00592873	0.0132481	0.00110454	0.00100576	0.0038706	0.0024163	0.00293881	0.000693318	0	0.0093924	0.00460615	0.00713922	0.0167376	0	0.00281569	0.0347434	0.00883547	0.00498257
GTF3C1	0.317148	0.272545	0.225595	0.308147	0.279289	0.223479	0.247541	0.273819	0.18822	0.154362	0.253328	0.178526	0.267287	0.232418	0.247014	0.262352	0	0.260998	0.238812	0.301529	0.222041	0.169198	0.348831	0.153521	0.230885	0.232355	0.138841	0.248749	0.321445	0.325073	0.36966	0.268349	0.243122	0.173349	0.214612	0.200992	0.217951	0.229445	0	0.255812	0.241665	0.314816	0.345988	0.286853	0.262023	0.263013	0.200082	0.222882
KIAA0556	0.248684	0.262857	0.218068	0.266791	0.244765	0.19907	0.208564	0.233273	0.191637	0.155613	0.173982	0.178754	0.273691	0.247047	0.283913	0.253065	0	0.249539	0.205393	0.224321	0.225982	0.153118	0.367365	0.160788	0.184098	0.258053	0	0.221262	0.255289	0.284626	0.376571	0.206588	0.224423	0.178832	0.233969	0.209555	0.182939	0.191198	0	0.224807	0.22519	0.300017	0.279014	0.315625	0.261933	0.207419	0.207086	0.200565
GSG1L	0.0666721	0.0514383	0.0441696	0.049995	0.038427	0.0305628	0.0197152	0.028331	0.0215794	0.0183594	0.0304828	0.0147381	0.00592383	0.0430889	0.0218398	0.0271064	0	0.0469327	0.0265155	0.0261872	0.0198244	0.0293451	0.109878	0.0184203	0.0342306	0.0258092	0	0.0316259	0.0494845	0.0314697	0.0565286	0.0343635	0.0226062	0.0231765	0.0267332	0.0114142	0.0140651	0.0242839	0	0.0182962	0.0214457	0.0193957	0.0543692	0.00308648	0.0195056	0.041817	0.0277784	0.0999974
XPO6	0.324125	0.31479	0.252618	0.39525	0.335286	0.300036	0.219699	0.300199	0.21632	0.195613	0.276537	0.216404	0.300491	0.260273	0.295497	0.307097	0	0.334958	0.288762	0.304097	0.266821	0.172022	0.381463	0.198945	0.222342	0.242649	0	0.341137	0.374494	0.376523	0.396525	0.268692	0.26674	0.211656	0.253381	0.221321	0.230047	0.2592	0	0.28014	0.265006	0.351816	0.368087	0.378387	0.312561	0.176668	0.190671	0.205265
SBK1	0.156446	0.100755	0.0931688	0.138682	0.111973	0.108988	0.125653	0.10179	0.101464	0.0782265	0.13977	0.0843378	0.162185	0.0815467	0.149583	0.102318	0	0.124261	0.104464	0.117796	0.104998	0.0695527	0.0623348	0.0892454	0.0908977	0.0888235	0	0.0908756	0.106665	0.126414	0.180231	0.105775	0.102294	0.0965322	0.0771994	0.0986367	0.0947587	0.101966	0	0.102362	0.14158	0.119163	0.0819898	0.107348	0.128087	0.0576085	0.139325	0.116262
NPIPB6	0.00499055	0.00280546	0.00799683	0.00863033	0	0.00252456	0.0567555	0.00304806	0.00394446	0.00950819	0.0126156	0.0159109	0.00980111	0.0291792	0.00962936	0.00230375	0	0.00408712	0.00406155	0.00571523	0.00352261	0.00676899	0.042195	0.00249601	0.000501368	0.00593047	0	0.00148718	0	0.0107799	0.00904577	0.0258549	0.0092094	0.00640587	0.0086381	0.00664122	0.0187107	0.0096494	0	0.00979506	0.00497285	0.0115978	0.0136311	0.0265507	0.00925808	0.0075811	0.000797224	0.0349467
EIF3CL	0.00605291	0.0128588	0.00480143	0.00533184	0.0121895	0.0149957	0.00393665	0.00403434	0.00571952	0.00441256	0	0.00333563	0.00407205	0.00786362	0.00212233	0.0197043	0	0.0138706	0.00169468	0.00512492	0.00624361	0.00234923	0	0.00791392	0.00378886	0.00978685	0	0.0111733	0.0143123	0.0125625	0	0.00390943	0.00512416	0.00357606	0.00158437	0.00249189	0.00317956	0.00253551	0	0.00590843	0.01773	0.00929024	0.0120058	0.00512615	0.00541488	0.00115859	0.00258141	0.00365652
AC138894.1	0.0107305	0.0240337	0.0163368	0.0159095	0.0204987	0.0229472	0.021697	0.010612	0.0103589	0.0160832	0.00746259	0.0150717	0.00880013	0	0.0114476	0.00718288	0	0.00785187	0.0087083	0.0267101	0.00841612	0.00653852	0.0127101	0.00199699	0.0055301	0.00896885	0	0.0126317	0.0136501	0.0208294	0.00390152	0.00709812	0.0194918	0.0350611	0.0118251	0.012901	0.0168124	0.0246252	0	0.00706664	0.00913481	0.00695458	0.0080939	0.0195321	0.016649	0.0197223	0.0100645	0.0218354
CLN3	0	0	9.21623e-05	0	0.000814369	0	0	0	0	0	0	0	0.014646	0	0	0	0	0	0	0.000593619	0	0	0	0.00120068	0	0	0	0	0.000791464	0.00124781	0	0.000706381	0.000352621	0	0	0	0	0	0	0	0	0	0	0	0	0	0	0
APOBR	0	0.0010684	0	0	0.0011119	0	0.000659099	0.000416115	0.000604913	0.00024081	0	0	0	0	0	0	0	0	0	0	0	0.000285714	0	0	0.000764063	0	0	0	0	0	0	0	0	0	0	0	0	0	0	0	0	0	0	0	0	0	0	0
IL27	0	0.00117958	0.00278195	0.00836579	0.00216796	0	0.00202945	0.00751359	0.00228738	0	0.00352503	0.000280435	0	0.00157784	0.00260327	0.00847488	0	0.00938201	0.00156005	0.00207509	0.00597097	0.00238122	0	0.00230071	0	0.00115057	0	0.0013291	0.0069811	0.00219465	0	0.0028299	0.00210937	0.00227753	0.000724162	0.0058075	0.000647624	0.00242137	0	0.00154814	0	0.00216395	0.00543603	0	0.00227332	0	0.00542424	0
NUPR1	0.00332103	0.0127276	0.0020285	0.00711649	0.00962178	0.00848996	0.00843485	0.0132352	0.00276071	0.000434213	0.00214646	0.00249263	0.00283328	0.00708515	0.00109338	0.000994025	0	0.00601052	0.00278181	0.00299111	0	0.00129708	0	0.00670995	0.00532115	0.0113332	0	0.0120152	0.00360654	0.0134576	0.0215091	0.00977014	0.0024544	0	0.00475515	0.00123062	0.00658667	0.00262384	0	0.0077621	0.0125239	0.00384645	0.0106237	0.00427822	0.00323011	0.00104515	0.00972018	0.00257682
SGF29	0.0443278	0.0532033	0.0601302	0.125991	0.0774467	0.0430456	0.0699531	0.0619777	0.0517091	0.045068	0.0426714	0.0401807	0.051637	0.0705967	0.0751578	0.0671421	0	0.0717323	0.0662374	0.0713101	0.0525685	0.0381012	0.0345749	0.0585123	0.0249705	0.0499813	0	0.0420824	0.0371014	0.116139	0.0782547	0.0693387	0.0652289	0.0649053	0.0388122	0.058756	0.0488571	0.0415536	0	0.053029	0.0703009	0.0641137	0.102535	0.109969	0.0384769	0.0328925	0.0634725	0.0346018
SULT1A2	0.0274496	0.0152835	0.0134021	0.0467661	0.0065095	0.0206253	0.00923122	0.011479	0.00864515	0.0114102	0.0113079	0.0248606	0.0208469	0.0291098	0.0312304	0.00693392	0	0.0316127	0.0125971	0.0123412	0.0027165	0.00722529	0.0310229	0.00935443	0.0168321	0.0154632	0	0.00808313	0.00562112	0.034887	0.0109879	0.0185105	0.0254363	0.019562	0.01035	0.025519	0.00821738	0.0187986	0	0.0463334	0.0128045	0.024482	0.039677	0.0408891	0.0057685	0.0196155	0.0107551	0.0350273
SULT1A1	0.250977	0.223492	0.205013	0.209136	0.228914	0.16297	0.173972	0.227759	0.170887	0.12393	0.188954	0.162435	0.30078	0.263494	0.276743	0.27361	0	0.291935	0.191899	0.262349	0.246404	0.146821	0.18387	0.147317	0.109838	0.174852	0.131819	0.178629	0.209245	0.220328	0.288503	0.237398	0.21898	0.171844	0.14939	0.147009	0.169301	0.182483	0	0.164239	0.221192	0.294714	0.327725	0.241071	0.176231	0.16869	0.176074	0.191744
NPIPB8	0.00229014	0.00144923	0.000270386	0.00205271	0.00129562	0	0.00187787	0.000859943	0.0010351	0.000339186	0.00300691	0.00220456	0.00223548	0	0.0012356	0.000656375	0	0.00194545	0.00196815	0.0020053	0.00204638	0.00281185	0	0	0.00126949	0	0	0.0127048	0.00135777	0.00363084	0	0.00411814	0.00109457	0.0014289	0.00645346	0.00155962	0.00131163	0.00151857	0	0.00259811	0.0017653	0.000669829	0	0.00340916	0.00275318	0	0	0.00211485
EIF3C	0.0054123	0.00521262	0.00836556	0.0169749	0.0141344	0.00496007	0.0143397	0.00296874	0.00273729	0.00112303	0.00145771	0.00293686	0.000687136	0.00719344	0.00745117	0.00470449	0	0.00223723	0.00123038	0.00229846	0.00831057	0.00487009	0.00946049	0.00990817	0	0.00152742	0	0.00186401	0.0172471	0.0110768	0.000805432	0.00653138	0.0030122	0.00806559	0.000531006	0.00662587	0.00370337	0.00368019	0	0.00337582	0.00215989	0.00802427	0.00672197	0.0139303	0.0117447	0.00101098	0.00711476	0.00647882
NPIPB9	0.000916094	0	0.00138192	0.00156157	0.000406455	0.0014824	0.00959843	0.000427055	0.00073208	0.00149484	0	0	0.000754406	0	0.00215536	0	0	0.00133085	0	0	0.00720145	0.000811477	0	0	0.000636706	0	0	0.00100127	0.00073713	0.00109608	0.00251547	0.00590927	0.00191491	0	0.00101403	0	0.00335951	0.00117651	0	0.000973545	0.0024699	0.00840256	0.00926404	0	0.00192941	0	0.00161346	0.00226541
ATXN2L	0.149005	0.181389	0.168199	0.256958	0.199408	0.151456	0.269102	0.207441	0.20186	0.110963	0.166894	0.132121	0.235473	0.283566	0.206804	0.262679	0	0.248039	0.21713	0.207584	0.20571	0.127009	0.161395	0.136739	0.144628	0.138761	0.145524	0.124663	0.239437	0.208214	0.265763	0.240109	0.209045	0.151387	0.107747	0.144363	0.206272	0.179154	0	0.212558	0.23408	0.211661	0.299882	0.241695	0.215268	0.152778	0.15204	0.137081
TUFM	0.0993983	0.107143	0.094919	0.208988	0.115041	0.102787	0.186148	0.151385	0.136518	0.0483728	0.0649747	0.0626036	0.127617	0.194828	0.120015	0.188012	0	0.156629	0.194531	0.113752	0.154414	0.0702702	0.0882886	0.0847471	0.11896	0.122657	0	0.144159	0.15341	0.146961	0.172689	0.162333	0.101097	0.0670764	0.054475	0.0509713	0.104285	0.0941639	0	0.114176	0.122113	0.0724354	0.182516	0.103598	0.128807	0.0698176	0.0622682	0.0579114
SH2B1	0.271045	0.234629	0.173103	0.304292	0.245316	0.19853	0.18377	0.230138	0.19389	0.169254	0.175302	0.181488	0.26674	0.254347	0.255163	0.256666	0	0.261955	0.228029	0.248107	0.209615	0.124764	0.316784	0.133574	0.170153	0.200214	0	0.201343	0.230678	0.268228	0.293763	0.210793	0.201513	0.135731	0.191551	0.1808	0.133715	0.218973	0	0.203927	0.228416	0.178028	0.301368	0.237611	0.22015	0.145195	0.191128	0.14615
ATP2A1	0.0100994	0.0119869	0.0181955	0.0443777	0.033315	0.0155847	0.0424957	0.0292714	0.0238345	0.0111657	0.00627976	0.00980215	0.0188172	0.0347499	0.0129084	0.0396554	0	0.0483585	0.0195881	0.0237515	0.0200429	0.0131067	0.00159562	0.00695348	0.00719328	0.0109792	0	0.0232214	0.0321947	0.0197669	0.0172216	0.0241611	0.0213113	0.0231885	0.025191	0.011699	0.0296664	0.0289483	0	0.023995	0.0279274	0.00826022	0.044958	0.0220156	0.0158053	0.020839	0.0293271	0.042461
RABEP2	0.0671356	0.0733737	0.0715822	0.127273	0.0999314	0.0983349	0.105371	0.077765	0.0811772	0.050155	0.0722338	0.0437023	0.111034	0.129435	0.100481	0.125597	0	0.0857049	0.0930174	0.0752402	0.0625103	0.0576786	0.0406925	0.0789571	0.0369602	0.0690291	0	0.0689081	0.0854379	0.0913511	0.157686	0.0764803	0.0877484	0.0820004	0.0639867	0.0657437	0.0692056	0.0895714	0	0.0800881	0.0853268	0.0676827	0.0892976	0.0893466	0.078631	0.0784491	0.108603	0.0518996
CD19	0	0	0	0	0	0	0	0	0.000274629	0	0	0	0	0	0.00057048	0	0	0	0	0.00211096	0	0	0	0	0.00697205	0	0	0	0	0	0	0	0.000115169	0	0	0	0	0	0	0	0	0	0	0	0	0	0	0
NFATC2IP	0.261723	0.246373	0.194207	0.338012	0.280807	0.231739	0.161893	0.221847	0.209298	0.174015	0.258162	0.164243	0.256338	0.221482	0.248288	0.268535	0	0.275219	0.222742	0.252997	0.229954	0.154376	0.163047	0.194962	0.183502	0.185626	0.746943	0.208563	0.300743	0.232743	0.303203	0.240014	0.212045	0.162513	0.17189	0.187847	0.177423	0.219031	0	0.239795	0.24296	0.250853	0.301827	0.249233	0.169043	0.139069	0.193361	0.152702
SPNS1	0.0916039	0.0774969	0.0766977	0.123901	0.0956501	0.082217	0.0721377	0.0755408	0.0941725	0.0545322	0.0737868	0.0558665	0.111905	0.158926	0.131237	0.121944	0	0.103754	0.0950538	0.122097	0.0999428	0.0577541	0.0267643	0.0525122	0.0603044	0.0634522	0	0.0519317	0.0961656	0.116868	0.0933532	0.0980221	0.0693739	0.0636927	0.0534077	0.0594334	0.0807335	0.0763369	0	0.0755307	0.0940656	0.0573212	0.117608	0.0635322	0.0772438	0.0587269	0.0886466	0.0500239
LAT	0.0368799	0.0805282	0.0424883	0.0746151	0.0585875	0.0704267	0.054841	0.0588835	0.0523363	0.0347285	0.0214401	0.0362647	0.0775158	0.0745906	0.0677172	0.0559781	0	0.0520108	0.0537531	0.0548531	0.0355492	0.0320968	0.0176383	0.0402892	0.0444013	0.0325118	0	0.051087	0.062611	0.0493448	0.0590774	0.0466688	0.0572877	0.0432513	0.031424	0.0309859	0.0546752	0.0272411	0	0.0218818	0.055278	0.0417639	0.0491387	0.0796342	0.0329754	0.0346958	0.0349052	0.0389288
NPIPB11	0.0251992	0.0402987	0.0228032	0.0263605	0.018946	0.0120485	0.0201707	0.0342764	0.0184885	0.0141763	0.0254879	0.024023	0.0579221	0.0446209	0.0280452	0.0366846	0	0.0345023	0.0275858	0.0282325	0.0200592	0.0292649	0.0597464	0.0266105	0.0132863	0.0248186	0.145524	0.00573309	0.029761	0.0235868	0.0199557	0.0483869	0.0326066	0.0194847	0.0250198	0.0247462	0.0244991	0.0386514	0	0.0265484	0.0265804	0.0346717	0.0522176	0.0428715	0.0472712	0.0335343	0.0261835	0.00990329
BOLA2	0.00192845	0.00548626	0.00181397	0.00529044	0.000692633	0.001078	0.000534021	0.000818632	0.00218178	0.0015863	0.000983072	0.00102267	0.000740816	0	0.00238231	0.000824453	0	0.00206404	0.00276617	0	0.00191012	0.00277348	0	0.0016325	0.000511266	0.00118264	0	0.00144431	0.00547717	0	0.0055842	0	0.00269159	0.0109436	0.00191113	0.00277607	0.0010999	0.00194521	0	0.00149873	0.00463471	0	0.00211521	0	0.00124564	0.00644689	0.00108673	0.00704162
SLX1B	0	0	0.000373344	0.00105647	0.0011667	0	0	0	0.000319175	0.000580123	0	0	0	0	0.000540478	0.00534765	0	0.000578706	0.00102718	0.000770329	0	0.000323713	0	0	0	0	0	0	0	0.0020771	0	0.00299592	0.000718817	0.0020124	0	0	0	0	0	0	0.00215505	0.000600664	0.0023993	0	0.00124822	0	0	0
SULT1A4	0	0.00315942	0.000326241	0.00107351	0.00138289	0	0.0033149	0	0.000552721	0.000995027	0	0.00270059	0.00487847	0.00262474	0.00201549	0.00407338	0	0.00283848	0.00342888	0	0	0.00266848	0	0.000571753	0	0.00236946	0	0.00202806	0.000556162	0	0.00581166	0	0.00124818	0	0	0.00367605	0.00078461	0.00414967	0	0	0.0048001	0	0.00313728	0	0.00124822	0	0	0
NPIPB12	0.0198471	0.0160508	0.0122187	0.0171123	0.0133406	0.0182493	0.00577444	0.0112598	0.00610098	0.00208487	0.0158758	0.00896084	0.011789	0.0234175	0.0317144	0.0164559	0	0.0217731	0.0167137	0.0112347	0.00785545	0.00569937	0	0.00562143	0.011158	0.0292926	0	0.00785399	0.0175832	0.00614622	0.00693546	0.0165339	0.0114469	0.00614437	0.00361408	0.0104223	0.011555	0.00900926	0	0.015601	0.0135057	0.0143472	0.0329187	0	0.0117833	0.00481986	0.010824	0.00801374
QPRT	0.0564462	0.0457302	0.0696296	0.117579	0.0622657	0.0746951	0.0881718	0.0722412	0.0751554	0.0309155	0.0518035	0.0294704	0.0532247	0.119663	0.076408	0.0796146	0	0.101238	0.103513	0.0647347	0.0634673	0.0604412	0.113954	0.0889195	0.0545373	0.0280895	0	0.0477668	0.109034	0.0624264	0.0753244	0.0689146	0.0525481	0.0403716	0.0467496	0.0489681	0.0760884	0.049757	0	0.0647559	0.0599114	0.0518483	0.0657304	0.107658	0.0662618	0.0324182	0.0459656	0.0739496
KIF22	0.0400745	0.0373958	0.0420689	0.112605	0.0622634	0.0298121	0.0569509	0.0742108	0.0604292	0.00821785	0.0255939	0.0250259	0.0391661	0.0615155	0.0555975	0.0745837	0	0.0439055	0.0733875	0.0586259	0.0748725	0.038398	0.020969	0.0492494	0.0203431	0.0500084	0.281759	0.0484309	0.0782554	0.0485327	0.0408155	0.0632546	0.0424929	0.0357504	0.00818418	0.0262227	0.0459738	0.0436053	0	0.0290807	0.07081	0.0438921	0.0706588	0.0297739	0.0627297	0.0277986	0.0206059	0.0503605
MAZ	0.0544284	0.0740971	0.0741582	0.107583	0.0830365	0.0943936	0.160808	0.106892	0.0927266	0.0452755	0.0609869	0.0292102	0.107746	0.100186	0.0831496	0.126621	0	0.0417052	0.157099	0.0969029	0.0941211	0.0587361	0.0610289	0.0548216	0.0976883	0.0887308	0	0.0699706	0.101401	0.0790748	0.165951	0.116511	0.0906409	0.0649111	0.0331241	0.0451445	0.0965912	0.083039	0	0.0602659	0.0660993	0.0375741	0.105571	0.0969155	0.147172	0.0633443	0.0488594	0.0520958
PRRT2	0	0	0	0	0	0	0.00149572	0	0	0	0	0.000425051	0	0	0	0	0	0	0.00198278	0	0	0	0	0	0	0	0	0	0	0	0	0.00159746	0	0	0	0.000342502	0	0.00100129	0	0	0	0	0	0	0	0	0	0.00151517
MVP	0.037697	0.0492575	0.0239619	0.0432196	0.025379	0.0143076	0.0345403	0.0257174	0.0236221	0.00812016	0.0191089	0.0311995	0.0254292	0.0561191	0.0429399	0.0285589	0	0.0556484	0.0255571	0.0439714	0.0404378	0.0402564	0.0138142	0.0141375	0.0230192	0.0193059	0	0.0441905	0.0964186	0.0210233	0.0260389	0.0973963	0.0468951	0.0146343	0.0475046	0.0248631	0.0295273	0.0194798	0	0.0424518	0.0240669	0.130593	0.0729023	0.0316884	0.0232219	0.0181246	0.0335695	0.087139
CDIPT	0.10395	0.0774605	0.0871275	0.154944	0.137698	0.124881	0.154075	0.159323	0.12292	0.0589941	0.070226	0.050699	0.0815017	0.148083	0.0739041	0.133812	0	0.111225	0.161328	0.115342	0.11397	0.0793142	0.108816	0.100777	0.111204	0.0764862	0	0.104023	0.159557	0.130522	0.111268	0.155115	0.0801057	0.0688494	0.0503761	0.0461722	0.111666	0.079719	0	0.104296	0.0933473	0.121801	0.137369	0.0955448	0.131654	0.0742125	0.0814394	0.0731677
SEZ6L2	0.355134	0.34107	0.31163	0.543392	0.381798	0.372301	0.354379	0.340052	0.265953	0.204547	0.314651	0.226797	0.427082	0.379181	0.296263	0.355796	0	0.335446	0.390543	0.304965	0.315748	0.2282	0.347682	0.171984	0.295973	0.284404	0.131819	0.377977	0.568924	0.410272	0.428693	0.28287	0.278485	0.24468	0.190448	0.225316	0.260949	0.310196	0	0.274937	0.298968	0.340081	0.437909	0.4333	0.339793	0.203958	0.260681	0.195745
ASPHD1	0.189128	0.176409	0.168712	0.369328	0.24412	0.147584	0.190638	0.195965	0.190914	0.0839398	0.137612	0.0843893	0.163109	0.259384	0.207594	0.27519	0	0.248892	0.245117	0.193832	0.23424	0.133334	0.186807	0.13416	0.122671	0.166837	0.356541	0.143852	0.252694	0.187659	0.234146	0.226137	0.165693	0.142354	0.0802548	0.13414	0.16094	0.184509	0	0.20891	0.198974	0.134088	0.306686	0.17101	0.162058	0.161873	0.142841	0.120185
KCTD13	0.111552	0.125035	0.120223	0.187877	0.171494	0.157331	0.16611	0.145754	0.130715	0.104924	0.126586	0.140056	0.164502	0.161567	0.14894	0.188336	0	0.167162	0.149519	0.147574	0.164197	0.0805564	0.180838	0.0863084	0.123238	0.152654	0.596101	0.141027	0.189811	0.0875625	0.182238	0.156791	0.139862	0.137952	0.0726046	0.11428	0.114222	0.0850376	0	0.130309	0.154525	0.119777	0.147336	0.218184	0.15351	0.139901	0.0842679	0.0643805
TMEM219	0.0743438	0.0958875	0.0690719	0.151149	0.115489	0.0666472	0.0961315	0.0821209	0.0858984	0.0456642	0.0519124	0.0561208	0.107844	0.131931	0.0561792	0.120665	0	0.0907916	0.0970504	0.0910849	0.0944975	0.0495714	0.106673	0.0924439	0.0884879	0.0452117	0	0.0664208	0.109401	0.0934693	0.112781	0.119991	0.058458	0.053367	0.0241404	0.0623115	0.0754931	0.0830024	0	0.0769791	0.101248	0.047318	0.116524	0.127019	0.0885973	0.0451432	0.050844	0.0694708
TAOK2	0.0818633	0.14008	0.0723672	0.0945157	0.106362	0.0853588	0.111286	0.106215	0.0972497	0.0488618	0.0824724	0.0901254	0.10084	0.0926338	0.100293	0.105382	0	0.0576389	0.10642	0.119531	0.102484	0.0554399	0.114691	0.0692362	0.105483	0.0954671	0	0.0901178	0.0941701	0.109363	0.167104	0.123038	0.0825522	0.0547731	0.0956529	0.074915	0.0846736	0.077681	0	0.107451	0.100656	0.0827292	0.105032	0.101117	0.109559	0.0542469	0.0810302	0.0449234
HIRIP3	0.0177129	0.0204504	0.0274037	0.0513023	0.0242849	0.0195566	0.0439841	0.0308567	0.0310992	0.0259306	0.016289	0.0153515	0.0164941	0.0398196	0.0420323	0.0424844	0	0.0148443	0.0504963	0.0130546	0.0204446	0.0352629	0	0.0319646	0.0267307	0.0339931	0	0.0197576	0.0250329	0.0307802	0.0463083	0.0312774	0.0300388	0.0192776	0.00774646	0.0245209	0.0247721	0.0135818	0	0.0085014	0.0163526	0.0184686	0.0175475	0.049252	0.0205398	0.0262402	0.0191067	0.0212791
INO80E	0.0655281	0.0461109	0.0569326	0.0614553	0.0571509	0.0596947	0.0911711	0.0642589	0.0616736	0.04294	0.0380176	0.0317114	0.0696741	0.042665	0.0644516	0.0530598	0	0.0823783	0.0722231	0.0480573	0.0702797	0.042656	0.0809916	0.049926	0.0659773	0.0419079	0	0.0269559	0.0618883	0.0793141	0.0716312	0.0715565	0.0672581	0.032427	0.0367146	0.0367813	0.0574895	0.0494471	0	0.079753	0.0487139	0.042651	0.0707873	0.0710117	0.0687378	0.0504127	0.0575875	0.0540001
DOC2A	0.0784671	0.0937639	0.077572	0.11858	0.0932061	0.0759047	0.153814	0.105269	0.0829864	0.04917	0.0993488	0.0461301	0.105318	0.0846953	0.0845765	0.0985981	0	0.127445	0.120056	0.102415	0.12723	0.0633957	0.109909	0.0706852	0.0807474	0.132277	0.145524	0.0769211	0.0898012	0.129968	0.145596	0.117582	0.0997698	0.0763196	0.0896453	0.0622384	0.0793097	0.107618	0	0.0826927	0.0725853	0.0475489	0.151818	0.112585	0.117133	0.140787	0.0615915	0.0666352
C16orf92	0	0.000603473	0.00107825	0.0128714	0.00295621	0	0.00322426	0.00213759	0.00385818	0.00439132	0.000301988	0	0	0.00707102	0	0.00269364	0	0.00100441	0.0051969	0.00336735	0.00185894	0.000910388	0	0.000954516	0.0045122	0	0	0.00269972	0.00980742	0.00552411	0.0096242	0.00332712	0.00102752	0.00186566	0	0	0.000313166	0	0	0.000237673	0	0	0.0083808	0.00340916	0	0.00389121	0	0.00213809
AC093512.2	0.0153228	0.00388798	0.0146738	0.00933479	0.0104396	0.0041144	0.00128134	0.00381759	0.00596367	0.0106496	0.00723937	0.00414523	0.0149042	0.0205968	0.0120344	0.0156836	0	0.0179665	0.00941247	0.00476244	0.00563174	0.0110043	0	0.0115844	0.00217131	0.00311928	0	0	0.0104605	0.0111019	0.0214126	0.0119503	0.00819832	0.0105472	0.00138183	0.00321946	0.0045364	0.011932	0	0.0175489	0.00467164	0.0078989	0.0233635	0.0206843	0.00758806	0.0130433	0.00830475	0.00589191
PPP4C	0.029261	0.0390824	0.0523961	0.0741116	0.0565499	0.0583671	0.126196	0.0585329	0.0647291	0.0302819	0.0266038	0.047739	0.0862635	0.0827153	0.065986	0.0794985	0	0.0703068	0.0868928	0.0766242	0.054221	0.0446951	0.00718016	0.0502088	0.0697868	0.0652148	0.145524	0.0611079	0.065981	0.0697386	0.106645	0.0799849	0.0557763	0.0402004	0.0378832	0.0460293	0.0599506	0.0761255	0	0.0787567	0.0844174	0.0425975	0.102772	0.0505669	0.0749855	0.0375723	0.0410894	0.0491455
TBX6	0.00561225	0.00613891	0.00491156	0.00763964	0.0101073	0.0114833	0.00760789	0.00494092	0.00780307	0.00575345	0.00615533	0.00375571	0	0.00920523	0.00795136	0.00700886	0	0.00531005	0.00625087	0.00510658	0.013128	0.00244927	0.0231526	0.0050806	0.00495064	0.00872319	0	0.00221967	0.0156299	0.0114265	0.00213558	0.00311845	0.00894826	0.00722225	0.00747639	0.0101248	0.00406332	0.00103998	0	0	0.00500298	0.00968456	0.00266916	0	0.0138652	0.00149879	0	0.0086807
YPEL3	0.254775	0.233287	0.262703	0.412637	0.30168	0.265367	0.386309	0.306786	0.235181	0.159904	0.220808	0.172574	0.300217	0.270892	0.214805	0.343657	0	0.244373	0.377528	0.236697	0.278186	0.173353	0.160508	0.163507	0.243008	0.229619	0.41498	0.392078	0.455679	0.322529	0.406246	0.320373	0.235078	0.169856	0.123486	0.180774	0.260996	0.250971	0	0.241243	0.269774	0.314343	0.359662	0.266943	0.395884	0.162133	0.134302	0.177467
GDPD3	0.00304547	0.0135943	0.00918027	0.0101993	0.00954185	0.00652664	0.022445	0.00435222	0.00578985	0.0189461	0.00387737	0.00482577	0.0159729	0	0.00821605	0.00949486	0	0.00837312	0.00327216	0.00928023	0.00273701	0.00361576	0	0.00693089	0.00911132	0.00468672	0	0.0222103	0.01419	0.0245095	0.012757	0.0170654	0.011805	0.00869536	0.00187122	0.00678007	0.0165425	0.0151051	0	0.00465902	0.00589171	0.0116646	0.0147486	0.0166442	0.0275168	0.00727402	0.0166831	0.00877988
MAPK3	0.089155	0.0990131	0.101839	0.173321	0.133263	0.112976	0.193732	0.143305	0.125263	0.0482151	0.0736154	0.0662862	0.0977841	0.0933199	0.0668468	0.133725	0	0.0960271	0.197936	0.161495	0.165638	0.0774097	0.113346	0.0941096	0.114764	0.124062	0	0.105362	0.160588	0.117016	0.176921	0.148201	0.0921296	0.0925351	0.0673021	0.0641271	0.114307	0.105477	0	0.145244	0.066325	0.099482	0.131375	0.206669	0.175956	0.059331	0.0581108	0.0660557
CORO1A	0.0499428	0.047596	0.0380725	0.0850565	0.0749346	0.0599041	0.0722912	0.0633718	0.060395	0.0232523	0.0433234	0.0140818	0.0807535	0.0659967	0.0640108	0.0741626	0	0.0470993	0.0653484	0.0539578	0.0491413	0.0283706	0.034645	0.0414919	0.06119	0.0650805	0	0.0695755	0.04692	0.0514236	0.0790394	0.0707534	0.0415643	0.0231457	0.0182116	0.030228	0.0326121	0.0227338	0	0.0577167	0.0705596	0.0231662	0.0672279	0.0194194	0.0371198	0.0263044	0.0631615	0.0107537
SLX1A	0	0	0	0	0	0	0	0.000456202	0.000284297	0.00038848	0	0.000398536	0.00155329	0.00285433	0	0.00104884	0	0.00486815	0.000131388	0	0.00178608	0	0	0	0	0	0	0	0.0014105	0.000986063	0	0	7.7112e-05	0.000451451	0	0.00144212	0.000643132	0	0	0.00268659	0.00210614	0	0	0	0	0	0	0.000452823
SULT1A3	0.0103788	0.0114559	0.00296119	0.00377772	0.0135798	0.00685532	0.0111596	0.014818	0.00304797	0.00699054	0.00526881	0.00111804	0.00488992	0.00441685	0.0099482	0.0107022	0	0.0116684	0.00552306	0.0039045	0.00853374	0.00415098	0	0.00653165	0.00756873	0.0102649	0	0.0177051	0.0130428	0.011466	0.00987331	0.0166624	0.0101117	0.00138364	0	0.000818685	0.00973622	0.00701086	0	0.00434786	0.0194996	0.0103759	0.00769862	0.0154748	0.00692186	0.00466228	0.00222621	0.00706491
NPIPB13	0.0471223	0.0629866	0.0475233	0.0286882	0.0462575	0.032462	0.0412665	0.0579198	0.0519549	0.0559219	0.0501338	0.0553442	0.108293	0.0616436	0.106446	0.0781784	0	0.0608456	0.0458719	0.0417383	0.0772342	0.0360421	0.0333355	0.0546856	0.0374147	0.0503987	0	0.0502874	0.047444	0.0617275	0.0538037	0.0613534	0.0653886	0.0399589	0.045688	0.066003	0.0382266	0.0564825	0	0.0353818	0.0614251	0.0878171	0.0711964	0.0281495	0.0593337	0.0626606	0.0470139	0.027935
CD2BP2	0.070693	0.0611267	0.0541881	0.0508312	0.0625573	0.0767237	0.108675	0.0663991	0.0564427	0.0340808	0.039464	0.0356832	0.0501808	0.0592894	0.081062	0.0599713	0	0.0589794	0.0965779	0.0857508	0.0452296	0.0524313	0.0599421	0.0454418	0.0939179	0.06671	0	0.0879955	0.0969711	0.0798246	0.0732864	0.0866895	0.0667234	0.0343816	0.034795	0.0354109	0.0411519	0.0501852	0	0.042598	0.0540685	0.0455436	0.0742385	0.0836707	0.0640333	0.0349102	0.0439763	0.0633378
TBC1D10B	0.0877896	0.0776842	0.0692773	0.0980165	0.0621867	0.0641764	0.0817839	0.0752939	0.0869836	0.0358865	0.0592299	0.0462592	0.0961079	0.0695113	0.0859587	0.082403	0	0.0692222	0.104733	0.100524	0.0749853	0.043605	0.115765	0.0557465	0.0954401	0.0567369	0	0.0935672	0.0952535	0.0729691	0.0924932	0.0869601	0.0705677	0.0619644	0.0333606	0.0698347	0.0755703	0.0889738	0	0.0652637	0.087782	0.0342165	0.0887567	0.121667	0.068854	0.0609132	0.0587579	0.0688319
MYLPF	0.0141603	0.01115	0.0133712	0.0177374	0.0215303	0.0128008	0.0688895	0.0259653	0.0269374	0.0040511	0.00140078	0.00179744	0.0155367	0.0139729	0.0141998	0.00803157	0	0.00629929	0.0115501	0.00447426	0.0130633	0.00852635	0	0.00700629	0.00260022	0.00416057	0	0.0157051	0.0180547	0.0221725	0.0939372	0.0436731	0.0382544	0.0108765	0.0183324	0.00661602	0.0137352	0.00931669	0	0.00563555	0.00441061	0.0318107	0.0227284	0.0363061	0.0302795	0.00192173	0.00200374	0.0223596
ZNF48	0.0754043	0.0397381	0.0505555	0.0847482	0.0698964	0.0598144	0.0739921	0.0664597	0.0647969	0.0196098	0.0410464	0.04301	0.0612443	0.0735715	0.0781898	0.0926944	0	0.0969329	0.0853005	0.0798492	0.0718552	0.0527554	0	0.0518916	0.0386891	0.0422243	0	0.0437998	0.0698684	0.0738727	0.0779602	0.0643935	0.0555023	0.0415547	0.0258966	0.0596689	0.0443251	0.0410254	0	0.0380347	0.0668563	0.0472835	0.0821689	0.0256543	0.0593602	0.033713	0.0497193	0.0726452
ZNF771	0.127089	0.0579611	0.105847	0.132961	0.143596	0.105486	0.190903	0.105362	0.114405	0.0915441	0.0874487	0.0574668	0.0874158	0.112505	0.121166	0.144517	0	0.0962188	0.125405	0.108696	0.0997519	0.0616316	0.078098	0.0954357	0.0685077	0.0903735	0	0.087068	0.125667	0.108333	0.179787	0.145141	0.106546	0.100448	0.0453735	0.0953545	0.122416	0.113415	0	0.135653	0.110392	0.0770632	0.129663	0.188528	0.133184	0.0727334	0.103641	0.177235
DCTPP1	0.0220985	0.0188661	0.0185881	0.0373487	0.0201231	0.0252504	0.0427676	0.027935	0.0367186	0.0104501	0.0114795	0.00974393	0.00412422	0.0544829	0.0088133	0.0182742	0	0.0190382	0.0684778	0.015919	0.0293748	0.0160096	0.0108754	0.0257087	0.027908	0.00915105	0	0.0112155	0.0257505	0.0143059	0.0262578	0.0387111	0.0188937	0.0131716	0.0108039	0.0105883	0.0330153	0.0178727	0	0.00846988	0.0242243	0.0139949	0.0218623	0.0640538	0.0183663	0.0294155	0.0104505	0.0111843
SEPHS2	0.0369245	0.0268006	0.0372793	0.047135	0.0327453	0.0453395	0.101312	0.0590437	0.0575839	0.0110752	0.0336709	0.0237019	0.0251643	0.0502235	0.023501	0.0592912	0	0.0224409	0.095004	0.0322424	0.044984	0.0438204	0.00681344	0.0491133	0.0454111	0.0354364	0	0.0276014	0.0525974	0.0346262	0.0447507	0.0583225	0.0229173	0.0325229	0.00744066	0.0180824	0.039309	0.0224339	0	0.0534058	0.0269456	0.0309373	0.0502239	0.0379425	0.0360199	0.0350026	0.0119815	0.0457334
ITGAL	0.0162375	0.0131233	0.0171413	0.0708689	0.0318519	0.00696466	0.00957913	0.028018	0.0260475	0.00394718	0.00506614	0.00312355	0.0159228	0.0722917	0.0250581	0.0526759	0	0.0403088	0.0245356	0.0166993	0.0275535	0.0189819	0.0196159	0.0448118	0.00396293	0.00569784	0	0.0290637	0.0451979	0.0227799	0.00532703	0.0425372	0.00875103	0.0179152	0.00533769	0.0102649	0.0148478	0.0133183	0	0.0124013	0.0400652	0.00739374	0.034758	0.00451595	0.001458	0.0147989	0.00929086	0.0441442
ZNF768	0.0714682	0.0543591	0.0370851	0.0599509	0.0429228	0.0572735	0.0823524	0.0558262	0.0407312	0.0247865	0.0408158	0.0250463	0.0650776	0.0366993	0.0410269	0.0371724	0	0.0276909	0.0587756	0.0438299	0.0459393	0.0214337	0	0.0176843	0.0302556	0.0479126	0	0.03227	0.0545817	0.0472575	0.114957	0.0475185	0.0484769	0.022762	0.0332306	0.0314876	0.0425905	0.0387567	0	0.0469884	0.0567554	0.0436063	0.0455789	0.037299	0.0552791	0.011827	0.0418125	0.0372343
AC002310.4	0.0766946	0.0681613	0.0460004	0.0915166	0.0679172	0.0379493	0.0352528	0.0557504	0.0537245	0.0397801	0.0326632	0.0328667	0.0400589	0.0711218	0.0611658	0.0709314	0	0.0964889	0.0526634	0.0521097	0.0669171	0.0340711	0.0455818	0.0479136	0.0325691	0.0410758	0	0.0282467	0.0512576	0.0648125	0.0784971	0.0681084	0.0501728	0.0395268	0.0347658	0.043189	0.0332342	0.0402337	0	0.0425028	0.066187	0.0492583	0.0928973	0.0401785	0.0234756	0.0492076	0.0503744	0.0407271
ZNF688	0.0653501	0.0363736	0.053246	0.0613179	0.0373334	0.0348189	0.0788123	0.0498895	0.0444578	0.0183248	0.0315793	0.036033	0.0400435	0.0709911	0.0577299	0.0687015	0	0.0504971	0.0733331	0.0513013	0.0548256	0.0365676	0.0179685	0.0556632	0.0401506	0.030701	0	0.0371083	0.0499357	0.0708721	0.0938381	0.0567881	0.0512042	0.0223009	0.0387938	0.0299621	0.0530796	0.0467971	0	0.0551487	0.0543841	0.0645037	0.0710436	0.0413963	0.0477598	0.0413864	0.0482973	0.0854444
ZNF785	0.168165	0.16463	0.145502	0.183273	0.126831	0.0760118	0.133215	0.157237	0.127168	0.132003	0.112333	0.132281	0.187718	0.193554	0.165463	0.207657	0	0.178798	0.107797	0.147993	0.1347	0.100321	0.226212	0.0878092	0.0892306	0.101571	0.145524	0.127706	0.145766	0.15588	0.276886	0.145028	0.141839	0.111342	0.157775	0.157513	0.136113	0.143701	0	0.127823	0.170375	0.18664	0.190843	0.1463	0.120233	0.109918	0.12105	0.128827
ZNF689	0.0220739	0.0123153	0.0175511	0.0405417	0.0418618	0.0305748	0.0185018	0.0257413	0.0284042	0.0109512	0.0118198	0.0140375	0.0154038	0.0302955	0.0375619	0.0349363	0	0.0352575	0.0267926	0.0281508	0.0368419	0.0201055	0.0442382	0.0201392	0.0132156	0.0489318	0	0.014809	0.053628	0.0225773	0.025052	0.0258308	0.0186656	0.00170981	0.00869669	0.010023	0.0208691	0.0205314	0	0.0152634	0.010761	0.0156947	0.0314084	0.0234397	0.0163737	0.00591247	0.00359848	0.0279577
PRR14	0.0722189	0.0622513	0.0428472	0.0585455	0.0646624	0.0565647	0.0878263	0.0830225	0.057396	0.0351965	0.0330204	0.0278154	0.0786078	0.0706152	0.0541992	0.0428152	0	0.0574626	0.068804	0.0822746	0.0681868	0.032533	0.00822445	0.0404652	0.0541987	0.046549	0	0.057805	0.0623946	0.0927258	0.071718	0.063532	0.0634251	0.0372676	0.0486717	0.0522147	0.0613324	0.0728484	0	0.0733025	0.0834201	0.0676909	0.0595685	0.0516413	0.0794887	0.0332985	0.0491155	0.0478079
FBRS	0.0748186	0.106253	0.0575875	0.0824477	0.0939355	0.0657158	0.0924058	0.0817095	0.0680439	0.0311997	0.0462624	0.0506043	0.0515919	0.0635802	0.0799833	0.100715	0	0.0690425	0.0958431	0.0989241	0.0855775	0.058888	0.00159562	0.0398339	0.0685506	0.063262	0	0.0944611	0.0837487	0.0743287	0.0668058	0.0894795	0.0688378	0.0326821	0.0366139	0.0359576	0.0617878	0.0821598	0	0.0960657	0.0685252	0.0535231	0.0752329	0.0717574	0.07067	0.0504333	0.0537809	0.0474451
SRCAP	0.00610152	0.00385704	0.0071903	0.0168253	0.00568456	0.00294765	0.00312481	0.00802024	0.00879539	0.000267167	0.0023659	0.00272464	0.00517071	0	0.000590018	0.0138961	0	0.0127599	0.0111272	0.00624802	0.012137	0.00649581	0	0.00695002	0.00338919	0.000633476	0	0.0135977	0.0108033	0.00239724	0.00947693	0.0103684	0.00291943	0.00586382	0.00298631	0.00305289	0.0059798	0.00448856	0	0.00260052	0.0123646	0.00158539	0.00512466	0	0.000995357	0.00630729	0.00177743	0.00263944
AC106886.5	0	0.00442899	0.0072449	0.00685312	0.012514	0.0180606	0.0102366	0.0127229	0.00681022	0.0106162	0.00314045	0.00110994	0.0154673	0.000960026	0.00333757	0.00675574	0	0.00875045	0.00967956	0.00893117	0.00395226	0.00356763	0.00681344	0.0101226	0.00123772	0	0	0.0172527	0.0156501	0.00744864	0.0150993	0.00813758	0.0061759	0.0275715	0.000632446	0.00790339	0.00391612	0.00772823	0	0.00211039	0.00627712	0.00837265	0.00310594	0	0.00387558	0.00796986	0.00158757	0.000380572
PHKG2	0.093777	0.10106	0.0692504	0.147122	0.103629	0.0868524	0.127112	0.131919	0.0931873	0.0492393	0.0608759	0.0359105	0.110847	0.120291	0.126164	0.123605	0	0.100786	0.123837	0.072408	0.0985335	0.0545377	0.119025	0.0763194	0.0545298	0.0913704	0	0.0919183	0.123387	0.1166	0.106343	0.113346	0.0959393	0.0672898	0.0766243	0.0809486	0.0697389	0.0677768	0	0.0860973	0.119382	0.0831226	0.124125	0.126493	0.0971089	0.0601475	0.0912317	0.0542266
CCDC189	0.020035	0.0380994	0.0133936	0.0771046	0.0502075	0.0445594	0.0221162	0.0229445	0.0390358	0.00955571	0.0202459	0.0221242	0.0362726	0.100353	0.031749	0.0925777	0	0.0593867	0.0336976	0.0395299	0.0405353	0.0123015	0.00767234	0.0515452	0.0261741	0.0284262	0	0.010552	0.0491856	0.0380211	0.0344049	0.0228583	0.0169692	0.00921075	0.0203034	0.0208201	0.0282256	0.0356922	0	0.0423648	0.0360073	0.0229232	0.0558314	0.0237061	0.0227755	0.0285112	0.022356	0.0169645
RNF40	0.0905905	0.0595719	0.0819067	0.119162	0.100847	0.0997291	0.121458	0.123043	0.094357	0.0478353	0.0866004	0.0662488	0.097163	0.113372	0.10139	0.105512	0	0.0955382	0.110943	0.0974983	0.0953148	0.0569833	0.0626785	0.0688143	0.0747171	0.0628243	0	0.088474	0.122489	0.114512	0.18462	0.110305	0.0868434	0.0457871	0.0670156	0.0878169	0.101165	0.0946337	0	0.0656831	0.0759743	0.0380511	0.0764052	0.199646	0.122228	0.0558457	0.0715509	0.0647634
ZNF629	0.0280373	0.0291266	0.0365215	0.0466421	0.0338975	0.0413039	0.0457762	0.0511576	0.0471228	0.028942	0.0352274	0.0182804	0.0481998	0.0305861	0.0357519	0.0289558	0	0.0434687	0.0702786	0.0383894	0.0406226	0.0466683	0	0.049216	0.0325622	0.033256	0	0.0601638	0.0429854	0.0222661	0.0294831	0.052473	0.0403435	0.0388141	0.0142633	0.0343071	0.03316	0.0347725	0	0.0341913	0.042108	0.0292041	0.0526401	0.0243212	0.0396545	0.0230098	0.0342305	0.0471563
BCL7C	0.258065	0.249611	0.223968	0.273295	0.24531	0.123551	0.156362	0.226959	0.184567	0.177891	0.174558	0.216795	0.226101	0.199466	0.254951	0.245396	0	0.253036	0.177763	0.215839	0.188941	0.157243	0.296764	0.169293	0.200049	0.218064	0.811076	0.176988	0.173384	0.261182	0.28368	0.228997	0.217323	0.179351	0.198372	0.209133	0.170855	0.173474	0	0.233293	0.222659	0.183385	0.268134	0.180225	0.196895	0.126259	0.214307	0.158865
CTF1	0.00223805	0.00198175	0.00637513	0.0159492	0.0011534	0.00266932	0.00725005	0.0053644	0.00454797	0.00132797	0	0.00331484	0	0.00180886	0.00930265	0.0034493	0	0.00496134	0.0114342	0.00456383	0.00433457	0.00458908	0	0.0128885	0.00261491	0	0	0.00240267	0.00389861	0.000435418	0.00245039	0.00425412	0.00240032	0.00119984	0.000311987	0.00287478	0.00819768	0.0103665	0	0.0112342	0.00361012	0.0127562	0.00339716	0.00272913	0.00524834	0.0110968	0.00651391	0.00914917
FBXL19	0.138856	0.153192	0.105197	0.139765	0.134856	0.13801	0.16983	0.119094	0.110518	0.101135	0.11134	0.0804892	0.172704	0.0986793	0.159631	0.140077	0	0.129332	0.151764	0.163906	0.127374	0.0834986	0.201895	0.0781589	0.118479	0.0918033	0	0.137939	0.130022	0.129836	0.175336	0.132493	0.124924	0.0793951	0.0734733	0.103379	0.09445	0.0962524	0	0.143165	0.142708	0.0872481	0.151196	0.161407	0.17151	0.0802865	0.102936	0.103953
ORAI3	0.0119261	0.00860196	0.00419385	0.0135784	0.0190954	0.020843	0.00474521	0.00298404	0.0117566	0.000758812	0.0105753	0.0126285	0.0136954	0.0176641	0.00782456	0.0111474	0	0.0147591	0.0119934	0.00411102	0.00700656	0.00780634	0	0.0111947	0.0119742	0.00740177	0	0.0166441	0.00943071	0.0243415	0.0211627	0.00926932	0.00511271	0.0082198	0.008406	0.00621989	0.00625182	0.00283151	0	0.00562097	0.0106978	0.00560275	0.011457	0.00454818	0.0104512	0.00732842	0.00363132	0.00482623
SETD1A	0.0568641	0.0833977	0.0546128	0.0636362	0.0633132	0.053189	0.072011	0.0570448	0.0679277	0.0347908	0.0685126	0.0331029	0.0559464	0.0689331	0.0794043	0.0817637	0	0.0827136	0.071563	0.0579611	0.0684936	0.0447119	0.0415696	0.0279247	0.0400288	0.0509406	0.145524	0.0532553	0.0618492	0.0485207	0.0927529	0.0726775	0.0631284	0.0382172	0.0476034	0.0268394	0.0691368	0.0410273	0	0.0372589	0.0634589	0.0539362	0.0672717	0.0672739	0.0702668	0.0667741	0.0451265	0.0512286
HSD3B7	0.000762247	0.00513201	0.00152131	0.0105955	0.00375758	0	0.00677949	0.0035973	0.00435246	0.000426309	0	0	0.00448374	0.012224	0.00598705	0.00456799	0	0.00457525	0.002249	0.00321506	0	0.0016627	0	0.00142439	0	0	0	0.00491435	0.0072533	0.000625139	0.0093236	0.0101108	0.00105274	0.00273878	0.000579141	0.00107728	0.00200294	0.00175726	0	0.000611907	0.000831253	0.00662241	0.00490248	0	0	0	0.00116534	0.00464591
STX1B	0.265355	0.209257	0.196578	0.308023	0.24882	0.266772	0.27919	0.248054	0.203775	0.137608	0.166842	0.168415	0.254788	0.237359	0.222337	0.270402	0	0.245162	0.291445	0.251778	0.256776	0.158302	0.0659093	0.172346	0.249516	0.231658	0.131819	0.246332	0.33223	0.223996	0.329493	0.256133	0.230681	0.164553	0.137033	0.140063	0.230189	0.209585	0	0.20782	0.231016	0.228578	0.318488	0.293372	0.252322	0.219179	0.12295	0.137597
STX4	0.024695	0.0371416	0.0269459	0.0552265	0.0403662	0.043053	0.0751699	0.032664	0.0433293	0.0176305	0.0309258	0.021124	0.0276724	0.0516889	0.0524395	0.0557584	0	0.0380581	0.0490304	0.0370797	0.0380397	0.0260734	0.00907778	0.0268317	0.0361352	0.0295506	0	0.0258291	0.0561365	0.0257465	0.0441167	0.0586173	0.033054	0.0275635	0.024713	0.0155175	0.032838	0.0263864	0	0.046936	0.0365539	0.0427366	0.0607934	0.0624112	0.0192797	0.0190955	0.0260707	0.028346
ZNF668	0.0341617	0.0213052	0.0521732	0.0616378	0.0554133	0.0537753	0.0516519	0.0374574	0.040317	0.028592	0.0519161	0.0322067	0.0568867	0.102539	0.0771323	0.0661294	0	0.0603349	0.0533652	0.0764599	0.0461127	0.0289886	0.133542	0.0351289	0.0413546	0.0383557	0	0.0441131	0.0510112	0.0557597	0.0619617	0.0417103	0.0429185	0.0387788	0.0439806	0.0418902	0.0464546	0.0437424	0	0.0447781	0.0649517	0.0441724	0.0737919	0.0522378	0.0398571	0.0240856	0.0516068	0.0476797
ZNF646	0.0120171	0.0130044	0.0201576	0.0145596	0.0184905	0.0122083	0.0271311	0.0245738	0.0250233	0.00904571	0.016874	0.018722	0.0182872	0.0166037	0.0270301	0.0228882	0	0.0231911	0.030125	0.0195052	0.0164037	0.0223429	0	0.0316711	0.0177513	0.0191399	0	0.00743921	0.0193557	0.0160352	0.0225948	0.021024	0.0177449	0.0172155	0.0140029	0.0179367	0.0330358	0.028077	0	0.0122526	0.0123397	0.0305608	0.0123908	0.0438475	0.0179535	0.024624	0.0273978	0.0293646
PRSS53	0	0	0	0	0	0.00264199	0.000576866	0.000587918	0.00016902	0	0	0	0.0156242	0	0	0	0	0	0.000910091	0	0	0.000162071	0	0.00249988	0	0	0	0	0.000791464	0	0.00132326	0	0.000611537	0	0	0	0	0	0	0	0	0	0	0	0	0	0	0
AC135050.2	0.00824996	0.00750357	0.0114812	0.0173668	0.0205249	0.0120915	0.018343	0.0183461	0.027198	0.00794816	0.00985826	0.00818783	0.0267558	0.0695774	0.0271311	0.0254625	0	0.0231435	0.0194047	0.0120597	0.0177526	0.0165027	0.0154753	0.0260792	0.00548325	0.00902861	0	0.00554867	0.00834236	0.0167502	0.0153966	0.0226426	0.0176676	0.0146265	0.00896622	0.0145843	0.0155223	0.0140741	0	0.0194815	0.0367354	0.00411875	0.0396178	0.00489951	0.00473397	0.0238667	0.0426967	0.00572028
VKORC1	0	0	0.000422705	0	0	0.000674414	0	0.000685377	0	0	0	0	0	0	0	0.000623994	0	0	0	0	0	0	0	0	0	0	0	0	0.00153074	0	0	0	0	0	0	0	0	0	0	0	0	0	0	0	0	0	0	0
BCKDK	0.0173581	0.0144727	0.0275028	0.0506656	0.0395171	0.0484241	0.0314437	0.0690016	0.0522715	0.0172055	0.0224048	0.0168469	0.0370861	0.0804529	0.0469405	0.0705264	0	0.0434112	0.0384075	0.032218	0.0528843	0.0229195	0.00159562	0.0301276	0.0268867	0.024348	0	0.0163879	0.0309272	0.0315077	0.0238719	0.0451262	0.0300497	0.0102653	0.0108849	0.0180573	0.0332303	0.0190648	0	0.0408591	0.0304322	0.00420903	0.0299674	0.0290308	0.0332594	0.0110774	0.0303535	0.00501981
KAT8	0.203668	0.197707	0.151192	0.242568	0.202622	0.137916	0.20067	0.185265	0.150892	0.123817	0.148901	0.13352	0.194248	0.200831	0.229808	0.230642	0	0.23901	0.189962	0.200524	0.17209	0.122302	0.156738	0.137906	0.141853	0.217552	0	0.206364	0.223385	0.21232	0.227294	0.211825	0.184192	0.13983	0.146971	0.141136	0.156545	0.172916	0	0.180207	0.165241	0.182274	0.264963	0.178427	0.186226	0.161059	0.147476	0.120611
PRSS8	0.00199376	0.000394095	0.000175502	0	0	0	0.00437144	0	0.00111395	0.000382963	0	0.00607939	0	0	0.00302294	0.00109673	0	0	0.00250927	0.000384348	0.000953357	0	0	0	0	0	0	0	0	0	0	0	0	0	0	0	0.000708825	0	0	0	0	0	0.00199117	0	0	0.00676606	0	0.00112511
PRSS36	0.00322499	0.00240292	0.00520817	0.00612584	0.00163514	0.00501994	0.00863754	0.00213151	0.00402305	0	0	0.00908895	0.00150796	0.00760081	0.00314224	0.00802563	0	0.00661205	0.0122807	0.00638619	0.00383794	0.00126037	0.0186602	0	0.0018692	0.00393615	0	0.00468239	0.0039947	0.00519022	0	0.000532308	0.00297424	0.0011181	0	0.0034679	0.00406121	0.000588524	0	0.00031928	0.00156257	0	0.00561812	0	0.00116938	0.00129966	0	0.0038718
FUS	0.406136	0.348217	0.28052	0.467586	0.367811	0.3118	0.293502	0.337429	0.224933	0.203088	0.303888	0.241533	0.367959	0.278087	0.332842	0.367083	0	0.334624	0.31012	0.306378	0.290051	0.16986	0.358245	0.183857	0.249415	0.320961	0.287381	0.413188	0.318762	0.471661	0.395087	0.2919	0.256057	0.217686	0.24693	0.234881	0.238626	0.259886	0	0.311289	0.301896	0.353282	0.397983	0.495301	0.308957	0.161625	0.202308	0.17463
PYCARD	0	0	0	0.000568457	0.000765614	0.00299524	0	0.00197743	0.000230315	0	0	0	0	0	0.00265399	0	0	0.00200671	0	0	0.00215162	0.000491785	0	0	0	0	0	0	0	0	0.00320059	0	0.000642687	0	0	0	0.000216283	0.00190946	0	0	0	0	0.00285081	0	0	0	0	0.00198989
TRIM72	0.00546289	0.0020926	0.00286283	0.00686954	0.00192245	0	0	0.00376882	0.0035586	0.00325128	0.00167808	0.0013847	0.000875573	0	0	0.00390574	0	0.00345271	0.00155657	0.0014732	0.00686173	0.00176928	0	0.00388484	0.000509464	0.00140292	0	0.00132045	0.00522848	0.000813332	0	0	0.00126663	0.00256137	0	0.000236712	0.00196181	0	0	0	0.00127096	0.00359781	0	0	0.0008955	0	0	0.00961929
PYDC1	0.00236512	0.00519488	0.000943806	0	0	0.0031981	0.00203435	0	0.00057697	0	0	0.00170545	0	0	0.000266568	0.00404213	0	0	0	0.00714632	0	0	0	0	0	0.00575392	0	0.00191076	0.00106104	0.00141603	0.00323284	0.00321325	0.00087206	0	0	0	0.00104991	0.00172353	0	0	0	0	0.00289789	0.00571946	0	0	0	0
ITGAM	0.00539945	0.00266755	0.00770007	0.00717889	0.00749545	0.00283039	0.00515498	0.00874315	0.00499031	0.00309682	0.000349565	0.00138729	0.00164389	0.00789178	0.00223539	0.00536961	0	0.00314561	0.00677468	0.00441016	0.00150982	0.00338557	0	0.00675183	0.00907991	0	0	0.00261499	0.00385643	0.0112692	0	0.00873873	0.0044004	0.0111167	0	0.00354701	0.00488535	0.00133719	0	0.00546198	0.00620873	0	0.00236294	0.00619205	0.00320381	0.000537417	0.000677686	0.00130386
ITGAX	0	0.00961044	0.00550956	0.0189926	0.0455692	0.00335469	0.000435186	0.00107735	0.017231	0.00909099	0.015895	0.00114259	0.00430482	0.0104151	0.0112142	0.0681428	0	0.020124	0.0080484	0.00933298	0.0333445	0.00518651	0	0.015919	0.0159861	0.00554783	0	0.00805059	0.0152685	0.00339888	0	0.00469699	0.0043035	0.00253982	0	0.000369089	0.00237454	0	0	0.00477564	0.0714511	0.00162121	0.00711318	0	0.0058582	0.172864	0.0508188	0.00808877
ITGAD	0.00183376	0.00253464	0.00291181	0.00702164	0.00347259	0.00197999	0.00106213	0.00104333	0.000662211	0	0	0	0	0.0028913	0.00156595	0.000389612	0	0.00437829	0.00104426	0.002484	0	0.000423392	0	0.0013261	0.00361272	0	0	0.00345943	0.00592075	0.00218416	0	0.00513427	0	0	0	0	0.00265683	0.00363071	0	0	0.000466471	0	0	0	0.00074613	0	0	0.00165758
COX6A2	0	0	0	0.000971021	0.0013872	0	0	0	0	0	0	0	0.00359982	0	0	0	0	0	0	0	0	0	0	0	0	0.00833362	0	0	0	0	0	0	0.000289084	0	0	0	0	0	0	0	0	0	0	0	0	0	0	0
ZNF843	0.0130518	0.0214762	0.0194521	0.0447612	0.042019	0.0126897	0.0253226	0.0211621	0.0242674	0.0166167	0.0172196	0.00533834	0.0047322	0.0347713	0.0171381	0.0318278	0	0.0286936	0.0143558	0.0195569	0.0301553	0.0238817	0.00875541	0.042702	0.0262792	0.0225084	0	0.00486235	0.0402421	0.0209677	0.00748646	0.0341293	0.0226177	0.0143005	0.00572823	0.0199902	0.011716	0.0172413	0	0.0477606	0.0260971	0.0171027	0.0252655	0.00540021	0.011931	0.0226083	0.0171156	0.0433408
ARMC5	0.0714231	0.0464228	0.0224893	0.0305139	0.0362954	0.0420118	0.0407918	0.046661	0.0320993	0.0106245	0.0325713	0.0194784	0.0447129	0.014339	0.0274442	0.0420417	0	0.0326129	0.0424567	0.0280918	0.0257705	0.0160315	0.00681344	0.0161944	0.0256659	0.0361125	0	0.0463344	0.0435836	0.0586758	0.0827065	0.0489255	0.0348462	0.0336576	0.0142016	0.0177426	0.0385674	0.0270195	0	0.0354488	0.0295667	0.0231191	0.0366746	0.0192109	0.0210657	0.0217096	0.0119464	0.0245173
TGFB1I1	0	0	0	0.00296809	0	0	0.00438404	0	0	0	0	0	0	0	0	0.00170083	0	0.000919176	0	0.000748692	0	0.000331624	0	0	0.000326855	0	0	0	0	0.00105068	0	0	0.00177399	0	0	0.000889671	0	0	0	0	0	0	0	0	0	0	0	0
SLC5A2	0	0.000537644	0.00110778	0.000392591	0.000795217	0.000470759	0	0.00335538	0.00127713	0	0.000795014	0.000637815	0	0	0.00182713	0.00407188	0	0	0	0	0	0.000450393	0	0.00703796	0.000764063	0.00429823	0	0	0.00115396	0	0	0	0.000360419	0	0	0	0	0	0	0.000527281	0.00243179	0	0	0	0	0	0	0
C16orf58	0.128043	0.0995988	0.0907051	0.148412	0.128861	0.0811631	0.0599218	0.107676	0.126438	0.0505427	0.06558	0.0545674	0.0776228	0.134835	0.13747	0.153557	0	0.12824	0.145771	0.102918	0.108943	0.0711	0.0813497	0.0622096	0.0731792	0.0910384	0	0.0926406	0.147414	0.122933	0.0884081	0.149101	0.103034	0.0590502	0.0418954	0.0534629	0.0774074	0.0570178	0	0.128843	0.138563	0.0870417	0.151654	0.0990156	0.090598	0.067545	0.0916126	0.0784871
ZNF720	0.149476	0.210206	0.126478	0.242884	0.213914	0.168227	0.130149	0.159392	0.146929	0.135145	0.137905	0.141111	0.159625	0.111766	0.161321	0.186051	0	0.154994	0.157912	0.170607	0.162814	0.107632	0.106018	0.0886113	0.122136	0.158728	0.145524	0.170824	0.243587	0.20115	0.165348	0.223009	0.156022	0.142158	0.156188	0.1528	0.143316	0.139502	0	0.181613	0.174095	0.102561	0.198999	0.213292	0.124162	0.130191	0.122466	0.139582
ZNF267	0.0323503	0.0231263	0.0240033	0.0434452	0.0358402	0.0267737	0.0273324	0.0205487	0.0250098	0.0106459	0.0350474	0.0108021	0.0266788	0.0197118	0.0224744	0.0298135	0	0.0242168	0.0321368	0.0308762	0.0275943	0.0204559	0.00732943	0.0137895	0.0284499	0.0225628	0	0.0313537	0.0405832	0.0242918	0.0150119	0.0265617	0.0138153	0.0203554	0.0257371	0.0141722	0.0149306	0.0197583	0	0.03699	0.0207679	0.011794	0.0409595	0.0188547	0.0223685	0.0206438	0.0085155	0.017187
TP53TG3D	0	0	0	0.00388688	0.00435384	0	0	0.00266008	0.000535416	0	0	0	0	0.00223861	0	0.00480197	0	0	0.0019627	0	0	0	0	0	0	0.000272966	0	0	0	0	0.0031314	0.00181426	0.000325342	0.000180236	0	0	0.000656556	0	0	0	0.000713186	0.00118856	0	0	0.000609524	0	0	0.0010138
SHCBP1	0.00875083	0.00567772	0.00531442	0.00856208	0.00564036	0.0100789	0.0051264	0.0179783	0.00409907	0	0.00221364	0.00527286	0.00868705	0.0143995	0.00333241	0.010623	0	0.0190088	0.00396707	0.0112856	0.00762972	0.00212329	0	0.00278676	0.00140478	0.0061952	0	0.00289198	0.00801698	0.00582474	0.00765418	0.000648543	0.00339899	0	0.00562	0.000475606	0.0013896	0.000580023	0	0.00443407	0.00125508	0.00463629	0.0122662	0	0.00465487	0.00771402	0.000600808	0.000814233
VPS35	0.258372	0.198282	0.197976	0.276356	0.249689	0.249995	0.29723	0.209046	0.174533	0.12063	0.199181	0.159917	0.212417	0.218068	0.191934	0.210402	0	0.22736	0.263458	0.196316	0.179484	0.148788	0.200514	0.132503	0.226886	0.209447	0.341338	0.240741	0.276443	0.258255	0.272	0.237836	0.18598	0.121831	0.183234	0.163855	0.20674	0.183588	0	0.201082	0.153858	0.216082	0.278984	0.23519	0.249886	0.132248	0.128048	0.152599
ORC6	0.0206794	0.0202623	0.00927592	0.0300366	0.0133174	0.0137353	0.0119614	0.00996235	0.0187155	0.00446078	0.0184841	0.00331322	0.0156015	0.0199029	0.00919306	0.0113116	0	0.03302	0.0178163	0.00684235	0.0188829	0.0137526	0.00524519	0.0247856	0.0113495	0.0165537	0	0.0143274	0.0370346	0.0165176	0.0182451	0.0312001	0.0123415	0.00609032	0.011387	0.0062162	0.00602334	0.00629912	0	0.0135394	0.0120016	0.0215478	0.0340544	0.0237125	0.0142058	0.0332181	0	0.018158
MYLK3	0.0194629	0.0205482	0.0128787	0.0314008	0.0263875	0.00987415	0.00671825	0.00407567	0.0171841	0.00349492	0.00563958	0.0141295	0.0137609	0.0101587	0.0148279	0.0173584	0	0.0365521	0.00479445	0.0124037	0.00431082	0.00823922	0	0.0190126	0.0109783	0.00717637	0	0.0113872	0.0143178	0.0225146	0.0169769	0.0136533	0.00888633	0.0125543	0.00540441	0.0129521	0.010006	0.0103724	0	0.0100237	0.0223237	0.00334954	0.00643295	0.0372134	0.0173429	0.0226224	0.00487419	0.01043
C16orf87	0.130721	0.0945145	0.0799674	0.145834	0.117861	0.0934018	0.0689425	0.097401	0.0836469	0.0665777	0.106252	0.0722261	0.0761798	0.0829838	0.0765064	0.120135	0	0.0631828	0.0989156	0.0867234	0.106295	0.0537201	0.0722644	0.0602736	0.102088	0.10073	0	0.103264	0.140686	0.0990773	0.141022	0.0941871	0.0788135	0.0815522	0.065849	0.0825232	0.0729715	0.0844409	0	0.113388	0.0816876	0.104504	0.0861426	0.175534	0.0680799	0.0909353	0.0713389	0.0612879
GPT2	0.125316	0.124518	0.120765	0.162694	0.154628	0.116438	0.142796	0.13036	0.136749	0.100864	0.129217	0.0859527	0.142402	0.178542	0.162872	0.192467	0	0.148816	0.152593	0.136565	0.137799	0.125223	0.221619	0.101763	0.0997112	0.136311	0	0.124567	0.182223	0.143972	0.169556	0.169067	0.129233	0.0929093	0.0965627	0.106244	0.139864	0.162348	0	0.159328	0.174135	0.147023	0.165971	0.175791	0.120424	0.0956006	0.138829	0.101134
DNAJA2	0.1337	0.0876335	0.0713705	0.124808	0.0944017	0.102332	0.138004	0.127844	0.0864581	0.0357597	0.0935448	0.0493399	0.134662	0.0940969	0.069737	0.124325	0	0.0703233	0.13837	0.082836	0.0965237	0.0635969	0.12116	0.0732446	0.102909	0.0875184	0.341338	0.106131	0.145427	0.120267	0.0826439	0.102015	0.0803757	0.0608572	0.0415561	0.0650551	0.0714295	0.0776901	0	0.0874902	0.0666216	0.0856716	0.114403	0.104995	0.10575	0.0670869	0.0595458	0.076081
NETO2	0.539974	0.441291	0.378391	0.529233	0.475621	0.443854	0.427638	0.436748	0.319567	0.380376	0.462936	0.388026	0.573436	0.360353	0.401997	0.45909	0	0.481021	0.388329	0.444675	0.379418	0.242907	0.512402	0.31961	0.387545	0.45726	0.596101	0.474126	0.418572	0.558607	0.5436	0.408054	0.41505	0.297844	0.309581	0.406558	0.362013	0.386366	0	0.429981	0.380903	0.53074	0.46534	0.66244	0.504834	0.370571	0.286599	0.323793
ITFG1	0.494473	0.365848	0.258629	0.466375	0.377683	0.345426	0.361274	0.309882	0.218411	0.222791	0.332898	0.239029	0.394784	0.249437	0.348286	0.341399	0	0.318504	0.281477	0.359189	0.265769	0.145726	0.534229	0.138421	0.255144	0.363678	0.0348255	0.451785	0.346146	0.469042	0.58405	0.263304	0.262775	0.215154	0.379615	0.289765	0.268259	0.31064	0	0.295882	0.272755	0.40429	0.446895	0.733341	0.385443	0.122319	0.219863	0.234856
PHKB	0.501704	0.424667	0.305504	0.555621	0.439567	0.365103	0.36774	0.356951	0.253991	0.25034	0.393802	0.313204	0.412489	0.305806	0.357114	0.401066	0	0.347512	0.334353	0.393674	0.282526	0.194331	0.39866	0.214879	0.313587	0.431848	0.813121	0.524884	0.472953	0.531862	0.528793	0.352743	0.329828	0.236162	0.394881	0.285102	0.306394	0.334593	0	0.394263	0.327837	0.490086	0.497468	0.669014	0.385045	0.285137	0.251374	0.30634
ABCC12	0.00181212	0	0.00290173	0.00715169	0.00626622	0.0017302	0.00561213	0.00282969	0.00304688	0.00170683	0.00287064	0.00280112	0.00664859	0.00157784	0.000432204	0.00890254	0	0.00501412	0.00220201	0.00188979	0.00120192	0.00119889	0	0.000837141	0	0	0	0.00645432	0.00728071	0.00669069	0.0155525	0.00559372	0.00561042	0	0	0.00199842	0.00313901	0.00116294	0	0.00469065	0.012041	0.00227229	0.00787201	0.0133798	0	0	0.000513738	0.00194531
ABCC11	0.00467313	0.00358439	0.00470754	0.0212011	0.0105988	0.00944894	0.0122423	0.00852048	0.00779436	0.00366947	0.00928369	0.00654125	0.00790919	0.010132	0.00652862	0.00779738	0	0.00802694	0.00309458	0.0033414	0.0106753	0.00675489	0	0.0163125	0.000749101	0.00572206	0	0.0092572	0.0219665	0.00118014	0.00123289	0.00399631	0.00470436	0.00193491	0.00271548	0.00360833	0.0061934	0.00625419	0	0.0016045	0.0133117	0.00866284	0.00473084	0	0.018164	0.00887731	0.00262767	0.0201023
LONP2	0.505303	0.383874	0.2949	0.515097	0.409042	0.366061	0.311862	0.353778	0.224526	0.259102	0.360998	0.303657	0.415022	0.324418	0.312837	0.388003	0	0.364341	0.319609	0.334056	0.301999	0.172716	0.526398	0.141708	0.281103	0.376541	0.596101	0.485116	0.480602	0.498502	0.538286	0.304825	0.283022	0.24178	0.373737	0.280901	0.258114	0.314437	0	0.355537	0.302296	0.508733	0.444224	0.549174	0.382388	0.253863	0.248617	0.196076
SIAH1	0.1039	0.103005	0.0927298	0.183462	0.135077	0.127783	0.121338	0.140955	0.119932	0.0818603	0.0994717	0.0747771	0.106654	0.124356	0.0760929	0.144542	0	0.124344	0.133107	0.0884354	0.0925509	0.0725073	0.0311568	0.100464	0.0905719	0.0857941	0	0.131605	0.14023	0.166271	0.120026	0.141146	0.0930284	0.0949835	0.0679679	0.0914542	0.100677	0.0839074	0	0.112111	0.0947482	0.0636928	0.140217	0.0660217	0.0992817	0.0633225	0.0558829	0.115023
N4BP1	0.349283	0.315731	0.236173	0.353225	0.278544	0.254965	0.300228	0.294544	0.205441	0.199257	0.31072	0.218337	0.291279	0.23875	0.2498	0.285978	0	0.273658	0.260921	0.255085	0.247533	0.155287	0.335454	0.152863	0.205907	0.295073	0	0.363152	0.2838	0.316766	0.401148	0.234063	0.248284	0.229293	0.234054	0.187448	0.231198	0.275907	0	0.266538	0.239022	0.309222	0.305365	0.467605	0.289527	0.21121	0.18598	0.242486
CBLN1	0.00650839	0	0.000453274	0.00313108	0	0	0.00179765	0.00312134	0.00137239	0.00577685	0.00524234	0.00236839	0	0.0021095	0	0	0	0	0	0.00159411	0.000748192	0.0014871	0	0	0	0.00132899	0	0.0052847	0	0.00102223	0.0136972	0.00115166	0.000473029	0	0	0	0.00159866	0.00189424	0	0	0	0.00756624	0.000897299	0.013874	0	0.00171167	0	0.00109253
C16orf78	0.000114567	0	0.00033277	0.00325873	0.00278459	0	0.00228784	0.00292383	0.000754223	0	0.000627354	0	0	0	0.000291179	0.00113317	0	0.000918297	0	0	0	0.000122315	0	0	0	0.00360785	0	0	0	0.00140938	0	0.00151258	5.12433e-05	0.00435952	0	0.00109181	0.000154881	0	0	0	0.00206554	0	0	0	0	0	0	0
ZNF423	0.0403022	0.0411156	0.0556871	0.0945209	0.0612015	0.0423051	0.0518726	0.0551349	0.0625957	0.0341928	0.0550948	0.0390564	0.0274723	0.0760971	0.116733	0.0700334	0	0.0734333	0.0462433	0.0531062	0.0438568	0.0631669	0.0836362	0.029948	0.0497277	0.0349213	0	0.0306165	0.0694954	0.0454087	0.0418214	0.0471471	0.0477179	0.0386975	0.0559092	0.0603672	0.0255022	0.0580084	0	0.0748255	0.0827092	0.0147881	0.0259497	0.0330633	0.0621184	0.0414492	0.0694186	0.0670319
CNEP1R1	0.0770881	0.072818	0.081962	0.109944	0.0830059	0.0694364	0.111537	0.0859176	0.0798995	0.053457	0.0407047	0.0429076	0.107519	0.0692143	0.0499815	0.0717246	0	0.0629654	0.0905155	0.0434655	0.0631853	0.0581159	0.0224982	0.061218	0.0426712	0.0435494	0	0.100163	0.0879347	0.0956561	0.122016	0.0756611	0.0649694	0.0443867	0.0269376	0.0373233	0.0735308	0.0694743	0	0.0580055	0.0821539	0.0627384	0.0875859	0.0813679	0.070302	0.0434154	0.0420791	0.0515687
HEATR3	0.183657	0.136794	0.131795	0.20125	0.170374	0.133854	0.117947	0.143053	0.133536	0.0942852	0.117157	0.0913172	0.128253	0.121302	0.151114	0.177421	0	0.147061	0.111473	0.157311	0.17021	0.0733681	0.107144	0.13202	0.119604	0.12347	0	0.158654	0.130513	0.149515	0.178554	0.117911	0.11979	0.144616	0.0711861	0.124853	0.111382	0.127842	0	0.126347	0.14095	0.0909582	0.154398	0.132442	0.150584	0.114034	0.117288	0.122913
TENT4B	0.265456	0.205609	0.228271	0.326875	0.302216	0.2666	0.341086	0.228937	0.184879	0.190801	0.224189	0.163005	0.204064	0.214683	0.199615	0.248206	0	0.230534	0.229894	0.211035	0.216111	0.14246	0.281549	0.146735	0.178153	0.169111	0.145524	0.324071	0.319425	0.310646	0.286195	0.215609	0.194029	0.18699	0.198724	0.188286	0.212029	0.204194	0	0.244049	0.237004	0.213659	0.3093	0.332942	0.313265	0.14489	0.151254	0.230257
ADCY7	0.00807934	0.00407965	0.00488775	0.0147779	0.0120496	0.00888816	0.00874772	0.0146418	0.0100597	0.0105142	0.0087302	0.000605161	0.0112627	0.00685114	0.00193565	0.00965886	0	0.00219001	0.00463983	0.00745359	0.00624343	0.00976616	0.0082557	0.00907876	0.0055745	0	0	0.00164017	0.00886987	0.00856348	0.013294	0.00423433	0.0109875	0.00273103	0.000586177	0.0112814	0.00589682	0.00530285	0	0.00785263	0.0068749	0	0.0172853	0.009997	0.00287222	0.00520798	0.00361544	0.0304201
BRD7	0.124481	0.125017	0.112163	0.193114	0.172498	0.128376	0.148249	0.122869	0.101329	0.0817507	0.0917697	0.0627387	0.12693	0.142859	0.114911	0.143848	0	0.0840366	0.122513	0.111734	0.116337	0.0684659	0.085024	0.107297	0.104742	0.0823018	0	0.158841	0.149158	0.165131	0.143499	0.124734	0.0929775	0.0947891	0.073402	0.0854833	0.0918703	0.0895142	0	0.120652	0.0981302	0.109538	0.143349	0.186473	0.0911121	0.093578	0.066093	0.113463
NKD1	0.000840908	0.01452	0.0118968	0.00964313	0.00760094	0.00890547	0.00206936	0.0122961	0.0105731	0.00451513	0.00479698	0.00747128	0.0043898	0.0146224	0.0135968	0.00950747	0	0.0096252	0.00603721	0.0303583	0.00288882	0.00311382	0	0.00824239	0.0292423	0	0	0.00432812	0.0104401	0.00371756	0.00235222	0.0117476	0.00655699	0.00343624	0.00617242	0.0105213	0.00301778	0.0156259	0	0.0161693	0.0165054	0.00280359	0.00379186	0.010612	0.00315252	0.00235521	0.0192258	0.0490454
SNX20	0	0	0	0.000825926	0	0	0	0	0	0	0	0	0	0	0	0	0	0	0.000696857	0	0	0	0	0	0	0	0	0	0	0	0	0	9.35209e-05	0	0	0	0.000482988	0	0	0	0.00201249	0	0	0	0	0	0	0
NOD2	0	0.00181459	0.000721514	0.000434731	0.00106409	0	0.00036628	0	0.000696149	0	0.000423916	0	0	0.00113508	0	0.00116573	0	0.000775595	0.000581108	0.000395638	0.00210846	0.000528249	0	0	0	0	0	0.000803767	0	0.0011881	0	0.00055329	0	0.0024113	0	0	0.00099904	0.00255769	0	0	0.00218955	0	0	0	0	0	0.0011072	0.00128735
CYLD	0.266162	0.254699	0.18555	0.296601	0.262283	0.292098	0.256497	0.22428	0.180825	0.165148	0.202243	0.176867	0.223671	0.200967	0.198383	0.216557	0	0.198345	0.239865	0.21359	0.19634	0.127762	0.1673	0.146962	0.190756	0.21249	0	0.308942	0.311351	0.274297	0.255925	0.226415	0.176697	0.140287	0.183486	0.17619	0.17824	0.198842	0	0.209177	0.17536	0.194585	0.291507	0.288537	0.242403	0.152703	0.129086	0.206546
SALL1	0.00145869	0.00129592	0.00369978	0.00792324	0.00476276	0	0.0047929	0.00366911	0.00375505	0.00188618	0	0.00107712	0.00907215	0	0.000868773	0.0016895	0	0.00155011	0	0.00255155	0.00249232	0.000295145	0	0	0.00325293	0.00989543	0	0.00624169	0.00178574	0.0101651	0.0162424	0.00502448	0.0040002	0	0.00631495	0.00786799	0.000307581	0	0	0.00488905	0	0	0.00437358	0	0.00170888	0.000464972	0	0
HNRNPA1P48	0.00150321	0	0.0057761	0.0132706	0.00262055	0.00407187	0.0153414	0.01161	0.00865222	0.00677862	0.00310276	0.00183307	0.000875573	0.00194092	0.00159067	0.00350847	0	0.004819	0.0146572	0.00405658	0.00472119	0.00752347	0	0.00513125	0.00944687	0.000696076	0	0.0013164	0.00466508	0.00111597	0.000367366	0.00750585	0.00443847	0	0.00155888	0.00205479	0.00421474	0.00186709	0	0.00291174	0.0103423	0.00973264	0.00205251	0	0.00562873	0.0147286	0.0074406	0.00553722
TOX3	0.585435	0.486128	0.45405	0.61379	0.572936	0.527654	0.38693	0.449895	0.386556	0.44845	0.478096	0.38553	0.461159	0.376893	0.424531	0.522241	0	0.494016	0.408895	0.491085	0.41381	0.331105	0.559805	0.381035	0.45592	0.552942	0.575043	0.60884	0.527189	0.668614	0.612197	0.388081	0.436853	0.404231	0.465744	0.42674	0.36791	0.394637	0	0.47148	0.487501	0.605679	0.534628	0.812641	0.485842	0.517926	0.339782	0.323271
AC007906.2	0.000870628	0.00323972	0.00217888	0.000884029	0	0.00206985	0.00413102	0.00267209	0.00106482	0	0.00390832	0	0.00227533	0.00280988	0.000295344	0.00167857	0	0.00499058	0.00366625	0	0.00400072	0.000348135	0	0	0	0	0	0	0.00118321	0	0	0.00237403	0.00250667	0.00130372	0	0.00056833	0.00056885	0	0	0.00206298	0.000910818	0	0.00211521	0.00929238	0.000544952	0	0	0.00213597
CHD9	0.438306	0.342847	0.234886	0.502873	0.380459	0.359789	0.279005	0.268896	0.188591	0.229122	0.335083	0.252458	0.431044	0.205689	0.294507	0.261811	0	0.347963	0.298489	0.304307	0.254702	0.160464	0.623429	0.104687	0.246519	0.398606	0.557423	0.493759	0.463792	0.546737	0.691276	0.215195	0.277805	0.195786	0.370985	0.236045	0.215811	0.278759	0	0.324346	0.321035	0.54791	0.419318	0.804436	0.319771	0.215055	0.134691	0.228466
RBL2	0.315343	0.262512	0.235281	0.414586	0.312775	0.248939	0.256628	0.275127	0.196658	0.174357	0.265777	0.194156	0.280064	0.242128	0.240744	0.310385	0	0.282289	0.227268	0.229928	0.229529	0.156584	0.432843	0.182247	0.225871	0.215551	0.341338	0.348091	0.403551	0.346735	0.367887	0.27975	0.228229	0.197238	0.27443	0.194324	0.216112	0.247945	0	0.284675	0.24053	0.349821	0.387914	0.273782	0.263028	0.207	0.132865	0.235984
AKTIP	0.0844167	0.0671808	0.109993	0.163806	0.118085	0.105117	0.17576	0.126696	0.118806	0.0782771	0.100479	0.0757055	0.0978703	0.184218	0.0854144	0.157965	0	0.124878	0.149671	0.0836369	0.0981876	0.0873992	0.0814563	0.070528	0.0773697	0.0883216	0.131819	0.0898093	0.188134	0.11235	0.138568	0.140315	0.0970241	0.104971	0.133869	0.0642628	0.152961	0.118767	0	0.119074	0.109563	0.124061	0.173111	0.134917	0.136865	0.0502703	0.0604874	0.126804
RPGRIP1L	0.224508	0.219813	0.158172	0.280686	0.236535	0.238677	0.203998	0.192024	0.147464	0.154812	0.208979	0.182687	0.223875	0.190319	0.167644	0.210155	0	0.217891	0.189487	0.19182	0.205153	0.103938	0.183371	0.159345	0.171695	0.21566	0.138841	0.256356	0.241133	0.252442	0.212306	0.182272	0.162051	0.159219	0.144218	0.142263	0.1596	0.191403	0	0.241907	0.177945	0.21608	0.234958	0.22126	0.178519	0.173069	0.132565	0.205152
FTO	0.483565	0.390712	0.269827	0.548374	0.428454	0.357443	0.319767	0.31424	0.242822	0.230337	0.403503	0.249796	0.415159	0.307222	0.313389	0.38943	0	0.316177	0.333364	0.362706	0.276586	0.177885	0.540317	0.214182	0.326936	0.362187	0.145093	0.518924	0.472173	0.556377	0.615565	0.268815	0.285824	0.205175	0.397527	0.222284	0.2579	0.309166	0	0.338798	0.317347	0.557246	0.456007	0.764609	0.385102	0.2089	0.223065	0.21154
IRX6	0	0	0.000363151	0.00381716	0.00293993	0	0.00421736	0.00326446	0.000179727	0	0.00192165	0	0	0.00169521	0.0013465	0.0018986	0	0.00511837	0	0.000540361	0	0.000326431	0.00946049	0	0.00126632	0.0071299	0	0.000689837	0	0.000272223	0	0.00414006	0.0022124	0	0.00255142	0.00144508	0.000366704	0	0	0.00338418	0	0	0.00167104	0	0	0	0.000815029	0.00150266
MMP2	0.00016659	0	0.00306316	0.0122803	0.00317874	0.000758782	0.000712308	0.0020911	0.00401833	0	0	0	0.000962696	0.00473555	0	0.00279425	0	0.00205595	0.000321677	0.00182606	0	0.00198083	0	0	0.00215619	0.004317	0	0.00160786	0.0150436	0.00366883	0.00365947	0	0.000390159	0	0.00221715	0	0	0.000343578	0	0	0	0	0	0	0.00148063	0	0.0137743	0.00427399
LPCAT2	0.0561851	0.0892593	0.0561499	0.123872	0.113864	0.0438747	0.0621371	0.0647096	0.0725731	0.0546507	0.044757	0.0685456	0.0303783	0.0480333	0.0665163	0.0645515	0	0.0518636	0.0790742	0.0747295	0.0632103	0.0279325	0.0195346	0.083595	0.0836762	0.0369268	0	0.0248247	0.0584786	0.123823	0.0157449	0.083409	0.0445358	0.04446	0.0380791	0.0503908	0.0582805	0.0859726	0	0.0901714	0.0964831	0.0253259	0.12829	0.0772328	0.0683292	0.074155	0.0709801	0.0584016
SLC6A2	0	0	0.000259121	0.0029011	0	0	0	0	0.000390994	0	0	0	0	0	0.000432156	0	0	0	0.000856256	0	0	0.000509712	0	0	0.000227012	0	0	0.00199637	0.00114015	0	0	0	0.000189781	0	0	0.000493086	0	0	0	0	0	0	0	0	0	0	0	0
CES1	0.000517141	0	0.000144347	0	0.0011667	0	0	0	0.000171307	0	0	0	0	0	0.00040152	0	0	0	0	0	0.00197979	0	0	0	0	0	0	0	0	0	0	0	0	0	0	0	0	0	0	0.000527281	0	0	0	0	0	0	0	0.00334185
CES5A	0.024889	0.00291052	0.00994606	0.0085575	0.00781035	0.00726516	0.00272355	0.00243951	0.00432195	0.00300612	0.00603001	0.0130251	0.00276914	0.0142908	0.00734615	0.0108673	0	0.0139341	0.00888375	0.013203	0.00378829	0.0201381	0	0.0140897	0.00595985	0.00306426	0	0.0012501	0.0162297	0.0121269	0.00192888	0.015114	0.0108685	0	0.0157311	0.00978815	0.00346253	0.00962103	0	0.0191842	0.0105642	0.0103173	0.00936765	0	0.00500256	0.00274815	0.00362179	0.0374199
GNAO1	0.456563	0.404058	0.304223	0.523018	0.429047	0.380061	0.362824	0.299125	0.252041	0.27168	0.419991	0.289129	0.425792	0.269367	0.303864	0.374181	0	0.396351	0.332096	0.364094	0.319043	0.16431	0.442093	0.188336	0.30822	0.36147	0.553184	0.453579	0.464099	0.510832	0.599161	0.307868	0.302413	0.237775	0.345068	0.26749	0.279195	0.302528	0	0.359174	0.338041	0.438849	0.412901	0.643185	0.385993	0.253157	0.256596	0.232532
AMFR	0.129235	0.163162	0.135633	0.223894	0.178653	0.179567	0.170204	0.173353	0.12839	0.0819738	0.152364	0.108981	0.169364	0.173359	0.139122	0.19091	0	0.17507	0.170616	0.167163	0.162434	0.10007	0.104395	0.118837	0.128028	0.125041	0	0.17634	0.195195	0.224619	0.171235	0.153523	0.131018	0.127885	0.0945949	0.0976168	0.11544	0.155317	0	0.156802	0.134555	0.136877	0.19086	0.184917	0.170153	0.097147	0.133433	0.0910567
NUDT21	0.211808	0.182113	0.144774	0.173385	0.149519	0.223494	0.233254	0.174598	0.106989	0.0998415	0.179316	0.145636	0.181036	0.131129	0.136638	0.156616	0	0.097112	0.231041	0.129704	0.146676	0.100129	0.17635	0.0990074	0.202883	0.183683	0.37112	0.232208	0.240795	0.159043	0.200454	0.147567	0.146043	0.135202	0.138897	0.124245	0.153428	0.118572	0	0.158983	0.127856	0.172196	0.163715	0.188049	0.216806	0.109542	0.0982569	0.139815
OGFOD1	0.108472	0.0815112	0.101536	0.161297	0.127955	0.11402	0.137309	0.106871	0.111509	0.0724124	0.0885365	0.0803682	0.10593	0.128055	0.092613	0.141734	0	0.121759	0.141157	0.098532	0.103437	0.0861753	0.0363983	0.0950214	0.0974738	0.101232	0	0.127237	0.193821	0.13525	0.151058	0.107982	0.104983	0.104693	0.0864079	0.0732434	0.0997155	0.0997287	0	0.114577	0.109023	0.0772666	0.15666	0.104728	0.131979	0.0770653	0.0606176	0.0935724
BBS2	0.330048	0.273557	0.210525	0.324673	0.270142	0.258908	0.243938	0.230752	0.183287	0.172696	0.227428	0.186384	0.280094	0.237055	0.235337	0.274635	0	0.222128	0.240695	0.251561	0.232413	0.139025	0.243305	0.152653	0.222195	0.271713	0.281759	0.306221	0.327041	0.320618	0.379955	0.216663	0.209247	0.17718	0.198451	0.187229	0.184542	0.19826	0	0.262338	0.206458	0.314727	0.363537	0.381826	0.237753	0.175477	0.146795	0.243773
MT4	0	0	0.00171132	0.00554516	0.0034628	0.000830495	0.0101678	0.00555179	0.000734098	0.000231077	0.00108265	0	0	0.00238182	0.00160539	0.00309476	0	0.00927826	0.00164074	0	0	0.000453363	0	0.00123565	0.000348747	0.000665528	0	0.0026082	0.000689322	0.00153835	0.00821926	0.00212851	0.000564271	0.00126019	0.000454767	0.00016273	0	0.00234219	0	0.00105927	0.000676647	0	0.000522065	0	0.00333644	0	0.000789198	0
MT3	0.193751	0.124902	0.119481	0.314255	0.227845	0.198751	0.230839	0.149145	0.121211	0.0663166	0.0931748	0.0666922	0.156963	0.100257	0.0789744	0.106256	0	0.0763141	0.194183	0.139996	0.121797	0.0552443	0.211868	0.0960419	0.140085	0.125138	0	0.266096	0.267792	0.247543	0.260749	0.128247	0.137599	0.0779333	0.0293143	0.0522455	0.0912681	0.0858351	0	0.0932861	0.0801738	0.0664091	0.203256	0.265278	0.140725	0.0550621	0.0666515	0.10559
MT2A	0.00446594	0.0155486	0.0199065	0.0330382	0.0320526	0.0304859	0.0445701	0.0294339	0.0121974	0.0149897	0.0101862	0.00734762	0.0251659	0.0287639	0.0109856	0.000761212	0	0.0156617	0.0131723	0.00565828	0.00697496	0.00815368	0.0423042	0.00209073	0.0133312	0.0126299	0	0.0464452	0.0367739	0.0292875	0.0729526	0.0121028	0.0383579	0.00880381	0.00946902	0.00109024	0.00609649	0.00645682	0	0.00654918	0.00441022	0.0168299	0.0145129	0.0400087	0.0051198	0.0132853	0.0167356	0.0109487
MT1E	0.013264	0.00292816	0.0101917	0.01938	0.0130806	0.00225283	0.00869975	0.0154243	0.00905694	0.00133812	0.00347323	0.00431374	0.00488476	0	0.00207544	0.000641272	0	0	0.00307423	0.0074719	0.0030931	0.00589229	0.0109982	0.00162933	0.0122602	0.00288294	0	0.0173404	0.0260189	0.0164797	0.0241239	0.00636947	0.0113245	0.00125905	0.0118766	0.00143558	0.00573011	0.0108468	0	0.00386438	0.00252775	0	0.0122101	0	0.0175485	0	0.00303636	0.0065791
MT1M	0.000626758	0.00274517	0.0050819	0.011514	0.00298819	0.00933358	0.013197	0.00158382	0.00471146	0.00461762	0.00171767	0	0.0133386	0	0.000704572	0	0	0	0.00381155	0.00165074	0	0.00276124	0	0	0.00167354	0.00445261	0	0.00204745	0.0164686	0.0149617	0.0146428	0	0.00516718	0.00459723	0.00189605	0.00102097	0.00357569	0.00926486	0	0.0021678	0.00602701	0.00101299	0.00884046	0	0.00524864	0.00669599	0.00251027	0.0024605
MT1A	0	0	0	0	0	0	0	0.000773057	0	0	0	0	0	0	0	0	0	0	0	0	0	0	0	0	0	0	0	0	0	0	0	0.00131351	0	0	0	0	0	0	0	0	0	0	0	0	0	0	0	0
MT1F	0.003421	0	0.00140033	0.00266792	0.00107936	0.00120383	0.00143641	0.00257537	0.00204299	0.000610965	0	0.00092071	0	0.00456401	0	0.0016895	0	0	0.000813461	0	0.00133606	0.000147036	0	0	0.0031769	0.00499515	0	0.000918333	0.00727934	0.0030124	0.00661603	0	0.000624509	0.00682731	0	0.000457752	0.000527747	0	0	0	0.00170349	0	0	0	0	0	0	0.000761464
MT1G	0.00685661	0.00159452	0.00234438	0.00442244	0.00102254	0.00161434	0.00625264	0.00305128	0.00243434	0	0	0.000488361	0.00643782	0.010576	0.00073986	0	0	0	0.00263486	0.00111054	0.00154151	0.00398851	0	0	0.000465647	0.00496719	0	0.0139444	0.0076733	0.00964193	0.0231596	0.00356474	0.00275924	0.00502347	0.00761436	0	0.000514085	0	0	0.0140117	0	0.00752168	0.00595069	0.00691126	0	0	0.00230402	0.00305874
MT1H	0	0	0.000631634	0.00487146	0.00106029	0	0.000872135	0.00297872	0	0	0.00660956	0.00155353	0	0	0	0	0	0	0	0	0	0	0	0	0.0023691	0	0	0	0	0.00124991	0	0.00138786	0	0	0	0.000725397	0	0	0	0	0	0	0	0	0	0	0.00235411	0
MT1X	0.00680067	0.00543912	0.00371204	0.0171263	0.0116552	0.00527527	0.0183289	0.0059262	0.00655942	0.00308561	0.00687349	0.000298343	0.0106025	0.00903465	0.00311245	0.00506831	0	0.0013273	0.0122962	0.00688355	0.00569083	0.00586845	0	0.00283938	0.00494402	0.00693907	0	0.0264299	0.0166796	0.0183674	0.0113523	0.0107811	0.00820453	0	0.00240243	0.0103568	0.00480865	0.00196643	0	0.00413979	0	0.00717182	0.00329098	0.0328512	0.00972945	0	0.00841165	0.00918191
NUP93	0.34337	0.3108	0.266592	0.426686	0.361462	0.307452	0.309942	0.300891	0.237878	0.231904	0.328346	0.28396	0.348852	0.312011	0.312603	0.346437	0	0.346922	0.275259	0.310426	0.279582	0.1917	0.378494	0.181927	0.248191	0.297204	0.131819	0.317643	0.397927	0.413351	0.438758	0.276584	0.303871	0.268322	0.336798	0.259179	0.264435	0.284763	0	0.302189	0.296056	0.438218	0.427773	0.405157	0.392988	0.234168	0.206182	0.360392
SLC12A3	0.00587125	0.0131477	0.0124344	0.0224826	0.0170123	0.0140149	0.0198152	0.0206814	0.0101063	0.00443951	0.00791298	0.0057124	0.0083788	0.00549471	0.00639842	0.00603518	0	0.0214496	0.00808512	0.011864	0.013779	0.0105315	0.00681344	0.00812001	0.00545827	0.00592408	0	0.00618825	0.0261872	0.0116671	0.0480265	0.00489538	0.0109172	0.015968	0.0166633	0.00652506	0.01604	0.0204448	0	0.0150888	0.019607	0.0130573	0.0150279	0.0186576	0.0079155	0.0296892	0.014781	0.310583
HERPUD1	0.111697	0.120156	0.121059	0.218348	0.170759	0.196778	0.25756	0.14751	0.161531	0.0957515	0.11668	0.0693121	0.123622	0.221239	0.119002	0.176745	0	0.143339	0.209624	0.107632	0.138984	0.0976769	0.0402697	0.103263	0.122369	0.0785925	0	0.159599	0.212283	0.165015	0.108192	0.181293	0.0908935	0.0989211	0.0567187	0.0771183	0.163177	0.123925	0	0.110782	0.133388	0.0987658	0.209959	0.155824	0.164409	0.0767646	0.0636589	0.178697
CETP	0	0	0.000578505	0.00197502	0.00232005	0.000902639	0	0	0.00312711	0	0	0	0.000699951	0.00192137	0	0.00334882	0	0	0.00050967	0	0	0	0	0	0.00279129	0	0	0.00299194	0	0.00243723	0	0	0.000477479	0.0011181	0	0.000127344	0.000374565	0.000994091	0	0.00216139	0	0	0	0	0	0	0	0.000713116
NLRC5	0.00699328	0.00315572	0.00746138	0.019209	0.00643154	0.00198623	0.0384878	0.00613157	0.00478823	0.000735856	0	0.00321896	0.000853621	0.00524494	0.00418152	0.0108602	0	0.006078	0.00385635	0.000828242	0.00402549	0.00918069	0.0520488	0.00432527	0.00216915	0.0127494	0	0.00431983	0.0230112	0.00760335	0.0224672	0.00731972	0.00671282	0.00844753	0.00110975	0.0019804	0.00499541	0.00416744	0	0.0282435	0.011182	0.00617054	0.00873374	0	0.00661524	0.00436116	0.00554369	0.0332668
CPNE2	0.0251469	0.0141078	0.00617527	0.0220465	0.0128205	0.00523685	0.0104081	0.00448102	0.00648222	0.00355812	0.00355128	0.00295188	0.00252617	0.00246707	0.0127709	0.00596045	0	0.0131351	0.00455821	0.00221129	0.00438433	0.00997984	0.00941231	0.00204161	0.00543148	0.0112885	0	0.00564933	0.0192679	0.00948329	0.017995	0.00596002	0.0140112	0.00775154	0.00673338	0.000762582	0.00435692	0.00162644	0	0.00186332	0.00590962	0.00817673	0.0163701	0	0.00837719	0.0113816	0.00131986	0.0103953
FAM192A	0.136274	0.17188	0.142681	0.240371	0.15305	0.176641	0.212774	0.157179	0.135547	0.0852164	0.125919	0.103655	0.130694	0.203761	0.154518	0.157311	0	0.139859	0.199349	0.14457	0.182206	0.10221	0.0566215	0.137235	0.14946	0.153691	0	0.187082	0.219108	0.185874	0.195191	0.170547	0.142638	0.11646	0.105588	0.115018	0.14033	0.11602	0	0.155345	0.161878	0.147955	0.206525	0.227701	0.168933	0.102564	0.0985539	0.145966
RSPRY1	0.213405	0.162077	0.152628	0.230757	0.194644	0.151234	0.129605	0.157438	0.13266	0.118123	0.15277	0.132953	0.186384	0.160066	0.169416	0.153533	0	0.168663	0.14116	0.161513	0.166233	0.111123	0.195154	0.113295	0.11894	0.164238	0	0.211588	0.194491	0.190042	0.149149	0.174487	0.127298	0.0845658	0.151672	0.108023	0.127257	0.134005	0	0.135561	0.138289	0.14223	0.226177	0.15085	0.152828	0.110481	0.109206	0.100167
ARL2BP	0.101475	0.133938	0.120109	0.181784	0.155985	0.149744	0.217349	0.147363	0.139804	0.109064	0.159439	0.0832756	0.131857	0.148919	0.109555	0.117839	0	0.0867733	0.187786	0.125822	0.123427	0.0918335	0.0969071	0.0833558	0.154183	0.124766	0.131819	0.166114	0.174057	0.161093	0.210157	0.147447	0.130682	0.114641	0.103716	0.108872	0.149847	0.156192	0	0.133916	0.109833	0.13879	0.166964	0.162151	0.195135	0.074899	0.0528286	0.133407
PLLP	0.0148217	0.0173927	0.0145299	0.043161	0.0202103	0.0222818	0.0217573	0.0280276	0.0160123	0.000774723	0.0145086	0.0043754	0.0190126	0.0279237	0.0111852	0.0100813	0	0.00651902	0.0132441	0.0173534	0.0153138	0.00909608	0	0.0122937	0.0137178	0.00846839	0	0.0309783	0.0236097	0.0243477	0.0522055	0.0307042	0.0186706	0.00159377	0.00110369	0.00536315	0.00987721	0.0156259	0	0.00444808	0.00674473	0.0114107	0.0115962	0	0.0053109	0.0141234	0.0103605	0.022384
CCL22	0.00328675	0.00136962	0.00162604	0	0	0	0	0	0.00150664	0	0	0	0	0.00142655	0.00628178	0	0	0.000509142	0.000620615	0	0	0.00113193	0	0	0	0.000739199	0	0	0.00468566	0	0.00129419	0	0	0.00128661	0	0.000426607	0.00119204	0	0	0	0	0	0	0	0	0	0	0
CX3CL1	0.17451	0.142492	0.152358	0.212227	0.166959	0.146141	0.214556	0.176413	0.154863	0.0889255	0.148462	0.0961401	0.121727	0.162185	0.13669	0.207266	0	0.125865	0.211774	0.178164	0.178567	0.099447	0.0625671	0.142838	0.170831	0.140737	0.754494	0.185469	0.205526	0.194418	0.284831	0.198096	0.154998	0.11956	0.0867727	0.123137	0.160139	0.133121	0	0.150872	0.166356	0.13964	0.209588	0.142706	0.203756	0.134235	0.108619	0.132788
CCL17	0.000916094	0.00312237	0.000984972	0.00420464	0	0	0.000881545	0	0.0015548	0	0.00289941	0.000502126	0	0.00667226	0.00249713	0.00256128	0	0.00248197	0	0.0021328	0	0.00403305	0.0104699	0.00139364	0.000575527	0	0	0.000635737	0	0	0	0.00225749	0.000474597	0	0	0.00114513	0.00183383	0	0	0.00534014	0.00200853	0	0.000464238	0	0.00121449	0	0.00149555	0.00669767
CIAPIN1	0.14766	0.13352	0.108128	0.186523	0.161937	0.148287	0.147558	0.140813	0.132889	0.072901	0.118307	0.107805	0.14343	0.168013	0.158619	0.205379	0	0.14592	0.156598	0.143237	0.13542	0.102581	0.10637	0.117959	0.115252	0.152937	0.341338	0.139792	0.168049	0.133284	0.194277	0.17026	0.12614	0.108666	0.0896549	0.129611	0.115877	0.12592	0	0.126961	0.169452	0.138113	0.164725	0.111623	0.129453	0.10046	0.0981888	0.110701
COQ9	0.177105	0.174665	0.182342	0.269282	0.176582	0.172846	0.22976	0.203771	0.165635	0.162359	0.177947	0.129314	0.20243	0.198704	0.213303	0.204758	0	0.195028	0.19555	0.180504	0.171557	0.123115	0.239144	0.102075	0.137576	0.149479	0.145524	0.193473	0.241543	0.217404	0.272395	0.211741	0.168576	0.15577	0.131402	0.159918	0.203286	0.214089	0	0.182794	0.227002	0.162311	0.267576	0.253393	0.236924	0.147545	0.148745	0.159598
POLR2C	0.0749553	0.0788599	0.0950327	0.13126	0.0989236	0.0872612	0.141237	0.10786	0.0979449	0.0519964	0.0730854	0.0524887	0.0934619	0.160759	0.0910554	0.123813	0	0.104819	0.154686	0.0660064	0.107342	0.0662073	0.0727962	0.0717802	0.0455657	0.0789779	0	0.0881459	0.114746	0.115476	0.110462	0.102253	0.083341	0.0787195	0.0218089	0.0463397	0.104429	0.0835279	0	0.0652427	0.100168	0.0518729	0.146395	0.0622124	0.0959166	0.0307935	0.0338121	0.0404512
DOK4	0.0458139	0.0520647	0.0353	0.0828101	0.0753214	0.0595274	0.056557	0.0639962	0.0623107	0.0195569	0.046106	0.0431435	0.0672068	0.0581734	0.0465314	0.051285	0	0.0676452	0.0647519	0.0596104	0.0467525	0.0398689	0.0917973	0.0263501	0.0450522	0.0689688	0.145524	0.0292156	0.0679618	0.0523832	0.0473389	0.0515898	0.0546693	0.0345438	0.0330954	0.0563173	0.0335468	0.0395449	0	0.0433127	0.0575871	0.0274376	0.0541004	0.0631716	0.0452056	0.00798699	0.0354586	0.0381597
CCDC102A	0	0	0.000746572	0	0.00275268	0	0.00122994	0.000702923	0.00108459	0	0	0	0	0	0.000962365	0.00109673	0	0	0.000456023	0	0.000748192	0.000666369	0	0	0	0	0	0	0	0.00129086	0	0	0.000259633	0.000670942	0	0.00235538	0.00027742	0.00095114	0	0.00031928	0	0.00332789	0	0	0	0.00274815	0.00172718	0.00242342
ADGRG5	0.00365792	0.00476291	0.0088811	0.0158557	0.0086453	0.00281415	0.00234338	0.00149701	0.00844846	0.00159444	0.0019416	0.00291328	0.0126552	0.00292198	0.00478283	0.0148298	0	0.00688886	0.00528939	0.0108928	0.00580899	0.00279607	0.0277825	0.0166749	0.00572511	0.00537425	0	0.00579519	0.00636253	0.0109805	0	0.00721073	0.00530791	0.00840038	0	0.00420385	0.00831216	0.00381207	0	0.0130121	0.00848503	0.00686658	0.00464135	0	0.00374195	0.00396963	0.00467633	0.00351879
ADGRG1	0.00766108	0.0168713	0.0120252	0.0249008	0.0234161	0.00859246	0.0192599	0.0269738	0.0223953	0.00879444	0.0111063	0.00349273	0.030977	0.0124073	0.0125651	0.0168147	0	0.00686729	0.0149342	0.01423	0.00500588	0.00821912	0.0931425	0.0140182	0.0029562	0.0104685	0	0.0151107	0.0219251	0.0212243	0.0525407	0.0126782	0.0248271	0.00622541	0.00396728	0.00374417	0.00544491	0.0154888	0	0.0139038	0.00537908	0.0169245	0.00910138	0.0145655	0.0167692	0.0149442	0.0203382	0.006751
ADGRG3	0	0	0.000148249	0.00339228	0.000610882	0	0.000464011	0.000870562	0.000972811	0	0	0.000605161	0	0	0.00102632	0.00290074	0	0.00368127	0	0	0.00224797	0.00197034	0	0	0	0.00050419	0	0.00136864	0.00104961	0.000962296	0	0.00254364	0.000749683	0	0	0.00211522	0.00118171	0.000487409	0	0.00243187	0.000782466	0	0.00180079	0	0.00371054	0.000821431	0.000559974	0.00260319
DRC7	0.00307525	0.0081223	0.0013461	0.00525139	0.00133508	0.00501178	0.00247747	0.00412853	0.00405169	0.00123645	0	0.00185017	0.00523778	0	0.00260968	0.00266081	0	0.00112903	0.00110005	0.00356482	0.00212691	0.00271044	0	0.0102931	0.0006045	0	0.131819	0.00222385	0.00645091	0.00369114	0	0.00617883	0.00261171	0.00153451	0	0	0.00466428	0.00160236	0	0.008073	0.00261266	0.00228957	0.00506563	0.0129361	0	0.00130358	0	0.000852312
KATNB1	0.088924	0.0661928	0.0738655	0.128188	0.0986492	0.074128	0.0912102	0.110991	0.115202	0.0549093	0.0914599	0.0594912	0.096253	0.144426	0.0941412	0.139443	0	0.131411	0.124013	0.109866	0.0967225	0.0499555	0.0438841	0.0839466	0.0807017	0.0705864	0.978837	0.0511058	0.148851	0.116458	0.135062	0.135891	0.0935362	0.0543511	0.038268	0.0737349	0.0960164	0.0773427	0	0.105048	0.0987953	0.112648	0.14054	0.0451932	0.113015	0.0655168	0.0895278	0.0403441
KIFC3	0.183773	0.20376	0.145863	0.301572	0.253197	0.206307	0.162381	0.223	0.219403	0.126945	0.189405	0.173003	0.312545	0.223939	0.302429	0.303978	0	0.23355	0.191025	0.257906	0.227193	0.124159	0.216333	0.194925	0.183401	0.136798	0.37112	0.13447	0.245825	0.202618	0.290678	0.209004	0.201001	0.132171	0.159476	0.198341	0.16857	0.154396	0	0.197927	0.281699	0.21488	0.224086	0.203763	0.183991	0.0978939	0.23512	0.100816
CNGB1	0.0094105	0.0202422	0.00781955	0.0154868	0.0126201	0.00702102	0.0168759	0.0084871	0.00788505	0.00156154	0.00948731	0.00263974	0.00518306	0.00268988	0.0147536	0.00406438	0	0.00427664	0.00399091	0.00315705	0.00627818	0.00548347	0.0104492	0.00295241	0.00637169	0.00208281	0	0.005206	0.0210982	0.00728701	0.015491	0.0157442	0.00909002	0.00778895	0	0.00893734	0.011799	0	0	0.00740479	0.00686781	0.00280662	0.0105654	0.013443	0.00131987	0.00110963	0.00208841	0.0073266
TEPP	0	0	0.00311059	0.00204245	0.000242949	0.00270511	0	0.000617107	0.000856086	0	0.00564142	0	0	0	0.00188219	0	0	0.00089871	0.00101671	0	0.000751095	0	0	0.00142439	0	0	0	0	0.00847644	0.00308117	0	0.00282347	0.000448903	0.000491614	0.00874223	0.00192329	0.000313951	0.000995135	0	0	0.00199915	0	0.00112691	0	0	0	0	0
ZNF319	0.00843963	0.0198798	0.0158078	0.00866915	0.0105764	0.0129323	0.0288337	0.0150673	0.0117661	0.00688706	0.0161562	0.006417	0.00953488	0.00192137	0.0130374	0.0098629	0	0.00803366	0.0206506	0.0110326	0.0104222	0.00775281	0.031635	0.0132125	0.0139988	0.0177479	0	0.0173264	0.0138856	0.0192014	0.00228409	0.0116288	0.0115064	0.0081832	0.00421766	0.00799515	0.00617683	0.0213811	0	0.00599962	0.00256899	0.00344487	0.00086552	0	0.00529742	0.00423305	0	0.00643868
USB1	0.0580986	0.052148	0.0555437	0.0560996	0.0627167	0.0453326	0.0774882	0.0536056	0.0618625	0.0448294	0.0524515	0.0372133	0.0543833	0.0548052	0.0520435	0.0571482	0	0.0528688	0.0729862	0.0505062	0.0588258	0.0380936	0.0307266	0.0440441	0.0408024	0.0572809	0	0.0703891	0.0471956	0.0371197	0.0553317	0.0577327	0.0502731	0.046868	0.0352894	0.0400052	0.0430638	0.0585473	0	0.0539889	0.0656166	0.0184763	0.0689819	0.0705744	0.0569882	0.0563738	0.0528765	0.0419509
MMP15	0.00272866	0.00817673	0.00751778	0.0042198	0.00354166	0.00502944	0.00677744	0.00966894	0.0110616	0.00840958	0.00874413	0.00450668	0.00322677	0.00659848	0.00936612	0.00668263	0	0.0119939	0.00927255	0.0048679	0.011824	0.0110598	0	0.00171035	0.00392179	0.00615835	0	0.0111393	0.00976864	0.0113774	0.0141027	0.00133852	0.00649123	0.00528495	0.00843034	0.005258	0.0132715	0.0101297	0	0.00608435	0.010373	0.00183136	0.00283227	0	0.00651462	0.00324913	0.00959367	0.00301063
CFAP20	0.0490879	0.0482496	0.0508138	0.0668765	0.0496618	0.0586105	0.109418	0.0702813	0.0749268	0.023953	0.0505819	0.0303695	0.0411081	0.0773506	0.0608188	0.0766544	0	0.0396109	0.093463	0.0520173	0.0757958	0.0357827	0	0.0510679	0.0635464	0.0386962	0	0.0777751	0.06596	0.0757778	0.0538198	0.0776921	0.0495329	0.0336146	0.0290133	0.0353051	0.0682521	0.0401472	0	0.0541971	0.0387581	0.0283337	0.0635452	0.0829196	0.0414685	0.0527312	0.056037	0.0375316
CSNK2A2	0.155871	0.12305	0.100188	0.151254	0.116404	0.127311	0.124932	0.135235	0.106273	0.0885609	0.0952757	0.078158	0.107818	0.130003	0.0808224	0.121375	0	0.106691	0.133561	0.122847	0.105528	0.100863	0.0776318	0.0694018	0.088248	0.110166	0	0.132536	0.144495	0.121616	0.157626	0.1614	0.0994528	0.105841	0.083811	0.102725	0.0955203	0.0928347	0	0.144641	0.117178	0.104048	0.138956	0.155429	0.0993469	0.100707	0.0717959	0.077997
CCDC113	0.0415834	0.0554161	0.0638599	0.0884504	0.0675968	0.0581749	0.0345236	0.0585389	0.0574217	0.0306419	0.0376301	0.0265397	0.0434327	0.0846345	0.0702749	0.0858666	0	0.0709068	0.0735024	0.0464851	0.0601788	0.0415468	0.0732517	0.0787014	0.0336672	0.0427898	0	0.0224266	0.0915074	0.0597174	0.0810831	0.0698055	0.0506831	0.0370961	0.0373517	0.0471977	0.0365183	0.0373171	0	0.0643012	0.0728778	0.0420896	0.0698494	0.0553629	0.0205814	0.0388232	0.0208115	0.0612744
PRSS54	0.000258684	0	0.000572306	0.00503998	0.00317702	0.00375682	0.00214278	0.00117708	0.00211695	0.00242652	0.000638939	0	0	0.00966372	0.00314309	0.00122828	0	0.00573099	0.00478631	0	0.0027612	0.00191328	0	0.00273155	0.000768974	0.00118375	0	0.000794733	0.00409993	0.00151332	0.00428397	0.0038061	0.000857311	0.00343604	0	0.00288489	0.00314343	0.00047103	0	0.00337245	0.00188169	0	0.000654156	0	0	0.0013097	0.000835701	0.00452788
GINS3	0.0142863	0.0295053	0.00906192	0.0358303	0.0274209	0.0250859	0.0109356	0.00823927	0.0114918	0.0155292	0.00637845	0.0149541	0.0173385	0.0118883	0.0156691	0.0334597	0	0.0256377	0.011699	0.0187893	0.0140484	0.0107321	0	0.0113833	0.00880235	0.0104438	0	0.0117892	0.0310114	0.00808353	0.0170134	0.0246603	0.00715481	0.00740655	0.00571551	0.00765625	0.0110117	0.0160748	0	0.0341478	0.0118689	0.0141871	0.0282725	0.0068005	0.0129825	0.02142	0.0172166	0.0756898
NDRG4	0.426941	0.401904	0.304109	0.526977	0.426022	0.501324	0.440107	0.358651	0.251801	0.230723	0.415004	0.276711	0.420959	0.33222	0.270739	0.323353	0	0.281172	0.332089	0.333266	0.308495	0.200401	0.307736	0.197118	0.385041	0.367835	0.927163	0.516836	0.48589	0.475259	0.521312	0.276457	0.318548	0.210446	0.304447	0.241647	0.301109	0.298115	0	0.289029	0.286263	0.367155	0.392053	0.570118	0.43839	0.234314	0.236522	0.261151
SETD6	0.0670368	0.0525879	0.0618481	0.0798171	0.065262	0.0768455	0.0515923	0.0833051	0.0621951	0.0236691	0.0953586	0.044171	0.073004	0.0809471	0.0549222	0.0717388	0	0.0527259	0.0749098	0.0500406	0.0543491	0.0454228	0.0234706	0.05278	0.0708896	0.0405483	0	0.0533093	0.0578109	0.0758566	0.0334621	0.0553754	0.0561346	0.069198	0.0319199	0.0296405	0.0574636	0.0673446	0	0.0574251	0.0626368	0.0614623	0.0792291	0.0607232	0.0637118	0.0343661	0.0353786	0.055451
CNOT1	0.177577	0.193853	0.18244	0.317675	0.229899	0.243469	0.218233	0.190377	0.180983	0.109979	0.194825	0.135527	0.165768	0.200325	0.149598	0.225998	0	0.221235	0.237896	0.183331	0.2198	0.12058	0.23788	0.141988	0.153737	0.161395	0.145524	0.228228	0.282988	0.269396	0.252809	0.199177	0.17015	0.142587	0.147934	0.14092	0.162059	0.15395	0	0.224385	0.180613	0.189888	0.276699	0.217956	0.201831	0.122876	0.125753	0.152239
SLC38A7	0.150875	0.111862	0.114183	0.181083	0.147383	0.12834	0.103402	0.133248	0.132779	0.080296	0.119162	0.113237	0.180775	0.209254	0.18673	0.174152	0	0.174613	0.136454	0.14957	0.173008	0.111038	0.220507	0.10641	0.101495	0.109101	0	0.0944325	0.0966227	0.14319	0.192218	0.143785	0.135969	0.0968078	0.108566	0.121858	0.119675	0.139558	0	0.157573	0.171021	0.152646	0.186996	0.171009	0.107192	0.0976426	0.157164	0.0845511
GOT2	0.216244	0.190282	0.161326	0.283963	0.215766	0.193082	0.245129	0.219062	0.166791	0.114856	0.202845	0.12721	0.190119	0.185087	0.199355	0.23251	0	0.201697	0.227232	0.176961	0.181573	0.118713	0.230766	0.129622	0.166631	0.161342	0	0.142087	0.269828	0.177431	0.261568	0.219068	0.17369	0.128876	0.133262	0.142783	0.161185	0.165354	0	0.182524	0.18725	0.177049	0.220534	0.183244	0.165356	0.12675	0.0978989	0.127815
CDH8	0.496958	0.542334	0.606783	0.411584	0.575275	0.447218	0.53679	0.497107	0.472853	0.527293	0.606819	0.41561	0.298045	0.262034	0.26643	0.502295	0	0.394987	0.366702	0.403282	0.475579	0.385891	0.840303	0.447835	0.457642	0.474769	0.37112	0.381179	0.444255	0.536261	0.335844	0.44025	0.400092	0.457533	0.404098	0.382822	0.539379	0.358202	0	0.432195	0.465604	0.49537	0.598007	0.470224	0.561243	0.190859	0.376052	0.442264
CDH11	0.467034	0.506558	0.45749	0.651718	0.58202	0.500072	0.318909	0.435119	0.390373	0.484249	0.584883	0.544741	0.464588	0.348718	0.429973	0.563065	0	0.512823	0.440592	0.62374	0.459703	0.389811	0.603538	0.381881	0.502753	0.490661	0.808148	0.466033	0.452427	0.605055	0.420358	0.461143	0.474572	0.468812	0.459394	0.423505	0.325482	0.356514	0	0.479788	0.468248	0.459697	0.546157	0.597657	0.454889	0.346449	0.456638	0.364017
CDH5	0	0.000529081	0.00112531	0.00254876	0.00301692	0.00151703	0.0030379	0	0.000856738	0	0.00308345	0	0.00247781	0.00234618	0.000293901	0.00119718	0	0.00199208	0.0012685	0	0.00183792	0.00066677	0	0.000932371	0	0.00129032	0	0.000803767	0.00359443	0.00086947	0	0.00122756	0.000424135	0	0	0.000773379	0.00186919	0.00554723	0	0.00271099	0	0	0.00251371	0	0	0	0.0013149	0.00236565
BEAN1	0.0556335	0.0535924	0.061459	0.148841	0.106748	0.0427163	0.0340436	0.061265	0.0639786	0.0372755	0.0470518	0.0345193	0.052426	0.109049	0.0799652	0.0886159	0	0.102156	0.0460088	0.0745653	0.0936277	0.0698231	0.0275027	0.0644477	0.0382637	0.0448338	0	0.0777419	0.121787	0.0902215	0.0355243	0.138095	0.0527951	0.0394557	0.0329128	0.0550898	0.0514341	0.055682	0	0.0461057	0.0770999	0.0534565	0.136967	0.0167153	0.0441549	0.0634378	0.0525231	0.0575256
AC010542.3	0.0780519	0.0706332	0.0670691	0.0769414	0.0649829	0.0466845	0.0401679	0.0726953	0.0647027	0.0380612	0.0384216	0.046942	0.0488099	0.0991854	0.110104	0.119363	0	0.110189	0.0583486	0.099376	0.0903114	0.0855981	0.012399	0.0504762	0.0452236	0.0524692	0	0.073619	0.093251	0.0809543	0.103076	0.122107	0.0894109	0.0340391	0.0810719	0.0643808	0.04978	0.0442529	0	0.130777	0.104079	0.0987878	0.115221	0.0231268	0.055018	0.056436	0.122475	0.0993884
TK2	0.0767429	0.0792637	0.0837811	0.112042	0.0764321	0.0532475	0.0621866	0.109011	0.0874719	0.0417473	0.0614683	0.0534525	0.0584365	0.122235	0.117987	0.144494	0	0.147254	0.0913247	0.110927	0.0923106	0.0871816	0.094582	0.0829927	0.0435213	0.0589355	0.145524	0.0470513	0.117496	0.0930122	0.0796978	0.129826	0.0909375	0.0599529	0.0695166	0.0829368	0.0597405	0.0508526	0	0.100004	0.0947103	0.0969438	0.135686	0.0173789	0.0601273	0.0648641	0.0819819	0.0628437
CKLF	0	0	0	0	0	0	0.000532903	0	0.00137772	0	0	0	0.000587219	0	0.000285235	0	0	0	0.0026582	0	0	0.000800883	0	0	0	0.000682885	0	0	0	0	0.00120061	0.00150973	0	0	0	0	0	0	0	0.000377499	0.000773409	0	0	0	0.000451418	0	0.00141678	0
CMTM2	0	0.000742984	0.00253123	0.00731177	0.00256058	0.0012268	0.0143888	0.00306012	0.00340099	0	0.00118405	0.00303521	0	0.0133227	0	0.00200935	0	0.00981778	0.00180515	0	0.0106192	0.00261779	0	0.00675153	0.00296892	0.0020376	0	0.00137455	0.00766352	0.00265749	0.00279917	0.00710063	0.00213231	0.0016428	0	0.00152688	0.00314914	0.00107145	0	0.0102962	0.00520732	0.00503823	0.0106945	0	0	0.0119012	0.000830067	0.00770547
CMTM3	0.00449489	0.00292182	0.0044102	0.00551205	0.00640041	0	0.000596863	0.00102809	0.00434846	0.00388086	0.000805936	0.00148218	0	0.00149471	0.00127022	0.00225521	0	0.00425303	0.00197742	0.00055355	0.00483785	0.00337931	0	0.00192564	0	0	0	0.00360333	0.00167667	0.00519541	0	0.00236856	0.00682039	0.00272287	0	0.00158949	0.000812372	0	0	0	0.000488674	0.00648082	0.00708017	0.00727176	0	0.00225979	0.00636048	0.00299012
CMTM4	0.273962	0.242078	0.228766	0.304451	0.23266	0.225282	0.235985	0.2048	0.190689	0.169445	0.210652	0.179945	0.251811	0.213696	0.243844	0.265472	0	0.232748	0.207044	0.247532	0.228577	0.143595	0.216958	0.185776	0.211146	0.220055	0	0.236405	0.227197	0.27057	0.28057	0.217348	0.21521	0.185726	0.199016	0.194355	0.196684	0.212827	0	0.233916	0.219367	0.177637	0.289835	0.248965	0.211096	0.148332	0.178462	0.177285
DYNC1LI2	0.26585	0.248846	0.226258	0.374607	0.292704	0.301841	0.258057	0.246327	0.194443	0.147149	0.264306	0.184261	0.273911	0.255964	0.235967	0.260087	0	0.229034	0.259207	0.230871	0.242893	0.14508	0.46447	0.160116	0.195477	0.217353	0.138841	0.327098	0.36229	0.287273	0.354435	0.247479	0.218198	0.191348	0.219137	0.189066	0.192877	0.261554	0	0.247927	0.227876	0.286678	0.328586	0.316564	0.226453	0.142553	0.177383	0.172191
TERB1	0.0208074	0.011831	0.0143722	0.0236213	0.0119871	0.00635681	0.0106394	0.00895633	0.0136033	0.00684533	0.0159538	0.00303028	0.0296146	0.0188971	0.0228345	0.0370717	0	0.0162522	0.0129813	0.0174969	0.0132627	0.0111779	0.0380121	0.00780334	0.00196416	0.0129979	0	0.0142218	0.01095	0.0112367	0.00525967	0.0181777	0.015017	0.00590725	0.011185	0.0127244	0.00803287	0.015979	0	0.00466267	0.0145307	0.0180364	0.012172	0.00398731	0.00513585	0.0307175	0.00762342	0.021041
NAE1	0.231402	0.228427	0.222126	0.318144	0.255776	0.210942	0.25388	0.244631	0.18607	0.148585	0.227357	0.17374	0.22817	0.244752	0.229017	0.2753	0	0.246663	0.237263	0.207763	0.236607	0.137703	0.131103	0.117744	0.158322	0.213267	0.742149	0.299632	0.360932	0.27298	0.324694	0.235775	0.231132	0.179818	0.223774	0.179873	0.219824	0.234151	0	0.253752	0.223022	0.307117	0.347813	0.259819	0.238729	0.135985	0.150559	0.197865
CA7	0.073686	0.0245819	0.0357641	0.0656817	0.0473211	0.0246237	0.0646539	0.0597848	0.0638748	0.0218567	0.0487519	0.0264051	0.0439464	0.107513	0.0723912	0.0807862	0	0.0735064	0.0539927	0.0333213	0.0485463	0.0414763	0.0564086	0.0514727	0.0380659	0.0292933	0	0.0147318	0.0489076	0.0490058	0.0300298	0.0523866	0.0311836	0.0398319	0.0377403	0.0470357	0.0552274	0.0393126	0	0.0506006	0.0717685	0.0178778	0.0379293	0.071451	0.0563707	0.0261933	0.0531504	0.0265305
PDP2	0.0590045	0.071327	0.0606189	0.0891486	0.0762424	0.0719467	0.0823973	0.0760929	0.0692606	0.0621478	0.0486144	0.0445035	0.0704782	0.0852939	0.0640981	0.0692423	0	0.0609797	0.0810494	0.0576903	0.0639584	0.0496715	0.116515	0.0512443	0.0404718	0.0287519	0	0.0643131	0.0729685	0.0783799	0.0523327	0.0839126	0.0460776	0.0527826	0.036358	0.0453218	0.0831789	0.0646359	0	0.0570036	0.053143	0.0410758	0.0863269	0.061785	0.0582854	0.051601	0.0653018	0.0829235
CDH16	0	0	0	0	0	0	0	0	0	0	0	0	0	0	0	0	0	0	0	0	0	0	0	0	0	0	0	0	0.0009929	0.00101207	0	0	0	0	0	0	0	0.00377549	0	0	0	0	0	0	0	0	0	0
RRAD	0.00461738	0.00405538	0.00454763	0.00748222	0.00427234	0.00176983	0.03439	0.00788747	0.00931068	0.00457015	0.00908665	0.00547213	0.00107952	0.0106494	0.013855	0.0110679	0	0.0030392	0.00580599	0.00508356	0.00761098	0.0035747	0.00259888	0.017471	0.004336	0.00117035	0	0.00103542	0.0189511	0.00578301	0.00408201	0.00430849	0.0066029	0.0084563	0.00819612	0.00402632	0.00951138	0.0116449	0	0.00441792	0.010529	0.00322632	0.0031022	0.0205393	0.0119003	0.00718814	0.00824816	0.0118977
CES2	0.107199	0.0604306	0.0701703	0.105542	0.0697379	0.0488967	0.0770803	0.100605	0.0832282	0.0329041	0.0851654	0.069427	0.110417	0.0976737	0.117527	0.0969936	0	0.0874498	0.0773346	0.083506	0.0874366	0.0563729	0.162718	0.0755101	0.0410989	0.0469931	0	0.052986	0.0656128	0.078596	0.10575	0.0936412	0.0799589	0.0525494	0.0226463	0.0692926	0.0891636	0.0931881	0	0.0841474	0.0897476	0.0865424	0.114015	0.0816363	0.0751361	0.0710442	0.0786839	0.0812177
CES3	0.0212552	0.0136994	0.0209524	0.0259729	0.0325398	0.0136363	0.0221488	0.0245948	0.0242368	0.0193985	0.0243246	0.00895269	0.0210581	0.0342028	0.0437346	0.0277919	0	0.0426615	0.0298631	0.0300836	0.0316597	0.01793	0.0964158	0.0273093	0.0291152	0.0113599	0	0.0191579	0.0257232	0.0339171	0.0286821	0.0289008	0.0145433	0.0130608	0.00616007	0.0111575	0.0332983	0.0335696	0	0.0272945	0.0261418	0.0115169	0.0458278	0.0167049	0.0307043	0.000817599	0.0168905	0.01731
CES4A	0.0915736	0.0735818	0.102969	0.206571	0.184848	0.0793454	0.114163	0.121553	0.175581	0.0750168	0.0627956	0.0938415	0.0824962	0.246857	0.181296	0.222009	0	0.169664	0.111593	0.105937	0.162529	0.101254	0.0775703	0.134915	0.0725292	0.0466301	0.131819	0.0874358	0.191081	0.122418	0.124213	0.180609	0.110594	0.0916357	0.0437826	0.111017	0.0959162	0.103091	0	0.131081	0.172033	0.0877265	0.189704	0.0666201	0.102996	0.086392	0.152393	0.0740518
CBFB	0.044985	0.065527	0.0891397	0.163734	0.134984	0.119555	0.114785	0.0874302	0.0966412	0.0654885	0.0817423	0.0588816	0.0733479	0.103146	0.081959	0.129617	0	0.0644686	0.0797866	0.0748342	0.0914023	0.0603476	0.0812386	0.0823069	0.091244	0.0906704	0	0.0489685	0.123187	0.0879105	0.0500589	0.0796836	0.0674636	0.0389185	0.061807	0.0735107	0.0496297	0.101337	0	0.11673	0.10601	0.0286213	0.0613323	0.185187	0.0826823	0.0614058	0.0826798	0.114522
C16orf70	0.132641	0.133664	0.120558	0.171706	0.130419	0.120426	0.126662	0.124923	0.115037	0.0768473	0.105715	0.083604	0.110106	0.132859	0.141388	0.166747	0	0.14144	0.134881	0.138808	0.140848	0.0853041	0.0938925	0.0859245	0.096088	0.109628	0.145524	0.111332	0.135742	0.123702	0.177283	0.12878	0.118423	0.122703	0.0820989	0.106445	0.119398	0.129189	0	0.116796	0.144052	0.0826272	0.163434	0.124899	0.137525	0.116388	0.0933099	0.121143
B3GNT9	0.00343701	0.00707707	0.00565217	0.00346954	0.0085286	0.00769327	0.0137045	0.0147963	0.0107651	0.000919693	0.00305802	0.00482954	0.00357852	0.0109839	0.00339196	0.00655891	0	0.00670328	0.028728	0.00491467	0.0179326	0.0073273	0	0.0159973	0.00436684	0.00630886	0	0.0122158	0.0130611	0.00403846	0.00166868	0.024497	0.00440788	0	0.0102077	0.00305551	0.0107791	0.00736578	0	0.00642797	0.0129004	0.00142811	0.0029302	0	0.0159518	0	0.00262281	0.00531737
TRADD	0.0160038	0.00726309	0.00695543	0.0241403	0.0132673	0.0155974	0.015866	0.0161957	0.0192045	0.00455008	0.00533321	0.00844844	0.017354	0.0167429	0.027451	0.0276819	0	0.024565	0.0156348	0.0154409	0.00911283	0.0155222	0.00524519	0.0342614	0.00458636	0.00407487	0	0.00468508	0.0225407	0.0181258	0.00621595	0.0129512	0.00978117	0.00383102	0.00682923	0.00457206	0.0127949	0.0107643	0	0.00260149	0.0103896	0.0100125	0.0138204	0	0.00957513	0.00418527	0.00108547	0.0113497
FBXL8	0.000114567	0	0.00101751	0	0.00473878	0.00146242	0.00181575	0.000405732	0.000154446	0	0	0	0	0.00546983	0.00320343	0	0	0.00667915	0.00108883	0	0.00287464	0.00158761	0	0	0	0	0	0	0.00247141	0.000660503	0	0.00464607	0.000951591	0	0	0.000185204	0.000636658	0	0	0	0.000494392	0	0	0	0	0	0.000574922	0.00292015
HSF4	0.161296	0.159988	0.135776	0.319441	0.260747	0.184391	0.216097	0.201435	0.193681	0.0766784	0.107727	0.0760962	0.208	0.287185	0.193439	0.256221	0	0.20377	0.196473	0.219175	0.206072	0.109923	0.0989507	0.144211	0.104503	0.112162	0.145524	0.22627	0.270598	0.288366	0.244086	0.232953	0.180812	0.150871	0.0562709	0.101952	0.193827	0.161027	0	0.163392	0.204441	0.198575	0.350666	0.15464	0.200704	0.0814769	0.108918	0.119317
NOL3	0.0527525	0.0610897	0.0463655	0.0769313	0.0437657	0.0593857	0.11368	0.0737508	0.0575157	0.0458784	0.0362577	0.0291543	0.0631039	0.0737795	0.0704009	0.0873685	0	0.0544495	0.0887626	0.0583882	0.0589699	0.0524203	0.0117812	0.0344658	0.033754	0.0283098	0.145524	0.0748499	0.0978041	0.0785866	0.10329	0.0662765	0.0694383	0.0550912	0.0235119	0.0485798	0.0611309	0.0392106	0	0.0680771	0.0483012	0.0848738	0.102524	0.0508206	0.0646372	0.0275589	0.0376102	0.102269
KIAA0895L	0.120719	0.133799	0.11747	0.217511	0.185551	0.129514	0.118607	0.135737	0.155969	0.0722495	0.107216	0.0702065	0.151497	0.155224	0.152471	0.256797	0	0.172761	0.133293	0.144763	0.155172	0.0992594	0.126129	0.135715	0.118774	0.168217	0	0.110297	0.18006	0.175112	0.139953	0.184011	0.148472	0.0837394	0.0464108	0.100906	0.0883419	0.106792	0	0.139992	0.205951	0.111687	0.188327	0.104998	0.11039	0.0659857	0.176609	0.0430297
EXOC3L1	0.00227278	0.00373373	0.00142274	0.00533671	0.00188208	0.00167275	0.000562288	0.00594304	0.00432721	0	0	0.010633	0.00486915	0.00979835	0.00420959	0.00529651	0	0.00646408	0.00446208	0.00351682	0.0109249	0.00143609	0	0.00737995	0.000832631	0.00544384	0	0.00515038	0.00523801	0.00598835	0.00700002	0.00163234	0.00195163	0	0	0.00133794	0.000600055	0.000623318	0	0.00529726	0	0	0.00341649	0	0.00667492	0.000550946	0	0.0048346
E2F4	0.0664437	0.056421	0.0637497	0.123927	0.115247	0.111359	0.174546	0.0787006	0.0884015	0.0548964	0.0663706	0.0542272	0.0578572	0.105835	0.0807548	0.110965	0	0.0748386	0.0998578	0.0783737	0.0709728	0.0500015	0.0716092	0.0857681	0.0811512	0.0552127	0.37112	0.109145	0.141422	0.114182	0.11848	0.114015	0.092625	0.0737363	0.0379742	0.0338946	0.10605	0.0908019	0	0.105785	0.084053	0.0455298	0.102185	0.140845	0.0867946	0.0574431	0.0506384	0.0619324
ELMO3	0.00223245	0.000614347	0.00300901	0.00515836	0.00243497	0.00336984	0.00761416	0.00578884	0.00548222	0.000849158	0.000667537	0	0	0.00192652	0.00114925	0.00750285	0	0.00389913	0	0.000334665	0.00505067	0.00130667	0	0.00849929	0.00574677	0.00134122	0	0.00103542	0.00573483	0.00968803	0.00157958	0.00877563	0.00237831	0.0022773	0	0.000695196	0.00193258	0.00215107	0	0.00651564	0.00442031	0	0.00334376	0	0	0.000550946	0.00188364	0
LRRC29	0.0835224	0.0985929	0.110308	0.114641	0.120254	0.067684	0.0381366	0.101036	0.100181	0.0809358	0.0649805	0.0686458	0.124946	0.122107	0.185749	0.128149	0	0.148279	0.0835286	0.122547	0.101356	0.119518	0.132902	0.0803022	0.0458961	0.137941	0.131819	0.0608059	0.0710689	0.0718692	0.146077	0.113531	0.108962	0.0832689	0.119673	0.129134	0.058603	0.0673108	0	0.0912212	0.129081	0.10989	0.122389	0.123908	0.0794799	0.098639	0.162746	0.0845798
TMEM208	0.0304505	0.0212296	0.0400164	0.109014	0.0616297	0.0528245	0.0686917	0.0678042	0.0800169	0.0116265	0.024655	0.0146734	0.0422104	0.117754	0.0430723	0.130077	0	0.0863521	0.092467	0.0433278	0.0916533	0.0527301	0.0442382	0.0771955	0.0376747	0.0222686	0	0.0490189	0.0821628	0.0489346	0.0810791	0.087713	0.0445819	0.0318314	0.0125073	0.0282886	0.047996	0.0440938	0	0.0343597	0.0496845	0.0339632	0.106748	0.0525745	0.026333	0.0338579	0.0379047	0.0268785
FHOD1	0.0195744	0.0210402	0.0226416	0.020114	0.0265657	0.0244866	0.0164161	0.0238166	0.0223431	0.0243214	0.0125561	0.0122762	0.0178587	0.0256306	0.0375894	0.0362207	0	0.0228223	0.0131911	0.0348198	0.0193898	0.0217206	0.0712852	0.0123374	0.0277467	0.035113	0	0.0291304	0.0326674	0.0281499	0.0705829	0.03199	0.0264282	0.0149929	0.0149899	0.00619769	0.0224089	0.0151911	0	0.0207807	0.0364171	0.0214991	0.0271926	0.0267173	0.0123038	0.0304607	0.0273462	0.0199694
SLC9A5	0.150414	0.112058	0.108326	0.158037	0.173122	0.0796484	0.124838	0.149586	0.115099	0.0907547	0.110329	0.0777277	0.133525	0.151179	0.164929	0.159282	0	0.152771	0.10907	0.144294	0.144548	0.118263	0.169437	0.101106	0.0816279	0.149714	0.131819	0.12273	0.133033	0.169036	0.146383	0.143594	0.142922	0.0775862	0.0812452	0.129654	0.121335	0.136668	0	0.133691	0.125668	0.136753	0.171686	0.130068	0.185252	0.128969	0.10678	0.179628
PLEKHG4	0.00281365	0.000204954	0.00572673	0.011795	0.00336189	0.00988977	0.0111513	0.0036705	0.00924835	0	0.000176069	0.00233897	0.0182698	0.00244034	0.00495711	0.00565149	0	0.00656027	0.00455617	0.0063606	0.00782987	0.00438135	0.0291148	0.020467	0.00417703	0.00118264	0	0.00611652	0.0101144	0.0141726	0.000912919	0.0120056	0.00641767	0.00611296	0	0.00350384	0.0101373	0.00164822	0	0.0057354	0.00782995	0	0.018334	0.0110582	0.00389601	0.00289199	0.00506369	0.00428082
KCTD19	0.000580364	0.0047841	0.00529796	0.0197993	0.0109288	0.00108382	0.00200362	0.0102503	0.00401758	0.00167559	0.00665608	0.0013123	0.00215175	0.0162888	0.00408802	0.0023094	0	0.014613	0.0101024	0.0109917	0.00943304	0.00925764	0	0.00356469	0.00107849	0.00281718	0	0.00253625	0.00871594	0.00903372	0	0.0235563	0.00320583	0.000862754	0.000871136	0.00277062	0.00647185	0.00446071	0	0.00704397	0.00324569	0.00835353	0.0147163	0	0.0020609	0.00489658	0.00585443	0.0106807
LRRC36	0.00553916	0.0154244	0.0261555	0.0555527	0.0323683	0.0114111	0.00728773	0.0355253	0.0107611	0.0082739	0.00711686	0.0154978	0.0287771	0.00638161	0.0128996	0.024998	0	0.031969	0.00989319	0.0285442	0.0126645	0.0060761	0	0.0562203	0.0142879	0.037622	0	0.00675725	0.0266759	0.0303715	0.00515909	0.0120422	0.0102323	0.00195133	0.0107777	0.0139936	0.00717906	0.0124256	0	0.0438237	0.0151303	0.0162065	0.035936	0	0.0107967	0.0326729	0.00978101	0.0331245
TPPP3	0.00518076	0.00336922	0.00282206	0.0039467	0.00626026	0.00703338	0.0114762	0.00408864	0.00364569	0.000889575	0.000606275	0.00105278	0.00221201	0.00295978	0.00128221	0.00425447	0	0.00378404	0.00475713	0.00482372	0.00806234	0.00480143	0	0.00316727	0.00417225	0.0121329	0	0.0116965	0.00341275	0.0138263	0.00140782	0.00776844	0.00691343	0.00272287	0	0.00210605	0.00247911	0.00366725	0	0.00165641	0.000942715	0	0.00770665	0.00844135	0.0137103	0.000788018	0	0.00262168
ZDHHC1	0.0619476	0.0676906	0.0486596	0.0672553	0.0474453	0.0354746	0.0307808	0.0545867	0.0542319	0.037473	0.0697073	0.0468585	0.0828676	0.0678589	0.0653376	0.0663103	0	0.0555634	0.0631046	0.0767462	0.0647218	0.0278642	0.0379136	0.0487153	0.0327519	0.0358307	0	0.0638432	0.0531215	0.0728794	0.0467067	0.0661478	0.0485497	0.0755635	0.0283063	0.045524	0.0381356	0.0431702	0	0.0476854	0.0729467	0.042634	0.0865744	0.0581702	0.0352878	0.0460137	0.0426584	0.0347511
HSD11B2	0	0.00712088	0.00241291	0.00819171	0.00942667	0.00114226	0.00445075	0.00465365	0.00350202	0.0154944	0	0.000407166	0.00331539	0.00909771	0.000916484	0.00100326	0	0.00345759	0.00216041	0.00242767	0.00411505	0.000516485	0	0.000889303	0.00454642	0.00793526	0	0.00289261	0.00375209	0.00540324	0.00781559	0.0034031	0.00139039	0.00558502	0.00165279	0	0.00167317	0.000916091	0	0.00557913	0.00481363	0.00381507	0.00367648	0	0.00121037	0.00346751	0.00164817	0.00262115
ATP6V0D1	0.156388	0.115355	0.117164	0.236162	0.171606	0.167271	0.269325	0.186386	0.17673	0.0881106	0.133332	0.0959165	0.163844	0.197706	0.144198	0.24623	0	0.1875	0.256353	0.166274	0.192315	0.123169	0.140364	0.13705	0.161824	0.0857603	0.37112	0.134159	0.224743	0.107843	0.305675	0.204859	0.15618	0.0911567	0.0807075	0.0923813	0.149809	0.148135	0	0.128503	0.129846	0.133563	0.205058	0.136109	0.176713	0.125899	0.118499	0.106883
AGRP	0.00187714	0	0	0	0.00232094	0	0.000906184	0	0	0	0	0	0.00163371	0.00212738	0	0.000793464	0	0.00158311	0	0.00203031	0	0	0.0134341	0.00215447	0	0	0	0.00377447	0	0	0	0	0.00113753	0	0	0.00135999	0	0	0	0	0	0.00298842	0	0	0	0	0.000513738	0.0161926
RIPOR1	0.184103	0.217633	0.184629	0.336198	0.28662	0.226804	0.265235	0.229305	0.190549	0.154684	0.150063	0.132554	0.208255	0.248897	0.230461	0.24303	0	0.254286	0.258923	0.285363	0.218346	0.134643	0.211188	0.162912	0.190812	0.157981	0.41498	0.202644	0.269054	0.253348	0.341079	0.221048	0.215636	0.178364	0.16033	0.160807	0.195646	0.208995	0	0.1643	0.225033	0.238681	0.296429	0.338795	0.26183	0.154677	0.178416	0.135345
CTCF	0.213454	0.220557	0.172323	0.246172	0.198691	0.173532	0.181176	0.170209	0.163992	0.136412	0.189405	0.202294	0.233251	0.209184	0.214215	0.203263	0	0.203112	0.194983	0.201311	0.222469	0.117243	0.21775	0.160942	0.15727	0.191408	0.145524	0.160707	0.174194	0.242676	0.268372	0.139961	0.185274	0.134776	0.120002	0.165611	0.150857	0.181649	0	0.20062	0.222876	0.138077	0.22007	0.187476	0.192169	0.16662	0.207757	0.112611
CARMIL2	0.0692404	0.078402	0.0540597	0.0695017	0.0613117	0.0654988	0.115418	0.0881365	0.0769377	0.0391025	0.0258663	0.0407365	0.0857904	0.0953222	0.0629232	0.0994758	0	0.0688756	0.0751683	0.0523678	0.0657252	0.043048	0.102487	0.0752324	0.053565	0.0608003	0	0.0847407	0.0902517	0.0607496	0.0976189	0.107185	0.056878	0.0403272	0.013886	0.0337383	0.0703136	0.0723573	0	0.0489743	0.0415013	0.0554002	0.090001	0.0846239	0.10239	0.0415957	0.0296522	0.0472176
ACD	0.0485869	0.0423834	0.0367035	0.0559164	0.0533177	0.041711	0.0629489	0.0719565	0.0340937	0.0138481	0.0238617	0.0224042	0.0370569	0.0597105	0.0313185	0.0433078	0	0.0425342	0.0587699	0.0366878	0.034509	0.0249283	0.0383251	0.0167117	0.0281799	0.0547746	0	0.062811	0.0549839	0.060482	0.0419038	0.0368025	0.0405122	0.0211885	0.0145113	0.0315994	0.0417135	0.021526	0	0.0440488	0.0341713	0.0351228	0.0519494	0.0654692	0.063817	0.0262573	0.0144153	0.0431997
PARD6A	0.0370036	0.0177574	0.0367544	0.0765192	0.0615807	0.0403884	0.0706909	0.0474568	0.0659032	0.0176725	0.0240037	0.0178102	0.04626	0.0725323	0.0205746	0.0983174	0	0.0454781	0.108562	0.0299848	0.0658481	0.0283393	0.0966673	0.0666037	0.0322922	0.0240543	0	0.0410204	0.100383	0.0289727	0.0579704	0.0792996	0.0249898	0.0194044	0.0180474	0.0215144	0.0381343	0.028748	0	0.049782	0.0491636	0.0195965	0.0525337	0.033856	0.0400567	0.0429745	0.0368565	0.0331017
ENKD1	0.0291769	0.0419093	0.0344534	0.0351236	0.0216258	0.0250997	0.0316667	0.0415876	0.0237093	0.0117095	0.026014	0.0160866	0.0524692	0.0232407	0.0259779	0.0295872	0	0.0212347	0.035198	0.0285181	0.0288249	0.0138431	0	0.021945	0.0191102	0.0229092	0	0.0499319	0.0134557	0.0352766	0.053299	0.0295531	0.0275911	0.00682201	0.030178	0.0125572	0.0474418	0.0199534	0	0.0218692	0.0205988	0.0333781	0.0266032	0.0098533	0.0360269	0.0286827	0.0100677	0.0312967
C16orf86	0.00514667	0.0109646	0.0214717	0.0518961	0.0490223	0.00932575	0.00628584	0.0129445	0.0598499	0.00454451	0.00396014	0.00313148	0.00488649	0.0483375	0.0209918	0.0422451	0	0.0511655	0.0270821	0.0189346	0.0473293	0.0244625	0	0.035913	0.00757758	0.00598043	0	0.00808696	0.0369129	0.0082913	0.0220759	0.0470138	0.011606	0.012826	0.00378832	0.00760596	0.0161311	0.00532201	0	0.0337625	0.0293236	0.0123188	0.0706403	0	0.00154732	0.00895676	0.0225694	0.000781825
GFOD2	0.167794	0.14147	0.135722	0.226478	0.14902	0.143358	0.15777	0.142923	0.138985	0.110517	0.164223	0.108183	0.178416	0.147404	0.181291	0.181866	0	0.146564	0.160093	0.167621	0.166281	0.0893569	0.191712	0.103346	0.0851571	0.140325	0	0.115497	0.124684	0.152982	0.18191	0.150704	0.124418	0.122223	0.0974258	0.145611	0.135075	0.148743	0	0.127173	0.142695	0.13017	0.167698	0.106504	0.144289	0.100929	0.155241	0.12129
RANBP10	0.21762	0.243309	0.181011	0.276172	0.24914	0.18473	0.148318	0.207866	0.191494	0.150426	0.17729	0.199096	0.221162	0.209689	0.299583	0.283941	0	0.25287	0.189732	0.239787	0.226039	0.137067	0.229734	0.191308	0.138562	0.216474	0.145524	0.160986	0.175478	0.2207	0.248331	0.223786	0.213149	0.160105	0.222272	0.195248	0.13932	0.172877	0	0.196897	0.236055	0.226153	0.277062	0.196066	0.204424	0.167445	0.19391	0.15132
TSNAXIP1	0.0504134	0.0627565	0.0494299	0.0667872	0.0524502	0.0664999	0.047334	0.0664909	0.0629988	0.025228	0.0405332	0.0373565	0.0383731	0.0934216	0.0766303	0.064887	0	0.0934342	0.0622994	0.0855026	0.0549655	0.0303241	0.020459	0.0487098	0.0352244	0.0271994	0	0.0481524	0.0695389	0.0676116	0.0681074	0.0672066	0.0466568	0.0368979	0.030285	0.0409041	0.0390221	0.0620526	0	0.0641753	0.0633244	0.0554968	0.0697857	0.0625178	0.0299232	0.0308389	0.0586205	0.0408803
CENPT	0.087674	0.0920726	0.068028	0.14955	0.103536	0.0869699	0.12694	0.124622	0.102552	0.0764198	0.0516717	0.0549437	0.125843	0.158714	0.110733	0.151025	0	0.140868	0.113096	0.0692349	0.101603	0.0600564	0.0560829	0.0844661	0.0729489	0.0669406	0	0.118602	0.127479	0.104977	0.168848	0.14399	0.0982657	0.0742014	0.0302277	0.0602075	0.0958082	0.0778926	0	0.0635152	0.0903189	0.0844308	0.139333	0.0935915	0.0856679	0.105788	0.068981	0.0754673
THAP11	0.0194566	0.0175697	0.0202206	0.0303752	0.0263854	0.0325229	0.0867402	0.0315776	0.0368055	0.00833139	0.045564	0.00959058	0.0319056	0.0331754	0.0110753	0.0353093	0	0.0200977	0.0618703	0.0183884	0.0381626	0.0225086	0	0.020514	0.0442998	0.0182109	0	0.0329233	0.0496345	0.0170014	0.0354462	0.0402422	0.0199104	0.0106551	0.00993667	0.00967361	0.0276188	0.0272722	0	0.0203708	0.0311966	0.0112656	0.0278619	0.0419199	0.0473647	0.0112075	0.00615993	0.0202313
NUTF2	0.0331915	0.0442478	0.0526188	0.081551	0.0587375	0.0494786	0.116581	0.0745633	0.0642158	0.0420619	0.0461896	0.0426531	0.0777142	0.0776107	0.0415676	0.0841503	0	0.0673259	0.0934573	0.0544581	0.07158	0.0491756	0.0551837	0.0617015	0.0630672	0.0562092	0	0.0487459	0.0825462	0.0432009	0.0790673	0.0824495	0.0526316	0.051851	0.0447783	0.039723	0.0638768	0.0746326	0	0.0592735	0.0571675	0.0281082	0.100371	0.0954291	0.0726967	0.0531097	0.0416126	0.0462029
EDC4	0.00239329	0	0.00203231	0.00361238	0.00651741	0.00228966	0.000565126	0.0037332	0.00307388	0.00196066	0.00493211	0.00896335	0.00118285	0	0.0022498	0.00711354	0	0.0084039	0.00221351	0.00431259	0.00469404	0.00485708	0	0.0193637	0	0.00145251	0	0.00309607	0.00823537	0.00637396	0	0.00135238	0.00215686	0.00690937	0.00137886	0.00452705	0.00579522	0.00190502	0	0.000593818	0.00351318	0	0.00456099	0.00621563	0.000416683	0.00375325	0.0165887	0.00635028
NRN1L	0	0.000430753	0.000352897	0	0	0.00126859	0.00242286	0	0.000152326	0	0	0.000452113	0.000587219	0	0	0.000656375	0	0	0	0	0	0	0	0	0.000875934	0	0	0	0	0.00049139	0	0	0	0	0	0	0	0	0	0	0	0	0	0	0	0.00230251	0.000761359	0.000380572
PSKH1	0.0493452	0.0668598	0.0541487	0.102948	0.103915	0.0669482	0.0703489	0.0837117	0.0833285	0.0904841	0.0562988	0.0580356	0.0653452	0.0886239	0.108391	0.112185	0	0.112995	0.0611597	0.090913	0.0737185	0.078794	0.195054	0.0803577	0.0410716	0.0746015	0.145524	0.0644331	0.0791887	0.118525	0.116422	0.122648	0.0762765	0.0676451	0.0676045	0.0863896	0.0588213	0.0639906	0	0.0534739	0.0928792	0.0578868	0.0916718	0.0871828	0.0628481	0.0789752	0.10988	0.117055
CTRL	0.00279958	0.00178872	0.00439448	0.00108573	0.00649265	0.00412412	0.00171673	0	0.00104238	0.000915816	0.000509107	0.000439078	0.00141231	0	0.00455475	0	0	0.00312492	0.00469693	0.00292651	0.00480611	0.000191648	0	0.00186597	0	0.00434868	0	0.00355235	0.00187502	0.00541813	0.00721307	0.00290215	0.00229793	0.000180236	0	0.000402295	0.00100719	0.00329148	0	0.000822466	0.00358375	0.000775483	0.00220319	0	0.00233205	0.00747658	0	0.00281327
AC040162.1	0	0	0.00157751	0.00108858	0.00149833	0	0.000723928	0.00358271	0.00106124	0	0	0.00488242	0	0.00140275	0.00314749	0.00204016	0	0	0.00121983	0.000535315	0.00175046	0.00322613	0	0.000740081	0.00109055	0.000739199	0	0.000918333	0.0102811	0.00124991	0.00903578	0.00158322	0.00319991	0.00575289	0.00222548	0.00217069	0.00446955	0.00267424	0	0.000870537	0.0038679	0.00227069	0.0041214	0	0.00693635	0.00455152	0.00130434	0
PSMB10	0	0	0	0	0	0.00225367	0	0	0.000188524	0	0	0	0	0	0	0	0	0	0	0	0	0.000270589	0	0.00301232	0	0	0	0	0	0	0	0	0.000343704	0	0	0	0.000212589	0	0	0	0	0	0	0	0	0	0	0
LCAT	0.030451	0.000284479	0.00121371	0.00246103	0.00149681	0.00132701	0.0050301	0.00159617	0.00235535	0.00159546	0	0.000259867	0.0019161	0	0.000540478	0	0	0.00330888	0.0008211	0.00263457	0.00139206	0.00216885	0.00732943	0.00105355	0.0016356	0.000805958	0	0.000455291	0.00605702	0.00185303	0.00934286	0.00250461	0.000488179	0	0.00362458	0.00052924	0.00132026	0	0	0.00436675	0.00463898	0.00721201	0.000736303	0	0.00129814	0.0015382	0	0
SLC12A4	0.0014986	0	0.00702775	0.00871547	0.00817103	0.00161496	0.000290331	0.00176467	0.0079972	0	0.00617864	0.000583741	0.00193604	0	0.00372788	0.00680737	0	0.0035872	0.00242179	0.00230832	0.00388152	0.0042513	0.0114619	0.00186453	0.00505242	0.00211518	0	0	0.0126463	0.00239197	0	0.014392	0.00507539	0.000904304	0	0.00614692	0.00382538	0.0024949	0	0.00150636	0.0040639	0	0.00923116	0	0.00375681	0.000788018	0.00389352	0.00676591
DPEP3	0	0	0.000526356	0	0	0.00050321	0	0	0	0	0	0	0	0	0	0	0	0	0	0	0	0	0	0	0	0	0	0	0	0	0	0	0	0	0	0	0.000187183	0	0	0	0	0	0	0	0	0	0	0
DPEP2	0.0021439	0	0.00161875	0.0033513	0.00375816	0	0.00259854	0.000525849	0.000849906	0	0.00177878	0	0	0.00410817	0.00173154	0.00157527	0	0.00518108	0.000939586	0.00057634	0	0.00149066	0	0	0	0	0	0	0.000674943	0	0	0.00103284	0.00157938	0	0.00374219	0.000354136	0	0	0	0.000489711	0.00233313	0.000677994	0.00316323	0	0.00767348	0.00364292	0	0.000799814
DUS2	0.126842	0.0956209	0.101258	0.136139	0.112048	0.0985022	0.0434825	0.0959701	0.0854386	0.068456	0.0837668	0.0745689	0.0965311	0.164492	0.13939	0.153057	0	0.148247	0.0690329	0.128859	0.0848934	0.0924431	0.0368386	0.0937944	0.0593007	0.11559	0.131819	0.114983	0.162105	0.145511	0.130275	0.13625	0.0982515	0.0399089	0.113096	0.10392	0.0489861	0.0923067	0	0.104804	0.121823	0.107165	0.149702	0.0963051	0.0701724	0.0814218	0.0994161	0.0627663
DDX28	0.000635008	0.000537644	0.00781664	0.00536117	0.00846453	0.00784905	0.0118538	0.00619906	0.0101585	0.00171649	0.0171769	0.00190039	0	0.00918473	0.00419264	0.0130694	0	0.0057296	0.0261046	0.00568692	0.00813579	0.00483707	0.00718016	0.0102365	0.00551577	0.00325821	0	0.00552489	0.00886101	0.00440064	0.00288241	0.0199326	0.00732854	0.00797483	0.00402931	0.0020118	0.00416213	0.00138351	0	0.00549817	0.00726766	0	0.0065049	0	0.00508408	0.00202775	0.00808063	0.00845863
NFATC3	0.351043	0.365182	0.289997	0.452163	0.36529	0.332403	0.364497	0.308235	0.239872	0.245113	0.300001	0.227716	0.348671	0.26648	0.307372	0.304786	0	0.308448	0.273501	0.352182	0.292947	0.182163	0.301952	0.18911	0.247415	0.324595	0.596101	0.395434	0.310151	0.402821	0.525812	0.309005	0.29436	0.249118	0.361475	0.271757	0.281193	0.289062	0	0.292834	0.282975	0.314321	0.353386	0.479587	0.315401	0.210976	0.217148	0.288623
ESRP2	0	0	0.000573397	0	0	0	0.00120583	0.000306772	0.000669761	0	0	0	0	0.00142655	0	0	0	0	0	0	0	0	0	0	0	0	0	0	0	0	0	0	0.000280839	0	0	0	0	0	0	0	0	0.00241376	0.00117466	0	0	0	0	0.00314604
PLA2G15	0.0388405	0.0748871	0.0506152	0.102275	0.0615069	0.0464029	0.0584668	0.0651618	0.0542067	0.0380874	0.0418537	0.0301694	0.0603324	0.0726292	0.0827006	0.0600949	0	0.0636842	0.0738489	0.0935115	0.0729621	0.0463617	0.0302627	0.0431842	0.0389127	0.0554182	0	0.0434793	0.0615833	0.0590987	0.0511322	0.0898594	0.056294	0.0344738	0.0278591	0.0404397	0.0420867	0.0358244	0	0.0587357	0.0609451	0.0552699	0.101998	0.0601427	0.0665908	0.0621024	0.052633	0.0325917
SLC7A6	0.300836	0.246561	0.220132	0.334339	0.335386	0.246087	0.207158	0.231561	0.2258	0.177279	0.245232	0.174123	0.252853	0.296855	0.276082	0.304936	0	0.313398	0.21604	0.269861	0.261339	0.181277	0.273997	0.184919	0.149133	0.202328	0	0.226891	0.26006	0.294652	0.324724	0.265376	0.242294	0.190887	0.190214	0.195627	0.202789	0.212231	0	0.251219	0.30457	0.261244	0.311432	0.315735	0.238548	0.17936	0.183231	0.192779
SLC7A6OS	0.139745	0.0870289	0.110286	0.205263	0.153686	0.0769073	0.112747	0.134877	0.141238	0.0620738	0.0736521	0.0784684	0.14976	0.165687	0.131071	0.167817	0	0.156982	0.132716	0.0963003	0.15753	0.0946613	0.0928717	0.127626	0.0427225	0.0681936	0.131819	0.0908752	0.141658	0.100649	0.116746	0.125359	0.0871044	0.0937351	0.0651553	0.0880397	0.110546	0.0654953	0	0.0820323	0.117261	0.103488	0.19045	0.100899	0.0778597	0.114678	0.0812814	0.116595
PRMT7	0.27264	0.248247	0.195828	0.259646	0.219069	0.200456	0.137585	0.221273	0.194239	0.132813	0.21453	0.160057	0.254844	0.230803	0.29077	0.24905	0	0.272871	0.192526	0.249955	0.211113	0.132915	0.321655	0.162135	0.147097	0.219625	0	0.166059	0.250949	0.23126	0.272474	0.254878	0.223438	0.16262	0.248128	0.176343	0.190231	0.180434	0	0.21156	0.246644	0.25086	0.282368	0.191753	0.202237	0.125531	0.140026	0.135416
SMPD3	0.167084	0.144144	0.136949	0.15661	0.176309	0.131082	0.14801	0.150025	0.163848	0.10529	0.162698	0.126506	0.18172	0.123779	0.180037	0.185768	0	0.196166	0.145006	0.168583	0.138762	0.136136	0.161208	0.13693	0.105122	0.169964	0.131819	0.138277	0.139038	0.152342	0.279067	0.16262	0.126577	0.147047	0.123878	0.173977	0.152327	0.153433	0	0.177302	0.189834	0.170785	0.197784	0.132759	0.153689	0.165786	0.181075	0.157015
ZFP90	0.398447	0.308809	0.25704	0.368977	0.310145	0.242793	0.213808	0.247503	0.207813	0.195562	0.296505	0.219692	0.308519	0.293504	0.268656	0.335088	0	0.308697	0.233495	0.31014	0.237076	0.177455	0.384043	0.158937	0.245894	0.30771	0.341338	0.324512	0.345825	0.32464	0.403684	0.266623	0.266313	0.198173	0.287098	0.226328	0.218175	0.245157	0	0.300009	0.263219	0.361893	0.377336	0.32844	0.248446	0.182587	0.195903	0.224596
CDH3	0.0917216	0.0744399	0.0835468	0.093887	0.0807545	0.0676297	0.0633317	0.107633	0.0602114	0.063969	0.0525042	0.080923	0.0817482	0.0753564	0.0755145	0.113838	0	0.0984149	0.0417046	0.0957404	0.0840056	0.0925042	0.207746	0.0740414	0.0636163	0.097861	0.37112	0.0781684	0.134122	0.117299	0.114895	0.164837	0.106983	0.0466234	0.067379	0.0606598	0.0550854	0.0754178	0	0.114352	0.0651448	0.171607	0.209665	0.0661323	0.076646	0.0575001	0.0751613	0.203911
CDH1	0.0121527	0.00794579	0.0136351	0.0382957	0.019238	0.00914248	0.0137899	0.00679084	0.00985958	0.00322391	0.00410647	0.00472077	0	0.0111912	0.0126476	0.00834549	0	0.0039005	0.00740384	0.00648234	0.00549405	0.00439494	0	0.00964358	0.00613617	0.0136563	0	0.00764004	0.0361069	0.0153789	0.00140858	0.00948492	0.00417118	0.00460138	0.00246149	0.0021486	0.00812713	0.00453951	0	0.00326715	0.0123422	0.00246587	0.0165991	0	0.0126846	0.0091823	0.00239278	0.056094
TANGO6	0.421964	0.37495	0.29184	0.45986	0.381983	0.323931	0.255632	0.302575	0.254543	0.259414	0.341065	0.293453	0.337617	0.306634	0.340464	0.350015	0	0.344772	0.291336	0.335918	0.306248	0.198719	0.48263	0.203677	0.250902	0.321991	0.553184	0.364009	0.410287	0.417146	0.478971	0.283525	0.306246	0.24469	0.340086	0.269196	0.259593	0.315757	0	0.322018	0.322591	0.436965	0.375224	0.415975	0.282277	0.183773	0.289431	0.222706
HAS3	0.0086687	0.0117452	0.00818703	0.0122918	0.0277555	0.0121439	0.0132101	0.0189853	0.00919071	0.0117504	0.0086619	0.0034498	0.00386862	0.00878256	0.0078005	0.0137498	0	0.00683669	0.00958031	0.0162296	0.0131765	0.00481661	0	0.00899537	0.00262347	0.00932189	0.145524	0.0170529	0.0123746	0.0232064	0.0230217	0.00838525	0.0116351	0.00644779	0.0116504	0.0116346	0.0114898	0.00785327	0	0.012374	0.0130689	0.0035177	0.00465909	0	0.00487227	0.00437911	0.00653261	0.00695965
CHTF8	0.0691349	0.05133	0.0543701	0.063788	0.0604917	0.0687792	0.0896921	0.0680719	0.0580438	0.0298905	0.0545212	0.0421062	0.0566461	0.0467353	0.0682829	0.0854676	0	0.0695768	0.0660372	0.0723588	0.0524535	0.0505238	0.0837053	0.0550389	0.0390357	0.0613652	0	0.0401244	0.0941649	0.0711251	0.0883342	0.0815207	0.0708277	0.0508491	0.0607145	0.0530931	0.0579754	0.0420273	0	0.0371275	0.0508772	0.0611144	0.0678514	0.103261	0.0857168	0.0427509	0.0510026	0.0886223
UTP4	0.0783827	0.0834841	0.0774514	0.114577	0.0858357	0.108387	0.0972478	0.093778	0.0990655	0.0705499	0.101326	0.0570088	0.0845066	0.0895006	0.0847475	0.112091	0	0.118709	0.0850491	0.0846643	0.0759195	0.0659842	0.0420323	0.068537	0.0689385	0.0676287	0	0.116977	0.075692	0.0955725	0.0924125	0.0895306	0.0794084	0.0485024	0.0742288	0.0805396	0.0708461	0.115151	0	0.0840756	0.0884444	0.0947206	0.105059	0.130414	0.0935752	0.0398132	0.0856876	0.0805553
SNTB2	0.248906	0.203499	0.177379	0.196005	0.187843	0.152407	0.196998	0.193766	0.145326	0.119338	0.176882	0.157629	0.207025	0.208784	0.209765	0.188433	0	0.214089	0.165303	0.211379	0.167117	0.111014	0.214422	0.122552	0.139813	0.166708	0.596101	0.183026	0.179885	0.195447	0.30457	0.182495	0.195675	0.155635	0.173827	0.166992	0.213003	0.184443	0	0.190422	0.205976	0.207445	0.180131	0.19119	0.201462	0.150593	0.182137	0.197988
AC026464.4	0	0.00368898	0.000224262	0.00457262	0.00236035	0	0.00132012	0	0	0	0	0	0	0	0	0	0	0	0.000997389	0	0.00195827	0.000847908	0	0	0	0	0	0	0.000516017	0.00499509	0	0.000554217	0.000598883	0.00241258	0	0	0.000888108	0.000578057	0	0.000789045	0	0	0.00451692	0	0.000831015	0	0.00141678	0.00066618
VPS4A	0.0655284	0.0878223	0.10135	0.160463	0.142121	0.113966	0.182259	0.108428	0.107761	0.0614599	0.0874727	0.0470165	0.0953033	0.11998	0.0684236	0.103238	0	0.0776691	0.160971	0.113543	0.112948	0.0614356	0.0733275	0.0819997	0.157262	0.0983488	0.145524	0.105101	0.17695	0.140064	0.112685	0.134741	0.0879061	0.0725583	0.0571863	0.0473416	0.0880955	0.0811289	0	0.0947506	0.057749	0.0811772	0.129911	0.0914489	0.140313	0.0789543	0.0598897	0.0521135
COG8	0.0379814	0.0341384	0.0363718	0.0582055	0.0476827	0.0422073	0.0494631	0.0410565	0.0425049	0.0229296	0.0438604	0.0355563	0.0428257	0.0309775	0.0341099	0.0334614	0	0.0320909	0.0489891	0.0422244	0.0481357	0.0324	0	0.0372903	0.0286126	0.0257063	0	0.0395967	0.0836902	0.0422405	0.0526575	0.0632362	0.0421254	0.0460915	0.0313417	0.0258739	0.026019	0.0339805	0	0.0330747	0.0479702	0.0531053	0.0416875	0.0211007	0.0545275	0.0298285	0.0285696	0.0335597
AC026464.3	0.0204336	0.00672438	0.0147378	0.0380679	0.0203842	0.00934911	0.0197889	0.0135551	0.0252742	0.00820357	0.0155208	0.0148128	0	0.0287975	0.0277288	0.0267788	0	0.025656	0.0191887	0.0110104	0.0177694	0.0147943	0.0100041	0.0137831	0.00730736	0.0081937	0	0.0156921	0.0249309	0.0160764	0.0382384	0.0260599	0.0161719	0.0158484	0.0169183	0.0115613	0.00766357	0.0141425	0	0.0272227	0.0222374	0.0223449	0.0118891	0.0217838	0.0152074	0.0236273	0.00560345	0.0201053
NIP7	0.0321687	0.0167265	0.0158463	0.0599126	0.0299271	0.0321439	0.0369681	0.0340324	0.0260466	0.019017	0.0196562	0.0168642	0.0366343	0.0319997	0.0166122	0.0287747	0	0.0231774	0.0389543	0.0261535	0.0192846	0.0209494	0.0104699	0.0224587	0.0131451	0.022074	0	0.0304177	0.0340452	0.011593	0.0278802	0.0402864	0.0152703	0.00939435	0.00684935	0.0166853	0.022466	0.0102637	0	0.00696397	0.0305393	0.00506581	0.0380626	0.0144514	0.0149168	0.0121862	0.0171505	0.0218977
TERF2	0.0886638	0.140028	0.0896195	0.0963676	0.0973082	0.0957232	0.0823811	0.0870208	0.0753393	0.0478499	0.0610713	0.0654016	0.06928	0.0895995	0.0840435	0.0967533	0	0.0937071	0.0761571	0.0831307	0.0789607	0.0637507	0.0273717	0.0708073	0.0543734	0.0627017	0	0.12219	0.100837	0.0991804	0.104413	0.0868619	0.0857486	0.0656879	0.0762429	0.0658336	0.107939	0.0838013	0	0.100234	0.0971517	0.105301	0.0991171	0.109947	0.073592	0.0808196	0.094487	0.0890745
CYB5B	0.239581	0.184506	0.14643	0.249469	0.224899	0.204837	0.172153	0.175931	0.169646	0.136807	0.178291	0.105875	0.222069	0.188774	0.154181	0.176108	0	0.192489	0.190551	0.164632	0.189063	0.109301	0.269695	0.107891	0.145481	0.16936	0.978837	0.196653	0.200761	0.2034	0.204618	0.186617	0.162508	0.133286	0.134869	0.107993	0.141882	0.185315	0	0.19841	0.180684	0.171583	0.272149	0.200349	0.191491	0.183176	0.104553	0.185448
NFAT5	0.50076	0.406042	0.306195	0.539635	0.421883	0.350435	0.291494	0.349318	0.231145	0.306535	0.349904	0.277403	0.459437	0.309829	0.376097	0.359633	0	0.387633	0.272776	0.39444	0.308934	0.146472	0.401496	0.145302	0.283952	0.443883	0.131819	0.492495	0.475866	0.539949	0.597854	0.2654	0.312717	0.1862	0.371297	0.276239	0.27144	0.331514	0	0.34551	0.349886	0.516192	0.422273	0.819792	0.39434	0.199135	0.335007	0.196307
NQO1	0.0155902	0.0102678	0.0137237	0.0410341	0.0272666	0.0170721	0.0150374	0.0135443	0.0135799	0.000989888	0.0191656	0.0120551	0.015151	0.0169876	0.0133227	0.0147997	0	0.00712061	0.0179499	0.00763587	0.00912519	0.0142949	0.00822445	0.0186491	0.0136	0.00243391	0	0.0166953	0.0166477	0.0339368	0.015612	0.0155388	0.020515	0.0108627	0.00836934	0.00858137	0.011671	0.00492942	0	0.00689953	0.0198174	0.0119044	0.0394338	0	0.0115702	0.0167318	0.00929174	0.0104666
NOB1	0.0616715	0.0387121	0.0378258	0.0618082	0.0381114	0.04413	0.0773687	0.0554229	0.047738	0.0287993	0.040232	0.040638	0.0464388	0.0471464	0.0448767	0.0756728	0	0.0337155	0.0579779	0.0428403	0.0432396	0.0301446	0.0348602	0.0359795	0.0311756	0.026074	0	0.046895	0.051808	0.0543774	0.0598361	0.0648295	0.0298664	0.0253433	0.0198186	0.0221153	0.0539193	0.051528	0	0.0349271	0.0471112	0.0227671	0.0572176	0.0136488	0.0391048	0.045299	0.0301907	0.0222833
WWP2	0.163291	0.194426	0.179048	0.231971	0.222837	0.167938	0.180211	0.193763	0.156631	0.141961	0.207988	0.13194	0.212834	0.225974	0.200795	0.219953	0	0.231412	0.178485	0.202627	0.182469	0.115365	0.268043	0.147082	0.148144	0.216122	0.138841	0.184196	0.168325	0.241771	0.226894	0.157429	0.198754	0.152283	0.157344	0.190174	0.145028	0.197586	0	0.178573	0.200577	0.176712	0.204886	0.330054	0.150725	0.17932	0.189661	0.164465
CLEC18A	0.000815629	0	0.00194606	0.0017514	0	0.00106612	0.00460971	0.000167967	0.000853706	0.000735856	0	0.000620011	0	0	0.00221256	0.00234998	0	0.000817272	0.00236706	0.00032479	0.00140827	0.00171936	0	0	0.000676922	0.00203384	0	0	0.00224829	0	0	0	0.00241481	0.000608929	0	0.00226938	0.0011486	0.00132571	0	0.0071669	0.00866921	0.00168958	0.0034308	0	0.0035041	0	0.000824416	0.00905502
PDPR	0.181847	0.199115	0.168654	0.299539	0.32948	0.152079	0.188831	0.214267	0.193888	0.126864	0.19018	0.190251	0.26868	0.247211	0.245852	0.333939	0	0.325532	0.1856	0.272536	0.211938	0.164857	0.216401	0.158761	0.178232	0.193155	0.746943	0.242222	0.252153	0.269854	0.242393	0.22479	0.166862	0.177057	0.202737	0.144557	0.189422	0.148299	0	0.235228	0.223575	0.253504	0.281331	0.125397	0.231608	0.114034	0.173073	0.151936
CLEC18C	0	0.0031928	0	0.0019664	0.000937184	0.00139567	0.000475808	0.0022617	0.000932841	0.000267167	0	0	0.000753367	0	0.0024611	0.000988579	0	0.00236339	0	0.000395638	0.000617853	0	0	0	0	0.000338572	0	0	0.00100879	0	0	0.00336018	0	0	0	0.00210163	0.00123204	0.000716721	0	0	0.000921594	0	0	0	0	0.00103771	0.00133678	0
EXOSC6	0.13789	0.128468	0.139137	0.191961	0.17438	0.156002	0.230429	0.130174	0.12784	0.0730396	0.14619	0.0820727	0.121174	0.138076	0.0923687	0.132232	0	0.0898628	0.231607	0.109955	0.122636	0.0983844	0.156009	0.105318	0.183843	0.162243	0.131819	0.18261	0.194735	0.120375	0.113359	0.137006	0.125942	0.129537	0.0983215	0.094601	0.146025	0.0935979	0	0.144113	0.0887786	0.114029	0.148233	0.166947	0.190917	0.0934293	0.0644586	0.0897526
AARS	0.262873	0.245253	0.185121	0.315172	0.230604	0.246364	0.264141	0.260968	0.203896	0.164449	0.205704	0.168389	0.2688	0.24377	0.273791	0.258491	0	0.281891	0.277753	0.238158	0.216024	0.147086	0.212382	0.186422	0.187412	0.170281	0.897578	0.23214	0.318169	0.271993	0.294488	0.259308	0.22086	0.143911	0.203867	0.193381	0.193895	0.202511	0	0.235166	0.222832	0.280918	0.27802	0.270687	0.213566	0.135774	0.175274	0.180623
DDX19B	0	0	0.00190893	0.000357639	0.00289044	0.000618273	0.00320983	0	0.00234603	0	0.000596924	0.00640379	0	0.00193456	0.00385062	0.0031724	0	0.00672868	0.00436786	0.00249618	0.000195662	0.00172957	0	0.00786907	0	0	0	0.00109682	0.00228913	0.00324228	0.00140452	0.00614613	0.00103551	0.0021195	0.000809803	0.00288489	0.00206093	0.00221475	0	0.000794433	0.00780942	0	0.0048831	0	0.00448401	0	0	0
AC012184.2	0.0689972	0.0695598	0.0438055	0.0827338	0.0656111	0.034368	0.071761	0.0592713	0.0485365	0.0457542	0.0566994	0.0518771	0.0756095	0.0679743	0.0838084	0.0693045	0	0.0625459	0.0384759	0.0715016	0.069546	0.0513212	0.158979	0.0278905	0.0219416	0.0368529	0	0.0667297	0.0574864	0.0808677	0.102047	0.0740017	0.0545675	0.0535872	0.0494199	0.0593788	0.0728754	0.0657093	0	0.0374874	0.051967	0.11505	0.102898	0.0441674	0.0758694	0.0396824	0.0410786	0.0748891
DDX19A	0.0581015	0.0311161	0.0464417	0.0573129	0.0562968	0.0511754	0.0675151	0.0590202	0.0580217	0.0246048	0.0438637	0.0294361	0.0805219	0.0583442	0.079706	0.0648129	0	0.0568672	0.0796703	0.0380217	0.0553137	0.0420512	0.0274103	0.0500396	0.0280042	0.057248	0	0.0613475	0.0927578	0.0393975	0.076741	0.0984881	0.0506759	0.0420765	0.0295427	0.0466118	0.049707	0.0401446	0	0.0688648	0.0482405	0.0542581	0.0786358	0.0565347	0.0437102	0.0550372	0.0450176	0.0535577
ST3GAL2	0.159258	0.179512	0.132146	0.205943	0.154965	0.110955	0.112374	0.141853	0.15093	0.12807	0.132225	0.113079	0.18041	0.161262	0.21309	0.177103	0	0.182726	0.13067	0.166669	0.139469	0.0941332	0.240728	0.0941493	0.119174	0.132298	0.145524	0.0974352	0.112803	0.18293	0.182862	0.105121	0.142594	0.101514	0.13574	0.141102	0.114959	0.121764	0	0.129309	0.188942	0.0972506	0.132992	0.230394	0.110943	0.158377	0.152005	0.143676
COG4	0.111371	0.0882557	0.0878954	0.119867	0.10825	0.115357	0.121919	0.107469	0.101555	0.0587906	0.099468	0.0642351	0.108842	0.165012	0.123556	0.172272	0	0.144124	0.116021	0.0978032	0.0826452	0.0639551	0.0429524	0.0892956	0.0750632	0.0950954	0.131819	0.111071	0.126177	0.121137	0.1291	0.11017	0.0892699	0.0911927	0.0457846	0.0963246	0.0874952	0.125169	0	0.109495	0.126426	0.128777	0.10782	0.117455	0.112791	0.0609089	0.105102	0.12437
SF3B3	0.165069	0.167434	0.152746	0.239999	0.196659	0.179235	0.171533	0.190492	0.161663	0.111175	0.129209	0.122542	0.145998	0.198003	0.181699	0.222228	0	0.186384	0.205613	0.175893	0.182099	0.132598	0.185162	0.105693	0.12714	0.127307	0.145524	0.189733	0.231821	0.207544	0.193761	0.212218	0.162514	0.135618	0.167662	0.143338	0.159689	0.145634	0	0.184698	0.171743	0.170068	0.233953	0.119559	0.154081	0.120082	0.140683	0.160628
IL34	0.0776654	0.1179	0.0929939	0.142878	0.139862	0.0880434	0.15319	0.116781	0.112085	0.0550607	0.0615544	0.0490827	0.126185	0.184749	0.145805	0.134852	0	0.151848	0.103481	0.112217	0.116357	0.0769392	0.0920408	0.100266	0.0652813	0.068024	0	0.0815438	0.0724352	0.142121	0.142357	0.115299	0.0899059	0.0881503	0.0586774	0.0814834	0.133508	0.110621	0	0.0846856	0.114137	0.0535064	0.113058	0.160898	0.0947627	0.0222651	0.10786	0.182718
VAC14	0.114888	0.133244	0.114694	0.141501	0.114963	0.101489	0.0838711	0.118124	0.113717	0.0947137	0.107683	0.106104	0.151939	0.15878	0.171066	0.155957	0	0.173672	0.128327	0.12548	0.124709	0.115892	0.163138	0.12285	0.0843731	0.0601177	0.978837	0.0756333	0.0859893	0.122887	0.181641	0.125404	0.135093	0.11641	0.135076	0.116282	0.106804	0.105488	0	0.158065	0.158267	0.182886	0.11844	0.0549478	0.0783674	0.141216	0.116932	0.149041
HYDIN	0.52225	0.371136	0.353049	0.438394	0.461091	0.299047	0.311529	0.34232	0.258918	0.302919	0.405697	0.307112	0.426636	0.273222	0.371152	0.313792	0	0.393306	0.326503	0.327609	0.320844	0.224577	0.376476	0.202218	0.281284	0.379997	0.341338	0.450238	0.344726	0.475294	0.535672	0.32087	0.344811	0.221649	0.355148	0.2995	0.17545	0.325668	0	0.381509	0.332223	0.539336	0.473663	0.385223	0.289285	0.24185	0.214622	0.342762
CMTR2	0.041107	0.0466352	0.0388814	0.0831784	0.0596904	0.0506848	0.0440783	0.0699437	0.064059	0.0372085	0.0362365	0.0260444	0.060645	0.0794118	0.0404683	0.0635613	0	0.0621359	0.0613755	0.0336951	0.057324	0.0310956	0.0548753	0.0404743	0.0293913	0.0554432	0	0.038409	0.0349557	0.0629395	0.0650872	0.0397348	0.0337161	0.0412722	0.0254304	0.0347822	0.0471863	0.0545061	0	0.0557591	0.0483891	0.015557	0.0238169	0.0547955	0.0424347	0.0221732	0.018539	0.0611162
CALB2	0	0.0104755	0.00491301	0.0073293	0.00634994	0.00632621	0.00746725	0.0250338	0.00587199	0	0.000646697	0.00289952	0.0043014	0	0.00424593	0	0	0	0.00907718	0.00123723	0	0.00173041	0.042195	0.00189464	0.00218989	0.00239234	0.145524	0.00767122	0.0163143	0.0201413	0.0164534	0.00277198	0.00824835	0.00180341	0.00266954	0.00498311	0.00161926	0.00929304	0	0	0.000878688	0.00533294	0.00537282	0.0252584	0.00847898	0.00574014	0.00816751	0.000611926
TLE7	0	0	0.00043851	0.00303851	0	0	0	0	0.000575903	0	0	0	0	0	0	0	0	0	0	0.00015303	0	0.000448949	0	0	0	0	0	0	0.00144746	0.000995612	0	0	0	0	0	9.14959e-05	0	0	0	0	0	0	0.000976231	0	0	0	0	0
ZNF23	0.000816405	0.00365152	0.00127162	0	0	0	0	0	0.000501785	0	0	0.0024812	0	0	0	0	0	0.000692463	0	0	0	0.00234082	0	0	0.00152338	0	0.145524	0.000965514	0	0	0.00745354	0.00142186	0.00248287	0	0	0.000652591	0.00130205	0.000924879	0	0	0	0	0	0	0.00200644	0.000550946	0	0.000761464
AC010547.4	0	0	0	0.0031484	0	0	0	0	0.000125779	0	0	0	0	0	0	0	0	0.000763193	0	0	0	0	0	0	0	0	0	0	0	0	0	0	0.00042779	0	0	0.000691649	0	0	0	0	0.00179203	0	0	0	0	0	0	0
ZNF19	0.0193307	0.0127032	0.0125093	0.0214486	0.0242603	0.0100286	0.00657182	0.016605	0.00848144	0.00332651	0.0188178	0.00749889	0.0100773	0.0124066	0.00783747	0.0162432	0	0.025604	0.010761	0.0141703	0.011037	0.0144267	0.0134341	0.0118439	0.00430133	0.0134473	0	0.0120659	0.0219367	0.021448	0.0228517	0.028764	0.0124833	0.0104756	0.00973747	0.0105434	0.0133904	0.0131254	0	0.0310328	0.020519	0.0117097	0.0325007	0.00256455	0.00647621	0.00953951	0.0122131	0.0200381
CHST4	0.000758514	0	0.00179744	0.00472497	0.00484933	0.00202568	0	0.00176774	0.00241705	0	0	0	0	0.00655767	0.00226536	0.00223224	0	0.000598927	0.000589633	0.0015243	0	0.000523272	0	0.00338689	0.00185145	0.00125659	0	0.00171133	0.00761146	0.00116755	0.00333276	0.000514936	0.000194503	0	0.000881626	0	0	0	0	0.000591271	0.00431833	0	0	0	0.00603263	0	0.00118976	0
TAT	0	0	0.000840956	0.00060736	0	0	0	0.000818857	0.000408193	0	0	0	0	0.0033703	0	0	0	0.00142276	0.000573223	0	0	0	0	0	0	0.00121374	0	0	0	0	0	0	0	0	0	0	0	0	0	0	0	0.00506776	0	0	0	0	0	0.000917147
MARVELD3	0.00685794	0.00229263	0.00611981	0.0339919	0.00847977	0.00798364	0.00366992	0.00684807	0.00776672	0.0110678	0.00296941	0.000851889	0.00175756	0.00624143	0.00392541	0.00859801	0	0.015506	0.00686112	0.00402852	0.00531782	0.00449234	0	0.024188	0.00335597	9.36465e-05	0	0	0.0139126	0.0114662	0.00207406	0.00821613	0.00390851	0.0148385	0.00149583	0.00515488	0.00416121	0.00241465	0	0.00595203	0.00909689	0.00376421	0.00468537	0	0.00282898	0.000965342	0.00173274	0.00425055
PHLPP2	0.278411	0.235292	0.248668	0.370244	0.278944	0.268603	0.28318	0.241352	0.199223	0.192033	0.240623	0.194515	0.2454	0.256817	0.234346	0.2939	0	0.258505	0.264545	0.266262	0.23704	0.152846	0.23707	0.152737	0.196388	0.220755	0.145524	0.332381	0.312076	0.322069	0.336787	0.246963	0.246454	0.205786	0.200305	0.186056	0.244185	0.251616	0	0.253167	0.254246	0.287228	0.339014	0.410943	0.291929	0.199052	0.203372	0.190347
AP1G1	0.313662	0.274285	0.222054	0.394064	0.320683	0.274171	0.255614	0.252541	0.209241	0.181506	0.249383	0.212924	0.261436	0.250105	0.251418	0.272874	0	0.267887	0.264593	0.255997	0.262085	0.134575	0.239218	0.158268	0.241925	0.269096	1.41856	0.284294	0.408318	0.362311	0.290151	0.270866	0.220814	0.191324	0.253636	0.194619	0.209348	0.23256	0	0.24435	0.260543	0.316624	0.347417	0.33651	0.272334	0.131507	0.187032	0.19967
IST1	0.272252	0.225413	0.196629	0.321909	0.267994	0.27336	0.261509	0.243851	0.189756	0.167614	0.211647	0.186161	0.249695	0.215076	0.237864	0.27341	0	0.263985	0.226054	0.216242	0.208705	0.144108	0.249361	0.113633	0.20077	0.220127	0.978837	0.309843	0.364682	0.29435	0.310424	0.261227	0.216815	0.180776	0.23451	0.170293	0.212084	0.215782	0	0.217595	0.236693	0.275773	0.352028	0.345578	0.274192	0.119176	0.143673	0.1757
ZNF821	0.291982	0.274802	0.215033	0.372708	0.272347	0.20361	0.233961	0.249835	0.24082	0.156075	0.240902	0.171895	0.275934	0.307512	0.266114	0.342937	0	0.32715	0.237718	0.280041	0.225066	0.182048	0.272928	0.153327	0.178105	0.223544	0.145524	0.213196	0.340477	0.293121	0.339989	0.302669	0.215672	0.194202	0.204687	0.200254	0.232371	0.241302	0	0.230262	0.264865	0.215365	0.330487	0.24507	0.257142	0.233877	0.200998	0.193574
PKD1L3	0.0203161	0.020842	0.0336669	0.0576685	0.037842	0.0241385	0.0221977	0.020353	0.0336604	0.00635561	0.00929446	0.00807939	0.00296278	0.0405227	0.0136472	0.0677543	0	0.0429393	0.0330559	0.0120076	0.0243204	0.0279746	0.0231464	0.0584082	0.0170344	0.0146992	0	0.0177131	0.0560581	0.0308914	0.0354066	0.0507331	0.0141409	0.0196683	0.00666892	0.0148088	0.0220305	0.0183689	0	0.018829	0.0284604	0.0759542	0.0540713	0.0090586	0.0125728	0.015849	0.00892941	0.0566818
DHODH	0.013145	0.012119	0.0218084	0.0435649	0.0223752	0.0102376	0.016958	0.0281345	0.0287242	0.00763579	0.0159214	0.00458543	0.00813746	0.0159877	0.0240156	0.0195557	0	0.0321892	0.0268763	0.0117748	0.0146546	0.0162868	0	0.0229089	0.012437	0.0224617	0	0.0156578	0.0190767	0.0271443	0.0152739	0.00963159	0.0280148	0.0174144	0.0235523	0.0105554	0.0210018	0.021117	0	0.0112027	0.0240637	0.00640177	0.042376	0.00929238	0.0367588	0.0231663	0.00590087	0.0145597
TXNL4B	0.0416324	0.05062	0.0480848	0.062606	0.0531172	0.0407152	0.0727793	0.0520191	0.0563082	0.057682	0.0442692	0.0290407	0.0901485	0.0525561	0.0775057	0.0508871	0	0.0477922	0.042097	0.042351	0.0396686	0.055125	0.137272	0.0617578	0.0373687	0.0562685	0	0.05116	0.0491589	0.0424029	0.0523884	0.0612532	0.047356	0.0495194	0.0359346	0.0402775	0.055113	0.0589775	0	0.0760524	0.0499419	0.0403235	0.0524452	0.0509311	0.0560309	0.0246686	0.0592398	0.112382
HP	0	0	0.000404019	0	0.000903203	0	0	0.00139434	0	0	0	0	0	0	0	0	0	0	0	0	0	0	0	0	0	0	0	0	0	0	0	0.00217009	0	0	0	0	0.000621112	0	0	0	0	0	0	0	0	0	0	0
HPR	0	0.002605	0.000919425	0.00174456	0.000482607	0	0.00362557	0.00442149	0.00214845	0	0.000580665	0.000721307	0	0	0.000713482	0.00300382	0	0.00039702	0.00198656	0.00672179	0.000823259	0.00335515	0	0.000819348	0	0	0	0.000756962	0.00408366	0	0	0.00404898	0.00342417	0.00236223	0	0.000365952	0.000496548	0.000343578	0	0.00394789	0	0.00419363	0	0	0.00172987	0	0	0
DHX38	0.0511145	0.0533483	0.0556046	0.0640244	0.0697267	0.0591064	0.0727179	0.0649721	0.057631	0.025461	0.0545226	0.0254367	0.111317	0.0787602	0.075198	0.0305341	0	0.0647858	0.0790352	0.081162	0.0677176	0.0468057	0.0681734	0.0490974	0.0531468	0.0422221	0	0.0540309	0.0818383	0.0594712	0.0700805	0.0857571	0.0472047	0.0403481	0.0375291	0.0566217	0.0501656	0.0634568	0	0.0557983	0.0593396	0.0582084	0.0834708	0.0463641	0.0668497	0.0301062	0.0383092	0.0286779
PMFBP1	0.0165555	0.0258151	0.0133319	0.0137565	0.00628132	0.00308465	0.0099244	0.0171019	0.0096218	0.00561556	0.0200076	0.00863454	0.0155749	0.0024434	0.0147837	0.00981247	0	0.0118209	0.0074528	0.0140701	0.00265214	0.0124408	0	0.00714731	0.00414587	0.00712086	0	0.0286499	0.0247468	0.00706533	0.00188224	0.010182	0.0155662	0.000180236	0.0346163	0.00423941	0.00656066	0.00967498	0	0.0109049	0.00602641	0.00799156	0.00481075	0.00857907	0.00762016	0.00574878	0.00249614	0.0294414
ZFHX3	0.103396	0.144735	0.12165	0.203258	0.161099	0.0924286	0.0866066	0.11766	0.0934181	0.0708911	0.106809	0.0683546	0.07562	0.0972792	0.122486	0.138191	0	0.118871	0.0767393	0.105012	0.0878568	0.0713165	0.050272	0.140608	0.0768354	0.0985067	0	0.110659	0.197375	0.151218	0.13828	0.111925	0.110502	0.0493631	0.0724215	0.0629686	0.0611693	0.0722461	0	0.11392	0.0810646	0.0796295	0.138764	0.060131	0.0478474	0.0649953	0.0752424	0.154652
PSMD7	0.114038	0.0970398	0.116966	0.238572	0.15385	0.126423	0.155016	0.161012	0.177292	0.0840211	0.0913995	0.0775609	0.134742	0.209849	0.14876	0.205386	0	0.154153	0.207254	0.124838	0.170017	0.120695	0.0874859	0.129536	0.0952216	0.0877267	0	0.130303	0.219525	0.133357	0.169015	0.207262	0.122587	0.0944724	0.0534237	0.10155	0.130662	0.0956213	0	0.160389	0.136489	0.102094	0.195834	0.162183	0.111378	0.100393	0.068457	0.098589
NPIPB15	0.0106735	0.0065045	0.0395182	0.017515	0.0111214	0.034553	0.00682123	0.0160264	0.0388135	0.00704675	0.0679035	0.0220305	0.0146238	0.115126	0.140639	0.00619081	0	0.069699	0.00907812	0.112701	0.0123781	0.0775769	0.0114139	0.0566084	0.0366545	0.0591092	0	0.0251931	0.0758228	0.0145876	0.0871152	0.0167623	0.0900493	0.00457492	0.042751	0.0467217	0.0388728	0.0452109	0	0.0781866	0.0791899	0.05172	0.0166928	0.0150083	0.0670408	0.0400256	0.0685584	0.0310129
CLEC18B	0.00115688	0.000698863	0.000685688	0.00468817	0.00449761	0	0.0129861	0.00797728	0.00215036	0.000337798	0.00326065	0.00186272	0.000597371	0.00193947	0.00600345	0.00292996	0	0.00553452	0.00223364	0.0045738	0.00146791	0.00121307	0	0	0.00356118	0.000561857	0	0.00824378	0.00127059	0.000218576	0	0.00387911	0.00475638	0.00122295	0	0.00388771	0.0072823	0.00485451	0	0.00224091	0.0036418	0.00141881	0.000732421	0.00451595	0.00159008	0.000619784	0.00296092	0.0102586
GLG1	0.484371	0.388623	0.307914	0.556825	0.411681	0.367105	0.324754	0.311537	0.23157	0.223362	0.359474	0.250839	0.442865	0.281651	0.321517	0.394759	0	0.328917	0.32646	0.335313	0.275805	0.149846	0.428503	0.144844	0.277205	0.384734	0.79617	0.520229	0.458953	0.512413	0.655877	0.28171	0.3109	0.20948	0.427226	0.249855	0.24558	0.349205	0	0.395123	0.32334	0.545281	0.405382	0.709667	0.377439	0.219357	0.231365	0.206055
RFWD3	0.0746702	0.0604222	0.0737144	0.080854	0.0657804	0.0614229	0.058291	0.0532313	0.0548581	0.0379418	0.0360758	0.021693	0.0555765	0.0628605	0.0928268	0.0456905	0	0.0576031	0.0557196	0.0553246	0.0589651	0.0531857	0.121157	0.0671371	0.0544378	0.0615567	0	0.0644217	0.0586177	0.0982058	0.120628	0.0957006	0.0632903	0.0564636	0.0531163	0.0687794	0.0740882	0.0423416	0	0.0817809	0.0449545	0.0619839	0.0901958	0.0399379	0.0597767	0.0809364	0.0573962	0.115505
MLKL	0.00152062	0.00586279	0.00912134	0.0141491	0.00924567	0.00776862	0.0064755	0.0026829	0.00467946	0.0013469	0.00347433	0	0.00887983	0.0141468	0.00157419	0.0122151	0	0.00979997	0.00806767	0.00519741	0.00342817	0.00300596	0	0.00773593	0.00404947	0.0064356	0	0.00825767	0.0154725	0.0045114	0.0081789	0.00310644	0.00146708	0.00565551	0.0212096	0.00199031	0.00539476	0.00413424	0	0.00700755	0.00518043	0.00161815	0.0190399	0.00640014	0.00304901	0	0.0048606	0.00166675
FA2H	0.0196509	0.0100602	0.0257112	0.0348422	0.023864	0.00433085	0.0131418	0.0210903	0.0124353	0.00377029	0.0159109	0.00916663	0.0110018	0.00858662	0.0119364	0.00620085	0	0.00456911	0.00218669	0.0045464	0.00368797	0.010537	0	0.00747795	0.00909241	0.0228437	0	0.0110962	0.036011	0.0196038	0.0577494	0.0146344	0.0216128	0.00914234	0.013889	0.0130736	0.00697418	0.0109932	0	0.00679984	0.00631476	0.00702368	0.0122049	0	0.0117371	0.00648546	0.0131269	0.0139115
WDR59	0.364738	0.308152	0.258956	0.414661	0.337251	0.276221	0.283277	0.269945	0.237906	0.240293	0.312484	0.242274	0.3377	0.276726	0.278855	0.30992	0	0.312144	0.283795	0.318971	0.27874	0.165612	0.286683	0.199951	0.203863	0.283262	0.138841	0.336353	0.403085	0.375027	0.432787	0.286627	0.276471	0.220185	0.289548	0.239872	0.239355	0.296631	0	0.364797	0.255589	0.416199	0.39522	0.486977	0.289558	0.19004	0.213866	0.20571
ZNRF1	0.279574	0.239299	0.241064	0.357422	0.283706	0.258773	0.27499	0.280015	0.206377	0.194445	0.238517	0.214236	0.298246	0.224358	0.267108	0.293001	0	0.290202	0.242594	0.253643	0.254475	0.160632	0.211004	0.151745	0.202097	0.210305	0.145524	0.290377	0.281059	0.344606	0.350431	0.26268	0.246832	0.186146	0.289629	0.241064	0.221182	0.265602	0	0.314481	0.283123	0.255941	0.298507	0.356737	0.273779	0.206477	0.212311	0.196862
LDHD	0.00079035	0.00389471	0.00438765	0.0129412	0.0155222	0.00620128	0.0112394	0.0099269	0.0124835	0.00528089	0.00129838	0.0115738	0.0124117	0.0276985	0.0051792	0.0280382	0	0.0157817	0.0133841	0.0048848	0.00836333	0.00705091	0	0.010908	0.0073474	0.0135087	0	0.00622386	0.0198016	0.00836512	0.0247407	0.00843349	0.0098642	0.00816438	0.00271155	0.0044727	0.00798772	0.0113781	0	0.0103001	0.0128793	0.00434732	0.0216851	0	0.0102751	0.00541994	0.0091801	0.00381935
ZFP1	0.0573138	0.0309138	0.0359621	0.0673503	0.0554472	0.0532905	0.0512546	0.0443806	0.0490459	0.0293661	0.0358583	0.0279614	0.0492672	0.0628971	0.0399038	0.0462632	0	0.0264653	0.079653	0.0314462	0.0585088	0.0358405	0	0.0375263	0.0273933	0.0264541	0	0.0541422	0.0468656	0.0537475	0.0580912	0.0506291	0.036954	0.031471	0.0138148	0.0288152	0.0416037	0.0448517	0	0.0447546	0.0355278	0.0204347	0.0396475	0.0795247	0.0420708	0.0282971	0.0240891	0.035985
CTRB1	0.000616783	0	0.000557658	0.00190398	0.00136007	0	0.00279765	0.00181343	0.000975425	0	0.000883689	0	0	0.00670424	0.000448845	0.000446106	0	0.00203028	0.000594015	0.00358659	0.001792	0.000809342	0	0.00123565	0	0.00429823	0	0	0.000363374	0.00252238	0	0.00563884	0.000901456	0.00139145	0	0.00159898	0	0	0	0	0.0016421	0	0	0	0	0.00202859	0.00393394	0.0110477
BCAR1	0.149506	0.121269	0.120544	0.173238	0.14431	0.118775	0.229078	0.13659	0.121985	0.0934825	0.104258	0.0791282	0.14261	0.0989688	0.156579	0.132171	0	0.127401	0.127487	0.132532	0.108518	0.0951558	0.251803	0.0972831	0.113013	0.134405	0.145524	0.152191	0.13406	0.204735	0.242494	0.139645	0.167002	0.0918673	0.0939019	0.101651	0.125003	0.160091	0	0.0951201	0.14165	0.091416	0.165478	0.307937	0.184748	0.115672	0.137536	0.111583
CFDP1	0.28288	0.304561	0.251275	0.357452	0.278656	0.273048	0.273767	0.284634	0.229683	0.216717	0.283428	0.237568	0.278175	0.241685	0.280546	0.315516	0	0.270959	0.284483	0.265452	0.256024	0.174734	0.411387	0.205635	0.243535	0.277353	0.341338	0.313883	0.294367	0.315799	0.298756	0.252451	0.242352	0.187889	0.224905	0.219913	0.22376	0.261061	0	0.307172	0.284337	0.268359	0.365809	0.280511	0.249683	0.221483	0.205835	0.196882
TMEM170A	0	0	0	0	0	0	0	0	0	0	0	0	0	0	0	0	0	0	0	0	0	0	0	0	0	0	0	0	0	0	0	0	0	0	0	0	0.0010092	0	0	0	0	0	0	0	0	0	0	0.00103389
CHST6	0.00140469	0.00285793	0.00275598	0.00960737	0.00300944	0.00183456	0.0138862	0.00656595	0.00288506	0.000350201	0.00219115	0.00193735	0	0.0066472	0.00479277	0.00144293	0	0.0198187	0.00299139	0.000924065	0.000565136	0.00224506	0	0.00199815	0.0095512	0	0	0.0110195	0.0050745	0.00364267	0.0102395	0.00622662	0.00502128	0	0.00410143	0	0.00218748	0.00237241	0	0.00111233	0.00308684	0.00116693	0.00434472	0	0	0	0.00232723	0.0293233
TMEM231	0.0387536	0.0532006	0.0482	0.071684	0.0474201	0.0414869	0.0182119	0.0373428	0.055149	0.0139895	0.0446577	0.0405236	0.0459063	0.0579441	0.0510513	0.0643402	0	0.0833977	0.0353717	0.0502515	0.0453614	0.0345053	0.0973683	0.0369431	0.0294553	0.0516947	0.37112	0.0358968	0.0444307	0.0601369	0.0380266	0.0665161	0.0322556	0.0347113	0.0433005	0.0405948	0.0235752	0.0166661	0	0.0249127	0.0572732	0.0279751	0.0961681	0.0544678	0.0260464	0.0239369	0.0439599	0.0269235
GABARAPL2	0.161323	0.0950766	0.111435	0.308593	0.213292	0.168306	0.318845	0.220847	0.188052	0.0579815	0.134907	0.0713358	0.115202	0.232478	0.087981	0.282401	0	0.163236	0.332773	0.0985424	0.200657	0.139311	0.175524	0.161711	0.133792	0.115291	0.138841	0.131587	0.323367	0.164645	0.218125	0.220635	0.115239	0.119441	0.0506861	0.0854917	0.16754	0.11094	0	0.119439	0.154121	0.0915396	0.222405	0.161685	0.145917	0.094309	0.0591797	0.0762808
ADAT1	0.0571985	0.0763235	0.0750395	0.0876195	0.0649734	0.0691718	0.0924896	0.114768	0.0896251	0.0697165	0.0722783	0.0577569	0.0759467	0.0852888	0.0891833	0.0956456	0	0.114443	0.0963104	0.0797241	0.0904837	0.0598202	0.0728839	0.0581546	0.0595937	0.0910879	0	0.0548102	0.0987694	0.0561758	0.109327	0.0781331	0.0848557	0.0586331	0.0760743	0.0680857	0.0711901	0.0903625	0	0.0730242	0.0924196	0.0609684	0.0890584	0.109234	0.0961177	0.0481969	0.0567134	0.075919
KARS	0.0513192	0.0487218	0.0625259	0.0657121	0.0766328	0.052993	0.0914273	0.0590599	0.0714895	0.04344	0.0709197	0.0446339	0.0829999	0.0751276	0.0661939	0.0636555	0	0.0750615	0.0871635	0.0578246	0.0598213	0.046963	0.0507964	0.0559278	0.0464691	0.0610097	0	0.0844228	0.082068	0.0823246	0.0862304	0.0745058	0.0545771	0.0535249	0.0197209	0.0441481	0.053176	0.0664592	0	0.0784095	0.0725725	0.0729669	0.092524	0.0509132	0.0581586	0.0505894	0.0355666	0.0457445
TERF2IP	0.539984	0.441409	0.314445	0.467639	0.363568	0.368902	0.353091	0.336961	0.267418	0.221299	0.389026	0.346625	0.418091	0.302403	0.412673	0.434216	0	0.416017	0.33968	0.35749	0.348324	0.257258	0.586721	0.176802	0.302097	0.420655	0	0.442913	0.451116	0.449371	0.546289	0.376653	0.329364	0.185256	0.442575	0.296363	0.261162	0.318861	0	0.384017	0.301318	0.603829	0.498795	0.38282	0.350909	0.239029	0.219716	0.297292
AC025287.4	0.00196668	0.00577272	0.0127322	0.0432671	0.0237261	0.0104128	0.00219042	0.00939019	0.0142566	0.00194591	0	0.011675	0.00246651	0.0631421	0.0108184	0.0358828	0	0.0284645	0.0236017	0.00351151	0.0427631	0.0281442	0	0.0104879	0.00197035	0.00157648	0	0.0107494	0.0490378	0.0125536	0.0029058	0.0741712	0.00715501	0.004199	0.00286042	0.00848472	0.00938599	0.00718119	0	0.0110878	0.0111955	0.00464815	0.0915018	0	0.00193006	0.00502542	0.0102837	0.00392627
DUXB	0.00652206	0.00152542	0.00642304	0.00569345	0.0070993	0.00520229	0.000754219	0.00241389	0.00188445	0.00324951	0.000865991	0.000775794	0	0.00325985	0	0.00511874	0	0.00582791	0.00368375	0.00181247	0.0023587	0.00843601	0	0.00879853	0	0	0	0.00187618	0.0137714	0.00577626	0	0.0165099	0.000252975	0.00211169	0.000931648	0.000349102	0.000732002	0	0	0.000756283	0.0022078	0	0.00901321	0	0	0.00347265	0	0.000816372
CPHXL	0.00704752	0.00825611	0.00926761	0.0417785	0.0185526	0.0131411	0	0.00549754	0.00874458	0.00189932	0.002947	0.00477966	0.00602423	0.0663403	0.0126819	0.0262614	0	0.0331597	0.0135515	0.00804623	0.0271867	0.0334009	0	0.0177264	0	0.003563	0	0.00530003	0.0620312	0.0190899	0.00168431	0.0507749	0.00332947	0.00485394	0.0011766	0.00729628	0.00514867	0.0030774	0	0.0125191	0.0134121	0.000997555	0.0482246	0	0.00186966	0.00386865	0.00458085	0
CNTNAP4	0.322604	0.355849	0.339042	0.317414	0.323747	0.27417	0.185484	0.276607	0.308168	0.266179	0.40496	0.370475	0.321019	0.251114	0.161304	0.527587	0	0.328314	0.238544	0.3316	0.413045	0.264175	0.506787	0.376723	0.358871	0.345937	0	0.233153	0.243803	0.323822	0.31334	0.29547	0.255981	0.410519	0.187266	0.288675	0.279936	0.293204	0	0.331954	0.448497	0.310984	0.344851	0.319668	0.392455	0.292071	0.409295	0.550627
MON1B	0.00646401	0.0140598	0.0134686	0.0127288	0.0111327	0.0148599	0.00644209	0.0130284	0.0249868	0.00654563	0.0121338	0.00796914	0.019426	0.0263551	0.0215004	0.0324678	0	0.0143264	0.0224492	0.0197294	0.0249806	0.0230733	0	0.0170041	0.00519146	0.00716195	0	0.00499309	0.00905361	0.0157423	0.00977857	0.03013	0.0122804	0.0124454	0.002658	0.0199244	0.0118523	0.00666495	0	0.00868344	0.00885971	0.0112948	0.0331272	0.00215747	0.00495137	0.0335596	0.0171115	0.0274974
SYCE1L	0.0117923	0.0187162	0.00538897	0.0121517	0.0191937	0.00898751	0.00338351	0.0180471	0.0102274	0.00664323	0.00192347	0.00933587	0.0217286	0.00618236	0.0112415	0.0135471	0	0.0258127	0.00951194	0.0160318	0.0240969	0.00330389	0	0.013524	0.0143051	0.00957961	0	0.00286206	0.00304393	0.011841	0.00064955	0.00689519	0.0053089	0.000670942	0.00163095	0.00347403	0.000927064	0.00310333	0	0.0160689	0.0104972	0	0.00460442	0.00718879	0.00251389	0.00768791	0.0133765	0.00862086
ADAMTS18	0.00918133	0.00507806	0.0134203	0.0251232	0.0116106	0.00305377	0.0088931	0.0145158	0.00476657	0.00483278	0.00147595	0.00333716	0	0.0152085	0.00396025	0.00655615	0	0.0170118	0.00268219	0.00885462	0.00498982	0.00203009	0	0.00956524	0.014916	0.019695	0	0.00814534	0.0107199	0.012627	0.0145497	0.0103344	0.0069562	0.00175681	0.00724166	0.00317177	0.00263988	0.00202364	0	0.00308949	0.00530124	0.00870318	0.00162792	0	0.00556487	0.00130358	0.00319199	0.00898424
NUDT7	0.062575	0.0521218	0.0474853	0.0512683	0.0517435	0.0416293	0.0266285	0.0862745	0.0525238	0.0290006	0.0569442	0.0354303	0.0371262	0.0471041	0.0524324	0.0603706	0	0.0751266	0.074066	0.0587064	0.061152	0.0284958	0.0526788	0.0432528	0.0304942	0.0353801	0	0.03141	0.0609853	0.0656569	0.0510442	0.0607466	0.0476962	0.0355243	0.0280246	0.059	0.0208079	0.034477	0	0.0659235	0.0434398	0.0524797	0.0914416	0.0320509	0.0599886	0.0215115	0.0194459	0.0404593
VAT1L	0.140621	0.190724	0.200403	0.284768	0.193218	0.155949	0.201543	0.24981	0.171801	0.169021	0.196469	0.176835	0.161574	0.18006	0.145108	0.202907	0	0.174446	0.230426	0.158856	0.212442	0.247265	0.155173	0.166739	0.210454	0.171024	0	0.108011	0.226354	0.223825	0.168542	0.194781	0.224312	0.112089	0.273679	0.138944	0.156305	0.289824	0	0.338464	0.244015	0.162195	0.235024	0.263897	0.191255	0.247138	0.182318	0.119936
CLEC3A	0	0.0010684	0.00240757	0.000882611	0.0022448	0.00434251	0.000780594	0.000296778	0.000235955	0	0	0	0	0.00261878	0	0	0	0.00258176	0.00221349	0	0.00340666	0.000162071	0	0	0	0.00043831	0	0.00176672	0.00454941	0.000757666	0.00143097	0.00168079	0.000791285	0	0	0.000517971	0.00025035	0	0	0	0	0	0	0	0.00140843	0	0	0
WWOX	0.71044	0.575828	0.47828	0.672034	0.488831	0.478931	0.479744	0.514805	0.494289	0.382368	0.558067	0.436567	0.562868	0.387722	0.473365	0.544027	0	0.454856	0.447234	0.437071	0.539415	0.401282	0.699284	0.293176	0.394763	0.613736	0.419225	0.625666	0.638578	0.556451	0.672901	0.443864	0.545496	0.37397	0.641063	0.486691	0.409699	0.413763	0	0.412464	0.579076	0.814697	0.613609	0.791021	0.502605	0.57474	0.49766	0.449997
MAF	0.466024	0.320359	0.259023	0.371845	0.310645	0.386334	0.411448	0.310602	0.211484	0.235822	0.410236	0.316939	0.415603	0.200254	0.21124	0.215961	0	0.254967	0.363094	0.332463	0.272256	0.19963	0.314976	0.131942	0.315873	0.38105	0.138841	0.42237	0.347569	0.42781	0.501264	0.244024	0.25651	0.218772	0.285516	0.234576	0.241568	0.317856	0	0.279824	0.20575	0.374956	0.344837	0.598474	0.477419	0.23679	0.141069	0.208071
DYNLRB2	0.0300455	0.0273887	0.0231263	0.0612135	0.0293188	0.0316287	0.0249776	0.0284925	0.0285102	0.0158171	0.0384606	0.0183729	0.0442281	0.0603312	0.0190576	0.0379702	0	0.0254715	0.0208697	0.0216943	0.0311095	0.0316389	0.0196159	0.0438438	0.0121603	0.0142668	0	0.0174801	0.0375153	0.0485596	0.0438572	0.0198676	0.0177241	0.0259261	0.00819102	0.0109705	0.0160064	0.0284061	0	0.0334196	0.0120614	0.00818542	0.0383149	0.00489951	0.0130517	0.0285821	0.0202067	0.0583632
CDYL2	0.14281	0.155737	0.137768	0.256487	0.175561	0.151385	0.130859	0.13025	0.137168	0.0964659	0.142509	0.0901923	0.160279	0.0849506	0.159519	0.169293	0	0.141602	0.136132	0.167808	0.129982	0.106114	0.0962179	0.100026	0.110595	0.141519	0	0.178472	0.123429	0.209594	0.154056	0.102982	0.113097	0.104047	0.130648	0.124289	0.103335	0.124504	0	0.184724	0.118129	0.120591	0.142601	0.137308	0.122928	0.10926	0.12894	0.175763
CMC2	0.339136	0.316309	0.24344	0.464661	0.442083	0.316874	0.217246	0.295387	0.233873	0.19583	0.318671	0.211148	0.307242	0.292966	0.283588	0.348771	0	0.280601	0.295697	0.296401	0.319308	0.164204	0.23577	0.191105	0.206416	0.296354	0.742149	0.33799	0.406805	0.400625	0.315025	0.292069	0.235626	0.224676	0.247626	0.235223	0.242252	0.27145	0	0.317513	0.291954	0.329342	0.388503	0.303539	0.272378	0.184331	0.186632	0.188718
CENPN	0.00706564	0.00552986	0.0139728	0.0123498	0.00823964	0.00766539	0.0113576	0.00583929	0.00868525	0.00231071	0.00504294	0.00309372	0.00851933	0.0332816	0.00818986	0.00965019	0	0.0139543	0.0137557	0.00316526	0.0057708	0.00826747	0.0131483	0.00667191	0.00492585	0.00411445	0	0.0113416	0.0131889	0.0128326	0.00657726	0.00489113	0.00731145	0.00333908	0	0.00363648	0.00996094	0.0110561	0	0.0037458	0.0200941	0.00161492	0.00754715	0.00896493	0.000517158	0.00935357	0.00388155	0.0151548
AC092718.8	0.0152934	0.00854676	0.00736606	0.0222285	0.0168914	0.0152298	0.0111043	0.0197044	0.0108933	0.0147442	0.00498621	0.00376983	0.00532324	0.0130357	0.00954854	0.00496252	0	0.00278159	0.0164615	0.0107745	0.00860229	0.0100261	0	0.0142248	0.0115297	0.0252102	0	0.00814301	0.0236229	0.0127681	0.0104192	0.0168232	0.00489925	0.00981584	0.00494782	0.014424	0.00340152	0.00587481	0	0.023226	0.00816409	0.00255477	0.0298833	0.00526991	0.00862932	0.00979924	0.00501621	0.00461481
ATMIN	0.0966844	0.109563	0.0942876	0.155859	0.0791166	0.123692	0.157975	0.105476	0.11166	0.0598847	0.110508	0.0781071	0.11381	0.0744731	0.0856022	0.0977866	0	0.0565197	0.171276	0.0991483	0.0979023	0.084557	0.147748	0.0801343	0.113558	0.0823567	0.75145	0.0957749	0.183927	0.0864027	0.116262	0.139433	0.0892585	0.0573286	0.0697225	0.0730042	0.0891093	0.0934331	0	0.10449	0.0543202	0.127653	0.110939	0.0879466	0.106633	0.0576244	0.0517789	0.0799314
GCSH	0	0	0	0.00250667	0	0	0	0	0	0	0	0	0	0	0	0	0	0	0.00202232	0	0.00078955	0	0	0	0	0	0	0	0	0	0	0	0	0.00299003	0	0	0	0	0	0.00104434	0	0	0	0	0	0	0	0
BCO1	0.00456974	0.0095817	0.0214028	0.0536424	0.0210103	0.0065612	0.00549362	0.0293491	0.0213233	0.0139572	0.00864327	0.00962159	0.00732634	0.0287569	0.01911	0.039528	0	0.035945	0.0370081	0.0101551	0.0231487	0.0207293	0	0.0280533	0.00679519	0.00897531	0	0.0325335	0.0317068	0.0298012	0.0173732	0.0506325	0.00967296	0.0341984	0.0284926	0.0101753	0.0120377	0.00959669	0	0.0295508	0.0176029	0.0260318	0.0558312	0	0.00239434	0.0222684	0.0128757	0.0143483
GAN	0.277798	0.226766	0.197235	0.322796	0.288612	0.272171	0.238222	0.250719	0.19722	0.193184	0.231112	0.182168	0.320273	0.239669	0.23154	0.279794	0	0.238218	0.235284	0.219028	0.227296	0.164202	0.229296	0.160462	0.211385	0.203986	0.145524	0.271637	0.286733	0.30915	0.309009	0.24966	0.213474	0.172475	0.233916	0.192416	0.205045	0.214816	0	0.243708	0.249661	0.265401	0.262211	0.269678	0.227767	0.210105	0.204887	0.222399
CMIP	0.424679	0.375452	0.292308	0.502352	0.405524	0.329068	0.348651	0.330179	0.228978	0.257154	0.346318	0.281395	0.423276	0.299086	0.333013	0.383148	0	0.360634	0.330919	0.35553	0.287185	0.166239	0.491134	0.157524	0.285928	0.33868	0.471206	0.428161	0.418588	0.508241	0.525787	0.265642	0.320186	0.197325	0.359294	0.26331	0.269766	0.321946	0	0.359213	0.295115	0.481333	0.418233	0.588654	0.398907	0.282863	0.225618	0.20293
PLCG2	0.0283085	0.01685	0.0321724	0.0611469	0.0357576	0.0453241	0.271731	0.111726	0.0456581	0.0729862	0.215455	0.0678042	0.113133	0.0527552	0.0824979	0.0139337	0	0.011405	0.0895015	0.0499809	0.0491975	0.0424097	0.114893	0.0557371	0.0295664	0.0244416	0	0.063975	0.0977782	0.0501406	0.212916	0.105477	0.0793015	0.0584118	0.0651686	0.0475936	0.0912287	0.0938206	0	0.0402125	0.0106738	0.0285474	0.121268	0.170943	0.136227	0.0694742	0.0236068	0.247123
SDR42E1	0	0	0	0	0	0	0	0.000237937	0.000211748	0	0	0	0	0	0	0	0	0	0	0.00211096	0	0	0	0	0	0	0	0	0	0	0	0	0	0	0	0	0	0	0	0	0	0	0	0	0	0	0	0
HSD17B2	0.0023308	0.000204954	0.00021649	0.00738582	0.00144072	0	0	0	0.00050037	0	0	0.000440533	0	0	0.0010453	0	0	0.00155011	0	0.000826602	0	0	0	0	0	0	0	0.000493866	0.00151824	0.000445373	0	0.000510645	6.52208e-05	0	0	0	0.000374425	0	0	0	0.000404678	0	0	0	0	0	0	0
MPHOSPH6	0.17167	0.191287	0.171734	0.225183	0.199833	0.195098	0.228664	0.160288	0.166192	0.139708	0.182982	0.116084	0.17027	0.190653	0.151349	0.202347	0	0.179995	0.201721	0.133044	0.163092	0.110968	0.114134	0.15181	0.110645	0.124549	0.131819	0.205034	0.171243	0.248018	0.261793	0.169915	0.16749	0.138958	0.154552	0.119097	0.172599	0.185892	0	0.172895	0.176292	0.189896	0.166751	0.235583	0.177092	0.140527	0.128732	0.154997
CDH13	1.07852	1.07801	0.998085	1.10081	1.10644	1.00533	1.014	1.10954	1.01457	1.24088	1.07812	1.26322	1.09828	1.18923	1.14438	1.13073	0	1.16998	1.05022	1.12405	1.05653	1.02443	1.68695	0.95378	0.986906	1.02901	2.45157	1.09123	0.956251	1.17373	1.11699	1.02117	1.08676	1.18867	1.11062	1.19413	1.17334	1.14897	0	1.09998	1.06682	1.20138	1.22203	1.33012	1.07668	1.62291	1.19104	0.852358
HSBP1	0.153554	0.100009	0.111941	0.248245	0.148738	0.151568	0.231019	0.132132	0.145525	0.0695079	0.0917476	0.0461574	0.125419	0.106972	0.0930079	0.129287	0	0.102789	0.239181	0.116426	0.134374	0.0876709	0.078246	0.0962617	0.128281	0.115656	0	0.142796	0.205683	0.150756	0.146003	0.155939	0.0984758	0.135086	0.0895448	0.0994427	0.106877	0.0963642	0	0.1017	0.0895779	0.0737578	0.152307	0.153733	0.1406	0.0790415	0.0595859	0.102817
MLYCD	0.0155888	0.0215191	0.0183003	0.0452751	0.0290536	0.0173603	0.0132941	0.0372803	0.0171002	0.0126863	0.0133989	0.0249729	0.0589619	0.0314335	0.0238983	0.0211947	0	0.052401	0.0254156	0.0414379	0.0378722	0.0251006	0.0199777	0.0276047	0.0121094	0.0283125	0	0.00301026	0.0338262	0.0256734	0.0287342	0.0401386	0.0338812	0.0204261	0.0208402	0.0144184	0.0170121	0.00841279	0	0.0105698	0.041499	0.0335269	0.0310421	0.00989923	0.00389231	0.0130701	0.0190698	0.0232728
OSGIN1	0.00450913	0.000526413	0.0045884	0.00578633	0.00331144	0.00345603	0.00260644	0.00594537	0.00324232	0.00153553	0.00470488	0.00310425	0.000998459	0.00280988	0.0110494	0.00884398	0	0.0081111	0.00543911	0.00504353	0.00294002	0.00454959	0	0	0.00466791	0.00552985	0	0	0.00515577	0.00862552	0.000941599	0.00961338	0.00511043	0	0.00406931	0.00350723	0.00303485	0.00206648	0	0.00852858	0.00171982	0.00642158	0.00770335	0.0140843	0	0.00467792	0.00419625	0.00314803
NECAB2	0.0643633	0.0697091	0.0696229	0.10872	0.0723568	0.0903032	0.169035	0.104745	0.103882	0.0735248	0.0355704	0.0458482	0.120134	0.110431	0.0727742	0.0908938	0	0.0950825	0.10268	0.0948409	0.0943557	0.075345	0.00524519	0.0762144	0.0565631	0.0631724	0	0.0670168	0.107496	0.0756746	0.156213	0.0798027	0.0927233	0.0837589	0.0508762	0.0541877	0.124178	0.109657	0	0.0401753	0.079229	0.0975569	0.0726274	0.133096	0.0807486	0.0547965	0.0799007	0.0536532
SLC38A8	0.0156778	0.013692	0.00915927	0.0255464	0.015832	0.00437183	0.0145349	0.017197	0.00890118	0.00350455	0.00787774	0.00828301	0.00574759	0.0223163	0.0135219	0.011789	0	0.024274	0.00949793	0.0139426	0.00677978	0.00948575	0	0.00724937	0.00286191	0.00850973	0	0.00537913	0.012427	0.0103535	0.0339588	0.011561	0.00975748	0.0158609	0.0041179	0.00876994	0.00627456	0.00420551	0	0	0.00973033	0.0149829	0.0191161	0.0107763	0.00625532	0.0105673	0.00462105	0.00660439
MBTPS1	0.279462	0.275188	0.226924	0.344913	0.272532	0.254926	0.327884	0.285267	0.217366	0.195165	0.28578	0.203973	0.300897	0.274005	0.246525	0.272469	0	0.257215	0.261226	0.261874	0.257254	0.143633	0.334364	0.190194	0.241286	0.258893	0	0.285693	0.356397	0.336123	0.41314	0.293444	0.228314	0.206689	0.228902	0.186394	0.245278	0.248712	0	0.272445	0.270159	0.400422	0.343415	0.367885	0.267411	0.185537	0.195449	0.206992
HSDL1	0.0732749	0.0906264	0.0836736	0.134431	0.118574	0.112463	0.161353	0.103659	0.104115	0.0484538	0.0689433	0.0602431	0.0841019	0.101296	0.0715782	0.0953919	0	0.0933126	0.138189	0.0979962	0.0839196	0.0624938	0.0577842	0.0654854	0.0793238	0.0851647	0.145524	0.0883727	0.128716	0.0839742	0.108374	0.136663	0.0777346	0.0635669	0.0498946	0.0907609	0.0912673	0.0842275	0	0.0756285	0.070454	0.0541139	0.106062	0.0918752	0.0812989	0.0544529	0.05727	0.0656243
DNAAF1	0.0144153	0.0307689	0.0270392	0.0443953	0.0287575	0.0275644	0.0191513	0.0350081	0.0184384	0.0118142	0.0126341	0.0108206	0.0193826	0.0439787	0.0396105	0.0411233	0	0.0361037	0.0104723	0.022607	0.0259279	0.0116208	0.00907778	0.0247256	0.0128003	0.0165847	0.341338	0.0111709	0.0294089	0.0404443	0.0208859	0.0280934	0.0285371	0.0271109	0.0192356	0.0224708	0.0104281	0.0156147	0	0.0177182	0.0255292	0.00157978	0.0352511	0.0184445	0.00942411	0.0197964	0.0165903	0.0166143
TAF1C	0.104536	0.0791101	0.0601288	0.111222	0.100038	0.0681265	0.111983	0.0843565	0.0994714	0.040434	0.0812145	0.041219	0.143545	0.103416	0.0750078	0.113101	0	0.0490516	0.107669	0.0782061	0.0651008	0.0406257	0.0925452	0.0426019	0.0565306	0.0527574	0	0.138581	0.0947119	0.114252	0.114079	0.113134	0.0895687	0.0677774	0.0439339	0.0731411	0.0750212	0.05873	0	0.0598299	0.104232	0.0757264	0.111638	0.104499	0.0880372	0.0395298	0.106862	0.0539004
ADAD2	0	0	0.00040058	0.00110599	0.0032012	0.00312773	0	0	0	0.00499192	0	0	0	0.00810062	0	0	0	0.000425885	0.00146217	0	0	0	0	0	0	0	0	0	0.00180945	0	0.0021197	0	0.000307062	0.0021195	0	0	0	0	0	0.000593818	0	0	0	0	0	0	0	0
KCNG4	0	0	0.00134109	0.000828853	0.0014996	0	0	0	0.00012724	0.000897276	0	0	0.00091512	0	0.000546488	0	0	0	0.000716488	0	0	0.000244921	0	0	0	0	0	0	0	0.000837315	0	0	0.000353286	0	0.00110975	0.00146046	0	0	0	0	0.00127354	0	0	0	0	0	0	0
WFDC1	0.00838411	0.0130412	0.0195354	0.0104318	0.00984336	0.00944601	0.0173139	0.015267	0.00885015	0.00132075	0.0158193	0.0130037	0.00226319	0.021772	0.00805772	0.0177639	0	0.0183987	0.00963446	0.00625597	0.0136366	0.00930112	0	0.0197196	0.00152587	0.00858645	0	0.0155755	0.0157783	0.0112022	0.0156221	0.0205044	0.013106	0.00820776	0.000454767	0.00296252	0.0040838	0.00817131	0	0.00692011	0.015555	0.00710449	0.0234899	0	0.00580769	0.0351554	0.00549221	0.0158463
ATP2C2	0.00756614	0.0132634	0.0114417	0.0640313	0.0529608	0.0214731	0.0270517	0.0184946	0.0162557	0.00997291	0.0168755	0.006907	0.00367172	0.0292687	0.0219042	0.02393	0	0.0171181	0.0139676	0.015523	0.0131292	0.0132703	0	0.0190385	0.00814406	0.00607326	0	0.0160834	0.044761	0.0314826	0.0109461	0.074887	0.012133	0.00722146	0.00522188	0.00676187	0.0106496	0.0116079	0	0.0169764	0.0178025	0.0198061	0.0726317	0.0275779	0.00899729	0.0195343	0.0136691	0.0644663
COTL1	0.0772499	0.118675	0.0787571	0.115056	0.111394	0.0838805	0.0916353	0.115449	0.108453	0.0779267	0.0910095	0.077581	0.0980439	0.148342	0.142773	0.110358	0	0.106294	0.121239	0.124666	0.101388	0.0846627	0.240605	0.112512	0.0797946	0.0775142	0.37112	0.0734455	0.095454	0.090771	0.147098	0.116936	0.0862545	0.0556118	0.0360397	0.0681935	0.0807179	0.0820309	0	0.115223	0.130628	0.1003	0.125304	0.0922835	0.0900787	0.0494799	0.0953821	0.0746499
KLHL36	0.0819765	0.106906	0.0847467	0.114322	0.145876	0.0924615	0.144181	0.125179	0.11337	0.0723646	0.107523	0.0931231	0.0608887	0.10967	0.0987415	0.106193	0	0.111818	0.114309	0.119439	0.107145	0.0903026	0.128305	0.0944259	0.0779852	0.0815	0	0.0932903	0.124851	0.150616	0.145858	0.137665	0.0981798	0.0960943	0.0686477	0.102055	0.0778359	0.0966099	0	0.0884381	0.130561	0.115257	0.104532	0.166553	0.126494	0.0799046	0.0975243	0.104974
USP10	0.26424	0.241006	0.200055	0.29178	0.247525	0.23816	0.255175	0.24653	0.189545	0.171169	0.261141	0.182904	0.230785	0.210401	0.229537	0.250407	0	0.256489	0.238915	0.22926	0.236381	0.148314	0.271083	0.147605	0.193659	0.203374	0.138841	0.2723	0.280212	0.26346	0.314572	0.225092	0.210484	0.18819	0.223306	0.200911	0.194374	0.195358	0	0.214553	0.213303	0.330512	0.293669	0.278302	0.23765	0.181881	0.145832	0.166798
CRISPLD2	0.0178335	0.0306023	0.0185111	0.0253895	0.0340451	0.0241022	0.0362304	0.0235843	0.0280667	0.0263643	0.0158521	0.0121682	0.0222412	0.0204028	0.0230602	0.0359731	0	0.0130436	0.0263083	0.0211105	0.0234095	0.0109522	0.0321553	0.0170147	0.0204276	0.0253489	0	0.0138891	0.0298623	0.0223493	0.0249338	0.0347971	0.02165	0.0203567	0.0085493	0.0237126	0.0231987	0.0315551	0	0.0232818	0.0273853	0.0132845	0.0285124	0.0105006	0.0295508	0.00722379	0.0264044	0.0221143
ZDHHC7	0.0932391	0.131137	0.102514	0.160726	0.166619	0.125253	0.105665	0.117467	0.130591	0.0903568	0.107936	0.0740853	0.0810144	0.117256	0.102587	0.146918	0	0.13745	0.125633	0.129761	0.122245	0.0728425	0.0835452	0.114245	0.0983836	0.0815907	0.131819	0.11678	0.188032	0.142939	0.105398	0.144454	0.10791	0.0943185	0.0545641	0.0769268	0.0957202	0.0987972	0	0.11596	0.14585	0.110832	0.167401	0.168513	0.0944372	0.0990168	0.097101	0.0722193
KIAA0513	0.300088	0.296342	0.270961	0.389951	0.328253	0.289576	0.334321	0.270597	0.234587	0.20291	0.271689	0.218963	0.295126	0.26872	0.321802	0.358478	0	0.315453	0.318958	0.304203	0.260883	0.200101	0.338118	0.190846	0.250965	0.262813	0.138841	0.317409	0.436778	0.326998	0.432038	0.305996	0.275931	0.200733	0.217998	0.231692	0.26329	0.253942	0	0.326426	0.338669	0.371553	0.380074	0.322057	0.338794	0.230367	0.262513	0.228878
FAM92B	0.000392942	0.00165238	0.00198821	0.00942061	0.00111348	0.000731289	0.00258182	0	0.00214062	0	0.000373848	0.000388736	0	0.00165905	0.00209982	0.00477365	0	0.00338634	0.00107727	0.0012945	0.00148668	0.000656784	0	0.00429334	0	0.000561857	0	0	0.00755594	0.00217486	0	0.00587047	0.000508306	0.0014289	0	0.000831788	0.000783033	0	0	0.00197998	0.00199871	0.00715899	0.00439559	0	0.00140843	0.00446709	0.00168097	0.0279509
GSE1	0.321725	0.307283	0.266211	0.392186	0.337674	0.245367	0.205925	0.30611	0.254187	0.262654	0.276275	0.232725	0.385333	0.321036	0.345915	0.39481	0	0.352411	0.265683	0.363497	0.283267	0.21798	0.536118	0.150523	0.180938	0.23652	0.37112	0.281806	0.305506	0.347616	0.425608	0.304442	0.306553	0.228855	0.256653	0.277245	0.259872	0.262597	0	0.294858	0.349842	0.36626	0.377115	0.226351	0.263423	0.306827	0.243768	0.326636
GINS2	0.00266909	0.00187221	0.00535178	0.0061405	0.0124034	0.00194416	0	0.00759872	0.00549428	0	0	6.99404e-05	0.00132116	0	0.00173753	0.00215355	0	0.00677612	0.000247516	0.00232572	0.00608962	0.00114439	0	0.00429213	0.00174096	0.00216161	0	0.0042505	0.0120765	0.0052542	0.0131105	0.000995933	0.000744976	0.000440711	0.00163973	0.002396	0.00160033	0	0	0.00155406	0.00126735	0	0.00444166	0	0.00727646	0.00141648	0.00577401	0.00304517
C16orf74	0.00704676	0.00715748	0.00922241	0.0183708	0.0130533	0.00464885	0.00267348	0.00658975	0.00391837	0.00581352	0.00312225	0.00140361	0.00790816	0.00660207	0.00806243	0.0133497	0	0.0170573	0.00599081	0.00258681	0.00259883	0.00429118	0.00681344	0	0.00776157	0.00149732	0	0.00417482	0.0110634	0.00671403	0.0205571	0.0301198	0.0113375	0.00836748	0.0205336	0.00664375	0.00670347	0.00154764	0	0.00587084	0.00452474	0.0322707	0.00518591	0	0.0069584	0.0175404	0.021935	0.0363607
EMC8	0.0637567	0.0676836	0.0697926	0.0870749	0.0715332	0.0569001	0.0681156	0.0924073	0.0636141	0.0514717	0.0489089	0.0648958	0.111506	0.0998381	0.0797248	0.113015	0	0.0668318	0.0718998	0.069464	0.0772525	0.0495209	0.0492074	0.0479222	0.0448306	0.0717002	0	0.0497375	0.100298	0.0724623	0.0747921	0.0796044	0.0726196	0.0518028	0.0850225	0.0455453	0.0533259	0.0443681	0	0.0773935	0.0682032	0.0435406	0.0876296	0.0388765	0.0820426	0.0313448	0.0598738	0.0747472
COX4I1	0.268216	0.186938	0.207387	0.471988	0.29104	0.296742	0.365643	0.307476	0.24375	0.14479	0.214129	0.142295	0.266837	0.297646	0.205354	0.297036	0	0.272601	0.348514	0.229262	0.250096	0.171579	0.297449	0.16688	0.236667	0.186848	0	0.319899	0.456666	0.30575	0.390801	0.288491	0.226868	0.188369	0.177957	0.165359	0.233342	0.203227	0	0.222923	0.244413	0.249631	0.380942	0.457627	0.235397	0.136386	0.118808	0.144837
IRF8	0	0.00120451	0.000254232	0.0056844	0.00478462	0	0.00411475	0	0.000926241	0	0	0	0	0	0.00272783	0	0	0.00156964	0	0	0	0	0	0	0	0	0	0.00364149	0.00179969	0.00145552	0.00776467	0	0.000660302	0	0	0.00153807	0.00136838	0	0	0	0	0.00670948	0	0	0.00227332	0.00519028	0	0.00127903
FOXF1	0	0	0	0	0.00157454	0	0	0	0	0	0	0	0	0	0	0	0	0	0	0	0	0	0	0	0	0	0	0	0	0	0	0	0	0	0	0	0	0	0	0	0	0	0	0	0	0.00108673	0	0
MTHFSD	0.0532613	0.0727916	0.0365607	0.0696859	0.0514758	0.0416802	0.0342035	0.0564151	0.0555812	0.0484385	0.0754122	0.0389411	0.0325179	0.0591924	0.0626904	0.0981728	0	0.0702364	0.0477928	0.0675749	0.0607216	0.0404959	0.252261	0.0641881	0.0280231	0.042022	0	0.0399031	0.0447182	0.0539478	0.060122	0.0638936	0.0514547	0.044691	0.0361054	0.059962	0.0434994	0.0501253	0	0.0408629	0.0415229	0.0186039	0.0534856	0.0456054	0.0289748	0.0447604	0.0376252	0.0398312
FOXC2	0.000604898	0	0	0	0.000562204	0	0	0	0	0	0	0.00107712	0	0	0	0	0	0	0	0	0.000433058	0	0	0	0	0	0	0	0.00315028	0	0	0.00061839	0	0	0	0	0	0	0	0	0	0	0	0	0	0	0	0
C16orf95	0.0696539	0.130411	0.0847649	0.102121	0.110059	0.0988556	0.0949634	0.131929	0.0912941	0.0768003	0.107173	0.0829829	0.168949	0.0975964	0.129908	0.139167	0	0.157355	0.0783651	0.12714	0.0882391	0.0942807	0.0765518	0.123711	0.0795561	0.0691028	0.131819	0.0822981	0.0769788	0.10691	0.146167	0.111619	0.0888863	0.116726	0.0932169	0.132209	0.0922324	0.116363	0	0.0764276	0.0916241	0.0833876	0.117009	0.12464	0.0779983	0.133217	0.097545	0.183116
AC010531.1	0.013479	0.00536693	0.0104364	0.0170388	0.0156017	0.0292024	0.0324836	0.0175533	0.0194199	0.0175971	0.00798562	0.0199713	0.010518	0.0131133	0.0307113	0.0125617	0	0.0226527	0.0125868	0.0122732	0.00939779	0.0196257	0.0565758	0.0142933	0.0108593	0.0139171	0	0.0206653	0.00956057	0.0209531	0.0240425	0.0356014	0.0131316	0.023353	0.0174989	0.0152243	0.0216146	0.0225364	0	0.0148093	0.0225369	0.00634475	0.0266206	0.0344128	0.0203578	0.0197695	0.0377769	0.0468201
FBXO31	0.125529	0.131608	0.129207	0.144826	0.099057	0.0886946	0.0922141	0.144324	0.104725	0.0891296	0.086862	0.094387	0.168774	0.151882	0.139444	0.146504	0	0.140669	0.106051	0.132955	0.0981295	0.0990175	0.0872779	0.115621	0.0843593	0.0775402	0.281759	0.0785816	0.101275	0.113182	0.17124	0.113877	0.107125	0.107362	0.090164	0.103954	0.0953685	0.103023	0	0.12733	0.146101	0.149254	0.160364	0.139525	0.134154	0.0981352	0.147956	0.116642
MAP1LC3B	0.242484	0.175412	0.199506	0.301847	0.226361	0.285881	0.327948	0.232859	0.189416	0.135883	0.217479	0.173258	0.241258	0.214132	0.157783	0.233269	0	0.147426	0.313145	0.142166	0.205243	0.161942	0.0961761	0.152323	0.262941	0.208918	0	0.322755	0.343613	0.215406	0.258052	0.236236	0.180029	0.165993	0.139253	0.138423	0.222673	0.186708	0	0.215471	0.155991	0.221065	0.227899	0.261967	0.238322	0.171846	0.117089	0.168154
ZCCHC14	0.333609	0.317068	0.278745	0.366951	0.304249	0.24546	0.31312	0.273914	0.2257	0.215161	0.262342	0.228376	0.325324	0.242512	0.311883	0.308742	0	0.294784	0.271648	0.282839	0.277147	0.181054	0.276436	0.162414	0.2217	0.325478	0.341338	0.378482	0.401285	0.344181	0.444826	0.303526	0.281138	0.239401	0.329278	0.232239	0.24338	0.265766	0	0.292477	0.276306	0.452703	0.331042	0.423125	0.331741	0.187915	0.202674	0.274657
JPH3	0.226562	0.204491	0.214306	0.259346	0.267135	0.20388	0.2976	0.234743	0.203273	0.1517	0.201443	0.155551	0.265275	0.201824	0.230476	0.24307	0	0.228802	0.21605	0.23118	0.226916	0.157087	0.196427	0.16861	0.174855	0.221375	0	0.219985	0.244239	0.239356	0.412712	0.237423	0.235764	0.176952	0.180922	0.193691	0.203327	0.233674	0	0.223607	0.237432	0.283408	0.270204	0.315064	0.261312	0.159832	0.209642	0.258623
KLHDC4	0.120749	0.105389	0.116282	0.172541	0.147944	0.116371	0.121185	0.137011	0.120253	0.0679781	0.0510295	0.116854	0.136336	0.166084	0.164386	0.123964	0	0.157514	0.0990387	0.103451	0.100048	0.0996529	0.124185	0.129185	0.0995934	0.0947206	0.341338	0.091727	0.160025	0.113554	0.164114	0.0950395	0.147362	0.0804916	0.0999023	0.0821422	0.112793	0.0971038	0	0.0909035	0.110532	0.157971	0.210868	0.123251	0.0707832	0.0892862	0.14989	0.131269
SLC7A5	0.066757	0.0986912	0.0860988	0.084893	0.0916642	0.0780004	0.172774	0.0903972	0.0978732	0.0734437	0.0594397	0.045957	0.103699	0.0872365	0.0950305	0.0999612	0	0.0774873	0.100623	0.0868977	0.0953167	0.0805555	0.098047	0.0659681	0.0909172	0.0849511	0	0.0444414	0.101853	0.0756779	0.105447	0.101583	0.0838317	0.063124	0.0658716	0.0671664	0.0647164	0.088038	0	0.0849015	0.0814161	0.089905	0.0882881	0.148151	0.0776206	0.129583	0.10173	0.120092
CA5A	0.000575517	0.00812669	0.0140253	0.025692	0.014746	0.00548049	0.0067574	0.00304871	0.00722097	0.000173252	0.000690471	0.00221563	0.00364442	0.0109982	0.00562482	0.0145717	0	0.0238451	0.00828921	0.00177917	0.00737152	0.0054416	0	0.0157356	0.0051931	0.00329851	0	0.0109996	0.0186178	0.00836261	0.0140023	0.00906298	0.00830064	0.00591498	0.00425562	0.00284038	0.00545356	0.00420854	0	0.00547753	0.00615166	0.00814258	0.0128345	0	0.0182122	0.00452187	0.0151632	0.00237638
BANP	0.14235	0.134444	0.156938	0.250936	0.204154	0.124961	0.31636	0.174119	0.17224	0.152469	0.146678	0.107891	0.158743	0.220494	0.204919	0.197739	0	0.213292	0.162958	0.1655	0.137783	0.0953323	0.197804	0.162217	0.147843	0.140452	0.131819	0.18774	0.194751	0.21131	0.264847	0.161958	0.211463	0.193003	0.120659	0.1535	0.247145	0.250401	0	0.18326	0.200315	0.177894	0.160567	0.270147	0.258656	0.23659	0.168609	0.189797
ZNF469	0.00574781	0.00393232	0.00289738	0.00204597	0.000345999	0	0.00564685	0.0038954	0.00176018	0.00808418	0	0.00173658	0.00958272	0.00114996	0.00479309	0.00409697	0	0.00332732	0.00136853	0.00283201	0.0107491	0.00222389	0	0.00479882	0.00236394	0.00047236	0	0.00309808	0.00411566	0.00149285	0.00736525	0.00302184	0.00404464	0	0.0010937	0.00071668	0.00375254	0.000906151	0	0.00347951	0.0012522	0.00257892	0.00388424	0	0.000799372	0.0141008	0.00785882	0
ZFPM1	0.0921447	0.066282	0.0763871	0.118416	0.109504	0.0805851	0.0842659	0.0921845	0.0993021	0.051982	0.0495124	0.0521363	0.0796064	0.127064	0.106449	0.140386	0	0.0769654	0.136883	0.0743684	0.0880276	0.0690498	0.0925089	0.0754169	0.0820464	0.053587	0	0.0931625	0.133253	0.0901257	0.130311	0.0984451	0.0825661	0.0642397	0.0380015	0.0577357	0.0653361	0.085085	0	0.0873384	0.0832789	0.0712547	0.0941027	0.0944909	0.108563	0.062883	0.0631932	0.048686
ZC3H18	0.0835633	0.0838785	0.100057	0.149312	0.107822	0.0890088	0.161124	0.13207	0.11698	0.0690874	0.0866171	0.0584107	0.161379	0.149851	0.144558	0.14743	0	0.153033	0.11333	0.112875	0.103984	0.0895946	0.208073	0.107948	0.0840917	0.113579	0	0.0823913	0.0952426	0.0856854	0.153102	0.124326	0.119595	0.102872	0.0870558	0.0970198	0.117013	0.115285	0	0.119281	0.136252	0.137297	0.135256	0.131424	0.0808218	0.0884557	0.087463	0.104031
IL17C	0	0.00145749	0	0	0	0	0	0	0	0	0	0	0	0.00176997	0	0	0	0	0	0	0	0.000276258	0	0	0	0	0	0	0	0	0	0	0	0	0	0	0	0	0	0	0	0	0	0	0	0	0	0
CYBA	0.00163857	0.0112499	0.00284618	0.00291605	0.00478659	0.00549421	0.00981111	0.00924904	0.00508406	0.000580123	0.00652649	0.00152746	0.00763859	0.0202971	0.00147899	0.00394549	0	0.00755442	0.00503277	0.00559455	0	0.00125841	0.053819	0.00121296	0.00312268	0.00686943	0	0.00268328	0.00198062	0.00967246	0.0144511	0.0145245	0.00602391	0.000896839	0.00106253	0.00166432	0.00259585	0.00590344	0	0.00160563	0	0.00471303	0.00450928	0.0133519	0.00217646	0.014975	0	0.00997189
MVD	0.124561	0.174069	0.105483	0.15809	0.163364	0.091766	0.142523	0.120488	0.112831	0.0435818	0.0862946	0.0609138	0.100127	0.155056	0.176709	0.140762	0	0.108171	0.0907852	0.152789	0.140673	0.0598043	0.0797889	0.081552	0.108828	0.127483	0.281759	0.132631	0.133822	0.142655	0.173303	0.155549	0.123026	0.0806576	0.0720003	0.0850745	0.0951746	0.0809438	0	0.12417	0.13253	0.142347	0.32378	0.152268	0.171335	0.223917	0.0987248	0.0691869
SNAI3	0.0135402	0.0490199	0.045685	0.106564	0.0789289	0.0214408	0.0233513	0.0428042	0.0413996	0.0202351	0.016984	0.0103312	0.0180185	0.0659089	0.02362	0.082743	0	0.05769	0.048924	0.0286896	0.0679473	0.0310853	0.00875541	0.0690593	0.0203174	0.017014	0	0.0287901	0.0742602	0.0347661	0.0362331	0.0646561	0.0228924	0.0607708	0.00607003	0.03254	0.0374705	0.0128114	0	0.0279217	0.0387318	0.0315843	0.092353	0.0140512	0.0231321	0.0906744	0.0417312	0.0314036
RNF166	0.0453566	0.0261493	0.0338707	0.055838	0.0466977	0.0719772	0.051644	0.0595331	0.0512354	0.0157066	0.03709	0.0219921	0.0278067	0.076277	0.0381644	0.0336537	0	0.0422193	0.0540163	0.0418033	0.0446147	0.0296075	0.0298761	0.0409028	0.0314811	0.0196376	0	0.0622366	0.0402118	0.0537065	0.0524052	0.0536698	0.0320767	0.0457968	0.00955495	0.0199992	0.0478138	0.0475405	0	0.046517	0.0517743	0.0208494	0.0592487	0.038831	0.0420149	0.0191718	0.0433676	0.0358425
CTU2	0.0270999	0.0170208	0.0133793	0.0216751	0.0209662	0.00893734	0.026081	0.0239925	0.0184917	0.00179294	0.00781828	0.00964527	0.00190354	0.0338565	0.0228214	0.0235761	0	0.0208752	0.0246693	0.0202228	0.0250574	0.0115732	0	0.0261353	0.0140704	0.0136619	0	0.00386444	0.0198109	0.0180142	0.0239849	0.0209744	0.0141008	0.0256552	0.00265725	0.00938939	0.0271143	0.031962	0	0.0107401	0.00842367	0	0.0276032	0.0201735	0.0178923	0.0109063	0.0165123	0.0149291
PIEZO1	0.0189541	0.00361258	0.00598055	0.00665418	0.0119755	0.0031045	0.0126933	0.00454307	0.00576713	0.00021416	0.0101724	0.00370646	0.00754918	0.00271634	0.00348169	0.00233823	0	0.00736611	0.00516055	0.00842477	0.000833155	0.00164323	0	0.00330561	0.00408945	0.00739452	0	0.0026188	0.00611719	0.0124826	0.0150203	0.00508185	0.00159963	0.000338206	0	0.00143966	0.00436367	0.00537695	0	0	0.00682802	0.00669731	0.00412055	0.0161136	0.00122802	0.00428449	0.00690837	0.0076916
CDT1	0.00267037	0.00164421	0.00662712	0.0137468	0.0139365	0.00817237	0.00982172	0.0142358	0.00944197	0.00430354	0.00307644	0.000826594	0.00224869	0.0222962	0.00315894	0.0150562	0	0.0131657	0.0182699	0.00879719	0.00673282	0.00661086	0.0196159	0.000819348	0.0080546	0.00182576	0	0.00464927	0.00727708	0.00463906	0.00503407	0.0104162	0.00613178	0.00513646	0.00168985	0.00528054	0.00612009	0.00712636	0	0.00652225	0.0185588	0.00335029	0.0110944	0	0.00765392	0.00836656	0.00145375	0.00797197
APRT	0.0228917	0.0187333	0.020746	0.0656071	0.030106	0.0538537	0.0198103	0.0160671	0.028045	0.012972	0.00688407	0.00670228	0.0203489	0.0536457	0.0186413	0.0335	0	0.0404946	0.0388208	0.0266736	0.0337432	0.0159623	0	0.0260157	0.0246498	0.0381991	0	0.0341359	0.0224504	0.0215486	0.0135609	0.0347935	0.0206925	0.0124343	0.018983	0.0167185	0.0134014	0.00889074	0	0.0248879	0.019845	0.00839043	0.0444743	0.0090586	0.0125079	0.00800317	0.00521114	0.00646545
GALNS	0.0895172	0.078338	0.0906039	0.165004	0.127469	0.0809706	0.0943558	0.119222	0.108754	0.0851009	0.0539452	0.0653332	0.0766022	0.156048	0.132741	0.142879	0	0.116545	0.126374	0.118692	0.0878184	0.0807631	0.123674	0.101453	0.0877561	0.0868849	0	0.0980537	0.122487	0.101127	0.138351	0.141775	0.10743	0.103003	0.066006	0.0838433	0.0864155	0.116197	0	0.121197	0.108668	0.0683472	0.108093	0.0839413	0.0882197	0.122774	0.177473	0.103023
TRAPPC2L	0.0376225	0.0325522	0.0291851	0.0809837	0.0512447	0.0484014	0.0581454	0.0353437	0.0512844	0.0164659	0.0294434	0.0181755	0.0434747	0.0503038	0.0367467	0.0525926	0	0.0393715	0.0756191	0.041237	0.0472275	0.0239458	0.0254801	0.0498722	0.0401995	0.0282714	0	0.0531449	0.0494287	0.0723284	0.0572077	0.0695814	0.0381986	0.0237357	0.0204102	0.0153288	0.0303126	0.034261	0	0.0374567	0.0369191	0.0282528	0.046928	0.0502065	0.0294546	0.0160269	0.0251694	0.0223633
PABPN1L	0	0	0	0	0.00113918	0.000266419	0.000550683	0.000336976	0.001287	0.00038848	0	0	0.000339143	0	0	0	0	0.00229624	0	0	0.00260057	0	0	0	0.000225227	0	0	0	0.000293132	0	0	0	0	0	0	0	0	0	0	0	0.00113636	0	0	0	0	0	0	0.00101689
CBFA2T3	0.0162691	0.0173212	0.0136956	0.029044	0.0230416	0.0126407	0.0214159	0.0226049	0.0198551	0.00431767	0.0351579	0.0281549	0.0278877	0.0168979	0.0202242	0.0064918	0	0.0169037	0.0125783	0.0156304	0.0101249	0.0154269	0	0.0152622	0.016445	0.013588	0	0.0109828	0.0173145	0.0194259	0.041321	0.0276289	0.0115999	0.0120771	0.0219693	0.0142044	0.0127291	0.0283778	0	0.016074	0.0116127	0.00306541	0.011431	0.0416667	0.0225106	0.00232515	0.0221351	0.0378171
ACSF3	0.107768	0.0984761	0.0814097	0.108846	0.116174	0.0810285	0.0855051	0.140656	0.0929638	0.0672502	0.092412	0.0784458	0.0991218	0.117097	0.147616	0.132242	0	0.122334	0.100231	0.108387	0.106495	0.094939	0.0918173	0.100695	0.0748621	0.0833041	0.978837	0.0837769	0.0886594	0.0811941	0.134912	0.128575	0.111882	0.120741	0.0913975	0.097005	0.0874429	0.0685618	0	0.109732	0.116663	0.125337	0.168801	0.115703	0.0879234	0.0867138	0.118318	0.120668
CDH15	0	0.00264044	0.000168953	0.00114714	0	0.000914763	0	0.00168914	0	0	0	0	0	0	0.00625552	0	0	0	0	0	0	0.000148121	0	0	0	0	0	0	0.000566565	0.000752646	0	0.00123519	0.000263063	0.00220722	0	0.000310229	0.000159285	0	0	0	0	0.00135239	0	0	0	0	0	0.00288036
SLC22A31	0	0	0	0	0	0	0	0.00047172	0	0	0	0	0	0	0	0	0	0	0	0	0	0	0	0	0	0	0	0	0.000437132	0	0	0.00115601	0.000158625	0	0	0	0	0	0	0	0	0	0	0	0	0	0	0
ZNF778	0.042395	0.0416015	0.050398	0.0754126	0.0527995	0.0419484	0.0844106	0.0479019	0.0663698	0.0427665	0.0584346	0.0391439	0.0484123	0.091446	0.0715822	0.0933548	0	0.081353	0.071778	0.0491701	0.071842	0.0471741	0.0585188	0.0788971	0.0404001	0.0171543	0	0.0603837	0.0615511	0.0381617	0.0669705	0.0803133	0.0458187	0.0413744	0.0350878	0.047144	0.0595597	0.0600503	0	0.0800267	0.0808768	0.0425375	0.0663723	0.0231104	0.0539558	0.0565567	0.0489803	0.0773838
ANKRD11	0.503509	0.430257	0.29501	0.53069	0.407014	0.353102	0.331011	0.324622	0.234479	0.267777	0.364679	0.260217	0.43058	0.282773	0.306443	0.389543	0	0.300184	0.32114	0.351431	0.284033	0.165355	0.471686	0.153723	0.282931	0.376393	0.263988	0.459835	0.479257	0.498678	0.596283	0.255052	0.323612	0.243056	0.377104	0.218218	0.23874	0.341185	0	0.354027	0.297378	0.521544	0.415916	0.684175	0.367554	0.210237	0.194463	0.256772
SPG7	0.391025	0.321248	0.261239	0.455865	0.392661	0.320108	0.272168	0.301744	0.23247	0.187972	0.25738	0.216555	0.384981	0.269094	0.353631	0.353149	0	0.348849	0.287802	0.323782	0.280657	0.186127	0.297871	0.209769	0.219259	0.282915	0.978837	0.333621	0.391331	0.427203	0.421023	0.299334	0.27527	0.229504	0.241142	0.225822	0.232686	0.252157	0	0.29811	0.308764	0.356872	0.395372	0.328181	0.277873	0.226755	0.221063	0.246395
RPL13	0.22051	0.164594	0.218853	0.450508	0.275519	0.261737	0.339721	0.271423	0.244219	0.074358	0.156595	0.103646	0.215671	0.272313	0.16533	0.320464	0	0.314332	0.305591	0.217252	0.212638	0.19581	0.179701	0.182559	0.205928	0.204821	0.145524	0.255924	0.38549	0.296317	0.27075	0.269967	0.213482	0.174266	0.0896257	0.119225	0.256481	0.19334	0	0.290911	0.25711	0.196867	0.33406	0.22955	0.23426	0.161628	0.107114	0.188201
CPNE7	0.0173572	0.0250805	0.0203157	0.0306983	0.0459206	0.0199668	0.0386199	0.0461376	0.0329732	0.00539384	0.00656424	0.0105066	0.0271243	0.0332006	0.0209249	0.027692	0	0.0364879	0.0137444	0.0427901	0.0323761	0.0248658	0.0209143	0.0349093	0.0213636	0.0251868	0	0.0213485	0.0222263	0.0231382	0.0879796	0.0350872	0.0263603	0.0231199	0.012553	0.0126581	0.00665747	0.009971	0	0.0150795	0.0284392	0.00787203	0.028965	0.0634148	0.0199957	0.0138209	0.0142439	0.0199827
DPEP1	0.000209625	0.00262386	0.00238152	0.0121159	0.00780302	0.00442931	0.00223567	0.0015952	0.00306338	0.00133198	0.000974295	0	0	0.00318148	0.00356816	0.0125288	0	0.0143473	0.00490099	0.00530035	0.000519489	0.00131766	0	0.00556476	0.00812869	0.00158912	0	0.00460013	0.00742477	0.00379332	0	0.00565902	0.0013172	0.00551759	0	0.00034382	0.00105272	0.00148678	0	0.000783291	0.00526865	0	0.00635819	0	0.000294671	0.0013618	0.00457021	0.00923069
CHMP1A	0.111485	0.067596	0.0687046	0.099714	0.105443	0.0674866	0.135638	0.0724255	0.0791549	0.0460273	0.0574405	0.0445887	0.0953687	0.0918611	0.0650846	0.0757139	0	0.0658948	0.115695	0.072464	0.0854556	0.0774872	0.0281593	0.0205381	0.0750436	0.046632	0.281759	0.0854582	0.103897	0.104994	0.0789945	0.118021	0.0803092	0.0398947	0.0400927	0.0555962	0.0681448	0.0495917	0	0.0574854	0.0670496	0.0734888	0.100077	0.107555	0.113072	0.0455149	0.0408446	0.0581503
SPATA33	0.0521644	0.0527749	0.0483659	0.0851422	0.0755162	0.0331456	0.0535748	0.0749053	0.0741706	0.038708	0.0539007	0.0224963	0.071702	0.0892763	0.0602068	0.0897241	0	0.0833034	0.0660834	0.0418668	0.0470913	0.0375284	0.128155	0.0662254	0.0292723	0.0132541	0	0.0634656	0.0541566	0.0527945	0.0718995	0.0827845	0.0500146	0.0381108	0.0371621	0.041639	0.0689159	0.0647889	0	0.0698591	0.0637066	0.0502008	0.0629852	0.0695841	0.0405286	0.0594553	0.0576446	0.0556081
CDK10	0.203771	0.199499	0.120169	0.237641	0.177663	0.146668	0.144481	0.183566	0.124377	0.109096	0.118413	0.0823968	0.134507	0.174301	0.17732	0.189042	0	0.186461	0.171255	0.163891	0.159637	0.100177	0.170108	0.102195	0.110306	0.146826	0	0.181892	0.207676	0.244743	0.232148	0.212332	0.18318	0.121369	0.0993797	0.127573	0.151877	0.157989	0	0.163596	0.213219	0.174351	0.19513	0.288384	0.174507	0.0625062	0.117882	0.0915233
SPATA2L	0.0254709	0.0454007	0.0225029	0.123305	0.107132	0.0259186	0.0353804	0.0599788	0.103378	0.0363297	0.0337736	0.0382687	0.0617827	0.0755305	0.0373154	0.106832	0	0.0827277	0.0599328	0.049241	0.056846	0.0412328	0.0956075	0.0708985	0.0398198	0.0287137	0	0.0188751	0.0411988	0.0347761	0.0248583	0.0547399	0.0357848	0.0408332	0.0126348	0.0613233	0.0198146	0.02236	0	0.0336823	0.104392	0.0185842	0.0268119	0.0756531	0.0280542	0.0162672	0.0707136	0.017653
VPS9D1	0.321739	0.258224	0.261994	0.436223	0.369185	0.248229	0.276556	0.307166	0.257807	0.171416	0.226774	0.213897	0.304565	0.309565	0.300588	0.356356	0	0.346488	0.292723	0.317947	0.283943	0.165953	0.231083	0.170074	0.176789	0.259133	1.34367	0.252903	0.355775	0.337691	0.385653	0.313581	0.280242	0.240506	0.240248	0.224989	0.267075	0.285908	0	0.310414	0.324099	0.361817	0.408079	0.320509	0.286218	0.16811	0.209124	0.186215
ZNF276	0.145617	0.139214	0.0965458	0.169027	0.143792	0.133403	0.118188	0.116214	0.117725	0.0764733	0.0798852	0.0881104	0.0953814	0.14852	0.168775	0.157869	0	0.117014	0.120271	0.139521	0.125705	0.0887941	0.113984	0.0979036	0.0846769	0.110347	0.281759	0.120948	0.144137	0.144229	0.145099	0.13465	0.130666	0.0714489	0.0614203	0.0968705	0.101245	0.0894941	0	0.124605	0.146655	0.0750013	0.173083	0.103569	0.0998311	0.083016	0.11678	0.0964864
FANCA	0.0659321	0.0513558	0.0446245	0.0794202	0.0651016	0.02701	0.0626589	0.0579835	0.0458664	0.0399679	0.0440332	0.0613258	0.0342888	0.0689592	0.0629355	0.0794945	0	0.0928292	0.0356895	0.0521048	0.0534894	0.0531428	0.0351701	0.0465814	0.0204035	0.0417854	0	0.0448483	0.0595558	0.0680189	0.0730828	0.0876243	0.0509476	0.0455417	0.0187882	0.0473227	0.0527725	0.0438136	0	0.0673594	0.0820302	0.0491771	0.0784097	0.0806313	0.0224897	0.0466196	0.0430041	0.0728608
SPIRE2	0.181282	0.220394	0.164144	0.290738	0.214129	0.147442	0.171933	0.176515	0.170248	0.118228	0.149902	0.127271	0.173224	0.253579	0.203517	0.19949	0	0.229104	0.152488	0.201322	0.16427	0.127554	0.0913998	0.137045	0.125639	0.169578	0.138841	0.198311	0.235467	0.267196	0.28107	0.190336	0.159674	0.136396	0.132142	0.151547	0.152499	0.191841	0	0.165387	0.206997	0.202597	0.22011	0.292156	0.17232	0.116705	0.162484	0.184391
TCF25	0.477941	0.408228	0.313517	0.531178	0.443235	0.342245	0.327282	0.318138	0.231849	0.252613	0.349514	0.253068	0.450804	0.270644	0.265042	0.344283	0	0.348577	0.315947	0.349569	0.300832	0.140752	0.50538	0.153928	0.274191	0.341464	0.263988	0.436872	0.496117	0.504813	0.603371	0.241927	0.326531	0.256236	0.363472	0.292661	0.264357	0.279547	0	0.326114	0.362883	0.513676	0.46573	0.54838	0.40045	0.192456	0.254027	0.212433
MC1R	0.00679488	0.0108459	0.00775791	0.0105522	0.0167229	0.00811811	0.0386197	0.0150298	0.0108574	0.0041007	0.00200716	0.00942686	0.0117907	0.0220702	0.0204008	0.0155384	0	0.0145681	0.0140057	0.00673764	0.0118194	0.0124712	0.00705704	0.00392518	0.00853826	0.00606114	0	0.00910788	0.0102682	0.0126027	0.00853605	0.0185868	0.0177865	0.0274317	0.00138199	0.0073044	0.0227737	0.0135763	0	0.0147499	0.0213741	0.0182769	0.00893028	0.0152512	0.0254307	0.047312	0.041981	0.0136429
TUBB3	0.00727567	0.00278109	0.00734355	0.0114123	0.00384035	0.00508883	0.0173555	0.00461599	0.00721406	0.00168457	0	0	0.0120159	0.00522853	0.00400134	0.0104749	0	0.0094917	0.0113947	0.00121755	0.00358785	0.00396546	0	0.00455421	0.0145308	0.00852803	0	0.00681519	0.0105159	0.00162308	0.0123569	0.0153531	0.00708955	0.000896839	0	0	0.00494664	0.00368107	0	0.00742868	0.00385364	0.00747628	0.00521963	0.0272276	0.00802334	0.0113336	0.00724662	0.00224543
DEF8	0.166341	0.154646	0.107187	0.154136	0.143346	0.128481	0.282395	0.164526	0.127696	0.107349	0.0738533	0.0785157	0.128143	0.129589	0.155104	0.134771	0	0.160732	0.173113	0.120655	0.139609	0.0853785	0.0809074	0.107692	0.121758	0.0773737	0.746943	0.156774	0.19335	0.160291	0.241476	0.149694	0.147865	0.113992	0.0617941	0.110045	0.141194	0.13345	0	0.138118	0.136439	0.0942776	0.150954	0.210764	0.183142	0.119926	0.110963	0.146533
CENPBD1	0.00702816	0.0102372	0.0166447	0.0210449	0.0119605	0.017692	0.0264378	0.0206336	0.0167434	0	0.00746297	0.00695978	0.00443475	0.0401885	0.0036287	0.0391207	0	0.0109755	0.0258582	0.0164229	0.0113873	0.0199212	0	0.0120511	0.0108036	0.0182666	0	0.013545	0.00635537	0.00983428	0.013273	0.0378104	0.0157557	0.0151349	0.00429595	0.0042869	0.0220747	0.016948	0	0.0148175	0.0150607	0.0122512	0.0112727	0.0239785	0.00726452	0.00256742	0.0122985	0.0155366
DBNDD1	0.0496276	0.0473248	0.0276997	0.0584917	0.0405725	0.0334058	0.0465415	0.029443	0.0312534	0.0174237	0.0339944	0.026	0.0206248	0.0445288	0.0463028	0.0323736	0	0.0327789	0.0360828	0.0381087	0.0170041	0.0122496	0.00159562	0.0243478	0.0365737	0.0385004	0	0.0356226	0.0391525	0.037779	0.0802135	0.0403985	0.0261245	0.0229502	0.00469832	0.0162912	0.0298677	0.0203119	0	0.0230584	0.0294513	0.0300019	0.0483289	0.0454813	0.049042	0.00394552	0.0163019	0.0268274
GAS8	0.268483	0.232529	0.170376	0.258515	0.210653	0.230445	0.112366	0.212748	0.221933	0.108777	0.208257	0.158676	0.257361	0.272066	0.221754	0.352645	0	0.324092	0.249594	0.223647	0.182733	0.137659	0.25882	0.19605	0.151857	0.184325	0	0.256852	0.245406	0.250553	0.323506	0.217835	0.218209	0.147234	0.158277	0.13909	0.201882	0.182627	0	0.244961	0.221294	0.236036	0.306684	0.0947409	0.23843	0.109509	0.198432	0.125884
PRDM7	0	0	0.00240347	0.0142224	0.00997329	0	0.00152653	0	0.00255155	0	0	0	0	0	0.000438815	0.00234754	0	0.00221239	0.00178336	0.00205993	0	0.000312421	0	0.000801482	0.00141558	0.000665528	0	0.00408816	0.0129879	0.0039375	0	0.00299591	0.000864051	0	0.00354304	0	0.00248583	0.000798022	0	0	0.00082409	0	0.00110158	0	0	0.00178854	0.00137565	0.00337337
DOC2B	0.0737804	0.0458215	0.0596273	0.0632162	0.0802741	0.0706275	0.0711822	0.0508218	0.058173	0.0565453	0.058093	0.0538754	0.0870602	0.0787724	0.0814435	0.0615084	0	0.0686233	0.0646222	0.0822086	0.0645886	0.0486573	0.151711	0.0744399	0.076423	0.0691203	0.145524	0.0501019	0.0837864	0.0500669	0.0296554	0.0747834	0.0510882	0.0691768	0.0805652	0.0679716	0.0435703	0.0529507	0	0.0674985	0.0561437	0.0725762	0.0442235	0.0804496	0.0529244	0.0252164	0.0810867	0.0356286
RPH3AL	0.173108	0.235497	0.152034	0.199462	0.200335	0.117793	0.10097	0.183213	0.172828	0.196309	0.150612	0.163771	0.143833	0.230422	0.32085	0.221667	0	0.214107	0.157769	0.204606	0.214885	0.164615	0.187009	0.191806	0.124228	0.133966	0.131819	0.1334	0.190402	0.25512	0.247992	0.198954	0.177672	0.147695	0.139472	0.261989	0.172992	0.1953	0	0.12857	0.361659	0.266711	0.209291	0.110154	0.156369	0.252426	0.289578	0.180621
C17orf97	0.0539967	0.0303632	0.061884	0.116526	0.0806413	0.0506618	0.120936	0.101509	0.0550614	0.0487062	0.0602753	0.0462787	0.0439676	0.0489021	0.0722091	0.0471366	0	0.0453414	0.0915729	0.048718	0.0798418	0.036317	0.0465844	0.0450047	0.0352251	0.0460432	0	0.124856	0.126856	0.103316	0.160857	0.0615454	0.0648163	0.0684854	0.0375567	0.0600463	0.0647623	0.0796434	0	0.0902865	0.0259486	0.107575	0.103483	0.0791831	0.114626	0.0631536	0.0476999	0.0889035
RFLNB	0.00259056	0.00360481	0.00174763	0.0043164	0.000832938	0.00317233	0.0113633	0.00772169	0.0039426	0.00395492	0.00396568	0.00862506	0.00465301	0.0157118	0.0176308	0.0124777	0	0.00774096	0.010106	0.00180432	0.00194492	0.00161215	0	0.0042432	0.0160617	6.79004e-05	0	0.00729439	0.00931231	0.00622938	0.00661463	0.0102997	0.00716558	0.00263357	0.000311987	0.00235731	0.00472854	0.00700111	0	0.00543867	0.0048847	0.0195063	0.0112625	0	0.00822827	0.0258486	0.00081836	0.0477923
VPS53	0.476777	0.407608	0.287511	0.495566	0.389663	0.343941	0.314333	0.340583	0.242555	0.231156	0.335797	0.269164	0.401167	0.291976	0.346703	0.366024	0	0.348236	0.292425	0.367892	0.340937	0.177091	0.479072	0.153613	0.263967	0.380983	0.111477	0.45659	0.49268	0.50915	0.565853	0.287357	0.292757	0.264454	0.373177	0.242135	0.26306	0.296196	0	0.376075	0.3218	0.528498	0.432461	0.556823	0.356804	0.203751	0.1955	0.263431
GEMIN4	0.00501049	0.00394174	0.010503	0.012604	0.00659832	0.00254772	0.00935154	0.00697005	0.0143173	0.00685321	0.0137691	0.00146963	0.00568083	0.0203639	0.00600493	0.00677831	0	0.0129463	0.0158575	0.0121391	0.012877	0.00794006	0	0.0105927	0.00447665	0.00641212	0	0.00313002	0.0146094	0.0164365	0.0228243	0.0231392	0.00685344	0.0047531	0.00246306	0.00593219	0.0107335	0.0128625	0	0.0137199	0.00729708	0.00250761	0.00416221	0.00720876	0.0169566	0.0306176	0.0161603	0.00719765
GLOD4	0.113562	0.065637	0.0782784	0.116645	0.1272	0.107433	0.125458	0.118395	0.0911988	0.055921	0.0757531	0.0799823	0.109189	0.120597	0.107983	0.118233	0	0.117088	0.11586	0.0934647	0.0881361	0.0753697	0.111102	0.0902723	0.0910107	0.0776287	0	0.136915	0.144834	0.10207	0.115067	0.138809	0.0862986	0.0859262	0.0712745	0.0736997	0.0818612	0.0718158	0	0.0787877	0.100482	0.0922363	0.111883	0.0819533	0.0833065	0.0263085	0.0676014	0.0553742
MRM3	0.0115584	0.0149679	0.0191636	0.0419824	0.0244136	0.0204359	0.0305505	0.0195525	0.0286076	0.0128849	0.0198957	0.0098069	0.0362235	0.0346209	0.0192851	0.042717	0	0.0281431	0.0352133	0.0149767	0.042841	0.0188225	0	0.0301126	0.0179962	0.0187273	0	0.00939637	0.0179296	0.0177873	0.0244549	0.0345568	0.0182497	0.0179193	0.0228618	0.0224316	0.0217717	0.0228382	0	0.0259132	0.0282381	0.0155735	0.0268213	0.0193541	0.0170393	0.0197603	0.0131057	0.00998184
NXN	0.0566085	0.0638591	0.0709654	0.125346	0.0806803	0.0258386	0.062348	0.0577647	0.0695297	0.0548723	0.0612225	0.0300812	0.0214472	0.086376	0.0555975	0.0890194	0	0.0846414	0.0526569	0.0512148	0.064817	0.0600453	0.189897	0.054177	0.0451392	0.0422087	0	0.0292333	0.101874	0.0894098	0.0390734	0.073176	0.0441298	0.0331664	0.0282483	0.0437769	0.0687835	0.0372764	0	0.0729449	0.0893867	0.0263204	0.0857307	0.0459079	0.0351249	0.132639	0.0745264	0.0368087
TIMM22	0.0398157	0.0306448	0.0460285	0.0888608	0.0456035	0.0529665	0.0901569	0.082114	0.0782836	0.0488408	0.0411753	0.0406332	0.0454178	0.0947967	0.0514603	0.122671	0	0.0609707	0.0865554	0.0748176	0.0499041	0.0458479	0.00705704	0.0478524	0.0417931	0.0400523	0	0.0207187	0.0633389	0.0540591	0.0880247	0.0791103	0.0370839	0.0346222	0.0295565	0.0364427	0.0774868	0.0431631	0	0.0585245	0.0371407	0.0382461	0.0801534	0.0507944	0.0456891	0.0404045	0.0471953	0.0740242
ABR	0.43196	0.384904	0.291726	0.522301	0.425352	0.331357	0.325769	0.333978	0.247481	0.216267	0.337871	0.289706	0.465305	0.250534	0.300512	0.353679	0	0.392752	0.322827	0.387392	0.358223	0.158994	0.43079	0.199825	0.293092	0.331876	0.263988	0.368267	0.427925	0.469038	0.589349	0.288105	0.318348	0.266598	0.341243	0.283889	0.244077	0.309988	0	0.347635	0.332995	0.511588	0.426842	0.615041	0.422021	0.249453	0.292302	0.232805
BHLHA9	0	0	0	0.00110939	0	0	0	0	0	0	0	0	0	0	0	0	0	0	0	0	0	0	0	0	0	0	0	0	0	0	0	0	0	0	0	0	0	0	0	0	0	0	0	0	0	0	0	0
TRARG1	0.000639285	0.0010096	0.00106298	0.0113831	0.0061394	0.00627436	0.00394724	0.0014724	0.00101406	0.00697576	0.000563139	0.00149376	0.000587219	0.00744307	0.000952178	0.00234938	0	0	0.00166782	0	0.00303671	0.00131883	0	0.00264554	0.00155264	0	0	0.00443419	0.00479554	0.00505093	0	0.000532308	0.000116374	0.00345782	0	0.000578043	0.00127958	0	0	0.0067102	0.00436005	0	0.00125697	0	0	0	0	0.00258298
YWHAE	0.341045	0.319096	0.256406	0.445735	0.349496	0.331199	0.325765	0.30362	0.223003	0.208611	0.317376	0.23374	0.386407	0.233666	0.24903	0.355647	0	0.286981	0.333863	0.301014	0.27599	0.155499	0.327328	0.159858	0.247969	0.297533	0.138841	0.366742	0.396171	0.388808	0.476652	0.299131	0.276277	0.180628	0.2396	0.218402	0.244497	0.254998	0	0.272321	0.28205	0.329308	0.387626	0.426463	0.323428	0.19025	0.184032	0.19428
CRK	0.218212	0.215943	0.161392	0.274871	0.231492	0.166916	0.281127	0.190929	0.183431	0.133243	0.176941	0.150669	0.181944	0.213652	0.233433	0.205813	0	0.229708	0.200296	0.17548	0.187343	0.121131	0.183031	0.160592	0.145941	0.181805	0	0.190659	0.17563	0.208691	0.275725	0.194921	0.171622	0.135253	0.135986	0.195974	0.179521	0.189179	0	0.184745	0.220729	0.136591	0.203401	0.255539	0.211731	0.133229	0.197077	0.200373
MYO1C	0.0259113	0.0327814	0.0292975	0.0656571	0.0411717	0.0253031	0.0190914	0.0433457	0.043944	0.0105875	0.032849	0.0311911	0.0161625	0.0473122	0.0539187	0.029507	0	0.0521985	0.0287207	0.0481439	0.0407503	0.0265921	0.0315899	0.0343277	0.0243792	0.0203008	0	0.012094	0.0289595	0.036816	0.0352323	0.0303059	0.028317	0.0336898	0.0157469	0.0242637	0.027901	0.0179631	0	0.044679	0.0382183	0.0132426	0.0337305	0.0263965	0.0494412	0.0301638	0.0383507	0.0220136
INPP5K	0.0665235	0.037426	0.0440776	0.061745	0.0401322	0.0437639	0.0690893	0.0620164	0.0585812	0.0358474	0.0329025	0.0261291	0.0361719	0.0812473	0.0586563	0.0571924	0	0.0547478	0.0674678	0.0568987	0.0558729	0.0474117	0.0413027	0.0649428	0.0501466	0.0566885	0	0.03484	0.0614252	0.0598015	0.0665582	0.0649106	0.0544915	0.0422643	0.0298058	0.0466321	0.0401597	0.0348575	0	0.0616762	0.0558503	0.0518162	0.0561398	0.045296	0.0523426	0.0402183	0.0336909	0.0584137
PITPNA	0.343326	0.289301	0.245873	0.385725	0.314215	0.280217	0.291786	0.293743	0.218369	0.202909	0.302816	0.193223	0.398361	0.31635	0.298174	0.346823	0	0.301111	0.280685	0.300609	0.276918	0.168557	0.436542	0.190136	0.241677	0.308647	0.138841	0.275402	0.409203	0.325471	0.422922	0.242959	0.252593	0.192574	0.289959	0.209699	0.232752	0.282264	0	0.28617	0.296045	0.369557	0.353169	0.403279	0.323971	0.203902	0.213037	0.228355
SLC43A2	0.210647	0.190356	0.166715	0.211308	0.17806	0.137654	0.203365	0.203466	0.166122	0.144975	0.165002	0.138005	0.207659	0.187601	0.238445	0.221334	0	0.229867	0.159216	0.213255	0.172278	0.129883	0.272597	0.138812	0.124477	0.156964	0.145524	0.164747	0.197988	0.204596	0.334454	0.216052	0.195906	0.136486	0.16474	0.167574	0.161058	0.15473	0	0.152438	0.191787	0.201264	0.230466	0.208567	0.224287	0.154785	0.167275	0.135524
SCARF1	0.027609	0.026892	0.0309797	0.0304872	0.030956	0.0324601	0.0186925	0.0359336	0.0383796	0.00685626	0.0228625	0.0138984	0.0296413	0.0736829	0.0486639	0.0417138	0	0.0540857	0.0424632	0.0311954	0.060049	0.0234575	0.0114139	0.0361122	0.0113212	0.012364	0	0.0354558	0.0249694	0.0298481	0.022712	0.0277752	0.0348732	0.0178904	0.0118402	0.0210657	0.0226022	0.021337	0	0.0120568	0.020913	0.0212358	0.0474142	0.0113963	0.0201213	0.0183051	0.0375841	0.00884223
RILP	0.0112261	0.00768245	0.0292959	0.047616	0.0289544	0.0223431	0.0378019	0.0226728	0.0284997	0.00211253	0.00902059	0.01321	0.0136399	0.0466875	0.0184157	0.0395179	0	0.0264187	0.0586054	0.0300606	0.0336319	0.0176394	0.0120193	0.0356808	0.0108943	0.0173467	0	0.00814104	0.0250036	0.00760073	0.0286154	0.0357914	0.0154984	0.0115117	0.00856589	0.0207893	0.0207199	0.0334167	0	0.0238816	0.0194633	0.0184685	0.0293964	0.0113321	0.0260479	0.0105884	0.0216617	0.0131767
PRPF8	0.178266	0.18174	0.172037	0.284802	0.222717	0.143413	0.296085	0.22416	0.203709	0.0967775	0.156735	0.121601	0.205745	0.242887	0.195021	0.275149	0	0.267413	0.257832	0.212024	0.23026	0.15328	0.126609	0.134188	0.15617	0.16116	0.131819	0.125663	0.269626	0.206812	0.266873	0.226589	0.210984	0.165694	0.142522	0.139887	0.213508	0.2233	0	0.194271	0.210859	0.262067	0.296188	0.18376	0.184709	0.16842	0.153486	0.137962
TLCD2	0.00546288	0.00442563	0.00355378	0.00915205	0.0062913	0.00382495	0.00813674	0.00605864	0.00142411	0	0	0.00594906	0.00402767	0.0056255	0.00553553	0.00600903	0	0.00699268	0.000699311	0.0158372	0.00153496	0.00295802	0	0.00424593	0.00231388	0.00811821	0	0.00852246	0.00696761	0.00439938	0.00569204	0.0050494	0.00182145	0.0079046	0.0011766	0.000203063	0	0.0014797	0	0.00162452	0.00245486	0.00184156	0.00100696	0	0.0078591	0.0185793	0.00333095	0.0031688
WDR81	0.0515607	0.0573036	0.0574617	0.0524464	0.0728319	0.0447332	0.0572698	0.0644868	0.0565792	0.0269922	0.0376647	0.0395509	0.0602976	0.059328	0.0737999	0.0664795	0	0.0812991	0.0478118	0.0546834	0.0528498	0.0407171	0.0387193	0.0445525	0.0310765	0.0609447	0	0.0306768	0.0627282	0.0522098	0.0871462	0.0505676	0.0547826	0.0481425	0.0252822	0.057606	0.0521548	0.0482142	0	0.0665413	0.0934757	0.0306036	0.0561929	0.0337504	0.0553627	0.0288358	0.099479	0.0443747
SERPINF2	0.00930679	0.00841858	0.00348519	0.0161994	0.00701567	0.00532732	0.0197518	0.00716273	0.00496919	0.000328568	0.00122003	0.00642705	0.000597371	0.0101464	0.0069919	0.0240416	0	0.00936014	0.00977563	0.0106421	0.00142209	0.00606343	0	0.00846345	0.00850802	0.0119619	0	0.0325606	0.0184988	0.0200973	0.0248397	0.024691	0.0123653	0.0115383	0.00631327	0.00737973	0.00845387	0.0122114	0	0.0156507	0.00230974	0.00744927	0.0110702	0.00294746	0.00700588	0.00748867	0.00319308	0.039731
SERPINF1	0.0129167	0.0282543	0.0249202	0.0565319	0.0410944	0.024607	0.0434318	0.0416372	0.0277982	0.00633785	0.0192551	0.00869578	0.0283757	0.0302584	0.018232	0.0250952	0	0.0215889	0.0280357	0.0287353	0.0221936	0.0167025	0.0711143	0.0109761	0.0241948	0.0103916	0	0.0363248	0.0262058	0.0345628	0.0983422	0.0459374	0.0328163	0.018754	0.0235913	0.00892687	0.0293716	0.0250804	0	0.0283848	0.0156132	0.0334202	0.0344424	0.0205983	0.0326693	0.022604	0.0128873	0.0119726
SMYD4	0.100204	0.136532	0.0959319	0.145952	0.129851	0.0696227	0.0922197	0.0964207	0.105395	0.0695228	0.105639	0.0682984	0.11982	0.161402	0.143834	0.134178	0	0.154482	0.110214	0.122126	0.107881	0.0916903	0.234216	0.0977899	0.0768089	0.105022	0	0.0755737	0.136623	0.142876	0.146811	0.144122	0.117646	0.107369	0.121413	0.102456	0.110145	0.112212	0	0.123855	0.145155	0.157107	0.157571	0.145162	0.129675	0.0875495	0.137453	0.114161
RPA1	0.151788	0.129598	0.117053	0.132312	0.123931	0.110926	0.152393	0.129705	0.0839541	0.0945872	0.0880057	0.0949827	0.131395	0.0932094	0.116094	0.107929	0	0.107791	0.112844	0.109009	0.107613	0.0914876	0.200603	0.0753484	0.106493	0.10376	0.138841	0.147834	0.212687	0.138949	0.18737	0.144258	0.130173	0.109401	0.145957	0.100078	0.108713	0.133517	0	0.0951658	0.0969101	0.161816	0.155081	0.117366	0.149974	0.10302	0.0904776	0.137608
RTN4RL1	0.314733	0.319	0.277328	0.365172	0.317801	0.225252	0.276953	0.270371	0.225789	0.232865	0.24014	0.247368	0.392297	0.285859	0.339576	0.364997	0	0.347148	0.267576	0.295782	0.290895	0.197126	0.47715	0.201365	0.209668	0.251277	0.596101	0.237756	0.235251	0.310563	0.449463	0.271185	0.298312	0.225741	0.256129	0.235315	0.249036	0.32366	0	0.292953	0.313603	0.287012	0.375795	0.499819	0.318605	0.284204	0.306266	0.208703
DPH1	0.0766331	0.0456037	0.0823974	0.0784146	0.102609	0.0540635	0.0672156	0.0726147	0.089718	0.0382676	0.0550418	0.0374328	0.0527843	0.118537	0.131476	0.139528	0	0.104043	0.0702075	0.0209154	0.0997291	0.0734629	0.0330147	0.0604654	0.037965	0.0650158	0	0.0414524	0.0613104	0.0917872	0.126014	0.129215	0.0516366	0.0616994	0.0597891	0.0833158	0.0737606	0.0550662	0	0.0339301	0.080007	0.0581613	0.0522162	0.0693424	0.0599942	0.0387137	0.0872599	0.0405756
HIC1	0.00145571	0.00202446	0.00385142	0.00688234	0.00978595	0.00335839	0.00373998	0.00440831	0.00554162	0.00199715	0.00109516	0.00345281	0.00469846	0.00681813	0.00299227	0.00823026	0	0.00568485	0.00402491	0.00750298	0.00295886	0.00193086	0	0.0084161	0.000749233	0	0	0.002306	0.00774749	0.00544326	0.00420659	0.00170109	0.00150483	0.000896839	0.00702434	0.00573145	0.001148	0.00739305	0	0.000911607	0.00521559	0.00192454	0	0.00489951	0.00151627	0.00590324	0.00161346	0.00133121
SMG6	0.476332	0.388999	0.302964	0.49241	0.381456	0.303196	0.304409	0.291159	0.263133	0.264602	0.347772	0.28021	0.445561	0.277598	0.364594	0.41367	0	0.350769	0.30549	0.317308	0.305093	0.180193	0.347912	0.182994	0.289339	0.34687	0.131819	0.390628	0.380639	0.48464	0.517591	0.305925	0.314254	0.230093	0.377386	0.293357	0.246337	0.304041	0	0.336157	0.334409	0.46311	0.429829	0.493162	0.319915	0.263116	0.256487	0.259679
SRR	0.099452	0.0722576	0.0572927	0.0704197	0.058655	0.046382	0.0428958	0.0635738	0.0444164	0.0661407	0.0324831	0.0465312	0.0494102	0.0555742	0.0712987	0.0599834	0	0.0585793	0.0471155	0.0468604	0.0472419	0.0428679	0.0186602	0.0554607	0.0477378	0.0528238	0	0.0602096	0.0442483	0.0510288	0.0964507	0.0774273	0.0411644	0.0455998	0.0271867	0.0577535	0.0341809	0.0432331	0	0.0472021	0.0423277	0.0398315	0.0687673	0.0261363	0.0567899	0.0235908	0.0427435	0.0542373
TSR1	0.0681614	0.0523626	0.0528945	0.0911417	0.0585666	0.0507715	0.0515248	0.0674256	0.072621	0.0333585	0.0697954	0.0654897	0.0899654	0.0890391	0.0641667	0.0637762	0	0.0580436	0.081918	0.0590952	0.0847168	0.0548288	0.043089	0.0478096	0.043766	0.0772893	0.138841	0.0418575	0.0402187	0.0572953	0.0735077	0.0627375	0.0507341	0.0600668	0.0444141	0.060494	0.0442773	0.0473522	0	0.0515941	0.0524752	0.0584452	0.0473042	0.0467113	0.0517293	0.0371546	0.0571343	0.0432511
SGSM2	0.317578	0.254027	0.218995	0.314304	0.28729	0.251807	0.280938	0.238793	0.215479	0.166645	0.235801	0.172976	0.318794	0.277344	0.285601	0.31667	0	0.30866	0.252936	0.261003	0.241	0.132993	0.239935	0.166776	0.185011	0.216717	1.41856	0.291012	0.270339	0.329889	0.339955	0.243001	0.244547	0.189624	0.172335	0.210091	0.219611	0.245464	0	0.257752	0.244981	0.32749	0.309261	0.312312	0.280024	0.19871	0.20991	0.167439
MNT	0.0432952	0.0492237	0.0436239	0.0816742	0.0789721	0.039775	0.0541059	0.0619779	0.0593497	0.042513	0.0444861	0.032294	0.0542779	0.0799618	0.0460125	0.0640623	0	0.0792938	0.0548604	0.037646	0.0702943	0.0677956	0.0715159	0.0595845	0.0436319	0.0287909	0	0.0551005	0.0708198	0.0539978	0.0527417	0.0510348	0.047248	0.0362144	0.0311504	0.037339	0.054202	0.0453601	0	0.0456421	0.0603458	0.0214247	0.0525226	0.0287419	0.0810345	0.0535103	0.041229	0.0539843
METTL16	0.168943	0.209201	0.179877	0.278801	0.198838	0.16732	0.16387	0.168845	0.15512	0.117312	0.17668	0.173388	0.161672	0.259296	0.196468	0.239071	0	0.212396	0.18221	0.196841	0.158019	0.126273	0.174334	0.0965094	0.128841	0.176529	0	0.178983	0.214963	0.24204	0.287027	0.209381	0.181279	0.132674	0.222379	0.179863	0.158567	0.191023	0	0.197098	0.192213	0.185944	0.223185	0.218218	0.176973	0.15217	0.145486	0.174449
PAFAH1B1	0.51679	0.418324	0.294831	0.482668	0.44439	0.373747	0.327736	0.289101	0.218742	0.248722	0.398912	0.227802	0.440294	0.237947	0.312372	0.306089	0	0.32761	0.31353	0.358422	0.274438	0.139892	0.521758	0.150245	0.276968	0.369497	0.789503	0.483055	0.452365	0.5201	0.616244	0.195147	0.283143	0.210244	0.355802	0.250533	0.227551	0.29121	0	0.32454	0.313345	0.583564	0.39251	0.706224	0.439233	0.191855	0.158602	0.253566
CLUH	0.15289	0.151074	0.106361	0.125876	0.14486	0.151004	0.171034	0.131006	0.10463	0.0693074	0.116738	0.0815612	0.158183	0.0847833	0.159024	0.105577	0	0.094245	0.131823	0.133517	0.121384	0.0640713	0.0882435	0.0849301	0.115635	0.126447	0.131819	0.143947	0.146783	0.172038	0.225894	0.120659	0.119191	0.0773998	0.0598784	0.109866	0.114397	0.130664	0	0.132795	0.116264	0.133717	0.151742	0.253916	0.162468	0.106888	0.0946608	0.0931741
RAP1GAP2	0.475644	0.441585	0.311316	0.533453	0.395795	0.319054	0.298606	0.350383	0.275797	0.276326	0.378917	0.296153	0.423855	0.317066	0.371821	0.403177	0	0.425193	0.350543	0.384829	0.364409	0.22824	0.462011	0.221357	0.299682	0.390259	0	0.455395	0.44066	0.465529	0.524838	0.348862	0.371142	0.268353	0.467094	0.338879	0.325188	0.35209	0	0.353957	0.378586	0.526452	0.437194	0.508503	0.361725	0.249045	0.294016	0.258127
OR1D2	0	0	0.000143098	0	0.000928066	0	0	0	0	0	0	0	0	0	0	0	0	0	0	0	0.000533981	0.000139333	0	0.00148371	0	0	0	0.00574423	0	0	0	0	0	0	0	0	0	0	0	0	0	0	0	0	0	0	0.000824416	0
OR1A1	0.000290994	0	0.000512688	0	0.000497989	0.00125458	0	0.000677603	0	0	0	0	0	0	0	0	0	0	0.000862171	0	0	0	0	0	0	0	0	0	0.00172908	0	0	0.0037624	0.00171758	0	0	0	0.000514085	0.000565966	0	0.000671752	0	0	0	0	0	0	0.000393966	0
OR3A2	0.0195051	0.00627082	0.02781	0.0220679	0.0248017	0.00598176	0.01241	0.0103566	0.0176131	0.00539659	0.00738707	0.0212803	0.0267705	0.0133088	0.0241037	0.0140685	0	0.00686652	0.0146473	0.0115615	0.0103324	0.0176047	0	0.0203438	0.00517125	0.0272923	0	0.0180913	0.025788	0.0248468	0.0120027	0.0136842	0.0360446	0.00846283	0.0104638	0.00995668	0.0131769	0.0207179	0	0.0140913	0.0171103	0.0185478	0.0152622	0	0.00945558	0.0125536	0.0297667	0.0724265
AC087498.1	0	0	0	0	0	0	0	0	0	0	0	0	0	0	0	0	0	0	0	0	0	0	0	0	0	0	0	0	0	0	0	0	0	0	0	0	0	0	0	0	0	0	0	0	0	0	0	0
OR1E1	0	0	0.000594269	0	0	0	0	0	0	0	0	0	0	0	0	0	0	0	0	0.0032965	0	0	0	0	0	0	0	0.00158812	0	0	0	0	0	0	0	0	0	0	0	0	0	0	0	0	0	0	0	0
OR3A3	0.00972323	0.00911131	0.0119076	0.0166124	0.0155575	0.00167419	0.00939018	0.00679582	0.00492329	0	0.00267203	0.00652853	0.000587219	0.0140591	0.00647872	0.0168568	0	0.0103719	0.00629687	0.00699179	0.00490224	0.00395421	0.0114619	0.0152062	0.00198525	0.00529269	0	0.00136891	0.0138877	0.00839158	0.00064955	0.0050498	0.0034065	0.0037828	0	0.00636422	0.00536956	0.0029784	0	0.0111804	0.0171897	0.0145202	0.0120859	0.00308648	0.00342856	0.00240703	0.00328264	0.00478163
SPATA22	0.00940446	0.0054076	0.0328264	0.0240121	0.0155993	0.00680387	0.00539613	0.0122501	0.0169591	0.00400678	0.0179793	0.0119905	0.0105824	0.00614713	0.009779	0.0330609	0	0.00478305	0.00618091	0.0080213	0.0183062	0.00867762	0	0.0172629	0.0029843	0.0103283	0	0.0143555	0.0155391	0.0149231	0.0107725	0.0146237	0.019612	0.0118821	0.00148904	0.0168859	0.00920799	0.00848411	0	0.00130813	0.00367955	0	0.00941304	0.00341451	0.00879167	0.0194133	0.0203723	0.0395652
ASPA	0.0219269	0.0173423	0.0231901	0.0253502	0.0271561	0.0205165	0.00935912	0.0189783	0.011196	0.0109123	0.00600951	0.00550482	0.00744059	0.0109567	0.00888338	0.00843243	0	0.0075203	0.00324879	0.00337364	0.0166312	0.0050973	0.02209	0.0113205	0.0170518	0.0171525	0	0.0107765	0.0203112	0.026151	0.0184665	0.0174528	0.0131333	0.00472274	0.0130285	0.00745211	0.0144971	0.0139683	0	0.0042164	0	0.00818032	0.0062746	0.0388463	0.00710793	0.00561807	0.00465487	0.0304947
TRPV3	0.00671782	0.0196712	0.00497043	0.0238567	0.00863081	0.00270043	0.00224788	0.00710427	0.00753782	0.00108311	0.000329903	0.000977419	0	0.00683772	0.00830342	0.0132326	0	0.00360294	0.0045651	0.00432391	0.00455853	0.00282497	0	0.00556645	0.00334412	0.0062667	0	0.00340004	0.0100611	0.00367306	0.00540067	0.000542765	0.00288462	0.00731693	0.00460718	0.00260768	0.00194002	0.0046691	0	0.00285683	0.00393799	0	0.00767743	0	0.00248956	0.00256073	0.00163328	0.00117892
TRPV1	0.0511244	0.0578915	0.0393477	0.0637834	0.0502192	0.0513952	0.0382694	0.0517616	0.0421972	0.0287384	0.0422068	0.0299799	0.0659398	0.0761835	0.0640608	0.0628447	0	0.075025	0.0439031	0.0486256	0.0476218	0.0255331	0.0128586	0.036688	0.0206792	0.0271231	0	0.0486649	0.0642709	0.0552857	0.0315254	0.0710549	0.0450093	0.0307546	0.0116098	0.0299539	0.0264258	0.0391575	0	0.0523658	0.0600535	0.0588485	0.0707705	0.0327136	0.0422311	0.0388881	0.0321717	0.0263815
CTNS	0.0197687	0.0397568	0.0315705	0.0554678	0.0584637	0.0250746	0.0390518	0.0386268	0.0446084	0.0214795	0.0202695	0.0366066	0.0562476	0.0514107	0.0506471	0.06233	0	0.0588281	0.0427552	0.0402422	0.0424997	0.0254601	0.0367855	0.0391979	0.0181404	0.0151665	0	0.0236034	0.0470603	0.027501	0.0451879	0.0585338	0.0477548	0.0259028	0.0287863	0.0399836	0.0297514	0.0461506	0	0.0460387	0.0558927	0.0210928	0.0547479	0.0351449	0.0291757	0.0435388	0.042255	0.0226947
TAX1BP3	0.0158878	0.0129503	0.00921643	0.0126163	0.0103241	0.0216917	0.00535288	0.0122784	0.0105731	0.00445143	0.00131071	0.00348186	0.0118214	0.0273991	0.00726952	0.0141089	0	0.00741743	0.012619	0.0120049	0.0132032	0.00605445	0	0.00940711	0.00623112	0.0116787	0	0.0180498	0.013792	0.0136443	0.0116226	0.00640158	0.0118074	0.00770551	0.00298364	0.0120961	0.00789745	0.0147683	0	0.00658797	0.0149066	0.00241847	0.00747146	0.0156105	0.00836219	0.00408529	0.00343983	0.00312887
P2RX5-TAX1BP3	0.0027374	0.00318776	0.00311483	0.00882016	0.00443953	0.00376305	0.0064928	0.00708028	0.0078249	0.00344637	0.00500336	0.00433244	0.0108846	0.0075486	0.00858091	0.00704672	0	0.00629523	0.00952909	0.00700862	0.0083326	0.00391249	0	0.00843756	0.00303758	0.00263818	0	0.00775264	0.00275053	0.00453796	0.00902735	0.00462556	0.00388176	0.000538907	0.000497138	0.000812771	0.00506426	0.00937957	0	0.00955805	0.014383	0.00536459	0.00086552	0	0.00457135	0.00221902	0	0.00578832
EMC6	0.00960187	0.0212786	0.0257225	0.0950305	0.0609282	0.0370676	0.0829861	0.0535072	0.0577647	0.00977224	0.0132379	0.00543646	0.0351837	0.0669383	0.0188085	0.0666352	0	0.0454666	0.0975001	0.0301367	0.0562554	0.0296174	0.0342493	0.0615577	0.0135421	0.0117498	0	0.0398567	0.0660398	0.0427904	0.0358337	0.0562192	0.0322949	0.0346568	0.00465738	0.0116825	0.0326453	0.0262577	0	0.0241794	0.041538	0.00629408	0.0377771	0.0721547	0.0304095	0.0155915	0.0121894	0.0187792
ITGAE	0.0662113	0.0543219	0.0669134	0.113585	0.0945965	0.0718417	0.0563783	0.0777732	0.0631852	0.0360022	0.0571853	0.0298407	0.0603481	0.0579468	0.0716282	0.10392	0	0.103501	0.0976388	0.0580091	0.0606063	0.0513882	0.00681344	0.0820242	0.0615816	0.0396529	0	0.0659505	0.121683	0.0892115	0.0750958	0.0869969	0.0545678	0.0568244	0.0498934	0.0468693	0.0467883	0.0708779	0	0.0621092	0.0808616	0.0647351	0.0725444	0.0447558	0.0482388	0.0601509	0.0579425	0.105569
NCBP3	0.223215	0.204603	0.156617	0.218986	0.215187	0.196443	0.202226	0.208884	0.148949	0.133365	0.162571	0.12154	0.207468	0.193283	0.21546	0.223711	0	0.189184	0.183209	0.171559	0.178832	0.121533	0.140671	0.121792	0.140677	0.167986	0.37112	0.227222	0.209067	0.212645	0.227587	0.185666	0.164423	0.136673	0.151086	0.14915	0.157247	0.174931	0	0.175741	0.178103	0.151047	0.208598	0.176909	0.198081	0.1246	0.133657	0.193673
CAMKK1	0.200572	0.172173	0.118341	0.129116	0.135572	0.125843	0.181415	0.147099	0.12586	0.0694952	0.109663	0.0907715	0.18862	0.144859	0.161461	0.146253	0	0.15474	0.0995749	0.126057	0.126352	0.126027	0.207922	0.124109	0.111727	0.120172	0.138841	0.152959	0.146045	0.171947	0.222937	0.201506	0.168688	0.0989549	0.123481	0.121043	0.154683	0.167805	0	0.179624	0.0943269	0.143778	0.168163	0.0917787	0.136805	0.167205	0.088621	0.0739129
P2RX1	0.000721065	0.00228708	0.00202312	0.00571849	0.00556128	0.00692971	0	0.00290674	0.0020921	0.000639174	0	0.000592155	0.00391707	0.00699967	0.00186784	0.00940626	0	0.00354731	0.00120764	0.00752931	0.00173004	0.00270177	0	0	0.00452779	0.000641047	0	0.00802057	0.00809466	0.00247966	0	0.00227342	0.00166132	0.00332168	0	0.000493086	0.00270751	0.0034043	0	0.0012775	0.00265656	0.00712626	0.000682158	0	0	0	0	0.000785622
ATP2A3	0.00454517	0.00879812	0.00593891	0.0175653	0.0193598	0.00907447	0.000980887	0.00708548	0.00559655	0.00071938	0.0049658	0.00139857	0	0.0108347	0.00639966	0.00723737	0	0.0104304	0.00710799	0.00736321	0.00699145	0.00521643	0.00159562	0.00627231	0.00497718	0.0127801	0	0.00396012	0.0139343	0.0125442	0.00204824	0.0107814	0.00588518	0.00395485	0.0028975	0.00388743	0.009666	0.00286601	0	0.00319072	0.00941437	0.00559574	0.00706529	0	0.00170557	0.00295631	0.00145027	0.00319716
ZZEF1	0.350834	0.308845	0.252897	0.376545	0.337937	0.257861	0.263442	0.279686	0.222065	0.195247	0.266632	0.217239	0.300667	0.336346	0.292328	0.321709	0	0.323701	0.270557	0.304829	0.289705	0.147341	0.393639	0.141152	0.227065	0.256839	0.754494	0.288076	0.352168	0.313377	0.378224	0.297718	0.280659	0.190235	0.24781	0.240394	0.258685	0.295427	0	0.282016	0.277936	0.387563	0.38926	0.329522	0.245799	0.236169	0.17259	0.226399
CYB5D2	0.246503	0.168144	0.200604	0.291537	0.203903	0.152191	0.180132	0.230529	0.18705	0.0830792	0.218198	0.142544	0.23793	0.258696	0.230674	0.252213	0	0.261323	0.230324	0.22189	0.211613	0.136774	0.240059	0.204748	0.135297	0.159343	0.131819	0.170425	0.254475	0.255388	0.252626	0.249335	0.187339	0.152407	0.160876	0.150939	0.15305	0.184138	0	0.189734	0.220087	0.215422	0.327298	0.185897	0.174645	0.150865	0.149433	0.146093
ANKFY1	0.33326	0.304328	0.246404	0.424065	0.362795	0.29884	0.253618	0.30832	0.224176	0.237971	0.288124	0.240504	0.363104	0.281349	0.304719	0.322662	0	0.341847	0.278911	0.269906	0.292642	0.165053	0.302537	0.169594	0.237654	0.299603	0.263988	0.306044	0.419374	0.34362	0.347549	0.286281	0.288228	0.201745	0.315287	0.245479	0.229386	0.285626	0	0.292355	0.323409	0.402288	0.410746	0.325752	0.271444	0.189382	0.222537	0.204602
UBE2G1	0.341741	0.287604	0.253868	0.379543	0.317389	0.261854	0.265661	0.259938	0.206056	0.208508	0.276434	0.195821	0.2583	0.25258	0.280396	0.314551	0	0.275359	0.261553	0.285293	0.28841	0.15102	0.243917	0.177616	0.237228	0.283913	0	0.3306	0.321466	0.366887	0.378861	0.295361	0.250376	0.192665	0.262158	0.239017	0.214155	0.261423	0	0.264079	0.306614	0.282437	0.3416	0.389768	0.272382	0.159392	0.205038	0.249128
SPNS3	0.0158343	0.00689014	0.0122716	0.0323363	0.0208179	0.00485873	0.00222347	0.0159393	0.0151123	0.015896	0.00776801	0.00727737	0.0282737	0.0182667	0.00671479	0.0218056	0	0.0189354	0.0102699	0.0143558	0.0207406	0.0151208	0	0.0105828	0.0056429	0.00142965	0	0.0102088	0.0382209	0.0121776	0.000675173	0.0208119	0.00788835	0.0112565	0.00478067	0.00505201	0.00846852	0.00158699	0	0.00637008	0.0203196	0.00773779	0.0362109	0.00161159	0.00451825	0.0120692	0.006209	0.00508118
SPNS2	0.181103	0.147745	0.172516	0.230293	0.178719	0.132161	0.17442	0.170577	0.175226	0.144117	0.138557	0.134905	0.230123	0.227883	0.204391	0.28334	0	0.208978	0.187067	0.195341	0.158295	0.123935	0.262205	0.150293	0.114597	0.155522	0.145524	0.205034	0.286157	0.196621	0.213201	0.193461	0.188963	0.13606	0.118339	0.156518	0.165264	0.15288	0	0.183117	0.243144	0.121222	0.229352	0.232991	0.131081	0.216875	0.185079	0.120262
MYBBP1A	0.0567096	0.0496362	0.044915	0.0715015	0.0551441	0.0599436	0.0459633	0.0470752	0.0591849	0.0233342	0.027113	0.0378902	0.0803311	0.056833	0.0685176	0.060303	0	0.0714052	0.0654989	0.0539559	0.0649828	0.0366984	0.0274685	0.0406725	0.0387581	0.0432196	0	0.0462989	0.0755548	0.0708473	0.0633986	0.0587883	0.0521207	0.0254299	0.0328179	0.0398862	0.0461778	0.0445552	0	0.0733532	0.0490387	0.0450375	0.0716135	0.0653154	0.037465	0.0167518	0.0339349	0.0157533
GGT6	0	0	0	0.00124375	0	0.000531431	0	0	0	0	0	0	0	0	0	0	0	0	0.00211379	0	0	0	0	0	0	0	0	0	0.000331378	0	0	0	0.000409309	0.00131581	0	0	0	0	0	0	0	0	0	0	0	0	0	0
SMTNL2	0.00107877	0.00159426	0.000743013	0.00270008	0.000937184	0.00250579	0	0.00198159	0.000942402	0.00106111	0	0	0	0.00166179	0.00274308	0.000550677	0	0	0.00143583	0.00363008	0.00151983	0.0014245	0	0.00519287	0	0.00210651	0	0.000716965	0.00265265	0.00108567	0	0	0.000841436	0	0	0.000202568	0.000948608	0.0011071	0	0	0.00037884	0	0	0	0.00244944	0.00131025	0	0.00128735
ALOX15	0	0.000651316	0.00124394	0.0014818	0.00262843	0.0024793	0.0138762	0	0.0011344	0	0.0027055	0	0	0	0.00315178	0.00215425	0	0.00152198	0.000354638	0.00269679	0.000129783	0.000830486	0	0.00192974	0.00190775	0	0	0.000918478	0.00735117	0.00767044	0.00346817	0.00242096	0.00237707	0	0	0.000127344	0.00219839	0.00550748	0	0.00524044	0.000655545	0	0.00410064	0.0224347	0.00592959	0	0.00161346	0.00949203
PELP1	0.19919	0.178375	0.120523	0.165446	0.138521	0.1212	0.141547	0.140202	0.109309	0.0741596	0.112269	0.0989183	0.149095	0.150744	0.179047	0.134535	0	0.151983	0.132267	0.142962	0.136332	0.0920802	0.0883467	0.0934347	0.103446	0.123352	0	0.119191	0.201313	0.143491	0.162879	0.179064	0.127492	0.117221	0.125449	0.109001	0.109914	0.123836	0	0.0948905	0.124963	0.134941	0.141746	0.204193	0.108853	0.0658513	0.135282	0.110079
ARRB2	0.15037	0.0790592	0.11351	0.175606	0.118398	0.12369	0.169436	0.144648	0.11999	0.0818657	0.0898642	0.0569235	0.0843243	0.172923	0.124121	0.110465	0	0.123456	0.149934	0.093593	0.132078	0.0694472	0.127522	0.0802514	0.113412	0.100107	0	0.159965	0.194265	0.183968	0.159772	0.139241	0.117654	0.0932514	0.0576125	0.0724358	0.117227	0.119481	0	0.0855988	0.0917053	0.0742571	0.179384	0.137677	0.151156	0.0570883	0.069592	0.0835571
MED11	0.0281831	0.0154984	0.0433828	0.0830962	0.0249093	0.027028	0.045151	0.0569989	0.0674431	0.0144145	0.0326024	0.0114869	0.0201623	0.0826744	0.041106	0.0698754	0	0.0593315	0.0834113	0.0345033	0.063125	0.0325363	0.014378	0.0263082	0.0178177	0.00985923	0	0.0334168	0.0546121	0.0454499	0.0434101	0.0744084	0.0328972	0.0339936	0.00501844	0.0285384	0.0331859	0.0334463	0	0.0236202	0.0529075	0.0316856	0.0455375	0.0138557	0.01622	0.0213462	0.0417983	0.0158893
CXCL16	0.0035524	0	0.0011232	0.00452217	0.0038645	0	0.00535767	0.00201752	0.00370978	0	0.00317023	0	0	0.00452315	0.000273381	0.00240176	0	0.00189751	0.00407801	0	0.00197285	0	0	0.00173722	0.00234426	0	0	0.000716965	0.0111298	0.00226976	0.002877	0.00760137	0.000609855	0.00112605	0.00598776	0	0.000894974	0.00181119	0	0.000851053	0.00190971	0	0.000464238	0	0.0033799	0.00443265	0.000685121	0
ZMYND15	0.000951969	0	0.000713106	0	0	0.000911623	0	0.00245133	0.000149597	0	0.000467347	0	0.00307446	0	0	0	0	0.00146145	0.000625554	0.00322457	0.00307458	0	0	0	0.00221439	0	0	0	0.000848371	0.000445373	0	0	0	0	0.00112837	0	0	0.00207942	0	0	0.00269544	0	0.00597259	0	0	0	0.0042887	0
TM4SF5	0	0.00071304	0.0012758	0.00594965	0.00235276	0.00343238	0.00125286	0.000753139	0.000715161	0.000337798	0	0.000394879	0	0	0	0.00198172	0	0	0.00057843	0.000650102	0	0.000327142	0	0	0.000346829	0	0	0	0.00649461	0.000226512	0	0.00248003	0.000178049	0	0	0.0002364	0.000605556	0	0	0	0.00347427	0	0.00461419	0	0	0	0	0
VMO1	0.0238401	0.0110395	0.00802208	0.0150729	0.007854	0.0112037	0.021936	0.0157825	0.0135184	0.00108477	0.00602288	0.0040021	0.019309	0.0142066	0.0253865	0.00983819	0	0.0183522	0.0142985	0.019675	0.00827478	0.00585028	0.0181599	0.0088461	0.0065247	0.00339996	0	0.0194697	0.0181964	0.0200929	0.0159423	0.0145233	0.0186721	0.0131213	0.00635396	0.0106626	0.0148352	0.00962536	0	0.00644079	0.0215992	0.00664709	0.0114489	0.0106366	0.00769567	0.0015208	0.00731006	0
GLTPD2	0	0	0.000353225	0.000576531	0.0014407	0	0.00150821	0.00139434	0.00036939	0	0.00108265	0	0	0	0	0	0	0	0.00107581	0	0	0.0014619	0	0	0	0	0	0	0	0	0	0.00142945	0	0	0	0	0.000529657	0	0	0	0	0	0	0	0	0.00185992	0	0
PSMB6	0.0321329	0.0287043	0.044894	0.113996	0.0477848	0.0304913	0.090916	0.0543156	0.0608183	0.00929229	0.0332403	0.0185611	0.044373	0.071693	0.0392617	0.0673075	0	0.0399215	0.0837508	0.032564	0.0469253	0.0304031	0	0.0667606	0.0317725	0.0306845	0	0.0386199	0.0797197	0.0430127	0.0874447	0.078336	0.0338503	0.0197805	0.0124774	0.0210684	0.0409734	0.0240055	0	0.0397396	0.0463992	0.0280576	0.0828623	0.0501765	0.0333342	0.0191167	0.0220107	0.0276647
AC233723.1	0.00861349	0.0138696	0.00996359	0.0170245	0.00753587	0.000838469	0	0.00672968	0.0046917	0.00656258	0.00609936	0.008564	0.00501301	0.0228238	0.00680661	0.0221422	0	0.00705824	0.00677162	0.00792759	0.0118625	0.00331454	0	0.00259784	0.0180254	0.00531883	0	0.00197773	0.00727788	0.0134934	0.0053679	0.0122357	0.0104628	0.00725597	0.00989261	0.00204962	0.00310869	0.00471901	0	0.00836521	0.012369	0.0037992	0.00428907	0	0.00234017	0.0100919	0.000830067	0.00203039
PLD2	0.0239056	0.0331081	0.0202118	0.0338917	0.0225881	0.0121547	0.0202753	0.0297056	0.0234371	0.0216626	0.0177105	0.0134528	0.0297663	0.0240201	0.0433922	0.0474131	0	0.0505268	0.0279909	0.0391648	0.0245792	0.0176717	0	0.0178638	0.0257692	0.0297104	0	0.0111795	0.0156942	0.0395703	0.0255456	0.0246958	0.0150524	0.0115196	0.00241538	0.00607594	0.0141209	0.0128934	0	0.0208572	0.0202519	0.014371	0.0334268	0.00533107	0.023825	0.00776161	0.0163768	0.00586524
MINK1	0.248428	0.226678	0.195099	0.31974	0.238358	0.18612	0.203899	0.222945	0.182927	0.192473	0.185062	0.161712	0.27095	0.230817	0.284786	0.26503	0	0.249784	0.19115	0.269507	0.221168	0.144633	0.539704	0.151612	0.149914	0.180004	0.145524	0.201107	0.243052	0.254291	0.373685	0.225615	0.212707	0.160608	0.179749	0.203445	0.19054	0.176013	0	0.21914	0.24415	0.27413	0.308003	0.237647	0.208989	0.178163	0.193429	0.13069
CHRNE	0.00337931	0.00535437	0.00183238	0.00768104	0.00280656	0.00519744	0.00581892	0.00070846	0.00340315	0	0.00175981	0.000343848	0	0.0117916	0.000918834	0.00742534	0	0.00128916	0.00671402	0.00123856	0	0.00239268	0	0	0.0013011	0	0	0.00422616	0.00776615	0.00478388	0	0.00346915	0.000130949	0.00355403	0	0.000924888	0.00292715	0.000343578	0	0.00180905	0.00103831	0	0.0138052	0	0.00524159	0	0.0097031	0.0177357
C17orf107	0.00858355	0.00972175	0.00396526	0.00729807	0.00739234	0.00391822	0.00582212	0.00736574	0.0140149	0.00241363	0	0.00453993	0.00797702	0.00538721	0.00316903	0.0104171	0	0.00541849	0.00842978	0.00572959	0.00516236	0.0107124	0	0.00496278	0.00990467	0.00666239	0	0.00992236	0.00981203	0.00390177	0	0.00303281	0.00329264	0	0	0.00069614	0.0035839	0.00903766	0	0.00462323	0.0013645	0.00439245	0.00469737	0	0.00327441	0.00385275	0.0068589	0.00942515
GP1BA	0	0	0.00416249	0.00568954	0.00173537	0.00121841	0.00103036	0.00278332	0.00155448	0	0.000509107	0	0	0.00341538	0	0	0	0	0.00223318	0.00317324	0	0.00166164	0	0.00376651	0	0.000895722	0	0	0.00610701	0.0016453	0	0.00555264	0.00132925	0	0	0.00148759	0.000612219	0.00168231	0	0.00111753	0	0	0	0	0.00388043	0.000756434	0	0.00291817
SLC25A11	0.0625142	0.0722067	0.0614182	0.142348	0.0670745	0.102427	0.155794	0.0886112	0.100241	0.0436085	0.0845943	0.0503063	0.0703291	0.108836	0.0471729	0.0973243	0	0.0634664	0.166072	0.0638241	0.0881371	0.0687948	0.0552017	0.0823941	0.111663	0.0776504	0	0.102664	0.13136	0.05419	0.103711	0.133033	0.0749983	0.0440529	0.0488679	0.0522647	0.0674901	0.0637084	0	0.0692139	0.0595683	0.0272766	0.0773071	0.117103	0.0938991	0.0447374	0.0269748	0.0544683
RNF167	0.073622	0.0489687	0.0389209	0.111692	0.0655621	0.0703439	0.1299	0.0868273	0.0766271	0.0290961	0.0441612	0.0367811	0.0808089	0.0938612	0.067946	0.0915116	0	0.0732594	0.118756	0.0671949	0.0872334	0.0358587	0.0307677	0.0655477	0.0814691	0.0517422	0	0.0852618	0.101635	0.0533747	0.0835186	0.0866704	0.0696577	0.055266	0.0217877	0.0561969	0.0805551	0.0520587	0	0.0660865	0.0497206	0.0327469	0.0875063	0.022382	0.0585766	0.0353556	0.0428293	0.0465754
PFN1	0.0432888	0.0317561	0.0312827	0.0500832	0.0379711	0.0265298	0.131441	0.0379936	0.0402684	0.0122761	0.0285764	0.0192813	0.0305794	0.0632441	0.0378014	0.0570523	0	0.0372965	0.0915477	0.0276633	0.0496992	0.0305523	0.0255514	0.0392744	0.0562591	0.060516	0	0.0310117	0.027813	0.024673	0.0480603	0.0565224	0.037777	0.016889	0.0336557	0.00669258	0.038448	0.0482524	0	0.0484238	0.0186652	0.051072	0.0418307	0.0418763	0.0607977	0.0221687	0.0117891	0.0469536
ENO3	0	0.00626154	0.00252268	0.00893035	0.00894514	0.0037927	0.00276615	0.0138941	0.00340967	0	0.00262296	0.00326939	0.00448227	0.00142655	0.00421008	0.0109029	0	0.00420185	0.00115508	0.0029666	0.00290228	0.00202677	0.0442382	0.00124947	0.00309726	0.00179435	0	0.00891988	0.00462932	0	0.0110893	0.0144458	0.00466409	0.00394157	0.00311833	0.000861105	0.00235861	0.00515192	0	0	0.00401551	0	0.00543689	0	0.00911719	0.000817599	0.00420809	0.00351289
SPAG7	0.0560326	0.0627254	0.0565093	0.104099	0.0568103	0.0721337	0.108442	0.0716761	0.0644155	0.0316568	0.0477916	0.0308816	0.0737722	0.118717	0.0803785	0.0685858	0	0.0894287	0.12287	0.0869581	0.108502	0.0554846	0.048585	0.054996	0.063206	0.0508174	0	0.0597961	0.101971	0.0507876	0.0952875	0.0777932	0.0606929	0.048533	0.0300733	0.0512773	0.0633723	0.0658016	0	0.0431324	0.0708306	0.0699603	0.0961265	0.0903958	0.063443	0.0912212	0.0941596	0.0538807
CAMTA2	0.182671	0.145908	0.137219	0.222048	0.170971	0.14212	0.204693	0.173519	0.137524	0.10916	0.137362	0.11239	0.201502	0.173946	0.207145	0.160957	0	0.178012	0.209781	0.196401	0.193983	0.113498	0.149361	0.0882247	0.153437	0.163613	0.145524	0.175922	0.200035	0.191658	0.24012	0.179188	0.165435	0.104908	0.11599	0.119885	0.14473	0.134027	0	0.137794	0.159272	0.116459	0.192434	0.282118	0.211428	0.146521	0.160461	0.116855
INCA1	0.00222487	0.00791539	0.00770007	0.0325177	0.00588505	0.00643419	0.0107317	0.00629174	0.0135248	0.00482273	0.00395665	0.00370317	0.00383396	0.0112038	0.00698733	0.0194424	0	0.0118106	0.0121903	0.0234783	0.00698742	0.00636152	0	0.0149857	0.00152456	0.00557621	0	0.0127756	0.00776531	0.0117038	0.0116397	0.0130256	0.0039785	0.00767582	0	0.00805615	0.0101715	0.00804474	0	0.00831672	0.0143635	0.00233778	0.0206547	0	0.0027752	0.00386062	0.0059909	0.0142594
KIF1C	0.073722	0.10746	0.0811727	0.0966348	0.130115	0.0837391	0.139643	0.123284	0.080514	0.0646741	0.0941359	0.0769938	0.128292	0.0907401	0.151501	0.140289	0	0.109774	0.0976745	0.0963295	0.107962	0.0782016	0.123053	0.0816328	0.0677734	0.0917949	0.145524	0.074362	0.0904816	0.10852	0.136711	0.115537	0.107774	0.0805179	0.0662774	0.101862	0.0899154	0.0834237	0	0.107904	0.117326	0.163696	0.122639	0.134984	0.123875	0.0744373	0.149038	0.137826
SLC52A1	0.0166541	0.00511677	0.0170604	0.0379141	0.0201154	0.0109093	0.0319283	0.0089483	0.0226494	0.00421634	0.0103691	0.00531145	0.00501921	0.0433553	0.0074426	0.0604754	0	0.0436634	0.0321559	0.00948301	0.00966127	0.0130279	0.0672091	0.0219624	0.00418681	0.00241697	0	0.0243336	0.0266932	0.0228578	0.0164194	0.0487456	0.0185248	0.0573908	0.00166601	0.00999782	0.0198927	0.0144347	0	0.0140393	0.0214791	0.00723435	0.0401398	0.00493207	0.0353256	0.0213278	0.0134886	0.0150097
ZFP3	0.074841	0.0406276	0.0250122	0.0543468	0.037254	0.0358693	0.0554038	0.0547929	0.0587345	0.0213774	0.048432	0.0327001	0.0349144	0.0462253	0.0438041	0.0611208	0	0.0328599	0.053492	0.0281421	0.0418841	0.0360546	0.0401513	0.0461712	0.0251699	0.0316709	0	0.0380412	0.0407792	0.0344622	0.0585565	0.0375292	0.0269481	0.0345735	0.0203681	0.045947	0.0368899	0.0426511	0	0.0308309	0.0391341	0.0349426	0.0486553	0.0913665	0.0166011	0.0245449	0.0470589	0.0642865
ZNF232	0.0260291	0.0340335	0.0229668	0.0253295	0.0261344	0.0251747	0.0260983	0.036781	0.036982	0.0124789	0.0364595	0.0237865	0.0353445	0.0551727	0.0401587	0.027944	0	0.060057	0.0394658	0.0292682	0.0490787	0.0215254	0.00941231	0.0317922	0.038163	0.0200644	0	0.0436144	0.0157819	0.03056	0.037316	0.0519009	0.0205464	0.021736	0.0199353	0.0210178	0.0174727	0.00775716	0	0.0266542	0.0297001	0.0149121	0.0490941	0.0489877	0.0327781	0.0508975	0.0275612	0.0311395
USP6	0.0249398	0.0261378	0.0241277	0.0693899	0.0512065	0.0485162	0.0449476	0.0228592	0.0352816	0.0140077	0.0150951	0.0176549	0.0114334	0.0323149	0.0307727	0.0272926	0	0.0299741	0.0461683	0.0206444	0.0334465	0.0179155	0.0510238	0.0289069	0.0319396	0.00942175	0.145524	0.0612525	0.0601399	0.0464665	0.024117	0.0362004	0.0278373	0.0205333	0.0154207	0.0216482	0.0291319	0.0191356	0	0.0207901	0.0349302	0.0168243	0.0292899	0.0302221	0.0174214	0.0320313	0.01184	0.0240484
ZNF594	0.134683	0.138675	0.104491	0.128249	0.108399	0.109304	0.0973706	0.10984	0.106395	0.102465	0.108637	0.0863565	0.165942	0.129291	0.131482	0.131028	0	0.145598	0.0949628	0.108237	0.113352	0.0670792	0.0916304	0.0720573	0.0652487	0.13639	0.145524	0.156563	0.116389	0.131876	0.187131	0.0846987	0.103447	0.115442	0.118393	0.0897094	0.0830498	0.0924733	0	0.133472	0.117011	0.0748899	0.098832	0.193745	0.107265	0.073954	0.0941162	0.124073
SCIMP	0.0319328	0.0267467	0.0490118	0.112686	0.065589	0.0292457	0.0264091	0.0429514	0.0497727	0.0290841	0.00671594	0.0145854	0.0141375	0.0529781	0.0363499	0.0914483	0	0.0518835	0.057488	0.0336921	0.0729535	0.0322461	0.00524519	0.0485832	0.0174788	0.00644576	0	0.038884	0.0905427	0.0622362	0.0399584	0.0600509	0.0340832	0.0514852	0.00997819	0.0191901	0.0269223	0.0185758	0	0.0354132	0.0336632	0.0161128	0.080141	0.0140893	0.0232886	0.0324714	0.0291884	0.0133353
RABEP1	0.509865	0.405723	0.301326	0.546787	0.380492	0.375943	0.34937	0.333839	0.246293	0.283059	0.352253	0.266602	0.476274	0.26011	0.319402	0.3421	0	0.37123	0.340451	0.345879	0.258989	0.167167	0.57423	0.180152	0.290959	0.415935	0.553184	0.452821	0.446263	0.500736	0.524884	0.290559	0.346872	0.243601	0.369097	0.247713	0.254696	0.322664	0	0.350833	0.304913	0.486654	0.449663	0.61946	0.364598	0.271391	0.245689	0.258353
NUP88	0.2116	0.214093	0.178749	0.287048	0.219844	0.157318	0.212013	0.185773	0.177251	0.127352	0.159789	0.131266	0.211303	0.196203	0.189489	0.245322	0	0.202986	0.200134	0.176998	0.177675	0.134801	0.208788	0.128821	0.141068	0.160038	0	0.178044	0.235889	0.224795	0.256401	0.206073	0.176913	0.142604	0.153699	0.147523	0.177489	0.183933	0	0.179634	0.173887	0.159922	0.269564	0.280544	0.214041	0.114902	0.119428	0.20833
RPAIN	0.155273	0.163126	0.139526	0.247193	0.2205	0.145005	0.167915	0.19152	0.165119	0.094057	0.146455	0.123896	0.164278	0.220203	0.162819	0.243137	0	0.224757	0.172825	0.165978	0.175643	0.116204	0.153838	0.121431	0.127064	0.160285	0.145524	0.163772	0.183161	0.175942	0.155755	0.211913	0.143	0.137713	0.0930043	0.131559	0.129239	0.145465	0	0.151693	0.195367	0.155289	0.216902	0.111053	0.139291	0.106141	0.126995	0.11341
C1QBP	0.0672354	0.047213	0.043443	0.104771	0.0733982	0.0691019	0.180572	0.107679	0.0771471	0.0389849	0.1004	0.0461774	0.0742854	0.086223	0.0434551	0.0909431	0	0.0542709	0.148402	0.0572472	0.0800438	0.0454154	0	0.0818641	0.097141	0.0754196	0.145524	0.0575144	0.0811385	0.0371155	0.140136	0.0928473	0.0710715	0.0448799	0.0435809	0.0331964	0.06417	0.0658572	0	0.0477217	0.0558223	0.0398326	0.0839632	0.107675	0.129296	0.033875	0.0253939	0.0495274
DHX33	0.0325828	0.034126	0.0487603	0.0668441	0.0454535	0.019786	0.0292693	0.0657579	0.0664783	0.0240553	0.0257638	0.0242964	0.0508247	0.105369	0.0728377	0.0872226	0	0.0884881	0.0571054	0.0360276	0.0589094	0.0463661	0.00822445	0.0637691	0.013864	0.0171077	0	0.0328145	0.0368216	0.0587673	0.0731312	0.07378	0.0444968	0.0422366	0.0187917	0.0309948	0.0537063	0.0468555	0	0.0579742	0.0711604	0.0590329	0.067409	0.0303414	0.0315891	0.0256994	0.0503817	0.0321847
DERL2	0.0425037	0.0640838	0.0406391	0.0902796	0.0700124	0.0576856	0.103275	0.0648611	0.0637604	0.0356731	0.04158	0.0467199	0.0316876	0.0545127	0.0431666	0.0518383	0	0.0485848	0.0712742	0.03999	0.0677451	0.039688	0.00792228	0.0363342	0.0546017	0.0646419	0	0.0665635	0.0644936	0.0635742	0.0442514	0.0463867	0.033164	0.0409601	0.0423641	0.0358009	0.0493573	0.0355645	0	0.0362268	0.0462114	0.0490301	0.0798838	0.0394398	0.0499725	0.0311066	0.0299821	0.0419594
MIS12	0.0370754	0.0226734	0.0369109	0.149144	0.0647941	0.0468854	0.0522204	0.0576551	0.0571187	0.0362667	0.039841	0.0157058	0.0367602	0.0924515	0.0543972	0.053843	0	0.0558619	0.0620572	0.0461923	0.056788	0.0353574	0.0162573	0.0427719	0.0181629	0.0184845	0	0.0452286	0.0831108	0.0467944	0.0561065	0.0813879	0.0447124	0.0379532	0.0290056	0.0301172	0.0413074	0.0260394	0	0.0339605	0.0552092	0.0269361	0.0786356	0.0481541	0.0432527	0.0241027	0.0287367	0.0344991
NLRP1	0.147191	0.104395	0.102731	0.19636	0.136613	0.111497	0.28113	0.157206	0.151364	0.0453662	0.120184	0.0806412	0.116998	0.177579	0.109611	0.162119	0	0.109422	0.231627	0.118504	0.135702	0.0893075	0.0835531	0.0907589	0.16642	0.0997346	0.145524	0.12395	0.183054	0.102821	0.219249	0.190892	0.112936	0.0917361	0.0425654	0.0516373	0.129959	0.0961464	0	0.116389	0.108707	0.0917465	0.206488	0.114908	0.0984418	0.0944261	0.0871461	0.0824357
AC007846.2	0.011077	0.00835664	0.00629385	0.029854	0.0143449	0.00704196	0.00378257	0.000620856	0.00745365	0.0025719	0.00127865	0.000629545	0.00828934	0.002858	0.00781571	0.00888055	0	0.0089702	0.00486159	0.00333729	0.00790446	0.00463683	0	0.00279786	0.003146	0.00710593	0	0.00383323	0.00802069	0.014922	0.00739371	0.0123826	0.00151906	0	0.000709657	0.00370621	0.0180394	0.00725329	0	0.00847678	0.0100635	0.00560132	0.00895989	0.00678005	0.00377009	0.00700385	0.00370228	0.0105813
WSCD1	0.0420643	0.0411289	0.0542874	0.0552429	0.0540246	0.0161689	0.0452133	0.0578308	0.0678558	0.0569474	0.0404981	0.0600607	0.052553	0.0535155	0.0743084	0.0579088	0	0.0405243	0.0379346	0.0572062	0.0674555	0.0607674	0.101503	0.0611569	0.0323688	0.0554637	0	0.0250511	0.0455989	0.0419851	0.0183275	0.0572057	0.0483752	0.02456	0.0394638	0.0380168	0.0488319	0.0511636	0	0.0518755	0.0720542	0.0201095	0.0588027	0.0681988	0.0438339	0.16674	0.0583909	0.0401415
AIPL1	0	0.00223237	0.000857921	0.00770283	0.00340456	0	0.00198837	0.00527946	0.00171409	0.00420845	0.00352675	0.0028183	0.00592294	0.00561759	0.0128916	0.00525203	0	0.00532043	0.00281041	0.00340969	0.00264942	0.00102546	0.00907778	0.00442999	0.010323	0.00150398	0	0.00224801	0.00301329	0.00219506	0.00313317	0.00588795	0.0034243	0.00290653	0.000774925	0.000639091	0.000647142	0.000288796	0	0.00386176	0	0	0.00237922	0	0	0.024577	0.00506658	0.0142093
PIMREG	0.00403766	0.000304566	0.0040676	0.0119934	0.00336881	0	0.00358948	0.00157752	0.00511331	0.00024081	0.00386335	0.00119706	0.00483948	0	0.00121548	0.00584122	0	0.00800259	0.00410784	0.000444355	0.0194124	0.0011539	0	0.00572669	0.00190775	0.000360001	0	0	0.00494888	0.00315619	0	0.0154953	0.00179221	0	0	0.00201401	0.00187635	0.00122427	0	0.00117963	0.00740032	0	0.00202897	0.00919098	0	0.0125003	0.0098318	0.00418412
PITPNM3	0.189605	0.21523	0.194444	0.268554	0.232495	0.160517	0.229587	0.2358	0.196298	0.142969	0.221007	0.190948	0.273065	0.265305	0.247361	0.260061	0	0.304519	0.205929	0.271255	0.23732	0.156363	0.259634	0.139123	0.16161	0.1873	0	0.162617	0.261748	0.218689	0.215343	0.25259	0.200336	0.159332	0.190086	0.193026	0.145051	0.197195	0	0.216386	0.255809	0.274404	0.289935	0.250102	0.239493	0.16926	0.218383	0.156573
KIAA0753	0.207824	0.207499	0.17989	0.231738	0.217949	0.185181	0.204525	0.196889	0.156704	0.127706	0.217064	0.159294	0.281995	0.201622	0.199956	0.209337	0	0.200498	0.161201	0.155064	0.185578	0.124128	0.20613	0.119034	0.181044	0.184242	0	0.195464	0.183298	0.225152	0.233305	0.186739	0.171447	0.137391	0.192797	0.192707	0.17223	0.197717	0	0.172386	0.173659	0.182728	0.205048	0.271084	0.17743	0.128943	0.142448	0.178212
TXNDC17	0.00586455	0.0216271	0.0124753	0.0502761	0.0313928	0.017193	0.0263506	0.0289387	0.0208323	0.00610269	0.01076	0.00474591	0.00495568	0.0327831	0.0100267	0.0231394	0	0.0154213	0.0293556	0.0133417	0.00759298	0.0119392	0	0.0213697	0.0122931	0.00918193	0	0.0155207	0.0299578	0.0168112	0.0200799	0.0146929	0.00900317	0.00416829	0.0182841	0.00314374	0.0189265	0.00944246	0	0.0111013	0.0138228	0.0107679	0.0186674	0	0.017241	0.00434365	0.00785081	0.0130369
MED31	0.096089	0.126195	0.120456	0.215524	0.176819	0.169901	0.180266	0.122989	0.12064	0.0897274	0.0650687	0.0619792	0.102165	0.109119	0.0792633	0.140349	0	0.105656	0.143361	0.0982646	0.132526	0.0704286	0.111035	0.0754922	0.112048	0.123637	0	0.164189	0.243127	0.161977	0.0999678	0.154251	0.0999512	0.0867006	0.0825474	0.0658204	0.0949893	0.0980532	0	0.0937209	0.103495	0.0860982	0.159873	0.114891	0.127909	0.0973431	0.081278	0.0689691
C17orf100	0.0991063	0.10293	0.0898278	0.118016	0.0894703	0.090196	0.071765	0.11687	0.0944494	0.0695124	0.0722519	0.0840505	0.131732	0.112136	0.128684	0.10902	0	0.118025	0.0745476	0.109888	0.0803612	0.0780437	0.148118	0.100248	0.0692378	0.052878	0.37112	0.0984821	0.0862519	0.0819193	0.0947178	0.118137	0.0989825	0.0783287	0.0826686	0.0763565	0.0584344	0.0925109	0	0.0902567	0.0922187	0.0859081	0.130932	0.0725269	0.0485566	0.0487903	0.149589	0.120684
SLC13A5	0.000308059	0.00101532	0.00193287	0.0129823	0.00577533	0.000586062	0.00265149	0.00194128	0.00181987	0.00256916	0	0	0.0031783	0	0.00148792	0	0	0.00273448	0.00217418	0.00181082	0	0.00185419	0.0326347	0	0.000735297	0.000596073	0	0.00444225	0.00675851	0.00418242	0.0011796	0.00171357	0.00361597	0.000670942	0	0	0.00146535	0	0	0.00119434	0.00145845	0.000330432	0.00430569	0	0.000798719	0	0.000574192	0.00449714
XAF1	0.0010416	0.0023118	0.00361617	0.00362873	0.00215861	0.00109437	0.00415516	0.000609713	0.00259133	0.00116195	0.00394499	0.00141677	0.00152478	0.00836636	0.00166327	0.00443434	0	0.000763193	0.00106718	0.00123845	0.00133818	0.00348616	0	0.004063	0.000830186	0.00179365	0	0.00124582	0.00862952	0.000766653	0.00771458	0.0092847	0.00320585	0	0.0112102	0.00130039	0.00459395	0.00145336	0	0.00157153	0.000363951	0	0.0022815	0	0.00325937	0.00204004	0.000305759	0.00273996
FBXO39	0	0	0.000952875	0	0	0	0	0.000609713	0.000179537	0	0	0	0	0	0	0	0	0	0.0001783	0	0	0	0	0	0.00167354	0	0	0	0.00169285	0	0	0.0011997	0.00100041	0	0	0	0	0	0	0.00299308	0	0	0	0	0	0	0.00056866	0
TEKT1	0.00585078	0.0106903	0.0144369	0.0244373	0.0126928	0.0120775	0.00384465	0.00207061	0.00409152	0.00216969	0.00496323	0.00957741	0.0229451	0.00888622	0.0153562	0.0105421	0	0.0148843	0.00214	0.00445892	0.00244388	0.00629309	0.00159562	0.00765933	0.00907278	0.00365334	0	0.0106699	0.0272501	0.00837054	0.0159443	0.00311428	0.00707978	0.00424271	0.00903746	0.0026556	0.00526758	0.00789833	0	0.011429	0.0160644	0.00605017	0.00606068	0	0.00102955	0.00170728	0.00732312	0.0208244
ALOX12	0	0.00347232	0.00532305	0.0231611	0.0124507	0.000323391	0.00134029	0.0100806	0.00819871	0.000939564	0.00140692	0.0022894	0.00286522	0.00944615	0.00094793	0.00539813	0	0.0100683	0.0119189	0.00263941	0.00416242	0.00725212	0	0.00976679	0	0	0	0.00106064	0.0125299	0.0108403	0.00419222	0.0135191	0.00269591	0.000519515	0.0061315	0.00168154	0.00626824	0	0	0.00322732	0.00860311	0	0.0170237	0	0.00201273	0.0036447	0.00816302	0.000929461
RNASEK	0.000216452	0	0.000443027	0	0.00105982	0	0.00647234	0.00203126	0.00230233	0.000478488	0.00208831	0	0	0.00715248	0	0.00186582	0	0.00594699	0.00173635	0.0010415	0.00253934	0	0	0.00349166	0.000450613	0	0	0	0.0021227	0	0	0.00285961	0.000256958	0.00358756	0	0	0.000684468	0	0	0	0.00241409	0	0.00463372	0.00423389	0.000676039	0	0.00254032	0.000189627
C17orf49	0	0.00215996	0	0	0.000510349	0.00140899	0.00161725	0	0.000422408	0	0	0	0	0	0.000682004	0	0	0.00183607	0	0	0	0	0	0.000355648	0	0	0	0.00154295	0	0	0	0.00220982	0.00210602	0	0	0	0.00185545	0	0	0	0.000362768	0	0	0	0.00590055	0	0	0
BCL6B	0	0	0	0	0.000965594	0.00190131	0.000413614	0	0	0	0	0	0	0.00280988	0	0.00249892	0	0	0	0	0	0	0	0	0	0	0	0	0	0.000711968	0	0	0	0	0	0	0	0	0	0	0	0	0	0	0	0	0	0.00145371
SLC16A13	0.00370496	0.0019815	0.00934853	0.0229863	0.0188675	0.00476718	0.0105751	0.00865516	0.0132153	0.00348458	0.00959072	0.00488534	0.00792073	0.0236265	0.00684974	0.0218344	0	0.0271795	0.00925646	0.00894085	0.00447075	0.00903893	0.0312886	0.0193542	0.00178876	0	0	0.00151592	0.00599033	0.0118952	0	0.0185998	0.00446408	0.0102715	0.00499383	0.00359294	0.0122681	0.0014969	0	0.0193167	0.0190956	0.00250114	0.020419	0.00505871	0.00189766	0.0261186	0.00367186	0.0137339
SLC16A11	0	0	0.000529068	0.00529714	0.0037674	0.00571287	0.00135541	0.00095492	0.00436911	0.00191413	0.00508129	0.00145753	0.0012055	0.00742791	0.00568008	0.00407257	0	0.013073	0.00428213	0.00217876	0.00496324	0.00516163	0	0.00843099	0.000976998	0.00792445	0	0.0018299	0.00427637	0	0	0.0100418	0.0045412	0	0.00582445	0.00630611	0.00183354	0	0	0.00116263	0.00235235	0	0.00703737	0	0	0	0.00164909	0
CLEC10A	0	0	0.000327954	0.00219858	0	0	0.000536569	0.0020163	0	0	0	0	0	0	0	0	0	0	0	0	0	0.000327142	0	0	0	0	0	0.00101061	0.000881605	0	0	0.00135581	0	0	0	0	0.000984398	0	0	0	0	0	0.00124621	0	0	0	0	0.00073369
ASGR2	0	0	0.000580732	0.00204971	0.00223286	0.00135632	0.0021227	0.00202672	0.00207497	0	0	0	0.00646511	0	0.000289845	0.00181224	0	0	0.000724996	0	0	0	0	0.00105355	0	0.00461284	0	0	0.00208167	0.00296458	0	0.00167474	0.00315219	0	0	0	0.000189777	0	0	0	0	0.00385755	0.00310934	0.0128395	0	0.00049681	0.000789198	0.00558008
ASGR1	0.0660088	0.04468	0.0458407	0.0704863	0.0454298	0.0355127	0.095743	0.0808826	0.0681944	0.0260355	0.0453228	0.0281047	0.0637255	0.109483	0.0779486	0.0957545	0	0.0900205	0.0759166	0.0571601	0.068522	0.029574	0.0653734	0.0492502	0.0289023	0.0513297	0.145524	0.0412224	0.0531632	0.0452467	0.03579	0.0665132	0.0470661	0.039154	0.0248	0.0605965	0.0692956	0.0425002	0	0.036166	0.0708533	0.0573805	0.0903137	0.0280099	0.0663707	0.0270614	0.0258322	0.0654594
DLG4	0.224125	0.19053	0.131414	0.157572	0.164208	0.173632	0.21306	0.167609	0.120359	0.107839	0.123372	0.113563	0.234404	0.0815944	0.1646	0.140592	0	0.124793	0.187706	0.195425	0.169893	0.0935221	0.210549	0.0837907	0.194365	0.202649	0	0.208321	0.194764	0.189177	0.211858	0.138977	0.167	0.104866	0.110976	0.112034	0.155614	0.154666	0	0.184019	0.114065	0.168959	0.149721	0.17405	0.245475	0.0926073	0.127306	0.138234
ACADVL	0.238943	0.202305	0.157307	0.266801	0.263192	0.20372	0.223985	0.243864	0.172714	0.136109	0.180176	0.13618	0.214155	0.249401	0.228027	0.23983	0	0.207681	0.188208	0.178804	0.184105	0.0839772	0.191604	0.116764	0.160834	0.169595	0.131819	0.262279	0.278337	0.317439	0.359698	0.189871	0.215426	0.13526	0.151933	0.142593	0.163666	0.201497	0	0.17749	0.214381	0.198901	0.227318	0.230992	0.233487	0.126374	0.160283	0.05714
DVL2	0.0943805	0.0719465	0.0716569	0.0941702	0.0756209	0.0636296	0.0850186	0.0656558	0.0630089	0.0317135	0.0593492	0.023088	0.0547339	0.0573939	0.0671078	0.0743906	0	0.058341	0.0698031	0.0871805	0.0799929	0.0466804	0.0493319	0.0435277	0.0486915	0.0374194	0	0.067131	0.108884	0.105057	0.0739193	0.0970537	0.0694885	0.0472568	0.0606721	0.0499496	0.0791198	0.0634428	0	0.0736586	0.086698	0.0717529	0.0843706	0.0772565	0.105545	0.0541694	0.0312586	0.0337559
PHF23	0.00714328	0.0253571	0.00914795	0.0169786	0.0248956	0.0187175	0.0399522	0.0260021	0.0279077	0.00129348	0.0187549	0.0133099	0.0140952	0.0183647	0.011407	0.0115358	0	0.0123254	0.0402462	0.0202568	0.0249061	0.0147423	0.00907778	0.016985	0.0231907	0.0259522	0.131819	0.00824526	0.0183344	0.0201929	0.0328337	0.0270476	0.010416	0.007666	0.00922137	0.00881557	0.0175377	0.00924943	0	0.0137601	0.0177324	0.0139892	0.00916366	0.00811853	0.0346064	0.0216163	0.00459489	0.0161555
GABARAP	0.00325168	0.00113191	0.00493097	0.00731325	0.00499459	0.0103197	0.0163403	0.00655528	0.00765872	0	0.00256703	0.000918877	0.00193604	0.00142655	0	0.00429654	0	0.00629729	0.0162906	0.00302519	0.00917552	0.000979871	0	0.00551153	0.00789088	0.00561955	0	0.00351817	0.0142858	0.00528438	0.0199084	0.00791093	0.00360598	0.000789051	0	0.00152775	0.00715904	0.00299724	0	0.00629166	0.00748827	0	0.00758128	0	0.00755581	0.00319838	0.00661592	0.00272282
AC120057.2	0	0.000284479	0	0	0	0	0.00111439	0	0.000442323	0	0	0	0	0	0	0	0	0	0	0	0	0	0	0	0.00208486	0.000407359	0	0	0.000818604	0	0	0	0	0	0	0	0.00117367	0.000525456	0	0	0	0	0.00160647	0	0	0	0	0
CTDNEP1	0.00744882	0.00334496	0.00227549	0.00683714	0.00555899	0	0.000583559	0	0.00276148	0.000564363	0	0.000804503	0	0	0.0041588	0.00201161	0	0.00125985	0.00501403	0.00249046	0.00206355	0.00252752	0	0.00479273	0.000771216	0.00293249	0	0.00276974	0.0083201	0	0.0055842	0.00210432	0.00447461	0.00502476	0.00641426	0.00358699	0.00257211	0.00115465	0	0	0.00203036	0.000775483	0.0100528	0	0.00141103	0	0.00119927	0
AC003688.1	0	0	0.00115539	0.00718087	0.00483429	0.00199149	0.00262609	0.00124797	0.00304173	0.0015993	0.00511239	0	0	0.00139134	0	0.00687873	0	0.00119738	0.00250956	0	0.00179042	0.000836384	0	0.00375137	0	0	0	0.00211713	0.00151119	0.00226945	0	0	0.000469965	0.00171925	0	0.000402336	0.000806721	0.000598798	0	0	0.00521022	0.00211778	0.00204672	0	0.00193873	0	0.000774922	0
ELP5	0.0694952	0.0318695	0.0615143	0.104843	0.0680194	0.0567937	0.101946	0.0741436	0.0887605	0.0220253	0.0492647	0.0225312	0.0520123	0.123112	0.061917	0.104414	0	0.0621686	0.0896377	0.0656552	0.0608377	0.0403821	0.0301722	0.0538989	0.0377351	0.0338943	0	0.054309	0.0654501	0.0586122	0.0497525	0.0781408	0.0535168	0.0543195	0.015131	0.0499982	0.0816239	0.0578484	0	0.072407	0.0833452	0.052321	0.0882235	0.119695	0.0829085	0.0625012	0.0440921	0.0547115
SLC2A4	0	0	0	0	0	0	0	0	0	0	0	0	0	0	0	0	0	0	0	0.000527643	0	0	0	0	0.000762502	0	0	0	0	0	0	0	0	0	0	0	0	0	0	0	0	0	0	0	0	0	0.000597153	0
YBX2	0.00622979	0	0.000576887	0.000543048	0.000728314	0.0009703	0.00185046	0.000893624	0.00169295	0	0.000983072	0.0051096	0	0	0.000608503	0.00102549	0	0.000544406	0.00134503	0.00143641	0	0.000342224	0	0.000910762	0.000993032	0	0	0	0	0.00269162	0.00916203	0.000930557	0.00150759	0.00115989	0.00776151	0.000303178	0	0.00134929	0	0	0	0	0	0	0.000649582	0	0	0.000452823
EIF5A	0.0665	0.0564547	0.0420023	0.0953976	0.0453652	0.0803269	0.212412	0.0798428	0.0883801	0.0519848	0.0950459	0.0516721	0.089559	0.0682666	0.0356799	0.0963238	0	0.0571404	0.231315	0.0588832	0.0904345	0.059732	0.0157123	0.0604545	0.106674	0.0859871	0	0.0754008	0.0968582	0.0595452	0.13598	0.101916	0.0598326	0.038003	0.0439194	0.0174104	0.0766699	0.0875641	0	0.0932923	0.0484286	0.0641086	0.0627248	0.139002	0.110545	0.0493937	0.00698138	0.0573509
GPS2	0.0362	0.0219344	0.0321647	0.0728056	0.0639442	0.0539908	0.0643881	0.0261719	0.0270398	0.0167081	0.0318589	0.0340793	0.0166956	0.0292205	0.0225086	0.0231921	0	0.0302337	0.06964	0.0600532	0.029881	0.016274	0.00259888	0.0253102	0.0358174	0.00553782	0	0.0602806	0.0653582	0.0370476	0.0410933	0.0278137	0.0189375	0.0109676	0.0164384	0.0233408	0.0269235	0.0189102	0	0.0310753	0.0304726	0.0311417	0.0387287	0.0794508	0.0407074	0.0185803	0.0144559	0.0705275
NEURL4	0.00879387	0.00996012	0.00622201	0.0140042	0.0138577	0.00600507	0.00808041	0.00849649	0.0149802	0.00443305	0.00966962	0.00823968	0.0137767	0.0211777	0.00776875	0.0126479	0	0.0193085	0.00655998	0.00658589	0.00950261	0.00818462	0.0244862	0.0161137	0.00899356	0.0140924	0	0.00186423	0.00678215	0.00842786	0.0328413	0.00922804	0.00857645	0.0174178	0.00530424	0.00814045	0.0110399	0.0209342	0	0.0103474	0.0165277	0.0204228	0.00622286	0.0125832	0.00475981	0.0158508	0.0188182	0.0113907
ACAP1	0.0163171	0.0247879	0.0209479	0.0832998	0.0527434	0.0134026	0.0153491	0.0218532	0.042266	0.0183958	0.0123678	0.0053885	0.00592015	0.0861233	0.0189941	0.0405884	0	0.074474	0.037744	0.0341201	0.0379217	0.0337491	0	0.0544803	0.00922961	0.0198116	0	0.0126052	0.0632947	0.0487641	0.0235688	0.0823572	0.0168964	0.0213576	0.000842909	0.0135409	0.0184399	0.0102764	0	0.0108747	0.0370377	0.0197533	0.0993705	0.0128886	0.0261051	0.00855958	0.0365097	0.0235172
KCTD11	0.0040516	0.00372339	0.00480413	0.00255025	0.00261993	0.0044392	0.0105355	0.00503223	0.00606917	0.000888833	0.00284279	0.00089807	0.00666103	0.00524046	0.000892196	0.00085595	0	0.000951703	0.00943202	0.00334183	0.00254648	0.00735738	0	0.000463811	0.0114504	0.00478349	0	0.00468078	0.00770973	0.00680693	0	0.00957216	0.00214357	0.00476132	0.00153685	0.00100684	0.00157292	0	0	0.00765639	0.00282863	0.00109386	0	0.00340916	0.00977953	0.00132541	0.000478152	0.00232948
TNK1	0.00161417	0.0036244	0.00210949	0.00932513	0.00435045	0.000510772	0.00221206	0.0086388	0.0079561	0.00308759	0	0.000463443	0.0106294	0.00276419	0.00261205	0.00460301	0	0.0109095	0.00557752	0.00100085	0.00358459	0	0.00941231	0	0.00336484	0.00214405	0	0	0.0094617	0.00301519	0.00848892	0.00737298	0.00158051	0.0011124	0.0012055	0.000283827	0.00202376	0.00637895	0	0	0.00874324	0.0011866	0.00517761	0	0.000995357	0	0.000451476	0.000631308
PLSCR3	0	0	0.000167077	0	0.00137646	0.000410675	0	0.0018158	0.000797062	0	0	0	0.00884531	0	0	0	0	0	0	0	0.000906284	0	0	0	0.00495674	0	0	0.000804359	0.000596615	0.000265045	0	0.00110686	0	0.000324378	0	0	0	0	0	0	0	0.000945039	0	0	0	0.00104515	0	0
TMEM256-PLSCR3	0.0371113	0.0230785	0.018094	0.0320447	0.0187594	0.0160491	0.0122948	0.0120109	0.0195675	0.0231402	0.0135236	0.0215432	0.0192252	0.0412127	0.0322312	0.0272749	0	0.0363052	0.0174181	0.0276412	0.0112401	0.0157204	0.0443068	0.0320784	0.00921701	0.0176866	0	0.0166745	0.0266385	0.0216265	0.0295961	0.0205972	0.0236274	0.0111337	0.0205972	0.0148719	0.0114603	0.00962696	0	0.0145189	0.0245765	0.00126385	0.0435444	0.0156564	0.0164568	0.0266637	0.0331761	0.0194786
NLGN2	0.141226	0.124797	0.123213	0.148609	0.130055	0.141548	0.152597	0.121572	0.132695	0.0712696	0.0948055	0.0782007	0.12675	0.127243	0.164752	0.172851	0	0.137539	0.153051	0.154022	0.143591	0.0764034	0.0426295	0.10202	0.104113	0.112134	0.341338	0.144387	0.155432	0.129368	0.14082	0.167238	0.110962	0.0910275	0.0611046	0.0855781	0.121416	0.106277	0	0.169529	0.118331	0.0916762	0.186324	0.084319	0.110491	0.096013	0.112651	0.0890917
TMEM102	0	0	0	0	0	0	0	0	0	0	0	0	0	0	0	0	0	0	0	0	0	0	0	0	0	0	0	0	0	0	0	0	0.000427845	0	0	0	0.00438348	0	0	0	0	0	0	0	0	0	0	0
FGF11	0	0.00330824	0.000284321	0.00057716	0	0	0.000754219	0	0.00203915	0.00261526	0.000691973	0	0	0.00243132	0.000368411	0.000232435	0	0	0	0	0	0.000539898	0	0	0	0.000768887	0	0	0	0	0	0	0.000438117	0	0	0.000388289	0	0	0	0	0	0.00271396	0.000522065	0	0.000693777	0	0	0
CHRNB1	0.00181405	0.0058975	0.0103288	0.0227366	0.0257545	0.0062688	0.0107905	0.0141692	0.0152238	0	0.00445052	0	0.00407615	0.0319857	0.00749605	0.0167684	0	0.0222773	0.0183159	0.00644224	0.00227131	0.0074727	0	0.0136052	0.00908953	0.00478861	0	0.00505674	0.0163277	0.00558517	0.0088759	0.013713	0.00577123	0.00764007	0.000521734	0.00613809	0.00424378	0.00458961	0	0.0189283	0.0158836	0.00611486	0.0182868	0.0187359	0.00467122	0.00666233	0.0196298	0.00456732
ZBTB4	0.313318	0.290473	0.23331	0.322438	0.304567	0.211735	0.310492	0.252122	0.210064	0.177225	0.262859	0.227227	0.312016	0.300765	0.282055	0.275028	0	0.287449	0.280951	0.255051	0.265629	0.176605	0.354196	0.150169	0.198385	0.271483	0	0.238968	0.257446	0.362868	0.382294	0.239094	0.242691	0.202404	0.207046	0.213474	0.229319	0.255264	0	0.22154	0.259146	0.239112	0.326886	0.403383	0.285546	0.201522	0.229467	0.231007
SLC35G6	0	0	0.000104549	0.00366511	0.000844961	0	0	0.00223554	0.000204612	0	0	0	0	0	0	0	0	0.00193986	0.0022493	0	0	0.000207334	0	0	0	0	0	0.00114853	0.00182935	0.000864638	0	0	0	0	0	0	0.000397645	0.000580023	0	0.00131898	0.00127425	0.00115652	0.00424308	0	0.000237633	0	0.00242417	0
POLR2A	0.156094	0.115792	0.109066	0.174873	0.16056	0.146326	0.161967	0.146726	0.141219	0.0906757	0.123961	0.0772037	0.15817	0.146069	0.149695	0.152306	0	0.140664	0.144651	0.116009	0.153195	0.0847996	0.145665	0.102103	0.146918	0.112837	0	0.139702	0.114059	0.138507	0.249368	0.13878	0.125575	0.095969	0.0903739	0.11958	0.125051	0.134568	0	0.133119	0.11096	0.105784	0.158678	0.170863	0.168494	0.0949577	0.123671	0.217468
SENP3	0	0	0.000479313	0.00121149	0.000518195	0.00166007	0.0004544	0	0.000213499	0	0.00480996	0	0	0	0.00111862	0.00241198	0	0	0.00142256	0	0	0.00236264	0	0	0	0	0	0.00115139	0	0	0	0	0.000590592	0.00220722	0	0.0036019	0	0	0	0.000798427	0	0	0	0	0	0.00252211	0.000774922	0.00222414
EIF4A1	0.0856045	0.0712517	0.0667507	0.0883645	0.0795117	0.113717	0.134601	0.0987639	0.0946706	0.0331265	0.0781825	0.0598435	0.141051	0.102027	0.0705897	0.0836925	0	0.0524018	0.127221	0.114924	0.0769259	0.0517857	0.166508	0.0561813	0.0999211	0.0961692	0	0.0767176	0.0979957	0.0645054	0.150202	0.108452	0.0742687	0.0350895	0.0426746	0.0289068	0.0639482	0.0656587	0	0.0834657	0.0682785	0.0380597	0.0817548	0.159658	0.105901	0.0453301	0.0377852	0.0473985
CD68	0.0032322	0.0014649	0.00103268	0.00197829	0.000669905	0	0.00518781	0.000992402	0.00532152	0.00051362	0	0.00274455	0	0	0.00171765	0.00174148	0	0.00672575	0.00432254	0.0027791	0.00783399	0.000212167	0	0.00322333	0.00146098	0.00565907	0	0.00705693	0.00279434	0.000633464	0.00732623	0.00664381	0.00229163	0.0035947	0	0.000365952	0.0029572	0.000349669	0	0.00107208	0.00230418	0.00187629	0.0027871	0	0.00644477	0.00303824	0	0
MPDU1	0.0388623	0.0315585	0.0402867	0.0732697	0.0523795	0.0509154	0.0503459	0.0485971	0.066179	0.0268967	0.0279725	0.0266836	0.0203488	0.048294	0.0491676	0.0796817	0	0.0541472	0.0680874	0.0487395	0.065942	0.0376867	0.120698	0.0272503	0.0368266	0.0495348	0	0.0373984	0.0499369	0.0443847	0.0639378	0.0755833	0.0244344	0.0328128	0.0112205	0.0229343	0.035806	0.0398395	0	0.0437277	0.0345464	0.0204308	0.0467431	0.0223279	0.0440501	0.012388	0.018432	0.0264393
SOX15	0.022218	0.0225395	0.0460675	0.0641818	0.0281613	0.0270815	0.122024	0.0475798	0.0532088	0.019021	0.0269918	0.0209435	0.0267204	0.0372437	0.0247916	0.0473623	0	0.024862	0.0446133	0.014713	0.0359718	0.0160193	0.0105641	0.0220384	0.0219746	0.0205945	0	0.0570905	0.0460061	0.0575695	0.0619428	0.0495124	0.0311857	0.034348	0.00450626	0.0132845	0.0336871	0.0515984	0	0.0196463	0.0307887	0.0323633	0.0504771	0.051821	0.0559682	0.0020595	0.01856	0.024575
FXR2	0.131906	0.0825808	0.0891584	0.135581	0.0804492	0.104137	0.180479	0.124029	0.103381	0.0656383	0.0829197	0.0815816	0.105031	0.086057	0.118803	0.111006	0	0.0701018	0.157835	0.118419	0.101009	0.067143	0.147132	0.0784705	0.11392	0.0875034	0	0.124874	0.147694	0.0958293	0.175398	0.142883	0.106166	0.0632586	0.0333706	0.0696253	0.0996661	0.0664295	0	0.117209	0.0539325	0.0869948	0.119184	0.162474	0.134976	0.0901226	0.0728101	0.0726127
SHBG	0.0117027	0.0107601	0.00835792	0.0347553	0.0153884	0.00451886	0.0111083	0.00790766	0.0121868	0.00175183	0.000893045	0.005136	0.00558429	0.0220619	0.00664422	0.00974033	0	0.00896649	0.00863035	0.00594796	0.0101217	0.00344831	0.0127101	0.0229333	0.00834995	0.00912061	0	0.0119008	0.015651	0.0177537	0.0123669	0.0163066	0.00658498	0.0142806	0	0.00557343	0.00591423	0.00567295	0	0.00740874	0.013642	0.00513015	0.00535013	0	0.0079803	0.00848081	0.00194659	0.00715791
SAT2	0.222353	0.227075	0.193737	0.452147	0.348439	0.211633	0.248518	0.267415	0.251379	0.106146	0.126946	0.132421	0.199318	0.282969	0.276509	0.35994	0	0.316614	0.284189	0.206842	0.255804	0.161653	0.189922	0.169964	0.166789	0.213381	0.75145	0.221843	0.415465	0.352066	0.276775	0.291229	0.20796	0.174693	0.117077	0.151831	0.218379	0.212901	0	0.219797	0.304784	0.159602	0.372675	0.135741	0.209713	0.143461	0.145149	0.115718
ATP1B2	0.130652	0.13164	0.141173	0.202396	0.124596	0.132132	0.322953	0.186438	0.164281	0.058868	0.136991	0.104426	0.141852	0.0798475	0.0914862	0.127058	0	0.143348	0.272016	0.162301	0.177982	0.11424	0.207414	0.0754085	0.166298	0.0961613	0	0.137528	0.17964	0.163338	0.198665	0.215773	0.126664	0.0838113	0.0683731	0.0613214	0.156277	0.124827	0	0.208328	0.0747217	0.136324	0.194356	0.176406	0.237032	0.0531192	0.0754411	0.0634798
TP53	0.016402	0.0305014	0.0231507	0.0637544	0.0473142	0.0189005	0.0246494	0.0331651	0.0283827	0.00840304	0.0173537	0.0178639	0.0165313	0.0475293	0.0280305	0.0349759	0	0.0279327	0.032521	0.0175468	0.0320239	0.0178429	0.0283962	0.0228019	0.0114444	0.0203036	0	0.0167263	0.0505877	0.0293444	0.036315	0.0287684	0.0233888	0.0144939	0.00886354	0.0280895	0.0201359	0.038391	0	0.0195114	0.0282246	0.0178653	0.0211876	0.0231	0.00799086	0.0104302	0.0206882	0.0759566
WRAP53	0.0233556	0.0319073	0.0290628	0.0287686	0.0289472	0.0123957	0.02057	0.0166686	0.018525	0.0122523	0.0153195	0.0177174	0.0155957	0.0192635	0.0257389	0.0162096	0	0.0165775	0.0289157	0.0187855	0.0245856	0.00845495	0	0.0242602	0.00570454	0.0260307	0	0.0263001	0.0304049	0.0249001	0.0351719	0.0182395	0.0172707	0.00995982	0.0183015	0.0120931	0.0215521	0.0210497	0	0.0168955	0.0177623	0.0211408	0.0158565	0.00830722	0.0156123	0.023692	0.021815	0.0156708
EFNB3	0.0381081	0.042712	0.0457942	0.115879	0.0972273	0.0839902	0.120782	0.0438965	0.0639836	0.0320122	0.0609016	0.04134	0.0517646	0.0308385	0.0388517	0.0374861	0	0.0397931	0.087101	0.0862733	0.0512366	0.04307	0.0347544	0.0401941	0.0930941	0.0509543	0	0.059991	0.0984714	0.0890904	0.0816514	0.0761776	0.0573756	0.0388386	0.0244797	0.0516293	0.0261097	0.0333411	0	0.0483415	0.0346306	0.0433535	0.0985447	0.141554	0.0638459	0.0725347	0.0326929	0.0476182
DNAH2	0.0669489	0.0323321	0.0300702	0.0755531	0.0567589	0.0200994	0.0392226	0.034447	0.0410199	0.0255342	0.0266103	0.0256942	0.0181575	0.0507086	0.0319008	0.0431014	0	0.0657385	0.0370122	0.0351293	0.0438147	0.0343439	0.00732943	0.0552627	0.016264	0.0377097	0	0.0324094	0.0873493	0.0556904	0.0493806	0.0681409	0.0409475	0.0384347	0.0113762	0.0149202	0.0410111	0.0275134	0	0.02551	0.0285513	0.0755911	0.0803211	0.0185305	0.0283263	0.0320536	0.0188691	0.0399796
KDM6B	0.0843965	0.109359	0.0847012	0.0954718	0.0963954	0.0612944	0.141482	0.114583	0.0743737	0.0476941	0.104088	0.073204	0.105271	0.0885175	0.0944681	0.0668287	0	0.0773656	0.0768678	0.109884	0.101325	0.0590397	0.0184863	0.0759893	0.0839906	0.0536195	0	0.0832774	0.0673571	0.103001	0.134128	0.08634	0.0874254	0.0515142	0.0603019	0.0596796	0.091432	0.0825707	0	0.0805018	0.0650023	0.118825	0.109555	0.0798362	0.108165	0.220644	0.044223	0.0704703
TMEM88	0.0349861	0.0307917	0.010518	0.0079	0.00673879	0.0129827	0.00476012	0.0143403	0.00598064	0.00246829	0.00921536	0.0026605	0.0119706	0.0113365	0.0217033	0.00589758	0	0.00758962	0.00397174	0.0100716	0.00355529	0.0077694	0	0.00866696	0.010967	0.00121374	0	0.01563	0.00245225	0.0380401	0.0111403	0.0040724	0.0145357	0.00130834	0	0.00915871	0.00579037	0.00856121	0	0.00539486	0.00685221	0	0.00611062	0	0.0153245	0.0516529	0.012537	0.00876676
NAA38	0.138277	0.151153	0.146295	0.312535	0.209512	0.173282	0.219908	0.15297	0.145794	0.0588659	0.109142	0.0760478	0.141503	0.167485	0.122596	0.175589	0	0.155704	0.203875	0.138786	0.158181	0.0919764	0.082895	0.106962	0.111525	0.155927	0	0.240038	0.28155	0.241359	0.152072	0.198438	0.131584	0.112552	0.0914228	0.11002	0.112014	0.152199	0	0.144785	0.1013	0.100139	0.229328	0.213797	0.15303	0.111568	0.0917405	0.11313
CYB5D1	0.0224377	0.0325696	0.0333231	0.0589185	0.0392055	0.0407952	0.0487572	0.0337919	0.0358626	0.0295016	0.019424	0.0127328	0.0221165	0.0390683	0.0295809	0.0379287	0	0.0227337	0.0488822	0.0291736	0.0283253	0.0260172	0.064253	0.0199342	0.0276257	0.0425997	0	0.046524	0.0614628	0.0407738	0.0370215	0.0391296	0.0251566	0.0282096	0.0382229	0.0221156	0.0297981	0.0356708	0	0.0407484	0.0339362	0.037478	0.0227584	0.0425072	0.0323501	0.0444045	0.0280652	0.0290679
CHD3	0.121323	0.113942	0.146286	0.172684	0.129737	0.128713	0.32185	0.142036	0.142396	0.0871101	0.147189	0.0978374	0.145173	0.140615	0.140544	0.108187	0	0.101948	0.186999	0.156328	0.150098	0.0793598	0.206427	0.109801	0.122925	0.0821387	0.145524	0.13679	0.181469	0.144947	0.30755	0.151925	0.141065	0.134098	0.063046	0.104135	0.17705	0.154345	0	0.126483	0.132624	0.129859	0.17306	0.209854	0.199315	0.138569	0.129264	0.167562
RNF227	0.0325533	0.0278123	0.0299271	0.0476826	0.0281948	0.0380169	0.0521599	0.0364542	0.0331275	0.0172603	0.0130567	0.0210351	0.0386268	0.0297733	0.0112434	0.0301531	0	0.023878	0.0311409	0.0214549	0.0217827	0.012171	0.0109982	0.02123	0.0215453	0.0211529	0	0.0711716	0.0597011	0.0344509	0.0369635	0.0357825	0.0312768	0.0262943	0.0263287	0.0232823	0.0365559	0.0288489	0	0.0194713	0.024805	0.0223721	0.0394883	0.0242409	0.0478953	0.0111957	0.0120413	0.00415578
KCNAB3	0.311306	0.254167	0.235541	0.345085	0.304181	0.292997	0.272636	0.281093	0.218619	0.198495	0.281018	0.201486	0.413197	0.300862	0.340585	0.34874	0	0.268141	0.290444	0.300773	0.2805	0.170238	0.340453	0.148308	0.182653	0.281512	0.131819	0.373939	0.336175	0.341291	0.314961	0.24975	0.277269	0.175183	0.20226	0.234395	0.220281	0.284261	0	0.262261	0.296081	0.341998	0.398797	0.21977	0.264669	0.142646	0.291299	0.183002
AC104581.2	0	0	0.000499216	0.00259457	0.00060248	0.00187864	0.000928573	0.00479787	0.00117989	0	0	0.000490746	0	0.00139134	0	0.00228176	0	0.00408305	0.00656681	0.000949081	0.00340524	0.00271766	0	0.00157524	0	0	0	0	0.00331748	0.00106299	0.00595711	0.00481872	0	0	0.00106253	0	0	0.000556592	0	0.000870537	0.000676647	0	0.00309247	0	0.00119492	0.00118325	0	0
TRAPPC1	0.00345981	0.00777633	0.00575446	0.0193216	0.0108723	0.0054859	0.0468655	0.0166937	0.0200789	0.0010086	0.0110613	0.008251	0.0139314	0.0412791	0.0159408	0.00815025	0	0.00901025	0.0458896	0.00948967	0.0160161	0.00944431	0	0.0160937	0.0080108	0.00232841	0	0.0110167	0.0145124	0.00864361	0.0147876	0.0270441	0.00835966	0.014041	0.0156587	0.0115472	0.0208193	0.00581323	0	0.00492714	0.00557484	0.00794559	0.0094299	0.00830722	0.0171625	0.00797274	0	0.0182994
CNTROB	0.0428779	0.0537933	0.0388418	0.0556168	0.0632625	0.0355666	0.0551018	0.0484774	0.0706467	0.0449715	0.0355085	0.0441162	0.0732021	0.065032	0.0813769	0.0707266	0	0.0909229	0.0607336	0.0664723	0.0496219	0.0523672	0.0719319	0.0515587	0.0337437	0.0407285	0	0.0372026	0.0559388	0.0513139	0.0567255	0.0929956	0.0769183	0.0518948	0.0427638	0.0514825	0.0549023	0.040309	0	0.0669836	0.0510737	0.0570417	0.0746404	0.0552204	0.0513817	0.0384224	0.0687262	0.065991
GUCY2D	0.00310155	0.00231507	0.00231912	0.0173084	0.00510119	0.00183483	0.00684637	0.00609209	0.00869783	0.00315342	0.00329261	0.00112349	0.00467798	0	0.00794109	0.00572959	0	0.0141923	0.00407853	0.00459219	0.0066149	0.00315564	0	0.00788021	0.00379067	0.0158808	0	0.00541711	0.00627111	0.00273496	0.00282522	0.00948999	0.00283964	0.00403675	0	0.00584869	0.00787021	0.00145681	0	0.000728117	0.00340083	0.00442756	0.0105977	0.00848359	0.00695339	0.00169316	0.00229582	0.0114415
ALOX15B	0.00962825	0	0.00143154	0.000763117	0.00100172	0.00606926	0.00180384	0.00240131	0.00349693	0.000471464	0.0017067	0	0	0	0.000970796	0	0	0.000959797	0.000305009	0.000584568	0	0.003041	0	0.00155845	0.0005219	0.00406174	0	0.000851894	0.0047993	0	0	0.00137589	0.000893106	0	0	0.00406003	0.000262745	0.00377549	0	0.0033249	0.00040661	0.00153	0.00394282	0	0	0.00599381	0	0.00331645
ALOX12B	0.0140881	0.00230252	0.00155322	0.00562126	0.0048957	0.000871074	0.00105876	0.0153365	0.00872953	0.00034722	0.00254118	0.00159289	0.00497975	0.0108758	0.00277878	0.00521082	0	0.0123871	0.00560178	0.00163835	0.00382782	0.00652846	0	0	0.00141523	0.00156729	0	0.00346371	0.0044229	0.00134791	0	0.00617486	0.00551753	0	0.00641426	0.00180726	0.000601519	0.000384753	0	0	0.00770431	0	0.00615324	0.00923957	0.000461472	0.00346685	0.00188749	0.014653
ALOXE3	0.00602219	0.00145519	0.00239832	0.00591741	0.00953807	0.0102839	0.0564349	0.00452009	0.0038588	0.00503731	0.0046596	0.0014649	0.00492079	0.0029882	0.00406898	0.00346261	0	0.00135955	0.00596059	0.00789567	0.00733994	0.00581009	0.0442382	0.00785508	0.00342609	0.00256707	0	0.00349308	0.00757156	0.00645708	0	0.00743726	0.00427747	0.00196554	0.0010937	0.00345948	0.00222997	0.00498727	0	0.00371761	0.00719027	0.0100957	0.00791594	0.0142495	0.00279382	0.0528955	0.0105022	0.0250071
HES7	0.00237873	0.00467769	0.00317211	0.0074538	0.00471911	0	0.00760921	0.00571335	0.00574559	0.000426309	0.00312587	0.000339127	0.0084058	0.00123843	0.00743918	0.00824351	0	0.00611343	0.00964084	0.00457435	0.00672922	0.00244036	0	0.000640934	0.00868402	0.00464284	0	0.0114214	0.0106872	0.000313497	0.0172475	0.00738983	0.00570572	0.00268349	0.00816377	0.0011333	0.0044919	0.00351316	0	0.00875854	0.00575406	0.0048196	0.0124861	0	0.00728769	0.0110968	0.0011994	0.00948326
PER1	0.0864345	0.0800826	0.0776216	0.0756766	0.0983921	0.0785874	0.113136	0.0646974	0.0974703	0.0511343	0.0665207	0.0642586	0.112922	0.0635602	0.106593	0.0683041	0	0.0621564	0.0731825	0.0799637	0.132807	0.0639201	0.042195	0.0937327	0.0772742	0.0544085	0	0.106876	0.164576	0.0898071	0.158392	0.138749	0.0987609	0.0541579	0.0420504	0.0722253	0.0728418	0.0747347	0	0.0905641	0.0863312	0.0677482	0.150216	0.0649608	0.129416	0.0319205	0.0593545	0.0717769
AC129492.3	0.00229857	0.00291877	0.00161827	0.00158757	0.00495979	0	0.00587656	0.00514483	0.00117863	0.000658689	0.000950327	0.00039443	0.00116218	0	0.00171397	0.00143111	0	0	0.00566728	0.000777552	0.00261967	0.00135058	0	0	0.00569497	0	0	0.00259444	0.000693082	0	0.00614069	0.00192682	0.00266632	0.00132847	0	0.00073482	0.00108015	0	0	0.00389639	0	0	0.00134184	0	0.00123076	0	0.00163431	0.000320862
TMEM107	0.0617723	0.0351726	0.0415986	0.0566986	0.0548131	0.0293046	0.0546796	0.0384959	0.0390684	0.0224354	0.0310111	0.0213127	0.0462984	0.0583763	0.0391457	0.0417207	0	0.0343281	0.0483548	0.0253681	0.0481825	0.0386338	0.0108754	0.0442115	0.0425622	0.0302009	0	0.032493	0.0434177	0.0360044	0.0345173	0.0705398	0.0409641	0.0393555	0.038538	0.0272519	0.0232471	0.0283362	0	0.0346929	0.0213778	0.02798	0.0395953	0.0522179	0.0445448	0.0450502	0.0177009	0.0375293
BORCS6	0.00820025	0.011222	0.00703509	0.0084453	0.0153445	0.0137369	0.0304028	0.00523876	0.0129829	0.00141534	0.00515378	0.00348371	0.0112812	0.0118699	0.00213008	0.00802075	0	0.00633832	0.0209516	0.0220448	0.0132805	0.00836153	0	0.00710817	0.0130588	0.00627906	0	0.0141209	0.00621129	0.0073312	0.0125922	0.0054937	0.00837325	0.0096477	0.00534913	0.00291176	0.0110809	0.00276217	0	0.00655715	0.00663535	0.00205204	0.0147839	0.0162085	0.0229865	0.0201794	0.0112302	0.00738942
AURKB	0	0	0.000720847	0.00108998	0	0	0	0.00244664	0.000500253	0.000897382	0	0.000639055	0	0	0.000779172	0.000824453	0	0	0	0.000769135	0	0.00143811	0	0	0.0013698	0.000982547	0	0.00168263	0	0	0	0.00116038	0	0	0	0.000400016	0	0	0	0	0.0014046	0.00740137	0	0	0	0	0	0.00053721
CTC1	0.0534978	0.100586	0.0664995	0.102301	0.0671945	0.0640861	0.0683536	0.0889832	0.0761752	0.0674431	0.0542328	0.0608351	0.0664278	0.103514	0.100384	0.104223	0	0.105452	0.0776881	0.0772496	0.0625353	0.0675244	0.053847	0.0742027	0.0557098	0.0619416	0	0.0683822	0.105187	0.0871465	0.14071	0.0946783	0.0880272	0.078287	0.0600646	0.0753678	0.0825569	0.0676381	0	0.0639243	0.0876439	0.0792807	0.140744	0.0616232	0.0692241	0.0663718	0.0927386	0.0622159
PFAS	0.0402487	0.0258237	0.0338157	0.0434561	0.0362608	0.054202	0.020893	0.031346	0.0390409	0.0181797	0.0273838	0.011956	0.0302477	0.0658277	0.0367347	0.0499365	0	0.0640367	0.0518621	0.037798	0.0388653	0.0254246	0.00159562	0.0413644	0.0258397	0.0225902	0	0.020063	0.0261432	0.0372507	0.0414639	0.034317	0.0274193	0.0210168	0.0190555	0.0321255	0.0291933	0.0433809	0	0.0267279	0.0447973	0.0243302	0.0314609	0.0634464	0.0234378	0.0161056	0.0392161	0.00889501
SLC25A35	0.00442239	0.00320817	0.00501744	0.00651803	0.0132244	0.00390547	0.000834372	0.00326875	0.00685116	0.000639174	0.00351983	0.00117242	0.00916644	0.0278765	0.0121022	0.0169981	0	0.0156324	0.00750471	0.00952392	0.0143795	0.00523967	0	0.00493331	0.0188484	0.0135732	0	0	0.00391269	0.00628296	0.0110889	0.00732673	0.00518074	0.00389239	0	0.00228764	0.00317842	0.00249364	0	0.00258986	0.00718878	0.00484102	0.0102946	0	0.00500185	0.00223268	0.00324882	0.0124984
RANGRF	0.0554219	0.0529825	0.047528	0.104386	0.0667656	0.0575173	0.0844084	0.0599027	0.061194	0.0131443	0.0385541	0.0127287	0.0293804	0.0972471	0.045561	0.100181	0	0.0606246	0.0856212	0.0413713	0.0546756	0.0339998	0	0.0595771	0.0394495	0.0813573	0	0.0581855	0.102548	0.0500484	0.0290618	0.0755706	0.0420259	0.0332956	0.0227291	0.0278612	0.051621	0.0344654	0	0.0619674	0.0273608	0.0243529	0.0742027	0.084692	0.0349665	0.0269353	0.0273763	0.0337081
ARHGEF15	0.00451718	0.00249751	0.00308998	0.0101137	0.0128645	0.00558387	0.00395538	0.00340931	0.0066879	0	0.00522061	0.00578666	0.00147348	0	0.0101162	0.00693239	0	0.00756938	0.00123136	0.00267303	0.00361765	0.00200774	0	0.00334107	0.0122335	0.000843492	0	0.00424696	0.00710137	0.0062839	0.00140477	0.0068251	0.00269401	0.00106551	0	0.000520075	0.00323502	0.00369406	0	0.00163461	0.00257894	0	0.00564927	0.00337503	0.00295507	0.000537417	0.00417681	0
ODF4	0	0	0	0	0	0	0.00113296	0	0.000210894	0	0	0	0	0	0	0	0	0	0.000666115	0	0	0.000254358	0	0	0	0	0	0	0.000262304	0	0	0	0	0	0	0.000186555	0.000690964	0	0	0	0	0	0	0	0	0	0.00056866	0
AC135178.3	0.00320679	0.0069144	0.00784576	0.0302402	0.0170079	0.000750404	0.0064534	0.00485076	0.0123107	0.005069	0.00557247	0.00349954	0.00435147	0.0112832	0.00705722	0.00862594	0	0.0104981	0.00647946	0.00520112	0.00442437	0.00630204	0	0.00914002	0.00490019	0.00628108	0	0.018016	0.0325437	0.00987814	0.0070624	0.0154477	0.0056745	0.00854466	0.00895057	0.0087159	0.00382836	0.00350188	0	0.00737922	0.00926491	0.00452815	0.0281402	0.0121313	0.00375313	0.00683568	0.00124473	0.00606681
RNF222	0	0	0.000465155	0.00137723	0	0	0	0	0.00244243	0	0	0	0	0	0.00111629	0.00373976	0	0.000543089	0.00131575	0	0	0.000242918	0	0	0	0	0	0	0.000611407	0.000553811	0	0.000933695	0	0.000671319	0	0.000666755	0.000383993	0	0	0.00128025	0	0	0.000404523	0	0	0	0	0.0031261
NDEL1	0.162332	0.13557	0.137518	0.227496	0.185438	0.134391	0.155074	0.15287	0.12276	0.0885577	0.114453	0.0794507	0.135534	0.150296	0.12784	0.179521	0	0.159914	0.151046	0.106497	0.133386	0.109092	0.138413	0.120004	0.104557	0.116636	0	0.119016	0.208927	0.172539	0.157627	0.139629	0.0985735	0.0986741	0.100454	0.0996019	0.109409	0.119701	0	0.151422	0.123507	0.131823	0.169552	0.0654841	0.133179	0.111718	0.0776849	0.0965377
MYH10	0.525884	0.451826	0.286862	0.541288	0.44033	0.34447	0.331776	0.367579	0.256891	0.265903	0.382227	0.312052	0.48432	0.213109	0.306659	0.379107	0	0.310128	0.335428	0.342036	0.30997	0.144809	0.389383	0.185759	0.2944	0.397403	0.596456	0.493377	0.454257	0.539114	0.61316	0.269658	0.326942	0.239623	0.391687	0.254441	0.248108	0.343114	0	0.399254	0.318472	0.539823	0.414436	0.666088	0.393539	0.235147	0.240922	0.203711
CCDC42	0	0.000433818	0.00136789	0.00728501	0.00371454	0.00225541	0.00435156	0.00291803	0.00137183	0	0.0012331	0.000291997	0.00331036	0.00261878	0.000709297	0.00232161	0	0	0.000578155	0	0.000632001	0.00119214	0	0.00500735	0	0.000434528	0	0.00139473	0.000648995	0.00055607	0.00306149	0.00257018	0.00101576	0	0.00122757	0.00157841	0.00483256	0.00122917	0	0.00174827	0.00164214	0	0.000781281	0	0	0.00101098	0.000685121	0.000838666
PIK3R6	0.0200443	0.00827773	0.00961765	0.00895673	0.00883114	0.00261683	0.00457688	0.00247136	0.00810751	0.000768971	0.00960695	0.000919426	0.00273448	0.0155425	0.00510949	0.00184235	0	0.0123278	0.00568586	0.0151031	0	0.00533057	0	0.00140814	0.00145544	0.0019117	0	0.00778072	0.0214049	0.00646703	0.00225544	0.00495926	0.00892709	0.00338566	0.00931035	0.0053128	0.00439391	0.00290653	0	0.00664806	0.00548712	0.0103569	0.0118696	0	0.00542177	0.00491241	0.0138137	0.00979254
PIK3R5	0.00369505	0.00160603	0.00670566	0.00804834	0.0104531	0.00335205	0.00409583	0.00500081	0.00337688	0.00270477	0	0.00041197	0.00506455	0.008871	0.00330617	0.0105517	0	0.00331491	0	0.00813755	0.00377596	0.00650212	0	0.00204335	0.000743667	0.00388764	0	0.00302055	0.0143629	0.00721383	0.00888478	0.0125112	0.00556122	0.00301106	0.00379134	0.00689925	0.00329886	0.00344845	0	0.00260651	0.00603328	0.0023635	0.00430016	0	0.00177089	0.00837081	0	0.0118306
NTN1	0.0513171	0.0504936	0.03642	0.110576	0.0913652	0.031047	0.0400387	0.0336548	0.0464897	0.0227464	0.0468851	0.0277479	0.0251682	0.121336	0.0585063	0.100541	0	0.101424	0.0577777	0.0594677	0.0641295	0.038064	0.0825345	0.0816334	0.0640054	0.0679776	0.341338	0.0278641	0.117668	0.0723855	0.0380665	0.10593	0.049019	0.0695045	0.011851	0.0721148	0.0336218	0.0199207	0	0.0560669	0.0396945	0.0472419	0.0848447	0.0634259	0.0153883	0.0129987	0.0611143	0.0325117
STX8	0.34998	0.349062	0.258182	0.406962	0.331511	0.291617	0.251915	0.300948	0.232855	0.272881	0.305869	0.242143	0.34317	0.337818	0.313956	0.323157	0	0.349069	0.280557	0.333971	0.310408	0.205647	0.344639	0.228311	0.250466	0.296383	0.613579	0.374448	0.43929	0.451546	0.478892	0.259179	0.3019	0.264379	0.315084	0.274052	0.268802	0.264892	0	0.291575	0.306935	0.412762	0.398349	0.437892	0.30368	0.212837	0.27106	0.275665
CFAP52	0.0257706	0.0113104	0.0114658	0.0344776	0.0146741	0.0127128	0.0175727	0.030084	0.012915	0.00894096	0.0179117	0.00829266	0.0178836	0.0178923	0.0237698	0.0102827	0	0.00910452	0.0162635	0.0074776	0.0103087	0.00814626	0.00822445	0.00666467	0.0129611	0.0102953	0	0.0307368	0.0325402	0.0199525	0.0303668	0.0111322	0.0157356	0.015187	0.0230834	0.0171364	0.0151398	0.0200433	0	0.0165827	0.0146423	0.0308929	0.0188334	0.0637435	0.0103923	0.00929339	0.00712037	0.0215612
USP43	0.0219052	0.0169656	0.0208493	0.0503207	0.0291374	0.0186619	0.0285279	0.0289734	0.0283978	0.00964357	0.0191063	0.00940549	0.0171761	0.0226883	0.026389	0.0252689	0	0.017671	0.0269385	0.0241779	0.0099651	0.00810574	0.0134341	0.0171952	0.00975086	0.00692233	0	0.0401366	0.0332772	0.0446676	0.0515097	0.0230709	0.0295673	0.0121645	0.0139305	0.012837	0.013668	0.0162968	0	0.00888414	0.0207262	0.0373852	0.0303216	0.0757137	0.0153545	0.0101264	0.0273311	0.017842
DHRS7C	0	0	0.0024533	0.00673778	0.00217033	0.00248396	0.00110965	0	0.00213486	0	0	0	0	0.00381142	0.00172364	0.000931276	0	0.000230394	0	0.0023573	0	0.000464007	0	0.00407704	0	0.00141282	0	0.00127996	0.00269756	0	0	0.00156464	0.00194929	0	0	0.000889602	0.00103326	0.000984326	0	0	0	0	0	0.00571428	0	0	0.00332552	0
GSG1L2	0.0130252	0.025793	0.0124763	0.0421295	0.0421976	0.00745481	0.013048	0.0115778	0.0125459	0.00978582	0.00511784	0.0034283	0.00698828	0.0103956	0.0334914	0.0170354	0	0.0229465	0.00584301	0.0208957	0.0122106	0.0141165	0	0.0140647	0.0144334	0.0296863	0.131819	0.00930685	0.0373377	0.0126082	0.0110125	0.0201015	0.016013	0.00932222	0.0199993	0.0189646	0.0174807	0.00701068	0	0.014086	0.0250949	0.0279871	0.0195255	0	0.0127267	0.0125166	0.0128085	0.043979
GLP2R	0.0103742	0.00324289	0.003692	0.0119189	0.00834301	0.00147423	0.00198253	0.000263481	0.00209698	0	0.00201945	0.000960516	0.00293428	0.00364166	0.00601929	0.00382707	0	0.00731514	0	0.00393177	0.00358156	0.00170098	0	0.00294705	0.010888	0.00173874	0	0.00471795	0.00956483	0.0114988	0.0100043	0.00450514	0.00149648	0.00346461	0.00106253	0.00168063	0.00335833	0.00507998	0	0.00258986	0.00703333	0.00494603	0.00204357	0	0	0.00246405	0	0.0030715
RCVRN	0.000789102	0.00128681	0.00250233	0.000564688	0.00324666	0.00259899	0.0225907	0.00686473	0.00408986	0	0.00044807	0.00129575	0	0.00238777	0	0	0	0.00771583	0.00292831	0.00157704	0.00117036	0.00252962	0.0186602	0	0	0.0022886	0	0	0.00673396	0.00162391	0.0207292	0.0118704	0.0023837	0.00386428	0	0.00283799	0.0129664	0.00870628	0	0.00195218	0	0.00275027	0	0.00678005	0	0.00280157	0	0.00677638
GAS7	0.299613	0.322996	0.259096	0.373965	0.336095	0.289897	0.332985	0.286937	0.226392	0.199438	0.253331	0.21832	0.328121	0.239244	0.275365	0.302595	0	0.289278	0.311319	0.316966	0.253984	0.157185	0.317725	0.216534	0.234184	0.243312	0.746943	0.356298	0.373743	0.383292	0.415615	0.295725	0.293545	0.193322	0.24445	0.201936	0.244332	0.247338	0	0.320423	0.279204	0.3379	0.377315	0.58364	0.332897	0.249176	0.229053	0.189024
MYH13	0.0186828	0.0119747	0.0121119	0.0473039	0.0233131	0.00595267	0.0244946	0.0195734	0.0329535	0.00480443	0.00577057	0.00340974	0.00815306	0.0414155	0.0312095	0.0183403	0	0.0133945	0.0191274	0.00389647	0.0148752	0.0103805	0.00259888	0.0342608	0.0100338	0.00640385	0	0.0158527	0.0195888	0.0187348	0.00424217	0.0370525	0.0102385	0.0161965	0	0.0116942	0.0157733	0.005625	0	0.00396467	0.013648	0.00925562	0.00879518	0.0226224	0.00876827	0.00860265	0.00934127	0.0136174
MYH8	0.000338052	0.000931487	0.000441386	0.000587467	0.00207864	0	0	0.00132318	0.0014931	0.00138676	0	0.000823766	0	0.0023485	0.00343889	0.00121799	0	0.00363464	0.00188701	0.0018663	0.00265862	0.000944913	0.00681344	0.00156019	0.00190299	0	0	0	0	0	0	0.00416842	0.000277457	0	0	0.000332966	0.00375372	0	0	0	0.00353585	0	0.000642035	0	0	0	0.000574922	0.000297657
MYH4	0	0.000915363	0	0.00111142	0	0	0.000443902	0	0.000601936	0	0	0	0	0	0	0.0035477	0	0	0	0	0	0	0	0	0	0	0	0	0	0.000676102	0	0	0	0	0	0	0	0	0	0	0	0	0	0	0	0	0	0
MYH1	0.00315397	0	0.00153468	0.000636393	0.00365464	0.00161677	0	0	0.000892665	0.00138676	0	0.000755125	0	0.002858	0.000878205	0.00375488	0	0	0.00105289	0.0014916	0.000406911	0.00305633	0	0.00381828	0.000715075	0	0	0.00133811	0.00464303	0.000987328	0	0.0010386	0.00245222	0.00159663	0	0.000735603	0.00067669	0.00227705	0	0	0	0.00491279	0.0040266	0	0	0.00178854	0.00103392	0
MYH2	0	0.00114149	0.000367627	0	0	0	0	0.000181826	0	0	0	0.000173681	0	0	0	0	0	0	0	0	0	0	0	0	0	0	0	0	0.00113439	0	0	0	0.000272396	0	0	0.000889602	0	0.00295913	0	0	0	0	0.000827222	0	0	0	0	0
MYH3	0.00857214	0.00951701	0.0103491	0.020353	0.0116404	0.00716941	0.0132129	0.0113605	0.0117202	0.0083614	0.0205313	0.0097384	0.0172781	0.040935	0.0158119	0.0270988	0	0.029672	0.0125199	0.0115149	0.00628546	0.00506239	0.00159562	0.0173197	0.00531116	0.00690654	0	0.00854742	0.00800447	0.00808836	0.00871099	0.015632	0.00988146	0.0111442	0.00878511	0.00397583	0.0088821	0.0114347	0	0.00961525	0.00946216	0.00544363	0.0198698	0	0.00335259	0.0145816	0.0179026	0.0364472
SCO1	0.0543257	0.0252262	0.0483574	0.105014	0.072652	0.0613467	0.0747145	0.0534629	0.0752256	0.0324631	0.0471548	0.0408659	0.0501762	0.0612054	0.0641408	0.0930253	0	0.0661395	0.0716933	0.053122	0.0817721	0.0581666	0.0826521	0.0696343	0.0384765	0.0503806	0	0.0559061	0.0761028	0.0581475	0.0959628	0.0933344	0.037296	0.0620358	0.0204053	0.0597087	0.0475232	0.0540845	0	0.0617084	0.0749471	0.0445048	0.0749978	0.0537713	0.038216	0.0550364	0.0437078	0.0952172
ADPRM	0.0217319	0.0424107	0.0333242	0.0467567	0.035302	0.0214945	0.018329	0.0251286	0.0362182	0.032921	0.0345837	0.011912	0.0302775	0.0377104	0.0324201	0.0438608	0	0.0219925	0.0481407	0.0274892	0.0258683	0.0260644	0.0294192	0.0318231	0.00799564	0.00525178	0	0.0294631	0.026103	0.0365004	0.0347067	0.0358483	0.0255453	0.0366601	0.0162999	0.0323805	0.0281942	0.0356409	0	0.034406	0.0414213	0.0149667	0.0275448	0.00950867	0.0183816	0.0161521	0.0204297	0.0540009
TMEM220	0.024353	0.00643758	0.0172892	0.0600051	0.0230807	0.00444011	0.0110612	0.0230549	0.0250759	0	0.0103645	0.00748663	0.0106557	0.0237351	0.0144295	0.037781	0	0.0151826	0.0130207	0.021278	0.0183141	0.0165202	0.00159562	0.0254962	0.0077293	0.00615007	0	0.00940463	0.0290827	0.0296046	0.0092464	0.031075	0.0127709	0.008063	0.00096443	0.00936307	0.002598	0.00744832	0	0.0153117	0.0123027	0.0147731	0.0223986	0	0.00124722	0.0136184	0.00567672	0.00335548
TMEM238L	0	0	0.00252888	0.00747814	0.0053436	0.000933684	0.00432936	0.00163491	0.00142572	0.00169443	0.000349565	0.000879636	0	0.00526193	0.000887828	0.0192096	0	0.00585428	0.00159706	0	0.00664491	0.00104111	0	0.00310829	0	0.000357972	0.145524	0.00942689	0.00429107	0.000905233	0	0.00545459	0.000733006	0.00443677	0	0.00234658	0.00429383	0.000428289	0	0.0089196	0.00616037	0.0030654	0.00225065	0	0.0008955	0.0131273	0.000305759	0.000961061
PIRT	0.00232117	0.0103411	0.0089646	0.018438	0.00984859	0.00455545	0.00109512	0.00320279	0.00919354	0.0166458	0.00592023	0.00215907	0.00270233	0	0.000333293	0.0043452	0	0.00883714	0.00214319	0.0094402	0.0194443	0.00326308	0.0769629	0.00219314	0.0036571	0	0	0.00583777	0.00649303	0.00252304	0.00918682	0.00232194	0.00225524	0.0014289	0.00424688	0.00671703	0.00263774	0.00142467	0	0.00565072	0.00818702	0	0.00192774	0.00714664	0.00571379	0.00116863	0.00398083	0
SHISA6	0.0861548	0.167351	0.289644	0.409867	0.320569	0.159613	0.128347	0.199253	0.257688	0.182281	0.236212	0.152363	0.0991129	0.337826	0.16035	0.325154	0	0.213164	0.212928	0.214891	0.296621	0.221884	0.394967	0.294756	0.19711	0.263213	0	0.132514	0.338982	0.221832	0.0851137	0.26375	0.17768	0.178897	0.138786	0.153343	0.166856	0.185036	0	0.255231	0.241736	0.177253	0.345284	0.179804	0.17602	0.235216	0.209251	0.126678
DNAH9	0.108845	0.135476	0.0922941	0.207442	0.130713	0.0802963	0.101038	0.095561	0.101826	0.056365	0.0639823	0.0687085	0.0691139	0.163481	0.0632873	0.156157	0	0.124805	0.0872587	0.0978443	0.0914496	0.0688652	0.0242006	0.09458	0.059523	0.078098	0	0.112003	0.170307	0.15079	0.0861586	0.150341	0.0869261	0.0960553	0.0631415	0.0643846	0.0696455	0.0829199	0	0.0890356	0.103191	0.097589	0.174934	0.165654	0.0784201	0.0841728	0.0781818	0.160403
ZNF18	0.061004	0.0581338	0.0380815	0.106427	0.0796657	0.070154	0.0123039	0.0684116	0.0570003	0.0511345	0.0696211	0.0572152	0.0880527	0.0598969	0.0550755	0.0780459	0	0.071286	0.0571471	0.0810179	0.0876428	0.0310284	0.136074	0.0875865	0.0667288	0.079785	0.145524	0.0469131	0.0734543	0.0480328	0.0198735	0.0527924	0.0587907	0.0330423	0.0171683	0.065941	0.0234179	0.0374773	0	0.0646212	0.090721	0.0318177	0.0554347	0.0348738	0.0450853	0.023344	0.0494654	0.0225293
MAP2K4	0.514617	0.420919	0.298658	0.52562	0.418857	0.384463	0.320613	0.324253	0.203038	0.277419	0.368086	0.27464	0.46687	0.34602	0.341713	0.330452	0	0.347733	0.322237	0.312662	0.269502	0.18719	0.423551	0.131963	0.303936	0.386409	0.679957	0.511157	0.455988	0.548935	0.594618	0.286007	0.301195	0.241125	0.377684	0.259782	0.267982	0.337189	0	0.340809	0.346463	0.54816	0.417367	0.700288	0.392452	0.22971	0.240441	0.261722
MYOCD	0.00754055	0.00900335	0.0118092	0.0324298	0.0201846	0.00238102	0.0074904	0.00331484	0.011854	0.00430206	0.00115545	0.00387551	0.00294917	0.0225663	0.00668957	0.015341	0	0.0200682	0.00310294	0.0137814	0.0117024	0.00457349	0.0227622	0.00852001	0.0114229	0.0159695	0	0.011222	0.0281894	0.0087263	0.00365635	0.0142571	0.0119803	0.00473618	0.00474795	0.00268002	0.00951485	0.00728955	0	0.00413562	0.00922668	0.00629262	0.013508	0	0.00504135	0.00272792	0.00655127	0.00872612
ARHGAP44	0.545768	0.446274	0.316912	0.573653	0.440786	0.327177	0.337116	0.367198	0.243195	0.224335	0.383372	0.282273	0.470505	0.269473	0.286534	0.401421	0	0.363206	0.305883	0.396074	0.33761	0.176357	0.575008	0.20252	0.255133	0.450262	0.0462894	0.479087	0.447203	0.548067	0.579206	0.305045	0.330975	0.247374	0.402327	0.290639	0.233018	0.339223	0	0.40551	0.320834	0.556147	0.467756	0.740211	0.444822	0.222444	0.232206	0.241348
ELAC2	0.0810456	0.105755	0.0551663	0.0737863	0.0516106	0.0612732	0.056829	0.0673103	0.046707	0.0379404	0.0545498	0.048912	0.106915	0.0840814	0.079073	0.0787729	0	0.0752205	0.0586939	0.0674103	0.0602807	0.0394321	0.0350098	0.0416797	0.0448119	0.0331998	0.356541	0.0667661	0.079979	0.079713	0.092047	0.0802786	0.0598034	0.0351593	0.0409321	0.0620221	0.0557259	0.0448293	0	0.0753828	0.0598612	0.078355	0.0601358	0.0613747	0.0387362	0.0512752	0.0537369	0.0429576
HS3ST3A1	0.0144587	0.00967256	0.0100038	0.025789	0.0160366	0.0140793	0.00868265	0.0116639	0.00382825	0.0190689	0.0146221	0.00904083	0.0207387	0.0137647	0.00563285	0.00882663	0	0.00469599	0.00784989	0.00610919	0.00477372	0.0132757	0.0510238	0.00230318	0.00426076	0.00350554	0	0.00593027	0.0261303	0.0242161	0.0378885	0.013213	0.00954014	0.00618926	0.00637771	0.00455887	0.00523846	0.0338054	0	0.0170197	0.0048172	0.0114547	0.032207	0.0320437	0.014642	0.01506	0.00302437	0.0131372
COX10	0.217524	0.257709	0.191654	0.269049	0.268558	0.251059	0.191197	0.207228	0.171387	0.165748	0.210208	0.176606	0.213622	0.157017	0.198508	0.194536	0	0.180543	0.191024	0.207256	0.217703	0.12889	0.141626	0.152258	0.180527	0.167367	0.596101	0.284674	0.199173	0.268927	0.242291	0.158124	0.18885	0.132672	0.171682	0.166511	0.164368	0.189109	0	0.228809	0.216481	0.182937	0.174552	0.314656	0.213178	0.156087	0.169635	0.181298
HS3ST3B1	0.00614816	0.00309561	0.00139717	0.00622214	0.00296353	0.0110374	0.00456778	0.00332192	0.00144716	0.00889497	0.0010299	0.0066862	0	0.00600773	0.00683649	0.00624574	0	0.00286503	0.00548147	0.00311283	0.00486437	0.00108872	0.00159562	0.00142439	0.00147935	0.00148297	0	0.00181155	0.00798902	0.00267805	0.00951985	0.00763989	0.00486403	0.00354503	0.00134138	0.00421449	0.00604394	0.00391866	0	0	0.00197622	0.0122936	0.00713635	0	0.00425981	0	0.00199569	0.00993993
PMP22	0.0118759	0.00391178	0.0171473	0.0308906	0.0205755	0.0121599	0.0258639	0.0182905	0.012709	0.0141046	0.0117446	0.00114655	0.000853621	0.00945936	0.014717	0.0091381	0	0.00189243	0.00547178	0.0132092	0.0131109	0.00882603	0.0520488	0.00319551	0.0127234	0.0063457	0	0.0313714	0.0274787	0.0129586	0.0356446	0.0138611	0.0188652	0.00030404	0.00559091	0.00913033	0.00721726	0.00353664	0	0.00761399	0.0105027	0.00865075	0.0257539	0.014602	0.0168251	0.00862663	0.012997	0.00801637
TEKT3	0.0194206	0.0148249	0.0140242	0.0115781	0.0197153	0.0204855	0.00161658	0.0152611	0.0109875	0.0081277	0.0112472	0.00792702	0.0179691	0.0176538	0.00821857	0.0123883	0	0.0406936	0.0163253	0.0229258	0.005935	0.00473636	0	0.00235155	0.00410963	0.00361644	0	0.0139394	0.0169258	0.0083567	0.0379661	0.0396243	0.00543412	0.00504636	0.00897039	0.0129658	0.00759198	0.0178264	0	0.018436	0.00382397	0.00314338	0.0204011	0.00735372	0.00442192	0.00864067	0.0110649	0.00144122
CDRT4	0	0	0.000172783	0.000791162	0.000732036	0.00195121	0	0	0.000275504	0	0	0	0.00332808	0	0.00062121	0.000910809	0	0	0	0	0	0	0	0	0.00561353	0	0	0.00107804	0.00168636	0.00191973	0	0.00249144	0.00256569	0	0.000663812	0.000349102	0.000287123	0.00173329	0	0.000411109	0	0.00446206	0.00105067	0	0	0	0	0
CDRT1	0	0.000528041	0.000454636	0.00443079	0.00263138	0.00889965	0.00161932	0.00228514	0.00383394	0	0.000852255	0.000684711	0	0.00252086	0	0.00333991	0	0.00146715	0.000853698	0.000511574	0	0.000667908	0	0.00742866	0.000847306	0	0	0.00165956	0.00282267	0.003679	0	0.00329716	0	0.00100743	0.00365892	0.000127344	0.00184681	0.00184812	0	0	0	0	0.000375912	0	0	0	0.0021606	0.00956082
AC005324.3	0	0.00239916	0.00253812	0.00861968	0.00364544	0.00539681	0.0101773	0.00211444	0.00390024	0.00798948	0.00531653	0.00571443	0.00312455	0.00840532	0.00517511	0.00228176	0	0.00973525	0.00487625	0.00389627	0.00405839	0.000506544	0	0.00454316	0.00107872	0.00741648	0	0.000477423	0.00222942	0.00759779	0.0059906	0.00142186	0.00187296	0.000497691	0	0.0045277	0.00335359	0.00995971	0	0.00234669	0.00718268	0	0.00624514	0.0211079	0.000914719	0	0.00116864	0.00907705
TRIM16	0.121934	0.128697	0.12803	0.164283	0.144642	0.131382	0.110388	0.122469	0.121656	0.124208	0.124481	0.103031	0.105607	0.148141	0.13661	0.152951	0	0.150919	0.0920406	0.134034	0.119621	0.088388	0.120596	0.117179	0.0852061	0.141398	0.808148	0.125089	0.154055	0.140682	0.120113	0.152413	0.121997	0.113009	0.172071	0.127214	0.116984	0.0945485	0	0.126527	0.109159	0.184105	0.158211	0.159874	0.116512	0.126335	0.153037	0.122451
AC005324.4	0.0143577	0.0060666	0.00458538	0.0157117	0.00573869	0.00518155	0.00682886	0.00568215	0.00622637	0.00723733	0.00968738	0.00058706	0.00997046	0.012522	0.00788497	0.00617744	0	0.0132257	0.00459136	0.00690829	0.00820455	0.0156001	0.00876599	0.0045384	0.00257148	0.00691224	0.145524	0.00370363	0.0039933	0.0157486	0	0.0151217	0.0069429	0.00684468	0.00144442	0.0160131	0.00564256	0.00618817	0	0.0163637	0.00936764	0.00505881	0.00721796	0.028311	0.00431967	0.0108077	0.0074729	0.023635
TBC1D26	0	0.00715646	0.00131784	0.00309096	0	0.000979558	0.000665111	0.00167481	0.000952711	0.000369481	0	0	0.00121546	0.00107437	0.00141245	0	0	0.000598927	0.00100341	0.000867214	0.00195287	0.000752625	0.0195661	0.000618928	0.00180131	0.00174729	0	0	0.00105565	0.0031036	0.00443682	0.00390591	0.000445966	0	0.00264265	0	0.00247035	0.00476367	0	0	0.00234814	0.00151396	0.0022056	0	0.0125139	0.000659701	0.00366942	0.00746835
ADORA2B	0.0115183	0.00227509	0.00633795	0.0139226	0.0184642	0.00572112	0.00350046	0.00845047	0.00447829	0.00125624	0.0104629	0.00355576	0.00306319	0.0152951	0.00202249	0.0064198	0	0.00850485	0.00832782	0.00313992	0.00670803	0.00261232	0.00875541	0.00414673	0.00309059	0.00316991	0	0.00399799	0.0128336	0.00501105	0.00181044	0.00456593	0.00487218	0	0.0029488	0.00178506	0.00577054	0.00104135	0	0.00636628	0.00548037	0.00621349	0.00304273	0	0.00214379	0.0040088	0.00654046	0.0259205
ZSWIM7	0.0702905	0.0856176	0.108332	0.199385	0.119459	0.0991038	0.145626	0.122233	0.122118	0.0698711	0.0928592	0.0795381	0.0983295	0.218002	0.0933659	0.140234	0	0.142957	0.118625	0.099205	0.11495	0.0852623	0.154173	0.0811363	0.0828282	0.0853734	0.131819	0.0731828	0.12449	0.0991733	0.0937929	0.112163	0.0934429	0.0922107	0.0845095	0.0750454	0.104332	0.104307	0	0.122922	0.116582	0.0632742	0.15742	0.134777	0.0813084	0.086178	0.0640223	0.0671101
TTC19	0.400066	0.34667	0.275148	0.535589	0.435259	0.321354	0.357022	0.310178	0.233084	0.243049	0.355797	0.214143	0.369116	0.330946	0.287044	0.381659	0	0.329419	0.318808	0.327699	0.295401	0.151091	0.382762	0.197954	0.281544	0.343659	0.62427	0.463154	0.485216	0.437698	0.488599	0.308876	0.29804	0.251685	0.306791	0.233844	0.275735	0.271935	0	0.339794	0.330602	0.413465	0.50101	0.557882	0.341086	0.206817	0.232961	0.24121
NCOR1	0.485849	0.441139	0.25751	0.511925	0.418212	0.363139	0.338445	0.308568	0.230058	0.264774	0.384088	0.27521	0.431023	0.251824	0.298471	0.374521	0	0.363057	0.31461	0.299745	0.29201	0.14297	0.478424	0.144269	0.285822	0.406474	0.878309	0.47001	0.423219	0.520058	0.57834	0.256412	0.307241	0.223745	0.381746	0.248711	0.249154	0.285086	0	0.357362	0.297749	0.487668	0.501125	0.586717	0.350599	0.227355	0.212334	0.277213
PIGL	0.382117	0.320504	0.273911	0.402728	0.316782	0.250442	0.138018	0.28534	0.230219	0.219021	0.279857	0.259869	0.370638	0.327752	0.307158	0.338588	0	0.354534	0.267104	0.321633	0.293771	0.197504	0.409902	0.208183	0.22802	0.29207	0.298674	0.279722	0.312973	0.340389	0.405741	0.276303	0.286057	0.204178	0.310046	0.249434	0.214471	0.258744	0	0.304468	0.308224	0.381303	0.411255	0.201758	0.219927	0.211685	0.234341	0.241276
CENPV	0.12573	0.097587	0.115201	0.182585	0.174458	0.122651	0.216152	0.149467	0.157008	0.087674	0.102645	0.096994	0.137935	0.196747	0.138996	0.21966	0	0.157786	0.183899	0.107151	0.150575	0.0977167	0.0259213	0.133404	0.143508	0.115291	0	0.126251	0.181311	0.163799	0.176278	0.176227	0.134714	0.121214	0.0658159	0.0948255	0.149362	0.12383	0	0.115741	0.157784	0.117005	0.167459	0.208384	0.139201	0.109445	0.0993319	0.128283
UBB	0.240535	0.165253	0.157373	0.333392	0.200065	0.214535	0.474728	0.290672	0.212511	0.10474	0.20005	0.120727	0.241512	0.233602	0.172044	0.199361	0	0.111826	0.355456	0.180199	0.196096	0.172302	0.247166	0.117929	0.257642	0.183928	0.145524	0.241747	0.312101	0.221052	0.478064	0.230727	0.20759	0.168509	0.139058	0.0940049	0.197516	0.212044	0	0.188771	0.152063	0.197215	0.276306	0.427477	0.2983	0.111826	0.0854199	0.233757
TRPV2	0.0128749	0.00833594	0.010225	0.00984435	0.032521	0.0267095	0.0079871	0.0235366	0.0173101	0.00298684	0.00998902	0.00848461	0.00260725	0.0412884	0.0245348	0.035851	0	0.0219445	0.0307565	0.0213757	0.0127668	0.0220807	0.00524519	0.0314452	0.0137084	0.0017938	0	0.0105088	0.0142973	0.022836	0.0170035	0.0463752	0.0207284	0.0128459	0.00348278	0.00618251	0.0191341	0.00848252	0	0.0386171	0.026421	0.00910653	0.0460526	0.00881633	0.0158437	0.034829	0.0155781	0.0181486
LRRC75A	0.0215302	0.0145122	0.0463414	0.117605	0.0704461	0.0363685	0.0244447	0.0402566	0.0499233	0.0190913	0.00946947	0.0186401	0.0198548	0.0482146	0.0212154	0.074105	0	0.0656357	0.0464297	0.0439717	0.0437438	0.0314199	0.123645	0.0634588	0.0176498	0.0140875	0.131819	0.0277636	0.079858	0.040276	0.0405378	0.068873	0.0230675	0.046223	0.00232315	0.023732	0.0275661	0.0181468	0	0.0271371	0.0456294	0.0227821	0.0862071	0.00612601	0.0214141	0.118058	0.0329406	0.035242
ZNF287	0.0684765	0.0466221	0.0397054	0.0551662	0.0479063	0.0662336	0.0378495	0.0587102	0.0343937	0.0228502	0.0358064	0.0401083	0.0313934	0.0570128	0.0531032	0.0618379	0	0.0376118	0.0422084	0.0411376	0.0489804	0.0336459	0.00259888	0.0334959	0.0414485	0.044766	0.131819	0.055985	0.0558167	0.0731941	0.0502185	0.0564119	0.0359781	0.036433	0.0393165	0.0343959	0.030823	0.033085	0	0.0487305	0.0313819	0.0260641	0.0508946	0.0602107	0.0389674	0.0173953	0.0231027	0.0643394
ZNF624	0.0775408	0.0668681	0.050461	0.0731658	0.0756899	0.0664524	0.0367633	0.0690493	0.0471917	0.0269836	0.0734596	0.0416809	0.0639297	0.0835764	0.0545666	0.0746057	0	0.0734171	0.0621512	0.0431754	0.036409	0.0480357	0	0.0500748	0.0392992	0.0758588	0	0.0728889	0.0931898	0.044278	0.056778	0.0677143	0.064575	0.0381804	0.0735533	0.0474718	0.0507338	0.0491624	0	0.0753696	0.0643198	0.066745	0.0502291	0.0416151	0.0293583	0.0334717	0.0295232	0.0509167
CCDC144A	0	0	0.000123436	0	0	0	0	0	0	0	0	0	0	0	0	0	0	0	0	0.00267843	0.00054441	0.000260355	0	0	0	0	0	0	0	0	0	0	0	0	0	0	0	0	0	0	0	0	0	0	0	0	0	0
AC098850.3	0.510543	0.398479	0.256407	0.485992	0.412348	0.310978	0.334663	0.329151	0.279464	0.280337	0.272627	0.310991	0.4538	0.33361	0.329648	0.391167	0	0.341719	0.307754	0.310965	0.289137	0.221146	0.364656	0.196819	0.323329	0.287234	0.138841	0.465334	0.45627	0.446344	0.536392	0.318394	0.327871	0.275789	0.356723	0.284194	0.262228	0.286917	0	0.264318	0.357607	0.367372	0.388144	0.451167	0.324618	0.24358	0.235183	0.248354
TNFRSF13B	0	0	0.00153001	0.00309384	0.000733507	0.00115231	0	0.00374301	0.00128933	0	0	0.00041197	0.00479153	0.00683188	0.000993863	0.00517426	0	0	0.00212326	0.000799096	0.00308726	0.00143585	0	0	0	0	0	0	0.0107953	0.00540018	0.00366082	0.00276094	0.000518117	0.000441179	0	0.000540845	0.00182596	0	0	0	0.00301825	0	0.00425108	0	0.00263347	0	0	0.000531129
MPRIP	0.367792	0.370374	0.278265	0.505258	0.391343	0.30118	0.320468	0.327076	0.242881	0.225984	0.325905	0.264182	0.358479	0.295653	0.286496	0.323754	0	0.348234	0.298853	0.328162	0.304812	0.149938	0.427895	0.181221	0.257312	0.319234	0.145524	0.445022	0.411229	0.45553	0.560883	0.318185	0.293214	0.223143	0.351674	0.258269	0.256978	0.311962	0	0.312053	0.345864	0.51154	0.421103	0.569243	0.373878	0.216844	0.211332	0.260738
PLD6	0.0144301	0.049214	0.0405387	0.0697491	0.0526696	0.0643511	0.0739903	0.0551754	0.0523227	0.0515383	0.0253156	0.0286653	0.0377463	0.0632762	0.0253098	0.0416741	0	0.0347562	0.0718154	0.0633907	0.0433509	0.0322081	0.0327164	0.0377578	0.0343021	0.0677847	0	0.0718221	0.0489648	0.0617137	0.0387312	0.0523079	0.0476236	0.0531489	0.0288851	0.0291483	0.0516452	0.0503616	0	0.0425201	0.0404259	0.0210129	0.0236927	0.0726499	0.0661402	0.010714	0.0245975	0.0436688
AC055811.2	0.0345245	0.0302019	0.02537	0.0471894	0.0238817	0.0163618	0.0394615	0.0306332	0.0155862	0.013143	0.0136941	0.0109559	0.0300257	0.0171143	0.0270073	0.0293119	0	0.0183423	0.031727	0.0128364	0.0132987	0.0174418	0.0181633	0.026645	0.020655	0.0266126	0	0.0213411	0.0239547	0.0333898	0.0457665	0.0179204	0.0254294	0.0175598	0.0134996	0.0190013	0.0318687	0.0233954	0	0.0278792	0.0237164	0.0108289	0.0175245	0.0512047	0.0211402	0.0271762	0.0128828	0.0359118
COPS3	0.0929691	0.055507	0.084218	0.12784	0.0888543	0.0928234	0.116203	0.0979128	0.0994081	0.0616705	0.0735431	0.0682476	0.0965052	0.118732	0.0752916	0.109382	0	0.0867136	0.14454	0.0836045	0.10054	0.0624914	0.0530419	0.0729515	0.0951127	0.0590414	0	0.060368	0.124231	0.0794188	0.132046	0.12659	0.0745731	0.0845243	0.0713333	0.0575829	0.0866053	0.0742534	0	0.0731876	0.086347	0.0895109	0.122622	0.10958	0.0836845	0.0645546	0.0486776	0.0754642
NT5M	0.163169	0.181417	0.120966	0.178055	0.143166	0.141946	0.0673752	0.153387	0.137797	0.120212	0.12015	0.138408	0.15102	0.216442	0.173985	0.149124	0	0.163103	0.137662	0.139779	0.150901	0.111407	0.139923	0.152203	0.1097	0.131881	0	0.126089	0.215214	0.136776	0.223334	0.206993	0.139846	0.111369	0.207995	0.126083	0.0861767	0.0893015	0	0.117778	0.151876	0.181285	0.173152	0.155223	0.145956	0.105448	0.118271	0.125515
MED9	0.102123	0.0929587	0.0923883	0.129712	0.0911765	0.102487	0.0968699	0.137518	0.115104	0.064727	0.0958013	0.0764503	0.086506	0.115474	0.122736	0.156851	0	0.120476	0.13824	0.100787	0.116284	0.0721129	0.033873	0.092623	0.071043	0.0975865	0	0.119297	0.110467	0.111381	0.120712	0.141806	0.09151	0.0814389	0.0972233	0.0818169	0.117724	0.0944089	0	0.081753	0.117527	0.0828444	0.155308	0.150729	0.0814447	0.048011	0.0857378	0.0956126
RASD1	0.0374812	0.0171792	0.0271316	0.0482849	0.0183066	0.0266629	0.0844991	0.0910027	0.044184	0.0207791	0.026304	0.0128358	0.0596346	0.0393177	0.0266956	0.0162071	0	0.0150822	0.0534578	0.0109903	0.0258363	0.0204392	0.0117812	0.0292174	0.0584599	0.0410834	0	0.0612243	0.0410221	0.037745	0.146112	0.0694448	0.061638	0.0228651	0.0237907	0.036221	0.0325053	0.0598285	0	0.0234028	0.0134248	0.0315843	0.0361309	0.0415915	0.0417407	0.0116074	0.0134404	0.0292157
PEMT	0.0729062	0.0905985	0.0610874	0.104176	0.0943369	0.0645401	0.0475215	0.106493	0.0801242	0.0718978	0.0799873	0.0651141	0.108118	0.105201	0.117239	0.135659	0	0.114505	0.0676606	0.106107	0.113494	0.0640512	0.125031	0.0949125	0.0372844	0.05956	0	0.0678589	0.0866429	0.0975773	0.109026	0.0850967	0.0944829	0.0902233	0.0439528	0.0781351	0.0627827	0.0622469	0	0.0665187	0.0983158	0.10332	0.0830788	0.0607201	0.0766419	0.0855494	0.0949211	0.0584324
RAI1	0.260012	0.23695	0.227398	0.329007	0.27079	0.194942	0.299158	0.292379	0.232286	0.17749	0.243293	0.194094	0.325152	0.245749	0.273494	0.307364	0	0.297558	0.235331	0.282022	0.260109	0.170023	0.39648	0.1853	0.1918	0.15655	0.263988	0.205557	0.267143	0.260723	0.382099	0.248604	0.246802	0.202636	0.201403	0.215262	0.248445	0.228802	0	0.241428	0.275554	0.258895	0.303351	0.375596	0.262262	0.172955	0.246886	0.267497
SREBF1	0.0699176	0.0799027	0.0729108	0.102586	0.112393	0.0761441	0.0641255	0.100119	0.101763	0.0513816	0.0786661	0.0678586	0.115293	0.112881	0.151258	0.0841111	0	0.122814	0.0864871	0.132395	0.113872	0.0641163	0.141369	0.0933573	0.0557896	0.0793175	0	0.0575251	0.0691536	0.095476	0.13744	0.0860046	0.0874297	0.0407535	0.0606148	0.0735741	0.0645517	0.0690535	0	0.0590895	0.163537	0.0589613	0.0983882	0.0323028	0.0594893	0.0766815	0.123721	0.0242571
TOM1L2	0.397698	0.367802	0.293575	0.497566	0.395957	0.340724	0.33663	0.326876	0.255069	0.232407	0.322531	0.242383	0.401885	0.3089	0.319469	0.381079	0	0.380143	0.310727	0.384219	0.30334	0.176648	0.577154	0.168943	0.286331	0.324834	0.575043	0.392825	0.459923	0.483698	0.554232	0.328459	0.304017	0.247356	0.365473	0.255784	0.262543	0.306097	0	0.356477	0.345164	0.511799	0.406694	0.614308	0.370094	0.25835	0.19889	0.248446
DRC3	0.0203513	0.0198611	0.0520232	0.123794	0.0828104	0.0402522	0.033213	0.0527332	0.067677	0.0172884	0.0299929	0.00653671	0.00930604	0.0814578	0.0352358	0.0815835	0	0.0590156	0.0415909	0.0223874	0.0378784	0.0419991	0	0.051541	0.0182124	0.0227378	0	0.0488649	0.123229	0.0800828	0.0632276	0.055578	0.038782	0.0666163	0.0184253	0.0263908	0.0450543	0.0338746	0	0.0566297	0.0449388	0.0433894	0.0722685	0.0351172	0.0254345	0.0665702	0.0455536	0.043983
ATPAF2	0.104031	0.0908988	0.126949	0.161642	0.15235	0.11008	0.127706	0.159584	0.13331	0.0851813	0.136446	0.0980207	0.123194	0.184095	0.172743	0.172312	0	0.144522	0.127537	0.124938	0.109137	0.118352	0.155083	0.0809708	0.0827396	0.0766511	0	0.124381	0.206512	0.146169	0.21868	0.207235	0.135205	0.109098	0.160264	0.144948	0.130313	0.107075	0	0.145988	0.138748	0.216388	0.175765	0.0655949	0.104237	0.101324	0.120872	0.0988116
GID4	0.0654509	0.0775593	0.0647243	0.11068	0.0721726	0.0594099	0.0584498	0.07711	0.0564132	0.0370955	0.0597784	0.0514305	0.09737	0.0898124	0.0528574	0.0949533	0	0.085806	0.0693035	0.087135	0.0607026	0.0551412	0.0615086	0.0505554	0.0468733	0.0569847	0	0.0688027	0.0718317	0.0820653	0.0437632	0.0960902	0.0616747	0.0442231	0.113295	0.0609864	0.0687721	0.0584837	0	0.0680949	0.0814745	0.0503787	0.0896909	0.0765595	0.0999659	0.062151	0.0444718	0.0722406
DRG2	0.0515801	0.0948016	0.0721431	0.113677	0.091924	0.0715228	0.0891619	0.0747749	0.0841334	0.0545793	0.0384956	0.0375701	0.0908968	0.123307	0.0692506	0.102903	0	0.109448	0.0945813	0.0783293	0.0784481	0.0367999	0.0838988	0.0737605	0.0426467	0.0630933	0	0.109346	0.104551	0.0894602	0.104787	0.0674958	0.0802585	0.0930064	0.0752709	0.0477672	0.082208	0.0884215	0	0.0722131	0.0761714	0.109437	0.0983118	0.0343094	0.117843	0.0393613	0.0785263	0.0341162
MYO15A	0.0393779	0.0389829	0.0171387	0.0548712	0.0398444	0.0340237	0.0491219	0.0303271	0.0355686	0.00547903	0.0037611	0.0207636	0.0122434	0.032519	0.0399218	0.0482374	0	0.052304	0.0241833	0.0414457	0.0238125	0.0233463	0.0178782	0.0329167	0.0181257	0.01216	0.37112	0.0461506	0.0318338	0.0277776	0.0203917	0.0671685	0.0439452	0.0283668	0.0144971	0.0282693	0.0454054	0.0159872	0	0.0414039	0.0294881	0.0388772	0.103478	0.0118201	0.0453933	0.00930684	0.0196242	0.0978412
ALKBH5	0.15982	0.145281	0.137419	0.137635	0.114259	0.139549	0.226815	0.175901	0.147397	0.0668065	0.124183	0.0940931	0.14808	0.144386	0.173503	0.181536	0	0.123332	0.193039	0.133389	0.163125	0.114474	0.0848396	0.0737771	0.132151	0.117477	0.131819	0.115391	0.162935	0.100273	0.191973	0.165948	0.152758	0.130777	0.0994992	0.116388	0.162241	0.139448	0	0.189379	0.127879	0.124884	0.161791	0.129551	0.179862	0.122623	0.120556	0.133314
LLGL1	0.0122011	0.00539331	0.013782	0.0178148	0.0311995	0.0175753	0.0369326	0.0222651	0.00943159	0.0071277	0.0134739	0.017385	0.0189048	0.0105523	0.017328	0.024924	0	0.0153635	0.0141605	0.00859892	0.0116542	0.0134599	0.0138069	0.0253718	0.00349289	0.0100448	0	0.0137949	0.0227024	0.0177072	0.0125288	0.0194732	0.00765412	0.0131286	0.00582445	0.0139211	0.023212	0.00885785	0	0.04395	0.0188617	0.0176198	0.0201758	0	0.00432869	0.0254835	0.0179075	0.0220625
FLII	0.0868626	0.0771227	0.0682528	0.103773	0.0823859	0.0675457	0.119676	0.0588206	0.0672502	0.0399504	0.0492854	0.0337511	0.127972	0.0781625	0.074379	0.0581778	0	0.0674349	0.0866046	0.0870017	0.0731778	0.0450512	0.0104699	0.0586347	0.0691687	0.0729382	0	0.0640176	0.108013	0.0780644	0.104931	0.0835919	0.0721925	0.0472208	0.0412647	0.0386901	0.0542098	0.0604341	0	0.0614919	0.0497199	0.0635406	0.0815875	0.0961403	0.0932195	0.0505813	0.0592622	0.0417499
MIEF2	0.0351192	0.0225978	0.0322147	0.0568636	0.0541105	0.0218248	0.062142	0.0485726	0.0574865	0.0119424	0.0201746	0.0130575	0.0337935	0.0597996	0.0443755	0.0513239	0	0.0481411	0.0684723	0.0329974	0.0511198	0.0347057	0.139111	0.0356418	0.030035	0.0234249	0	0.0500611	0.0493487	0.0255535	0.0447512	0.0575139	0.040903	0.0224468	0.0112782	0.0263394	0.0375454	0.0334439	0	0.0326938	0.0505243	0.016172	0.051535	0.0426461	0.0488748	0.0212567	0.0370747	0.0436104
TOP3A	0.19485	0.156711	0.134265	0.18829	0.170874	0.134831	0.101078	0.146573	0.146875	0.0983738	0.131926	0.116229	0.168614	0.250484	0.209623	0.215183	0	0.237367	0.16962	0.174416	0.164525	0.129194	0.151024	0.126781	0.125949	0.119983	0.138841	0.136168	0.195757	0.166378	0.164866	0.209947	0.133592	0.131223	0.15213	0.155803	0.121031	0.165574	0	0.137156	0.194368	0.168151	0.21151	0.156182	0.147961	0.135903	0.132097	0.114632
SMCR8	0.0286208	0.0420571	0.0455451	0.0584213	0.0450708	0.0340938	0.0760634	0.0389899	0.0507587	0.0204165	0.0409576	0.0312925	0.0563122	0.0392203	0.0336781	0.0492997	0	0.0462498	0.0675201	0.0466253	0.0656531	0.0476281	0.0961221	0.0270164	0.044715	0.0329631	0	0.0577167	0.0736051	0.0592057	0.062233	0.0721336	0.0585969	0.0619017	0.0226746	0.0502641	0.0434083	0.0332859	0	0.0306288	0.0271012	0.0254131	0.0670468	0.0381754	0.0537191	0.0216304	0.029469	0.0543202
SHMT1	0.044703	0.0390603	0.0278673	0.0648714	0.0304055	0.0308535	0.033438	0.037654	0.0329855	0.0243917	0.0139797	0.0236666	0.0321897	0.0778877	0.071488	0.0475458	0	0.0552074	0.0431034	0.054803	0.0375178	0.0526877	0.111506	0.0217197	0.0196042	0.0384177	0	0.0440268	0.0531725	0.0389241	0.0439334	0.06603	0.037801	0.0220717	0.027334	0.0245014	0.0310466	0.025687	0	0.0614037	0.0430611	0.0539682	0.0683859	0.0219849	0.0354523	0.0178191	0.00743934	0.0550306
EVPLL	0	0	0.000212874	0	0	0	0	0	0	0	0	0	0	0.00300285	0	0	0	0	0	0.00235467	0.000670302	0	0	0	0	0	0	0	0	0	0	0	0	0	0	0	0	0	0	0	0	0	0.0026378	0	0	0	0	0.0171076
TBC1D28	0.00208909	0.000523871	0.00114125	0.00318573	0.00119043	0.00139539	0.000735963	0	0.0013715	0.00485682	0.00295569	0.00198788	0	0.00373029	0.00134991	0.00921587	0	0.00454825	0.0018161	0.00340336	0	0.00314945	0	0.00529312	0.00111051	0	0	0.000630309	0.00430145	0.00182259	0	0.00140126	0.000164194	0.00146925	0	0.000239806	0.000447481	0.00154401	0	0	0	0	0.00750299	0	0.00159008	0	0.00140152	0.00920637
TRIM16L	0.0689773	0.0696175	0.0564112	0.0786152	0.0740936	0.0895284	0.0656486	0.0723694	0.0804506	0.0464924	0.0448474	0.0625087	0.054176	0.178678	0.0953389	0.102507	0	0.0949571	0.0820812	0.0858691	0.0804596	0.072933	0.11857	0.0694012	0.0504385	0.0592955	0	0.0531013	0.129056	0.0672453	0.0650213	0.131	0.0809802	0.0647605	0.0603646	0.0656443	0.0686883	0.0634008	0	0.0645271	0.0659592	0.0941223	0.106139	0.0521642	0.065977	0.0445151	0.0483294	0.0383662
FBXW10	0.0048945	0.00710039	0.00923121	0.0260291	0.00744211	0.00698706	0.00982941	0.0196879	0.0135501	0.00901713	0.0147651	0.00191765	0.00641643	0.0319781	0.00773227	0.0234431	0	0.0191484	0.0129705	0.0038219	0.0143765	0.00676362	0	0.0190193	0.00268898	0.00438715	0	0.0015638	0.0178441	0.0186937	0.000949609	0.00631433	0.00557704	0.0134293	0.00546235	0.0059312	0.00760678	0.00415053	0	0.00863866	0.0260512	0.00303132	0.0268023	0	0.00550654	0.00449846	0.00554026	0.0119099
TVP23B	0.0489314	0.0440072	0.0480392	0.0772332	0.0694165	0.0441574	0.0223881	0.0578367	0.0512157	0.0342399	0.0906947	0.0263864	0.0717807	0.0888836	0.0600835	0.0875279	0	0.0846068	0.0703593	0.0552649	0.0632102	0.0574465	0.0645556	0.0506303	0.0273611	0.0382735	0	0.0279372	0.0473205	0.0426918	0.042949	0.0758744	0.0347514	0.0507408	0.0310917	0.0666009	0.044899	0.0529338	0	0.0710039	0.0878558	0.0429583	0.0876643	0.0189563	0.0354446	0.0408549	0.0650581	0.0649721
PRPSAP2	0.138802	0.16731	0.114974	0.188161	0.198611	0.1357	0.15762	0.165104	0.139739	0.106758	0.118882	0.124002	0.180779	0.16143	0.195794	0.18388	0	0.161661	0.125473	0.136558	0.134025	0.113997	0.156603	0.117275	0.113669	0.134194	0.145524	0.153338	0.164164	0.154904	0.223151	0.171595	0.13819	0.0936142	0.127257	0.11245	0.15334	0.12373	0	0.125956	0.154786	0.156564	0.218626	0.164728	0.121374	0.157659	0.140078	0.136038
SLC5A10	0.00940976	0.00362345	0.00882711	0.0244979	0.011191	0.00877661	0.00425833	0.00853729	0.00885043	0.00103571	0	0.00208015	0.00961981	0.0114534	0.00279573	0.0175015	0	0.00915481	0.00968548	0.00730799	0.00489458	0.00304778	0.0104699	0.0136378	0.00148008	0.00571911	0	0.00142843	0.0238444	0.00500203	0	0.0109758	0.00691936	0.00449931	0	0.00389027	0.00352911	0.00282239	0	0.00998766	0.00264017	0.00172842	0.00803268	0	0.00826653	0.00314946	0.00505278	0.00492396
FAM83G	0.00694217	0.00123889	0.000230916	0.00335696	0.00163514	0.00157432	0.00107605	0.00306432	0.00135303	0.00024081	0.000574945	0.00117347	0.00673733	0.00233422	0.0018347	0.0072623	0	0.00734944	0.00494493	0.00123503	0.00229722	0.000757273	0	0	0	0.00156769	0	0	0.00294859	0.00155153	0.00118935	0	0	0.000491614	0.00275741	0	0.00208451	0.00125282	0	0	0.00256963	0	0.00768935	0	0.00061585	0.000659701	0	0.00093551
GRAP	0	0	0.0002509	0.000695802	0.000919274	0	0	0	0.000319175	0	0	0	0.00091512	0	0	0.00258008	0	0.000928187	0	0	0	0.000523272	0	0	0	0	0	0.00112444	0.00206434	0	0	0.00100212	0.000195711	0	0	0	0	0	0	0	0	0	0.00148876	0	0	0	0.000919918	0.00346752
GRAPL	0.00222064	0	0.00349016	0.0106133	0.00396013	0.000518445	0	0.0019621	0.00264332	0.00106706	0.000393725	0.00450055	0.000873838	0.00362571	0.00216257	0.00473546	0	0.00239842	0.00216644	0	0.000195662	0.00102858	0	0.00460788	0.00104327	0	0	0.00467235	0.00694421	0.00317207	0	0.00588452	0.000503674	0	0	0.00072892	0.00255289	0.000525456	0	0.00233415	0.00658914	0	0	0.0141354	0.000163518	0	0.0033834	0.00193211
EPN2	0.308257	0.251369	0.237917	0.358714	0.310112	0.205873	0.223505	0.217005	0.213416	0.177744	0.271591	0.194077	0.275262	0.25084	0.273242	0.313703	0	0.276563	0.218095	0.220859	0.23022	0.164726	0.440347	0.183507	0.193285	0.209795	0.131819	0.231204	0.338994	0.314184	0.340351	0.275819	0.240398	0.192906	0.250233	0.213658	0.245314	0.206388	0	0.265571	0.234939	0.304011	0.361444	0.286035	0.27578	0.198561	0.244139	0.22504
B9D1	0.132579	0.108314	0.0982718	0.144241	0.110079	0.0954679	0.0599275	0.134627	0.102623	0.1061	0.121554	0.0916392	0.127843	0.10159	0.126181	0.0914164	0	0.109643	0.104069	0.0929533	0.101823	0.0635902	0.0859307	0.0788206	0.0612188	0.107811	0	0.0732186	0.0959289	0.142407	0.113542	0.0795734	0.0889831	0.0824425	0.109806	0.100634	0.0621651	0.0914606	0	0.0806925	0.128478	0.0987019	0.135706	0.0978391	0.0635073	0.0866489	0.147106	0.0655565
MAPK7	0.00993092	0.0229183	0.00918318	0.0240099	0.0210749	0.0158878	0.0115067	0.0283896	0.0199226	0.00116627	0.0119815	0.00617432	0.0372861	0.0116595	0.016949	0.0294211	0	0.0156488	0.0119933	0.0190823	0.0170235	0.0127942	0.0251118	0.0113626	0.0122506	0.00843673	0	0.0156768	0.0190733	0.0226597	0.00807979	0.0310567	0.0093961	0.0049252	0.00395942	0.0155451	0.0100547	0.00975252	0	0.00973633	0.012444	0.012709	0.0159926	0.026974	0.0210106	0.00284658	0.00623129	0.00501975
MFAP4	0	0	0	0	0	0	0.000287131	0.000116084	0.000211748	0	0	0	0.000448007	0	0.000888327	0	0	0	0	0.0010608	0	0	0	0	0.000999621	0	0	0	0	0	0	0	0.00129625	0	0	0.00034382	0	0	0	0	0	0	0	0	0.000593891	0	0	0
RNF112	0.118793	0.100456	0.0804053	0.162072	0.119528	0.108804	0.0583305	0.0863223	0.104538	0.0526376	0.0820268	0.0507526	0.111909	0.0971786	0.0881724	0.0960172	0	0.107783	0.0938223	0.0904222	0.0961114	0.0329926	0.023342	0.0429281	0.058628	0.0856924	0	0.0727932	0.0886672	0.139252	0.123891	0.0769244	0.088294	0.060869	0.032949	0.0711636	0.0383567	0.0421873	0	0.0502208	0.0994708	0.105564	0.100447	0.0815262	0.0787116	0.0480204	0.0964577	0.0189333
SLC47A1	0.135523	0.141946	0.114894	0.203648	0.192512	0.116291	0.0835849	0.13638	0.160913	0.0814641	0.145246	0.0919992	0.121106	0.221846	0.162002	0.213469	0	0.22058	0.185037	0.147311	0.184379	0.129518	0.176996	0.142395	0.116177	0.103698	0	0.108949	0.185154	0.138568	0.0746614	0.163236	0.125365	0.111967	0.138214	0.117773	0.0964991	0.0976324	0	0.148035	0.16588	0.116248	0.169463	0.0928823	0.0980077	0.0659754	0.0815235	0.0783705
ALDH3A2	0.123695	0.131343	0.104517	0.167694	0.134924	0.141895	0.117973	0.136551	0.121898	0.0791328	0.108453	0.0908575	0.131064	0.150014	0.109653	0.1439	0	0.168063	0.123947	0.129118	0.126048	0.104771	0.10558	0.0894222	0.104007	0.0965524	0	0.117579	0.113724	0.143945	0.124507	0.136302	0.106293	0.0831021	0.112958	0.0948182	0.106781	0.122563	0	0.147414	0.13282	0.110751	0.151868	0.153537	0.0883911	0.0789981	0.0826146	0.125283
SLC47A2	0.00760303	0.00401281	0.00523484	0.0280484	0.0129246	0.0105262	0.00713108	0.00595084	0.0162248	0.0034707	0.0104391	0	0.00557547	0.0136701	0.00443201	0.00870642	0	0.0120334	0.0113681	0.00729317	0.0165095	0.0124182	0	0.0292253	0.00390519	0.000305827	0	0.0109478	0.00960319	0.0158668	0	0.0108656	0.0086487	0.0125345	0.00103123	0.0110601	0.00410977	0.00335351	0	0.00685181	0.0107299	0.00545152	0.0202934	0.0100181	0.0102596	0.00352393	0.000480306	0.00622803
ALDH3A1	0	0	0	0	0	0	0	0	0.000168846	0	0	0	0	0	0	0.00269364	0	0	0	0	0	0	0	0	0	0	0	0	0	0	0	0.00287468	0	0	0	0	0.000134611	0	0	0	0	0	0	0	0	0.000537417	0	0
ULK2	0.354286	0.325591	0.261507	0.479098	0.367342	0.336504	0.259794	0.320402	0.250214	0.226874	0.321685	0.269489	0.370972	0.304005	0.295529	0.343275	0	0.371594	0.296047	0.334733	0.266294	0.206724	0.340668	0.156549	0.269065	0.300015	0.746943	0.324066	0.437675	0.395159	0.43082	0.264853	0.287245	0.193966	0.304089	0.231725	0.25208	0.259006	0	0.32876	0.315305	0.363553	0.416135	0.491787	0.316574	0.221193	0.227833	0.239953
AKAP10	0.348974	0.320848	0.261538	0.417639	0.321466	0.325519	0.274237	0.286669	0.215625	0.192203	0.285159	0.222847	0.349294	0.262267	0.2524	0.291599	0	0.292556	0.279821	0.277911	0.268317	0.141985	0.290574	0.232684	0.230121	0.284243	0.943251	0.308494	0.365109	0.340839	0.387029	0.253069	0.26773	0.196858	0.258678	0.234093	0.251202	0.261054	0	0.304929	0.279943	0.375055	0.349741	0.343485	0.293384	0.21585	0.161424	0.210297
SPECC1	0.499605	0.448029	0.311271	0.510585	0.415817	0.357172	0.333404	0.368935	0.268231	0.293743	0.381967	0.319408	0.443292	0.304445	0.339103	0.349689	0	0.395677	0.329622	0.374873	0.34179	0.222646	0.583647	0.179163	0.29897	0.386251	0.77357	0.495716	0.46038	0.534947	0.590716	0.337224	0.33482	0.24437	0.36933	0.297399	0.280746	0.39735	0	0.396564	0.355521	0.560436	0.469217	0.647479	0.44714	0.371516	0.289387	0.253627
CDRT15L2	0	0	0	0	0	0	0	0	0	0	0	0	0	0	0	0	0	0	0	0	0	0	0	0	0	0	0	0	0	0	0	0	0.00150796	0	0	0	0	0	0	0	0	0	0	0	0	0	0	0
CCDC144NL	0.091513	0.109145	0.0983398	0.104485	0.11112	0.0510509	0.0625207	0.0152119	0.0280596	0.065695	0.0569067	0.0732061	0.136458	0.0502333	0.0404398	0.116719	0	0.0372998	0.102018	0.0860427	0.0118046	0.037053	0.0186602	0.0162838	0.112711	0.070883	0	0.0522519	0.0895429	0.0294202	0.0519985	0.0241706	0.0501143	0.0176568	0.0814466	0.0353482	0.0959928	0.106647	0	0.0332949	0.0581403	0.0285204	0.0515019	0.141495	0.0950173	0.0604328	0.0716022	0.0998992
USP22	0.425344	0.331909	0.28383	0.445154	0.349396	0.372273	0.323807	0.297669	0.241027	0.220695	0.326451	0.265417	0.372643	0.270481	0.280867	0.334097	0	0.310929	0.308282	0.356527	0.281922	0.170165	0.317667	0.180345	0.275156	0.299809	0.553184	0.389454	0.456398	0.362362	0.44291	0.27514	0.294468	0.19381	0.282926	0.252025	0.251722	0.298747	0	0.301283	0.280813	0.386627	0.407072	0.452903	0.421162	0.201878	0.207349	0.241125
DHRS7B	0.280549	0.275789	0.240448	0.273872	0.226203	0.214103	0.321094	0.273103	0.213982	0.189132	0.2571	0.176283	0.275434	0.233018	0.275112	0.301133	0	0.285373	0.227095	0.22671	0.235474	0.158306	0.272173	0.187963	0.187972	0.266029	0.978837	0.258011	0.189546	0.316456	0.462815	0.250557	0.280141	0.193006	0.223437	0.249222	0.27207	0.308178	0	0.281982	0.257743	0.304897	0.264667	0.260644	0.226234	0.187745	0.202435	0.286558
TMEM11	0.0398149	0.04531	0.0365229	0.0722116	0.0301791	0.0254196	0.0829873	0.0421428	0.0528071	0.0313157	0.0253857	0.00898292	0.0502388	0.0534416	0.0421525	0.0789348	0	0.0410803	0.0662855	0.0309233	0.0525897	0.0331128	0.0195906	0.0321113	0.0335077	0.0213529	0	0.019057	0.0601432	0.0267197	0.0367962	0.0573024	0.0329945	0.0304556	0.0295359	0.0262798	0.0448234	0.0347087	0	0.0423599	0.0402773	0.0462596	0.04545	0.0244006	0.0299513	0.0471982	0.0219839	0.029814
NATD1	0.0132827	0.00816011	0.0166563	0.0295673	0.0142893	0.0132934	0.0107276	0.0112971	0.0164519	0.00432969	0.00977057	0.00757419	0.00723603	0.0246269	0.00407808	0.0126056	0	0.0165755	0.0221839	0.0157799	0.0138846	0.0265054	0.0231526	0.0159388	0.00330814	0.0180732	0	0.019782	0.0126548	0.0178738	0.00160585	0.0229529	0.0182017	0.00346651	0.00364204	0.0158459	0.0105787	0.0261422	0	0.0170845	0.0116657	0.00747332	0.0272938	0.031125	0.0155135	0.00541947	0.0129619	0.0174379
MAP2K3	0.0765604	0.0687543	0.0588197	0.058532	0.0667732	0.0588114	0.081651	0.0567412	0.0651977	0.0398892	0.055523	0.0690437	0.100818	0.087136	0.0953066	0.0889235	0	0.0618973	0.0777816	0.0739386	0.0571596	0.0529793	0.122875	0.0622221	0.0547057	0.0607775	0	0.0354276	0.0677397	0.0544979	0.10471	0.0840165	0.0611628	0.0427937	0.0406306	0.049558	0.0776954	0.0756131	0	0.0670569	0.0961692	0.0682813	0.0681227	0.109203	0.111791	0.0686029	0.0692902	0.0932621
KCNJ12	0.071745	0.0547913	0.0644798	0.0682403	0.0467142	0.0630374	0.0602219	0.0613617	0.0608523	0.0318562	0.0379161	0.027539	0.0652959	0.0624125	0.0440425	0.0722889	0	0.0618957	0.0726527	0.0811152	0.0489598	0.0408869	0.106867	0.0667225	0.0463708	0.0423377	0	0.0418035	0.059865	0.0426564	0.0221784	0.0682102	0.0364841	0.0299475	0.0276264	0.0468119	0.0657182	0.0582301	0	0.0705399	0.0429172	0.0283773	0.0763922	0.0524284	0.0776648	0.0135857	0.0643217	0.0503164
KCNJ18	0	0	0	0	0	0	0	0	0	0	0	0	0	0	0	0	0	0.00160988	0	0.000540361	0	0	0	0	0	0	0	0	0	0	0	0	0	0	0	0	0	0	0	0	0	0	0	0	0	0	0	0
MTRNR2L1	0.495745	0.0936435	0.0246535	0.0263433	0.0364827	0.0473509	0.00424405	0.00208376	0.000579164	0	0	0.000731412	0.00476036	0.00648525	0.00485549	0	0	0	0.134808	0	0.00213172	0.000247391	0.0104699	0	0.0632817	0.520668	0.978837	0.051789	0.0368249	0.0198429	0.103546	0.000299656	0.000361575	0.00202753	0	0.0603629	0.000293373	0.00392191	0	0.00157153	0.0176158	0	0.004337	0	0.00334056	0.0416327	0	0.00412494
WSB1	0.48937	0.443959	0.308177	0.45931	0.376786	0.297281	0.329061	0.324597	0.185951	0.266788	0.379879	0.290036	0.499843	0.199827	0.333191	0.271065	0	0.248294	0.280528	0.350702	0.274211	0.172366	0.321705	0.172987	0.269963	0.472365	0.613579	0.533525	0.41381	0.500393	0.577874	0.216973	0.307812	0.294765	0.390738	0.266593	0.249399	0.320239	0	0.374421	0.307568	0.436956	0.415968	0.744366	0.389292	0.238511	0.218336	0.220888
KSR1	0.311032	0.295644	0.245126	0.356179	0.301821	0.240432	0.26429	0.272102	0.239012	0.226092	0.266203	0.229478	0.316	0.263061	0.296005	0.342502	0	0.334281	0.261052	0.298115	0.281361	0.167892	0.329631	0.211016	0.204779	0.215769	0.145524	0.340035	0.315248	0.328363	0.352675	0.298338	0.259046	0.218619	0.219916	0.233967	0.244705	0.25607	0	0.294682	0.291974	0.337125	0.370116	0.378306	0.31707	0.22277	0.287208	0.225755
AC015688.4	0.00109536	0	0.000429411	0.00525981	0.000429317	0.000803904	0.00221116	0.000174292	0.00219926	0	0.00339255	0.00106947	0.00503493	0	0.00185467	0	0	0	0.00189416	0.000967451	0	0.000936529	0.0127101	0	0	0.000585719	0	0	0.000764835	0.00163711	0	0.00247504	0.000651523	0.00387378	0	0.00388511	0.000801273	0.000936987	0	0.00352138	0.0018712	0.00826245	0.00131268	0.00857907	0.00566141	0.000867261	0.00211039	0.00215481
LGALS9	0.00278429	0.00280959	0.000572964	0.00349429	0.00254536	0	0.0259839	0.00251482	0.00243491	0.00071938	0.00157329	0.00170526	0.00571213	0.00130761	0.000843374	0	0	0.0044528	0.00504333	0.00405399	0.0069171	0.000890445	0	0.00200854	0.00154241	0.00357329	0	0	0.00266968	0.0049331	0.00107749	0.0092953	0.00555125	0.0035352	0.00415177	0.00126614	0.0121561	0.00887825	0	0.00692719	0	0	0	0.00658955	0.00942706	0	0.00267358	0.0399355
NOS2	0.0327856	0.0232454	0.0211133	0.0270455	0.0269164	0.0264701	0.0191478	0.0237807	0.0345274	0.00293607	0.0238624	0.0126308	0.0186118	0.0485893	0.047681	0.0166319	0	0.0341771	0.033289	0.0263086	0.0337533	0.0386871	0.00259888	0.0236971	0.00574664	0.017425	0	0.0169518	0.0225061	0.0174745	0.0192342	0.0558642	0.0292702	0.00663706	0.0233217	0.00996423	0.0271846	0.0166794	0	0.0308049	0.0224519	0.0288538	0.0326336	0.024817	0.036739	0.0174114	0.0244565	0.0172457
AC005697.1	0.328316	0.150528	0.159433	0.278213	0.138038	0.153045	0.014237	0.199495	0.179479	0.123483	0.177715	0.172014	0.227802	0.251967	0.302503	0.16281	0	0.238808	0.170856	0.204788	0.225136	0.178134	0.115113	0.14492	0.0754087	0.244942	0.131819	0.168452	0.173207	0.176226	0.0935987	0.265417	0.18903	0.0415964	0.291634	0.149023	0.029201	0.118345	0	0.141172	0.197816	0.266019	0.264804	0.0933025	0.0240495	0.162729	0.146552	0.125486
LYRM9	0	0	0	0	0	0	0	0	0	0	0	0	0.00206229	0	0	0	0	0	0	0	0	0	0	0	0	0	0	0	0	0	0	0	0	0	0	0.000388057	0	0	0	0	0	0	0	0	0	0	0.00251962	0
NLK	0.506531	0.432918	0.350939	0.602022	0.455733	0.359501	0.371057	0.343181	0.269813	0.298493	0.354012	0.331041	0.458049	0.337957	0.354818	0.36153	0	0.391477	0.351087	0.379921	0.329134	0.207123	0.454833	0.267165	0.300883	0.441657	0.553184	0.512419	0.486733	0.53173	0.588987	0.342324	0.326935	0.296183	0.361443	0.279133	0.283705	0.387589	0	0.391814	0.374986	0.528512	0.472125	0.767301	0.424517	0.22251	0.270927	0.286522
TMEM97	0.0454698	0.0426825	0.0266238	0.0453102	0.0420706	0.0302182	0.188281	0.0250594	0.0274729	0.0192377	0.0247638	0.0223	0.0539255	0.0262585	0.0178776	0.0446574	0	0.0167745	0.0501281	0.030563	0.0270765	0.0292409	0	0.0169587	0.0309749	0.031685	0.75145	0.0502848	0.0643768	0.0299899	0.0469222	0.0536806	0.0266476	0.03181	0.019581	0.00736905	0.0583311	0.0405265	0	0.0257498	0.0179778	0.0274366	0.0723516	0.0738991	0.0539835	0.13358	0.00211699	0.0736609
IFT20	0.246754	0.182148	0.171832	0.368451	0.268147	0.273468	0.243917	0.226938	0.19446	0.140156	0.197041	0.155645	0.234455	0.242964	0.167472	0.261775	0	0.210903	0.228318	0.172191	0.200139	0.140881	0.126724	0.151967	0.173482	0.19828	0	0.316769	0.332712	0.329819	0.259914	0.241358	0.202391	0.167492	0.169383	0.150655	0.196289	0.192078	0	0.180032	0.226552	0.232416	0.258366	0.289391	0.259536	0.121033	0.116503	0.10939
TNFAIP1	0.0728233	0.0556528	0.0669669	0.0767783	0.0749141	0.07124	0.0824879	0.0553073	0.0773049	0.0346339	0.0375116	0.0629569	0.0667825	0.0421099	0.0449385	0.0825007	0	0.0694708	0.0940578	0.0904435	0.0821347	0.0576934	0.00946049	0.03076	0.0634967	0.0490826	0	0.0781178	0.0931208	0.0857882	0.0900795	0.0611067	0.0503442	0.0477073	0.0473557	0.0467429	0.0607545	0.0306741	0	0.0634542	0.0678247	0.0506471	0.0674033	0.0868256	0.0889186	0.0402805	0.0404409	0.0633285
POLDIP2	0.0799965	0.0717689	0.0753977	0.124365	0.0974269	0.0675685	0.118478	0.0985736	0.104714	0.0447862	0.0765474	0.0409688	0.0998007	0.14874	0.0820392	0.118972	0	0.0977105	0.123925	0.0944955	0.0865715	0.0556818	0.0192251	0.0715687	0.0574452	0.061359	0.341338	0.0724343	0.144872	0.115122	0.0941592	0.120822	0.0915139	0.0669195	0.0405221	0.0703352	0.0857556	0.101102	0	0.0752449	0.0648541	0.0980481	0.0975056	0.0554479	0.0731996	0.0539118	0.0590991	0.0690554
TMEM199	0.0445163	0.0450312	0.0376759	0.082369	0.0617118	0.039336	0.0670681	0.051132	0.056143	0.0178069	0.0372817	0.0222643	0.0371376	0.0653145	0.0492546	0.0780394	0	0.0578741	0.08264	0.0479549	0.0717003	0.0303497	0.101981	0.0447026	0.0428925	0.0345666	0	0.0517572	0.058428	0.0572106	0.0608612	0.0689125	0.0388258	0.0341526	0.0178159	0.0275917	0.0461238	0.0458447	0	0.051829	0.0488563	0.026329	0.0323248	0.0466359	0.0531299	0.0374905	0.0310977	0.0216449
AC002094.3	0	0	0.00148469	0.000270175	0.00566595	0	0.00231392	0.00148373	0.00323573	0	0	0	0	0.00603022	0	0.0052121	0	0.00184121	0.00104312	0.00123503	0.000820516	0.00171061	0.0231526	0.00213092	0	0.0022934	0	0	0.000528169	0	0.00724859	0.00756062	0.00040431	0	0	0.00178552	0	0.000948605	0	0	0.00172658	0.00398156	0.004597	0	0	0.00816617	0	0
SARM1	0.32963	0.301975	0.220473	0.348361	0.269401	0.224406	0.229217	0.252533	0.217905	0.159232	0.287366	0.186337	0.302508	0.257275	0.282236	0.28352	0	0.33071	0.256379	0.298289	0.259202	0.155231	0.243713	0.154935	0.174779	0.262033	0.131819	0.233114	0.257718	0.336029	0.41354	0.265851	0.242688	0.170654	0.198582	0.228182	0.193171	0.229005	0	0.237951	0.259426	0.22357	0.308701	0.304524	0.232927	0.169204	0.212906	0.215285
VTN	0	0	0.00240258	0.00227175	0.00669756	0.00345959	0.00535449	0.002056	0.00359505	0.00142658	0.00114024	0.000657864	0.000415052	0.00553065	0.00267609	0.00977312	0	0.00555888	0.00277481	0.00353751	0.00809491	0.00482567	0	0.00920393	0.000716049	0.00195212	0	0.000774769	0.00831318	0.00166501	0.00218537	0.00321103	0.00154627	0.00237438	0	0.00115869	0.00102788	0.00397056	0	0.00214031	0.00378951	0.0031014	0.00210035	0	0.00376205	0	0.0167642	0.00173682
SLC46A1	0.0112968	0.0238743	0.0197796	0.0387235	0.0319798	0.0244111	0.0253106	0.0400137	0.0361039	0.0133171	0.014098	0.0137493	0.0268103	0.0384189	0.0284454	0.0367912	0	0.0351878	0.0431104	0.0285363	0.0288879	0.020313	0	0.0592427	0.023877	0.0241481	0	0.0256791	0.0291114	0.0241494	0.0332205	0.0257451	0.0201539	0.015047	0.00302075	0.0186332	0.0214525	0.027466	0	0.0202573	0.0354174	0.015333	0.0159298	0.0157222	0.0216352	0.0137331	0.0155316	0.0198024
AC005726.1	0.285544	0.268875	0.228947	0.323015	0.21244	0.186886	0.328644	0.223494	0.178185	0.164595	0.181123	0.145154	0.296673	0.193622	0.237678	0.231191	0	0.199468	0.227108	0.253078	0.186756	0.126633	0.25851	0.11126	0.196352	0.21265	0.568661	0.266727	0.25844	0.347379	0.413828	0.223989	0.227902	0.17745	0.164078	0.171626	0.246509	0.265881	0	0.194055	0.207032	0.305544	0.274045	0.391664	0.283205	0.0481447	0.175303	0.233465
SLC13A2	0.00205176	0.00369658	0.00200359	0.00090405	0.00553208	0.00117246	0.00130816	0.000677603	0.00157402	0.000438464	0	0	0	0	0.00446775	0.00389786	0	0.00132982	0.00335006	0	0.000581125	0.00224582	0	0	0.000554148	0.0021665	0	0.00250293	0.00591423	0.00209452	0.00140452	0.0086926	0.00141635	0	0.00195683	0.00100646	0.00266173	0	0	0.00123618	0.00348915	0	0	0	0	0	0.00190913	0.0039462
KIAA0100	0.14206	0.159967	0.136748	0.164874	0.177705	0.128731	0.12705	0.1331	0.138712	0.10453	0.120837	0.104239	0.153607	0.167734	0.183589	0.175114	0	0.193099	0.144744	0.15602	0.148447	0.103596	0.138576	0.101835	0.0977456	0.0901343	0	0.112124	0.139846	0.13457	0.151037	0.156599	0.127747	0.0680222	0.157759	0.0946901	0.123814	0.127027	0	0.183097	0.161694	0.132491	0.1714	0.11736	0.119795	0.116063	0.175503	0.153763
SDF2	0.064507	0.0498714	0.0526792	0.116133	0.0696586	0.0564162	0.0992061	0.0652269	0.0824918	0.0380615	0.0701842	0.0425899	0.0682656	0.118287	0.0612646	0.124933	0	0.0596057	0.0901391	0.0427047	0.0624338	0.0474436	0.0196159	0.0639131	0.0375434	0.036362	0.131819	0.0589643	0.0855672	0.0734561	0.123018	0.0989902	0.0469015	0.0375625	0.033272	0.0348783	0.0636959	0.0643639	0	0.0703032	0.0713619	0.0262799	0.102038	0.0997944	0.0352589	0.0309444	0.0503986	0.035557
SUPT6H	0.203326	0.177026	0.155774	0.223006	0.183079	0.14213	0.196863	0.188428	0.158919	0.116176	0.153932	0.128884	0.18399	0.199939	0.204855	0.208797	0	0.195656	0.165465	0.20622	0.173566	0.121596	0.132724	0.12259	0.14122	0.161294	0	0.161578	0.198234	0.202691	0.205855	0.197059	0.167663	0.107692	0.140081	0.130087	0.175391	0.161226	0	0.18681	0.171929	0.175922	0.245014	0.130605	0.169416	0.125197	0.125043	0.132304
PROCA1	0.0245695	0.0147799	0.0188246	0.0118283	0.0235912	0.0116282	0.0211228	0.0212485	0.0201296	0.00679139	0.0265118	0.0282231	0.0168931	0.0320213	0.0263334	0.0380608	0	0.0242486	0.0255105	0.0165857	0.0187454	0.0146986	0	0.0225495	0.0168889	0.0305117	0	0.00528917	0.0236018	0.0254028	0.0336713	0.040082	0.0193754	0.00241258	0.00525576	0.0131739	0.0204153	0.0188343	0	0.0220139	0.0163126	0.0233582	0.0291716	0.00256455	0.0233539	0.013082	0.0171547	0.044412
RAB34	0.0154095	0.0109007	0.00469697	0.0204965	0.0136856	0.0115929	0.024996	0.0107979	0.0215027	0.00116872	0.00363566	0.00745823	0.0111697	0.0167993	0.0129039	0.0304726	0	0.0117971	0.0149722	0.015335	0.015945	0.0049486	0	0.00732259	0.00296099	0.0104503	0	0.00180907	0.00524543	0.0138455	0.0150328	0.0124993	0.00514921	0.00856677	0.00138108	0.00343378	0.0124433	0.00862326	0	0.00530525	0.0156316	0.00332789	0.00596945	0.0126084	0.00498892	0.00118325	0.0124546	0.00541413
RPL23A	0.0679016	0.0231491	0.048606	0.0946907	0.0646708	0.04	0.154555	0.115988	0.112301	0.0476739	0.0460706	0.0336145	0.0602559	0.12355	0.0714447	0.0788562	0	0.102609	0.156284	0.0633032	0.106855	0.0692922	0.165034	0.0946194	0.0492477	0.0407766	0	0.0493104	0.119728	0.0715985	0.13441	0.137648	0.078935	0.0432531	0.0235911	0.0524159	0.110866	0.106639	0	0.0674739	0.0714118	0.0521615	0.117139	0.0595012	0.0549118	0.0793854	0.0496863	0.0610196
TLCD1	0	0.000297557	0.00157673	0	0.00121612	0.00141396	0.00299919	0.00143186	0.000935463	0	0	0	0	0.00230079	0.00062121	0	0	0.0020633	0.00175284	0	0	0	0	0	0.000376787	0.00314028	0	0	0.00367379	0.000663008	0.00323284	0.0021286	0	0	0	0.000559939	0.00047091	0.00115371	0	0.00182501	0	0	0	0	0	0	0.00165094	0.00113189
NEK8	0.000732952	0.00524692	0.00557848	0.021057	0.00424189	0.00834259	0.00436958	0.00696908	0.00908962	0.00538084	0.00534472	0.00185718	0.00836499	0.0100701	0.00587504	0.00894657	0	0.00759375	0.00413276	0.00202789	0.00358729	0.00688199	0	0.0121061	0.0056956	0.00164788	0	0.0122927	0.0151014	0.0113993	0.00745294	0.00269572	0.00730131	0	0.00470312	0.00271492	0.00680019	0.0110397	0	0.0111365	0.00306387	0.00223769	0.00274092	0.00272913	0.00207858	0.00479845	0.000559974	0.012054
TRAF4	0.00279823	0.0068902	0.00792296	0.0142395	0.0162456	0.00549309	0.0155005	0.0201335	0.0223764	0.0038397	0.00453591	0.00524492	0.00692264	0.0201189	0.00982262	0.00887023	0	0.0110053	0.0135446	0.0072306	0.0260948	0.0116467	0.00259888	0.00514333	0.0221454	0.00817908	0	0.010696	0.00636603	0.0066407	0.017304	0.0223372	0.00894695	0.00575916	0.00517431	0.0105526	0.00905002	0.00413484	0	0.00806865	0.0144399	0	0.01266	0.0249856	0.0135138	0.00202965	0.0190144	0.00283945
FAM222B	0.507048	0.427397	0.314874	0.547876	0.448222	0.371062	0.341127	0.340783	0.251738	0.270241	0.375607	0.297951	0.476613	0.357118	0.376238	0.413017	0	0.393133	0.322244	0.387227	0.351852	0.193162	0.476631	0.218674	0.284361	0.417649	0.287381	0.423725	0.435439	0.505919	0.643162	0.311282	0.340956	0.284847	0.384501	0.303202	0.297359	0.29692	0	0.376685	0.337937	0.47622	0.484507	0.634632	0.412898	0.209212	0.255415	0.27091
ERAL1	0.045238	0.0419578	0.0504145	0.0916227	0.0610949	0.0449625	0.0698009	0.0804471	0.079913	0.0189657	0.0428984	0.0304755	0.055261	0.105859	0.0608718	0.0487973	0	0.0567232	0.0999629	0.0626524	0.0566347	0.041708	0.0128586	0.0511188	0.0431826	0.0299152	0	0.0494843	0.0541962	0.0348861	0.0548372	0.0972468	0.0572235	0.0465452	0.0226208	0.0487669	0.0607559	0.0689245	0	0.0517088	0.0405789	0.028065	0.0814749	0.0639552	0.0605079	0.0302558	0.0339399	0.0364636
FLOT2	0.192542	0.142826	0.127142	0.208538	0.158909	0.1273	0.27412	0.159259	0.151147	0.137075	0.122996	0.098387	0.186782	0.126779	0.139999	0.18592	0	0.142831	0.175514	0.153289	0.161535	0.0976004	0.103855	0.127534	0.140697	0.122335	0.145524	0.188991	0.156427	0.199399	0.258644	0.188756	0.156305	0.140683	0.148469	0.118173	0.181186	0.149942	0	0.150177	0.161873	0.117011	0.181205	0.265583	0.184708	0.100975	0.125768	0.175158
DHRS13	0.0521141	0.0345528	0.041989	0.0506679	0.0487812	0.0396783	0.0494111	0.049816	0.0446899	0.0120145	0.0474632	0.0225535	0.0408926	0.0622095	0.0412949	0.0471226	0	0.0392629	0.0647413	0.0494566	0.0511046	0.0345153	0.0146897	0.0373137	0.0373981	0.0336936	0	0.00599336	0.0675671	0.0337058	0.053344	0.0607214	0.0299082	0.0361116	0.0328706	0.0121523	0.0400974	0.039943	0	0.033693	0.0530691	0.0378648	0.0530608	0.0187365	0.0680047	0.0253061	0.0392887	0.0365004
PHF12	0.149175	0.169648	0.146785	0.215671	0.182154	0.161329	0.150444	0.162742	0.133935	0.122411	0.153342	0.141624	0.159011	0.132962	0.1659	0.155112	0	0.152605	0.16207	0.156465	0.142305	0.109269	0.187065	0.1071	0.0960349	0.126355	0.978837	0.163765	0.179499	0.180627	0.180668	0.168946	0.134279	0.105215	0.121131	0.137296	0.119668	0.12859	0	0.131687	0.162649	0.155108	0.195937	0.180701	0.175692	0.0857576	0.11548	0.128332
PIPOX	0.0805854	0.0388964	0.0614219	0.082518	0.0784185	0.045502	0.0349356	0.0859501	0.0667547	0.0542674	0.104265	0.0667124	0.048516	0.0985165	0.127854	0.0745071	0	0.124753	0.0485956	0.097939	0.07773	0.063111	0.0921337	0.0854603	0.0345362	0.0562103	0	0.0541647	0.0792618	0.0983024	0.0749722	0.112431	0.0638581	0.0370438	0.0639704	0.0920019	0.0364416	0.0514892	0	0.0482973	0.0994158	0.106975	0.0987992	0.0342548	0.0466016	0.0652932	0.115004	0.147596
SEZ6	0.0634858	0.0655824	0.0573875	0.0838432	0.061935	0.0553025	0.0534666	0.0740992	0.0762913	0.0401017	0.0471683	0.0321079	0.107368	0.109096	0.0719217	0.0961383	0	0.0926839	0.0727998	0.0745449	0.0466358	0.0453101	0	0.0555822	0.034153	0.0440486	0.138841	0.0651075	0.0720387	0.0574307	0.0942847	0.0667958	0.0570883	0.0608322	0.0187457	0.0534282	0.0526817	0.0345558	0	0.0359198	0.0848057	0.0733398	0.0562105	0.0304637	0.0560885	0.107978	0.100391	0.0669616
MYO18A	0.155471	0.169331	0.130624	0.210615	0.176759	0.10802	0.138557	0.190078	0.13865	0.113681	0.157476	0.134934	0.145673	0.167682	0.199984	0.205599	0	0.224789	0.148289	0.190459	0.152547	0.13407	0.191729	0.123722	0.0914567	0.107941	0	0.149976	0.13788	0.167116	0.22343	0.164056	0.16935	0.126139	0.165853	0.154591	0.149476	0.153619	0	0.151474	0.193811	0.145515	0.207256	0.184841	0.145872	0.178124	0.209808	0.164934
CRYBA1	0.00118377	0	0.00216916	0.0110565	0.0042623	0.000875471	0.00163316	0.00130773	0.00293186	0.00143024	0.00330815	0	0	0.00382998	0.00484812	0.0143119	0	0.00904331	0.00259587	0.00373994	0.00379998	0.00236096	0	0.000955345	0.000384821	0	0	0.00605679	0.014798	0.00601932	0	0.00282052	0.00268704	0.00197009	0	0.0015152	0.00159734	0	0	0.000741862	0.000816545	0.00107128	0.00284591	0	0.000972627	0.00201603	0.00218376	0
NUFIP2	0.305273	0.290198	0.224607	0.376061	0.309449	0.301453	0.318797	0.23132	0.20861	0.206263	0.276517	0.194991	0.274404	0.198478	0.177654	0.219037	0	0.256713	0.2719	0.239465	0.229729	0.143495	0.262394	0.152839	0.22142	0.242008	0.145524	0.332642	0.342794	0.337165	0.410284	0.228398	0.209911	0.180969	0.210131	0.195718	0.224473	0.233886	0	0.240826	0.220258	0.217929	0.265602	0.429111	0.301255	0.193714	0.14743	0.22608
TAOK1	0.522246	0.378228	0.293874	0.536597	0.421807	0.304973	0.340872	0.330919	0.19756	0.210231	0.359607	0.250305	0.43822	0.251929	0.295429	0.392152	0	0.383474	0.315696	0.345325	0.293327	0.163964	0.476958	0.171664	0.283484	0.364224	0.613579	0.519624	0.415885	0.501614	0.566343	0.249545	0.292236	0.2169	0.42358	0.2466	0.238211	0.31769	0	0.372699	0.326659	0.543778	0.415275	0.587846	0.416183	0.198799	0.190022	0.242351
ABHD15	0.00481835	0.0180165	0.0047438	0.0109264	0.00814262	0.00264806	0.00446098	0.00272203	0.00516901	0.00280785	0	0.00391138	0	0.00717827	0.00263093	0.00522558	0	0.00440789	0.00353463	0.00174981	0.008234	0.00324583	0	0	0.00756861	0.010984	0	0.00413149	0.00431197	0.00565737	0.0160232	0	0.00400318	0.00205568	0	0.00397317	0.00353247	0.00812416	0	0.0107834	0.00782085	0.00834937	0.00235504	0	0.00116431	0.000551316	0.000574192	0.00178763
GIT1	0.163713	0.150085	0.12409	0.184003	0.131208	0.140368	0.198317	0.155199	0.139023	0.0900512	0.150109	0.0986877	0.193717	0.1432	0.131647	0.143237	0	0.121471	0.185527	0.149838	0.137091	0.0930884	0.105589	0.132001	0.139052	0.177423	0	0.133446	0.176178	0.15761	0.24008	0.168299	0.152973	0.106095	0.112327	0.0946829	0.133778	0.140504	0	0.140754	0.150229	0.143066	0.146352	0.255416	0.199845	0.0930119	0.110397	0.138627
CORO6	0.525724	0.445941	0.267252	0.493273	0.419945	0.419219	0.301068	0.326777	0.25145	0.262633	0.333421	0.273083	0.409089	0.286002	0.317287	0.390221	0	0.335807	0.305192	0.391372	0.304489	0.171633	0.167771	0.181642	0.2557	0.370709	0.131819	0.515781	0.429335	0.541914	0.549014	0.326288	0.322615	0.238848	0.308632	0.263766	0.258425	0.32324	0	0.339937	0.344788	0.504717	0.463471	0.466893	0.445683	0.131358	0.225047	0.137213
SSH2	0.494149	0.409945	0.281424	0.498295	0.379233	0.374026	0.348084	0.302198	0.207988	0.242895	0.372003	0.283633	0.470013	0.268854	0.292565	0.386506	0	0.337447	0.274484	0.327667	0.316868	0.156086	0.454586	0.127233	0.30139	0.421074	1.24737	0.50915	0.506005	0.496622	0.62345	0.27674	0.289957	0.218604	0.399872	0.281837	0.230107	0.285608	0	0.372968	0.257487	0.546557	0.435404	0.779142	0.390846	0.233141	0.238835	0.242039
EFCAB5	0.145875	0.138791	0.132382	0.141974	0.0975983	0.101191	0.0922555	0.10888	0.0803194	0.0808069	0.139059	0.0645681	0.109914	0.124235	0.101719	0.130026	0	0.157983	0.118092	0.0895219	0.119008	0.0935447	0.0639105	0.0788703	0.0941255	0.0732985	0	0.0912163	0.115223	0.114747	0.146261	0.112827	0.103906	0.100106	0.106586	0.107223	0.146	0.0679779	0	0.121665	0.0988917	0.113703	0.140886	0.0958567	0.0510398	0.0977292	0.0870513	0.134928
NSRP1	0.265276	0.274919	0.22292	0.350092	0.276749	0.254774	0.200138	0.236352	0.180115	0.175399	0.236877	0.169514	0.253823	0.245366	0.233417	0.265342	0	0.255136	0.24108	0.23975	0.218046	0.149427	0.308288	0.160437	0.207535	0.244877	0	0.306118	0.313646	0.315634	0.293406	0.218286	0.220662	0.161296	0.225191	0.198806	0.193518	0.205622	0	0.239112	0.235973	0.292988	0.263141	0.274594	0.245338	0.150126	0.173778	0.18576
SLC6A4	0.00349535	0.00523664	0.00583966	0.00633851	0.00413713	0.0043887	0.00226011	0.00450855	0.0067996	0.00104525	0.00214588	0.000439078	0	0.00906424	0.00631023	0.00211819	0	0.0149193	0.00470624	0.0194929	0.0186676	0.00499656	0	0.00645042	0.00496157	0.00564457	0	0.00404584	0.0123747	0.00534756	0.00160523	0.00646165	0.0047552	0.00193665	0.00096443	0.00301434	0.0023062	0.00416283	0	0.00873455	0.00434637	0.000512198	0.0112019	0	0.00565239	0.00360787	0.00601841	0.014786
BLMH	0.112987	0.102678	0.118195	0.159476	0.124147	0.109115	0.134261	0.125336	0.11831	0.0820353	0.0867071	0.0848472	0.0790442	0.130242	0.120382	0.163878	0	0.130795	0.127341	0.0991095	0.125842	0.102076	0.0552739	0.0709645	0.0840507	0.0958487	0	0.16782	0.128635	0.119014	0.083241	0.122006	0.103833	0.101351	0.0486547	0.0741254	0.114531	0.108288	0	0.119759	0.108622	0.114314	0.144199	0.151613	0.136967	0.0610919	0.0727888	0.0737867
TMIGD1	0	0	0.00191169	0.00109507	0.00342459	0	0	0.000895317	0.000297585	0.00102115	0	0	0.000777367	0	0	0	0	0	0	0	0.00140464	0	0	0.000355648	0	0.000859504	0	0	0.00303301	0	0.00155961	0	0.00128335	0	0	0	0.00125173	0	0	0.000908886	0.000511933	0	0	0	0	0	0.00582833	0
CPD	0.25126	0.218808	0.217071	0.351326	0.337533	0.267913	0.304826	0.246932	0.187879	0.176733	0.224521	0.16987	0.264742	0.20885	0.19245	0.269209	0	0.226606	0.237831	0.215581	0.224961	0.161047	0.117968	0.182807	0.207705	0.237802	0.131819	0.360206	0.402674	0.288197	0.309992	0.262219	0.216666	0.201357	0.236151	0.193495	0.189614	0.246433	0	0.235174	0.196367	0.353435	0.333715	0.350628	0.277561	0.14809	0.155749	0.224909
GOSR1	0.302778	0.255158	0.221573	0.31513	0.27767	0.264735	0.231583	0.228554	0.197586	0.193135	0.25171	0.181065	0.266443	0.240837	0.207948	0.269948	0	0.276559	0.23858	0.255975	0.247416	0.140338	0.0925308	0.157393	0.197481	0.262077	0.287381	0.265675	0.311129	0.290911	0.335323	0.227872	0.215524	0.148206	0.241707	0.17781	0.184108	0.190515	0	0.224748	0.239685	0.219247	0.26477	0.334201	0.242603	0.169241	0.171189	0.184977
CRLF3	0.25091	0.200687	0.293311	0.534135	0.383517	0.275744	0.28764	0.314458	0.284603	0.206725	0.195655	0.186515	0.211955	0.344286	0.266715	0.402953	0	0.376999	0.34999	0.275635	0.325963	0.226484	0.136946	0.153636	0.175526	0.192465	0.131819	0.32172	0.472168	0.427448	0.284702	0.31697	0.230566	0.334591	0.168946	0.221841	0.297303	0.253397	0	0.286555	0.374596	0.295333	0.507499	0.207784	0.262826	0.270473	0.213529	0.171485
ATAD5	0.136966	0.118045	0.105664	0.163545	0.103004	0.0925635	0.100107	0.0875159	0.0869255	0.0534742	0.0709355	0.0874789	0.0387383	0.162207	0.106286	0.164888	0	0.146882	0.0966694	0.0909657	0.122518	0.0837043	0.0173919	0.094655	0.0490684	0.0601916	0	0.122991	0.166815	0.110954	0.133488	0.151985	0.0774559	0.0751402	0.0605959	0.0599055	0.0890307	0.0765666	0	0.0834019	0.0912451	0.105811	0.182043	0.0453526	0.0704219	0.0734808	0.0430021	0.162557
TEFM	0.178139	0.209122	0.159386	0.229656	0.14491	0.136087	0.214839	0.193074	0.145973	0.118141	0.147033	0.0987518	0.156395	0.182756	0.147571	0.207128	0	0.176037	0.185449	0.137409	0.167461	0.0996095	0.0488602	0.137465	0.092151	0.172263	0.138841	0.223247	0.155458	0.212726	0.192227	0.176797	0.139364	0.151783	0.102244	0.119232	0.158477	0.180831	0	0.172914	0.159537	0.160712	0.22767	0.138191	0.110714	0.137437	0.148358	0.141916
ADAP2	0.051429	0.0343138	0.0344621	0.0510658	0.0270778	0.022102	0.0279097	0.0277025	0.0365913	0.0354128	0.00782445	0.0392246	0.0552141	0.0435437	0.0626467	0.043324	0	0.0624515	0.026722	0.0353168	0.0279396	0.0289727	0.129574	0.0308491	0.00937714	0.0293464	0	0.0401508	0.0398501	0.0659041	0.046245	0.0530322	0.0263242	0.0264451	0.049135	0.0412975	0.0263097	0.037987	0	0.0320267	0.0472142	0.0482452	0.0507241	0.0100584	0.0159198	0.0379356	0.0566298	0.0758887
RNF135	0.00290735	0.00259937	0.00513781	0.0210866	0.00585802	0.00299755	0.00760293	0.0116044	0.00273179	0.00338501	0.00516229	0.00128026	0	0.00523472	0.00159512	0.00473208	0	0.00407146	0.0048637	0.00281436	0.00175623	0.00690612	0.00705704	0.0255846	0	0.00236314	0	0.0172871	0.00846846	0.00684954	0.0212823	0.00192802	0.003687	0.00181842	0.00170455	0.00168019	0.00383666	0.00347486	0	0.00259978	0.000380626	0.00260219	0.00506885	0	0.0137776	0.00115859	0.00254596	0.00884158
NF1	0.469663	0.318575	0.224237	0.363	0.286718	0.246616	0.238538	0.20928	0.15179	0.208888	0.271872	0.185472	0.348764	0.169353	0.278145	0.267741	0	0.245344	0.186122	0.29682	0.201527	0.159404	0.524934	0.121874	0.204748	0.357842	0.144783	0.413521	0.356952	0.416831	0.56857	0.194011	0.225486	0.190846	0.353499	0.170022	0.206246	0.25644	0	0.227015	0.211492	0.525193	0.307227	0.780223	0.352406	0.164288	0.204312	0.230677
OMG	0.115797	0.1415	0.112184	0.302316	0.188972	0.136478	0.216255	0.112201	0.117817	0.0661868	0.103524	0.0553592	0.0848689	0.169285	0.0719272	0.22245	0	0.147831	0.189369	0.0749072	0.126959	0.0836106	0.0934271	0.123008	0.0987557	0.0926238	0	0.124246	0.211553	0.187403	0.157388	0.166803	0.0849734	0.0892184	0.0540022	0.0682235	0.128851	0.115328	0	0.0857953	0.133855	0.0684314	0.204104	0.106213	0.109588	0.0518642	0.0540826	0.118782
EVI2B	0.00549097	0	0.00169486	0.00319942	0	0	0.00110166	0.00108559	0	0	0	0	0.00163371	0	0	0	0	0	0	0	0	0.000282824	0	0.000736201	0	0	0	0	0	0.00252268	0	0.00416385	0.0002354	0	0	0	0	0.00104135	0	0	0	0.00145632	0	0	0.0010767	0	0	0
AC134669.1	0	0.00220458	0.000936971	0.00679184	0	0	0.00117038	0.00494313	0.00044688	0	0	0	0	0	0	0	0	0.00163807	0.000618118	0	0.00104418	0	0	0.000837141	0.00109952	0	0	0.00288079	0.00336703	0.00249483	0	0.000516879	0	0	0	0.000217852	0.000569663	0	0	0.000241654	0	0.0053668	0.00382837	0	0.00121017	0.00178854	0	0.00093551
EVI2A	0.00365124	0	0.0052367	0.0139071	0.0119251	0.00723757	0	0.00243347	0.00258327	0.00145454	0.000594751	0	0.0074553	0.0173213	0	0.00120082	0	0.00424565	0.00798407	0.000949081	0.00165197	0.00406175	0	0.00338927	0.00020569	0.00093046	0	0.00469375	0.0176914	0.0151239	0.00160959	0.00818121	0.00356304	0.00263166	0.00248429	0.00078541	0.00154272	0	0	0	0.00141947	0.0100957	0.00935164	0	0	0.0009217	0.00383492	0.00186625
RAB11FIP4	0.45084	0.391765	0.291005	0.457652	0.384241	0.327793	0.339843	0.340517	0.23947	0.246596	0.321641	0.27614	0.412854	0.325194	0.315248	0.383169	0	0.39937	0.299367	0.349894	0.328655	0.179034	0.469849	0.209398	0.262294	0.333307	0.596456	0.391839	0.390014	0.425333	0.546439	0.294015	0.325026	0.255895	0.321077	0.244721	0.257419	0.315055	0	0.337977	0.330572	0.472055	0.406729	0.552951	0.360787	0.239278	0.249692	0.251134
COPRS	0.0592975	0.0656954	0.0637562	0.136979	0.0919997	0.10805	0.183731	0.126686	0.100283	0.0366048	0.0776359	0.0549472	0.0780822	0.143986	0.0488627	0.0952164	0	0.0652639	0.170537	0.0876066	0.132956	0.0603647	0.0183818	0.0857458	0.0963599	0.0636166	0	0.06473	0.182372	0.0650112	0.128506	0.147402	0.0821314	0.0508066	0.0215074	0.0550632	0.089455	0.0686027	0	0.0868999	0.0848694	0.0804139	0.11184	0.13312	0.124519	0.0457004	0.0405423	0.0579725
UTP6	0.174377	0.150806	0.123179	0.1692	0.16157	0.15268	0.116678	0.144822	0.124676	0.112397	0.119431	0.102963	0.116745	0.128069	0.176953	0.142833	0	0.163162	0.130953	0.15671	0.139448	0.0868292	0.120583	0.0882801	0.12989	0.0973399	0	0.137287	0.127153	0.1558	0.192709	0.153216	0.121661	0.0991095	0.154212	0.108657	0.105897	0.104406	0	0.102928	0.154008	0.127992	0.195198	0.122879	0.116641	0.0963868	0.0947548	0.0937142
SUZ12	0.420319	0.363714	0.264946	0.430076	0.368781	0.314535	0.311096	0.260365	0.223718	0.224486	0.29998	0.225133	0.363575	0.254955	0.262336	0.335996	0	0.342733	0.291877	0.327734	0.260376	0.157579	0.340382	0.183465	0.248119	0.32808	0.77357	0.437436	0.418789	0.450119	0.434151	0.299858	0.283214	0.179233	0.309266	0.24957	0.231303	0.290073	0	0.312602	0.282468	0.383243	0.367722	0.463313	0.364426	0.162087	0.198472	0.205798
LRRC37B	0.262703	0.24019	0.212695	0.312745	0.239353	0.20321	0.268317	0.234328	0.167582	0.17986	0.201285	0.182915	0.24983	0.202034	0.183509	0.209799	0	0.209973	0.203084	0.196008	0.179794	0.152451	0.258128	0.130597	0.182979	0.248277	0.37112	0.279923	0.273709	0.271479	0.322449	0.221876	0.208495	0.171727	0.227497	0.185929	0.223937	0.267504	0	0.240016	0.232299	0.281886	0.312716	0.339278	0.297985	0.17836	0.158834	0.15217
RHOT1	0.408512	0.37936	0.295391	0.47199	0.373353	0.373007	0.328462	0.333268	0.253749	0.227906	0.308015	0.233879	0.388979	0.275977	0.288807	0.380282	0	0.354098	0.316707	0.350159	0.311898	0.179258	0.425822	0.195809	0.278876	0.342121	0.62427	0.425097	0.417759	0.434957	0.549368	0.30102	0.304533	0.251743	0.355501	0.261539	0.286409	0.32258	0	0.354836	0.306249	0.423973	0.428344	0.537333	0.356716	0.217674	0.237884	0.246922
RHBDL3	0.183985	0.137943	0.0934724	0.120028	0.0943788	0.0863937	0.0679287	0.141589	0.103247	0.0828588	0.0966597	0.0733637	0.14277	0.188561	0.168137	0.133511	0	0.124646	0.072154	0.125937	0.132177	0.141335	0.12356	0.075999	0.0817007	0.0833185	0	0.0475964	0.13566	0.131055	0.220684	0.114524	0.142738	0.0596851	0.138258	0.110453	0.152796	0.154917	0	0.142738	0.139039	0.179291	0.145577	0.157265	0.0736065	0.160165	0.0998088	0.133728
C17orf75	0.0978396	0.102332	0.0993454	0.166627	0.14374	0.1329	0.11414	0.133571	0.117979	0.0734768	0.0983902	0.0831228	0.0950938	0.168292	0.110317	0.164249	0	0.135712	0.142833	0.113556	0.130753	0.0938161	0.136583	0.0965796	0.109437	0.1197	0	0.0881425	0.182386	0.129617	0.113156	0.146724	0.104395	0.104024	0.079195	0.106975	0.0972761	0.11257	0	0.109478	0.111022	0.103598	0.186115	0.105754	0.13285	0.0874689	0.0701413	0.0800186
ZNF207	0.419795	0.339417	0.291305	0.442938	0.35355	0.339119	0.360814	0.292307	0.222912	0.240974	0.297601	0.242795	0.335057	0.267385	0.268929	0.354988	0	0.285625	0.314112	0.310156	0.275493	0.151423	0.375336	0.172298	0.25642	0.316884	0.341338	0.416853	0.409055	0.440806	0.396068	0.290478	0.260952	0.219097	0.27881	0.23572	0.251506	0.276646	0	0.305117	0.272585	0.397447	0.379073	0.510344	0.313537	0.188082	0.183701	0.227322
PSMD11	0.264356	0.253791	0.190695	0.275098	0.248255	0.220983	0.21354	0.215745	0.176117	0.149327	0.180028	0.132832	0.223911	0.190988	0.20703	0.197237	0	0.201592	0.212821	0.206783	0.218484	0.11042	0.278663	0.12525	0.181136	0.177792	0	0.237906	0.268016	0.259896	0.193263	0.239241	0.184962	0.158929	0.213295	0.159725	0.174897	0.176547	0	0.212584	0.173372	0.222657	0.268184	0.330873	0.198265	0.127196	0.125138	0.172616
CDK5R1	0.183097	0.19704	0.159151	0.216951	0.181071	0.27362	0.237254	0.196892	0.175069	0.0899672	0.17183	0.0972091	0.118718	0.115585	0.113498	0.120247	0	0.126569	0.243943	0.179069	0.128262	0.120979	0.145977	0.100814	0.17949	0.213103	0.131819	0.257915	0.279722	0.229435	0.224401	0.216341	0.1837	0.122804	0.113643	0.132162	0.165065	0.167437	0	0.197351	0.129311	0.11341	0.197289	0.199664	0.270915	0.0681602	0.0966785	0.14063
MYO1D	0.188039	0.18809	0.150635	0.201354	0.168009	0.141809	0.12032	0.164978	0.0961439	0.119557	0.174135	0.13607	0.17311	0.148744	0.1894	0.138261	0	0.138406	0.0933246	0.135014	0.10677	0.0953919	0.340475	0.127063	0.148216	0.155164	0.281759	0.183795	0.176919	0.207769	0.204842	0.113097	0.130452	0.0758304	0.127067	0.0901583	0.123552	0.084766	0	0.183444	0.161184	0.218103	0.171956	0.108028	0.105084	0.147401	0.166694	0.119422
TMEM98	0.00687675	0.00458609	0.0101576	0.0160132	0.00664305	0.00329903	0.00358787	0.0183362	0.00501309	0.0038397	0.00407588	0.00114411	0.00273448	0.00364227	0.00521322	0.00231386	0	0.00280375	0.00315905	0	0.00121082	0.0025258	0	0.00211267	0.0074973	0.00500671	0.131819	0.0214736	0.0060053	0.00818426	0.00054655	0.00664861	0.00669941	0.00177642	0.00147311	0.00331879	0.00355533	0.00168356	0	0.00520517	0.00425951	0.00138325	0.0066855	0.00639099	0.00123076	0.000539345	0.0098352	0.00891228
SPACA3	0.000575517	0.00106385	0.00143332	0.018206	0.00362441	0.000748855	0.000754219	0.00586869	0.0164761	0.00190518	0.00136724	0	0	0	0.0018031	0.00310481	0	0.0053993	0.0011088	0	0.001621	0.00151987	0	0.0206447	0.00421646	0	0	0.00154295	0.0039331	0.00113909	0	0.00689006	0.00150359	0.00351002	0	0	0.00535884	0.00346936	0	0.00362907	0.000380626	0	0.00337384	0	0.0026137	0	0.00477824	0.00396291
ASIC2	0.652531	0.502927	0.449074	0.628396	0.505577	0.520956	0.483767	0.375601	0.368519	0.498256	0.604632	0.397881	0.45257	0.423059	0.407525	0.438403	0	0.481673	0.540836	0.472505	0.593066	0.423826	0.698991	0.397959	0.40866	0.562008	0.55476	0.548456	0.585098	0.554199	0.569388	0.396296	0.433038	0.431634	0.50862	0.303922	0.351721	0.418047	0	0.48751	0.390053	0.526598	0.388635	0.998318	0.491257	0.775632	0.281206	0.502711
CCL2	0	0	0	0	0.00147025	0.000740535	0.000347821	0.00179978	0.00117132	0	0	0	0	0	0	0	0	0.00199208	0.00204275	0	0	0	0	0	0	0	0	0	0	0	0	0	0.00169003	0	0	0	0	0.000671466	0	0.0022094	0	0	0	0	0	0	0.00180894	0
CCL1	0.000681514	0	0	0	0	0.00117246	0	0.00152282	0.000118709	0	0	0	0	0	0	0	0	0	0.000423767	0	0.000973348	3.23144e-05	0	0.000362258	0	0	0	0	0.00089608	0	0	0	0	0	0	0	0	0.00108726	0	0	0.00638528	0	0.0016718	0	0	0	0	0
TMEM132E	0.0083104	0.00681106	0.00941159	0.0159067	0.0230525	0.0198265	0.0185091	0.0133469	0.0239771	0.00880624	0.0193222	0.0191042	0.0341122	0.0272122	0.0138062	0.0364314	0	0.0426665	0.0099247	0.0328272	0.0158591	0.0112723	0.00941231	0.0159048	0.0184122	0.00385801	0.37112	0.0275384	0.0254734	0.0120679	0.0105811	0.0319007	0.0160408	0.0114508	0.0264161	0.0201062	0.0218362	0.00848266	0	0.0206654	0.0296161	0.00159618	0.0237791	0.0305977	0.00726711	0.0236742	0.0347333	0.0154083
CCT6B	0.0373275	0.0277146	0.0300898	0.0470075	0.0366522	0.0344172	0.0180009	0.0283319	0.0309405	0.0161296	0.0478488	0.0275733	0.0328449	0.0439847	0.0405976	0.0556256	0	0.0681038	0.0319353	0.0554374	0.0345127	0.031177	0.00822445	0.0372641	0.0149107	0.0466546	0	0.0134581	0.0457219	0.0377175	0.0229587	0.0402317	0.0231911	0.0193318	0.0354435	0.036362	0.0214014	0.0399424	0	0.0440336	0.0320542	0.0284183	0.0679633	0	0.00669549	0.0173158	0.0334767	0.0266757
ZNF830	0.0188476	0.0171192	0.0275876	0.0556095	0.0187984	0.0265459	0.0551102	0.0522244	0.0455417	0.0243215	0.0425697	0.0143013	0.0394983	0.0383318	0.0266976	0.0505165	0	0.018725	0.0405309	0.0181154	0.0266618	0.0263221	0.0741373	0.0545061	0.0232899	0.0247261	0	0.0226664	0.0377471	0.0242138	0.0461174	0.0522122	0.0280735	0.022879	0.0201645	0.0248624	0.0316128	0.0337211	0	0.0135876	0.0421699	0.0223491	0.0435782	0.0067417	0.0141282	0.0471916	0.0399903	0.046217
LIG3	0.0588607	0.058385	0.0540265	0.0991511	0.0753265	0.0494451	0.0619783	0.0695207	0.0701605	0.052909	0.0551524	0.0526857	0.0854249	0.0631815	0.050363	0.0727824	0	0.0788727	0.0800342	0.0636175	0.0611116	0.0490502	0.12043	0.0606692	0.0358208	0.0344031	0	0.0430775	0.0978502	0.0643521	0.0740994	0.0622757	0.0596155	0.04912	0.053424	0.0374435	0.0449884	0.0481185	0	0.0517449	0.0728047	0.0619965	0.0774782	0.105711	0.0588648	0.044729	0.0668354	0.0361592
RFFL	0.0358157	0.0309303	0.0347634	0.044218	0.0469107	0.034199	0.0245044	0.0457484	0.0368278	0.0230824	0.0216258	0.0263216	0.0310673	0.0229901	0.0361628	0.048093	0	0.041813	0.038554	0.0442947	0.0382919	0.0335755	0.00524519	0.0409924	0.0358235	0.0489936	0	0.0318762	0.0381168	0.0490224	0.0423105	0.0384101	0.0352936	0.0329973	0.0358497	0.0312961	0.0216597	0.041901	0	0.0326737	0.0260195	0.0187503	0.0537654	0.0375574	0.0130901	0.0263896	0.0273896	0.0167524
AC004223.3	0.00737787	0.00405721	0.00620997	0.000618397	0.00629919	0.00728487	0.00599674	0.00303877	0.00327346	0.00180622	0.00634538	0.00325532	0.00828633	0.00166179	0.00360859	0.00753466	0	0.00630501	0.00507192	0.00685608	0.00171852	0.00114216	0	0.0163666	0	0.00542835	0.978837	0.00358805	0.00614918	0.00881118	0.0059622	0.00838992	0.00208435	0.00744949	0.00229843	0.00286852	0.00264551	0.00521914	0	0	0.00750706	0.00665501	0.00871685	0.00921335	0.000796655	0.00714775	0.00186477	0.00273498
FNDC8	0	0	0.000872281	0.00280669	0.000401242	0	0	0	0.00188644	0.00238426	0	0	0	0	0	0	0	0.000662913	0	0	0	0.000440247	0	0	0	0	0	0.00259916	0.00467149	0	0	0	0.00105731	0.00137393	0	0	0	0.000307976	0	0	0	0	0	0	0	0	0.0031531	0
NLE1	0.00923345	0.0225625	0.0169378	0.0164138	0.0229036	0.0125623	0.0276083	0.0220162	0.0199825	0.0139817	0.00658707	0.0093705	0.0175083	0.018595	0.0344377	0.0291287	0	0.0269129	0.0159832	0.0172777	0.013689	0.0160781	0	0.0164036	0.00430741	0.013302	0	0.00928315	0.0143448	0.010253	0.022892	0.0349438	0.0172745	0.00690596	0.0103598	0.0120461	0.0162618	0.014944	0	0.0144793	0.00970139	0.00829977	0.00724556	0.00857907	0.0152036	0.00434228	0.027604	0.017944
UNC45B	0.000789102	0.000240699	0.00271561	0.00904539	0.00552663	0.00254099	0.000711497	0.00047172	0.00134578	0	0.000390546	0	0	0	0.00108919	0	0	0.000731044	0.000131388	0.00168501	0	0.00165415	0	0	0.00162647	0.00122712	0	0	0.00316441	0.00343972	0	0.00150548	0.000686909	0	0	0.00170944	0.000171022	0.00058425	0	0	0	0	0.000948989	0	0	0	0	0.000189627
SLFN5	0.0422824	0.0127802	0.0199139	0.0472711	0.0201236	0.01654	0.0139543	0.0295523	0.0271446	0.0198992	0.0231752	0.0144917	0.0212673	0.0391825	0.0173054	0.0318395	0	0.024634	0.0264946	0.0255802	0.0227805	0.0371795	0.0141722	0.0186194	0.0125352	0.0192997	0	0.00790981	0.0267825	0.0217153	0.0356484	0.0320443	0.015885	0.0206378	0.0138852	0.0195926	0.0290111	0.0145567	0	0.03743	0.031277	0.00698064	0.0255251	0.0134079	0.0202341	0.0201988	0.017603	0.0437485
SLFN11	0.00527848	0.00289261	0.00390744	0.00231641	0.00483333	0.000783843	0.00364256	0.0035362	0.00414125	0	0.00118466	0.00199827	0	0	0.00301263	0.00366103	0	0.00173209	0.010722	0.00274025	0.000837557	0.000155417	0	0.00570025	0.00190299	0	0	0.00228092	0.00208333	0.00361257	0.00463997	0.00727153	0.0045906	0.00360948	0	0.000409814	0.00637622	0.00363108	0	0.00376012	0.000885377	0.00328384	0.00142093	0.00533107	0.00622628	0	0	0
SLFN12	0	0	0.000134478	0.00159605	0	0	0.000735719	0	0.00062459	0.00161193	0	0	0.00218974	0	0	0	0	0.000509142	0	0	0	0.000515335	0	0	0.00129144	0	0	0.0011242	0.0034771	0.000990289	0	0	0	0	0	0	0	0.000592167	0	0	0	0	0.00372901	0	0	0	0	0
SLFN13	0	0.000251507	0.000856178	0.00486964	0.000735654	0.000530058	0	0	0.000832156	0	0	0	0	0.00191426	0	0	0	0.00124057	0	0	0	0.00043655	0	0	0	0	0	0	0	0	0	0.000706381	0.00140385	0	0	0	0.000196758	0	0	0	0	0	0.00303522	0	0	0	0.000678126	0
SLFN12L	0.000349097	0.00602378	0.00277393	0.00961715	0.00863591	0.00548619	0.000441433	0.000940475	0.00197469	0.00105347	0.0013774	0.000477896	0	0	0.00223237	0.00833969	0	0.0038887	0.00234646	0.00176545	0.00137114	0.00270917	0	0.00197478	0.00125476	0.00382923	0	0.00202987	0.00664709	0.00544336	0.00205113	0.00129413	0.000906699	0.00151748	0.000521734	0.00102858	0.00202779	0.00178473	0	0.00400555	0.000782689	0.00755726	0.00105067	0	0.00299384	0.000509938	0.00582833	0.000617132
SLFN14	0	0	0	0.00269572	0.000443527	0	0	0	0	0	0	0	0	0	0	0	0	0	0	0	0	0	0	0.000765564	0	0	0	0	0	0.00145273	0	0	0	0	0	0	0	0	0	0	0	0	0	0	0	0	0.00805035	0
PEX12	0.00709213	0.00480795	0.0120127	0.0146298	0.0071756	0.0200736	0.0350281	0.0097149	0.0176384	0.0123208	0.010377	0.00765499	0.0032992	0.0129067	0.00659943	0.00683374	0	0.00702462	0.0245512	0.0138889	0.00753554	0.00858321	0	0.00449816	0.00916524	0.01132	0	0.0077242	0.0281812	0.0249874	0.00424284	0.00800548	0.00941173	0.0089167	0.00610534	0.00200615	0.0146739	0.00855853	0	0.00341796	0.00392028	0.00690415	0.0188301	0	0.00364134	0.0179727	0.00226649	0.00488355
AP2B1	0.438702	0.359327	0.262574	0.477815	0.397202	0.321331	0.319925	0.29974	0.222508	0.221013	0.325924	0.228022	0.377287	0.29969	0.293341	0.368643	0	0.33352	0.300663	0.316383	0.309702	0.178285	0.416051	0.169923	0.256047	0.357035	0.281759	0.411653	0.425516	0.457711	0.466029	0.309419	0.283766	0.211525	0.305436	0.252901	0.242912	0.265426	0	0.300621	0.316886	0.361546	0.446324	0.518664	0.336396	0.169585	0.213501	0.227829
TAF15	0.536437	0.383177	0.296399	0.516131	0.403029	0.326034	0.317083	0.317851	0.236797	0.263611	0.338145	0.265311	0.408389	0.213051	0.344986	0.385956	0	0.362175	0.302238	0.330698	0.319324	0.163266	0.491676	0.190789	0.249777	0.360338	0.281759	0.450662	0.433221	0.486398	0.552144	0.262125	0.301556	0.207865	0.381045	0.29318	0.245214	0.329098	0	0.38493	0.305513	0.510517	0.428822	0.681612	0.395604	0.236306	0.208552	0.239546
GAS2L2	0.000786264	0.0197128	0.00577659	0.00900728	0.0027066	0.00687959	0.0101916	0.0109155	0.00274609	0.00155264	0.00253555	0.00451319	0.00576582	0.00431	0.00731364	0.00231313	0	0.00333466	0.00801454	0.00334781	0.00862382	0.00181883	0	0.00275084	0.00263099	0.00433092	0	0.00687484	0.00451819	0.00251959	0.0076048	0.0110943	0.00562306	0.000800366	0.00616033	0.00404291	0.00675119	0.00412807	0	0.00284404	0.00175135	0.0176549	0.00978095	0	0.0108082	0.000929973	0.00110608	0.00845507
MMP28	0.0665803	0.0362921	0.0396186	0.0552593	0.0400289	0.0404709	0.0302095	0.0541429	0.0455405	0.0222456	0.0483902	0.0369725	0.0440129	0.0630015	0.077044	0.0702125	0	0.044972	0.0276775	0.0548043	0.0405328	0.0465965	0.0234778	0.0214379	0.0271701	0.0434107	0	0.0429766	0.0614856	0.0466724	0.0724944	0.0593395	0.050216	0.028827	0.0451211	0.0458196	0.0165009	0.0342446	0	0.0194766	0.0432213	0.0393607	0.0613638	0.0342675	0.0524854	0.00365663	0.0290513	0.0364764
HEATR9	0.000306259	0.00410578	0.00799517	0.0164581	0.0012557	0.00592553	0.0160642	0.00268256	0.00899568	0.00169443	0.0101581	0.0061301	0.00381389	0.00604471	0.00493683	0.00768476	0	0.00532716	0.019639	0.00443209	0.00795103	0.005247	0.0576959	0.00484841	0.00482425	0.00800139	0	0.00093749	0.016031	0.00159988	0.00365947	0.00737379	0.0034285	0.00597227	0	0.000198792	0.00854807	0	0	0.00268732	0.00814839	0.00205204	0.0126662	0	0.00101922	0.00659919	0.00478405	0.00581045
CCL5	0.000133981	0.00165238	0.00135561	0.00221622	0.00335532	0.00223477	0.00189701	0.000738767	0.00182932	0	0	0	0	0.0023485	0.00138016	0.00557871	0	0	0.0026043	0.00387998	0	0.000266568	0	0.00469677	0	0	0	0.00704069	0.00133625	0.00109212	0	0.00619312	0.00213907	0.00366977	0	0.00375794	0.00152707	0.000578711	0	0.00498974	0.00318025	0	0.00176592	0	0.00307565	0.00587881	0.000677686	0.000785622
RDM1	0.0051388	0.000724628	0.00234886	0.000956056	0.00272094	0.00123722	0.000774363	0.000581604	0.00114669	0.000774723	0	0	0	0.0144357	0.0023956	0.00559996	0	0	0.000754092	0.00395054	0.00243617	0.000634127	0	0.00148371	0	0	0	0.00438208	0	0	0	0.00193991	0.000532224	0.00463155	0	0.00226032	0	0	0	0.00837485	0.00147381	0.00367568	0.0103001	0	0.0026694	0.00236791	0	0.000380572
LYZL6	0.00272497	0	0.000106222	0.00198301	0.000588576	0.00440809	0	0	0.000922321	0.000575483	0.000379569	0	0	0.0028109	0	0	0	0	0	0.00015303	0	0.000921391	0	0	0.00244731	0.00261013	0	0	0.00135156	0	0.00118407	0.00168485	0.000947469	0	0	0	0.00115259	0	0	0	0	0	0.00498956	0	0	0	0	0.00271601
CCL16	0	0	5.56122e-05	0	0	0	0	0	0	0	0.000464869	0	0	0	0.000779172	0.000482855	0	0	0	0	0	0	0	0	0	0	0	0	0	0	0	0	0	0	0	0	0	0	0	0	0	0	0	0	0	0	0.000677686	0
CCL15-CCL14	0	0	0	0.00175959	0.00073097	0.000131748	0	0	0.00124018	0	0	0.00244211	0	0.00471701	0	0	0	0	0	0.00363819	0	0	0	0.00322621	0	0	0	0	0.00323961	0.000993355	0	0	0.00019608	0.00103683	0	0	0	0.00123227	0	0	0	0	0.00167795	0	0	0	0	0.00101689
CCL18	0	0	0	0	0	0	0	0	0	0	0	0	0	0	0	0	0	0	0	0	0	0.00164348	0	0	0	0	0	0	0.000407136	0	0	0	0.000139858	0	0	0	0	0	0	0	0	0	0	0	0	0	0.00263703	0
CCL3	0	0	0	0	0	0	0.000534021	0	0	0	0	0	0	0	0	0	0	0	0	0	0	0	0	0	0	0	0	0	0	0	0	0.00276726	0.000308096	0	0	0	0	0	0	0	0	0	0	0	0	0	0	0.000516538
CCL4	0	0	0	0	0	0	0.000659821	0	0	0	0	0	0	0	0	0	0	0	0	0	0	0	0	0	0	0	0	0	0	0	0	0	0	0	0	0	0	0	0	0	0	0	0	0	0	0	0	0
TBC1D3B	0.00534376	0	0	0.00153069	0.00262601	0	0.00289375	0.00526243	0.00114077	0	0.00521836	0.00206713	0.00336531	0	0.00935093	0.00189511	0	0.00352312	0.000212957	0.00032479	0	0.00290595	0	0.00652503	0	0	0	0	0.000634885	0	0	0.00250484	0.00294496	0	0.000311987	0.00340132	0.00108316	0.00798234	0	0.000832344	0	0.00544867	0.00244627	0	0	0.0075127	0.00648696	0.0114986
CCL3L1	0	0.00247801	0	0.0014896	0	0	0	0	0.00245432	0	0	0	0	0	0	0	0	0.00192691	0	0	0	0.00043429	0	0	0	0	0	0	0	0.000863608	0	0.00152846	0.000779071	0	0	0	0	0	0	0.00473087	0.000790327	0	0	0	0	0	0	0
CCL4L2	0	0	0.00109537	0.00168008	0.000884648	0.00193066	0.00199728	0	0.00237214	0	0.00065171	0	0	0.00650852	0	0.00126598	0	0.00200407	0	0	0.00181276	0.000329802	0	0.00104012	0.00335872	0	0	0	0.00154247	0	0	0.00853129	0.00527353	0	0.00147311	0	0.00146683	0	0	0.00121111	0.00180285	0	0	0	0	0	0	0.00135755
TBC1D3I	0	0	0	0	0	0	0	0	0.000446799	0	0	0	0	0	0.00643338	0	0	0	0	0	0	0.000340963	0	0	0	0	0	0	0	0	0.00395451	0.00176012	0.00106712	0	0	0	0.00163643	0	0	0.000564042	0	0.00280359	0	0	0	0	0	0
ZNHIT3	0.0508175	0.0519909	0.0728159	0.142727	0.0777708	0.0786757	0.129465	0.0920676	0.0903966	0.0344101	0.0618527	0.0443196	0.100559	0.171087	0.0599061	0.124562	0	0.085244	0.125336	0.0858538	0.0958979	0.0718814	0.0121559	0.0728106	0.0669809	0.0526167	0	0.061582	0.108962	0.0821844	0.0822712	0.110147	0.0686646	0.0444541	0.0369238	0.0501563	0.0858413	0.084151	0	0.0838585	0.0754844	0.0317193	0.11034	0.136225	0.0797416	0.0319686	0.0590622	0.0811354
MYO19	0.354457	0.258531	0.229293	0.314997	0.277955	0.231713	0.206385	0.274558	0.204128	0.210776	0.251671	0.187753	0.291513	0.271239	0.284749	0.273706	0	0.326633	0.233731	0.278151	0.256054	0.151665	0.26679	0.173114	0.188454	0.275168	0.145524	0.216544	0.316398	0.309018	0.333304	0.267933	0.253222	0.180423	0.285574	0.213123	0.191245	0.22029	0	0.265717	0.248983	0.33721	0.342753	0.285972	0.255439	0.153741	0.185165	0.175845
PIGW	0.00940996	0.0278772	0.0103199	0.0203749	0.0172041	0.00736983	0.00618043	0.0156377	0.0148955	0.0165993	0.00655837	0.00430206	0.0122633	0.025726	0.0063868	0.0210714	0	0.0128286	0.015031	0.0166146	0.00917147	0.0127889	0	0.006105	0.00942776	0.0125279	0	0.0123091	0.0196136	0.0161886	0.0124275	0.0142428	0.00826606	0.00566541	0.00591414	0.00689033	0.0124452	0.0172645	0	0.0153332	0.0146649	0.00392315	0.0203976	0.0199334	0.00458853	0.0144959	0.00582091	0.00415219
GGNBP2	0.347598	0.255885	0.201914	0.322611	0.258148	0.237898	0.216147	0.215389	0.181628	0.155291	0.20163	0.190696	0.228413	0.242695	0.223178	0.256156	0	0.26698	0.239459	0.222719	0.205066	0.151875	0.281396	0.173015	0.202566	0.244453	0.747242	0.281129	0.330948	0.302424	0.309345	0.248906	0.203422	0.17883	0.280526	0.161946	0.187086	0.207405	0	0.202855	0.224065	0.222144	0.301094	0.201858	0.233844	0.122343	0.1668	0.189454
DHRS11	0.066963	0.0722994	0.0721435	0.192938	0.155061	0.12548	0.0474945	0.122944	0.115293	0.0550219	0.0716732	0.0493458	0.0858985	0.157292	0.0901165	0.143064	0	0.0878308	0.146214	0.120021	0.127348	0.0640124	0.058392	0.0864064	0.0498809	0.0762425	0	0.140535	0.197845	0.142125	0.0627926	0.129792	0.0917976	0.0749794	0.0560687	0.09224	0.0497461	0.0478464	0	0.0810248	0.106266	0.0698227	0.117857	0.0872506	0.118589	0.0631925	0.0455587	0.0861653
MRM1	0.041097	0.0506103	0.0321642	0.0789446	0.0569775	0.057837	0.0362318	0.0426994	0.0501663	0.0313061	0.01939	0.0400121	0.0209945	0.0971353	0.0690888	0.056974	0	0.0938853	0.0588323	0.0634875	0.05494	0.0517697	0.0781499	0.0378257	0.0236735	0.0215847	0	0.020706	0.0600784	0.0562028	0.0368141	0.0622937	0.0426049	0.0428266	0.0597123	0.0316514	0.0334117	0.0365716	0	0.0360834	0.0676244	0.0439121	0.0723321	0.0457096	0.048711	0.028402	0.0703148	0.0263577
LHX1	0	0	0	0	0	0	0	0.00101524	0	0	0	0	0	0.00214989	0.00155295	0	0	0	0	0	0	0.00090387	0	0	0	0	0	0	0.00079326	0.000923785	0	0.00113489	0	0	0	0	0	0.00102616	0	0.0104429	0.000401422	0	0.001907	0	0	0	0	0
AATF	0.200871	0.209808	0.160849	0.216268	0.194378	0.168322	0.150625	0.145311	0.135524	0.144413	0.148281	0.122788	0.146914	0.149127	0.18533	0.163385	0	0.174978	0.141607	0.185803	0.163093	0.103053	0.204941	0.089772	0.167074	0.138458	0	0.176822	0.165586	0.200899	0.168823	0.141699	0.164426	0.145765	0.141787	0.16975	0.115355	0.133955	0	0.147314	0.17395	0.107858	0.161582	0.165114	0.177871	0.11694	0.1109	0.147146
ACACA	0.502555	0.394378	0.298677	0.537679	0.377765	0.358092	0.3467	0.372168	0.252374	0.267785	0.403265	0.322812	0.457679	0.328816	0.29759	0.439536	0	0.368885	0.323116	0.411025	0.325049	0.200298	0.61543	0.135441	0.327947	0.411906	0.679957	0.576552	0.434093	0.56545	0.650377	0.31555	0.302609	0.266798	0.374548	0.27817	0.301991	0.333987	0	0.386829	0.359294	0.511756	0.454902	0.825866	0.350706	0.17973	0.266827	0.281513
C17orf78	0.0101059	0.0091714	0.0152426	0.0546092	0.04219	0.00660384	0.00142269	0.00401847	0.0137842	0.00220415	0.00585158	0.00266978	0.00307821	0.0158031	0.0112952	0.0327773	0	0.0143642	0.022894	0.00713283	0.0132844	0.0126852	0	0.0124327	0.00241113	0.00253151	0	0.00762396	0.0161463	0.0146307	0.00459546	0.0094105	0.009439	0.0362398	0.00484927	0.00794876	0.00618669	0.00625896	0	0.00543415	0.0110036	0.00149792	0.0234428	0	0.00515497	0.0110978	0.00158367	0.00403914
TADA2A	0.191891	0.130306	0.144593	0.209431	0.186147	0.190236	0.129789	0.160201	0.139588	0.123877	0.141166	0.114085	0.188277	0.175782	0.136436	0.200634	0	0.176364	0.16558	0.173506	0.154738	0.11723	0.115275	0.122272	0.131451	0.132102	0	0.180112	0.211688	0.172643	0.196036	0.188487	0.141762	0.155373	0.164267	0.123644	0.141266	0.156954	0	0.145263	0.164124	0.175467	0.187189	0.171629	0.158433	0.139503	0.131953	0.0864122
DUSP14	0.0241705	0.0230692	0.0361744	0.0690843	0.046367	0.0335586	0.0594488	0.0250606	0.0470073	0.0457774	0.0135449	0.0176868	0.0606799	0.047726	0.0322572	0.0370273	0	0.0256914	0.0499959	0.0319973	0.0453	0.0334217	0.0270697	0.0274207	0.0233712	0.0412398	0	0.0342295	0.0460377	0.0361607	0.0404606	0.0386616	0.0366202	0.0319307	0.0288016	0.0251977	0.0433279	0.0342355	0	0.0272563	0.0518864	0.00268974	0.0421943	0.0327716	0.0520913	0.0375987	0.0486014	0.0325773
SYNRG	0.255241	0.255771	0.220685	0.363376	0.283593	0.268021	0.285072	0.24404	0.20413	0.163181	0.252453	0.199587	0.256394	0.236763	0.237205	0.273512	0	0.247045	0.24962	0.242487	0.218023	0.151058	0.304459	0.179471	0.223121	0.23548	0.808148	0.333619	0.321747	0.308007	0.286443	0.233411	0.228021	0.207424	0.238922	0.178374	0.227539	0.23279	0	0.263576	0.224075	0.288986	0.29699	0.332422	0.252541	0.164549	0.190521	0.204058
DDX52	0.154498	0.132016	0.128695	0.204568	0.142393	0.123664	0.107113	0.118522	0.115944	0.0932697	0.137278	0.0988737	0.134605	0.144047	0.090696	0.133183	0	0.121257	0.174399	0.111882	0.144268	0.0968429	0.147012	0.133488	0.0829129	0.119666	0.553184	0.157295	0.137036	0.138515	0.178022	0.131171	0.104772	0.0928466	0.1136	0.0886286	0.113749	0.120338	0	0.100287	0.132279	0.0830757	0.154812	0.137133	0.10775	0.0781417	0.0904292	0.106562
HNF1B	0.000260837	0.000246228	0.00260407	0.00547452	0.00185627	0.000552552	0.000464011	0.00123463	0.00138144	0.00140501	0	0.000136822	0	0	0.000440479	0.00294476	0	0.0141198	0.00301789	0.000710006	0.00188367	0.00148041	0	0.00970999	0	0	0	0	0.00590618	0.0056236	0	0.00403754	0.00147078	0	0	0.00241427	0.00234506	0.00122979	0	0	0	0	0.00143713	0	0	0	0	0.00619318
TBC1D3L	0	0.00390261	0.00033495	0.00145704	0.00154611	0	0.00170243	0.00452182	0.00212871	0.0150614	0.000683586	0.00169271	0.00433082	0	0.00738067	0	0	0.00292611	0.00196469	0.0143787	0.000823259	0.00500205	0	0.00221398	0.00108403	0	0	0	0	0.000636777	0.00349055	0.00246209	0.00174067	0.000790743	0	0.00699675	0.00487148	0.00295583	0	0.00234814	0	0.00333949	0.00102522	0	0.000704168	0.00144958	0.00280917	0.0047008
MRPL45	0.156451	0.123354	0.130524	0.185284	0.141422	0.141051	0.122643	0.15005	0.123462	0.100001	0.0915263	0.131608	0.120543	0.207152	0.154225	0.21075	0	0.184371	0.155747	0.128511	0.171478	0.102991	0.204339	0.0989293	0.0878255	0.162554	0	0.16503	0.202994	0.16173	0.189967	0.164285	0.145792	0.135219	0.138383	0.106005	0.110385	0.119428	0	0.124051	0.143578	0.161088	0.191388	0.138129	0.118913	0.0962028	0.120473	0.0692623
GPR179	0.000763121	0.0200788	0.00476804	0.00292203	0.00544802	0.00453629	0.00784768	0.00529606	0.00545143	0.000962174	0.00398766	0.00351902	0.00503493	0.0143074	0.00284036	0.00749917	0	0.00851049	0.00607767	0.00261466	0.00306614	0.00271432	0	0	0.00479912	0.00131583	0	0	0.00121567	0.000773328	0	0.00470629	0.00262376	0.000810189	0.00142861	0.0122952	0.00208477	0.00456308	0	0.00403436	0.00273006	0	0.00521362	0	0.00608931	0.0017934	0.00889181	0.00485256
SOCS7	0.307663	0.246439	0.192499	0.307018	0.247573	0.190369	0.214638	0.19761	0.185896	0.15486	0.209615	0.159462	0.238314	0.213535	0.227346	0.232027	0	0.251122	0.194205	0.248922	0.201836	0.131803	0.166692	0.166153	0.180389	0.22717	0.79617	0.224176	0.224477	0.269884	0.289055	0.224192	0.201896	0.180245	0.16778	0.194932	0.188249	0.20422	0	0.211658	0.219638	0.265128	0.278305	0.300612	0.243496	0.134049	0.151994	0.148529
ARHGAP23	0.169177	0.148226	0.134043	0.17539	0.158517	0.122193	0.175625	0.154306	0.147884	0.134171	0.150155	0.135773	0.217027	0.188167	0.209281	0.193315	0	0.175985	0.131597	0.176876	0.152636	0.109789	0.306204	0.154617	0.120148	0.125153	0	0.119643	0.153523	0.177669	0.192657	0.171582	0.165549	0.120814	0.117793	0.137943	0.149649	0.149783	0	0.157347	0.188668	0.167835	0.208069	0.0991127	0.175481	0.11284	0.181576	0.126271
SRCIN1	0.311872	0.297054	0.255003	0.448328	0.351762	0.288024	0.330182	0.329316	0.24335	0.260061	0.366212	0.264284	0.410372	0.242714	0.289027	0.342343	0	0.354909	0.302417	0.341629	0.311337	0.196576	0.372409	0.132686	0.262734	0.315528	0.75145	0.346888	0.367372	0.391123	0.510771	0.284212	0.294508	0.2216	0.318626	0.238016	0.282645	0.309629	0	0.300262	0.315754	0.319415	0.392597	0.508464	0.385053	0.200455	0.259352	0.184584
EPOP	0.00910255	0.00704398	0.00577267	0.0174082	0.0065431	0.0182823	0.0210849	0.0260755	0.022321	0.00300087	0.00497776	0.00924726	0.0102761	0.0064504	0.00956282	0.0143937	0	0.0064229	0.00681141	0.0106461	0.0170741	0.00563134	0	0.011542	0.00673942	0.0039551	0	0.00697314	0.0114254	0.00477186	0.0198433	0.0135089	0.0121294	0.0033982	0.000709657	0.00408065	0.00642946	0.00538367	0	0.00606946	0.00652897	0.00194635	0.00162316	0.0275437	0.0088057	0.00184939	0.00798848	0.00445293
MLLT6	0.161543	0.168518	0.14258	0.187515	0.181626	0.122104	0.18894	0.156566	0.143682	0.100491	0.116949	0.0979799	0.13595	0.134938	0.191909	0.189793	0	0.155219	0.135022	0.156924	0.140693	0.102395	0.117416	0.103795	0.09281	0.129802	0.131819	0.142659	0.174062	0.147084	0.195472	0.177154	0.145017	0.100985	0.0831292	0.13189	0.16316	0.148749	0	0.181094	0.174174	0.163057	0.229064	0.166313	0.153777	0.098478	0.105518	0.122425
CISD3	0.0119957	0.017498	0.0154007	0.0481335	0.035505	0.0193709	0.0399064	0.0326379	0.0342499	0.0102954	0.0158777	0.0169926	0.0525128	0.0704417	0.0166819	0.0286064	0	0.0195165	0.0376426	0.0253648	0.0320259	0.013285	0.00946049	0.0333973	0.0239426	0.00937468	0	0.0169465	0.0442346	0.00920622	0.0204889	0.0368539	0.018076	0.0113885	0.00128737	0.0151551	0.0148244	0.0235515	0	0.0130687	0.0416464	0.0171807	0.0374265	0.0268322	0.0292668	0.00888436	0.0118715	0.0181637
PCGF2	0.0823819	0.0658448	0.0565387	0.0948035	0.0780596	0.0573395	0.105927	0.0765139	0.0678633	0.0499161	0.0659495	0.0346761	0.0627612	0.0692141	0.0728061	0.0796252	0	0.0823836	0.0856316	0.0738279	0.0682433	0.0413068	0.172972	0.0479148	0.0546159	0.0365256	0	0.0585817	0.0797391	0.0572158	0.107647	0.0689141	0.0719513	0.0536711	0.0792086	0.0487654	0.0667062	0.0597989	0	0.0687738	0.0604013	0.0544553	0.0949127	0.0547985	0.0799919	0.0331588	0.0682114	0.0357006
PSMB3	0.0707682	0.0402927	0.0420924	0.0802251	0.0521453	0.0623538	0.0790557	0.0831115	0.0655013	0.01886	0.0553496	0.0307802	0.0831925	0.0814446	0.0684861	0.121976	0	0.0900966	0.0621185	0.0593407	0.0697016	0.0333648	0.0459785	0.0519663	0.056575	0.0462084	0.37112	0.0497863	0.0765441	0.0532838	0.086884	0.0704451	0.0532999	0.0281566	0.078547	0.0496272	0.0458427	0.0340494	0	0.0511763	0.0632395	0.0423444	0.101488	0.0738934	0.0395623	0.0455777	0.0280939	0.0383805
PIP4K2B	0.221328	0.228706	0.176686	0.238131	0.188537	0.199303	0.277328	0.227908	0.160477	0.127171	0.226415	0.134476	0.262801	0.181913	0.186668	0.201375	0	0.152309	0.23932	0.215353	0.210486	0.107691	0.289336	0.144985	0.191146	0.20635	0.138841	0.232941	0.245721	0.22814	0.327803	0.236366	0.196421	0.107208	0.125507	0.159273	0.166884	0.192103	0	0.19217	0.183873	0.191768	0.230873	0.335693	0.245324	0.166601	0.131948	0.136182
CWC25	0.0760454	0.0637364	0.067318	0.127834	0.0859016	0.0586506	0.0746991	0.0833916	0.092131	0.0420176	0.0753257	0.0547295	0.0691465	0.120747	0.0909709	0.113625	0	0.070344	0.0982552	0.0732749	0.0761624	0.0713253	0.0892813	0.0785932	0.0527645	0.0623967	0.145524	0.067356	0.112916	0.0601661	0.096145	0.130367	0.0690165	0.0404328	0.0494715	0.0773772	0.0545293	0.0530423	0	0.0712394	0.0780123	0.110273	0.110899	0.0200286	0.0686253	0.046853	0.0573242	0.0807981
C17orf98	0.000972423	0	0.00165686	0	0.00106571	0	0.000719198	0.00664134	0.00121368	0	0	0	0	0.00362571	0.000355965	0	0	0	0	0.000244257	0	0.000342748	0	0.00170063	0	0	0	0	0.00112273	0	0	0	0.000247629	0	0	0.00132383	0.00198535	0	0	0	0	0.00118856	0.00354767	0	0	0.00285302	0.000577724	0.00238996
RPL23	0.115657	0.0786609	0.0892542	0.217971	0.137537	0.114236	0.134432	0.112868	0.0914876	0.0235137	0.0707995	0.068493	0.0923348	0.101746	0.0792426	0.0833586	0	0.0935977	0.155749	0.0995158	0.106546	0.0725231	0.0812549	0.0647902	0.0902359	0.0734468	0	0.134607	0.171748	0.141264	0.12439	0.109685	0.0770698	0.0551455	0.0453164	0.0644584	0.0825288	0.0673254	0	0.0662517	0.0826237	0.0418807	0.108591	0.0547911	0.0955106	0.0648396	0.0837074	0.0752224
LASP1	0.163156	0.18637	0.157289	0.223463	0.183	0.182793	0.191798	0.162953	0.155078	0.131121	0.133115	0.121442	0.147073	0.177558	0.167232	0.20185	0	0.171793	0.18298	0.171735	0.151949	0.102442	0.192261	0.100728	0.169124	0.169869	0.131819	0.135045	0.184785	0.158101	0.260254	0.200817	0.168637	0.114041	0.132399	0.134819	0.135325	0.155399	0	0.135652	0.19582	0.188599	0.19752	0.149635	0.198561	0.150779	0.150664	0.0830703
LINC00672	0.0522603	0.0622576	0.0744215	0.152395	0.100094	0.0826717	0.157971	0.102519	0.10612	0.0322646	0.068834	0.0421498	0.0522337	0.105457	0.062522	0.106247	0	0.0487694	0.157606	0.084188	0.121298	0.0728846	0.0311578	0.0743019	0.0906017	0.0604489	0	0.0746127	0.103073	0.071589	0.111014	0.114357	0.0613901	0.0794237	0.0216284	0.0565455	0.0761925	0.0695571	0	0.0628191	0.0786558	0.0239421	0.107463	0.096491	0.092419	0.0489336	0.0310017	0.104951
FBXO47	0.00117444	0.00308518	0.00711336	0.0208223	0.00502589	0.0137314	0.00406026	0	0.00507609	0.00406443	0.00187578	0.000278436	0	0.0149272	0.00279472	0.0113658	0	0.00829507	0.00412077	0.002978	0.00329528	0.00277247	0	0.0109684	0.00204129	0.00261169	0	0.00260015	0.010085	0.00408836	0	0.00482607	0.00227811	0.00450966	0.000481584	0.00333679	0.00371002	0.000531791	0	0.00495445	0.00226583	0.00979723	0.00311224	0	0.00198953	0.000970614	0.000589675	0
PLXDC1	0.0796377	0.0764391	0.0719772	0.0880957	0.0865032	0.0687644	0.0804031	0.106653	0.0879523	0.0509858	0.0689195	0.0655515	0.106764	0.106028	0.116042	0.148091	0	0.0987977	0.0768181	0.122085	0.0789758	0.0599541	0.0117812	0.074797	0.0474542	0.0532755	0	0.0971114	0.0758927	0.0753084	0.141197	0.0924995	0.0873505	0.0770111	0.0534646	0.0765888	0.083962	0.0696565	0	0.11683	0.0829693	0.130474	0.12874	0.0639391	0.0909196	0.0287679	0.0885352	0.0661421
ARL5C	0	0.00313749	0.0019127	0.00894816	0.0102977	0.00206645	0.00509659	0.000463189	0.00210269	0.00169855	0.00133572	0.000619049	0	0.00627751	0.00189906	0.00417897	0	0.00446422	0.00105618	0.000988473	0.00269423	0.000745667	0	0.000571753	0.000425792	0.00817814	0	0.00439868	0.0107291	0.0097983	0.00536789	0.00161824	0.00211745	0	0	0.000203063	0.00251446	0.000556592	0	0	0.00433119	0.00435777	0.00171189	0	0	0.00199664	0.00118721	0.0118348
CACNB1	0.0897629	0.0698583	0.0542246	0.123999	0.0919187	0.0957106	0.112959	0.114974	0.0808014	0.03999	0.101203	0.0692543	0.077058	0.1159	0.0786433	0.09429	0	0.0839173	0.0911145	0.0995506	0.0805561	0.0436301	0.0762055	0.063534	0.0616918	0.0784026	0.978837	0.0756944	0.0916374	0.0863542	0.129948	0.0675484	0.072589	0.0463	0.0442026	0.0644075	0.0515253	0.0560024	0	0.0608708	0.0707176	0.0597711	0.0744066	0.141342	0.0957641	0.0700933	0.0468033	0.0436981
RPL19	0.129239	0.0914103	0.115852	0.274452	0.152826	0.145324	0.26141	0.184065	0.131019	0.0561348	0.069065	0.0349059	0.110459	0.191851	0.0900636	0.180562	0	0.230855	0.225175	0.116584	0.116728	0.114755	0.138581	0.115658	0.102521	0.109013	0	0.132889	0.265591	0.18854	0.268176	0.173499	0.102598	0.0995129	0.0474815	0.0749894	0.151058	0.118207	0	0.144771	0.171919	0.128248	0.197944	0.142651	0.133178	0.097276	0.0531635	0.0993405
STAC2	0.258443	0.148119	0.171055	0.261494	0.206208	0.174026	0.190964	0.21106	0.175399	0.119103	0.140771	0.108642	0.228069	0.191965	0.219188	0.219869	0	0.211336	0.193252	0.20683	0.173118	0.130562	0.292936	0.123097	0.159154	0.158115	0.138841	0.183811	0.222907	0.208308	0.283222	0.206917	0.201126	0.132286	0.106305	0.155275	0.1794	0.161768	0	0.194501	0.215524	0.231363	0.273383	0.162667	0.232658	0.207679	0.183521	0.126928
FBXL20	0.571339	0.422499	0.329194	0.536861	0.418444	0.371823	0.344748	0.357873	0.238375	0.241834	0.366607	0.296463	0.493103	0.338057	0.363351	0.396772	0	0.346783	0.331198	0.385863	0.280891	0.140688	0.530732	0.179326	0.278617	0.372379	0.0462894	0.461254	0.490837	0.521474	0.565462	0.286941	0.318221	0.262446	0.375688	0.255685	0.273605	0.362974	0	0.40171	0.355591	0.522792	0.491155	0.730417	0.399062	0.239674	0.276599	0.214744
MED1	0.10853	0.117131	0.11217	0.192677	0.163577	0.101396	0.11339	0.103933	0.107385	0.0687655	0.0914928	0.075276	0.125446	0.0980385	0.103655	0.143601	0	0.117976	0.124115	0.125151	0.115593	0.0899703	0.0612522	0.0791924	0.108884	0.112062	0	0.0950327	0.161599	0.137702	0.16485	0.136855	0.100718	0.0914679	0.0556773	0.083146	0.0901119	0.0915844	0	0.0926827	0.117519	0.0837715	0.153235	0.128381	0.104577	0.12664	0.0744688	0.0754934
CDK12	0.404035	0.324788	0.260147	0.412376	0.322886	0.280609	0.330101	0.302358	0.214401	0.220436	0.290476	0.210541	0.330707	0.269593	0.296381	0.293411	0	0.310277	0.289857	0.311769	0.273077	0.187798	0.348449	0.161761	0.243288	0.282199	0.341338	0.343416	0.391572	0.387309	0.450494	0.255271	0.280624	0.244363	0.296791	0.213886	0.237526	0.263301	0	0.343584	0.271787	0.337307	0.385052	0.441673	0.270033	0.198865	0.211383	0.257953
NEUROD2	0.015514	0.0131492	0.0191431	0.0160639	0.0142947	0.0274866	0.014775	0.0301564	0.0165114	0.00883684	0.0145785	0.0134653	0.00433577	0.0188233	0.0249613	0.00298772	0	0.0050078	0.0060317	0.0185989	0.00934785	0.00871864	0.0231526	0.00244173	0.00914013	0.00548928	0	0.0305027	0.0260076	0.0293055	0.0611172	0.0312816	0.0188749	0.0278047	0.0113016	0.00166287	0.0119986	0.0146486	0	0.0135789	0.00107006	0.0193862	0.00550196	0.0456538	0.0150902	0.00282333	0.000830067	0.00907578
PPP1R1B	0.0215201	0.0108533	0.0118479	0.0168252	0.0145861	0.0241646	0.0290897	0.0205869	0.0271237	0.00714389	0.0050108	0.00976067	0.0111642	0.0315783	0.0222775	0.0269424	0	0.0105093	0.0246878	0.0157808	0.0337198	0.0135883	0.0263084	0.0129622	0.0118561	0.0220247	0	0.019398	0.0175253	0.0202701	0.0519057	0.0288907	0.0137455	0.00671456	0.0353765	0.0130029	0.0191758	0.0306394	0	0.0158188	0.0179486	0.0117509	0.0194321	0.00316188	0.0107289	0.0157177	0.013227	0.0191266
STARD3	0.139238	0.130426	0.0992885	0.16916	0.125765	0.0669965	0.122562	0.125011	0.128148	0.0566647	0.0710488	0.0529056	0.152006	0.152325	0.153284	0.173193	0	0.129105	0.110642	0.123611	0.121177	0.0937186	0.0916571	0.0830241	0.0719963	0.0854127	0	0.146134	0.158305	0.113146	0.193433	0.165768	0.112934	0.103997	0.0312653	0.102856	0.128581	0.0886036	0	0.112176	0.145893	0.13107	0.184465	0.101543	0.0760493	0.0828141	0.125943	0.11323
TCAP	0.0481044	0.0306623	0.0177236	0.0179515	0.0390355	0.0113964	0.0560103	0.0214682	0.0182919	0.0294154	0.0163581	0.0101411	0.0456767	0.0154075	0.0348089	0.0249967	0	0.0272267	0.0156717	0.0359764	0.0303661	0.0149547	0.00159562	0.0154962	0.0193592	0.0169811	0	0.0429161	0.0267411	0.0497576	0.0451412	0.0296674	0.0410569	0.0220163	0.0132479	0.0210241	0.0469448	0.0378415	0	0.0119717	0.0291258	0.0212967	0.0281028	0.0688199	0.0442813	0.0102558	0.0370822	0.0183705
PNMT	0.000761457	0.00820562	0.00101847	0.00318649	0.00114308	0	0.00722405	0.00132296	0.00458667	0	0.000669768	0.00476539	0.00506124	0.00629007	0.00452868	0.00295252	0	0.00330288	0.00164423	0.00250711	0.00386448	0.00061497	0.00511119	0	0	9.36465e-05	0	0.0108172	0.0013588	0.0118805	0.0198017	0.00344585	0.00844577	0.00409382	0	0.000495207	0.000729077	0	0	0.00115867	0.00231015	0	0.00199571	0.0191015	0	0.00163206	0.0128698	0.00291817
PGAP3	0.0307809	0.0319653	0.0475936	0.062778	0.0658674	0.0337154	0.0342212	0.0520063	0.060761	0.0221575	0.0343707	0.026541	0.0490339	0.0822304	0.0644794	0.0876686	0	0.0738641	0.0560665	0.0794938	0.0603926	0.041675	0.118673	0.0357399	0.0355864	0.0506231	0	0.0442364	0.0552975	0.0946211	0.0668616	0.08036	0.0602372	0.0323658	0.0110789	0.0442239	0.0328428	0.0493254	0	0.0416495	0.0566874	0.0769768	0.0639445	0.0417358	0.0663439	0.0428165	0.0295031	0.0158883
ERBB2	0.0137698	0.0145587	0.00957507	0.0100923	0.0107585	0.00801587	0.00775853	0.0096543	0.00708661	0.00689504	0.0110433	0.00669151	0.0049846	0.0072282	0.025625	0.0145992	0	0.0172162	0.00930505	0.0150177	0.0128785	0.00665782	0	0.010199	0.00242256	0.00530392	0	0.0118323	0.0187407	0.00367319	0.0278087	0.0196613	0.0120454	0.00496985	0.00762264	0.00843122	0.00155205	0.00994431	0	0.015239	0.00588881	0.0235157	0.0266588	0.0211067	0.00696178	0.00279343	0.00265046	0.00695876
MIEN1	0.0283761	0.0301962	0.0274091	0.102189	0.0389637	0.0527809	0.138762	0.0559331	0.0500513	0.0172843	0.0200384	0.0108314	0.0618239	0.0654711	0.0460241	0.0686671	0	0.0447927	0.0943493	0.0278731	0.0444542	0.0284342	0.0238669	0.0399139	0.0453393	0.0268221	0	0.0333568	0.0704984	0.0403703	0.0346703	0.0593055	0.0452555	0.0290962	0.00952151	0.0184358	0.0381895	0.0451145	0	0.045636	0.0335669	0.0337122	0.0565969	0.0443392	0.0403504	0.0240979	0.0115233	0.0372464
GRB7	0	0.00233393	0.00265434	0.00228689	0	0.000626868	0.00437322	0.00266849	0.00142827	0.000888833	0	0	0.00404535	0	0	0	0	0	0	0	0.00095922	0	0	0.000888484	0	0.00446353	0	0.00120495	0.00284506	0.00122383	0.00584512	0.00129616	0.000747397	0	0.00241985	0.000358696	0	0	0	0.000756007	0.00266609	0	0.00330027	0	0.00128498	0	0	0
IKZF3	0.00149806	0.00473624	0.00801265	0.0162533	0.0105624	0.00771898	0.00224056	0.00236585	0.00315188	0.0010867	0.0023203	0.00143948	0	0.00464345	0.00169559	0.00664796	0	0.0112998	0.00412377	0.00438877	0.00267271	0.00295123	0	0.00173691	0.00562953	0.00554677	0	0.00215359	0.0127934	0.00753117	0	0.0063923	0.00461476	0.00545316	0.00235283	0.00121138	0.00120017	0	0	0.00322919	0.0085027	0.000600664	0.00780975	0	0.00177072	0.00603455	0	0.00829079
ZPBP2	0	0	0	0.000372127	0	0	0	0.00157472	0	0	0	0	0	0	0	0	0	0	0.000862681	0	0	0.000331742	0	0	0	0	0	0	0	0	0	0	7.94149e-05	0	0	0	0	0	0	0	0	0	0	0	0	0	0	0
GSDMB	0.10717	0.0756992	0.0749055	0.0914411	0.0986924	0.0667604	0.0728742	0.0864953	0.063257	0.0612989	0.0717483	0.0579977	0.068979	0.0417061	0.0786763	0.0488695	0	0.0785566	0.0611313	0.0770808	0.0997834	0.0529715	0.0717214	0.0466558	0.0766101	0.0629965	0	0.0968789	0.0888378	0.0983205	0.106797	0.0893176	0.0703698	0.0839077	0.0811485	0.0783218	0.0918896	0.0987864	0	0.160652	0.0637909	0.0657184	0.11264	0.0993247	0.0986155	0.0648424	0.0553112	0.102217
ORMDL3	0.0271803	0.0255908	0.0242457	0.0539245	0.0196779	0.0369525	0.0224874	0.0234788	0.0326661	0.0105517	0.0260178	0.00901782	0.0217412	0.0290622	0.0129957	0.0368963	0	0.0157426	0.0615116	0.0261674	0.0297186	0.0197153	0.0650504	0.027998	0.0363343	0.0121217	0	0.0250853	0.0387956	0.0206974	0.0116675	0.0335451	0.0165717	0.0127218	0.0058115	0.0139122	0.0296671	0.00833313	0	0.0233366	0.0280581	0.0222929	0.0370351	0.0328369	0.0236707	0.0106201	0.0111737	0.0189448
GSDMA	0.00446421	0.00354054	0.00219217	0.00634325	0.00862326	0.00392585	0.000988153	0.00260775	0.00279739	0.00289997	0	0.00287104	0	0	0.00166686	0.000761105	0	0.00422932	0.00294514	0.000885858	0.00125605	0.000582648	0.0114619	0.00564483	0.00140604	0	0	0.00448347	0.0227585	0.00569092	0.0105242	0.00301025	0.00172139	0.00392177	0	0.00135975	0.00170792	0.000826725	0	0.00117439	0.00294893	0.00309931	0.00384993	0	0	0.00403555	0.00114831	0.000531129
PSMD3	0.111138	0.113697	0.106911	0.169726	0.145105	0.132561	0.188857	0.120614	0.128488	0.0550307	0.0973497	0.0745313	0.146402	0.184314	0.147944	0.162313	0	0.125875	0.186586	0.114978	0.134507	0.0891805	0.0806965	0.111416	0.103248	0.108091	0	0.129205	0.194349	0.115052	0.158071	0.182928	0.110544	0.0786531	0.0719378	0.0716756	0.106914	0.098894	0	0.108386	0.110017	0.115148	0.164278	0.157037	0.136984	0.112692	0.0846154	0.0597083
MED24	0.119189	0.124839	0.128693	0.201143	0.152775	0.166296	0.216704	0.183329	0.151234	0.121543	0.146393	0.109605	0.179693	0.177591	0.174533	0.189256	0	0.183018	0.168939	0.183399	0.180241	0.101462	0.133916	0.0790119	0.105283	0.126819	0.138841	0.154606	0.178103	0.186931	0.246576	0.178727	0.159985	0.131687	0.0922857	0.144789	0.169862	0.152767	0	0.119688	0.180441	0.171341	0.205425	0.138052	0.164383	0.115806	0.14496	0.11153
THRA	0.195268	0.153368	0.170659	0.21892	0.184347	0.192826	0.314688	0.20319	0.158352	0.102007	0.155892	0.114344	0.183191	0.174854	0.1592	0.185993	0	0.223899	0.265239	0.196142	0.153308	0.138651	0.139727	0.138838	0.19873	0.147553	0.145524	0.204264	0.272137	0.188205	0.195085	0.221041	0.183056	0.119245	0.116023	0.121841	0.194902	0.171184	0	0.183586	0.153209	0.167935	0.25628	0.188039	0.208638	0.112767	0.140455	0.162256
NR1D1	0.0519492	0.0175966	0.0348636	0.0411288	0.0292867	0.0522421	0.127268	0.0545287	0.0416186	0.0208305	0.0585286	0.0354095	0.0364802	0.0358371	0.0201861	0.0317066	0	0.0448499	0.0754291	0.0442317	0.0408275	0.023642	0.0181006	0.0230906	0.073723	0.0206825	0	0.0643639	0.100993	0.040571	0.112959	0.0598908	0.0682177	0.0313452	0.0243557	0.021646	0.0424787	0.0590137	0	0.0340986	0.0166213	0.0246234	0.0725644	0.0439982	0.107897	0.00885988	0.02359	0.0482383
MSL1	0.172883	0.213378	0.174859	0.269946	0.253509	0.220081	0.202726	0.198715	0.172625	0.109366	0.193305	0.139909	0.163752	0.209166	0.168466	0.229189	0	0.166294	0.204674	0.20807	0.175442	0.118861	0.253305	0.114151	0.157017	0.144669	0.131819	0.205643	0.265843	0.257821	0.192323	0.215546	0.149426	0.131587	0.0836349	0.12276	0.141029	0.127752	0	0.164237	0.177832	0.130102	0.258946	0.173376	0.198198	0.157021	0.10767	0.114055
CASC3	0.239338	0.22947	0.178869	0.297796	0.252269	0.210765	0.196816	0.188106	0.183024	0.159245	0.165457	0.139652	0.242314	0.218333	0.222603	0.209174	0	0.211586	0.22227	0.2845	0.210484	0.12431	0.238006	0.131706	0.181651	0.20427	0.138841	0.243088	0.313762	0.232632	0.273808	0.237793	0.20665	0.175733	0.275428	0.172941	0.193279	0.186675	0	0.162578	0.187773	0.271405	0.264794	0.325447	0.221332	0.147057	0.162279	0.127539
RAPGEFL1	0.324161	0.288207	0.233849	0.444757	0.364146	0.279687	0.215151	0.241759	0.215997	0.17124	0.229128	0.162738	0.326972	0.272928	0.241435	0.32248	0	0.310104	0.248446	0.301011	0.275382	0.153349	0.359144	0.160503	0.224302	0.234431	0.341338	0.291982	0.381313	0.348609	0.398424	0.286034	0.244606	0.175391	0.192693	0.226245	0.189863	0.22583	0	0.249874	0.293844	0.283504	0.369982	0.319353	0.284958	0.168406	0.17661	0.157894
WIPF2	0.362399	0.308657	0.261942	0.415193	0.37956	0.287947	0.277206	0.286793	0.241953	0.200422	0.318475	0.247136	0.375057	0.259943	0.289708	0.364602	0	0.342789	0.306233	0.308036	0.295265	0.166768	0.374146	0.17019	0.191835	0.31659	0.447603	0.325149	0.378468	0.391221	0.380167	0.298661	0.294135	0.231	0.287975	0.249269	0.237642	0.222935	0	0.332349	0.307244	0.330622	0.384305	0.405322	0.285097	0.235394	0.213364	0.200447
CDC6	0.00642855	0.00772582	0.00763522	0.00754289	0.00605117	0.00632533	0.00726858	0.00123982	0.00704585	0.00203265	0.00995245	0.00200371	0.00380702	0.0104979	0.00268347	0.00975659	0	0.000963883	0.00534358	0.0206598	0.00684492	0.00249805	0.0227622	0.00719928	0.00248164	0.00378512	0	0.00355493	0.00517986	0.00458316	0.0155283	0.0101238	0.00926572	0.0011771	0.00248383	0.000979786	0.00538045	0.00439774	0	0.00194418	0.00571822	0.0124032	0.000654156	0.0308239	0.00215327	0.00531112	0	0.00177985
RARA	0.0210118	0.0370072	0.0248273	0.043536	0.0339047	0.0288912	0.0489023	0.0516315	0.0381676	0.0329895	0.019669	0.0135924	0.0547975	0.0498697	0.0271043	0.0525449	0	0.0217836	0.0444273	0.0379651	0.0377031	0.0280286	0.0280675	0.0253183	0.0439242	0.0254879	0	0.0479404	0.0338189	0.0321232	0.0505685	0.0421695	0.0269532	0.0117169	0.0364262	0.0189293	0.0289324	0.0311321	0	0.0304057	0.030774	0.0168901	0.0326448	0.0284623	0.0359594	0.0615372	0.0301639	0.0230068
TOP2A	0.00384529	0.000552482	0.00271106	0.00440875	0.00329231	0.00140899	0.00147075	0.00142539	0.00300528	0	0.00305186	0.00128986	0	0.00219391	0.000695151	0.00586685	0	0	0.00288676	0.000837767	0	0.000947716	0	0	0.00258169	0.000682885	0	0.00311683	0.0123165	0.00109385	0	0.00250262	0.000463826	0.00310749	0	0.00100477	0	0	0	0.00031928	0.00251721	0	0.00323959	0	0	0.00124607	0	0.00209586
IGFBP4	0.00890571	0.0163913	0.0139461	0.0371379	0.0246873	0.0249303	0.0500517	0.0303935	0.0335103	0.00599581	0.0173744	0.0157322	0.0200258	0.0219904	0.009499	0.0401027	0	0.0301848	0.0390274	0.0199408	0.014525	0.00712102	0	0.0360129	0.0295536	0.0176831	0.145524	0.00847645	0.0385203	0.0141104	0.0283468	0.0278308	0.026238	0.00899436	0.00101474	0.0143973	0.019569	0.0277378	0	0.0423891	0.0246269	0.0148548	0.0323925	0.0670043	0.0315784	0	0.012837	0.0139945
TNS4	0	0	0.00310893	0.00464873	0.00355102	0.00327159	0.00341785	0.00271789	0.000491281	0	0.00111176	0	0.00169777	0	0.000411342	0.00692242	0	0.00123409	0.00104223	0	0.00351736	0.001939	0	0.000571753	0.000465647	0.0025063	0	0	0.00579801	0.00418733	0	0.00172343	0.00129118	0.00121687	0	0.000585137	0.00126665	0	0	0.000641328	0.000709537	0.000961396	0	0	0.00234017	0.00191442	0.00220576	0
CCR7	0	0	0	0.00716536	0.00093429	0	0	0.00196422	0.000411879	0	0.000301988	0	0	0	0	0	0	0	0	0	0.00351736	0.00120757	0	0.00269285	0	0	0	0	0	0.000638174	0	0	0	0	0	0.000127344	0	0	0	0.000764274	0.00291865	0	0	0	0	0	0	0
SMARCE1	0.0099179	0.00362635	0.00634693	0.0257825	0.0138526	0.0134156	0.00626901	0.0118082	0.00700378	0.0153192	0.00605738	0.00879369	0.0121136	0.0125455	0.00902351	0.012335	0	0.0127227	0.0189954	0.0035085	0.00489108	0.0147797	0	0.011898	0.00769092	0.00627635	0	0.0194974	0.0221908	0.0110706	0.00839376	0.0147536	0.00772071	0.00475643	0.00880028	0.00657743	0.00639043	0.0117446	0	0.00597171	0.00444941	0.0104912	0.0333141	0	0.011453	0.00528544	0.00218865	0.00950429
AC073508.2	0.029549	0.0353534	0.0320595	0.0374085	0.021882	0.027202	0.0510481	0.0326352	0.0312145	0.0227182	0.0372484	0.0174933	0.0437399	0.00965798	0.0119962	0.0203669	0	0.035945	0.0254357	0.0333261	0.0265628	0.0231939	0.01769	0.0280841	0.0214103	0.0155836	0	0.0305176	0.0350352	0.0404173	0.0391401	0.0367737	0.0245907	0.0193944	0.0299929	0.0388732	0.0370205	0.034073	0	0.0375424	0.0226935	0.0381712	0.0148046	0.0160477	0.043561	0.0102557	0.0310801	0.0292745
KRT222	0	0	0.000531926	0.00395206	0.00340992	0	0.00423483	0.00305578	0.000936216	0	0.00170369	0	0	0	0	0	0	0.00159093	0.00617303	0	0.00088882	0	0	0	0	0	0	0.000673815	0.000869558	0	0	0	9.67797e-05	0.000302406	0.00145962	0	0.000189777	0.000521743	0	0.000867116	0	0	0.000745705	0	0.00165688	0	0	0
KRT24	0	0	0.000760706	0.00046821	0.000852169	0	0.000816639	0	0.00025017	0	0	0	0	0.00693898	0	0	0	0	0	0	0.000341932	0	0	0	0	0	0	0	0	0	0	0.00138786	0.000181499	0	0	0	0.00041509	0	0	0	0	0	0	0	0	0	0	0
KRT26	0.000812898	0	0.000333667	0.00092828	0.00102546	0	0	0	0.00137358	0	0	0	0	0	0	0	0	0	0	0	0	0	0	0.00181385	0	0	0	0.000727723	0.00179216	0	0	0	0	0	0	0	0	0	0	0	0	0	0	0	0	0.00326729	0	0
KRT27	0	0	0	0	0	0	0	0	0.00032714	0	0	0	0	0	0	0	0	0	0.000403056	0	0	0	0	0	0	0	0	0	0	0.00301063	0	0	0	0.00132741	0	0	0	0	0	0	0	0	0	0	0	0	0.00116534	0
KRT10	0.0528184	0.0228979	0.0513278	0.157571	0.0868541	0.0643157	0.155989	0.0762027	0.0798975	0.0166171	0.0320502	0.0163048	0.0391063	0.0673197	0.0403951	0.102562	0	0.0528026	0.110506	0.0342083	0.0685397	0.037347	0.0417773	0.0679316	0.0518487	0.0287647	0	0.0990368	0.107257	0.0744168	0.0788704	0.0850539	0.0473354	0.0425867	0.0269277	0.0231877	0.0699277	0.0559464	0	0.0418885	0.0625356	0.047857	0.0693294	0.0501189	0.0581951	0.0380433	0.0229822	0.0312033
KRT20	0	0	0	0.000695802	0.00164029	0	0.00157997	0	0	0	0	0	0	0	0.0012122	0.00100489	0	0	0	0	0	0	0	0	0	0	0	0	0.00157256	0	0	0	0.000480953	0	0	0	0.00166133	0	0	0	0	0	0	0	0	0	0	0.000828205
KRT23	0.000647004	0	0.000763966	0.0011448	0.00191592	0	0.000679758	0.00271215	0.00313752	0.00187094	0	0.000291997	0	0.00803218	0.00094089	0.00663737	0	0.000384522	0.00408382	0	0.000879353	0.00259821	0	0.00438655	0.000816282	0	0	0	0.00136297	0	0	0.00863195	0.000786621	0.000896448	0.00128737	0.00300546	0.00216633	0.000517075	0	0.00299639	0.00069646	0	0.00785206	0	0	0.0009908	0.00194262	0.0011726
KRT39	0	0	0	0.00217109	0.0012518	0	0	0	0	0	0	0	0	0	0	0	0	0	0	0	0	0	0	0	0	0.00100336	0	0	0	0.00395227	0.00543915	0	0	0	0	0	0	0	0	0	0	0	0	0	0	0	0	0.00093551
KRT40	0	0	0.000130248	0.0011091	0	0.000884371	0	0.000779835	0	0	0	0	0	0.00294325	0	0.00198172	0	0.000510158	0	0.00179158	0	0	0	0	0	0.00182418	0	0	0	0.00226563	0	0	0	0	0	0	0	0	0	0.00101142	0	0	0	0	0	0	0	0
KRT33B	0	0	0	0	0	0	0	0	0	0	0	0	0	0	0.000435466	0	0	0	0	0	0	0	0	0	0	0	0	0	0	0	0	0	0	0	0	0	0	0	0	0	0	0	0	0	0	0	0	0
KRT34	0	0	0	0	0	0.00102046	0	0	0	0	0.00468297	0	0	0	0	0	0	0	0	0	0	0	0	0	0	0	0	0	0	0	0	0	0	0	0	0	0	0	0	0	0	0	0	0	0	0	0	0
KRT31	0.00215157	0	0.000600123	0	0	0	0	0.000647536	0.000152818	0.00427891	0	0.00081079	0	0.0013896	0	0	0	0.00123686	0	0	0	0.000492479	0	0	0	0	0	0	0	0	0	0	0.000146853	0	0	0	0.000522588	0.0020764	0	0	0	0	0	0	0.00140404	0	0	0
KRT32	0	0	0	0	0	0	0	0	0	0	0	0	0	0	0	0	0	0	0	0	0	0.000517403	0	0	0	0	0	0	0	0	0	0	0	0	0	0	0	0	0	0	0	0	0	0	0	0	0	0
KRT15	0.00303268	0.00156526	0.000930217	0.00187795	0.00247293	0.00638257	0.00108741	0	0.000190074	0	0.000675988	0	0.00390171	0	0.000789308	0.00166728	0	0.00312361	0.00230154	0.00157125	0	0.000687852	0	0	0.00106173	0	0	0.00255415	0.0013675	0	0	0	0.00155367	0	0	0.00115276	0.000324891	0	0	0	0	0	0	0	0.00541379	0	0.000602509	0
KRT19	0	0	0.000636357	0.00157073	0.00124265	0.00186287	0	0	0.000454965	0	0	0.00180224	0.00985144	0	0	0.00475141	0	0	0	0	0	0	0	0	0	0.000936772	0	0	0.00110151	0.0014636	0	0.0027261	0.000937429	0	0	0.000559939	0	0	0	0	0.00196789	0	0.00211688	0	0	0	0	0
KRT17	0.0113766	0.00532806	0.00618044	0.00509779	0.00327958	0.0078874	0.012038	0.00504446	0.00412184	0	0.0111967	0.00456744	0.00262039	0.00636369	0.00093831	0.00612445	0	0.00593788	0.00208912	0.00430025	0.0033901	0.00357556	0.0444422	0.000631316	0.00473234	0.00605045	0	0.0189198	0.00574867	0.0151412	0.0206406	0.00829817	0.00435021	0	0	0.00433886	0.00550601	0.0130607	0	0.00440545	0	0.012697	0.0107254	0.00844459	0.00779976	0.000817599	0.00353763	0
EIF1	0.298051	0.208725	0.226187	0.512284	0.298343	0.272439	0.408718	0.335634	0.250479	0.135444	0.2335	0.173725	0.36499	0.337858	0.18319	0.330199	0	0.267956	0.38021	0.22704	0.253979	0.218271	0.199617	0.172297	0.27617	0.220701	0.978837	0.327992	0.448214	0.286538	0.389107	0.285989	0.259081	0.220599	0.133444	0.149359	0.250767	0.240357	0	0.228064	0.225886	0.213445	0.397067	0.371625	0.312609	0.209999	0.105516	0.156343
GAST	0	0.00150701	0.000109427	0.00348218	0	0	0	0	0	0	0	0	0	0	0	0.00277158	0	0.00135955	0	0	0.00251926	0.000141069	0	0.00221398	0.00352407	0	0	0	0	0	0.0077803	0.00269984	0	0	0	0	0	0	0	0	0	0	0.000654156	0	0	0	0.000774922	0
HAP1	0.00776918	0.0186356	0.0183032	0.0758379	0.0588923	0.00960403	0.0429373	0.0419752	0.0391417	0.0160821	0.0333676	0.0186084	0.0108457	0.044714	0.0219158	0.039046	0	0.0134745	0.0209185	0.0167659	0.0390536	0.0427276	0	0.0622248	0.00592814	0.0105173	0	0.0177056	0.0760988	0.0249061	0.0225157	0.039618	0.0140859	0.0205446	0.0123423	0.0316544	0.03353	0.0148937	0	0.0276016	0.0354746	0.00761824	0.0441497	0.0305942	0.00795633	0.028102	0.0356098	0.021309
JUP	0.00162129	0.0128813	0.00346022	0.00441228	0.0129148	0.0064509	0.0061869	0.00279023	0.00894686	0.00134904	0	0.00208628	0	0.00317667	0.00144406	0.0110954	0	0.00506189	0.00369643	0.00689217	0.00114623	0.00290869	0	0.00453473	0.00625996	0.013546	0	0.000894449	0.0101793	0.00527947	0.0187027	0.00600967	0.00432167	0.00244109	0.00257186	0.00354447	0.00374168	0.00755969	0	0.00341203	0.00649537	0.00386634	0.00235504	0	0.00420412	0.00192932	0.00496605	0.0294392
P3H4	0.0759554	0.0676843	0.0443487	0.055196	0.0394468	0.0403181	0.0283106	0.0598102	0.056547	0.0407426	0.0277929	0.0307057	0.0822533	0.0849052	0.0597079	0.057595	0	0.0959687	0.0561285	0.0735637	0.0380684	0.0419722	0.059813	0.0500285	0.0237904	0.0420213	0.145524	0.0326704	0.03535	0.0675039	0.0888359	0.0674175	0.0517381	0.0317602	0.0325751	0.0362514	0.0374715	0.042626	0	0.0234306	0.0477469	0.0826788	0.0986277	0.104	0.0481405	0.054859	0.0408913	0.0785646
FKBP10	0.0125762	0.00232463	0.00350297	0.00451432	0.00818445	0	0.00495072	0.00751278	0.00662265	0.000838789	0.0049855	0.00425107	0.00270948	0.00822596	0.00667749	0.0011314	0	0.00819631	0.0032172	0.00133532	0.000321176	0.00163479	0	0.00492303	0.00231391	0.0034997	0	0	0.00320715	0.00198475	0.011634	0.00853773	0.00323073	0.000298748	0.000724162	0.00135933	0.00226816	0.00100302	0	0.00717886	0.00179723	0.010581	0.00823134	0	0.00123076	0	0.000815029	0.001414
NT5C3B	0.108198	0.0853079	0.0764021	0.191934	0.130123	0.093461	0.134503	0.133223	0.131145	0.0431781	0.0724713	0.0794318	0.101899	0.148241	0.126283	0.179245	0	0.122543	0.140477	0.127029	0.150233	0.0652392	0.0741336	0.104585	0.0880496	0.075757	0	0.0888633	0.132933	0.117358	0.12338	0.150531	0.0773189	0.0909309	0.04964	0.0781072	0.0980693	0.0928347	0	0.113687	0.114947	0.120343	0.137461	0.135692	0.105265	0.0749949	0.0562769	0.0739734
KLHL10	0.000832814	0.00549418	0.00250465	0.0155476	0.00578831	0.00935274	0.00183067	0.0107041	0.0112054	0.0030782	0.00463651	0.00498003	0.00539609	0.026106	0.000266568	0.00513241	0	0.0154238	0.00895468	0.0031207	0.0118261	0.007378	0	0.00369805	0.00394031	0.00348679	0	0.00426582	0.00495735	0.00972206	0	0.00617285	0.00238498	0.00351488	0	0.00194884	0.00149908	0.00497571	0	0.00222559	0.00394045	0.000677994	0.00421253	0	0.00319157	0.00344401	0.00103663	0
KLHL11	0.019145	0.0171049	0.0298827	0.0384768	0.0182909	0.0179843	0.021318	0.0218506	0.0400996	0.0152141	0.0294226	0.0212244	0.022939	0.0619745	0.0422821	0.0517918	0	0.0205122	0.0302425	0.0239801	0.0282147	0.0350708	0.0289458	0.0424949	0.0183478	0.0253228	0	0.0333116	0.0219882	0.0245548	0.0478089	0.0623083	0.0179756	0.0348349	0.0128736	0.0217583	0.0221776	0.0239075	0	0.0340049	0.0379857	0.00807395	0.0508588	0.035889	0.0137369	0.0394648	0.0283453	0.0407293
ACLY	0.0913564	0.0880031	0.093861	0.153691	0.103968	0.118158	0.175468	0.0962864	0.102239	0.0562601	0.0815362	0.0535451	0.101832	0.0865197	0.0942825	0.115423	0	0.12104	0.141932	0.0994829	0.0749414	0.0710076	0.0727812	0.0622409	0.0994586	0.0989026	0	0.0911135	0.162686	0.120664	0.145817	0.0877515	0.0838526	0.0724974	0.0701498	0.0662057	0.0860467	0.0985043	0	0.108235	0.0634989	0.0931099	0.100435	0.0945717	0.14373	0.117394	0.0911142	0.111435
TTC25	0.123735	0.0891701	0.0683973	0.0990842	0.0636713	0.0476047	0.0395232	0.0904524	0.0669212	0.0460993	0.0412385	0.0714704	0.076571	0.0773477	0.124713	0.0753269	0	0.104509	0.0491016	0.0947366	0.0633959	0.0662342	0.0874754	0.0740163	0.05244	0.0565116	0	0.0574212	0.0994352	0.0907501	0.119225	0.0784692	0.077316	0.054404	0.0919987	0.0802771	0.0594511	0.0573291	0	0.0602652	0.0841095	0.0764425	0.109821	0.044121	0.0490227	0.0838285	0.0696782	0.0874153
CNP	0.0993699	0.0730722	0.0833763	0.142531	0.0815287	0.0880516	0.141877	0.105025	0.0816538	0.0447155	0.0705521	0.0411639	0.0958634	0.0936624	0.0709923	0.0633886	0	0.0610456	0.130814	0.0872029	0.0857465	0.0495113	0.143215	0.103805	0.101263	0.087123	0	0.111823	0.111003	0.105187	0.16606	0.0988697	0.0692478	0.0535542	0.0517124	0.0349465	0.0625537	0.0710196	0	0.062269	0.0549526	0.0749338	0.104013	0.133995	0.090531	0.0513081	0.0571668	0.0709445
DNAJC7	0.298464	0.237036	0.224433	0.320192	0.272889	0.253326	0.274969	0.230309	0.201994	0.155997	0.245677	0.176246	0.292389	0.254035	0.270172	0.29693	0	0.292066	0.259998	0.24483	0.239215	0.136971	0.29281	0.153547	0.228135	0.221904	0.263988	0.24191	0.343188	0.293054	0.33212	0.242249	0.216932	0.16861	0.222009	0.188379	0.1978	0.217217	0	0.21846	0.225489	0.283834	0.330895	0.402179	0.258032	0.131518	0.172561	0.213705
NKIRAS2	0.0372596	0.0237779	0.0341562	0.0716384	0.0621179	0.0425339	0.0362641	0.0434403	0.0488912	0.0245819	0.0248918	0.0175502	0.0373785	0.057005	0.0456324	0.0662845	0	0.0404486	0.0550589	0.0465205	0.0709052	0.0245409	0	0.0425542	0.0434271	0.0256022	0	0.034784	0.0408101	0.0387852	0.0292767	0.0525313	0.0305756	0.0278603	0.0156017	0.0279347	0.0436864	0.03697	0	0.0258962	0.0461681	0.0326988	0.0462423	0.0289919	0.0398909	0.0177072	0.0232925	0.0607902
ZNF385C	0.013982	0.00504085	0.0104949	0.0273963	0.00750943	0.00606026	0.0053132	0.00635303	0.00571319	0.0037868	0.00475003	0.00333082	0.016746	0.00665921	0.00964365	0.0154207	0	0.0147998	0.00868586	0.0146091	0.0041434	0.00641656	0	0.00916089	0.00767277	0.00473566	0	0.00429181	0.0218826	0.0152726	0.0178546	0.00470738	0.00899886	0.0138615	0.00144109	0.00404161	0.00727585	0.012388	0	0.0124658	0.00142792	0.000669829	0.00601218	0	0.00823134	0.00771545	0.0089519	0.0136654
DHX58	0.0265828	0.0157414	0.0284103	0.023449	0.018002	0.0211261	0.0392116	0.0465977	0.02115	0.0263636	0.0267847	0.0162768	0.0363342	0.0550065	0.0211911	0.0246341	0	0.0141416	0.027781	0.0343638	0.0237597	0.0174286	0.0127739	0.025172	0.0190502	0.0254346	0	0.033459	0.0333581	0.0518809	0.0566601	0.0380482	0.0284973	0.00943978	0.014075	0.0113151	0.0151307	0.044663	0	0.0271539	0.0237776	0.0264683	0.0542474	0.0194424	0.0313973	0.00966351	0.0178799	0.0258203
KAT2A	0.329999	0.30053	0.22704	0.346647	0.286117	0.260842	0.299612	0.255275	0.206852	0.153663	0.204317	0.181536	0.291166	0.302382	0.259345	0.342401	0	0.280147	0.263781	0.28775	0.257721	0.112148	0.260834	0.136017	0.240861	0.240607	0.145524	0.355164	0.370983	0.339158	0.386532	0.261032	0.252735	0.141369	0.131848	0.174015	0.225715	0.245755	0	0.211286	0.303019	0.279913	0.408954	0.284408	0.264159	0.0973103	0.187636	0.139922
AC099811.2	0	0.0011521	0	0.00147359	0.00172207	0	0.00146072	0	0.000363632	0	0	0	0	0	0.00120129	0	0	0.00110959	0.000329224	0.000345391	0.000723898	0.000532298	0	0	0	0	0	0	0	0.000997324	0	0.00250092	0.00133342	0	0	0.00360215	0	0.00311908	0	0.00243187	0.00058481	0	0.000665978	0	0.00141468	0	0.00102389	0
HSPB9	0.00016659	0	0.00514859	0.00819434	0.00334759	0.00077749	0.0236545	0.00452489	0.00767346	0.00284706	0	0.00455436	0.00355443	0.0133293	0.000581121	0.00451914	0	0.0023868	0.00412519	0.00348763	0.00357713	0.00295174	0.0727305	0.00865661	0.00386605	0.00142996	0	0.00521615	0.0168249	0.00127625	0.00539623	0.00246948	0.00348252	0.00423306	0	0.000587397	0.00871455	0.0102238	0	0.000735924	0.00120526	0	0.0102067	0	0.00874833	0.00295576	0.00375934	0.0139081
KCNH4	0.0300664	0.0107084	0.0123126	0.0234728	0.0188391	0.0131539	0.027651	0.0192225	0.0186795	0.0108297	0.0146286	0.00690174	0.0195042	0.0264171	0.02971	0.0311382	0	0.0231832	0.00899422	0.0133736	0.0205983	0.0121886	0.0163554	0.0302482	0.00981669	0.0281221	0	0.00799907	0.0127494	0.0215269	0.0452633	0.0260389	0.0185448	0.0216124	0.00854828	0.0163576	0.00801302	0.0290732	0	0.0202482	0.0124006	0.0131778	0.0399692	0.0134079	0.0169975	0.0214317	0.0105143	0.0234499
HCRT	0.0109468	0.0119337	0.00548342	0.0154068	0.0158118	0.00622881	0.0444745	0.0290342	0.0224257	0.00127548	0.00867787	0.00491348	0.0091817	0.018944	0.0220683	0.00321214	0	0.00172111	0.0159194	0.0089055	0.0139519	0.00495245	0.0291148	0.0152553	0.0055289	0.00347615	0	0.00780335	0.0177294	0.0138951	0.0432119	0.0271359	0.0175532	0.00106792	0.0155047	0.00357923	0.00374992	0.00494754	0	0.00924649	0.00161297	0.0187751	0.028465	0.0192699	0.0399865	0.00210187	0.0029043	0.0146563
GHDC	0.0423825	0.0345372	0.0279437	0.0504748	0.0401205	0.0250361	0.0406303	0.0532884	0.0557482	0.0264382	0.0444311	0.0244898	0.0421709	0.0821435	0.040257	0.0583032	0	0.0301989	0.0670112	0.0652546	0.0620501	0.0298669	0.00259888	0.0186362	0.0444375	0.0372636	0	0.0374642	0.0721972	0.0363662	0.0720088	0.0576266	0.0461489	0.039958	0.0266668	0.0170723	0.0399633	0.0347682	0	0.0563103	0.0516138	0.0262479	0.0596594	0.0150629	0.042668	0.0144984	0.0458724	0.0217149
STAT5B	0.325142	0.316411	0.261738	0.409805	0.322131	0.2405	0.366914	0.268889	0.22751	0.232917	0.311861	0.217381	0.304178	0.283482	0.306525	0.319924	0	0.28841	0.270292	0.276171	0.293174	0.177592	0.27653	0.201149	0.228349	0.275059	0.992454	0.307332	0.33426	0.336568	0.374611	0.300887	0.259538	0.222642	0.265509	0.255901	0.249371	0.258184	0	0.312218	0.282979	0.30401	0.362316	0.37142	0.297626	0.248481	0.218543	0.233164
STAT5A	0.00758908	0.00877117	0.0133839	0.0213087	0.0133733	0.0103993	0.007855	0.0180961	0.0108628	0.00274845	0.0158372	0.0112588	0.0140186	0.00747598	0.00949398	0.0146127	0	0.00626973	0.0130822	0.0130426	0.00972689	0.0132373	0	0.0101173	0.0180072	0.00846941	0	0.0074596	0.0131725	0.0100542	0.0205558	0.0263754	0.011316	0.00365961	0.0074725	0.00318411	0.00954006	0.00646839	0	0.00949171	0.0145321	0.0176526	0.0261138	0	0.0120169	0.00323161	0.00525402	0.00579921
STAT3	0.229764	0.216028	0.185846	0.338609	0.263672	0.197479	0.190168	0.254181	0.204883	0.166859	0.195014	0.181787	0.282478	0.25958	0.264536	0.268484	0	0.255057	0.220336	0.230961	0.24715	0.19302	0.163931	0.163033	0.172358	0.231078	0.341338	0.2477	0.351462	0.229565	0.332441	0.300165	0.226044	0.167709	0.231873	0.200981	0.224836	0.224113	0	0.333821	0.230493	0.258219	0.281214	0.210375	0.227714	0.183945	0.208633	0.187025
CAVIN1	0.00612256	0.00577915	0.00827055	0.0122886	0.0125681	0.00844959	0.00289279	0.00256773	0.00418656	0.0030869	0.0011624	0.00874357	0.00653591	0.00139134	0.0026738	0	0	0.00103045	0.00249267	0.000709163	0.00726302	0.00153993	0	0.00449399	0.00296826	0.0171949	0	0.0106761	0.00578044	0.00173418	0	0.00870434	0.000946267	0.000602619	0.00389813	0.00123925	0.00324262	0.00305123	0	0.00240537	0.00176345	0	0.00206738	0	0.00317299	0.0010084	0.0035247	0.00390937
ATP6V0A1	0.45466	0.426185	0.295147	0.503417	0.428587	0.354109	0.31233	0.325743	0.233453	0.253181	0.320278	0.282724	0.403628	0.318251	0.286922	0.356381	0	0.367842	0.312394	0.356261	0.310734	0.157667	0.524748	0.179223	0.333625	0.386791	0.287381	0.425945	0.468412	0.476024	0.614896	0.257353	0.31266	0.24004	0.333985	0.30013	0.287862	0.316656	0	0.360389	0.365545	0.516694	0.459624	0.631451	0.425313	0.254687	0.204461	0.249514
NAGLU	0.0411834	0.0209355	0.0259989	0.0390056	0.0294703	0.0145592	0.00933393	0.0296943	0.0451917	0.0199481	0.0286802	0.0230788	0.0299916	0.0932951	0.0366702	0.0592459	0	0.073215	0.0417989	0.0353243	0.0353284	0.0325593	0.104868	0.0454142	0.00667052	0.0185156	0	0.0154901	0.0271629	0.028906	0.0385749	0.0650075	0.0234705	0.0166051	0.0330434	0.0231941	0.0157611	0.0171131	0	0.024497	0.0416517	0.017014	0.0541158	0.0118129	0.0301839	0.0134209	0.0293775	0.00702434
HSD17B1	0.0153588	0.00380383	0.0195897	0.0837422	0.0236198	0.0225763	0.0192211	0.014276	0.0197444	0.00429386	0.00618005	0.00611356	0.00884316	0.0315144	0.0103887	0.0234095	0	0.00591615	0.02395	0.0126271	0.0187858	0.00391401	0	0.0141699	0.00687853	0.00611494	0	0.0115446	0.0501992	0.0249006	0.0171362	0.0136384	0.0167668	0.0321061	0.0102322	0.010911	0.0142638	0.0102508	0	0.0090591	0.0198621	0.00253624	0.0339047	0	0.0115201	0.0216316	0.0219983	0.00773693
COASY	0.0719401	0.0614308	0.0376968	0.0560137	0.0604848	0.066215	0.0877073	0.0797111	0.0503479	0.023229	0.044032	0.0301902	0.071445	0.0926476	0.0840834	0.0646945	0	0.0560959	0.0837005	0.0733539	0.0523175	0.0250663	0.028073	0.0262444	0.0563516	0.0426257	0	0.0767784	0.0689898	0.0484996	0.0916313	0.078065	0.0469287	0.0206969	0.0172929	0.0318599	0.046646	0.0503036	0	0.0411868	0.0423238	0.0357715	0.0787968	0.0663886	0.0435561	0.0102626	0.0222689	0.0310007
MLX	0.0558166	0.0292527	0.0484457	0.0689872	0.066477	0.029447	0.0769417	0.0882395	0.105945	0.0341926	0.0496259	0.0187007	0.07438	0.179895	0.0755119	0.168393	0	0.0964405	0.0767844	0.0490249	0.0751611	0.0724403	0.0159005	0.0845185	0.0228245	0.0198199	0.131819	0.0257137	0.0435926	0.0255072	0.0646505	0.129207	0.0358042	0.0371593	0.0336905	0.0370207	0.0658358	0.0630631	0	0.0742478	0.0938824	0.0861886	0.109771	0.00912439	0.0467361	0.0755875	0.0543648	0.040183
PSMC3IP	0.00539073	0.00385685	0.00778684	0.012232	0.00993083	0.009507	0.0381093	0.0113835	0.0131975	0.00299722	0.00125096	0.0027215	0.0172311	0.0153977	0.00634906	0.0036062	0	0.00659694	0.00935196	0.0118732	0.00837834	0.00487203	0	0.00754466	0.0029189	0.00642924	0	0.0106266	0.00643723	0.0341151	0.00888405	0.0243081	0.0128266	0.0059007	0	0.00277947	0.0121412	0.00300548	0	0.0113278	0.00875624	0.0080924	0.00882805	0.0272425	0.00927006	0.00521244	0.00093817	0.0145968
RETREG3	0.184598	0.212534	0.163832	0.264833	0.224149	0.215002	0.224211	0.182871	0.162081	0.144135	0.116413	0.120441	0.17407	0.154836	0.167153	0.193596	0	0.139352	0.179817	0.156097	0.192297	0.116382	0.210882	0.121186	0.137735	0.153839	0	0.192069	0.170252	0.216898	0.196224	0.169024	0.148749	0.179024	0.113512	0.138747	0.162979	0.14875	0	0.166164	0.172914	0.13277	0.207487	0.27674	0.203858	0.0985227	0.109868	0.104545
TUBG1	0.0612693	0.0472917	0.043566	0.0589732	0.0447359	0.0354276	0.065369	0.0520727	0.0529283	0.0241269	0.017208	0.0246166	0.0367656	0.062482	0.0608428	0.0550897	0	0.0334571	0.0728299	0.0554974	0.0582452	0.039605	0.0127739	0.0369757	0.044568	0.0309261	0	0.0504962	0.0662779	0.0374512	0.0614457	0.0437672	0.0391316	0.0280684	0.0259011	0.0354509	0.0443864	0.0446549	0	0.0622908	0.0386556	0.0503329	0.0459918	0.0067417	0.0542137	0.0418151	0.0249425	0.0238415
TUBG2	0.174285	0.152816	0.140507	0.282708	0.233461	0.168452	0.231852	0.189418	0.164934	0.119071	0.157987	0.0987966	0.22834	0.230193	0.227527	0.207901	0	0.227843	0.199884	0.216478	0.196583	0.113515	0.0750612	0.115675	0.14069	0.167519	0.281759	0.206586	0.259189	0.207191	0.262154	0.222989	0.161268	0.132563	0.092476	0.148856	0.162815	0.188802	0	0.223962	0.219402	0.212136	0.252507	0.140861	0.153307	0.113356	0.134614	0.173798
PLEKHH3	0.0446042	0.055247	0.0733467	0.107017	0.080109	0.0523744	0.127951	0.0875657	0.0908872	0.040421	0.0638395	0.0551694	0.0833524	0.0771086	0.0978171	0.142482	0	0.0883688	0.103774	0.0609272	0.0557231	0.0544042	0.051796	0.0622818	0.0489442	0.0372397	0	0.0826779	0.136672	0.0763288	0.0816601	0.102657	0.0764142	0.046084	0.0675214	0.067045	0.0651904	0.0774587	0	0.0923981	0.0710179	0.0788785	0.109411	0.0624443	0.0689983	0.0422931	0.052782	0.0778632
CCR10	0.0631877	0.0459731	0.0360311	0.060869	0.0565633	0.0832	0.029072	0.0476505	0.0479543	0.0244895	0.0284981	0.0274486	0.0740715	0.0407808	0.0510408	0.0542533	0	0.0740106	0.0481297	0.0622701	0.0530124	0.0316749	0.0114619	0.025518	0.020902	0.0412876	0	0.0568421	0.0672004	0.065494	0.0574191	0.0792059	0.0537702	0.0253188	0.0216118	0.0339736	0.0375333	0.0381878	0	0.042024	0.0440844	0.0586916	0.0824382	0.0531893	0.0606706	0.0329773	0.0247873	0.0310586
CNTNAP1	0.139185	0.15092	0.151071	0.230077	0.182532	0.142858	0.232472	0.185946	0.17216	0.0837126	0.144503	0.10204	0.149546	0.229968	0.218284	0.225447	0	0.2297	0.210141	0.190174	0.171741	0.131311	0.137142	0.121412	0.117982	0.151083	0.37112	0.200103	0.201102	0.223128	0.266662	0.188014	0.177744	0.124614	0.131969	0.119157	0.187386	0.185222	0	0.152875	0.177879	0.161609	0.242468	0.216622	0.219281	0.113123	0.195085	0.106502
EZH1	0.266345	0.26257	0.20789	0.291885	0.257998	0.209303	0.235989	0.235618	0.186201	0.150359	0.199339	0.161961	0.201053	0.25948	0.224313	0.247405	0	0.229546	0.215159	0.213072	0.208446	0.144245	0.238711	0.187472	0.191738	0.225419	0.131819	0.257094	0.28881	0.270786	0.314192	0.254959	0.184078	0.152683	0.19731	0.172019	0.196444	0.212085	0	0.208017	0.186899	0.197123	0.305578	0.329906	0.240152	0.186505	0.178772	0.170931
RAMP2	0	0	0.000355756	0.00167656	0	0.00118129	0.00237475	0.00130139	0.00348675	0	0.000301988	0	0	0	0	0.0133474	0	0.00165863	0.00186208	0.00148769	0	0.000194931	0	0.00488876	0	0	0	0	0.000623856	0	0.00759719	0	0.000562711	0	0	0.000401397	0	0	0	0	0	0	0.000464238	0	0	0	0.00371795	0.00115232
VPS25	0.019124	0.00846378	0.0218434	0.0368446	0.029162	0.0256235	0.03202	0.0413164	0.029638	0.00887746	0.020394	0.0132329	0.0106875	0.0483024	0.0123796	0.0302253	0	0.0258499	0.0486292	0.0116856	0.0429411	0.020136	0.00941231	0.0331538	0.0284748	0.00774006	0	0.0234639	0.0343173	0.0191823	0.0425729	0.0239419	0.0163747	0.0140971	0.00230813	0.0105234	0.0238724	0.0168421	0	0.0341285	0.0324403	0.0140363	0.0110822	0.0596267	0.0306458	0.00831735	0.0077567	0.0143188
WNK4	0	0.000852933	0.00315975	0.00286405	0.00580422	0.00355125	0.00211001	0.000925348	0.0021447	0	0.000245408	0	0	0.0031062	0.00330273	0.00549739	0	0.00470555	0.00199652	0.00110973	0	0.00114691	0	0.00175846	0.00208792	0	0	0.0038884	0.00515253	0.00453617	0	0.00296634	0.000763874	0	0	0.00238959	0.000880148	0.00127112	0	0	0.00359934	0.000960971	0.003407	0	0.00113436	0	0.000600808	0.0058782
COA3	0.0567271	0.0336609	0.041177	0.105412	0.074539	0.0977965	0.116767	0.0773558	0.0673504	0.0209632	0.0398644	0.0161157	0.054768	0.0891716	0.0317326	0.064787	0	0.0516865	0.148293	0.0436979	0.0885033	0.0288533	0.0272699	0.0477485	0.0462522	0.0317701	0	0.0609616	0.135328	0.0556921	0.030112	0.0779143	0.0353947	0.0249023	0.025414	0.0183536	0.0644064	0.0285739	0	0.0360076	0.0278299	0.0184812	0.0535822	0.080089	0.0495955	0.0399559	0.0208319	0.0252866
CNTD1	0.00961861	0.00816186	0.0213404	0.0730572	0.0222426	0.0157783	0.0470188	0.0128272	0.0189799	0.0107415	0.00487446	0.00356372	0.00251643	0.0296575	0.0167677	0.0316704	0	0.0231559	0.0222644	0.0118475	0.0160362	0.0138616	0.0577842	0.0216219	0.0088742	0.00224245	0	0.00704742	0.0386317	0.0191531	0.0185154	0.0118973	0.00754143	0.0276495	0	0.00995751	0.0356924	0.0116489	0	0.00860926	0.0290219	0.0193434	0.0185284	0	0.0206209	0.00938604	0.00518564	0.0208736
BECN1	0.111633	0.12985	0.0870308	0.127709	0.141868	0.132737	0.125817	0.111351	0.0912418	0.0621041	0.134627	0.0785951	0.148275	0.135554	0.117579	0.110784	0	0.107787	0.118062	0.11729	0.100275	0.0737721	0.0366101	0.0976012	0.095957	0.0987315	0	0.104096	0.139753	0.138901	0.136743	0.112659	0.0867226	0.0739812	0.118446	0.0822397	0.0880825	0.0853211	0	0.111935	0.0983464	0.093809	0.132357	0.128708	0.101518	0.0465732	0.0727231	0.0533605
PSME3	0.0882509	0.0568115	0.0634648	0.124156	0.0739107	0.0798549	0.0796621	0.0868016	0.0778296	0.0335598	0.0589313	0.0381983	0.106788	0.104673	0.0952505	0.0967185	0	0.0792047	0.120892	0.0561413	0.0829008	0.0611373	0.0563809	0.068364	0.0549129	0.0692592	0	0.049378	0.10387	0.0680847	0.0867224	0.0789595	0.0753122	0.0407486	0.0376789	0.0626406	0.0664172	0.0741093	0	0.0859447	0.0936792	0.074049	0.100013	0.0478437	0.0885545	0.0587512	0.0467864	0.0445764
AOC2	0.00453708	0.0106625	0.00840306	0.013246	0.0160291	0.0063867	0.0357883	0.015658	0.00982739	0.00128444	0.00413887	0.00211392	0.0138346	0.00787856	0.0137435	0.00405659	0	0.0115014	0.0122949	0.00278345	0.0145035	0.00464041	0	0.0133944	0.00654154	0.00279653	0	0.0134169	0.017298	0.0124167	0.0141311	0.0195735	0.0136942	0.0100569	0.00269878	0.00229188	0.0192635	0.0185731	0	0.0182211	0.000642336	0.00621545	0.0151745	0.0164313	0.0225219	0.00494836	0.0036833	0.0294591
AOC3	0.00217823	0	0.00166686	0.000806053	0.00113221	0	0.0099747	0.00472343	0.00145544	0	0.00159522	0.00215842	0	0.00114996	0.00192799	0.000722047	0	0.000707161	0.00131071	0	0.000868714	0.00129991	0	0.00186597	0.00229888	0	0	0.00838026	0.0034148	0.000600363	0.00294226	0.0112816	0.00257043	0.00215839	0	0.00221672	0.00418956	0.00214694	0	0.00663064	0.00176756	0	0.0013788	0	0	0.00175296	0.00386925	0.00372046
G6PC	0	0	0.00222339	0	0.00197972	0	0	0	0.000266457	0	0	0	0	0	0.00093458	0.000850062	0	0	0	0	0	0	0	0	0.000307095	0	0	0.00154295	0	0	0	0.000780909	0	0	0	0	0	0	0	0	0	0	0	0	0	0	0	0
PTGES3L-AARSD1	0.00600838	0.00112833	0.00192108	0.00490927	0.00226789	0.00324909	0	0.00268618	0.00134607	0.00252591	0.000786827	0.0017425	0	0	0.00891513	0.00417227	0	0	0.000470303	0.00124747	0.00390974	0.00223941	0	0.00632772	0.000622644	0	0	0	0.0017526	0	0	0.00213737	0.00034059	0.00448718	0	0.00163205	0.000606516	0.00413033	0	0	0	0.000945039	0.00125451	0.0263934	0	0.0009217	0.000701408	0.000797024
RUNDC1	0.0680975	0.0676107	0.0637927	0.113308	0.0856908	0.0900285	0.135088	0.0948863	0.098211	0.0561751	0.0539167	0.0552947	0.0768781	0.126952	0.0913753	0.135895	0	0.086216	0.131463	0.0841053	0.0971108	0.0666966	0.119842	0.0687533	0.057254	0.0735305	0	0.0739061	0.113039	0.0679706	0.0997697	0.105851	0.0887897	0.0798308	0.0669873	0.0494435	0.113608	0.0835605	0	0.0909167	0.123894	0.114389	0.111585	0.0508413	0.0734181	0.0757476	0.0496704	0.111045
RPL27	0.0882193	0.0828945	0.0587826	0.178419	0.0844887	0.106828	0.152699	0.112425	0.0860622	0.0432437	0.0598437	0.0464885	0.113305	0.111281	0.0686625	0.0679706	0	0.0480262	0.137959	0.0579884	0.0919601	0.0462126	0.118564	0.0483154	0.0609062	0.0575799	0.145524	0.085323	0.109633	0.0909708	0.144235	0.100799	0.078197	0.0534608	0.0279986	0.0442328	0.0800554	0.0712573	0	0.0528008	0.0613875	0.0391205	0.0914851	0.0798701	0.0760688	0.0691027	0.0402793	0.0532447
IFI35	0.000682991	0.00514354	0.00404741	0.00861915	0.00592032	0.00669362	0.0123207	0.00302295	0.00666117	0.00544407	0.000176069	0.000442928	0.00965935	0.0113495	0.0155405	0.0125133	0	0.0185265	0.00326583	0.00452352	0.0121465	0.00175787	0.0197255	0.0115333	0.00099015	0	0	0.00396465	0.00555501	0.0107439	0	0.0110362	0.00388919	0.00155277	0.00850873	0.00125373	0.00268492	0.00135104	0	0.0123183	0.00579181	0.0203051	0.0188536	0	0.0270337	0.00241511	0.00496744	0.0127111
VAT1	0.0122071	0.0119278	0.0123104	0.0270463	0.0205375	0.028338	0.0204059	0.0186669	0.0284027	0.00592585	0.0125879	0.0151824	0.0299035	0.0351194	0.0175143	0.0477156	0	0.0348991	0.0240322	0.0220175	0.0352274	0.0153094	0.0600228	0.0113358	0.0186886	0.0164796	0	0.0299869	0.0203774	0.0389941	0.0264027	0.0300595	0.0133126	0.0052281	0.00764827	0.0106435	0.0230381	0.0190167	0	0.0217408	0.033077	0.0162398	0.0345774	0.0139771	0.0218733	0.00717917	0.00411258	0.0248187
RND2	0.0422942	0.0343457	0.0473332	0.124512	0.0735954	0.0603595	0.163114	0.0947017	0.0930731	0.0355586	0.0744856	0.0419243	0.0672928	0.0964984	0.0664055	0.10141	0	0.0861798	0.164873	0.0695748	0.0818997	0.0697917	0.0666539	0.08686	0.071389	0.0392998	0	0.0300839	0.106617	0.055127	0.0353373	0.104101	0.0471357	0.041187	0.0256433	0.0612953	0.085897	0.0647462	0	0.0651601	0.059182	0.0342996	0.0875936	0.00294746	0.0653956	0.0396405	0.0375831	0.036662
BRCA1	0.0887048	0.0596127	0.0811467	0.151456	0.106889	0.0414519	0.0411747	0.0947766	0.0742634	0.0537689	0.0670896	0.0514323	0.0500896	0.108245	0.0819509	0.127346	0	0.123561	0.0764019	0.0862467	0.0567188	0.0626464	0.121177	0.0736594	0.0545984	0.0370037	0	0.0628857	0.125753	0.0842884	0.0831105	0.0990668	0.0670438	0.0618126	0.0570421	0.0496638	0.0576328	0.0456397	0	0.0472287	0.0611367	0.101153	0.135733	0.0174089	0.0590883	0.0779411	0.0723471	0.0406632
NBR1	0.183176	0.166098	0.165002	0.281283	0.209408	0.18684	0.199005	0.174555	0.151575	0.126286	0.184747	0.127295	0.171105	0.205535	0.195889	0.225494	0	0.177721	0.194088	0.186061	0.168953	0.126829	0.0676246	0.143556	0.166893	0.171729	0.746943	0.165484	0.210012	0.197223	0.204967	0.204134	0.183508	0.122553	0.13905	0.136597	0.149499	0.145637	0	0.15032	0.195237	0.252496	0.21345	0.189536	0.169068	0.135315	0.123444	0.117294
TMEM106A	0.00109536	0.0201438	0.00691401	0.0132942	0.0164298	0.010516	0.0122009	0.00255732	0.00649628	0.0202313	0.00542757	0.00567433	0.00505226	0.00193456	0.00813582	0.0107867	0	0.00817574	0.00864198	0.00787482	0.0161501	0.00570941	0	0.00409678	0.00348202	0.00932714	0	0.0172284	0.0100889	0.0118207	0.0110676	0.00766216	0.0136444	0.00164953	0.00166601	0.00994442	0.00619074	0.0148831	0	0.0138164	0.0151354	0.0133277	0.0102829	0.004751	0.00180225	0.0306521	0.00236784	0.012524
ARL4D	0.0365375	0.0223776	0.0353327	0.0549669	0.0358648	0.0407613	0.0733669	0.0482056	0.0476078	0.013891	0.0341549	0.0272845	0.0270309	0.0568229	0.0186788	0.0501229	0	0.0333996	0.0940603	0.0353162	0.0322321	0.0415198	0.0633339	0.050812	0.0786	0.0401443	0	0.0211135	0.0388122	0.027229	0.0437336	0.0527589	0.0330886	0.0343288	0.00233802	0.0227307	0.0292901	0.0395853	0	0.0338045	0.0307061	0.0319299	0.0486104	0.0229365	0.0534757	0.0519821	0.0231663	0.028274
DHX8	0.116249	0.102791	0.100317	0.126505	0.0883463	0.0943406	0.105136	0.112953	0.102366	0.0818398	0.0885116	0.0880551	0.100254	0.137607	0.104102	0.126712	0	0.126877	0.11341	0.0901133	0.101442	0.0852681	0.141273	0.0767545	0.073329	0.0813233	0	0.0802145	0.103967	0.110752	0.156641	0.109538	0.091253	0.0627064	0.101069	0.0658713	0.0883032	0.0796934	0	0.113707	0.104269	0.101439	0.131733	0.0651121	0.079568	0.0900143	0.0781938	0.100689
ETV4	0.0119731	0.0178338	0.0305931	0.0830116	0.0234387	0.0112169	0.024729	0.0218518	0.0423286	0.0242771	0.00623146	0.015474	0.020897	0.0799406	0.0190667	0.0570395	0	0.0405027	0.0278054	0.0296691	0.0435019	0.0306589	0	0.0359007	0.0183607	0.0171441	0	0.0159004	0.0801605	0.0260538	0.0116974	0.0412759	0.0238333	0.0397836	0.0181869	0.0120776	0.0195187	0.00738741	0	0.0203076	0.050055	0.0136066	0.0620584	0.0358039	0.0103614	0.0231074	0.0215586	0.0259604
MEOX1	0.00430756	0.00412534	0.00806401	0.0122336	0.0074093	0.00186133	0.00520603	0.00255219	0.00221637	0.000231077	0	0.000488361	0	0.0060887	0.000481721	0.00689513	0	0.00850951	0.00710565	0.00345273	0.00215833	0.0053957	0	0.00565175	0.00252394	0.00294031	0	0.0065476	0.00946469	0.00563357	0.00694637	0.0248214	0.00475424	0.00600212	0	0.00192115	0.00213044	0.000656786	0	0.00369605	0.00191307	0.00161939	0.0232296	0	0	0	0	0.00814512
SOST	0	0	0	0	0	0	0	0	0.000231797	0	0	0	0	0	0	0	0	0	0	0.00039125	0	0	0	0	0	0.00103994	0	0	0	0	0	0	0	0	0	0	0	0	0	0	0	0	0	0	0	0	0	0.00178763
DUSP3	0.0647245	0.0854186	0.0838505	0.115761	0.103145	0.117106	0.19029	0.124793	0.118415	0.0853459	0.106271	0.0785573	0.0783852	0.0984182	0.0662817	0.0904588	0	0.0797168	0.161097	0.076842	0.0880427	0.0699546	0.0209352	0.0850486	0.112097	0.113966	0.145524	0.0906306	0.0954309	0.0947074	0.109231	0.0877985	0.0918099	0.0741039	0.0455353	0.0898958	0.103192	0.0953505	0	0.0850976	0.0927733	0.0596088	0.0805589	0.111442	0.0883079	0.0756666	0.0595049	0.0849191
CFAP97D1	0.000278141	0	0.000562227	0	0.000660253	0	0	0	0.000831128	0.00104431	0	0	0.00105386	0	0	0	0	0.00140091	0.00146217	0.00197117	0	0	0	0.00273155	0	0	0	0	0	0	0	0.00385821	0	0	0	0.000193039	0	0	0	0	0	0	0	0	0	0	0	0
MPP3	0.0619646	0.0666996	0.0457848	0.0664509	0.0566588	0.0471054	0.0280658	0.0505396	0.0495816	0.0455935	0.023458	0.0356208	0.0623666	0.0755172	0.0955973	0.0645578	0	0.0560625	0.0519139	0.0423679	0.0488698	0.047364	0.00861834	0.0421766	0.0135344	0.0377803	0	0.0370706	0.0509043	0.0378673	0.0898444	0.0657525	0.0528322	0.0326001	0.062631	0.0586336	0.0549996	0.0214289	0	0.0844223	0.0940528	0.0619684	0.0804115	0.0145448	0.0708646	0.0495398	0.0714891	0.0617575
CD300LG	0	0.000880371	0.00187625	0.00107357	0.00146043	0.0015551	0.00350885	0.00113267	0.000494997	0.00102115	0	0	0.00156904	0	0.000386634	0	0	0.000510158	0.0021033	0.00117193	0	0.000578592	0	0	0.000479131	0.00132899	0	0	0	0.000425046	0.000914492	0.000840397	0.00222912	0.000458065	0	0	0	0	0	0.000905773	0	0	0	0	0	0	0.000559974	0
MPP2	0.181973	0.147696	0.139693	0.198679	0.168137	0.148173	0.18645	0.196968	0.151611	0.0819377	0.14469	0.103691	0.156471	0.133	0.172844	0.163342	0	0.183446	0.178952	0.181702	0.159954	0.115387	0.17606	0.0998597	0.130821	0.146882	0.961209	0.178631	0.183648	0.188657	0.255079	0.169203	0.155222	0.134118	0.118008	0.134689	0.129886	0.138767	0	0.170348	0.155908	0.130486	0.223117	0.208157	0.17891	0.0949603	0.134632	0.176908
PYY	0.0639521	0.048034	0.0394964	0.0690857	0.040789	0.0358429	0.0412876	0.0378717	0.0446356	0.0334879	0.0224063	0.0443702	0.0520176	0.0734853	0.0755917	0.068863	0	0.0645917	0.0516638	0.0597974	0.0528772	0.0427311	0.061494	0.0480791	0.0291259	0.0329827	0	0.0602701	0.0679383	0.0568471	0.0366348	0.0954549	0.0664358	0.0391449	0.0325788	0.0397586	0.0591628	0.038639	0	0.0470042	0.0338758	0.073534	0.127264	0.0401572	0.0448418	0.032395	0.0541599	0.0665947
NAGS	0.00790391	0.000443314	0.00331055	0.000806405	0.00534986	0.00106612	0.00583894	0.000859943	0.00687282	0.000932629	0.00232365	0.000936568	0.00254669	0.00838256	0.00586986	0.00847534	0	0.0130258	0.00757336	0.00623571	0.00306198	0.00149315	0	0.00148371	0.00142713	0.0030843	0	0.0100536	0.00709306	0.0045876	0.00884199	0.00829933	0.00431694	0.00161425	0.000724162	0.00183307	0.00645578	0.00142834	0	0.00236941	0.00349034	0	0.00381557	0	0.0136959	0.00295535	0.00163648	0.000732289
TMEM101	0.0551758	0.0146803	0.0326067	0.0546247	0.0377837	0.0211358	0.046881	0.0563858	0.0470797	0.0154715	0.0302541	0.00885379	0.0360373	0.0596678	0.0256062	0.0431954	0	0.0501421	0.0717368	0.0268422	0.0535904	0.0309449	0.0127101	0.0391617	0.023234	0.026011	0	0.0609209	0.0557551	0.0324757	0.0460424	0.0481815	0.0289239	0.0721027	0.0188467	0.0342981	0.0348044	0.0340892	0	0.0343394	0.0271252	0.0213818	0.0439356	0.0366396	0.0395169	0.0233528	0.0171376	0.0360721
LSM12	0.104856	0.0888525	0.09359	0.14725	0.109253	0.0903775	0.149336	0.13662	0.108449	0.0793012	0.0953865	0.0686095	0.108856	0.12208	0.131773	0.137045	0	0.115851	0.139371	0.105182	0.111246	0.0780124	0.123466	0.098755	0.0792972	0.0585556	0	0.0663663	0.122445	0.130281	0.0997811	0.10428	0.0882185	0.0780218	0.0825362	0.0843145	0.101626	0.10616	0	0.0939408	0.113659	0.0769479	0.137686	0.0512927	0.0856401	0.114217	0.0813481	0.0736467
G6PC3	0.0403727	0.0387214	0.0224764	0.059571	0.0316844	0.0284615	0.0464997	0.0526423	0.0351244	0.0190398	0.0627752	0.0248796	0.0337314	0.0341781	0.0315881	0.0336302	0	0.0161724	0.0654636	0.0286574	0.0406518	0.0163665	0.0589331	0.0328465	0.0447756	0.0320504	0	0.0210228	0.0579022	0.0373232	0.056768	0.0517817	0.0308431	0.0186869	0.0328946	0.0214042	0.0188344	0.0410111	0	0.0461852	0.0280765	0.0330828	0.0660552	0.0846862	0.0361938	0.0229367	0.00921913	0.0227844
HDAC5	0.28228	0.236175	0.197287	0.346672	0.274092	0.225565	0.216138	0.240195	0.218369	0.160041	0.209171	0.19698	0.29501	0.229389	0.309199	0.275188	0	0.316007	0.240305	0.291983	0.216754	0.160283	0.401086	0.178014	0.194219	0.219526	0.692711	0.206843	0.26845	0.251973	0.343136	0.219408	0.205709	0.186798	0.210986	0.244318	0.160331	0.194599	0	0.199785	0.284968	0.232131	0.306131	0.260875	0.256732	0.178918	0.219701	0.138368
C17orf53	0.000766562	0.0100108	0.00668331	0.0156594	0.0134976	0.00451379	0.00328975	0.00539972	0.00523266	0.00770408	0	0.00221697	0.00103806	0.00906882	0.00390422	0.0197302	0	0.0141256	0.00171632	0.00415777	0.0045488	0.00634428	0	0.0101287	0.00179602	0.000255667	0	0.0079547	0.00758104	0.0113174	0	0.00559506	0.00708213	0.00324265	0.00441247	0.00373119	0.00614714	0.00265498	0	0.00731449	0.0119855	0	0.0255585	0	0.00406095	0.00338155	0.00435547	0.00117738
ASB16	0.00321416	0.00955358	0.0175232	0.0502936	0.0295674	0.00732526	0.0228721	0.0154258	0.0238666	0.013719	0.00554545	0.00493831	0.00797604	0.0163465	0.00969186	0.0443942	0	0.031228	0.0242806	0.0139323	0.0231086	0.0153143	0	0.0196931	0.00920382	0.0224045	0	0.0165532	0.0350653	0.0170413	0.0116776	0.0365809	0.0145964	0.0223575	0.00475507	0.00748208	0.016659	0.00624836	0	0.0061117	0.034237	0.00932856	0.0344932	0.0110582	0.00965988	0.0169232	0.0195733	0.0081048
TMUB2	0.081604	0.0377501	0.0966226	0.170587	0.114383	0.113214	0.0995581	0.104182	0.109914	0.0477985	0.054279	0.0474283	0.0859768	0.146656	0.105956	0.166699	0	0.116089	0.138229	0.11202	0.118803	0.0624098	0.0616153	0.0960835	0.0770352	0.0738066	0	0.0802496	0.126707	0.125234	0.0973959	0.109281	0.074557	0.0592088	0.0323793	0.0752528	0.090212	0.0634724	0	0.10405	0.119385	0.086601	0.131049	0.118355	0.062151	0.023472	0.0783771	0.0619862
ATXN7L3	0.103495	0.0918794	0.0800398	0.116582	0.0992924	0.130533	0.155671	0.1033	0.0925124	0.0474162	0.0762725	0.080169	0.0964863	0.0819682	0.0770113	0.0633541	0	0.0748004	0.145067	0.128693	0.0934341	0.0697719	0.0734623	0.0677439	0.143434	0.111463	0	0.104565	0.148102	0.0844457	0.0931927	0.123642	0.12395	0.0573142	0.0703306	0.0645423	0.107018	0.0932816	0	0.0900471	0.0701746	0.112163	0.0994681	0.113814	0.133499	0.0908481	0.0633233	0.0843648
UBTF	0.0764734	0.0682412	0.0718324	0.12004	0.0863089	0.0804124	0.145193	0.093632	0.0882372	0.0561662	0.0793001	0.0502602	0.10227	0.0905826	0.0889208	0.0821358	0	0.0796701	0.118272	0.0946295	0.0864489	0.0585589	0.0991337	0.0554459	0.105372	0.095763	0	0.0860847	0.110116	0.100439	0.168207	0.0735149	0.0878024	0.0258653	0.0391882	0.073452	0.0798492	0.0859858	0	0.0598728	0.0718804	0.0868294	0.0968601	0.122702	0.104783	0.0609222	0.0980648	0.124631
SLC4A1	0	0.000680098	0.00233602	0.0221894	0.00329157	0.00192464	0.00765212	0.000895317	0.00462775	0	0	0.000927213	0	0.00192996	0.0038466	0.00677928	0	0.00181263	0.00303757	0.00214064	0.00116591	0.00124877	0	0.00773707	0.000622644	0	0	0.00903647	0.00832449	0.00181607	0.00217337	0.00612309	0.000929682	0	0.000817914	0.000903539	0.00133274	0	0	0	0.00623932	0.00756624	0.00353959	0	0	0.0019044	0.0021606	0.0035158
RUNDC3A	0.236212	0.204132	0.144012	0.25564	0.214576	0.185755	0.2675	0.205627	0.173252	0.0816348	0.136672	0.130218	0.253694	0.166097	0.195988	0.167214	0	0.189117	0.253814	0.207791	0.225914	0.0960166	0.22813	0.0934235	0.192366	0.197743	0.381054	0.224623	0.247688	0.23377	0.363098	0.191888	0.194785	0.103366	0.0977901	0.141355	0.169308	0.169717	0	0.162498	0.158522	0.208658	0.226217	0.267105	0.268862	0.112867	0.0973005	0.101087
SLC25A39	0.134064	0.100569	0.0763075	0.147325	0.108668	0.103367	0.240052	0.140672	0.125366	0.067513	0.0796097	0.0692087	0.150765	0.190061	0.200478	0.159398	0	0.163631	0.126673	0.154548	0.0817831	0.0540563	0.0451323	0.0853223	0.0969245	0.139469	0	0.13531	0.138922	0.16101	0.187587	0.118836	0.119437	0.0859492	0.076619	0.0871513	0.148739	0.128122	0	0.160756	0.143094	0.14283	0.129554	0.256404	0.176372	0.0980453	0.105314	0.132477
GRN	0.0452603	0.0257891	0.0306258	0.0590535	0.0450902	0.0467323	0.0722193	0.0521535	0.0585034	0.0318918	0.0426184	0.0162584	0.0397254	0.04791	0.0392582	0.0539382	0	0.0626686	0.0469873	0.0554887	0.0695156	0.0260549	0.0251118	0.0292319	0.0426527	0.0205269	0.131819	0.0494277	0.0783364	0.0497116	0.090907	0.0743151	0.0475322	0.0243372	0.0208158	0.0302462	0.0473778	0.0374973	0	0.0369377	0.0468968	0.0215383	0.0551893	0.0337309	0.042483	0.0118344	0.0246921	0.0233119
FAM171A2	0.0732506	0.0578705	0.0580828	0.10994	0.0571627	0.0691186	0.116295	0.113813	0.0888273	0.0199378	0.0613466	0.0363872	0.0737895	0.0835577	0.0767356	0.100531	0	0.0615154	0.100752	0.083644	0.0769299	0.0416183	0.0743763	0.0797681	0.0641385	0.0692354	0	0.0399937	0.0816247	0.0532483	0.135776	0.0962269	0.0728896	0.0367885	0.0488086	0.0393516	0.0995606	0.0620059	0	0.108623	0.0860848	0.0457114	0.0982805	0.0820952	0.0625579	0.0273424	0.0286405	0.0367765
ITGA2B	0.060897	0.0567323	0.0250102	0.0381624	0.0280749	0.0163736	0.0300736	0.0308622	0.0289988	0.0179372	0.0192147	0.0106327	0.0181791	0.0324729	0.0462987	0.0279642	0	0.0443632	0.0313659	0.0422167	0.0198876	0.0325691	0	0.0248928	0.0357192	0.0150497	0	0.0337294	0.0508606	0.0406257	0.0307584	0.0663259	0.0364854	0.0227534	0.0270103	0.0433988	0.0369873	0.0234337	0	0.0170992	0.0272911	0.0627087	0.0583624	0.035624	0.0204155	0.0152017	0.0444297	0.0378714
GPATCH8	0.503472	0.390129	0.252189	0.446837	0.382551	0.333876	0.281342	0.331559	0.20087	0.226161	0.338106	0.257214	0.449088	0.261356	0.314337	0.384914	0	0.357001	0.309351	0.336366	0.280377	0.15509	0.475607	0.169141	0.257828	0.401105	1.02213	0.42258	0.484548	0.463927	0.64957	0.28976	0.249031	0.202897	0.366392	0.224075	0.201456	0.273805	0	0.337149	0.308271	0.576227	0.401161	0.706516	0.310468	0.18758	0.310045	0.229575
FZD2	0	0	0	0.00131023	0	0	0	0	0	0	0	0	0	0	0.000464343	0	0	0	0	0	0	0	0	0.000910762	0	0	0	0	0	0	0	0	0	0	0	0	0.00121556	0.000744982	0	0	0	0.00160648	0	0	0	0	0	0
MEIOC	0.010173	0.00809855	0.0135614	0.0901477	0.0383432	0.0315978	0.0185047	0.00966666	0.0143958	0.00535828	0.0048978	0.00398163	0	0.0295813	0.00995069	0.0303317	0	0.020706	0.0221419	0.0138337	0.0101642	0.0127413	0	0.0349231	0.00590997	0.00603721	0.131819	0.00703438	0.0524414	0.0170842	0.012642	0.0282551	0.0058246	0.0191643	0	0.00731377	0.00739816	0.0125882	0	0.00445116	0.0153775	0.0229396	0.0167549	0	0.00470087	0.0197202	0.00358025	0.0112877
CCDC43	0.0689633	0.0251396	0.0367953	0.0699778	0.0618421	0.0553379	0.072145	0.052451	0.0437611	0.0162526	0.0386565	0.0248966	0.0448895	0.0803115	0.0503811	0.0573748	0	0.059219	0.0700565	0.0477197	0.0515084	0.0409858	0.00705704	0.0499139	0.0374681	0.0645156	0	0.0332035	0.0948184	0.0440887	0.0422403	0.0638062	0.037549	0.0368311	0.0325862	0.0398871	0.0617787	0.0398093	0	0.0577479	0.0501607	0.0424563	0.0600625	0.0497919	0.0535477	0.0380429	0.0337641	0.0594783
DBF4B	0.119082	0.124955	0.0936278	0.184608	0.149646	0.112633	0.0578615	0.133267	0.143365	0.0811868	0.103267	0.0574921	0.168981	0.157155	0.184409	0.205535	0	0.161665	0.100495	0.164151	0.125769	0.0920515	0.0608335	0.0988234	0.0665852	0.0626054	0	0.110647	0.187172	0.114107	0.127928	0.150488	0.142887	0.0833642	0.0681002	0.117203	0.0761474	0.111406	0	0.117662	0.150285	0.0872133	0.207677	0.122592	0.113264	0.0983117	0.090807	0.105217
ADAM11	0.211968	0.240078	0.178762	0.27356	0.264882	0.228861	0.183689	0.214057	0.189568	0.121921	0.160904	0.169153	0.249771	0.200876	0.230958	0.228314	0	0.240858	0.200253	0.2503	0.21852	0.128351	0.213209	0.129808	0.163176	0.178084	0	0.257199	0.248232	0.260937	0.301055	0.222509	0.216336	0.137214	0.160664	0.159655	0.182213	0.170453	0	0.24039	0.206579	0.207138	0.24404	0.282734	0.190177	0.100212	0.242365	0.114336
GJC1	0.0373537	0.0398341	0.0208483	0.0353555	0.0214637	0.0167971	0.0349103	0.0290801	0.0191801	0.0198913	0.0134815	0.0111146	0.021685	0.0177628	0.0123676	0.0356625	0	0.0212144	0.0302711	0.0323788	0.0355002	0.01631	0.059488	0.00795465	0.0199847	0.0158175	0	0.0147155	0.0330159	0.0298894	0.072629	0.0231626	0.0201537	0.0150743	0.0328215	0.0151539	0.023176	0.0328159	0	0.0182678	0.0312778	0.0249999	0.0218847	0.0549827	0.050013	0.0209179	0.0229112	0.0237697
HIGD1B	0.000913843	0.000960287	0.00564198	0.00728953	0.00157629	0.00220831	0.00487146	0.00524628	0.00523692	0.00131074	0.00460638	0.00145258	0	0.0254264	0.000955004	0.00658439	0	0.0150373	0.00379044	0.0029692	0.00273527	0.00333821	0	0.00323252	0.000266889	0	0	0	0.00212882	0.00604129	0	0.0138855	0.00460186	0.00726335	0	0.00176915	0.00381561	0.00181116	0	0.0173396	0.0025974	0	0.0248656	0	0.00273142	0.0101147	0	0.00232803
EFTUD2	0.202567	0.19133	0.142893	0.18344	0.175433	0.167381	0.130917	0.150873	0.126621	0.0912079	0.138581	0.118062	0.149464	0.181708	0.180088	0.157281	0	0.176043	0.157523	0.161409	0.139063	0.104988	0.113198	0.0807733	0.107239	0.100432	0	0.138966	0.195651	0.168747	0.215729	0.156273	0.139218	0.105185	0.137894	0.127411	0.112531	0.127133	0	0.129545	0.125527	0.128299	0.208391	0.129999	0.157667	0.122392	0.118594	0.12685
GFAP	0.0208656	0.0262753	0.0122366	0.0221684	0.00864249	0.0141654	0.100822	0.0644839	0.0319023	0.00684089	0.011528	0.00469337	0.0408107	0.0242858	0.0146397	0.00512848	0	0.00866332	0.0218527	0.014144	0.0108717	0.0151905	0.00259888	0.00616323	0.0351065	0.00836362	0.131819	0.0598772	0.022642	0.0341268	0.061383	0.055931	0.0481198	0.0124227	0.013742	0.0133673	0.0114687	0.025541	0	0.00480407	0.00729862	0.0029559	0.0164772	0.0187668	0.0204488	0.00393116	0.0219089	0.00278329
KIF18B	0.00192384	0.00188795	0.00232256	0.00568956	0.0026125	0.00615286	0.00747366	0.00839251	0.000735688	0.000732104	0.00109178	0.000589879	0	0.00183943	0.00387655	0.000860647	0	0.00699253	0.00352095	0.00415643	0.00347584	0.00258109	0	0	0.00285022	0.00108325	0	0.000630309	0.00786612	0.0131138	0	0.0064178	0.00231635	0	0.000809803	0.00126427	0.00287654	0.00397816	0	0.00522832	0.000802577	0.00458821	0.00882927	0	0.00271045	0.00316894	0	0.0740752
C1QL1	0.313499	0.199124	0.233962	0.26038	0.196692	0.237574	0.408959	0.240377	0.204421	0.0968392	0.184734	0.120356	0.240006	0.222959	0.125731	0.175985	0	0.15483	0.376529	0.18093	0.176369	0.169461	0.119671	0.107394	0.231551	0.135097	0.131819	0.241755	0.276365	0.276172	0.304513	0.213996	0.186156	0.159423	0.143418	0.121141	0.254458	0.237009	0	0.234844	0.113035	0.31706	0.344006	0.266796	0.295131	0.233253	0.0786902	0.117467
DCAKD	0.232154	0.195869	0.193766	0.272388	0.20658	0.159307	0.13346	0.188319	0.183875	0.125792	0.165229	0.209195	0.260466	0.300595	0.242027	0.291795	0	0.321753	0.221428	0.264595	0.210592	0.12905	0.263873	0.148773	0.120584	0.208013	0.263988	0.192263	0.200961	0.2501	0.344335	0.234442	0.206738	0.18994	0.19504	0.204426	0.123992	0.176104	0	0.171284	0.220163	0.228529	0.287739	0.215937	0.178113	0.208235	0.165546	0.107111
NMT1	0.395328	0.284967	0.257023	0.412958	0.286754	0.249701	0.33592	0.27789	0.234243	0.193381	0.253477	0.199297	0.291783	0.308606	0.286779	0.314163	0	0.252498	0.324562	0.284775	0.278759	0.15759	0.311873	0.172312	0.219317	0.245279	0.281759	0.281451	0.402998	0.358255	0.426129	0.320861	0.273824	0.209125	0.236344	0.23398	0.242741	0.266456	0	0.270214	0.236636	0.336199	0.399826	0.427654	0.330747	0.180505	0.194269	0.18259
PLCD3	0.0790655	0.0687869	0.0731116	0.0850629	0.0915294	0.0720835	0.0917629	0.0722838	0.0786602	0.0407082	0.0639222	0.0428717	0.109632	0.0853271	0.0789873	0.0900621	0	0.104587	0.0823839	0.102958	0.0825213	0.0514151	0.00705704	0.0538162	0.0965332	0.047461	0.978837	0.0525911	0.0719409	0.106064	0.0839556	0.0892562	0.0540257	0.0352617	0.0253311	0.0671074	0.0778906	0.0658752	0	0.0791448	0.0609841	0.0589609	0.0863878	0.108411	0.128239	0.0389248	0.0644967	0.0497187
ACBD4	0.0786239	0.110405	0.0749147	0.10745	0.0916051	0.0996569	0.082541	0.0925709	0.0838436	0.0712523	0.0540977	0.0595721	0.0447859	0.107254	0.113909	0.117504	0	0.0768611	0.0948819	0.103976	0.0959283	0.0673073	0.112027	0.0578265	0.0492425	0.0645549	0	0.0884068	0.122356	0.11695	0.0776067	0.12949	0.09261	0.0615361	0.0189834	0.0673348	0.0429726	0.076304	0	0.0652008	0.0786531	0.0850633	0.128289	0.077918	0.0763022	0.0418718	0.0742729	0.0339206
HEXIM1	0.0605134	0.0789148	0.0650167	0.108478	0.0815547	0.0905059	0.184679	0.0925112	0.0749924	0.0453756	0.0826141	0.0475069	0.102404	0.0554507	0.0418818	0.0582589	0	0.0521378	0.166355	0.0914096	0.0793543	0.0599853	0.0932951	0.06144	0.127237	0.0845066	0	0.0520627	0.103431	0.0727767	0.128551	0.0840122	0.0608817	0.0392457	0.043433	0.0428953	0.123976	0.0946523	0	0.064483	0.0678571	0.0690495	0.0640071	0.033445	0.116087	0.0428227	0.0272004	0.0735631
HEXIM2	0.0279948	0.0199284	0.022548	0.0458301	0.0222313	0.0141432	0.0239492	0.0425528	0.0436507	0.0120979	0.023472	0.0149882	0.0215348	0.059948	0.0318768	0.0247673	0	0.0317678	0.0436469	0.026617	0.0365458	0.0175711	0.0532205	0.0340935	0.0191821	0.0050095	0	0.0104182	0.0228072	0.0152374	0.026865	0.0298885	0.0228342	0.0194131	0.027225	0.0227432	0.0245309	0.0257782	0	0.0386328	0.0331623	0.0225729	0.0227251	0.00172271	0.020795	0.00454031	0.0242738	0.0331006
FMNL1	0.0971669	0.0769365	0.0713242	0.111976	0.103431	0.10519	0.118584	0.125389	0.121772	0.0795561	0.0841946	0.0482473	0.133551	0.132991	0.138637	0.134057	0	0.142758	0.114712	0.129959	0.134918	0.0706717	0.10276	0.0915963	0.068424	0.0785407	0.145524	0.0780803	0.118134	0.0948671	0.0809302	0.137424	0.108716	0.0684558	0.0734643	0.0769948	0.109988	0.0931941	0	0.0915361	0.110294	0.11058	0.129812	0.105678	0.111431	0.0755599	0.0965081	0.049681
SPATA32	0	0.0114366	0.00277322	0.00117316	0.00422792	0.00510893	0.00472751	0.00242044	0.00739408	0.00220229	0.00287874	0.000697811	0.00116151	0.00622232	0.00509506	0.0100819	0	0.00749327	0.00320924	0.00291431	0.0015001	0.000348832	0	0.00317163	0	0.00160805	0	0	0	0.0025119	0.00258903	0.0024488	0.00407023	0.00230528	0.00362458	0.00212382	0.00222103	0.00458845	0	0.000327373	0.00641248	0.0042679	0.00677383	0	0	0.00244774	0.0118333	0.00417493
MAP3K14	0.235768	0.209262	0.168505	0.24638	0.153408	0.14334	0.166372	0.192473	0.182779	0.156915	0.150691	0.122788	0.209669	0.29473	0.267889	0.236331	0	0.216289	0.168057	0.216659	0.197025	0.13389	0.323756	0.139151	0.110036	0.197055	0.37112	0.146855	0.201638	0.189527	0.202698	0.265026	0.194371	0.154085	0.164759	0.176395	0.161205	0.185376	0	0.223171	0.202827	0.241839	0.190992	0.145197	0.193242	0.159857	0.171352	0.190401
ARHGAP27	0.0772981	0.0975303	0.039073	0.0702184	0.0672354	0.0516513	0.0966483	0.0806702	0.0443363	0.0604389	0.0398263	0.0330888	0.0861012	0.0601611	0.0832291	0.0502763	0	0.0838987	0.05166	0.069517	0.059488	0.0345497	0.0593779	0.0379295	0.0580887	0.0401603	0	0.113229	0.0676705	0.0615985	0.0779748	0.0538517	0.0726926	0.0469846	0.0186441	0.0501843	0.0581522	0.0922643	0	0.0580464	0.044527	0.0503184	0.0818205	0.0479622	0.0960162	0.0544107	0.0860167	0.0596651
PLEKHM1	0.145652	0.122445	0.126522	0.220685	0.175828	0.127661	0.109855	0.140831	0.142175	0.0978536	0.119771	0.09068	0.156783	0.193374	0.202728	0.199332	0	0.209638	0.136925	0.143834	0.185116	0.107372	0.0723604	0.117407	0.0766027	0.102776	0	0.0985266	0.147785	0.131513	0.184178	0.18115	0.129578	0.106883	0.0926647	0.110196	0.143083	0.123672	0	0.13433	0.166829	0.0711581	0.168444	0.118949	0.0939711	0.139168	0.144179	0.111874
LINC02210-CRHR1	0.385155	0.360184	0.26127	0.339388	0.323664	0.266275	0.260849	0.296719	0.240716	0.206616	0.272589	0.241439	0.356403	0.248032	0.314938	0.286729	0	0.354625	0.111185	0.314562	0.284786	0.190895	0.352628	0.191373	0.212144	0.280104	0.746943	0.373601	0.379716	0.24536	0.428308	0.31877	0.30323	0.195181	0.3417	0.263664	0.228516	0.276088	0	0.36016	0.282105	0.522417	0.413922	0.373335	0.262119	0.171239	0.202939	0.28449
CRHR1	0.000241868	0.000204954	0	0.000296396	0	0	0	0	0.000755816	0	0	0	0	0	0	0	0	0	0	0.000520401	0	0	0	0	0	0	0	0	0	0	0	0	0.000512318	0	0	0	0	0	0	0	0	0	0	0	0	0	0	0
SPPL2C	0	0	0	0	0	0	0	0	0	0	0	0	0	0	0	0	0	0	0	0	0	0	0	0	0	0	0	0	0	0	0	0.000629049	0	0	0	0	0	0	0	0	0	0	0	0	0	0	0	0.00656774
MAPT	0.487159	0.413364	0.276288	0.507862	0.408467	0.3753	0.237751	0.277622	0.179177	0.218701	0.371155	0.236338	0.412219	0.175443	0.309198	0.256413	0	0.316717	0.269119	0.307567	0.264348	0.130172	0.391742	0.150874	0.308054	0.389357	0.405842	0.476981	0.462828	0.515525	0.602971	0.222874	0.262533	0.217315	0.408952	0.280373	0.216021	0.283427	0	0.353107	0.283123	0.576807	0.43392	0.622154	0.354246	0.207133	0.166349	0.187885
KANSL1	0.507393	0.34425	0.282486	0.557877	0.34125	0.275663	0.344474	0.232491	0.229615	0.232128	0.326511	0.294822	0.457898	0.28777	0.280905	0.365214	0	0.219488	0.238953	0.300622	0.259792	0.156449	0.383318	0.144071	0.266554	0.406806	0.298674	0.418203	0.486244	0.523934	0.633128	0.303393	0.266425	0.27344	0.396662	0.186731	0.244796	0.319177	0	0.37927	0.306433	0.426472	0.356714	0.661033	0.354983	0.249104	0.262229	0.225061
ARL17B	0.157298	0.453766	0.13458	0.0733506	0.117175	0.338482	0.0627606	0.303188	0.0428872	0.267231	0.123097	0.132983	0.077003	0.213412	0.316626	0.0667662	0	0.312968	0.176871	0.379994	0.178852	0.120766	0.469267	0.0657134	0.0604281	0.0928611	0	0.402053	0.212969	0.113783	0.634524	0.151025	0.106185	0.0913668	0.187455	0.268649	0.114291	0.135044	0	0.139436	0.0383783	0.564154	0.393442	0.104004	0.394999	0.0961906	0.0979501	0.179841
LRRC37A	0.0809997	0.0449905	0.0545603	0.0366161	0.0266871	0.0433184	0.0347758	0.102964	0.0294106	0.0739638	0.0275644	0.0493709	0.0295707	0.0224363	0.0941439	0.0388842	0	0.086443	0.0397098	0.0657393	0.0668562	0.0259641	0.0468267	0.0327192	0.0263113	0.0701939	0	0.0518102	0.0415895	0.0508804	0.107979	0.07397	0.0291687	0.0561848	0.0283037	0.0575473	0.0952085	0.184369	0	0.0459446	0.0378669	0.108699	0.124448	0.0466452	0.0652372	0.0312041	0.0599414	0.0500994
LRRC37A2	0.333414	0.214736	0.171605	0.0892414	0.0835959	0.177666	0.0841575	0.276182	0.0702352	0.158508	0.0757465	0.178497	0.109292	0.101923	0.285284	0.0576339	0	0.279752	0.108769	0.21954	0.164883	0.0554866	0.167478	0.0856741	0.115282	0.193501	0	0.233441	0.103737	0.195504	0.328298	0.209206	0.0891249	0.176553	0.0853704	0.169023	0.192998	0.241985	0	0.0861498	0.0827249	0.40671	0.366043	0.321897	0.231922	0.0757071	0.107907	0.10342
ARL17A	0.0611313	0.121479	0.074757	0.09013	0.109581	0.0699646	0.065799	0.10872	0.0559771	0.0749884	0.120433	0.0458185	0.0580544	0.119197	0.0819728	0.0754016	0	0.0975309	0.169885	0.0705471	0.133749	0.0775725	0.127823	0.0490064	0.0834411	0.0313062	0.145524	0.0922134	0.177737	0.104155	0.0921428	0.126889	0.147833	0.110688	0.130094	0.121497	0.0877546	0.111085	0	0.100841	0.0751286	0.0805552	0.196573	0.113771	0.140554	0.108219	0.0535407	0.165047
NSF	0.343328	0.411186	0.142162	0.48995	0.345424	0.266358	0.270733	0.209478	0.202866	0.188099	0.332403	0.184532	0.313127	0.265789	0.189892	0.363683	0	0.232498	0.243431	0.30397	0.169514	0.152556	0.51318	0.134038	0.224615	0.311882	0.0423693	0.39508	0.377601	0.371031	0.640831	0.172131	0.26461	0.187678	0.390195	0.224529	0.167146	0.223921	0	0.354355	0.29306	0.488842	0.231484	0.751672	0.33566	0.182046	0.186625	0.216293
WNT3	0.0285099	0.0349645	0.0338969	0.0423495	0.0454235	0.0274911	0.0438533	0.0403204	0.0476249	0.0262787	0.0288417	0.0386168	0.0423748	0.0536214	0.0629229	0.0607799	0	0.061951	0.0367887	0.0409656	0.0318345	0.0326882	0.0860862	0.0421166	0.0269575	0.0342395	0	0.0203791	0.0397986	0.0479094	0.0432275	0.0513395	0.0451588	0.0408768	0.0294227	0.0296018	0.0428758	0.0469049	0	0.0495049	0.0326811	0.0532073	0.0414394	0.0345939	0.031106	0.00828856	0.0260621	0.0338786
WNT9B	0	0.00642464	0.00632576	0.00403402	0.00680336	0	0.00143457	0.00204458	0.000491479	0.00426981	0.00358068	0	0	0	0	0.00563303	0	0.00276139	0	0.00215913	0.00294422	0.00196364	0	0.00260846	0.00193215	0.0021012	0	0.0021606	0.0052723	0.00601454	0.0114128	0	0.00286051	0.00170959	0	0.00132328	0.00397193	0.0021286	0	0.00316028	0	0.00258511	0.00243655	0	0.00302547	0	0	0.00127852
AC005670.2	0.125196	0.124773	0.113467	0.198142	0.122737	0.132595	0.139665	0.181069	0.112539	0.141155	0.0991938	0.0978302	0.151562	0.170152	0.162983	0.148684	0	0.21302	0.110608	0.140805	0.149331	0.0898366	0.245158	0.112996	0.0614994	0.07455	0	0.174426	0.158717	0.141494	0.221836	0.154077	0.139077	0.0955326	0.114663	0.132117	0.12509	0.123894	0	0.114672	0.130985	0.241061	0.253213	0.0974977	0.167905	0.107004	0.116538	0.229411
RPRML	0.0494151	0.00806101	0.00822085	0.0222769	0.0134754	0.0103583	0.0286438	0.0292331	0.0156515	0.00279966	0.0155116	0.0035919	0.012292	0.013258	0.0157283	0.00264075	0	0.00511391	0.00574	0.00768712	0.0117222	0.0030698	0	0.0035413	0.0126555	0.0128434	0	0.0399684	0.0155754	0.0133478	0.0748415	0.022936	0.0234095	0.00605014	0.0175796	0.00501305	0.00225719	0.0065388	0	0.00939824	0.00515903	0.0324659	0.00932606	0.0127102	0.0133593	0.0225205	0.00230402	0.00605084
CDC27	0.44896	0.33375	0.274253	0.469132	0.409227	0.348063	0.304454	0.33184	0.243163	0.230648	0.344963	0.254467	0.370683	0.269909	0.327555	0.372841	0	0.333422	0.311315	0.334064	0.302751	0.182308	0.367926	0.178274	0.282463	0.340465	0.263988	0.415129	0.475067	0.446317	0.458776	0.26339	0.300293	0.20477	0.38009	0.247607	0.255386	0.311719	0	0.377165	0.315493	0.511542	0.448897	0.525879	0.375078	0.185404	0.242756	0.249058
MYL4	0.00191716	0	0.00110535	0.00187941	0.000453169	0.00151611	0.00154018	0	0.000998466	0	0	0	0.00150796	0	0.00116009	0.00107645	0	0.000230394	0	0.00145849	0.00398834	0.000211554	0	0	0.000883152	0.00216818	0	0	0.00157868	0	0	0	0	0	0	0.000355692	0	0	0	0	0.00127802	0	0	0	0	0	0	0
AC068234.1	0	0.00369609	0.00862671	0.00942935	0.0135186	0	0.00189479	0.00568668	0.00457217	0.00223017	0.000534645	0.00303461	0	0.002858	0.00185703	0.0113579	0	0.00252899	0.00736423	0.00756932	0.00445563	0.00318244	0	0.00709387	0.000695856	0	0	0.00930637	0.00662359	0.0026749	0	0.00989164	0.00121824	0.00395591	0	0.00287359	0.00397301	0	0	0	0.00325812	0.00805696	0.0116714	0	0.0054357	0.00556005	0	0.00156857
EFCAB13	0.0127527	0.0120288	0.0382543	0.130359	0.0698744	0.0387752	0.0407688	0.0264856	0.0420003	0.0143776	0.0223562	0.0201664	0.00646847	0.0985221	0.0269275	0.0639517	0	0.0403888	0.0449786	0.0318834	0.0335784	0.0487584	0.0843964	0.0502782	0.00774042	0.0179494	0	0.0477316	0.13209	0.0697658	0.018974	0.0856616	0.02586	0.0235342	0.0413885	0.0134432	0.0256723	0.0176652	0	0.0436926	0.0323737	0.0204373	0.101559	0.0240469	0.0177259	0.0232535	0.0305049	0.0453814
NPEPPS	0.440032	0.353989	0.276757	0.515518	0.427515	0.353923	0.318496	0.314422	0.212022	0.235464	0.339454	0.26598	0.423558	0.221917	0.349986	0.325564	0	0.372777	0.30503	0.336597	0.289741	0.139821	0.444638	0.1734	0.320054	0.370123	0.789503	0.480928	0.437564	0.487537	0.510744	0.285014	0.300346	0.248952	0.344679	0.231175	0.230319	0.32328	0	0.320069	0.35202	0.484556	0.427357	0.689269	0.370598	0.172477	0.186357	0.221971
KPNB1	0.349469	0.290687	0.24999	0.408089	0.318061	0.285418	0.301345	0.28416	0.239514	0.174314	0.279538	0.200151	0.366824	0.312638	0.270678	0.299026	0	0.250969	0.305577	0.289677	0.26482	0.164401	0.247771	0.198948	0.238866	0.296684	0.37112	0.283702	0.428965	0.34622	0.350945	0.30015	0.243059	0.205073	0.231281	0.201614	0.247313	0.272282	0	0.279493	0.246554	0.342864	0.328557	0.391652	0.291051	0.189585	0.184319	0.212279
TBKBP1	0.13122	0.127337	0.0854311	0.103158	0.0930306	0.105295	0.101958	0.116001	0.0751532	0.0597429	0.0743342	0.0406336	0.143108	0.0721277	0.0968155	0.0532714	0	0.0801666	0.0817364	0.110974	0.0936735	0.0571317	0.0504852	0.0405497	0.100241	0.112349	0	0.104818	0.093012	0.156417	0.102107	0.114676	0.104746	0.0635677	0.065594	0.0763184	0.0754962	0.0743605	0	0.0895157	0.0829213	0.0803326	0.0931436	0.208042	0.130381	0.0631215	0.0928912	0.0402687
TBX21	0.00167359	0.000841204	0.000911366	0.00103588	0.000935622	0	0.000741725	0	0	0	0	0	0	0.002858	0.000299683	0	0	0.0015131	0.00048697	0.00100515	0	0.000416294	0	0.00123565	0.00117112	0	0	0	0.00259775	0.000962296	0	0.000840397	0.000403637	0	0.00396728	0.000737236	0.000775263	0	0	0	0	0.00327982	0.00074825	0	0	0	0	0
OSBPL7	0.104655	0.0987866	0.0532689	0.0798017	0.091764	0.0642985	0.0995978	0.0745458	0.0691278	0.0331665	0.0653598	0.0477526	0.0941351	0.0657784	0.106121	0.0850419	0	0.0728291	0.0600585	0.0758965	0.0676584	0.0401238	0.0245286	0.0410458	0.083903	0.0848852	0.145524	0.0952496	0.0570585	0.106094	0.112407	0.0731607	0.090146	0.0574878	0.0433998	0.0619274	0.0895161	0.0952548	0	0.0942801	0.0917626	0.087847	0.06535	0.103825	0.0912084	0.0538849	0.0962481	0.071966
MRPL10	0.0729302	0.0754312	0.0524926	0.0734526	0.0737982	0.065389	0.100104	0.064136	0.060595	0.0255539	0.0319476	0.0254196	0.0372894	0.0809278	0.0535524	0.0672342	0	0.0561213	0.0859882	0.0525169	0.0572902	0.0345458	0.0291148	0.0425363	0.0662339	0.0443943	0	0.0878462	0.0745649	0.0869696	0.0939042	0.0779274	0.0475655	0.0326869	0.0493365	0.0327722	0.059107	0.0489457	0	0.0643889	0.0591771	0.0528628	0.0449503	0.0661632	0.0524972	0.0218629	0.0389542	0.0576327
LRRC46	0	0.000822033	0.00273393	0.00382862	0.00307353	0.000697593	0.00882222	0.00391806	0.00366409	0.00238848	0.0205906	0.000191918	0.00304654	0.0140575	0.00541241	0.00360322	0	0.00902096	0.00154387	0.00514981	0.0011432	0.00279767	0	0	0.000426761	0.00614902	0	0.0107853	0.00198048	0.00856316	0	0.0111291	0.00342879	0.00336117	0	0.00258562	0.00262965	0.00468524	0	0.00153689	0.0097349	0.0030589	0	0	0.000814399	0	0.00277162	0.00341853
SCRN2	0.0791914	0.095666	0.0766885	0.138369	0.125055	0.105339	0.0514772	0.100886	0.0838139	0.0329416	0.0598253	0.0481991	0.0759418	0.113084	0.0873304	0.139174	0	0.107612	0.0825773	0.0907889	0.082974	0.0650516	0.0267269	0.0743887	0.0767041	0.0468885	0	0.0772536	0.0991995	0.125711	0.0842704	0.0709531	0.0879333	0.0527273	0.0353076	0.0550714	0.0915819	0.0859633	0	0.0737392	0.100632	0.0649554	0.132526	0.0617619	0.0657565	0.0279385	0.0511881	0.0420265
SP6	0	0	0	0.00106401	0	0	0	0	0.00260368	0.000207448	0	0	0	0	0	0	0	0	0.000404012	0	0	0.000468883	0	0	0	0	0	0	0.00280747	0	0.00064955	0	0.000562711	0	0.00112837	0	0	0	0	0	0.00058481	0	0.000956698	0	0	0	0.002382	0
SP2	0.0386322	0.048454	0.0396789	0.0640589	0.043348	0.0437766	0.0551876	0.0455744	0.0470186	0.027469	0.0608711	0.0262939	0.037737	0.0533046	0.0475685	0.0547756	0	0.0590832	0.0552592	0.0608605	0.0421079	0.0413592	0.0636364	0.0245659	0.0300487	0.0246754	0	0.0436837	0.0578422	0.0513596	0.0559885	0.0411959	0.0369453	0.0411285	0.0273052	0.0385153	0.0422282	0.0345347	0	0.0151783	0.0486893	0.0292291	0.0569502	0.0725219	0.0583144	0.0195856	0.0416252	0.0624082
PNPO	0.0729965	0.0626141	0.0624022	0.0755158	0.0785228	0.0960191	0.118652	0.0648271	0.0612927	0.0174043	0.0748068	0.0343787	0.0712802	0.05168	0.0556514	0.0600624	0	0.0485515	0.122847	0.0733785	0.064754	0.0452307	0.0520488	0.0501174	0.0907394	0.0507838	0	0.0898077	0.0935685	0.0454826	0.0620084	0.0694494	0.0633402	0.030301	0.0318043	0.0380652	0.0436291	0.0718064	0	0.0307434	0.049915	0.0526362	0.0630892	0.0667777	0.0752389	0.0519999	0.0331095	0.0308125
PRR15L	0	0	0.000920622	0.00197852	0.00045613	0	0.00284345	0.00159836	0.00167317	0	0	0	0	0.0070728	0.00180376	0.000641272	0	0.00339294	0.0024466	0.00232914	0	0.00220369	0	0.00156438	0	0	0	0	0.00234779	0	0.00894543	0.00635124	0.000378833	0	0	0.000889602	0	0	0	0.000861461	0	0.000773547	0.00348537	0	0	0	0	0.00113189
CDK5RAP3	0.124584	0.146708	0.1176	0.236782	0.179624	0.127289	0.136253	0.165852	0.150057	0.0776055	0.111844	0.0666559	0.138009	0.21176	0.190125	0.22923	0	0.194009	0.152165	0.155614	0.166222	0.0921491	0.0974153	0.106802	0.117884	0.137664	0.131819	0.101713	0.239786	0.240976	0.168878	0.182808	0.122985	0.0926161	0.048577	0.127959	0.160716	0.109038	0	0.180464	0.166554	0.119169	0.20852	0.123837	0.12694	0.0753827	0.116563	0.0829325
COPZ2	0.00238844	0	0.00266332	0.00497214	0.00185512	0.000912518	0.000976923	0	0.00121848	0.000698556	0.00269081	0.000136822	0.00164389	0	0.00600376	0	0	0	0.000956661	0.00351249	0.00161998	0.000436145	0	0.00109312	0	0	0	0	0.00247885	0.00386092	0.00770796	0.00355738	0.0015851	0	0.0106033	0.00134262	0.000420385	0	0	0.00250346	0.000846118	0	0.000622468	0	0.00731441	0	0.00280917	0.00424364
NFE2L1	0.183115	0.133512	0.160806	0.212445	0.173468	0.19418	0.286082	0.186103	0.168041	0.106618	0.159142	0.122218	0.20836	0.115195	0.131633	0.13807	0	0.144532	0.251521	0.194691	0.191165	0.126132	0.0710936	0.129942	0.200078	0.132307	0	0.191546	0.242019	0.17983	0.195689	0.186356	0.17792	0.110988	0.113015	0.107192	0.180514	0.150453	0	0.170258	0.139663	0.155105	0.221263	0.186234	0.216099	0.140595	0.087956	0.112409
CBX1	0.167338	0.131929	0.131176	0.178685	0.128658	0.133779	0.205259	0.158718	0.12021	0.0822902	0.115039	0.113456	0.102672	0.15013	0.139969	0.152504	0	0.144589	0.172531	0.134199	0.146294	0.10434	0.206267	0.114852	0.12592	0.109817	0	0.101595	0.182281	0.148101	0.203289	0.177735	0.150371	0.0783294	0.155591	0.130113	0.117047	0.123292	0	0.117564	0.119876	0.0944904	0.19414	0.175504	0.12795	0.0677777	0.151667	0.0964542
SNX11	0.0346325	0.0226324	0.0279807	0.047532	0.0333063	0.0348572	0.044633	0.0232997	0.0325642	0.0115314	0.030676	0.0214661	0.0157493	0.0222934	0.0176927	0.035691	0	0.0195963	0.0477999	0.0376963	0.0294513	0.017974	0.00259888	0.0223153	0.0153796	0.0387159	0	0.0205335	0.0307119	0.0383125	0.0338909	0.0253813	0.0255245	0.0128506	0.00580427	0.0164215	0.0369656	0.0172621	0	0.0218842	0.0101725	0.0212117	0.045325	0.0205662	0.0191865	0.0133496	0.0403091	0.00885338
SKAP1	0.0120104	0.0179442	0.0183142	0.0407145	0.0255025	0.0131939	0.00370429	0.00784119	0.015115	0.00579839	0.00664055	0.00265223	0.000687136	0.00730566	0.0176309	0.0123456	0	0.0264821	0.0072017	0.0124548	0.0163413	0.00652863	0	0.0264312	0.0114324	0.0145959	0	0.0101797	0.0435914	0.0300415	0.00548118	0.0205338	0.00959728	0.0164894	0.00891955	0.0121305	0.0111876	0.0150939	0	0.00995721	0.014338	0.00387288	0.0190714	0.012797	0.00857419	0.0154223	0.000480306	0.0162133
TTLL6	0.00353087	0.00455361	0.00736455	0.00395278	0.0134813	0.000531759	0.00462828	0.00236693	0.00426563	0.00305944	0.0055524	0.00191629	0	0.0136182	0.0124264	0.00637239	0	0.00323263	0.00619378	0.0177628	0.0026349	0.00771387	0	0.00747209	0.0103933	0.00655363	0	0.00377741	0.0157122	0.00900028	0.0050871	0.00609505	0.005433	0.00245373	0.00433632	0.00242476	0.00217325	0.00333666	0	0.0065758	0.00566381	0.00716058	0.00303538	0	0	0.000551316	0.0212838	0.00117032
CALCOCO2	0.222243	0.180952	0.15536	0.173765	0.195997	0.151388	0.166259	0.181381	0.138618	0.106046	0.12166	0.111898	0.214115	0.176132	0.13216	0.159821	0	0.149183	0.132823	0.151184	0.162791	0.115322	0.102812	0.0829557	0.107565	0.183929	0	0.211735	0.262821	0.2105	0.180496	0.21827	0.144214	0.107888	0.183477	0.129664	0.1395	0.146761	0	0.158248	0.131766	0.208302	0.239874	0.217945	0.189227	0.103302	0.088978	0.151124
ATP5MC1	0.11929	0.116088	0.133221	0.439388	0.237661	0.169958	0.259517	0.185278	0.190722	0.0553407	0.0588149	0.0660864	0.0935006	0.259533	0.136729	0.260027	0	0.152748	0.23179	0.121733	0.201721	0.101527	0.116167	0.143935	0.154809	0.115095	0.341338	0.16375	0.359736	0.173206	0.214526	0.19098	0.106946	0.0984616	0.0784918	0.1044	0.0947422	0.129552	0	0.135494	0.174076	0.0961313	0.177114	0.123074	0.100072	0.106702	0.061147	0.0682143
UBE2Z	0.154357	0.137061	0.130153	0.223294	0.165238	0.181679	0.231968	0.18978	0.151498	0.101553	0.128967	0.114042	0.147336	0.15486	0.13175	0.186372	0	0.142747	0.182211	0.164222	0.146678	0.0908445	0.179502	0.121561	0.162706	0.154775	0	0.192102	0.201668	0.185567	0.215459	0.179998	0.154965	0.116423	0.108033	0.119492	0.152442	0.14819	0	0.154236	0.144996	0.137638	0.198779	0.201525	0.202231	0.10455	0.0930008	0.127228
SNF8	0.176904	0.121303	0.144951	0.242037	0.220616	0.168242	0.136305	0.13666	0.141656	0.12672	0.156683	0.0927296	0.13728	0.17339	0.162167	0.249119	0	0.160858	0.155902	0.175032	0.177082	0.093875	0.084496	0.12474	0.117762	0.155497	0.553184	0.166919	0.222653	0.198958	0.23121	0.173087	0.163837	0.129358	0.109067	0.104722	0.148304	0.146562	0	0.16023	0.19859	0.116463	0.172118	0.187864	0.176097	0.108687	0.104592	0.1027
GIP	0	0	0.0025499	0.0023974	0.00377603	0.00605045	0.0025222	0.00127132	0.00142068	0	0.000835955	0.0014496	0	0.00181408	0.000803567	0.00158743	0	0.00164911	0.00572311	0.000629224	0.000473894	0.00168991	0	0	0.00109925	0	0	0	0.0107281	0.00257454	0	0.00302807	0.000300677	0.00101152	0	0.000395238	0.00304295	0.000918046	0	0.00205694	0.0055806	0.00115652	0.00567283	0	0.00152502	0	0.00156568	0
IGF2BP1	0.00363302	0.00187286	0.00102785	0.00430254	0.00291292	0.00185999	0.000332365	0.00148061	0.00172894	0	0	0.00256346	0	0.00423339	0.00255175	0.000727908	0	0.00147138	0.00472711	0	0.00157788	0.000913206	0	0.000463811	0.000636706	0.000814576	0	0.000787342	0.0078253	0.00251947	0	0.00320038	0.00183902	0.00202753	0.00190064	0.00408366	0.00126858	0.00218867	0	0	0.00888741	0.00314469	0.00275483	0.00161159	0	0.00113536	0.00123659	0
B4GALNT2	0.00133458	0.00179802	0.00344762	0.0039383	0.00456043	0.00255422	0.0035167	0.00752995	0.00245659	0.000471464	0.00521233	0.00420181	0.0110503	0.0109647	0.00561988	0.00489157	0	0.00307235	0.000668988	0.00161551	0.000653575	0.00257343	0.00259888	0.00246762	0.00317142	0.00406615	0	0.00657261	0.00961145	0.00114675	0.014491	0.00934933	0.0023556	0.00739516	0.00212011	0.000790185	0.00413407	0.00304793	0	0.00069486	0.00771339	0.00807068	0.00770242	0	0.00336949	0.00209262	0.0045464	0.00295898
GNGT2	0.0032309	0.00660886	0.00646235	0.00645383	0.0179085	0.00695564	0.00250598	0.00382073	0.00920277	0.000805356	0.00268039	0.00208048	0.00224312	0.0025157	0.0126016	0.00660047	0	0.0122284	0.00753848	0.0084331	0.0138339	0.00586656	0	0.00451728	0.00609258	0.00332968	0	0.00436608	0.00845953	0.00603769	0.00948443	0.00863133	0.00410568	0.00266785	0.00830141	0.00596143	0.00717067	0.00383568	0	0.00205314	0.003918	0.00329562	0.0132727	0	0.00318996	0.00883431	0.00294835	0.00330088
ABI3	0.00287784	0.000627053	0.00327668	0.00960686	0.0114951	0.00536872	0.0012266	0.00267383	0.00704087	0	0.000865991	0.000423548	0.0028123	0.00979326	0.00164878	0.00703301	0	0.000728262	0.00284499	0.00365347	0.00500083	0.0034742	0	0.0040146	0.00350878	0.000825244	0	0.00177375	0.00813085	0.00859259	0.00112452	0.0102007	0.00690072	0.00323191	0	0.000651611	0.00150476	0	0	0	0.00586344	0	0.0116038	0	0	0.000817599	0.002382	0
PHOSPHO1	0.0111745	0.0123726	0.0149203	0.0226119	0.0151064	0.0160767	0.0180896	0.020253	0.0190032	0.00523312	0.00472714	0.0152801	0.00710677	0.0105426	0.0152356	0.0221179	0	0.00910223	0.0216284	0.0240728	0.0252689	0.0162701	0.0100041	0.0133248	0.0248141	0.00569746	0	0.00765646	0.0289395	0.0116464	0.0149887	0.0196987	0.00877222	0.0137395	0.0130605	0.00965672	0.0140858	0.00832975	0	0.018166	0.010232	0.00846331	0.0357589	0.00790175	0.0132628	0.0123747	0.0229589	0.00803297
ZNF652	0.416932	0.358554	0.281366	0.437514	0.389977	0.331641	0.328081	0.325376	0.243744	0.245286	0.328037	0.271051	0.3802	0.301675	0.310277	0.335444	0	0.335574	0.308072	0.311721	0.286855	0.178873	0.333863	0.203338	0.309997	0.319233	0.0355565	0.43557	0.38997	0.476236	0.46729	0.297637	0.30627	0.220607	0.296775	0.248646	0.27612	0.300055	0	0.311636	0.270744	0.381534	0.449798	0.49428	0.348917	0.233602	0.21541	0.225609
PHB	0.0324664	0.0583413	0.0458823	0.128693	0.0885655	0.094186	0.183375	0.0756171	0.0977616	0.0423924	0.0351823	0.0314741	0.0645012	0.0719966	0.0548727	0.0972068	0	0.0352103	0.131582	0.0473812	0.0647561	0.0425644	0.0238557	0.0657143	0.0713263	0.0503379	0	0.0508664	0.0802122	0.0745774	0.0976324	0.087008	0.0582776	0.0506652	0.0313635	0.048202	0.0592325	0.0727069	0	0.0572437	0.0670164	0.00781257	0.0774708	0.111452	0.0941839	0.0328077	0.0409727	0.0654486
NGFR	0	0	0.0011416	0.000522028	0.00139191	0	0.00109692	0	0	0	0	0	0	0	0	0	0	0	0	0	0	0.000376963	0	0	0	0	0.978837	0	0.0026156	0	0	0	0	0	0	0	0	0	0	0	0	0	0	0	0	0	0.00156568	0
NXPH3	0	0.000807128	0.00164163	0.0050616	0.00259521	0.00218256	0.00548806	0.00813229	0.00512696	0.00263311	0.00216198	0	0.00776606	0	0.00375454	0.0045823	0	0.00396659	0.00182812	0.0117774	0.00498565	0.00354514	0	0	0.00401247	0.00043831	0	0.00163115	0.00537258	0.00717446	0.00806375	0.0123389	0.00655894	0.00647668	0	0.00290599	0.00949863	0.00180333	0	0.008243	0.018317	0	0.00510562	0	0.00406498	0	0	0
SPOP	0.310412	0.293423	0.227056	0.352044	0.310605	0.302799	0.294705	0.257566	0.22211	0.192323	0.254909	0.202054	0.254802	0.249406	0.228605	0.275252	0	0.272418	0.271559	0.273717	0.248602	0.151657	0.334598	0.162967	0.201302	0.272686	0.926012	0.378034	0.229072	0.332269	0.372882	0.219521	0.238278	0.21931	0.167638	0.201407	0.230957	0.259736	0	0.257211	0.271712	0.252285	0.292589	0.418005	0.282774	0.152209	0.186222	0.211367
SLC35B1	0.0608839	0.0653364	0.0547907	0.114956	0.10035	0.071957	0.0807197	0.0512667	0.0808994	0.0343543	0.0349613	0.0279125	0.0394198	0.0915037	0.0734234	0.0892747	0	0.0876413	0.0720585	0.0535883	0.0651466	0.0355635	0.00259888	0.0457868	0.0383614	0.0381287	0	0.0900018	0.105943	0.0621071	0.0909462	0.0972373	0.0530023	0.0479729	0.040378	0.0579082	0.0575772	0.0485611	0	0.063605	0.062827	0.0896529	0.0654978	0.0408395	0.0481472	0.0372445	0.0674031	0.040821
FAM117A	0.055571	0.0489138	0.0421345	0.0723838	0.043489	0.0555323	0.0614578	0.043256	0.0448059	0.0477823	0.0608665	0.0294135	0.0690344	0.045622	0.0670146	0.0687331	0	0.0746553	0.0381219	0.0543723	0.0479767	0.0407231	0.0422906	0.0353846	0.032023	0.0381707	0.145524	0.0478954	0.0417471	0.0524585	0.091433	0.0582964	0.045202	0.0518407	0.0440832	0.0435257	0.0581415	0.0433455	0	0.0355506	0.042937	0.0195977	0.0887031	0.0628233	0.0394746	0.0488329	0.0771469	0.0673804
KAT7	0.124088	0.111745	0.113991	0.182888	0.153884	0.125234	0.173334	0.126402	0.114432	0.089	0.125115	0.113776	0.087632	0.107859	0.11325	0.114041	0	0.105449	0.13668	0.143815	0.148	0.103121	0.159249	0.0747695	0.114317	0.112345	0	0.142819	0.153187	0.140005	0.140257	0.128892	0.110583	0.0931889	0.0896384	0.127686	0.118429	0.0840685	0	0.111868	0.104453	0.142742	0.144561	0.165338	0.138698	0.0572952	0.0657169	0.127254
TAC4	0.00547044	0.00290928	0.0135241	0.052441	0.0133998	0.00618709	0.0178968	0.010813	0.0145244	0.00698277	0.0127805	0.00620967	0	0.0459506	0.00833079	0.020974	0	0.0301771	0.0202497	0.0114628	0.0229521	0.0232277	0	0.035005	0.00837204	0.000284906	0	0.0161438	0.0739356	0.0332892	0.0175196	0.0709374	0.00864798	0.00736272	0.00932917	0.0099503	0.00415842	0.00579908	0	0.00617419	0.00737996	0.011954	0.0503249	0	0.00706651	0.0124289	0.00329659	0.0160805
DLX4	0.00142076	0.00188011	0.000538671	0	0.00159546	0.00231068	0	0	0.00020848	0	0	0	0	0	0.000481564	0	0	0	0.00137405	0	0.00087017	0.00120678	0	0	0.00313499	0	0	0	0.00116858	0	0	0.00444448	0.00212205	0	0	0.000268774	0	0.00696418	0	0.0054636	0	0	0.00604921	0	0	0	0	0.0243227
DLX3	0	0	0	0	0.000393121	0	0	0	0	0	0	0	0	0	0	0	0	0	0	0	0	0	0	0	0	0	0	0	0	0	0	0	0	0	0	0	0	0	0	0	0	0	0	0	0	0	0	0
ITGA3	0.118198	0.140355	0.132129	0.197424	0.163508	0.0929788	0.140979	0.142499	0.13915	0.102905	0.140213	0.0868396	0.164861	0.180847	0.17432	0.180764	0	0.140663	0.144581	0.148633	0.11517	0.100568	0.195412	0.112807	0.12819	0.136835	0	0.148984	0.170689	0.14763	0.162721	0.191394	0.145285	0.107565	0.185038	0.123318	0.130007	0.140708	0	0.143971	0.190236	0.183873	0.182032	0.131151	0.171973	0.0585091	0.120922	0.106623
PDK2	0.111705	0.0509962	0.0986307	0.167199	0.112134	0.111321	0.169087	0.121026	0.116234	0.0568329	0.095375	0.0626777	0.0912106	0.115948	0.0799868	0.096338	0	0.102705	0.159961	0.0960252	0.109277	0.0876267	0.0799658	0.122807	0.107847	0.0986888	0	0.112121	0.108838	0.148818	0.116505	0.112572	0.0941417	0.0594788	0.0551504	0.0491099	0.110835	0.0824763	0	0.0826003	0.0991563	0.066925	0.079452	0.127177	0.137604	0.0895349	0.0666685	0.0641835
SAMD14	0.0646867	0.036484	0.0484059	0.0794242	0.0607073	0.035323	0.0984789	0.0726676	0.0686546	0.0414001	0.0336172	0.040061	0.0843551	0.100104	0.0669643	0.0923423	0	0.0837853	0.0736304	0.0569541	0.0613002	0.0441502	0.0490618	0.0461088	0.048833	0.0444025	0	0.0519499	0.0866739	0.0630908	0.096386	0.0861129	0.057149	0.032648	0.0626483	0.0272015	0.0591523	0.0451392	0	0.0613816	0.0715121	0.0548356	0.071319	0.078431	0.0777161	0.0724237	0.0742849	0.0558541
PPP1R9B	0.11362	0.0591588	0.0600813	0.0716821	0.0517199	0.0764214	0.167859	0.0807686	0.0723409	0.0527487	0.0447564	0.0509555	0.102258	0.0458341	0.0580854	0.0555047	0	0.036506	0.0770482	0.0764093	0.0667502	0.0352028	0.0382974	0.0331731	0.103333	0.0459924	0.145524	0.0499322	0.0819324	0.0446874	0.0999674	0.0802232	0.0652583	0.035455	0.044998	0.037637	0.085592	0.0573099	0	0.0545764	0.0434231	0.0723127	0.0863412	0.153573	0.149182	0.0448659	0.043555	0.0687832
SGCA	0.000106996	0.0070674	0.000522231	0	0	0	0	0	0.0008531	0	0.000631999	0.000400557	0	0	0	0	0	0	0	0	0	0	0	0	0.00224136	0.0107922	0	0	0.00133252	0	0	0	0.000667667	0	0	0	0	0	0	0	0	0	0	0	0	0	0	0
COL1A1	0	0	0	0.00332135	0	0	0	0	0	0	0	0	0	0	0	0.000824453	0	0	0	0	0	0.00100537	0	0	0	0	0	0.00350363	0	0.000901189	0	0	0	0	0	0.000940302	0	0	0	0	0	0	0.0015837	0	0	0.000756434	0	0.00190755
TMEM92	0	0.000658971	0	0	0.00210597	0	0	0	0.000244375	0	0	0	0	0	0	0	0	0	0	0	0	0.000285714	0	0	0	0	0	0	0.000531559	0	0	0	0	0	0	0	0	0	0	0	0	0	0	0	0	0	0	0
XYLT2	0.0701713	0.0864482	0.0862846	0.125538	0.109628	0.0898033	0.0696278	0.0903815	0.0769089	0.0467677	0.0370352	0.0381842	0.0873111	0.12162	0.121007	0.0974016	0	0.0611661	0.100421	0.102867	0.0779857	0.0798129	0.0617346	0.0718512	0.0618857	0.0623221	0	0.052105	0.10355	0.0870703	0.115548	0.0778343	0.071681	0.0412869	0.0476878	0.0518843	0.06786	0.0579813	0	0.063276	0.0845352	0.0811747	0.146224	0.100329	0.0677065	0.0392926	0.122991	0.0916178
MRPL27	0.0707747	0.107612	0.0822455	0.167243	0.0981708	0.107793	0.13121	0.14388	0.121723	0.0467041	0.0654638	0.0405971	0.0986745	0.165726	0.104525	0.174062	0	0.120463	0.157918	0.0781371	0.110282	0.0709117	0.0652742	0.0867644	0.0877003	0.097717	0	0.0672315	0.12617	0.101293	0.0755831	0.116651	0.0796491	0.0643544	0.0571767	0.0688648	0.0855579	0.0854053	0	0.0908331	0.106023	0.0704492	0.131721	0.0695779	0.0723817	0.0625504	0.0772194	0.081762
EME1	0	0.00649445	0	0.0015149	0	0.0013599	0.000836296	0	0	0	0	0	0	0.00350048	0	0.0039672	0	0.00378217	0.00111075	0	0	0.000240418	0	0.0024818	0	0	0	0	0	0.00429016	0.001824	0.00182647	0.00231177	0	0	0.00122993	0	0.00100129	0	0.0116698	0	0	0	0	0	0	0.000786366	0
LRRC59	0.0184596	0.0387012	0.0332453	0.0631144	0.0368145	0.0591617	0.0830463	0.0522616	0.0461362	0.029292	0.0366913	0.0256806	0.0708795	0.0437262	0.02404	0.0660701	0	0.0290108	0.0850118	0.0446558	0.0540741	0.0341076	0	0.0402244	0.0495144	0.0196807	0	0.0400674	0.0550259	0.0308765	0.0733229	0.0493431	0.0347605	0.0166587	0.0116383	0.0341563	0.0482018	0.021101	0	0.0449851	0.0243671	0.0182189	0.0445672	0.0426918	0.0472188	0.0290754	0.0220507	0.0407208
ACSF2	0	0.00261206	0.00653838	0.0275422	0.00768107	0.00728284	0.00351511	0.00321158	0.00565518	0.00179791	0.00225899	0.000426941	0.00423464	0	0.00260167	0.0144866	0	0.0100785	0.00945679	0.00434344	0.00442663	0.00343422	0	0	0.00794511	0.00308211	0	0.00136864	0.0124725	0.00676905	0.0117442	0.00903176	0.0071442	0.0020836	0.0221108	0.000780186	0.00163077	0.0018208	0	0.00812982	0.000814755	0.00207811	0.0139302	0.00398731	0.00440437	0.00173335	0.00578123	0
CHAD	0.0107533	0.00635842	0.00718229	0.00499296	0.00222379	0.000294318	0.00565085	0.00612938	0.00579599	0.00848397	0.00616947	0.00139491	0.00298782	0	0.00708609	0.00696176	0	0.031318	0.00533487	0.00525798	0.00532126	0.0010551	0	0	0.00483841	0.00646939	0	0	0.00405697	0.00371123	0.00514342	0.0154731	0.0107755	0.00334699	0	0.0030487	0.00325359	0.0131963	0	0.0158271	0.000362768	0.0086679	0.00732893	0	0.00774641	0.000817599	0.00445764	0.0104655
RSAD1	0.113822	0.105284	0.101532	0.166511	0.113097	0.110646	0.229269	0.122974	0.114685	0.0720563	0.107394	0.0504353	0.141002	0.180732	0.133416	0.173414	0	0.125592	0.117255	0.109404	0.113788	0.0785273	0.0941405	0.0677835	0.108609	0.102564	0	0.123459	0.165442	0.145788	0.154957	0.158102	0.122666	0.0915467	0.0838984	0.0924586	0.173986	0.151935	0	0.127905	0.14604	0.150409	0.166056	0.148495	0.137987	0.0407898	0.0603534	0.0955366
MYCBPAP	0.00714578	0.0178787	0.0207346	0.0379098	0.0257856	0.0154565	0.023909	0.0212272	0.032194	0.0107411	0.024658	0.00927541	0.0219802	0.0444211	0.0225822	0.0600639	0	0.0385823	0.0173185	0.0298043	0.02339	0.0118747	0	0.0165955	0.00983463	0.0284043	0	0.0116542	0.0469115	0.00869185	0.0231161	0.0333556	0.0284427	0.0151305	0.0197856	0.0140312	0.0164009	0.00654957	0	0.0301267	0.0387216	0.00784701	0.0268612	0.030442	0.0241916	0.0284356	0.0178511	0.0775663
EPN3	0.0217237	0.0101388	0.00746196	0.0160737	0.0139378	0.0144232	0.0038282	0.00915411	0.0130489	0.00570944	0.00973195	0.00905531	0.009681	0.0139556	0.0212389	0.0097203	0	0.0116293	0.022866	0.0148138	0.00658502	0.00761641	0	0.00539495	0.00650198	0.0185803	0	0.00498908	0.0171817	0.0150033	0.0191567	0.0043996	0.00577534	0.0107486	0.00469876	0.00962364	0.0121372	0.010608	0	0.00581474	0.00815382	0.0055032	0.0149569	0	0.0238415	0	0.00289405	0.015788
SPATA20	0.11374	0.156198	0.0829209	0.173501	0.147488	0.100059	0.11818	0.132723	0.112357	0.0471825	0.087324	0.0644603	0.133243	0.154187	0.15363	0.165962	0	0.170289	0.105688	0.0992388	0.094991	0.0615413	0.0230724	0.059718	0.096243	0.123669	0	0.097643	0.127722	0.138633	0.180001	0.106527	0.120162	0.0684061	0.0826649	0.103702	0.092664	0.111306	0	0.0726965	0.109589	0.0965739	0.131087	0.121012	0.0818489	0.0395327	0.0977378	0.022358
CACNA1G	0.237178	0.183627	0.166003	0.219854	0.193446	0.137853	0.251259	0.198594	0.169371	0.101286	0.172049	0.148737	0.247273	0.193286	0.197842	0.222228	0	0.229511	0.206263	0.244469	0.160708	0.13159	0.22409	0.119472	0.14048	0.170736	0	0.172691	0.19412	0.228679	0.248132	0.180769	0.17341	0.201979	0.116617	0.136523	0.171154	0.177684	0	0.191065	0.167187	0.267128	0.228734	0.189154	0.208752	0.232978	0.217056	0.205861
ABCC3	0.00677467	0.00555389	0.0147344	0.0143709	0.0146192	0.00191784	0.00564225	0.00907613	0.0102216	0.00360385	0.00859322	0.00465433	0.0117885	0.00652366	0.00787041	0.0150089	0	0.0182101	0.0104615	0.00939732	0.00691089	0.00657536	0	0.0183128	0.00519236	0.0136046	0	0.0100045	0.0062758	0.00990879	0.0023316	0.0106299	0.0133353	0.0137923	0.0027536	0.0133155	0.00184653	0.0151529	0	0.00919583	0.0057876	0.00719545	0.00469775	0	0.0119665	0.00184939	0.0134031	0.00424275
ANKRD40	0.123984	0.0574897	0.0741046	0.138044	0.0806215	0.128366	0.126624	0.0863934	0.0840547	0.056753	0.088721	0.0704333	0.0751173	0.10615	0.0814653	0.112826	0	0.0826306	0.152469	0.0910337	0.0838378	0.0627276	0.142832	0.0654611	0.0824939	0.0860633	0	0.086578	0.131791	0.0848552	0.114499	0.082513	0.0747862	0.0554055	0.0576502	0.0647482	0.0785511	0.0688592	0	0.0646034	0.0930693	0.0458741	0.098883	0.0951738	0.0886047	0.0376987	0.0500693	0.05334
LUC7L3	0.493362	0.36479	0.22924	0.493109	0.367608	0.360064	0.319614	0.295778	0.175011	0.264596	0.381825	0.258356	0.434467	0.238075	0.302347	0.326913	0	0.334207	0.28606	0.343742	0.258791	0.153695	0.486565	0.17425	0.264506	0.358563	0.113202	0.471969	0.423053	0.537354	0.577591	0.18909	0.272973	0.223681	0.338498	0.224141	0.267812	0.291341	0	0.373381	0.289343	0.546141	0.423417	0.73954	0.408483	0.190818	0.166587	0.181205
WFIKKN2	0	0	0	0	0	0	0	0.000810107	0	0	0	0	0.00128008	0	0	0	0	0	0	0	0.000693085	0	0	0	0	0	0	0	0	0	0	0	0	0	0	0	0	0	0	0	0	0	0	0	0	0	0	0
TOB1	0.0758056	0.0685477	0.0594721	0.0873912	0.101181	0.0689829	0.111191	0.0741955	0.0861674	0.0506764	0.0690997	0.0502183	0.111211	0.0741059	0.0547342	0.0625679	0	0.0407979	0.0879744	0.0680639	0.0793232	0.0536569	0.152462	0.054249	0.0716827	0.0717811	0	0.114228	0.103114	0.0722914	0.188061	0.092676	0.0604624	0.040265	0.0388541	0.0587709	0.0713902	0.0515696	0	0.0648252	0.0522368	0.0895687	0.0669317	0.101576	0.133924	0.0265725	0.0378926	0.0887499
SPAG9	0.462383	0.434887	0.301124	0.5387	0.417621	0.368309	0.336867	0.313842	0.233932	0.260738	0.349145	0.299355	0.406863	0.254685	0.311132	0.353787	0	0.370419	0.342976	0.331773	0.289875	0.194148	0.523732	0.134728	0.319688	0.371768	0.692711	0.450313	0.469385	0.487464	0.490793	0.248584	0.301229	0.211994	0.339147	0.272194	0.249375	0.311575	0	0.406125	0.321494	0.488904	0.485819	0.61646	0.371206	0.228159	0.205222	0.245888
NME1-NME2	0.0112747	0.0118358	0.00906399	0.0166874	0.00795141	0.00356703	0.0021412	0.0116152	0.00963767	0.00185085	0.000589556	0.00339261	0.00199629	0.0122723	0.0109802	0.0423603	0	0.00806992	0.00947332	0.0137599	0.00647118	0.00753182	0	0.027837	0	0.010045	0	0.00809716	0.00911178	0.00588333	0.0149734	0.0108778	0.00481309	0.0142856	0.00665519	0.00451713	0.00150948	0.0036096	0	0.0176433	0.0162463	0.00960971	0.0105797	0.00359725	0.00195505	0.00636421	0.00184509	0.00277647
MBTD1	0.366831	0.291739	0.255157	0.392377	0.363818	0.295215	0.288682	0.282703	0.217514	0.249158	0.307742	0.251355	0.328688	0.250489	0.287811	0.327737	0	0.32597	0.283968	0.279532	0.288204	0.176664	0.271664	0.168762	0.246603	0.300988	0.356541	0.383704	0.364611	0.389421	0.407774	0.287305	0.268912	0.22464	0.288066	0.241628	0.234676	0.306698	0	0.30391	0.295412	0.386822	0.384406	0.459578	0.336612	0.181361	0.199273	0.246312
UTP18	0.102787	0.104657	0.114075	0.168985	0.130211	0.149259	0.101162	0.128712	0.0954972	0.0558974	0.109706	0.106962	0.0977845	0.111468	0.102526	0.138664	0	0.163334	0.122003	0.107194	0.143393	0.101708	0.113363	0.0943636	0.0985448	0.0800315	0	0.142201	0.163228	0.14494	0.110762	0.114002	0.0910534	0.0959084	0.0793041	0.0929008	0.111865	0.106279	0	0.127754	0.127843	0.103507	0.167912	0.115283	0.0979098	0.0744781	0.0797996	0.10236
CA10	0.0847163	0.0713604	0.0622807	0.120718	0.097986	0.079749	0.0871805	0.0881232	0.0438582	0.0353872	0.0600669	0.0552793	0.10851	0.0493729	0.0552808	0.101232	0	0.0716836	0.0385195	0.0504382	0.0593483	0.0303017	0.202552	0.0349659	0.0659923	0.0967461	0	0.0683877	0.0964023	0.138219	0.255578	0.0626937	0.0759736	0.0231628	0.0636835	0.0462731	0.0401452	0.0648532	0	0.0809307	0.0427433	0.0639316	0.0567568	0.0804672	0.0483129	0.0459114	0.0646458	0.0487691
TOM1L1	0.0794507	0.0739372	0.189928	0.413558	0.294238	0.13297	0.214006	0.133689	0.148226	0.0822421	0.0866444	0.0353613	0.0809513	0.28516	0.0953259	0.237926	0	0.217199	0.189029	0.0904693	0.204205	0.137709	0.235718	0.189261	0.0752045	0.056294	0.131819	0.20011	0.375674	0.217477	0.0918172	0.224505	0.110102	0.13254	0.0564368	0.0813536	0.157169	0.0865809	0	0.140042	0.138162	0.0729031	0.375681	0.110094	0.110087	0.0972648	0.0782643	0.124256
COX11	0.161254	0.139151	0.133848	0.290397	0.22299	0.195801	0.177019	0.187278	0.164884	0.127162	0.14208	0.108697	0.141063	0.165645	0.108761	0.233817	0	0.132826	0.202612	0.154717	0.163516	0.115073	0.0359115	0.135344	0.131018	0.131735	0.37112	0.250185	0.260479	0.219042	0.185336	0.201441	0.136147	0.153809	0.11117	0.112946	0.147716	0.159172	0	0.179224	0.14584	0.114562	0.18167	0.205978	0.134302	0.0633223	0.103608	0.136221
STXBP4	0.203769	0.175087	0.180894	0.201481	0.145813	0.14017	0.144291	0.170007	0.117231	0.133166	0.200587	0.148663	0.139078	0.148135	0.153462	0.13064	0	0.16908	0.166545	0.16645	0.158805	0.117601	0.30143	0.108979	0.199384	0.158862	0.138841	0.239654	0.235967	0.236449	0.217005	0.136119	0.177765	0.145692	0.143797	0.146425	0.136922	0.152819	0	0.149739	0.132844	0.188554	0.226657	0.176634	0.149316	0.181432	0.122782	0.194438
HLF	0.21855	0.145457	0.114174	0.121734	0.151928	0.173178	0.187026	0.162631	0.116961	0.0945406	0.132774	0.0975483	0.139978	0.119524	0.142364	0.104977	0	0.182345	0.132132	0.112842	0.12444	0.0862927	0.221963	0.0822837	0.125493	0.149439	0	0.178666	0.178447	0.154264	0.267408	0.149284	0.146421	0.119066	0.0865712	0.113979	0.109495	0.130574	0	0.146565	0.0921094	0.0990297	0.133005	0.193731	0.181715	0.0148504	0.0803042	0.09463
MMD	0.0698668	0.0724276	0.0609567	0.0955606	0.0905301	0.0893097	0.0862226	0.0824594	0.0715065	0.0502931	0.0520104	0.0620074	0.0802858	0.0694961	0.0576488	0.0548912	0	0.0441332	0.0699513	0.0668709	0.0741061	0.0446836	0.133014	0.0520458	0.0659398	0.0594004	0	0.0489057	0.0839124	0.0701093	0.104012	0.0670824	0.0521822	0.0452291	0.0412251	0.0583889	0.0425378	0.0490733	0	0.0611166	0.0394594	0.0424087	0.0693395	0.109889	0.0785942	0.0342576	0.0249784	0.0355272
SMIM36	0.000857268	0.00119465	0.00260765	0.0108374	0.00467726	0.00369901	0.00158595	0.00156519	0.00103773	0	0.000962194	0	0.00507548	0.00325772	0.00272715	0.00240751	0	0.00421924	0	0.00177236	0.00309479	0.000724147	0	0.00488123	0.00178846	0.000585719	0	0.0075179	0.0103515	0.00343288	0	0.000575682	0.0019372	0.00440021	0.000579141	0.000945658	0.000525569	0.000592167	0	0.000767935	0.00930044	0.0171851	0	0.0143615	0.00128408	0	0.00105325	0.00112758
TMEM100	0.00132595	0.000353134	0.000924018	0	0.000832938	0.00162136	0.00623358	0.00113919	0.00219536	0	0.00178489	0	0.00433204	0.00524155	0.00122451	0	0	0	0.00328471	0.00222082	0.00124379	0.000326022	0	0	0.00316625	0	0	0	0.00234055	0.00193426	0.00167331	0.00247414	0.00232844	0.000477522	0.00300141	0.00050038	0.00780992	0.000785275	0	0	0	0	0.00487695	0.00735372	0	0	0	0
PCTP	0.334866	0.261043	0.195664	0.211999	0.188962	0.223501	0.0922084	0.196031	0.152856	0.141961	0.200047	0.182016	0.202972	0.208076	0.217558	0.202745	0	0.210269	0.198801	0.254256	0.210157	0.181588	0.152108	0.139245	0.154622	0.224626	0.41498	0.245991	0.276636	0.270788	0.305004	0.238462	0.211196	0.129528	0.285807	0.1904	0.138792	0.160658	0	0.24077	0.178142	0.347303	0.330086	0.187851	0.172849	0.111196	0.159147	0.0916384
ANKFN1	0.39132	0.317699	0.260426	0.181992	0.321363	0.306301	0.0406666	0.301957	0.259139	0.175083	0.318759	0.264366	0.26895	0.244395	0.343061	0.212675	0	0.286667	0.334455	0.282173	0.36487	0.338107	0.223422	0.197293	0.226072	0.234399	0.41498	0.217156	0.286998	0.279164	0.164485	0.31181	0.377244	0.183065	0.362435	0.319033	0.143977	0.139409	0	0.397146	0.24497	0.395881	0.396375	0.319973	0.146133	0.0841963	0.254559	0.0931393
NOG	0	0.000224174	0	0.000686802	0	0.000424534	0.00232733	0.00175367	0.000835953	0	0.000638939	0.000506191	0.00226319	0	0	0	0	0	0	0	0	0.000332567	0	0.000878383	0	0.00110457	0	0.00161753	0	0	0.00125197	0	0.00202984	0.000615339	0	0.00103023	0.000682753	0.000521743	0	0	0	0.00167963	0.00193844	0	0.000972627	0	0	0
C17orf67	0.0901261	0.10786	0.114648	0.204226	0.123584	0.0743908	0.171836	0.108889	0.101612	0.071154	0.108565	0.0740026	0.0811524	0.150686	0.110946	0.129253	0	0.135054	0.11886	0.0975792	0.0797998	0.0732094	0.0758477	0.103507	0.0645297	0.12017	0	0.104857	0.20995	0.124576	0.12852	0.155453	0.0836684	0.108438	0.107419	0.106624	0.113009	0.095797	0	0.156532	0.133335	0.157178	0.173318	0.0870124	0.0867323	0.0253762	0.133335	0.255147
DGKE	0.439461	0.333417	0.305859	0.491409	0.395339	0.285936	0.324361	0.291876	0.263125	0.256917	0.368431	0.252089	0.37029	0.266579	0.309274	0.352549	0	0.380211	0.33513	0.319764	0.301796	0.177978	0.353462	0.21215	0.29852	0.357454	0.542795	0.440041	0.437747	0.432752	0.436303	0.284936	0.317524	0.231112	0.386491	0.264123	0.286794	0.320047	0	0.357716	0.306147	0.484345	0.446162	0.429809	0.412166	0.15344	0.221134	0.225255
TRIM25	0.0658296	0.0783325	0.0939651	0.12102	0.107734	0.0817044	0.161948	0.1025	0.109738	0.070137	0.107031	0.0681768	0.107974	0.0955852	0.0861595	0.113303	0	0.126182	0.11278	0.118867	0.0972445	0.0655982	0.0248851	0.064881	0.0793326	0.0722398	0.145524	0.0915817	0.133793	0.107545	0.122633	0.165037	0.0933416	0.0862946	0.0798316	0.0611641	0.0940018	0.103619	0	0.111949	0.0811508	0.108246	0.09237	0.0565656	0.137309	0.0299752	0.0740404	0.0832187
COIL	0.0813724	0.0653764	0.0970227	0.165254	0.118135	0.110143	0.124953	0.101502	0.0966201	0.0513537	0.0751084	0.0477825	0.0679558	0.151584	0.0901523	0.115128	0	0.0789144	0.118073	0.0728001	0.0813087	0.0667736	0.0526463	0.08207	0.0580698	0.0499728	0	0.0901054	0.170194	0.120359	0.1061	0.110081	0.084057	0.0650123	0.0405705	0.0589028	0.0922506	0.104667	0	0.0925457	0.0718386	0.133409	0.124071	0.0943895	0.0735545	0.0701184	0.0582149	0.0831641
SCPEP1	0.0979288	0.111831	0.113055	0.20033	0.112981	0.0904294	0.0859464	0.117333	0.156652	0.0910234	0.103963	0.0723042	0.107358	0.216056	0.160679	0.173775	0	0.167506	0.127938	0.107793	0.125523	0.0983126	0.0552748	0.0993888	0.0707099	0.0841229	0	0.0953303	0.146394	0.155093	0.179942	0.157157	0.126321	0.0407833	0.0983515	0.0556877	0.0862674	0.0909758	0	0.135832	0.142295	0.124647	0.219738	0.0502272	0.0714025	0.0492407	0.10067	0.0629894
AKAP1	0.256569	0.216858	0.177161	0.32563	0.28082	0.259051	0.227763	0.218937	0.197456	0.123552	0.225379	0.150937	0.293521	0.210234	0.223414	0.204099	0	0.264669	0.232311	0.244938	0.228855	0.141022	0.202908	0.125392	0.169483	0.179414	0.131819	0.228494	0.271663	0.274623	0.259403	0.242879	0.21286	0.141075	0.171746	0.183591	0.173158	0.192216	0	0.215435	0.21036	0.277856	0.317817	0.275617	0.183493	0.143282	0.163923	0.150036
MSI2	0.542972	0.428892	0.342866	0.537021	0.435	0.362209	0.376603	0.348113	0.262401	0.339051	0.382682	0.294437	0.432475	0.331356	0.370413	0.405978	0	0.419209	0.31742	0.422118	0.327675	0.211328	0.733596	0.238484	0.305274	0.406428	0.131819	0.530299	0.53667	0.561541	0.581731	0.309321	0.336715	0.308661	0.379334	0.300667	0.255652	0.372343	0	0.397089	0.339879	0.536345	0.45264	0.759126	0.425127	0.329341	0.254128	0.275241
MRPS23	0.088499	0.0455104	0.0597711	0.121339	0.0726147	0.0834208	0.113641	0.089685	0.0738477	0.0278557	0.0546324	0.0300809	0.0634087	0.0805276	0.0703786	0.0835165	0	0.0656443	0.125173	0.0662567	0.0921504	0.0703555	0.0268647	0.0510474	0.0422854	0.0558717	0	0.0497679	0.0918669	0.0677308	0.125122	0.0944934	0.0524929	0.0587794	0.0182576	0.0439954	0.0529568	0.0617734	0	0.0555551	0.0520718	0.0633329	0.0744571	0.0819933	0.0700723	0.0380679	0.0260819	0.0724793
CUEDC1	0.0880401	0.123209	0.140689	0.150869	0.145347	0.129609	0.0873098	0.135977	0.141094	0.0889214	0.0810296	0.0800379	0.125444	0.14522	0.16906	0.154856	0	0.136283	0.119634	0.142031	0.121248	0.0888951	0.0735534	0.0823741	0.0691032	0.0872856	0	0.0875804	0.0929394	0.128148	0.145937	0.137603	0.141369	0.122058	0.0904165	0.14074	0.159829	0.14544	0	0.134499	0.152144	0.0879208	0.122568	0.123216	0.140023	0.123247	0.135563	0.172533
VEZF1	0.0357303	0.0553595	0.0745531	0.102769	0.0981811	0.0917851	0.149278	0.0709445	0.0760524	0.0525503	0.0633256	0.0333158	0.0521136	0.0342118	0.0562017	0.0632555	0	0.0550004	0.0962402	0.0711279	0.0572026	0.0513555	0.107681	0.0653902	0.0724087	0.065138	0.131819	0.112873	0.0841566	0.0841084	0.108147	0.0793719	0.0685124	0.0943032	0.046209	0.0492928	0.0851336	0.0702003	0	0.0617198	0.0613201	0.0611437	0.0613199	0.108257	0.0906827	0.024685	0.0516861	0.0704125
AC015813.2	0.194579	0.145755	0.144119	0.213186	0.188173	0.245568	0.184736	0.148327	0.111481	0.1154	0.17666	0.145525	0.175582	0.106628	0.0872895	0.113562	0	0.140624	0.163771	0.108661	0.166747	0.107486	0.244643	0.117175	0.123243	0.136621	0.145524	0.280659	0.189971	0.213511	0.168184	0.1208	0.132936	0.102728	0.110359	0.115877	0.126276	0.147503	0	0.160544	0.104764	0.194754	0.159076	0.210368	0.136161	0.12032	0.0491441	0.111472
SRSF1	0.0113519	0.00675588	0.0169842	0.025504	0.0179281	0.00505082	0.032671	0.0190585	0.0164788	0.0210912	0.0195992	0.00863673	0.0191621	0.0573085	0.0201781	0.0315828	0	0.026172	0.0241228	0.00825907	0.0196502	0.0278631	0	0.0238302	0.0101433	0.00406093	0	0.0119421	0.0451276	0.0208071	0.0151757	0.0240857	0.0156439	0.00957314	0.0143011	0.0351459	0.0206576	0.0100314	0	0.0233743	0.01429	0.00905515	0.0373413	0.00324017	0.00425526	0.0296309	0.0278021	0.0233243
DYNLL2	0.24007	0.174056	0.162994	0.289195	0.213761	0.328013	0.363425	0.227124	0.180888	0.121294	0.228279	0.154598	0.270177	0.153494	0.144664	0.19927	0	0.139524	0.318572	0.242749	0.212972	0.147545	0.192051	0.125254	0.260109	0.237226	0	0.256442	0.327249	0.20585	0.195251	0.213453	0.184174	0.151875	0.0945131	0.145393	0.179405	0.173854	0	0.197282	0.132965	0.186318	0.173708	0.29141	0.309383	0.139005	0.0818754	0.147838
OR4D1	0	0	0.000767673	0.00106456	0.000845469	0	0.00162512	0.0011801	0.00195483	0.00102622	0.00108321	0	0	0	0	0.00105887	0	0.00158311	0.00129763	0	0	0.000748884	0	0	0	0	0	0	0.00126116	0.0012318	0	0	0.00134605	0	0	9.14959e-05	0.000923147	0	0	0	0.00474219	0	0	0	0	0	0.000678126	0.00210995
EPX	0.000469658	0.00541303	0.00479446	0.00609651	0.00768296	0.00120939	0.00350863	0.00861955	0.0115448	0	0.000827691	0.000369335	0.00197652	0.0211594	0.00598389	0.0109391	0	0.00848347	0.0038478	0.00558639	0.0198339	0.00643441	0	0.0214995	0.00116333	0.00237184	0	0.00411019	0.00723142	0.000575494	0	0.0168453	0.00448811	0.0131039	0	0.00361095	0.0058361	0.00138013	0	0.000735924	0.00620165	0	0.0251791	0.00341451	0.00496676	0.0115485	0.00338857	0.0107034
MKS1	0.0411051	0.0538773	0.0319794	0.0468431	0.0516835	0.067747	0.0370694	0.0577857	0.0449362	0.0266884	0.0295809	0.0268444	0.0564486	0.084729	0.0499733	0.0604225	0	0.053227	0.0591274	0.0506785	0.0402521	0.0334967	0.0617204	0.0476122	0.0182544	0.0392463	0	0.0397105	0.0623462	0.059372	0.0566729	0.0653815	0.0724105	0.0262728	0.0613886	0.0234413	0.0597941	0.0519895	0	0.0477962	0.030519	0.0552296	0.0804527	0.0512948	0.0422922	0.0236873	0.0343123	0.0462899
LPO	0	0.0027932	0.00371002	0.0120767	0.0103887	0.00654922	0.00165702	0.00315788	0.00596493	0.00185595	0.00130383	0.00102363	0.00722922	0.00854227	0.00558835	0.00275005	0	0.00914415	0.00909487	0.00230801	0.00294877	0.00212396	0	0.00852672	0.00135233	0.000357972	0	0.00133811	0.0147215	0.00503108	0.00146898	0.00349226	0.00713821	0.00354211	0.00894114	0.0045646	0.00713756	0.00242423	0	0.00399876	0.00234954	0	0.00193245	0.00256455	0.00122614	0	0.00553045	0.010847
MPO	0	0.00265426	0.0020709	0.00280381	0.00123606	0.00184285	0	0.00398533	0.00252895	0	0.00158998	0.00472899	0	0.00425243	0.00707151	0.000995313	0	0.00670448	0.00308152	0.00564947	0.00352112	0.00505261	0	0.00176656	0.00224093	0.000533164	0	0.00219517	0.00319316	0.000641199	0.0030637	0.00822763	0.00346403	0	0.000984744	0.00317331	0.000667397	0.00122917	0	0.00279837	0.00291741	0	0.0026433	0	0.0033738	0	0.000622541	0.00104261
TSPOAP1	0.257577	0.243285	0.230106	0.316469	0.281239	0.230369	0.315421	0.274608	0.220664	0.17546	0.191932	0.182301	0.259359	0.27401	0.294273	0.334894	0	0.299741	0.242744	0.268385	0.249235	0.154364	0.284384	0.157632	0.194179	0.192902	0	0.285762	0.34291	0.310084	0.349899	0.241431	0.270762	0.194916	0.202048	0.223816	0.247476	0.244126	0	0.251422	0.277464	0.314538	0.30138	0.312875	0.287238	0.151159	0.234504	0.206811
SUPT4H1	0.0166697	0.0209672	0.0224599	0.0514742	0.0399752	0.0225243	0.0643353	0.0415644	0.0379281	0.020613	0.0196825	0.00841503	0.0307682	0.0494659	0.0201886	0.0518396	0	0.0227417	0.0891764	0.0223206	0.0599935	0.0133913	0.0774046	0.0252175	0.0390599	0.0331632	0.341338	0.0407712	0.0521964	0.0143005	0.0371271	0.0420727	0.0271387	0.0215593	0.00554073	0.0217952	0.0344112	0.0272399	0	0.0312916	0.0293264	0.021654	0.0186056	0.0280552	0.0232079	0.0218635	0.0189688	0.0199921
