## Supplementary material for "Single-cell dissection of schizophrenia reveals neurodevelopmental-synaptic axis and transcriptional resilience": TableS7bm_Pseudobulk_variance_In-PV-Basket (part 7 of 8)

### Sheet: Sheet1 (continued)
Gene	CON1	CON2	CON3	CON4	CON5	CON6	CON7	CON8	CON9	CON10	CON11	CON12	CON13	CON14	CON15	CON16	CON17	CON18	CON19	CON20	CON21	CON22	CON23	CON24	SZ1	SZ2	SZ3	SZ4	SZ5	SZ6	SZ7	SZ8	SZ9	SZ10	SZ11	SZ12	SZ13	SZ14	SZ15	SZ16	SZ17	SZ18	SZ19	SZ20	SZ21	SZ22	SZ23	SZ24
RNF43	0.00389875	0.0116485	0.00595583	0.0186295	0.0102714	0.00711169	0.0210979	0.00426	0.00585915	0.00445967	0.00657438	0.00471993	0.00651593	0.0110332	0.00284009	0.00277804	0	0.0193614	0.0108521	0.00507421	0.00450121	0.0016745	0	0.00786554	0.00375355	0.0039631	0	0.00767687	0.00580185	0.00216618	0.00308331	0.00421772	0.00578952	0.000330371	0.00731373	0.00513405	0.00247617	0.00467776	0	0.0020718	0.00773605	0.00866891	0.0111593	0.00743455	0.00375099	0.00558433	0.00674215	0.0120951
HSF5	0.0335117	0.0223292	0.0185956	0.0395103	0.0145291	0.0210185	0.0167772	0.0189311	0.0202173	0.011323	0.0413838	0.0268097	0.0124491	0.0401945	0.0183051	0.0329637	0	0.0470702	0.0244996	0.0257893	0.0370077	0.0119324	0.0254613	0.010215	0.0142678	0.0116798	0	0.0144907	0.017395	0.0249231	0.0285367	0.0188888	0.0152654	0.00690565	0.0233424	0.0295731	0.0113531	0.0229096	0	0.0110992	0.0262857	0.00404286	0.0458518	0.0127533	0.0136476	0.0355258	0.0179858	0.0234287
MTMR4	0.241394	0.220574	0.219207	0.374943	0.304329	0.268579	0.197702	0.242037	0.228785	0.163442	0.207694	0.174675	0.262417	0.264831	0.268642	0.310299	0	0.321767	0.274817	0.257792	0.2435	0.155389	0.159118	0.171275	0.164655	0.207203	0.747242	0.234144	0.341982	0.283269	0.186456	0.276577	0.215157	0.177188	0.188843	0.222626	0.208115	0.213527	0	0.226997	0.247197	0.235823	0.332748	0.306291	0.222201	0.202587	0.196063	0.106855
TEX14	0.0200747	0.0285854	0.0237351	0.0454003	0.0302927	0.0159224	0.250135	0.0316218	0.0211926	0.0120269	0.0163424	0.00987472	0.0252178	0.0337481	0.0235639	0.0300074	0	0.0202342	0.0193895	0.0228108	0.0197592	0.0154108	0.0186602	0.0240595	0.02855	0.0234912	0.75145	0.0426631	0.0514544	0.0306784	0.0285077	0.0333272	0.0341786	0.0364938	0.0233327	0.0226681	0.0408143	0.0275635	0	0.0231822	0.0287235	0.0366644	0.016678	0.0400348	0.0102338	0.0115649	0.0169756	0.0711978
RAD51C	0.115254	0.104065	0.116844	0.189542	0.118859	0.0895213	0.14301	0.119003	0.106657	0.074622	0.0924714	0.0669551	0.112712	0.129111	0.103271	0.121238	0	0.113626	0.118467	0.088434	0.103323	0.0817569	0.165385	0.0597909	0.0802431	0.0851901	0.281759	0.150992	0.174721	0.106835	0.13714	0.1266	0.0962565	0.0789181	0.130331	0.0753054	0.111732	0.107683	0	0.100691	0.107745	0.141684	0.123053	0.124173	0.109686	0.0762295	0.0498274	0.105144
PPM1E	0.615491	0.433745	0.308421	0.581191	0.415696	0.379197	0.366981	0.408939	0.289563	0.24511	0.518362	0.347867	0.445537	0.405056	0.345747	0.428542	0	0.480423	0.419217	0.419863	0.425828	0.237109	0.594888	0.250804	0.382057	0.499186	0.215635	0.590435	0.53566	0.588696	0.691258	0.360141	0.366289	0.300556	0.429974	0.374207	0.286998	0.349767	0	0.435497	0.405354	0.575906	0.586032	0.810848	0.506453	0.245654	0.224819	0.233298
TRIM37	0.418849	0.362059	0.306263	0.513087	0.40792	0.38755	0.318652	0.31608	0.234908	0.269004	0.351542	0.273143	0.378847	0.284177	0.299559	0.36999	0	0.377879	0.343685	0.361832	0.286576	0.207663	0.358398	0.153462	0.256159	0.350127	0.62427	0.450216	0.487469	0.453444	0.462128	0.287607	0.298276	0.241708	0.338457	0.262874	0.245742	0.288515	0	0.333111	0.319725	0.397011	0.42269	0.459356	0.381096	0.227267	0.22702	0.225234
SKA2	0.138686	0.125316	0.127635	0.221538	0.118339	0.11523	0.147097	0.127368	0.113813	0.08705	0.0848625	0.09674	0.0881281	0.118667	0.12211	0.148701	0	0.100786	0.134561	0.114395	0.117557	0.0830339	0.0870365	0.0729774	0.102498	0.102061	0.75145	0.0737268	0.211668	0.130506	0.175201	0.138055	0.108853	0.0966057	0.120004	0.0696525	0.126887	0.127823	0	0.136177	0.107381	0.0864898	0.175849	0.0583318	0.128166	0.106393	0.0723533	0.0795098
PRR11	0.0165707	0.0180706	0.0120508	0.0253407	0.0198605	0.0105233	0.0133645	0.0175169	0.0167713	0.00842145	0.00910743	0.00954688	0.00714792	0.0330736	0.024664	0.0153959	0	0.0261346	0.0130338	0.0150931	0.013119	0.0106888	0.0444422	0.017852	0.0076559	0.0203759	0	0.0188724	0.0223952	0.0230009	0.0123089	0.0247954	0.0110219	0.00782192	0.016661	0.00663225	0.0202683	0.0104122	0	0.00438861	0.0091837	0.0320729	0.030451	0.0162734	0.0174277	0.0151404	0.0204632	0.0219389
AC099850.2	0.000140776	0.00788399	0.0050399	0.0073125	0.00291762	0.00165097	0.00117218	0.000925348	0.00335946	0.000580123	0.00501896	0.001313	0	0	0.00114217	0.00423994	0	0	0.00701549	0	0.00123486	0.0050908	0.00941231	0.00183684	0.00853878	0.00155834	0	0.00171646	0.00374006	0.00236774	0.0074821	0.00282056	0.00465766	0.000661519	0	0.00398858	0.00240326	0.00276391	0	0.00282164	0.00922571	0.00934295	0.00873504	0	0.00137986	0	0	0.0122277
SMG8	0	0.000386021	0	0.00156314	0.00059992	0.000656344	0.000581004	0.000980835	0	0	0	0	0	0	0	0	0	0	0	0	0	0.000332567	0	0	0.00183264	0	0	0	0.00133896	0.00289934	0	0	0.00125518	0	0	0	0.00112017	0	0	0.0158584	0	0	0	0	0	0	0	0.000531129
GDPD1	0.479896	0.365953	0.290506	0.44861	0.35833	0.33037	0.299276	0.311317	0.255324	0.243167	0.32465	0.273583	0.38547	0.333934	0.339599	0.356303	0	0.344225	0.292446	0.318675	0.292778	0.16459	0.410485	0.191345	0.273079	0.37235	0.41498	0.397992	0.452691	0.405033	0.540598	0.307016	0.299357	0.248919	0.402583	0.253931	0.269641	0.321718	0	0.328088	0.325491	0.474645	0.464775	0.393	0.391042	0.198233	0.252154	0.232187
YPEL2	0.24691	0.260727	0.232297	0.335645	0.290704	0.258637	0.283688	0.250404	0.22164	0.189351	0.234279	0.178361	0.238124	0.257996	0.262508	0.25697	0	0.303659	0.236442	0.271409	0.232073	0.170662	0.158796	0.163635	0.214754	0.239026	0.37112	0.338624	0.286938	0.341959	0.321534	0.257323	0.24208	0.219158	0.209256	0.228555	0.213288	0.255745	0	0.263107	0.219026	0.322482	0.316762	0.362185	0.278001	0.262078	0.207625	0.183372
DHX40	0.113173	0.141247	0.0986876	0.172266	0.105468	0.160988	0.146395	0.114953	0.108876	0.0862127	0.121306	0.0925867	0.0936988	0.114719	0.121893	0.123358	0	0.137183	0.146986	0.131702	0.135005	0.0805378	0.0897747	0.0948412	0.0886192	0.0850777	0	0.123729	0.154847	0.129862	0.0848761	0.148162	0.0968735	0.09266	0.0847508	0.0858772	0.100073	0.118004	0	0.118929	0.10062	0.0465627	0.114422	0.185729	0.137513	0.0669422	0.0832535	0.0955788
CLTC	0.468772	0.36341	0.304466	0.5428	0.407016	0.383235	0.359171	0.317498	0.235257	0.248064	0.362981	0.24959	0.351752	0.258264	0.318591	0.351705	0	0.346816	0.324777	0.344056	0.288692	0.147475	0.384858	0.187782	0.299841	0.35969	0.41498	0.442498	0.451823	0.480028	0.52708	0.299265	0.298685	0.225471	0.342911	0.263539	0.270065	0.333136	0	0.345602	0.335599	0.403592	0.440925	0.571573	0.403301	0.234906	0.229253	0.24349
PTRH2	0.0589068	0.0582485	0.077955	0.271459	0.152878	0.0867243	0.12406	0.0908911	0.121166	0.0400459	0.0579617	0.0608838	0.0483101	0.126812	0.0657688	0.17932	0	0.115176	0.124894	0.0837617	0.0850483	0.0869505	0.00732943	0.114329	0.0624131	0.0478636	0	0.0862639	0.20436	0.096938	0.0892597	0.116358	0.0693038	0.0717261	0.0175258	0.0578012	0.0776459	0.0696415	0	0.066339	0.100039	0.0431843	0.146696	0.0418774	0.084179	0.0817992	0.0457351	0.103265
VMP1	0.49627	0.393003	0.292388	0.503637	0.437399	0.35341	0.296356	0.321873	0.265555	0.248823	0.330257	0.303527	0.359903	0.295236	0.321513	0.370682	0	0.383303	0.32072	0.360749	0.306603	0.197147	0.398637	0.185998	0.302598	0.368876	0.341338	0.430132	0.480585	0.43553	0.501815	0.284678	0.323261	0.193006	0.378542	0.276309	0.254879	0.276782	0	0.389454	0.32721	0.496847	0.423864	0.446389	0.356466	0.258548	0.226844	0.296532
TUBD1	0.110025	0.0655159	0.0958022	0.135667	0.0998464	0.110633	0.0740907	0.0888285	0.0837702	0.0601861	0.0944911	0.0722797	0.151532	0.0899024	0.106178	0.107529	0	0.128744	0.0948749	0.0764057	0.0960478	0.0686464	0.111475	0.0742122	0.0567944	0.0517441	0.75145	0.0656983	0.102555	0.128261	0.179832	0.117171	0.0981326	0.101883	0.0765482	0.0757893	0.0730866	0.0721688	0	0.0877554	0.0948687	0.099519	0.143372	0.140008	0.0811558	0.0626518	0.0571637	0.102403
RPS6KB1	0.229747	0.190356	0.190876	0.293544	0.231241	0.203485	0.212793	0.169741	0.173511	0.143259	0.202669	0.170178	0.169034	0.225556	0.21346	0.228573	0	0.189053	0.183242	0.211148	0.205884	0.11179	0.254567	0.121652	0.133266	0.214843	0	0.245618	0.23947	0.238331	0.24556	0.20543	0.176684	0.182946	0.184589	0.172488	0.184341	0.196084	0	0.204049	0.208472	0.222133	0.223449	0.350033	0.193966	0.119864	0.12069	0.150008
AC005702.1	0.0207123	0.0117912	0.0212929	0.0903764	0.040389	0.0266263	0.0299292	0.0289549	0.0292618	0.0196358	0.0170881	0.0113668	0.0065977	0.0461326	0.0119131	0.0436045	0	0.0347306	0.0393983	0.0156396	0.0145761	0.0165175	0	0.02175	0.0175753	0.017112	0	0.0305985	0.0631857	0.0384756	0.0433251	0.0253906	0.0153403	0.0318381	0.0214844	0.0137488	0.025993	0.0171987	0	0.0221115	0.0251915	0.0249083	0.0434891	0.0331928	0.020999	0.0262969	0.0112814	0.0354723
RNFT1	0.0874631	0.053641	0.0919388	0.151916	0.118285	0.0898125	0.0986891	0.0948403	0.0906913	0.049032	0.0598567	0.0583738	0.0616408	0.155578	0.0801598	0.145563	0	0.121241	0.111683	0.105269	0.0944356	0.0651117	0.0121399	0.0825136	0.0679712	0.0426428	0	0.0762844	0.142682	0.105307	0.139966	0.128132	0.0553351	0.0969019	0.0986032	0.0716066	0.0942449	0.0767348	0	0.0873452	0.0861666	0.0588407	0.138686	0.0810387	0.0926164	0.0269957	0.0472829	0.0909935
HEATR6	0.137914	0.112477	0.0906108	0.0977497	0.0868347	0.103087	0.106861	0.105798	0.0722774	0.0675179	0.0706419	0.0795246	0.0649358	0.11317	0.090626	0.108589	0	0.118554	0.0989265	0.0915248	0.08273	0.073329	0.0630307	0.0725872	0.0777381	0.0933566	0.131819	0.10754	0.125105	0.103688	0.118556	0.123879	0.0821457	0.0931595	0.0580378	0.0758298	0.0795332	0.0915283	0	0.0962647	0.0789414	0.0849841	0.131818	0.0537807	0.155776	0.0761946	0.0485168	0.0962487
CA4	0.00316354	0.0131635	0.013437	0.0289359	0.0322692	0.00849202	0.0155438	0.02372	0.0209444	0.0242713	0.00638931	0.0134899	0.0214183	0.0185209	0.0254782	0.0214822	0	0.0217221	0.0220941	0.0207654	0.0177349	0.0181297	0.0510238	0.0223861	0.00499467	0.0163997	0	0.0161335	0.0255865	0.0235328	0.0343815	0.0228363	0.0183976	0.0130249	0.00118829	0.0138589	0.0104256	0.0229524	0	0.0171882	0.0211159	0.0217976	0.0206384	0.00921335	0.019972	0	0.0106313	0.107818
USP32	0.480181	0.413357	0.312006	0.503113	0.419539	0.38852	0.355142	0.313972	0.260626	0.228658	0.381247	0.294626	0.420676	0.298332	0.34852	0.387819	0	0.376218	0.300449	0.373144	0.31865	0.186972	0.457146	0.163734	0.314454	0.409245	0.280548	0.455736	0.457538	0.503876	0.448673	0.30201	0.314312	0.244321	0.368595	0.258223	0.283117	0.328553	0	0.334847	0.309475	0.48566	0.469246	0.552962	0.370784	0.243047	0.255744	0.255644
C17orf64	0.0101413	0.00337019	0.00522746	0.013783	0.00355775	0.00871159	0.00586648	0.000955597	0.00335926	0.00102622	0.00374898	0	0.00294897	0.00105096	0.00233379	0.00394715	0	0.00176498	0.000849905	0.00217639	0	0.000237502	0	0.00244173	0.00150044	0.0171511	0	0.00256131	0.0136394	0.00367565	0	0.00114884	0.00187499	0.00428316	0	0	0.00350466	0.00047103	0	0.00185743	0.00247244	0	0.00207112	0	0	0.00175296	0	0.00192389
APPBP2	0.41098	0.331043	0.263083	0.448957	0.345841	0.322311	0.314319	0.274645	0.226453	0.248233	0.304727	0.252227	0.368906	0.281266	0.301893	0.360243	0	0.328856	0.302902	0.319831	0.284445	0.151839	0.342857	0.145021	0.25655	0.340246	0.138841	0.358322	0.382485	0.401377	0.437394	0.27978	0.276322	0.209209	0.358045	0.249386	0.2515	0.271155	0	0.325487	0.283909	0.424524	0.394413	0.420851	0.311939	0.173816	0.182013	0.260731
PPM1D	0.147603	0.16514	0.13232	0.170356	0.168786	0.145595	0.139904	0.115556	0.121111	0.113814	0.115606	0.116719	0.151551	0.154204	0.140806	0.157381	0	0.129555	0.133248	0.140036	0.134601	0.11935	0.155742	0.108725	0.120143	0.135613	0	0.155918	0.200977	0.215056	0.215107	0.16435	0.122515	0.120947	0.11669	0.130667	0.159241	0.169113	0	0.150734	0.128275	0.174234	0.189622	0.187751	0.179821	0.0638787	0.113278	0.124385
BCAS3	0.574654	0.510654	0.296202	0.550678	0.408528	0.342316	0.381704	0.324099	0.244686	0.274089	0.314819	0.320353	0.524634	0.235983	0.322214	0.390807	0	0.311487	0.363186	0.291703	0.235845	0.217778	0.471164	0.202545	0.270017	0.394439	0.259382	0.458764	0.409723	0.506019	0.590801	0.346113	0.312725	0.277092	0.325433	0.259373	0.315839	0.321087	0	0.360148	0.354659	0.528469	0.484911	0.862307	0.476309	0.279646	0.214294	0.268673
TBX2	0	0.00171058	0	0.000426504	0	0	0.00297906	0	0.000452207	0.00055066	0	6.99404e-05	0	0	0.000720275	0	0	0	0	0	0	0.000174444	0	0	0.00700857	0.00537779	0	0.001084	0	0.000549162	0.00453735	0.00596244	0	0.00206081	0	0	0.00251404	0	0	0.000356897	0	0	0	0	0.000543252	0	0	0.00830762
NACA2	0.0131154	0.0359763	0.0120716	0.0301458	0.0174014	0.0180554	0.0405288	0.024631	0.0198476	0.00767024	0.00374208	0.00487276	0.0157139	0.0271818	0.0110316	0.0290005	0	0.0262801	0.039902	0.0102532	0.0094686	0.00940673	0	0.017042	0.0103368	0.00569734	0	0.0191231	0.018601	0.0175304	0.0349169	0.0276763	0.0148984	0.00623024	0.0146292	0.00416339	0.0206174	0.0183888	0	0.00943144	0.00995602	0.00525638	0.0141922	0.014602	0.00755138	0.000619784	0.00779655	0.00696665
BRIP1	0.0275475	0.0577464	0.0337098	0.0487465	0.0318131	0.0453606	0.0283706	0.0293388	0.022474	0.0356635	0.0283941	0.0237577	0.0355952	0.0246986	0.0411041	0.0398597	0	0.0352502	0.0258866	0.026888	0.0211536	0.0222253	0.0183242	0.0217133	0.0204328	0.0212361	0	0.0562334	0.0703724	0.056988	0.0292861	0.052248	0.0331825	0.0188969	0.0462803	0.0191722	0.037303	0.0356286	0	0.0126085	0.0269828	0.0888436	0.0648259	0.0415724	0.0358196	0.0164686	0.00999717	0.0567832
INTS2	0.192967	0.17391	0.143557	0.225546	0.182137	0.175426	0.175113	0.163252	0.134189	0.101383	0.119963	0.119794	0.139784	0.171972	0.147287	0.186268	0	0.178908	0.187216	0.160723	0.173453	0.114693	0.0651592	0.119249	0.134727	0.147013	0.341338	0.174153	0.254932	0.184412	0.189378	0.224739	0.164168	0.106993	0.141376	0.124874	0.128729	0.134635	0	0.160169	0.143853	0.218924	0.246681	0.20391	0.173822	0.0833607	0.108999	0.136468
MED13	0.428369	0.383548	0.29705	0.475104	0.388548	0.382166	0.330873	0.33665	0.246316	0.237559	0.364259	0.275614	0.414157	0.278034	0.296358	0.364954	0	0.36267	0.32812	0.339598	0.292307	0.164494	0.354462	0.184092	0.264026	0.37891	0.889211	0.497474	0.445176	0.43142	0.45258	0.313486	0.297109	0.23227	0.335223	0.256539	0.262195	0.295973	0	0.310184	0.314334	0.452252	0.412752	0.547985	0.347013	0.222403	0.222367	0.269304
EFCAB3	0.00777237	0.0109607	0.0180759	0.0380696	0.0178248	0.0170946	0.0159177	0.0163328	0.00925495	0.0113389	0.0051649	0.00727595	0.013485	0.00574284	0.0111653	0.00806919	0	0.0116855	0.0112279	0.0132818	0.0138486	0.00860418	0.0108277	0.0073623	0.0120357	0.0166911	0	0.00852925	0.0234045	0.00901247	0.0125371	0.0165199	0.00650188	0.00272031	0.00628909	0.00357198	0.0166834	0.00845326	0	0.00273177	0.00786412	0.0257703	0.0247087	0.00631343	0.015702	0.00587938	0.0173024	0.0115714
METTL2A	0.0669609	0.064018	0.0562534	0.0700399	0.0482855	0.0446162	0.0567813	0.066326	0.0588437	0.0505038	0.0361434	0.0437473	0.0601538	0.0837381	0.0757286	0.0890408	0	0.0729369	0.0750694	0.0583486	0.0699761	0.0512009	0.109104	0.0507788	0.0421809	0.0471741	0	0.050528	0.0550893	0.0454626	0.0861858	0.0653106	0.0581958	0.0678663	0.0790884	0.0744422	0.0573388	0.0601784	0	0.0757503	0.0564458	0.0850467	0.0743761	0.0315278	0.0432616	0.0616595	0.0371572	0.0629664
TLK2	0.297043	0.317013	0.23278	0.368784	0.311061	0.283887	0.225512	0.246695	0.202693	0.204412	0.264758	0.213407	0.268393	0.22963	0.240224	0.312796	0	0.293214	0.256359	0.248108	0.262695	0.155241	0.284533	0.168625	0.223418	0.246931	0.341338	0.339006	0.367121	0.3794	0.301003	0.253994	0.231197	0.21474	0.275264	0.192778	0.225287	0.227422	0	0.254194	0.244437	0.332946	0.326782	0.375996	0.243329	0.177858	0.16332	0.209218
MRC2	0.0142297	0.00960114	0.0108411	0.0220991	0.0140708	0.0107011	0.0138468	0.0144359	0.0096369	0.00451232	0.00726636	0.00598032	0.0104246	0.0125775	0.00375117	0.00958575	0	0.0147779	0.0080874	0.0037815	0.00936405	0.00817404	0	0.00750674	0.00252761	0.0097173	0	0.0156914	0.0208227	0.00747981	0.0292467	0.0163569	0.0120943	0.00592197	0.00647768	0.00739961	0.0126016	0.0158645	0	0.00596844	0.00791945	0.0146382	0.00808016	0.0139153	0.0299648	0.00283724	0.00665542	0.0606229
MARCH10	0.00758011	0.0241221	0.0166499	0.0339018	0.0278165	0.0101239	0.00680225	0.0161432	0.0113749	0.00343517	0.00140738	0.0066467	0.00616131	0.0109146	0.00787359	0.0221923	0	0.0152862	0.0102472	0.00723801	0.0101052	0.0118774	0	0.0101078	0.00433725	0.0418515	0	0.028965	0.0310944	0.028241	0.00835036	0.0238319	0.00969509	0.0161455	0.00516991	0.00874535	0.00836735	0.00834601	0	0.0120638	0.0126918	0.00323235	0.0293131	0.00505871	0.00928995	0.081118	0.00886846	0.0180998
TANC2	0.473775	0.32642	0.224741	0.401186	0.298252	0.26824	0.17423	0.262817	0.167623	0.191396	0.318332	0.227353	0.283628	0.172977	0.324184	0.265658	0	0.223566	0.228223	0.328961	0.224761	0.130765	0.179951	0.122161	0.266388	0.388438	1.33094	0.405807	0.379742	0.455499	0.480337	0.21633	0.244138	0.174948	0.357151	0.203274	0.182127	0.246086	0	0.204773	0.249531	0.504272	0.345471	0.689281	0.340055	0.12522	0.181346	0.207811
CYB561	0.107548	0.106422	0.0852563	0.205218	0.0661625	0.0659235	0.0871212	0.155848	0.146958	0.0476563	0.0370384	0.0493288	0.0849054	0.204283	0.108067	0.0865958	0	0.121033	0.0772617	0.146492	0.0658895	0.0968663	0.0792683	0.0661527	0.0367291	0.0908588	0	0.138068	0.111513	0.173651	0.217223	0.0929324	0.0787741	0.0779142	0.0672002	0.0749796	0.0530282	0.052467	0	0.120273	0.108282	0.0270633	0.0718432	0.179893	0.214988	0.0405982	0.119026	0.0556576
ACE	0	0.000743366	0.0054593	0.00351584	0	0	0	0.00545153	0.00409093	0.00290484	0	0.0031017	0.0012055	0.0114751	0.00671928	0.0078494	0	0.00699703	0.00153819	0.00254834	0.00131939	0.00178611	0	0.00458212	0.00299481	0	0	0.00178861	0	0	0	0.00587344	0.00174888	0.000934296	0	0.00173765	0.00378998	0.00541812	0	0.00158673	0.00268989	0.00646431	0.00778056	0	0.00367885	0	0	0.00124713
AC113554.1	0	0.00259777	0.00141957	0.000639819	0.00216385	0	0.00236016	0	0.00125292	0	0	0	0.00615035	0.00183384	0.00207757	0.000936393	0	0.000918297	0	0.000978338	0.00201194	0.001674	0	0.00319763	0	0	0	0	0	0.000688146	0	0.00372164	0.000820838	0	0	0.000217852	0	0	0	0.000859339	0.00229113	0	0.00100696	0	0	0	0.002382	0.002653
KCNH6	0.0116428	0.00733664	0.00394644	0.0101538	0.00689204	0.0019533	0.0398503	0.0084105	0.00701787	0.00302642	0.00667605	0.00572824	0.0206003	0.0270027	0.00920381	0.0149716	0	0.0122078	0.0118497	0.00607232	0.0102099	0.00424042	0	0.0101038	0.0074246	0	0	0.00633992	0.00981223	0.0125605	0.00398217	0.00288165	0.00674126	0.0026635	0.00663942	0.00616035	0.00767204	0.00710342	0	0.00325234	0.00408012	0.0107795	0.0123345	0	0.0101615	0	0	0.0174106
DCAF7	0.280202	0.225553	0.223635	0.31312	0.302524	0.22213	0.31206	0.25104	0.205028	0.184022	0.232272	0.215498	0.29224	0.304134	0.252845	0.270112	0	0.223735	0.246779	0.260299	0.227856	0.174474	0.325371	0.155896	0.178553	0.237056	0.145524	0.265895	0.282505	0.294554	0.352172	0.277194	0.228313	0.176513	0.219094	0.201169	0.226895	0.242092	0	0.283494	0.234406	0.316087	0.351876	0.365305	0.263772	0.152832	0.179813	0.213007
TACO1	0.0237221	0.0262367	0.0352776	0.056052	0.0295522	0.031192	0.0503089	0.0427845	0.0499879	0.00828703	0.0222145	0.0211284	0.0281754	0.0639949	0.0380627	0.0661235	0	0.0394303	0.062459	0.0295558	0.0338832	0.0317	0.0178782	0.0207192	0.0248919	0.0283127	0	0.025662	0.0316828	0.0291688	0.0429576	0.0341325	0.0397094	0.0244856	0.0218681	0.0253183	0.0422293	0.0327287	0	0.0325391	0.0242625	0.0118487	0.0420967	0.05925	0.024591	0.0154707	0.0262904	0.0615433
MAP3K3	0.319423	0.283122	0.236038	0.325956	0.287225	0.221719	0.215408	0.230776	0.209523	0.176933	0.24834	0.193256	0.268741	0.274901	0.27072	0.281751	0	0.259802	0.211415	0.280278	0.283397	0.19377	0.259313	0.162409	0.171054	0.272683	0.145524	0.269889	0.32346	0.316339	0.348905	0.274315	0.246966	0.189944	0.25515	0.228571	0.215817	0.248556	0	0.248069	0.268779	0.404162	0.354947	0.288971	0.261301	0.207592	0.200707	0.225011
STRADA	0.00205797	0.00128157	0.00818956	0.0125355	0.00437979	0.00938917	0.00404776	0.0105075	0.00423897	0.00326163	0.00354136	0.000406062	0.0109666	0.00606773	0.00745946	0.0084035	0	0.00977457	0.00588067	0.00439766	0.00285096	0.00278476	0	0.00485006	0.00133134	0.00650374	0	0.0100815	0.00727016	0.0136859	0.0115051	0.0124336	0.014121	0.00276475	0	0.00277555	0.00710915	0	0	0	0.0028537	0.00650896	0.0082552	0.0317776	0.00119956	0.00556627	0.0012695	0.00196613
AC046185.1	0.00557897	0.00368418	0.00295265	0.00705849	0.00264157	0.00395856	0.00158472	0.0053091	0.00413019	0.000728825	0.000677989	0.00155823	0.00606683	0.00520529	0.00164463	0.00774067	0	0.00115684	0.000888074	0.0019373	0.000905339	0.0016204	0	0	0.00273388	0.000980202	0	0.0012442	0.00506282	0.00208822	0.00167763	0.00295206	0.00229419	0	0.00199214	0.00314921	0.00013372	0.000913697	0	0.00448294	0	0	0.00446856	0	0.00053475	0	0	0
CCDC47	0.0704001	0.0776895	0.0807709	0.131544	0.106518	0.0714702	0.0859133	0.0824689	0.110093	0.0509039	0.0702613	0.0600272	0.0983114	0.148512	0.0839086	0.158015	0	0.134313	0.115518	0.0787247	0.121599	0.0800646	0.0870187	0.094428	0.0395417	0.0722532	0	0.07074	0.163978	0.0774484	0.0824569	0.132175	0.0654034	0.0818902	0.0487225	0.0632285	0.0800345	0.0733359	0	0.0731294	0.0933604	0.112131	0.12286	0.127597	0.0732057	0.0500463	0.0700871	0.0514434
DDX42	0.227635	0.211274	0.153612	0.227197	0.192736	0.19593	0.193869	0.177981	0.16652	0.132479	0.199118	0.161422	0.224384	0.188228	0.192589	0.188542	0	0.165949	0.216904	0.192036	0.188749	0.118993	0.114863	0.129793	0.173469	0.191755	0	0.196642	0.231082	0.208392	0.195488	0.188796	0.184416	0.135242	0.191203	0.146543	0.150127	0.143096	0	0.151777	0.177019	0.1791	0.195964	0.223307	0.15101	0.0994363	0.123487	0.18887
FTSJ3	0.0166238	0.01778	0.0142938	0.0442346	0.0189359	0.0159933	0.0430625	0.0077625	0.0196269	0.0129687	0.00575407	0.00702675	0.0234109	0.0100402	0.0366365	0.0246838	0	0.0144937	0.0262294	0.010205	0.012564	0.0100648	0.0104699	0.0234831	0.00968693	0.0310296	0	0.010648	0.0122442	0.0351183	0.0115958	0.0175531	0.0141439	0.0110715	0.00284675	0.0144265	0.0161291	0.0145172	0	0.0103972	0.0107059	0.0159183	0.00569484	0.00621563	0.0166815	0.00871912	0.0298767	0.0205465
PSMC5	0.0744109	0.0582264	0.0513135	0.110874	0.0641707	0.0562764	0.0971893	0.0686554	0.0580216	0.0161111	0.0357301	0.0175254	0.0568268	0.0618903	0.059183	0.0579825	0	0.0294689	0.0814715	0.0436365	0.0466258	0.0347057	0.0488866	0.0426519	0.0570844	0.0548863	0	0.0413745	0.0891926	0.0568875	0.11341	0.0759782	0.0576315	0.0541564	0.0341262	0.0368265	0.0507085	0.0413645	0	0.0387216	0.0480812	0.0433964	0.0375444	0.119508	0.0539766	0.0298033	0.0342092	0.0341868
SMARCD2	0.0724244	0.0490417	0.0421599	0.0452042	0.0591083	0.0509011	0.0283882	0.0670516	0.0598962	0.0371521	0.0351819	0.0287988	0.0505935	0.0559841	0.0729844	0.0930699	0	0.0650707	0.0347459	0.0888133	0.0664493	0.0462576	0.0689778	0.0451022	0.0293943	0.0568675	0	0.019798	0.05776	0.0440597	0.0696918	0.082409	0.0525721	0.0282176	0.023878	0.047186	0.0291334	0.0350725	0	0.0601151	0.0771618	0.0321393	0.0965762	0.0635036	0.0387824	0.0138123	0.0499445	0.0169529
CD79B	0	0	0.000182518	0	0	0	0	0	0	0	0	0	0	0	0	0	0	0	0	0	0	0	0	0	0	0	0	0	0	0	0	0	0.000469965	0	0	0	0	0	0	0	0	0	0	0	0	0	0	0.00185629
SCN4A	0.00208808	0.00148576	0.000449755	0.010385	0.00103908	0.00129812	0.000771472	0.00134895	0.000793636	0	0	0.00208332	0	0.00821069	0	0.00292461	0	0.00405498	0.00229826	0	0.00133606	0.000722776	0	0.000888484	0.00256614	0.00160185	0	0.000850602	0.00294347	0	0.00112452	0.00168079	0.00195162	0	0.000709657	0.000361739	0.00110413	0	0	0	0.00129187	0	0.00180602	0	0	0.00259536	0	0.00281398
PRR29	0.00192959	0.00285137	0.0007604	0.00730422	0.00287815	0.00523655	0.000856997	0.00200835	0.00118057	0	0.00507415	0	0	0.00107132	0.000643303	0	0	0.00721162	0.00206007	0.000486417	0.00204521	0	0	0.00341522	0.00324374	0.00111683	0	0.00260088	0	0.00105254	0	0.000339892	0.000588753	0	0	0	0.000813023	0.00191894	0	0.00191665	0.00353319	0.000274579	0	0	0.000649582	0	0.000478152	0
ICAM2	0.000168637	0	0	0.00790993	0	0	0.000819219	0	0.000453998	0	0	0	0	0	0.00294216	0	0	0	0.000499884	0	0	0	0	0	0.00921235	0	0	0	0.000499458	0.00105254	0	0	0.000968777	0	0	0	0	0	0	0	0	0	0.0014748	0	0	0	0	0.00180618
ERN1	0.01607	0.0186072	0.0264341	0.0468176	0.0256183	0.0179798	0.0457207	0.0185505	0.021261	0.0228747	0.0199919	0.0168999	0.0171673	0.0269452	0.0277958	0.0242838	0	0.0362017	0.0212857	0.0259423	0.0232512	0.0155802	0.00941231	0.0420022	0.0099661	0.0379645	0	0.0119644	0.0324979	0.0298411	0.0269769	0.0316477	0.0240422	0.0159158	0.0055853	0.0139839	0.0236892	0.0255768	0	0.0425145	0.0248093	0.0186508	0.0244075	0.0385294	0.0137306	0.0244319	0.0283025	0.0677785
TEX2	0.135591	0.119404	0.114003	0.175437	0.149338	0.134363	0.118711	0.126482	0.117636	0.106393	0.13448	0.107249	0.0843734	0.144065	0.127452	0.165479	0	0.102924	0.112109	0.121819	0.112899	0.0873648	0.078726	0.0910912	0.10436	0.112188	0	0.112368	0.16785	0.162398	0.146061	0.111451	0.116921	0.107829	0.0778144	0.119683	0.108292	0.126282	0	0.153094	0.13889	0.128417	0.0989914	0.158127	0.0984999	0.0776934	0.0929963	0.148115
PECAM1	0.0133378	0.00758929	0.00940665	0.031866	0.0121928	0.00768204	0.00692584	0.00308938	0.00916141	0.00609175	0.00707338	0.00708208	0.00822018	0.00616774	0.00586323	0.0152245	0	0.0103558	0.00988438	0.00378692	0.00369547	0.0104259	0.0169003	0.0125474	0.00565624	0.00180308	0	0.00839788	0.0195527	0.0128298	0.0102189	0.0251418	0.00909546	0.00251364	0.00327559	0.00263192	0.00558626	0.00147843	0	0.00406142	0.0280749	0.0036971	0.0113071	0.0168523	0.00119492	0.00797386	0.0125473	0.00754911
MILR1	0.000241868	0.00597104	0.00280997	0.00923979	0.00938262	0.00139281	0	0.00197359	0.000833471	0.00169074	0.00209971	0.000831826	0	0	0.0014048	0.00263243	0	0	0.00133794	0.000751907	0.00341012	0.001294	0	0.000355648	0.000847306	0.00305549	0	0.000606655	0.00739922	0.00438631	0.00808634	0.000918968	0.000590044	0.00534742	0.0110147	0.00496147	0.000425009	0.00549966	0	0.00327296	0.00177183	0	0.00134238	0	0.00454985	0	0	0.00263172
POLG2	0.0503333	0.0471689	0.0396992	0.062067	0.0488654	0.0455937	0.0438365	0.0490088	0.0487199	0.0331546	0.0373186	0.0380716	0.0545599	0.062459	0.054868	0.0671837	0	0.0704131	0.0551285	0.0597647	0.0465365	0.0402371	0.0598243	0.0312936	0.057527	0.0479841	0.131819	0.0291252	0.0758498	0.0413724	0.0406584	0.0524631	0.0477002	0.0435105	0.0371576	0.0291624	0.0391083	0.0689033	0	0.0695895	0.076832	0.0442145	0.0552221	0.0663894	0.0542176	0.0308433	0.034739	0.0524065
DDX5	0.365361	0.361191	0.334712	0.517499	0.388985	0.380635	0.424976	0.34304	0.228811	0.25381	0.327392	0.23637	0.375669	0.321546	0.268916	0.354917	0	0.330714	0.324495	0.337939	0.295522	0.190282	0.479107	0.199095	0.287824	0.360727	0.37112	0.46978	0.469255	0.496433	0.549605	0.309841	0.318145	0.290184	0.398188	0.223524	0.263422	0.310638	0	0.349631	0.305764	0.36804	0.509075	0.636164	0.423266	0.213839	0.209259	0.213618
CEP95	0.396866	0.300621	0.242605	0.380226	0.300021	0.269189	0.292184	0.252336	0.212222	0.195545	0.269913	0.241855	0.293597	0.261723	0.226333	0.314823	0	0.26724	0.263812	0.273684	0.243876	0.150291	0.256059	0.147005	0.238797	0.276109	0	0.257285	0.398916	0.344687	0.317733	0.255193	0.238579	0.239753	0.319544	0.220111	0.241827	0.277336	0	0.276428	0.26246	0.31418	0.357133	0.382679	0.305551	0.147515	0.175705	0.240882
SMURF2	0.238303	0.19976	0.195876	0.325305	0.252914	0.207457	0.190283	0.209844	0.180894	0.136136	0.167269	0.132045	0.249683	0.209919	0.195455	0.254034	0	0.228701	0.215248	0.181581	0.219535	0.138075	0.242263	0.124643	0.180033	0.194389	0.746943	0.234116	0.274202	0.291984	0.203343	0.23998	0.188107	0.190433	0.169394	0.149563	0.146771	0.187681	0	0.249791	0.215071	0.20386	0.302709	0.250731	0.207759	0.12267	0.161831	0.163558
LRRC37A3	0.501536	0.389642	0.290212	0.508966	0.399537	0.360134	0.35071	0.31011	0.241276	0.247882	0.349228	0.277038	0.365895	0.318467	0.326762	0.356578	0	0.298848	0.328396	0.30823	0.301794	0.184869	0.688811	0.220417	0.297438	0.334313	0.281759	0.499006	0.420751	0.483369	0.626006	0.282547	0.298665	0.27012	0.324042	0.201057	0.280017	0.279963	0	0.383187	0.317838	0.482943	0.373342	0.534707	0.3769	0.237566	0.27963	0.24643
GNA13	0.143765	0.120011	0.144267	0.217441	0.202558	0.194597	0.195663	0.135537	0.129974	0.126253	0.148242	0.118385	0.159805	0.157219	0.137382	0.202188	0	0.145159	0.157399	0.138584	0.151125	0.0912137	0.103462	0.097788	0.115833	0.145448	0.145524	0.246975	0.173251	0.22978	0.153663	0.138571	0.127494	0.136372	0.134197	0.13353	0.151256	0.155932	0	0.146665	0.150878	0.164673	0.198382	0.184557	0.157065	0.0868216	0.0894534	0.108876
RGS9	0.0250407	0.0231538	0.0292588	0.0334044	0.0270203	0.0185385	0.0402766	0.0445981	0.0232691	0.0285535	0.021708	0.0124527	0.024568	0.0186659	0.0285787	0.0267006	0	0.0207816	0.0294479	0.0262755	0.0161487	0.0180874	0.0254613	0.014092	0.0260302	0.0211288	0	0.0143243	0.0375498	0.0602104	0.0284758	0.0376835	0.0309271	0.0218915	0.0178404	0.0138791	0.0365813	0.0290977	0	0.0535388	0.0173858	0.0217928	0.0177454	0.0365377	0.034578	0.0208837	0.0162549	0.033709
AXIN2	0.0494086	0.0441001	0.0384934	0.0924289	0.072832	0.0427568	0.0606558	0.0697244	0.0554192	0.0480384	0.0416685	0.0433598	0.0454928	0.0364888	0.038456	0.0521684	0	0.0644479	0.0871574	0.0703792	0.0594207	0.0383053	0.00941231	0.0363183	0.0612744	0.0507966	0	0.0443543	0.088943	0.032448	0.0537281	0.0630299	0.0452702	0.0338469	0.05222	0.0277958	0.0503289	0.0462888	0	0.0504178	0.0415584	0.0385871	0.0683189	0.0778396	0.0614154	0.0346185	0.0379938	0.0234687
AC004805.1	0.144414	0.155688	0.147556	0.15739	0.157668	0.111288	0.187768	0.124113	0.135102	0.110759	0.146334	0.14655	0.188487	0.218442	0.229883	0.186314	0	0.175314	0.122942	0.158466	0.180602	0.117889	0.165562	0.144816	0.101892	0.118978	0.131819	0.127164	0.174178	0.174141	0.242801	0.154666	0.155601	0.157708	0.147418	0.147733	0.138115	0.177726	0	0.175676	0.129434	0.172642	0.169426	0.191682	0.109574	0.22689	0.217735	0.125193
CEP112	0.610548	0.510764	0.416584	0.531838	0.474479	0.453944	0.422921	0.456311	0.350448	0.382562	0.511286	0.434752	0.54285	0.435879	0.444764	0.445388	0	0.512843	0.380075	0.465076	0.420261	0.367089	0.462232	0.350682	0.422893	0.503513	0.280548	0.524389	0.595783	0.545891	0.560202	0.45344	0.439981	0.380158	0.509011	0.409056	0.350657	0.418097	0	0.527321	0.38628	0.664715	0.532281	0.550605	0.469125	0.36693	0.36568	0.395306
APOH	0.00480551	0.00423427	0.00793144	0.0184476	0.0113577	0.0033708	0.00245384	0.00536097	0.00215449	0.00667484	0	0.0052934	0	0	0.0039529	0.00493031	0	0.00188252	0.0046558	0.00196858	0.00284728	0.000873291	0	0.00799104	0	0.0050806	0	0.00801566	0.0138136	0.00517185	0	0.00690177	0.00281038	0.00470941	0.00603638	0	0.00206433	0.000772227	0	0.0016061	0.00147694	0	0.00858388	0	0.00637386	0.00281675	0.000700019	0.000380572
PRKCA	0.614588	0.409615	0.307146	0.551391	0.38954	0.379671	0.318973	0.365913	0.287641	0.354731	0.416975	0.26537	0.541826	0.254391	0.418462	0.427568	0	0.405555	0.349262	0.318701	0.328639	0.18299	0.367689	0.284075	0.291248	0.455617	0.0165413	0.497067	0.431382	0.589776	0.582083	0.338337	0.308478	0.231814	0.411583	0.287284	0.273343	0.351899	0	0.351237	0.328646	0.533265	0.490453	0.855085	0.426273	0.287543	0.244554	0.215031
CACNG5	0.0129256	0.0109113	0.0183058	0.0470206	0.0110642	0.00207406	0.0173624	0.00546296	0.00574347	0.0118285	0.0097813	0.0147026	0	0.0390132	0.00244043	0.0101809	0	0.0181352	0.00720495	0.0224504	0.0140596	0.0238301	0.0127101	0.0306987	0.00757638	0.0073831	0	0.00616783	0.0165466	0.0153876	0.00549554	0.00608622	0.0107137	0.0202835	0.00280017	0.00651174	0.0192156	0.0234479	0	0.0231671	0.0177454	0.0187769	0.0213344	0	0.0124629	0.0315764	0.0329984	0.0181172
CACNG4	0.149518	0.200428	0.203974	0.213748	0.187305	0.129093	0.131715	0.206667	0.209142	0.165347	0.181223	0.155371	0.233697	0.205328	0.205119	0.258693	0	0.215266	0.161815	0.206719	0.196482	0.153099	0.15072	0.213407	0.141585	0.1443	0	0.110791	0.184291	0.19589	0.219698	0.161605	0.168538	0.120521	0.220589	0.209968	0.133999	0.155669	0	0.247413	0.250305	0.226087	0.233002	0.237769	0.200252	0.0792515	0.232995	0.122036
CACNG1	0.0100319	0.000176695	0.00261425	0.00941958	0.00330504	0.000614265	0.000580155	0.00424459	0.00438647	0	0.00334002	0.00214491	0.00487502	0.00776059	0.00173659	0.00362794	0	0.00265117	0.00358873	0.00337108	0.00401277	0.00374008	0.0127739	0.00859177	0.00206764	0.000954637	0	0.00400503	0.00782299	0.000703763	0	0.0242768	0.00326809	0	0.0174751	0.00684958	0.00154825	0	0	0.00466172	0.00474044	0	0.00868969	0	0	0.000602971	0.000815029	0.0148952
HELZ	0.4849	0.374599	0.300259	0.48806	0.421155	0.381555	0.345651	0.328055	0.241483	0.271301	0.36314	0.248129	0.393378	0.279228	0.296625	0.324985	0	0.361667	0.337737	0.360439	0.300255	0.192174	0.333291	0.193192	0.285778	0.366649	0.244155	0.515442	0.467497	0.458114	0.481876	0.282251	0.306484	0.221206	0.392008	0.244392	0.26106	0.341828	0	0.413228	0.312027	0.467175	0.43035	0.55377	0.381102	0.179461	0.246755	0.229604
PSMD12	0.244951	0.172213	0.172606	0.326942	0.221854	0.259211	0.228987	0.209303	0.153938	0.122524	0.214964	0.154726	0.185302	0.192023	0.157645	0.249524	0	0.210849	0.261744	0.192989	0.205811	0.136114	0.19092	0.155414	0.176374	0.173284	0.138841	0.231264	0.346369	0.190716	0.199296	0.201893	0.154185	0.135787	0.150166	0.142094	0.159792	0.160929	0	0.237191	0.161226	0.205152	0.24977	0.215661	0.188671	0.123717	0.0888705	0.136919
PITPNC1	0.562158	0.505318	0.373357	0.541465	0.418941	0.374815	0.423121	0.396417	0.255249	0.230228	0.502447	0.311123	0.463408	0.290161	0.380298	0.397772	0	0.478602	0.35759	0.377315	0.344564	0.338565	0.682711	0.223265	0.367609	0.488571	1.97088	0.621457	0.520425	0.595525	0.686474	0.437565	0.399716	0.316129	0.510883	0.346088	0.370941	0.45347	0	0.358822	0.37344	0.626895	0.560934	0.860637	0.460902	0.411952	0.396343	0.34731
NOL11	0.0746199	0.0833583	0.0746898	0.111532	0.0923283	0.0831289	0.103951	0.0702242	0.0760486	0.0649679	0.0603525	0.0495886	0.080696	0.094287	0.0856141	0.0866022	0	0.0731755	0.081001	0.0685979	0.0635994	0.0473682	0.022899	0.029306	0.0745892	0.0479954	0	0.0875512	0.0735324	0.115661	0.104776	0.0852288	0.0714522	0.057226	0.0503255	0.0358919	0.0640429	0.0655499	0	0.0846361	0.0772682	0.0510769	0.08944	0.106502	0.0653489	0.0320033	0.0251528	0.0647292
BPTF	0.527919	0.381949	0.301119	0.568368	0.407722	0.41266	0.334598	0.351331	0.244892	0.257227	0.382853	0.269875	0.393379	0.251539	0.365107	0.38722	0	0.379198	0.307232	0.394078	0.268641	0.198885	0.490408	0.247997	0.311267	0.428556	0.718281	0.459709	0.452436	0.504491	0.613854	0.323031	0.322584	0.222824	0.38686	0.258415	0.281221	0.331182	0	0.376147	0.348586	0.56962	0.443036	0.693673	0.409231	0.247411	0.241744	0.258463
C17orf58	0.0278388	0.00994878	0.0211807	0.0316496	0.0130637	0.0221373	0.0343193	0.0262203	0.0322162	0.00935473	0.0384773	0.00823035	0.0146779	0.0531041	0.00942103	0.0391879	0	0.0266472	0.0583441	0.0214145	0.0333027	0.029446	0	0.0128599	0.0244988	0.0194139	0	0.0141978	0.0339793	0.0256222	0.0175163	0.033099	0.0134859	0.0126546	0.00498268	0.0247942	0.0162494	0.0119943	0	0.0264985	0.0383732	0.0185429	0.0212094	0	0.0152848	0.0137101	0.0113241	0.0095991
KPNA2	0.0503411	0.0357986	0.0339654	0.0828861	0.0489444	0.0463854	0.0661809	0.0315454	0.0406623	0.00853902	0.0330218	0.0172716	0.0466867	0.040273	0.039626	0.0278483	0	0.0333678	0.0620993	0.0333956	0.0311134	0.0238117	0.0174185	0.0300704	0.0408016	0.0359459	0	0.0601855	0.0579087	0.0498882	0.0804219	0.0535703	0.0441736	0.0267573	0.0254563	0.0194728	0.0412613	0.041337	0	0.0353576	0.0322882	0.0224356	0.0657987	0.024344	0.0469308	0.0308233	0.0251414	0.0439747
AMZ2	0.127872	0.0940312	0.0742447	0.107408	0.08087	0.10684	0.147466	0.0980617	0.0599971	0.046227	0.0850898	0.0384882	0.098732	0.0890606	0.0720429	0.0842281	0	0.0600246	0.0859749	0.0662141	0.0779102	0.0521277	0.0187472	0.0428208	0.104374	0.0929536	0.145524	0.0848511	0.129701	0.0985892	0.103242	0.0914852	0.0722721	0.0581071	0.0499871	0.0414658	0.0646035	0.0924924	0	0.0574838	0.0565448	0.0614645	0.112105	0.142069	0.0945981	0.0362646	0.0431489	0.0890553
ARSG	0.283188	0.328725	0.24686	0.388172	0.306956	0.265443	0.150538	0.268954	0.235131	0.209722	0.283894	0.244873	0.304652	0.339299	0.348855	0.367276	0	0.348317	0.270527	0.324027	0.293371	0.190212	0.366086	0.165771	0.178412	0.288861	0.62427	0.278737	0.322047	0.332072	0.351766	0.273934	0.278091	0.21492	0.27681	0.260445	0.176535	0.21861	0	0.268202	0.32609	0.339239	0.346533	0.302045	0.265597	0.167282	0.228742	0.165617
SLC16A6	0.0707261	0.0381337	0.0547863	0.0661011	0.0824294	0.0734225	0.0361609	0.0562906	0.0584708	0.0720891	0.0709453	0.0453336	0.0553505	0.0712626	0.0640426	0.0694324	0	0.126834	0.0733361	0.0884536	0.0531468	0.0582496	0.00792228	0.0348209	0.0564522	0.067668	0	0.0500473	0.0439455	0.0394404	0.0490612	0.0461478	0.0525322	0.0587688	0.0253385	0.0689178	0.0387271	0.0325341	0	0.0320781	0.055272	0.0293131	0.0545146	0.045306	0.0588811	0.0655285	0.0644677	0.0498839
WIPI1	0.0692639	0.0549367	0.0461921	0.120229	0.0778616	0.050759	0.0397555	0.0663664	0.0748734	0.0611515	0.025864	0.051382	0.0509967	0.181863	0.0494	0.120479	0	0.101056	0.0782914	0.0638684	0.0723781	0.0621465	0.0320448	0.0762213	0.0454518	0.0266298	0.131819	0.0373959	0.095659	0.0573003	0.0679784	0.0972182	0.0499216	0.0424543	0.0418822	0.0449327	0.0532296	0.049022	0	0.0435504	0.0858755	0.062465	0.119189	0.0540896	0.0306116	0.0815834	0.0467414	0.0329722
PRKAR1A	0.316569	0.271337	0.234201	0.436349	0.317237	0.339787	0.337424	0.276892	0.22334	0.1687	0.273936	0.203915	0.315616	0.21454	0.205757	0.27044	0	0.257875	0.307141	0.253314	0.238855	0.152037	0.221111	0.167609	0.281634	0.244194	0.145524	0.3457	0.432073	0.315147	0.350174	0.271374	0.227969	0.182439	0.253729	0.180049	0.206476	0.269998	0	0.268836	0.23438	0.253105	0.349008	0.421074	0.263656	0.164337	0.121781	0.178374
FAM20A	0.00951137	0.014642	0.0134508	0.0338074	0.0224642	0.00228037	0.0146222	0.029068	0.0198297	0.0273127	0.0298985	0.0235807	0.0180861	0.050062	0.0200788	0.0225154	0	0.0206479	0.0237844	0.00786914	0.0179622	0.0197518	0	0.0266737	0.00724839	0.0047556	0	0.0303514	0.0447428	0.0267102	0.0146159	0.0465099	0.0213201	0.0636165	0.0101848	0.00764991	0.0292221	0.043439	0	0.0427428	0.00764154	0.0312827	0.0451378	0	0.00617991	0.0269802	0.00462496	0.00889238
ABCA8	0.0399176	0.0283315	0.0283367	0.041828	0.0487632	0.0280167	0.0102048	0.0263359	0.0119208	0.00654884	0.00176792	0.0147695	0.0179015	0.00998607	0.0238854	0.000710249	0	0.00734197	0.00369	0.00929159	0.000872635	0.00760317	0.00705704	0.0145225	0.0303629	0.0299945	0	0.0339484	0.0372883	0.0691899	0.0459122	0.00603201	0.023946	0.00696806	0.00838118	0.00614538	0.0102113	0.00874302	0	0.0113553	0.00546379	0.0067709	0.0138937	0.0021711	0.0110312	0.0102063	0.0152048	0.0103767
ABCA9	0.391524	0.290038	0.228418	0.327176	0.308047	0.308174	0.225977	0.284773	0.186806	0.227627	0.296471	0.30241	0.350117	0.267214	0.283684	0.295044	0	0.340122	0.258907	0.290831	0.257751	0.213316	0.374615	0.159211	0.253813	0.316963	0.77357	0.298051	0.302319	0.345076	0.297531	0.257549	0.238089	0.187281	0.362853	0.255224	0.216753	0.251471	0	0.261131	0.254593	0.342641	0.346362	0.359584	0.200844	0.190154	0.18733	0.202368
ABCA6	0.317449	0.335668	0.209525	0.377533	0.284207	0.317098	0.222332	0.272928	0.212556	0.241278	0.309598	0.233966	0.331256	0.322777	0.237467	0.275366	0	0.325983	0.268294	0.288726	0.277566	0.182141	0.381773	0.166946	0.234902	0.288385	0.138841	0.292358	0.290832	0.34322	0.254089	0.243704	0.224228	0.203244	0.274197	0.23088	0.214035	0.253168	0	0.315365	0.29444	0.228566	0.314943	0.21864	0.273022	0.226009	0.214617	0.249834
ABCA10	0.539308	0.440269	0.315425	0.506167	0.423207	0.364426	0.26685	0.343587	0.253653	0.267035	0.439341	0.348665	0.434001	0.354896	0.358592	0.426698	0	0.412547	0.363109	0.414456	0.307359	0.198367	0.396849	0.197324	0.316505	0.457308	0.263988	0.434998	0.45667	0.519989	0.459064	0.337682	0.338472	0.234986	0.398712	0.302085	0.284004	0.353589	0	0.384649	0.345947	0.482771	0.474457	0.457799	0.323678	0.246769	0.233489	0.324401
ABCA5	0.507941	0.467927	0.315474	0.526131	0.451688	0.359866	0.36734	0.33104	0.243963	0.280536	0.385105	0.305649	0.418609	0.292435	0.298828	0.364958	0	0.408492	0.328052	0.342611	0.29341	0.14069	0.445915	0.182149	0.306197	0.410438	0	0.481251	0.471505	0.516048	0.544419	0.331742	0.317486	0.245252	0.399196	0.263059	0.279392	0.307394	0	0.376431	0.33286	0.494367	0.45783	0.632074	0.400197	0.260862	0.210267	0.263575
MAP2K6	0.184091	0.182616	0.186268	0.226299	0.225522	0.193184	0.177329	0.164959	0.146891	0.140895	0.190445	0.131299	0.144809	0.130552	0.17305	0.210313	0	0.186232	0.192044	0.188944	0.145266	0.127387	0.206136	0.11331	0.14731	0.167794	0	0.239864	0.192676	0.256085	0.246004	0.159121	0.176652	0.158663	0.186635	0.139972	0.174166	0.208055	0	0.234222	0.116694	0.19194	0.19177	0.177534	0.178546	0.0105445	0.126388	0.176289
KCNJ16	0.00315397	0	0.00359503	0.00480837	0.00199916	0.00133011	0.00122538	0	0.00212572	0.000397479	0	0.000560766	0.00401917	0	0.00440622	0.00294082	0	0	0	0	0	0.000213463	0	0.000889303	0.00303466	0.00423168	0	0	0.00555405	0.00500335	0.00200599	0	0.00214442	0	0	0.000984946	0.00160862	0.000588323	0	0.000599685	0.00218362	0	0.00371582	0	0.0022267	0	0.0010717	0.000429273
KCNJ2	0.0190383	0.00939363	0.00599313	0.0116604	0.0161479	0.0058015	0.009326	0.00852423	0.00912529	0.00717988	0.00772109	0.00384731	0.00123503	0.00870114	0.00704678	0.00752632	0	0.00217044	0.00566578	0.00826624	0.00707752	0.00447503	0.0127739	0.00624675	0.00744727	0.00417292	0	0.0023365	0.012589	0.014755	0.0107847	0.0165753	0.00732646	0.00268503	0.0140575	0.00844092	0.00510932	0.008417	0	0.01137	0.00859728	0.00419363	0.0163505	0	0.0136821	0.00105099	0.00499421	0.000575957
SOX9	0.0197	0.00909958	0.0062292	0.0183524	0.00426793	0.00253059	0.0117078	0.00693617	0.00410715	0.00193008	0.0045718	0.0152049	0.00951977	0.00886635	0.0102299	0	0	0	0.00576656	0.00361856	0	0.00439329	0	0	0.00580544	0.00354701	0	0.0154289	0.0139166	0.017208	0.0176197	0.00633646	0.00548922	0.00441816	0.00514096	0.0132325	0.00483847	0.00304445	0	0.00106273	0.00198222	0.00282447	0.0133461	0.0170186	0.0157179	0.00982263	0.017804	0.00331645
SLC39A11	0.128435	0.166002	0.135604	0.241558	0.192581	0.148936	0.0941172	0.131152	0.139123	0.148953	0.151333	0.146739	0.124273	0.154726	0.143152	0.189695	0	0.170618	0.12323	0.156814	0.172306	0.152563	0.178379	0.117452	0.11949	0.121812	0	0.140191	0.2298	0.178239	0.184613	0.143751	0.139647	0.105578	0.0980956	0.125579	0.0959702	0.0915865	0	0.157818	0.173017	0.110537	0.138846	0.125572	0.138133	0.0659074	0.166004	0.187101
SSTR2	0.0177333	0.0221754	0.0381322	0.0569523	0.0447807	0.0279287	0.079633	0.0605018	0.0562511	0.0216694	0.0284187	0.0224871	0.0376524	0.0612286	0.0555843	0.0451478	0	0.0211027	0.0502715	0.0273328	0.0483704	0.0675368	0.140528	0.0700049	0.071388	0.0236428	0	0.022219	0.0517441	0.0413413	0.0606697	0.0720372	0.0384795	0.0139582	0.0283331	0.0172783	0.0589999	0.0421438	0	0.0360504	0.0401	0.019567	0.0460066	0.0612295	0.047402	0.0912953	0.0607146	0.0600751
COG1	0.14306	0.153357	0.111623	0.167792	0.139285	0.139748	0.12484	0.127022	0.116337	0.0841153	0.103889	0.0868981	0.146727	0.197886	0.172011	0.189282	0	0.18047	0.143455	0.146141	0.146206	0.0907666	0.0104699	0.0833242	0.103536	0.0894764	0	0.138989	0.157005	0.191823	0.156104	0.155268	0.106726	0.0848471	0.08523	0.083709	0.102606	0.0933827	0	0.107507	0.139573	0.119096	0.238432	0.0748769	0.0786353	0.0693831	0.0923371	0.0881103
FAM104A	0.1029	0.0894363	0.0985771	0.14702	0.11553	0.111934	0.0985013	0.0924161	0.111387	0.0807052	0.0908268	0.0813222	0.0767859	0.104179	0.0868679	0.149226	0	0.124284	0.126771	0.0861756	0.123717	0.0778216	0.127894	0.0963428	0.0672151	0.0765636	0	0.094483	0.152364	0.107887	0.0820661	0.136677	0.0693488	0.0663877	0.0819373	0.0656684	0.0961432	0.0731575	0	0.102153	0.0990187	0.0887729	0.164734	0.094159	0.0557132	0.0744956	0.0809069	0.0820143
C17orf80	0.0888797	0.0873253	0.0841203	0.133482	0.102222	0.0848042	0.10634	0.122155	0.102736	0.0441273	0.105645	0.0610825	0.117242	0.091342	0.0770323	0.115873	0	0.104851	0.0922259	0.0865385	0.0828477	0.079929	0.0803708	0.0747051	0.0607271	0.0640169	0	0.0948009	0.107589	0.103309	0.106087	0.0993181	0.0798501	0.068016	0.118851	0.069093	0.0816978	0.0808539	0	0.0869599	0.0830467	0.0663445	0.128009	0.063334	0.0914667	0.0492017	0.0711618	0.065985
CPSF4L	0.000298056	0	0.00118458	0.000886061	0.00296733	0.000740535	0	0.000244264	0.000877841	0	0	0	0	0	0.000651764	0.0040946	0	0	0	0.00137777	0.00246998	0.00127777	0	0	0	6.79004e-05	0	0	0.00503403	0.00368497	0	0.00438612	0.00151478	0.00193857	0.0012055	0.00130938	0.000627057	0.000689716	0	0	0.00203775	0.00564978	0.000377163	0	0	0.00095037	0.00180894	0.00100302
CDC42EP4	0.020211	0.00375587	0.0113027	0.0203859	0.0108099	0.011149	0.0294884	0.00426139	0.0111537	0.0116922	0.00103423	0.0116506	0.0012055	0.00650852	0.00738224	0.00820357	0	0.00612463	0.0107983	0.00718209	0.0181098	0.00576299	0	0.00649809	0.0158051	0.00644092	0	0.0108119	0.0117962	0.0105439	0.0346147	0.0222873	0.0075671	0.00548136	0.0111528	0.00319558	0.0125909	0.00402329	0	0.0160397	0.00668145	0.00620965	0.020076	0	0.0114782	0.00815702	0.0137599	0.025111
SDK2	0.0514833	0.0677064	0.0533739	0.10071	0.0708381	0.0392898	0.0334118	0.0816618	0.0593684	0.0325457	0.071769	0.0389185	0.0620939	0.0949475	0.0577747	0.0674906	0	0.0499824	0.0393229	0.0534148	0.0438746	0.049648	0.070918	0.0483695	0.0344171	0.0656849	0	0.0295563	0.0627167	0.0373774	0.0385039	0.0610012	0.0538951	0.0145778	0.0153679	0.0498368	0.0332353	0.0428895	0	0.04963	0.120012	0.0248082	0.0437673	0.0406717	0.0362038	0.0763331	0.103065	0.0845745
RPL38	0.110233	0.0844992	0.0838633	0.238253	0.17297	0.137683	0.119059	0.101447	0.0896848	0.0207389	0.0553949	0.0220166	0.0562415	0.0778919	0.0581183	0.0581218	0	0.0669575	0.1504	0.0986274	0.0880055	0.0443134	0.00705704	0.0737624	0.0906653	0.046399	0.145524	0.143068	0.175119	0.150386	0.109067	0.100353	0.0676709	0.0434768	0.0403961	0.0430126	0.0794575	0.0446144	0	0.0604142	0.0721892	0.0303744	0.117079	0.0924122	0.0800369	0.0439252	0.0336574	0.0461727
TTYH2	0.0227948	0.00895232	0.026492	0.036475	0.0149064	0.0131593	0.0153755	0.022245	0.011669	0.0033816	0.0119945	0.00660247	0.0208854	0.0134197	0.0206463	0.00901458	0	0.00617815	0.00412395	0.0141677	0.00828015	0.0110881	0	0.0273027	0.0101175	0.0143268	0	0.0179426	0.0307236	0.0275308	0.0471797	0.0171948	0.0190012	0.00436177	0.0138202	0.00518833	0.012356	0.0140772	0	0.00567789	0.00142559	0	0.0199549	0.00398731	0.007349	0.019341	0.00639741	0.0200246
DNAI2	0.00464921	0.00109065	0.00446535	0.0131872	0.00921543	0.00584254	0.00259057	0.00539016	0.00746214	0.00374034	0.00307843	0.000555205	0	0.0101675	0.00299346	0.0121485	0	0.0131287	0.00136904	0.00643647	0.00663408	0.00498487	0	0.0129304	0.00101749	0.00243161	0	0.00381401	0.0110028	0.00841581	0.00140858	0.005212	0.00298878	0.000302462	0	0.00227884	0.00293315	0.00187082	0	0.00144154	0.0020957	0	0.0129416	0	0.00216279	0.00459046	0.00535038	0.00808504
KIF19	0.0156864	0.00422907	0.00442739	0.00457981	0.004501	0.00133433	0.00181063	0.0078006	0.0018881	0	0	0.000392939	0	0	0.0015148	0	0	0.000817272	0.00247982	0.00649684	0	0.000197356	0	0.00623413	0.000296829	0.000360001	0	0.00312242	0.00353587	0.00346141	0.00904177	0.00507154	0.0075864	0	0	0	0.00212279	0.00368107	0	0	0	0.00862633	0	0	0	0	0	0.00178763
BTBD17	0.000825872	0.00696774	0.00014241	0	0.00340912	0	0	0	0.000199368	0.00329938	0	0.00139974	0	0.00294325	0	0.000321336	0	0	0	0	0.000429408	0.00022685	0	0	0.00124056	0.00288002	0	0.000683045	0.00338982	0	0	0.00229595	0.00131899	0	0.00596764	0	0.00202417	0	0	0.00111753	0	0	0	0	0	0	0	0
GPRC5C	0.00142076	0.00402156	0.00251395	0.0105141	0.00262437	0	0.00570627	0.00304684	0.00354217	0.00592071	0.00378653	0	0	0.00598295	0	0.000389612	0	0.0028362	0.00112105	0.00272615	0.00103631	0.00255077	0	0.00377896	0.00283705	0.00530317	0	0.00160476	0.00526862	0.00517367	0.001836	0.00312438	0.00373809	0	0	0	0.000189777	0	0	0	0.00362349	0	0.0028	0.00923957	0.000936928	0.00271423	0.0013471	0.00823425
CD300A	0	0.00712933	0	0.00543507	0.00518892	0.000331538	0.00114659	0.000193631	0.000800999	0	0.00330099	0	0	0	0	0.00277045	0	0.000328372	0	0.0024926	0	0.000362791	0	0	0	0.000786346	0	0.000627134	0.00340715	0.000512946	0.0125014	0.00139618	0.00115514	0	0.00071	0	0	0	0	0.00152125	0.00895419	0.000992453	0.00540024	0	0	0	0	0
CD300LB	0	0	0	0.000752581	0	0.000680003	0	0	0	0	0	0	0	0	0	0	0	0	0	0	0	0	0.00524519	0	0	0	0	0	0	0.000657788	0	0	0.000380794	0	0	0	0	0	0	0	0	0	0	0	0	0	0	0
CD300C	0	0	0	0	0	0	0	0	0	0	0	0	0	0	0	0	0	0	0	0	0	0	0	0	0	0	0	0	0	0	0	0.00376104	0	0	0	0	0	0	0	0	0	0	0	0	0	0	0	0
CD300E	0	0.000784317	0.000612809	0	0.000327887	0	0.00204117	0.000427055	0.000925615	0.00132181	0.00127928	0	0	0.00266522	0.0022703	0	0	0	0	0	0	0.0002502	0	0	0	0	0	0	0.00109108	0	0.000550776	0.000878469	0.000927483	0	0	0	0	0	0	0	0	0	0.00579128	0	0	0	0.00145027	0.00300261
RAB37	0.267955	0.302797	0.193456	0.264325	0.213562	0.156396	0.110254	0.208322	0.190004	0.143035	0.230862	0.173278	0.29655	0.276896	0.281923	0.233935	0	0.242429	0.178373	0.212783	0.191041	0.152725	0.194266	0.142104	0.111204	0.19082	0.131819	0.218131	0.215628	0.213064	0.313895	0.215589	0.237047	0.151116	0.197801	0.17121	0.172203	0.17437	0	0.190326	0.211639	0.254472	0.222343	0.2322	0.178168	0.048492	0.207674	0.180409
CD300LF	0.0020663	0.0106576	0.0168209	0.0388121	0.0268218	0.00238696	0.00532575	0.0118703	0.0208008	0.00797252	0.00639777	0.00109918	0	0.0330148	0.00797273	0.0266365	0	0.0163646	0.0202511	0.015473	0.0156652	0.0152647	0	0.00866694	0.00798946	0.00147422	0	0.00658454	0.0228456	0.0120885	0.00602881	0.0127655	0.00837004	0.00381465	0	0.00620339	0.00876683	0.00374433	0	0.0119537	0.0132108	0.012026	0.0331849	0	0.01591	0.00132541	0.0081708	0.00369966
SLC9A3R1	0.00113274	0.00966889	0.0031663	0.0129308	0.00637769	0.000667041	0.00668119	0	0.00484024	0.000207448	0.00673526	0.00290099	0.00301211	0.00243132	0.00490249	0.00152314	0	0.00155603	0.00392212	0.000858974	0.00485105	0.00267041	0	0	0.00108403	0.0119183	0	0.00135535	0.00118742	0.00271144	0.00361415	0.00210661	0.0029541	0.00379269	0	0.00154933	0.00218395	0.000861205	0	0.00802413	0.0014072	0.00184734	0.00300854	0	0.00411058	0.00734139	0.00290655	0.0115636
NAT9	0.0928902	0.104683	0.110533	0.245088	0.150553	0.122237	0.118624	0.129586	0.148199	0.0408746	0.0510082	0.0510613	0.108944	0.188285	0.101624	0.206329	0	0.110099	0.12905	0.104836	0.139081	0.0763634	0.00259888	0.0928862	0.0680544	0.0845323	0	0.116303	0.209759	0.153955	0.106134	0.163613	0.0978589	0.0663836	0.0474128	0.0669699	0.11491	0.103738	0	0.12669	0.138684	0.0710391	0.164871	0.0854346	0.0900111	0.0611554	0.0871394	0.0561656
TMEM104	0.0204552	0.0319865	0.0265834	0.0324299	0.0506841	0.0208517	0.0335959	0.0419574	0.046427	0.0335024	0.0359111	0.0346499	0.0599276	0.0520933	0.048535	0.0440043	0	0.0486612	0.0301161	0.0432497	0.0512745	0.0279108	0.0264327	0.0333008	0.0181597	0.0195975	0	0.0249625	0.0254898	0.0273601	0.0430859	0.0278504	0.0368711	0.0547727	0.0346604	0.0247295	0.0277581	0.0152749	0	0.0466343	0.0509547	0.0347132	0.0469114	0.00272913	0.0319833	0.0533012	0.0580245	0.0442882
GRIN2C	0.00353587	0.00674514	0.00385852	0.0135883	0.0107722	0.0112675	0.0121719	0.013893	0.0114992	0.00302642	0.0240187	0.000913513	0.0129194	0.00824862	0.00950425	0.0218394	0	0.00834002	0.00531613	0.0203335	0.0179988	0.0122864	0	0.0281284	0.00198694	0.00947997	0	0.00116925	0.0111207	0.00708416	0.0144283	0.00818877	0.0142374	0.0162026	0.000632446	0.00921338	0.0114075	0.012339	0	0.00801126	0.0123774	0.00430804	0.0189288	0.0214419	0.0145529	0.00156292	0.00625228	0.00913239
FDXR	0.0196311	0.0210052	0.018795	0.0260277	0.0236184	0.0297493	0.0193716	0.0173085	0.0335886	0.0107248	0.0156821	0.0113327	0.0275431	0.0261998	0.0230859	0.0342285	0	0.0305231	0.0190488	0.0263937	0.0163957	0.0135998	0.00822445	0.0193233	0.0133499	0.0257566	0	0.0091542	0.0328432	0.0295702	0.0161221	0.040606	0.0228725	0.0192736	0.00959755	0.0144134	0.023893	0.0142168	0	0.0277525	0.032402	0.00868241	0.0266853	0	0.00807023	0.0075844	0.0262686	0.0208326
FADS6	0.0605559	0.0444634	0.0607983	0.0467098	0.0500511	0.0480997	0.0516298	0.0799126	0.0475531	0.0324079	0.0619193	0.0416588	0.0972858	0.0734978	0.108668	0.0974392	0	0.0809212	0.0379473	0.0500016	0.043307	0.0630051	0.170163	0.0316536	0.0419228	0.0453893	0	0.032988	0.0728121	0.0611697	0.0650019	0.0857304	0.080081	0.0434006	0.0444163	0.0535588	0.0855313	0.0601298	0	0.0753799	0.085153	0.0648289	0.0733213	0.0450564	0.0390331	0.0342607	0.0560166	0.0731041
OTOP2	0	0	0.000257028	0.00245486	0	0.00244933	0	0.000706536	0.000458029	0	0	0.000191918	0	0	0.00157033	0	0	0	0.000508157	0	0	0.000881183	0	0	0	0	0	0	0	0.0011881	0	0	0.000217742	0	0	8.01965e-05	0	0.00122301	0	0	0	0	0	0	0	0.00382702	0	0
OTOP3	0	0.00105428	0.00328605	0.00367257	0.00407763	0.00165237	0.00330286	0.00696154	0.00165547	0	0	0	0	0.00425738	0.00148792	0.000375342	0	0.00406314	0.00175054	0	0	0.0021848	0	0.000765564	0.000449824	0	0	0.00139473	0.00322303	0	0	0	0.00155501	0.00167927	0	0.000578965	0.00168062	0	0	0.00184019	0.00393675	0	0	0	0	0	0	0.001414
HID1	0.0997377	0.104894	0.108984	0.148483	0.122092	0.108866	0.143624	0.159639	0.114404	0.0634033	0.100418	0.068142	0.140639	0.169927	0.138403	0.14998	0	0.130529	0.158602	0.114853	0.138282	0.0854002	0.0977894	0.0802057	0.124757	0.0943477	0.131819	0.177415	0.156696	0.155753	0.212784	0.164451	0.145825	0.0821545	0.0742476	0.080419	0.143519	0.120068	0	0.115324	0.13216	0.122157	0.177539	0.118102	0.182761	0.0876069	0.14287	0.0597103
CDR2L	0.0504322	0.0564952	0.0485963	0.0830578	0.064837	0.0576966	0.0609423	0.069445	0.064438	0.0334686	0.0447224	0.0322362	0.0771451	0.0997207	0.0779736	0.0862081	0	0.0743156	0.0652643	0.0717015	0.0675053	0.0413122	0.164096	0.0523309	0.0508476	0.0613891	0	0.035528	0.0618165	0.0480073	0.0580492	0.0745266	0.0518433	0.0346226	0.0620313	0.0472665	0.0598038	0.0622392	0	0.0677638	0.0738689	0.0314553	0.0560646	0.0653228	0.0743673	0.0231665	0.0668687	0.0356402
MRPL58	0.0454784	0.04864	0.0389442	0.0861721	0.0422978	0.0607303	0.0713776	0.0380785	0.0619962	0.0500701	0.0468506	0.0264724	0.046268	0.0821579	0.0437486	0.0694844	0	0.0381316	0.0642757	0.0408502	0.0588159	0.0321608	0.0362746	0.0384934	0.0264987	0.0349122	0	0.0240687	0.0752433	0.0483641	0.0457112	0.0448094	0.0446715	0.0297656	0.0272893	0.027957	0.0466972	0.0648462	0	0.0458357	0.0538725	0.0289533	0.0427387	0.0605167	0.0370054	0.0360496	0.0419102	0.040422
KCTD2	0.131907	0.115345	0.101291	0.302609	0.167397	0.150039	0.197625	0.13658	0.165123	0.0860599	0.10536	0.0720267	0.139327	0.166465	0.108941	0.178913	0	0.148797	0.188727	0.140315	0.116756	0.0961621	0.117836	0.145167	0.13219	0.0815459	0.131819	0.131257	0.256782	0.142609	0.142998	0.183054	0.097723	0.148022	0.111001	0.0938994	0.105445	0.0993021	0	0.125297	0.119961	0.0905827	0.197529	0.112551	0.151704	0.0880283	0.0768028	0.096276
ATP5PD	0.156333	0.114129	0.0954793	0.205094	0.113161	0.11183	0.161683	0.12583	0.0982888	0.0587697	0.0782187	0.0467449	0.102383	0.159616	0.0907887	0.116869	0	0.126562	0.136558	0.0939256	0.10245	0.0736891	0.07963	0.0878266	0.094886	0.0819591	0	0.133441	0.193827	0.132742	0.129261	0.125472	0.0879647	0.0677268	0.0574492	0.0652745	0.0852451	0.0789073	0	0.105752	0.091643	0.0906562	0.132768	0.0986195	0.0895995	0.0800552	0.0721675	0.0738668
SLC16A5	0.00134762	0.00216407	0.00208032	0.00489775	0.00403484	0.00387755	0.00210767	0.00227271	0.00218832	0.00175742	0.000795014	0.00041197	0.000687136	0.00920857	0.00570763	0.0047775	0	0.0023499	0.00141536	0.00296251	0.00263068	0.0024246	0	0.00509637	0	0.000336475	0	0	0	0.00276559	0.00611193	0.00362353	0.00204044	0.00291424	0.00101403	0.00253238	0	0.000800052	0	0	0.00109347	0	0.00074825	0	0.00344707	0	0	0.00277614
ARMC7	0.0146571	0.0309811	0.0220639	0.0473706	0.0402765	0.0338326	0.0435317	0.0267852	0.0362358	0.0162819	0.0204325	0.0179741	0.0282486	0.0510885	0.0357346	0.0357793	0	0.0428037	0.0388054	0.0419088	0.0216601	0.0183695	0.0247742	0.0233104	0.0141736	0.0281295	0	0.0180651	0.0321156	0.0367732	0.0427174	0.0457439	0.0241434	0.0241132	0.0198448	0.0311343	0.03135	0.0375089	0	0.0445612	0.0296921	0.0197192	0.0311344	0.020614	0.0312895	0.0270302	0.0262933	0.0253593
NT5C	0.0217436	0.0271235	0.0266889	0.0866846	0.05028	0.0198415	0.0141704	0.0438777	0.0536577	0.0166754	0.034664	0.0064278	0.0442975	0.111984	0.0359252	0.0862925	0	0.0890992	0.0532421	0.0318194	0.0561847	0.0235363	0	0.0679387	0.022574	0.0233825	0	0.0142745	0.023766	0.0545506	0.037542	0.0483678	0.0214543	0.0171743	0.0117064	0.0422325	0.0241132	0.0132811	0	0.0520307	0.0535398	0.0232523	0.0487087	0.0118501	0.0089072	0.0426821	0.0137786	0.0181944
JPT1	0.0883617	0.0599161	0.065104	0.109712	0.106471	0.0752143	0.150647	0.0833498	0.0833424	0.0429567	0.0829029	0.0637463	0.105817	0.0947147	0.0737123	0.0971397	0	0.102474	0.126888	0.0716513	0.0681347	0.0527029	0.0629542	0.0651391	0.0707003	0.065199	0.37112	0.0870658	0.098962	0.0894659	0.102203	0.116499	0.069782	0.0702896	0.0682035	0.0613265	0.0757707	0.0786107	0	0.0896488	0.0720319	0.0263964	0.105922	0.0761569	0.0547662	0.0466789	0.0546962	0.0723536
SUMO2	0.0375679	0.0451125	0.0390293	0.0723112	0.0606071	0.0272183	0.0402211	0.0505621	0.0546239	0.0264168	0.0445305	0.032561	0.0351284	0.0585275	0.0481696	0.0767836	0	0.0232118	0.0678249	0.0556502	0.0460663	0.0334689	0.066696	0.054134	0.0332653	0.0262119	0	0.0277174	0.0626182	0.049708	0.0451444	0.0420918	0.0313539	0.0304193	0.0317924	0.0357889	0.0497875	0.0395621	0	0.0405979	0.0384139	0.021298	0.0730312	0.0496549	0.0184524	0.017174	0.0448577	0.0393294
NUP85	0.116079	0.0928472	0.0778228	0.13619	0.118135	0.0874342	0.0836624	0.0918323	0.0856035	0.046544	0.0563516	0.0653452	0.0805269	0.0897002	0.126846	0.103946	0	0.118889	0.0798279	0.119127	0.0985814	0.0840929	0.0577472	0.0813354	0.0406682	0.0956586	0	0.0664977	0.115936	0.0849042	0.103032	0.120299	0.0756897	0.0621106	0.109817	0.08694	0.0528092	0.0825921	0	0.0971001	0.0803207	0.0993051	0.127045	0.0648574	0.0992386	0.0654424	0.0780091	0.0570788
GGA3	0.145285	0.157176	0.12037	0.132213	0.132134	0.0965707	0.162468	0.15656	0.126959	0.0941704	0.0952694	0.0803367	0.171116	0.162488	0.169977	0.139551	0	0.140634	0.14439	0.151402	0.134104	0.0927509	0.194999	0.1101	0.0774308	0.116599	0.978837	0.122261	0.160098	0.100451	0.183331	0.171617	0.134723	0.134203	0.093478	0.122179	0.12108	0.12364	0	0.108905	0.134148	0.112454	0.140072	0.135027	0.176985	0.115175	0.128362	0.109014
MRPS7	0.0399762	0.0560601	0.0681285	0.158912	0.0798657	0.0544044	0.110575	0.108051	0.114452	0.0352114	0.0529819	0.0367831	0.0756834	0.161235	0.0651744	0.154571	0	0.112139	0.155447	0.0531377	0.077106	0.0607075	0.0192347	0.0956471	0.0656673	0.0588766	0	0.0730569	0.12962	0.0609577	0.105333	0.151391	0.0636876	0.0800465	0.0425156	0.0418168	0.0950673	0.0631546	0	0.0919211	0.105108	0.0261555	0.114819	0.0413701	0.053118	0.0418023	0.039775	0.0763848
MIF4GD	0.0391809	0.0256255	0.0264067	0.0545732	0.0250009	0.0234092	0.0191659	0.0406485	0.0478718	0.00888249	0.0175446	0.0181563	0.0154633	0.0752267	0.0309445	0.0683191	0	0.0675782	0.0381578	0.0215882	0.0441386	0.0210669	0.00732943	0.0329995	0.00529468	0.0292768	1.78231	0.0101874	0.0319638	0.0129078	0.0432987	0.0471631	0.0278592	0.0216621	0.019199	0.0231539	0.0234316	0.0374527	0	0.0327536	0.0426774	0.0457939	0.0682791	0.0206527	0.0135122	0.0091628	0.0147783	0.0249298
SLC25A19	0.0280313	0.0314044	0.024681	0.0536661	0.0429804	0.0348935	0.0252138	0.0349113	0.0342447	0.0253166	0.0360969	0.0245425	0.0324826	0.0384019	0.0485614	0.0377851	0	0.0454794	0.0346432	0.028507	0.0296812	0.034198	0.0458903	0.0370117	0.0364515	0.0253505	0	0.0331428	0.0330337	0.0227461	0.046938	0.0347462	0.0382037	0.0259768	0.0281181	0.0297712	0.0343508	0.0322088	0	0.0215021	0.0288293	0.0346406	0.0324171	0.0804756	0.0388913	0.0108465	0.0208137	0.0223161
GRB2	0.253362	0.230167	0.211283	0.317318	0.249978	0.241755	0.237662	0.229928	0.188586	0.154339	0.211873	0.182993	0.26047	0.244912	0.207958	0.279013	0	0.269461	0.248754	0.240301	0.22921	0.156252	0.17707	0.164654	0.193508	0.200789	0.145524	0.23917	0.271393	0.298152	0.309008	0.231444	0.218349	0.20083	0.115301	0.181006	0.192655	0.201588	0	0.246091	0.242924	0.197876	0.300424	0.18853	0.247769	0.166104	0.210985	0.176908
TMEM94	0.133639	0.154668	0.121447	0.185846	0.154458	0.148339	0.173393	0.154599	0.131012	0.0862139	0.116644	0.0908584	0.17972	0.141639	0.168947	0.147417	0	0.140984	0.12599	0.162511	0.140863	0.0865975	0.116941	0.113338	0.118477	0.103382	0.263988	0.173601	0.180233	0.170423	0.180915	0.176327	0.144606	0.107098	0.102218	0.127509	0.146889	0.149719	0	0.146446	0.145273	0.161428	0.196586	0.133287	0.155515	0.0928078	0.148347	0.0901915
CASKIN2	0.0148414	0.0148613	0.0243322	0.0262626	0.016885	0.0144187	0.023924	0.0289199	0.0197037	0.0133357	0.0174379	0.00332732	0.0175989	0.0107397	0.0220991	0.017361	0	0.00816021	0.0206415	0.0181685	0.0167781	0.0097713	0	0.0107309	0.00869646	0.0194877	0	0.0170146	0.0242778	0.0291442	0.0413111	0.0283551	0.0179457	0.0114971	0.0156559	0.0121988	0.0196201	0.0221601	0	0.0113816	0.00934644	0.0307123	0.0175381	0.0491345	0.01598	0.0116222	0.0150017	0.00980049
TSEN54	0.109691	0.0858138	0.0815362	0.159238	0.112147	0.0935303	0.131733	0.0964884	0.109838	0.053229	0.0629388	0.0583988	0.092927	0.130053	0.157251	0.145809	0	0.131602	0.104775	0.0921608	0.0991449	0.0631964	0.0655386	0.0757425	0.0490903	0.0866035	0	0.0679376	0.118512	0.112953	0.0935984	0.128864	0.0871271	0.0656409	0.0308444	0.0925892	0.105783	0.0905824	0	0.13066	0.113943	0.0625063	0.136308	0.133178	0.0794217	0.0766515	0.0841864	0.0668597
LLGL2	0.00798903	0.0129736	0.0108971	0.015719	0.0137889	0.00607091	0.00632613	0.00536404	0.00856101	0.00238426	0.00127035	0.00281452	0.000649576	0.0117857	0.00181924	0.0073019	0	0.00529232	0.00248597	0.0108219	0.00390094	0.00980052	0.00259888	0.0062191	0.00634572	0.00210196	0	0.00750046	0.0097239	0.0108009	0.002878	0.00629225	0.0102149	0.00428719	0.0290691	0.0044505	0.00486969	0.00321321	0	0.00671671	0.00360948	0.00268446	0.00395916	0	0.0046637	0.00302861	0.00527635	0.0175584
MYO15B	0.0118772	0.00831334	0.0155779	0.0296989	0.0130415	0.00397371	0.0126141	0.0161331	0.0174458	0.0027625	0.0111252	0.00145304	0.00737763	0.0102276	0.0115282	0.0166049	0	0.0179896	0.00837637	0.00933364	0.0116354	0.00746943	0	0.0159783	0.00927581	0.00298856	0	0.00537466	0.0318015	0.0135184	0.00919865	0.0196539	0.0119193	0.00629836	0.0023947	0.00413358	0.00872133	0.0063045	0	0.00496042	0.0113718	0.012523	0.0127559	0.00673496	0.00718565	0.00430853	0.00667733	0.0133814
RECQL5	0.0685014	0.0677219	0.0636054	0.092159	0.0929478	0.0486015	0.0473234	0.0637695	0.0692542	0.0562631	0.0711831	0.0582377	0.109385	0.077923	0.0957316	0.0859136	0	0.077251	0.0500867	0.0690833	0.0765082	0.0461832	0.07299	0.0337827	0.0366406	0.0809641	0	0.0681964	0.0669219	0.0850291	0.0803836	0.0647168	0.0684739	0.0529054	0.0558469	0.0861292	0.0363315	0.0390695	0	0.0570943	0.0788045	0.0705827	0.0834443	0.0543004	0.0639015	0.0531591	0.0617765	0.0780442
SMIM5	0	0.0027108	0	0.00295267	0.00278325	0	0	0.000574377	0.00128543	0	0	0	0	0	0	0	0	0.000570254	0	0	0	0.00285994	0	0.000889303	0	0	0	0	0.000623856	0.000863608	0.00444064	0.00309404	0	0	0	0	0	0.00368107	0	0	0	0	0	0	0	0	0	0
SMIM6	0	0.00679082	0.00122259	0	0	0	0	0	0.000346793	0	0	0	0	0	0	0	0	0	0.000679836	0	0	0	0	0	0	0.000629563	0	0	0.000230696	0	0	0	0.000225649	0	0	0	0	0	0	0	0	0	0	0	0	0	0	0
SAP30BP	0.0984822	0.141271	0.0895395	0.145861	0.141362	0.105208	0.106792	0.111128	0.0967007	0.0758658	0.0865659	0.0717877	0.117775	0.135295	0.108154	0.14743	0	0.127217	0.114295	0.129604	0.1274	0.0758458	0.0636718	0.0806948	0.0835636	0.113615	0	0.10297	0.0694543	0.122646	0.175177	0.10265	0.0984568	0.0850284	0.0473423	0.0803406	0.077019	0.0762577	0	0.0955616	0.107579	0.123335	0.147947	0.116113	0.0926841	0.100187	0.110843	0.0897246
ITGB4	0.00247876	0.00817795	0.00220774	0.0166866	0.00739372	0.00374036	0.0178633	0.0103732	0.00810122	0.00773033	0.00413461	0.0117105	0.00666758	0.0281481	0.00548853	0.010442	0	0.0140347	0.0102991	0.00749377	0.00549348	0.00207414	0.00822445	0.0101198	0.00397204	0.00261513	0	0.0109072	0.0160949	0.0106881	0.0161139	0.00701877	0.0119604	0.00417007	0.00372347	0.00268188	0.00587552	0.00512045	0	0.00994605	0.00822004	0.00635704	0.0060418	0.00789014	0.00645577	0	0.011706	0.00567728
GALK1	0.0156202	0.0143306	0.0129063	0.0362272	0.0190471	0.0149156	0.00875281	0.0199089	0.0218606	0	0.00796196	0.0113249	0.0210764	0.0285546	0.0215091	0.0359772	0	0.0145954	0.0264063	0.013946	0.0204226	0.0135801	0	0.00996231	0.0192537	0.0217597	0	0.0142772	0.0222966	0.0200916	0.00685254	0.0301655	0.0115122	0.00344377	0.00496376	0.0106431	0.00835842	0.00430264	0	0.0197056	0.0137104	0.023708	0.0239244	0.00929617	0.0114684	0.00853426	0.00524166	0.0124708
H3F3B	0.211141	0.135206	0.176647	0.285915	0.177034	0.237816	0.244218	0.228621	0.224947	0.0901068	0.174919	0.134519	0.141952	0.27972	0.116015	0.27963	0	0.197134	0.343483	0.1669	0.178712	0.218095	0.144876	0.163614	0.209449	0.159686	0.37112	0.19829	0.257262	0.170787	0.161578	0.205764	0.133912	0.184544	0.041064	0.0886319	0.160473	0.0958358	0	0.18593	0.158115	0.0808606	0.286439	0.238857	0.200704	0.215465	0.0767234	0.113369
UNK	0.15425	0.180484	0.138034	0.22892	0.194443	0.14459	0.137185	0.160546	0.154346	0.119693	0.141216	0.139401	0.248708	0.210155	0.216557	0.200991	0	0.210858	0.172315	0.240643	0.194043	0.113013	0.143639	0.123414	0.115862	0.14117	0.978837	0.197768	0.185111	0.20511	0.207172	0.143339	0.149853	0.111425	0.121666	0.14539	0.118816	0.130692	0	0.141932	0.19993	0.147516	0.200378	0.197419	0.167643	0.142715	0.124924	0.0645257
UNC13D	0.00670931	0.00772614	0.011905	0.0127908	0.0130239	0.0157653	0.0383429	0.0173789	0.00788341	0.0149291	0.00168675	0.00515987	0.00296714	0.0149724	0.00946377	0.0118071	0	0.0115269	0.0089281	0.0170219	0.00804286	0.00858452	0.0442382	0.00600804	0.0117259	0.0239369	0	0.0326584	0.0144383	0.00764933	0.00166604	0.00824834	0.0162757	0.00846084	0.00936272	0.011702	0.0190107	0.0164026	0	0.00993181	0.00706908	0.00574954	0.0263521	0.00831281	0.0119594	0.019212	0.017831	0.0519743
WBP2	0.192476	0.132411	0.156438	0.211488	0.19628	0.206258	0.362851	0.205563	0.163966	0.137468	0.17709	0.122569	0.198747	0.182059	0.131343	0.169345	0	0.133376	0.286737	0.145967	0.207462	0.147892	0.235908	0.0976527	0.209066	0.187548	0.341338	0.285631	0.26953	0.187969	0.275631	0.196502	0.16146	0.111566	0.112429	0.0990839	0.173282	0.124393	0	0.150307	0.0915189	0.173909	0.199397	0.313205	0.261361	0.132191	0.0569059	0.152183
TRIM47	0.0115336	0.00967793	0.0187749	0.0365248	0.0245175	0.0330179	0.0299274	0.0327044	0.0314714	0.00834062	0.0178009	0.0145634	0.0246238	0.0764804	0.0250401	0.0434937	0	0.0220449	0.034379	0.0263373	0.0336374	0.0169397	0	0.0187538	0.0254494	0.017672	0	0.016565	0.0323294	0.0149548	0.0507821	0.0223777	0.0165787	0.0189333	0.00591408	0.0131128	0.00794998	0.0169305	0	0.00746017	0.0123542	0.0228876	0.0418084	0.0351167	0.0118883	0.00769467	0.0131814	0.0298778
TRIM65	0.0276798	0.0283639	0.0383623	0.0671913	0.057424	0.0464225	0.0269992	0.0569875	0.06128	0.0261444	0.0358043	0.0418588	0.0523312	0.0702254	0.0500224	0.0803972	0	0.0904011	0.0686988	0.0505125	0.0375209	0.048146	0.0466231	0.0497322	0.0188854	0.0171529	0	0.0168377	0.050437	0.0466061	0.0400713	0.0449995	0.0470124	0.0526009	0.0300783	0.0318599	0.0392258	0.0504144	0	0.0361013	0.0537344	0.06	0.0691975	0.039719	0.0279804	0.0346648	0.067302	0.0290809
MRPL38	0.00144826	0.00552833	0.00112501	0.000882611	0.00340063	0.000951288	0.00867529	0.00269341	0.0028866	0	0.000875069	0.000721307	0.00513167	0.00411569	0.00651188	0.00418489	0	0.00311777	0.00617198	0	0.00343512	0.00263909	0	0	0.000813685	0	0	0	0.00249981	0	0.0127443	0.00558144	0.00374207	0.000497691	0	0.000307189	0.0041723	0.0212028	0	0.00225314	0.0013818	0.00331694	0.0096387	0	0.00361507	0.00199371	0	0.00727368
AC087289.3	0.0329318	0.0228689	0.0227632	0.0255709	0.0307851	0.00933547	0.0131115	0.0283704	0.0207144	0.0313855	0.01521	0.0174237	0.047515	0.0281248	0.0353576	0.0375653	0	0.0389691	0.0156304	0.0270052	0.0246807	0.0206593	0.0299309	0.0154545	0.0247093	0.0150129	0	0.0347706	0.0262516	0.0220697	0.0316789	0.0290573	0.0474234	0.0211718	0.0306104	0.0267224	0.0254287	0.0362976	0	0.0407085	0.0264539	0.0393355	0.0307527	0.0173278	0.0404442	0.0161199	0.0489316	0.0548565
FBF1	0.062569	0.0463364	0.0879644	0.0929056	0.0737003	0.0490197	0.0941451	0.0959411	0.0925139	0.0546529	0.0333323	0.051329	0.0704777	0.141347	0.0779703	0.118577	0	0.129182	0.0850857	0.0651935	0.0811336	0.0765875	0.12417	0.0991883	0.0455548	0.0437072	0.145524	0.0665549	0.0837531	0.0744621	0.112342	0.135503	0.0806581	0.0644875	0.0559796	0.0557147	0.0739019	0.0726506	0	0.0976203	0.104152	0.0883222	0.116	0.0578142	0.0606646	0.0573561	0.106703	0.0694751
ACOX1	0.129661	0.121052	0.123235	0.182261	0.151389	0.173408	0.108803	0.131624	0.114056	0.0852778	0.149256	0.0764418	0.115981	0.167593	0.122963	0.189381	0	0.14538	0.162709	0.156694	0.131736	0.099527	0.0384656	0.0952775	0.12332	0.119316	0.145524	0.16506	0.143298	0.16234	0.165102	0.143442	0.10332	0.0897247	0.114344	0.100132	0.106064	0.107399	0	0.127734	0.163844	0.10294	0.162312	0.152542	0.0991461	0.0986421	0.0987766	0.132636
TEN1	0.019438	0.0127786	0.0202219	0.0217859	0.0256489	0.0172649	0.0242055	0.0130383	0.0170207	0.0115721	0.00859041	0.00756059	0.014977	0.0364358	0.0299356	0.0237379	0	0.0233393	0.023198	0.00618278	0.0140435	0.00987156	0	0.0226456	0.0130193	0.020786	0	0.0229935	0.019439	0.0136395	0.0216005	0.0161301	0.0151932	0.0112045	0.00298628	0.0163722	0.011038	0.0111654	0	0.00964277	0.0242075	0.00696619	0.0236898	0.0256716	0.00661087	0.00790803	0.0212341	0.0162469
CDK3	0.0346581	0.0198869	0.0167442	0.0326397	0.0519033	0.0341038	0.0212707	0.0290373	0.0201318	0.0199326	0.0127693	0.00867305	0.0300993	0.031741	0.0274427	0.0188326	0	0.02709	0.0235792	0.0587821	0.0228121	0.0176895	0.00822445	0.0105897	0.027179	0.022375	0	0.0566581	0.0324098	0.0615752	0.0377101	0.0272804	0.0335607	0.0160915	0.0363648	0.0317877	0.0169264	0.0352024	0	0.0100611	0.0335872	0.0444602	0.033869	0.0373013	0.0221027	0.00942198	0.022354	0.0226966
EVPL	0	0.000183065	0.000840899	0.00425192	0.00224125	0.00304856	0.00392964	0	0.00163064	0	0	0.00039443	0.00132116	0.00140275	0.000878767	0.0122444	0	0.000578706	0	0.000611111	0.00586135	0.00177013	0	0.00190779	0.00253968	0.00160185	0	0.00119513	0.00154101	0.00355324	0.000490197	0.00265262	0.00107482	0	0	0.00123612	0.00210538	0	0	0	0.00179203	0	0.0027295	0	0	0	0	0.000403648
SRP68	0.135658	0.0976069	0.0738265	0.0859424	0.0875062	0.0648415	0.149686	0.0968655	0.0787661	0.0587675	0.0980525	0.0660522	0.135576	0.105205	0.107704	0.0912539	0	0.118701	0.114445	0.0833938	0.0892572	0.0601356	0.0333483	0.0881776	0.0885383	0.107095	0.37112	0.121822	0.0922062	0.106972	0.0952694	0.115041	0.103051	0.0546804	0.0583845	0.0776536	0.0880924	0.0657321	0	0.0740553	0.106955	0.0861323	0.0992451	0.083735	0.0897896	0.0852149	0.084997	0.0568686
ZACN	0.00175357	0.00348845	0.00080498	0.0126969	0.00270386	0.00585315	0.00912916	0.00068112	0.00443414	0.00128092	0.00429932	0.00218735	0.00294897	0.00300285	0.0016544	0.00392971	0	0.00522709	0.00400379	0	0.00272851	0.00329541	0	0.00739477	0.00191666	0.0028985	0	0	0.00599056	0.00990887	0.00510242	0.00297361	0.00469798	0.00171925	0.00255142	0.00342403	0.00292995	0.00765466	0	0.00538535	0.0015359	0.00149095	0	0	0.0015341	0	0.00867343	0.00416532
EXOC7	0.213165	0.227608	0.204834	0.317501	0.266664	0.219907	0.206816	0.234678	0.204703	0.124415	0.163512	0.142195	0.178353	0.285014	0.26562	0.287341	0	0.267026	0.212259	0.245456	0.233231	0.140735	0.260251	0.153314	0.170363	0.163091	0.718281	0.214886	0.268002	0.275223	0.260147	0.258565	0.208231	0.158564	0.13774	0.19628	0.174769	0.190931	0	0.228012	0.253245	0.229511	0.292914	0.258955	0.211322	0.168164	0.183798	0.137489
FOXJ1	0	0	0.000543167	0	0	0	0.0110069	0.000522532	0.000684896	0	0	0	0	0	0	0	0	0.00240432	0	0	0	0	0	0.00109312	0	0	0	0	0.000421102	0.0074531	0.00179296	0	0.000441005	0	0.00571551	0	0.00402642	0.00156259	0	0	0	0	0	0	0.00140533	0.00191442	0	0.000781825
RNF157	0.476582	0.363486	0.323375	0.504425	0.402402	0.341378	0.336009	0.309421	0.233037	0.264231	0.345082	0.294486	0.384104	0.339281	0.346015	0.391631	0	0.322355	0.327263	0.345116	0.292241	0.159054	0.443489	0.127602	0.256629	0.376581	0.596101	0.489465	0.477661	0.432731	0.617592	0.229064	0.316444	0.251987	0.414598	0.277517	0.270045	0.292538	0	0.361439	0.332844	0.57308	0.464729	0.581945	0.377486	0.212223	0.228186	0.274405
UBALD2	0.0244349	0.0326945	0.0324461	0.0588769	0.0469678	0.0315443	0.0650288	0.0433294	0.0523735	0.0335615	0.0204458	0.0222862	0.0630028	0.0597445	0.0462129	0.0454318	0	0.0190751	0.0570889	0.0414008	0.0564012	0.0269484	0.0405691	0.0522524	0.0784714	0.059661	0	0.0376298	0.0606009	0.0328283	0.0729254	0.054756	0.0390522	0.0159779	0.0185497	0.0188068	0.0351763	0.0340401	0	0.0509944	0.039365	0.0297895	0.0372697	0.105457	0.0553495	0.0287547	0.0308066	0.0285013
QRICH2	0.147205	0.161684	0.122313	0.193286	0.164539	0.141596	0.205019	0.164551	0.123607	0.153394	0.12244	0.154594	0.18733	0.152874	0.189774	0.175423	0	0.170538	0.116868	0.17427	0.144123	0.111924	0.331492	0.0969706	0.0964885	0.149119	0	0.197684	0.176098	0.223979	0.371897	0.161341	0.184819	0.132905	0.147887	0.171228	0.164632	0.183491	0	0.166503	0.1879	0.110922	0.183007	0.296477	0.17289	0.126747	0.148013	0.135388
PRPSAP1	0.426604	0.402454	0.265538	0.464781	0.40478	0.337505	0.309208	0.323316	0.224924	0.251998	0.285432	0.280198	0.36868	0.309472	0.345221	0.327194	0	0.36628	0.300205	0.3121	0.291596	0.158475	0.377508	0.209633	0.256591	0.365348	0.695062	0.444087	0.43203	0.470052	0.478714	0.283199	0.30175	0.249169	0.313344	0.270645	0.249491	0.32571	0	0.312448	0.292788	0.374415	0.415987	0.567333	0.326326	0.196418	0.229139	0.186015
SPHK1	0.0227806	0.02033	0.0178596	0.0456426	0.0236695	0.0303475	0.00665228	0.0289739	0.0320966	0.00662236	0.00750979	0.0132619	0.0242253	0.029277	0.0231943	0.0318034	0	0.0274934	0.0225632	0.0213774	0.0125501	0.0123804	0	0.0202274	0.0162285	0.0108446	0	0.0118623	0.0306874	0.0219611	0.00747725	0.023879	0.0194196	0.0147831	0.00342834	0.0131556	0.0122023	0.0111789	0	0.0100305	0.0365185	0.0065519	0.0207772	0.00612601	0.00597273	0.016883	0.0124154	0.00246201
UBE2O	0.487291	0.373649	0.30745	0.420942	0.394929	0.327687	0.314271	0.34214	0.233072	0.259114	0.338844	0.26263	0.427822	0.29796	0.321931	0.383513	0	0.36198	0.299642	0.353339	0.285275	0.149493	0.332623	0.205371	0.255866	0.3456	0.341338	0.387023	0.388	0.476161	0.566122	0.30259	0.279336	0.257366	0.323589	0.255821	0.266074	0.297569	0	0.305971	0.337234	0.511185	0.435074	0.539092	0.361659	0.184692	0.208154	0.235973
AANAT	0.00418825	0.00947509	0.00557887	0.0176162	0.0177975	0.0119218	0.00614685	0.013376	0.01447	0.00537509	0.0105542	0.00673547	0.00651013	0.0243973	0.0154995	0.00412866	0	0.0161105	0.0111779	0.00730668	0.0153116	0.00596373	0.101111	0.0127968	0.00629575	0.01327	0	0.00378325	0.0082834	0.0198252	0.00845756	0.0117983	0.00771018	0.00716268	0.00586416	0.00455177	0.00456041	0.0108347	0	0.00785881	0.00739875	0.0188179	0.00938314	0	0.00698843	0.00271448	0.0103264	0.025
RHBDF2	0.00516207	0.00597017	0.00429042	0.0165998	0.00242104	0.00121003	0.0105977	0.00854953	0.00835898	0.00172971	0.00336418	0.000555205	0	0.0177177	0.00860362	0.00760933	0	0.0122021	0.00181121	0.00296605	0.00138593	0.0027158	0	0.00441332	0.00408762	0.00181001	0	0.00373374	0.00825892	0.0049164	0.00917104	0.0114279	0.00551472	0.00299003	0.00258104	0.00158467	0.00282467	0.00387317	0	0.0010921	0.00352252	0	0.0089852	0	0	0.00207668	0.0132271	0.0102338
CYGB	0.0825862	0.0675159	0.0704234	0.0854204	0.0551318	0.0853112	0.194907	0.0895071	0.0916444	0.0350881	0.104781	0.0556509	0.0951654	0.103052	0.0812855	0.0663616	0	0.0897032	0.16549	0.0775377	0.0964552	0.0564734	0.0380661	0.0789512	0.128837	0.0902331	0	0.0828434	0.103293	0.100725	0.0965689	0.0962014	0.0791558	0.0477924	0.0434453	0.066338	0.0883094	0.11641	0	0.0698111	0.0507841	0.0952442	0.063515	0.109665	0.184785	0.0271035	0.02562	0.0574984
PRCD	0.0458226	0.0305935	0.0423624	0.0809186	0.0528279	0.0587364	0.0590702	0.0455596	0.0436731	0.0360248	0.0425882	0.0406563	0.0619488	0.0843303	0.0562766	0.0836162	0	0.0464657	0.0478069	0.0551922	0.0342829	0.0310577	0.186377	0.0308987	0.0312131	0.0318915	0	0.0631011	0.0562894	0.0701893	0.0873681	0.0490789	0.0443344	0.0347249	0.0117015	0.0354235	0.0426161	0.0520901	0	0.0321499	0.0646383	0.03327	0.0726598	0.0505937	0.0369043	0.014533	0.0628212	0.0457738
AC015802.6	0	0	0.00108964	0.00786341	0.00703918	0	0.00341935	0.00250468	0.00423856	0	0.00130821	0	0	0.00204117	0.000318697	0.00203269	0	0.00182832	0.0020373	0	0.00587552	0.00745919	0	0.00994646	0.000363323	0	0	0.00934014	0.00588385	0.000968501	0	0	0.0002596	0.00127939	0.000817233	0.00393957	0.000362711	0	0	0.00511738	0	0	0.00161918	0	0.000601313	0.000602971	0	0.00231976
ST6GALNAC2	0.00152903	0.0114718	0.00520349	0.0130597	0.00546535	0.00326461	0.00246329	0.000825308	0.00577057	0.000750716	0.000474742	0.00160181	0	0.010343	0.00037135	0.00616745	0	0.00635741	0.00551362	0.0011504	0.00640852	0.00356459	0	0.0101471	0.000354705	0.0143601	0	0	0.00826484	0.00455773	0.00108529	0.027573	0.00260685	0.00338204	0	0.00678685	0.00407745	0.000623318	0	0.00101121	0.00259074	0.000963666	0.0102156	0	0.00130895	0.00328584	0.0028445	0.0077089
ST6GALNAC1	0.000627107	0.000176695	0.00103487	0.00313064	0.00060248	0.00540363	0.00142843	0	5.83881e-05	0	0	0	0	0.00242113	0	0.00323316	0	0.000347236	0.000966924	0.00178944	0.00125605	0.000727306	0	0.00716706	0.00293443	0.00248989	0	0	0.00164891	0.00293866	0	0.00282987	0	0	0	0.000484478	0.000526568	0.00201105	0	0	0.00325366	0	0.000534939	0	0	0.000788018	0.000919918	0.00292654
MXRA7	0.136664	0.150075	0.135725	0.226536	0.170775	0.13388	0.182531	0.166068	0.150666	0.100395	0.163144	0.104332	0.14568	0.208645	0.125381	0.250331	0	0.178795	0.226302	0.158225	0.186702	0.108685	0.183544	0.149388	0.143078	0.141193	0	0.136401	0.21935	0.123967	0.243162	0.178781	0.154296	0.114632	0.0877297	0.121765	0.136279	0.129431	0	0.154003	0.156957	0.108829	0.203109	0.202025	0.179659	0.161022	0.110365	0.118904
JMJD6	0.0542594	0.0302317	0.0410563	0.078202	0.0692293	0.0502742	0.189657	0.0671849	0.0630377	0.0554428	0.0492043	0.035998	0.0485178	0.105515	0.0497513	0.0732495	0	0.0619029	0.0734741	0.060268	0.0635506	0.0406625	0.0494477	0.0367866	0.0689782	0.0360104	0	0.0563938	0.0946418	0.0657021	0.0697691	0.0911487	0.0491182	0.049627	0.0452378	0.0298677	0.0712186	0.0727377	0	0.0563937	0.0502831	0.0671125	0.0694141	0.0715373	0.0777956	0.0407949	0.0365304	0.055436
METTL23	0.027029	0.0356569	0.0177119	0.0442256	0.0157306	0.0212482	0.017495	0.0268977	0.0316586	0.0249343	0.0287013	0.0208861	0.0146407	0.063229	0.0376292	0.0535717	0	0.0508566	0.0292353	0.0302696	0.0209975	0.0193206	0.0127739	0.0216554	0.0197582	0.0296067	0	0.0204424	0.0311302	0.0257229	0.0266335	0.023294	0.0233505	0.0254886	0.0208278	0.0263775	0.0161289	0.0691384	0	0.0450334	0.0341248	0.037206	0.0485206	0.0125814	0.0144449	0.019614	0.0140085	0.0325254
AC005837.2	0.00767696	0.0103526	0.00708278	0.0854412	0.0298004	0.0142802	0.00876669	0.00683703	0.00956112	0.00148881	0.0130856	0.00517797	0.00460142	0.0148525	0.00437896	0.015545	0	0.0129022	0.0106903	0.00914944	0.00298472	0.0064419	0	0.00733798	0.00569884	0.000588777	0	0.0134352	0.0257176	0.0110589	0.0127818	0.00865918	0.00459193	0.0113132	0	0.00219446	0.00951214	0.000349669	0	0.0062078	0.0079193	0.000808578	0.0105834	0	0.00262694	0.00687294	0.00838158	0.00160529
SRSF2	0.151191	0.172068	0.165878	0.364326	0.323076	0.225003	0.240812	0.232921	0.193933	0.0923442	0.155267	0.102231	0.17559	0.219599	0.161322	0.266716	0	0.19439	0.219529	0.170598	0.209204	0.105576	0.153718	0.154968	0.155804	0.142042	0	0.259189	0.301495	0.26798	0.246904	0.210375	0.167618	0.143111	0.074201	0.118453	0.153457	0.177828	0	0.135371	0.215133	0.107275	0.278743	0.265493	0.137517	0.106423	0.0947795	0.0919203
MFSD11	0.371968	0.302111	0.257667	0.381525	0.33714	0.238316	0.252697	0.292451	0.231536	0.216225	0.273786	0.220748	0.336995	0.312925	0.288832	0.343628	0	0.342191	0.258601	0.293699	0.281632	0.162942	0.243089	0.155558	0.222499	0.286548	0.926012	0.252961	0.393617	0.311938	0.408877	0.277579	0.292196	0.209877	0.358496	0.260562	0.249023	0.290145	0	0.321357	0.292184	0.353107	0.426437	0.401883	0.305279	0.143485	0.224183	0.219381
MGAT5B	0.239038	0.237153	0.212427	0.263829	0.21867	0.179131	0.21335	0.264772	0.203761	0.177113	0.237792	0.175737	0.292848	0.255353	0.271237	0.288343	0	0.286529	0.204206	0.231906	0.183221	0.198516	0.307523	0.13376	0.158796	0.219764	0.145524	0.18515	0.221706	0.262385	0.325161	0.21876	0.252363	0.214281	0.230196	0.20497	0.20836	0.240453	0	0.231607	0.252862	0.339478	0.297123	0.195412	0.241158	0.204387	0.272347	0.177443
SEC14L1	0.30875	0.293525	0.263419	0.397957	0.333258	0.268949	0.304791	0.269697	0.275657	0.192663	0.257037	0.229896	0.270731	0.328652	0.284613	0.346722	0	0.336857	0.308879	0.293306	0.278309	0.171897	0.35117	0.199237	0.222674	0.266306	0.145524	0.35608	0.36786	0.391031	0.353914	0.288854	0.266586	0.245463	0.223954	0.234277	0.257376	0.284901	0	0.304616	0.295707	0.32459	0.402737	0.299928	0.290298	0.242952	0.201633	0.232446
TNRC6C	0.51133	0.364308	0.317042	0.512385	0.40733	0.375301	0.277221	0.318351	0.203196	0.260483	0.379184	0.298086	0.386314	0.247659	0.321857	0.314255	0	0.348324	0.285652	0.337775	0.274029	0.129656	0.559199	0.195356	0.299726	0.459788	0.545575	0.479433	0.455614	0.504564	0.565024	0.270522	0.27807	0.194341	0.398765	0.235952	0.226461	0.306517	0	0.347795	0.322859	0.53454	0.465804	0.712431	0.358849	0.207097	0.161658	0.229452
TMC6	0.00119136	0.00457992	0.0044557	0.0102415	0.00925165	0.0020729	0.00854837	0.00880213	0.00712409	0.00359076	0.00302247	0.0054825	0.0021867	0.00105096	0.00813786	0.00706805	0	0.00948523	0.00235466	0.0102846	0.00369847	0.0031071	0.0964158	0.00179056	0.00720495	0.000860186	0	0	0.0130431	0.00313701	0.00999565	0.00353183	0.0105127	0.00121687	0	0.0045096	0.00256333	0.00191859	0	0.00179499	0.00341828	0.00881485	0.0097772	0.0125832	0	0.00264311	0.000858607	0.00409505
TMC8	0.0118077	0.00570975	0.00584798	0.0107017	0.00644355	0.00698709	0.00894969	0.00504255	0.00597669	0.00884748	0.00108153	0.0066261	0.0126124	0.0021635	0.0144147	0.0092185	0	0.00839609	0.00680728	0.00191605	0.00405542	0.00248179	0.0100041	0.00516448	0.00243264	0.00864102	0	0.0046001	0.0144178	0.0126998	0.0183672	0.0106598	0.00838107	0.00767842	0.0123551	0.00349748	0.00712305	0.00993921	0	0	0.0098033	0.0106636	0.00599559	0.0145776	0.00672685	0.00837714	0.011306	0.0664442
C17orf99	0	0.00181979	0.00267509	0.020248	0.00981	0.00398017	0.00390988	0.0040564	0.00234329	0.0011267	0	0.000708066	0.00988982	0.00382813	0.00590272	0.00624447	0	0.00541274	0.00254328	0	0.00151277	0.00157853	0	0.00471473	0	0.00356471	0	0.00658146	0.00378617	0.00232792	0.00322172	0.00408278	0.00165445	0.00348548	0	0.00573176	0.00563329	0.00273587	0	0.000748783	0.001011	0.00337793	0.00435637	0	0	0.00107022	0.000393966	0.0174987
SYNGR2	0.00814854	0.00864498	0.00922613	0.00351036	0.00577024	0.00437352	0.00909211	0.00522607	0.00797672	0.000612513	0.0026433	0.00970177	0.002379	0.0020693	0	0	0	0.00514744	0.00583974	0.00435462	0.00619847	0.00311077	0	0.00148371	0.00255242	0.00318649	0	0.0111747	0.00891315	0.0146798	0.0215004	0.0131443	0.0126151	0.00134205	0.00602345	0.000127807	0.00269267	0.00451251	0	0.000767935	0.00204539	0.00634132	0.010493	0	0.000940826	0.00497555	0.00246676	0.00375738
TK1	0	0.000488778	0.00184064	0.000671314	0.00055515	0	0.00453627	0.000647536	0.0017183	0	0	0.000692274	0.00204827	0.00157784	0.000629484	0.00516358	0	0.00147836	0.00023468	0.000570246	0.00131537	0.00114943	0	0.00242561	0	0.00100538	0	0.0132149	0.00673444	0.00255	0.00822357	0.00526501	0.000525668	0	0.0010937	0.00207584	0.00133129	0.00150727	0	0.0014929	0.00102904	0.00330083	0	0	0	0	0.000622541	0
AFMID	0.0109702	0.0136581	0.0113554	0.0491083	0.0152773	0.0122255	0.0156646	0.0186719	0.0146527	0.0118198	0.0082029	0.0036514	0	0.0132898	0.00536539	0.015541	0	0.0360365	0.0112348	0.00570362	0.0105845	0.00391218	0.0195839	0.00726614	0.016706	0.0155908	0	0.0266509	0.025302	0.0278501	0.0134142	0.0132386	0.0151616	0.00281333	0.00216651	0.00424762	0.0078319	0.0176166	0	0.00856103	0.0101265	0.0244228	0.0182687	0.00875132	0.0116758	0.0143951	0.00355347	0.0270571
BIRC5	0.00332934	0.0027108	0.00238881	0.00664264	0.00507133	0.000315245	0.00270154	0.00245637	0.00342404	0.00381415	0.00396346	0.000555205	0	0	0.00340919	0	0	0.00813918	0.0016921	0.0016598	0.00229348	0.00145135	0.00732943	0.00485891	0.00303046	0	0	0	0.00395472	0.000686577	0.00523611	0.00146269	0.00141938	0.000901051	0.00710186	0.00115402	0.00275365	0.00178902	0	0.00786576	0.00317535	0	0.00756234	0	0	0.00124607	0.000569548	0
TMEM235	0.0016022	0.00589251	0.00199802	0.00814161	0.00618841	0.00615236	0.0054381	0.0107208	0.00457571	0	0.00418688	0.000280012	0	0.00796858	0.00363492	0.00361911	0	0.00283357	0.00326841	0.00138759	0.00403205	0.000999087	0	0	0.0023672	0.00669192	0	0.00695298	0.00359946	0.006206	0.00211349	0.00534316	0.00654625	0.00145663	0.00903778	0.00154145	0.00145079	0.0104916	0	0.00361302	0	0.0034593	0.0110435	0.00976625	0.00159887	0.00410193	0.00418624	0.000333628
SOCS3	0	0	0	0.00336272	0	0.00173342	0	0.00621287	0	0	0	0	0	0	0	0	0	0.0022615	0	0	0	0.00108894	0	0	0	0	0	0	0	0.000588107	0	0	0.000621853	0	0	0	0	0	0	0	0.000693854	0	0	0	0.00216279	0	0	0.0020969
PGS1	0.122595	0.102877	0.0871549	0.158207	0.118011	0.10224	0.145796	0.121128	0.1175	0.0645961	0.0837562	0.0716815	0.13679	0.131058	0.147399	0.171359	0	0.125355	0.120246	0.112296	0.131355	0.0796234	0.137635	0.105766	0.057764	0.109991	0	0.0769399	0.106021	0.0786534	0.0927349	0.134107	0.10584	0.0942786	0.0617653	0.0954556	0.0997647	0.0924622	0	0.119798	0.136997	0.0853114	0.117707	0.108671	0.086678	0.113922	0.111473	0.100246
DNAH17	0.0342253	0.0276346	0.0390278	0.0551938	0.0381266	0.0208369	0.0216798	0.040083	0.0469614	0.0126279	0.00880943	0.0123137	0.0321332	0.106781	0.0368463	0.0292407	0	0.078618	0.0312526	0.0191426	0.0314179	0.0401018	0.0216762	0.0514715	0.0390524	0.0154555	0	0.0205036	0.110247	0.0442196	0.0184466	0.108553	0.0262962	0.0128831	0.00985746	0.0153309	0.0224115	0.0138902	0	0.0512696	0.0292643	0.0516975	0.065318	0.00991859	0.00956572	0.0229616	0.0365925	0.0353697
CYTH1	0.376961	0.300385	0.283837	0.370791	0.323795	0.282562	0.270573	0.268369	0.227716	0.206348	0.292459	0.218628	0.284762	0.2807	0.27003	0.342805	0	0.324029	0.290269	0.28119	0.264487	0.155409	0.310578	0.163058	0.215567	0.233758	0.356541	0.339148	0.35672	0.384296	0.410743	0.290508	0.264207	0.214019	0.266282	0.231634	0.240993	0.260456	0	0.28907	0.295056	0.359387	0.387822	0.367031	0.313918	0.205512	0.205431	0.218144
USP36	0.207182	0.21778	0.181308	0.298892	0.225401	0.17239	0.213241	0.195241	0.180461	0.158061	0.170377	0.145839	0.250911	0.236041	0.230059	0.239887	0	0.253917	0.205575	0.23339	0.215063	0.13773	0.146519	0.138856	0.158131	0.193565	0	0.21157	0.310095	0.234862	0.271189	0.232865	0.203986	0.193559	0.197396	0.180502	0.177841	0.202679	0	0.169143	0.229298	0.277716	0.262183	0.291643	0.181832	0.15327	0.208806	0.214751
TIMP2	0.338185	0.344185	0.312426	0.527381	0.447853	0.420771	0.440009	0.34524	0.288215	0.196134	0.285481	0.227908	0.277077	0.300092	0.259215	0.375228	0	0.363413	0.372004	0.361542	0.320696	0.241035	0.230367	0.188989	0.317525	0.260669	0.596101	0.396529	0.537582	0.424762	0.409966	0.368286	0.295234	0.278867	0.194271	0.263226	0.305537	0.251468	0	0.346062	0.304003	0.280826	0.452256	0.281979	0.383545	0.262213	0.22771	0.208236
LGALS3BP	0.0421808	0.0383016	0.0231245	0.0370788	0.0269387	0.031237	0.0461394	0.033617	0.0501608	0.00473194	0.00912451	0.0115907	0.0628662	0.0453794	0.0330519	0.0347542	0	0.0246625	0.044094	0.0270136	0.0191418	0.0142118	0.00921659	0.0514853	0.0228169	0.0211664	0	0.037289	0.050994	0.0342371	0.0199565	0.0456055	0.0282719	0.0243264	0.0243252	0.0150271	0.0335205	0.021225	0	0.0335858	0.0148616	0.0278076	0.0412589	0.0187188	0.0269821	0.0235801	0.00960526	0.0175461
CANT1	0.0375024	0.0310373	0.0345423	0.0568948	0.039423	0.047631	0.0888435	0.0451848	0.0419444	0.0224279	0.0215421	0.0232751	0.055803	0.0375713	0.0292431	0.0333088	0	0.0242991	0.0578629	0.033206	0.0609485	0.0322149	0	0.0500465	0.0347057	0.0217326	0	0.0407624	0.0477468	0.0566368	0.0485078	0.0435577	0.0369799	0.0327175	0.0143962	0.020615	0.045414	0.047449	0	0.0255507	0.0287138	0.0330465	0.0384039	0.0447294	0.0618995	0.0209838	0.031601	0.060988
C1QTNF1	0.00365052	0.00106385	0.00497709	0.00891267	0.00453033	0.00358193	0.0294546	0.00108498	0.0034385	0.0034709	0.000329903	0.00077977	0.00866979	0.00394165	0.00245001	0	0	0.0010403	0.00372783	0.00186757	0.00545552	0.00496601	0	0.00233305	0.00569175	0.00330598	0	0.00921107	0.00887135	0.00252969	0.00296198	0.00397486	0.00350018	0.00486344	0.00650443	0.000307461	0.0134598	0.00326252	0	0.00500732	0.00171771	0.00173961	0.0100367	0.00324017	0.00381997	0.00140529	0	0.028038
ENGASE	0.0892055	0.1279	0.0760985	0.131589	0.116264	0.111412	0.122345	0.091626	0.0918928	0.0641296	0.083324	0.0713445	0.104134	0.135013	0.107472	0.0900032	0	0.10513	0.0927743	0.124379	0.113088	0.0541332	0.135079	0.0732157	0.102918	0.117215	0.341338	0.140733	0.12641	0.121393	0.121546	0.151361	0.0999195	0.0802186	0.0728813	0.0957218	0.105036	0.105979	0	0.107769	0.105962	0.0882566	0.130502	0.119582	0.115173	0.0426127	0.105783	0.0824187
RBFOX3	0.476704	0.445418	0.345737	0.494336	0.441923	0.308667	0.341182	0.387822	0.306571	0.300829	0.346075	0.331773	0.445591	0.375338	0.347365	0.429968	0	0.453518	0.368177	0.409918	0.376826	0.26484	0.716646	0.156324	0.257655	0.36323	0.48636	0.378269	0.420948	0.482016	0.638355	0.325147	0.374202	0.306855	0.399306	0.351063	0.311112	0.366187	0	0.398082	0.401282	0.591609	0.437016	0.470637	0.418844	0.393067	0.367449	0.401677
ENPP7	0.00256781	0.00129709	0.000181231	0.00162804	0.00143777	0	0	0	0.000263087	0	0	0	0	0	0	0	0	0.00106154	0	0	0	0.000442058	0	0	0	0	0	0.000871234	0.00107083	0	0	0	0.000326125	0	0	0.00074115	0.000138574	0	0	0	0	0	0	0	0	0	0	0
CBX2	0	0	0.000712932	0	0	0	0.000389064	0	0.00128809	0	0	0	0	0	0	0	0	0	0	0	0	0	0	0	0	0	0	0.00135456	0	0.00157406	0	0	0	0	0	0	0	0	0	0	0	0	0	0	0	0	0	0.00142392
CBX8	0.00113663	0.000510353	0.00777443	0.00308399	0.00573641	0.00650392	0.00637327	0.00891441	0.00130159	0.000849158	0.00778137	0.000173681	0.00331506	0.00746523	0.00468821	0.00357899	0	0.00820617	0.00688234	0.000345391	0.00434049	0.00403605	0	0.00975755	0.00935498	0.000515455	0	0.00555336	0.00114015	0.00524125	0.00507654	0.00771735	0.00271077	0.00469629	0.00190064	0.000493086	0.00630613	0	0	0.00751005	0.00657442	0	0.0126868	0.00825392	0.00640109	0	0.0024848	0.00113407
CBX4	0.0575726	0.033156	0.0578085	0.072732	0.0675479	0.0862591	0.0811832	0.0515806	0.0638697	0.0337161	0.0460657	0.0371667	0.0657475	0.0563665	0.0457506	0.0524414	0	0.0648712	0.091864	0.0656172	0.0740439	0.0663516	0.158866	0.0497845	0.0719773	0.0477778	0	0.0672739	0.086895	0.0648775	0.0498182	0.120372	0.0452418	0.032738	0.03116	0.0337273	0.0501283	0.0320113	0	0.0826517	0.052774	0.0532574	0.0705932	0.0380092	0.0778879	0.0254249	0.044531	0.0658843
TBC1D16	0.0997106	0.0639939	0.0731878	0.113923	0.0837785	0.103482	0.10732	0.074335	0.0919008	0.0729149	0.0481377	0.045081	0.112322	0.121554	0.13051	0.143946	0	0.10044	0.0911939	0.0992699	0.0792731	0.0777938	0.136824	0.0923359	0.0527897	0.0741277	0	0.0517591	0.0823794	0.10671	0.0948619	0.100751	0.0808387	0.0810082	0.0504622	0.0730879	0.0822649	0.0693492	0	0.0941343	0.096895	0.0721449	0.0869348	0.112245	0.0881258	0.0367252	0.116332	0.165825
CCDC40	0.139263	0.108978	0.0962603	0.138491	0.120578	0.068083	0.0659659	0.0876492	0.0860724	0.0894353	0.0840299	0.110165	0.141414	0.13869	0.184927	0.172606	0	0.11939	0.103852	0.099099	0.105502	0.0870312	0.25885	0.105653	0.0620949	0.128427	0	0.100396	0.152951	0.115168	0.16301	0.133988	0.127104	0.0808752	0.139769	0.108056	0.078597	0.0999318	0	0.132579	0.114805	0.122155	0.159166	0.0582881	0.102991	0.0687845	0.118046	0.117792
GAA	0.115717	0.141046	0.110867	0.188999	0.155205	0.167892	0.15641	0.121279	0.140733	0.0720558	0.0882812	0.0677306	0.142636	0.179277	0.183861	0.144831	0	0.177503	0.137344	0.175448	0.155277	0.0971153	0.0720536	0.0894476	0.0947	0.0950142	0.138841	0.207898	0.18062	0.159809	0.11232	0.188447	0.139977	0.0961354	0.107007	0.103309	0.107723	0.126959	0	0.114839	0.123391	0.126452	0.169978	0.136913	0.126006	0.0910298	0.1283	0.0847819
EIF4A3	0.0225794	0.0145126	0.0323962	0.0302959	0.0310528	0.0339845	0.0487027	0.0534724	0.0425036	0.0169897	0.0165601	0.013539	0.0264783	0.0547899	0.0226637	0.0385735	0	0.0260547	0.0413687	0.0235257	0.0295422	0.0313754	0.0810927	0.046613	0.0308816	0.0150359	0.131819	0.0287432	0.0401369	0.0249286	0.0469541	0.058423	0.0286203	0.027587	0.0262989	0.014803	0.0175789	0.0296179	0	0.0253294	0.0322313	0.0364601	0.0448606	0	0.058286	0.00921101	0.016683	0.0162885
CARD14	0.0122955	0.00558014	0.0217536	0.040524	0.0228819	0.0207148	0.0224861	0.0114075	0.0127583	0.0047251	0.00208344	0.00378965	0.000609481	0.0142713	0.0022523	0.0398364	0	0.00721365	0.0080496	0.00818671	0.0155221	0.00951129	0.00159562	0.014022	0.00489254	0.00619958	0	0.0281532	0.0410177	0.0230935	0.0096404	0.0306652	0.0118878	0.0108089	0.00411972	0.00996437	0.013064	0.00661382	0	0.00986554	0.0092555	0.00667575	0.0206172	0.0143852	0.00234504	0.00274846	0.00651868	0.0404625
SGSH	0.0520786	0.0389004	0.0313822	0.0463592	0.0518268	0.0447244	0.0270029	0.0316085	0.0471576	0.0174074	0.0212812	0.0258494	0.0442069	0.0455	0.041754	0.0264849	0	0.0442871	0.052578	0.0367876	0.0366117	0.0326586	0	0.034386	0.0159004	0.0311734	0	0.0356417	0.0477826	0.0370277	0.0461739	0.047611	0.0278896	0.0153855	0.0150127	0.0280722	0.0235914	0.0135259	0	0.0274732	0.033136	0.0270669	0.0628066	0	0.0279799	0.0186221	0.0273958	0.0132142
SLC26A11	0.147984	0.145141	0.125402	0.184325	0.134949	0.124824	0.290481	0.141519	0.145072	0.0813499	0.112484	0.0938262	0.124001	0.190283	0.149799	0.202748	0	0.211599	0.142263	0.148193	0.162464	0.102619	0.0930678	0.103572	0.113982	0.0812213	0	0.148487	0.174233	0.182119	0.183037	0.187341	0.140862	0.11513	0.1028	0.0872723	0.15611	0.147667	0	0.158848	0.158796	0.136807	0.188118	0.0961842	0.121405	0.0809625	0.121449	0.134383
RNF213	0.0587576	0.0808253	0.155369	0.283839	0.167635	0.0729314	0.0763199	0.130325	0.160549	0.0270071	0.033906	0.0353612	0.051362	0.242652	0.128837	0.246103	0	0.165394	0.147683	0.0843567	0.154419	0.108182	0.00767234	0.128544	0.0339313	0.0421077	0.131819	0.0889866	0.219761	0.125136	0.0279379	0.222991	0.0580465	0.136941	0.0337296	0.06114	0.0818341	0.0650018	0	0.144769	0.161591	0.078547	0.213262	0.0195047	0.0244198	0.0987907	0.0934709	0.0356454
ENDOV	0.0757083	0.0737192	0.0752591	0.123785	0.103864	0.103257	0.11123	0.107019	0.129673	0.0747569	0.0654222	0.0626512	0.108054	0.202259	0.120153	0.137547	0	0.129351	0.100498	0.104744	0.0956306	0.0827914	0.103141	0.148313	0.0559776	0.0562754	0	0.0840079	0.100614	0.100671	0.128413	0.138806	0.104155	0.110181	0.058176	0.0759172	0.0821742	0.0978719	0	0.156468	0.107091	0.149723	0.132315	0.0597485	0.0715796	0.0870399	0.107652	0.13765
NPTX1	0.0694606	0.0799204	0.0487211	0.0450238	0.0387414	0.0299646	0.0958548	0.0686743	0.0383213	0.0293206	0.0279846	0.0175175	0.0225683	0.0710281	0.0303299	0.033205	0	0.0280819	0.0459844	0.0272565	0.0197323	0.0252041	0.0566307	0.017571	0.0201625	0.0585142	0.145524	0.0545166	0.0435189	0.0707027	0.126221	0.0662847	0.0602229	0.03003	0.0261056	0.0184717	0.0924812	0.0439048	0	0.0525989	0.0336621	0.0572925	0.0535037	0.0986101	0.0816861	0.0696929	0.0195191	0.0616112
RPTOR	0.450271	0.400317	0.302922	0.46278	0.385962	0.348559	0.300042	0.344133	0.250913	0.251755	0.323898	0.293238	0.402157	0.310211	0.353048	0.362904	0	0.338938	0.313634	0.351985	0.298538	0.177451	0.416585	0.235537	0.273698	0.335135	0.471206	0.424124	0.445121	0.461705	0.573659	0.273978	0.312431	0.240972	0.327093	0.268151	0.280286	0.340349	0	0.319052	0.307006	0.478505	0.428338	0.490222	0.343651	0.209587	0.234556	0.243466
CHMP6	0.0305262	0.0297175	0.0267536	0.0483762	0.0395496	0.0220474	0.0802244	0.0503612	0.0513302	0.0361186	0.0159185	0.0264488	0.0245937	0.0399837	0.0320642	0.0604596	0	0.0290073	0.042085	0.027182	0.0314045	0.0310722	0.0104492	0.0294313	0.0240962	0.0544083	0	0.035403	0.0402725	0.0309471	0.0899078	0.0547278	0.0486139	0.0481009	0.0236388	0.036206	0.0492307	0.0329744	0	0.0429075	0.0280754	0.0317568	0.0529532	0.0553451	0.0541137	0.014193	0.0584675	0.0999985
BAIAP2	0.108502	0.0911106	0.0789206	0.121468	0.0680231	0.0976906	0.193379	0.125353	0.100624	0.0444527	0.0654659	0.049067	0.0581986	0.105992	0.0825776	0.0848029	0	0.0870188	0.0894083	0.0779796	0.0722219	0.0459219	0.140805	0.0541153	0.0855682	0.0765436	0	0.106633	0.122734	0.106426	0.250333	0.139139	0.116494	0.0734184	0.0577864	0.0590508	0.122458	0.100613	0	0.0823026	0.0716644	0.0851313	0.094107	0.141498	0.0971452	0.125966	0.0701029	0.126206
AATK	0.269658	0.267699	0.224605	0.268099	0.257307	0.227173	0.266461	0.274879	0.195752	0.164039	0.196521	0.148049	0.277748	0.177526	0.301982	0.250261	0	0.268391	0.246038	0.258248	0.254742	0.142833	0.266788	0.184934	0.202568	0.238096	0.37112	0.317637	0.268797	0.299442	0.336831	0.266908	0.250243	0.176406	0.191595	0.199128	0.235663	0.260785	0	0.248451	0.233332	0.242544	0.325653	0.309865	0.264192	0.176578	0.22862	0.18157
PVALEF	0.0758244	0.0459803	0.0376857	0.0734845	0.0423617	0.0365255	0.0292784	0.0511091	0.0446365	0.0423386	0.0565954	0.0445292	0.0879876	0.0372888	0.0635301	0.052465	0	0.0510904	0.0347201	0.0308209	0.0262931	0.0280866	0.0150974	0.0745394	0.0220449	0.0381148	0	0.0329758	0.0450479	0.0567314	0.0783331	0.0333786	0.0676914	0.0529138	0.0477303	0.0636133	0.0378515	0.0455155	0	0.0457111	0.0689503	0.0392784	0.0431393	0.012121	0.0348904	0.0382687	0.0888776	0.0501455
CEP131	0.0273938	0.0261536	0.0354633	0.030968	0.0292244	0.0253768	0.0248599	0.0395262	0.0430576	0.0278405	0.0400419	0.0147601	0.0386943	0.0452162	0.0562872	0.0611442	0	0.0432195	0.0323855	0.0238603	0.0365842	0.0241224	0.00705704	0.0318629	0.0358617	0.0181925	0	0.0383543	0.0493683	0.0226676	0.052173	0.0464756	0.0492668	0.0231536	0.0201377	0.0173057	0.0205832	0.0442128	0	0.0268331	0.0505933	0.0814265	0.0459175	0.00936099	0.0280316	0.0113107	0.0263127	0.0417909
TEPSIN	0.0323931	0.046831	0.0526369	0.0558325	0.068356	0.0330485	0.0586565	0.0387539	0.0390926	0.0155602	0.0284476	0.0176557	0.0447084	0.0459396	0.0619426	0.0468129	0	0.0442092	0.0373371	0.0632257	0.0608426	0.0124605	0.00259888	0.0327661	0.0250044	0.0316836	0	0.0481091	0.0510633	0.0503974	0.0401708	0.0347902	0.0362092	0.0147379	0.013307	0.0328316	0.0377673	0.0398807	0	0.0558611	0.043966	0.0178806	0.0637765	0.0296938	0.0340534	0.023666	0.0301006	0.0240039
NDUFAF8	0.0401821	0.058506	0.0745793	0.187516	0.148674	0.106237	0.112999	0.0917706	0.116916	0.0393668	0.0483583	0.0392738	0.0805911	0.169629	0.0870403	0.154844	0	0.128671	0.117425	0.0609849	0.0998443	0.0650862	0.00159562	0.0832937	0.0366413	0.0510393	0	0.0608072	0.148727	0.104691	0.128243	0.113996	0.069894	0.080854	0.0283417	0.0562732	0.100677	0.0623602	0	0.0842261	0.0961621	0.11985	0.117793	0.0762353	0.0651757	0.0826515	0.0703252	0.0892092
SLC38A10	0.121816	0.129716	0.11952	0.159272	0.148736	0.0941596	0.121368	0.133253	0.129777	0.105642	0.111569	0.06823	0.164945	0.162977	0.152957	0.136647	0	0.131666	0.11578	0.136641	0.124397	0.0883374	0.160057	0.0870016	0.0805522	0.0993368	0	0.15237	0.142905	0.147041	0.176227	0.129838	0.146113	0.0949109	0.0681941	0.13178	0.110046	0.121768	0	0.176435	0.167036	0.139276	0.103444	0.178839	0.148876	0.123521	0.128091	0.0860362
BAHCC1	0.182236	0.169187	0.12712	0.185567	0.166319	0.126759	0.148642	0.159316	0.146712	0.0677945	0.098979	0.102402	0.137034	0.158792	0.170202	0.19635	0	0.155917	0.147726	0.143277	0.139753	0.115998	0.138116	0.133401	0.0983884	0.102783	0	0.160721	0.18922	0.203958	0.146267	0.216316	0.126047	0.110385	0.0752445	0.112548	0.114356	0.148726	0	0.131945	0.14353	0.120629	0.231516	0.135792	0.136568	0.14513	0.114143	0.14024
ACTG1	0.286116	0.259455	0.219437	0.376385	0.26305	0.335995	0.415754	0.302775	0.24206	0.161987	0.287045	0.202836	0.282112	0.295315	0.17489	0.257315	0	0.224011	0.392783	0.239365	0.250926	0.194105	0.208845	0.164858	0.37687	0.26521	0.596101	0.385386	0.387573	0.355925	0.367414	0.290453	0.224901	0.190035	0.184213	0.147278	0.2493	0.255971	0	0.245351	0.19174	0.214799	0.320553	0.414042	0.373022	0.197929	0.089834	0.201382
FSCN2	0.00243756	0.00279183	0.00476898	0.00335549	0.00234873	0.00406263	0.00175633	0.0062522	0.000723273	0.0016263	0	0.000443819	0	0	0.00067824	0.00374839	0	0	0.000685615	0.00158159	0.00623647	0.000540701	0	0.00294705	0	0.0105263	0	0	0	0.00129376	0.00119247	0.000772131	0.000830492	0.00180398	0	0.000861617	0.000459541	0	0	0	0.00111555	0	0	0	0	0	0.000569548	0.000949095
FAAP100	0.0714881	0.0753926	0.0504748	0.0788779	0.0961714	0.0659287	0.0192245	0.0708806	0.0665016	0.0500066	0.0436352	0.059996	0.0780042	0.0698523	0.0880693	0.0846797	0	0.0877023	0.0635047	0.109192	0.0496091	0.0326915	0.0537431	0.0336493	0.0527728	0.0810747	0	0.089931	0.0714744	0.0871703	0.0624407	0.0578687	0.0700752	0.0234235	0.0124868	0.0603369	0.0254267	0.0472335	0	0.0837458	0.109357	0.0692129	0.06904	0.060578	0.0500828	0.0246743	0.101892	0.0248482
NPLOC4	0.285579	0.234091	0.233849	0.366639	0.298865	0.2152	0.227821	0.231326	0.209934	0.192583	0.227024	0.200288	0.30467	0.239416	0.276019	0.318001	0	0.330777	0.237332	0.307293	0.24685	0.149343	0.269707	0.146177	0.196113	0.247196	0.341338	0.26913	0.360119	0.260224	0.342288	0.276548	0.246444	0.196381	0.254768	0.209807	0.199347	0.204738	0	0.27141	0.250773	0.376658	0.352548	0.251534	0.246345	0.182997	0.215875	0.209596
TSPAN10	0.00569853	0.00206137	0.00216228	0.00607214	0.0079357	0.0110674	0.000959601	0.00396005	0.00352788	0.00108311	0	0.00153114	0.00433577	0.01068	0.0126913	0.00466266	0	0.00211062	0.00935108	0.00291393	0.0119253	0.00316547	0	0.00740254	0	0.00225165	0.978837	0.00563416	0.00743419	0.00446594	0.00620422	0.004949	0.00570267	0.00417861	0.00122757	0.00280221	0.00613656	0.00826389	0	0.00362937	0.0101029	0.000685803	0.00769066	0	0.00124378	0.00160218	0.00465754	0.011718
PDE6G	0.00130559	0.00936339	0.00052359	0.00955861	0.00258035	0.000557168	0.000581258	0.00281996	0.0024504	0.000652872	0.000833951	0.00310304	0	0.0109842	0.000152514	0.00288574	0	0.00192932	0.00455876	0.00385355	0.00142749	0.000946112	0	0	0.00311137	0	0	0	0.00319152	0.0032383	0.0164941	0.0078432	0.00167458	0.00166448	0.0074604	0.00497924	0.00306079	0	0	0.000877609	0.00227221	0	0.00195887	0	0.0056612	0.00113536	0.00738361	0.00444105
OXLD1	0.0264054	0.0392706	0.0278797	0.0700593	0.0527458	0.0534253	0.0394914	0.0510401	0.0627427	0.023881	0.0285328	0.0195371	0.0645394	0.0918965	0.0334847	0.105354	0	0.0736141	0.0773803	0.035726	0.058589	0.0363557	0	0.043995	0.0348793	0.0312136	0.978837	0.0666808	0.0500538	0.0518578	0.0468497	0.0631267	0.0216445	0.0224184	0.0268005	0.0241657	0.0243982	0.042178	0	0.0462415	0.044653	0.0272551	0.0718778	0.0575349	0.0395695	0.0204012	0.0199748	0.0199208
CCDC137	0.0346809	0.0525208	0.0424222	0.0619363	0.0487266	0.0405001	0.0605705	0.0531297	0.0524402	0.0304585	0.0206895	0.0262091	0.0682245	0.0662304	0.0456646	0.0616647	0	0.0517383	0.0793777	0.040833	0.0475585	0.0482681	0.0505906	0.0345544	0.0280774	0.032005	0	0.0265059	0.0815187	0.0375377	0.0602842	0.0530474	0.0396267	0.05001	0.0461345	0.0233207	0.0556471	0.0373955	0	0.0658182	0.0609036	0.043202	0.0556644	0.0320079	0.0476491	0.03324	0.050418	0.0615698
ARL16	0.0550754	0.0332881	0.0472278	0.109137	0.0618613	0.0449381	0.0639283	0.0767647	0.0927011	0.0346299	0.0594939	0.0186895	0.0581498	0.14892	0.0739535	0.158784	0	0.0831705	0.0696587	0.0518787	0.0539226	0.0482479	0.0298377	0.0666064	0.0533362	0.0312329	0	0.060402	0.0702873	0.0609027	0.0527246	0.0931227	0.0490006	0.0486062	0.0213787	0.0355347	0.0653783	0.0542209	0	0.0511206	0.0619902	0.0544861	0.0812827	0.0421572	0.0360448	0.0486146	0.0726493	0.0294287
HGS	0.116154	0.147081	0.111564	0.150437	0.147335	0.114374	0.16225	0.114971	0.111672	0.0551147	0.0971047	0.0828905	0.15468	0.120266	0.142719	0.129156	0	0.125928	0.138146	0.125299	0.141601	0.0857051	0.0965096	0.0729181	0.101554	0.120499	0	0.152238	0.163886	0.166935	0.158711	0.123198	0.140062	0.0946073	0.0654404	0.101636	0.124251	0.145734	0	0.124853	0.105176	0.135218	0.164417	0.169587	0.165485	0.103944	0.115359	0.0833809
AC139530.2	0.00523064	0.00144953	0.00459502	0.00910599	0.00187856	0.00716341	0.00944915	0.0103793	0.00231435	0.00102115	0.00340428	0.00225838	0.014219	0.00541798	0.0047009	0.00259304	0	0.00213826	0.00534261	0.00318408	0.00282375	0.00233159	0	0	0	0.00318401	0	0.00276174	0.00298193	0.00910285	0	0.00555358	0.00255594	0.00374081	0	0.00405022	0.0098878	0.00795782	0	0.00377288	0.00265039	0	0.0119961	0.0252537	0.0033799	0.00445987	0.00463907	0.00121707
SLC25A10	0.0107379	0.0170818	0.00783519	0.0185268	0.0101387	0.0159429	0.00511154	0.0194155	0.0168358	0.00683937	0.0333309	0.00863879	0.0149881	0.0314891	0.0168182	0.00655744	0	0.0161175	0.0132209	0.00873643	0.0096715	0.00957351	0.0168086	0.00306838	0.0176163	0.012652	0	0.00556236	0.0170447	0.0197317	0.0145203	0.0164487	0.0106766	0.00223793	0.00810405	0.00614381	0.00322755	0.0107958	0	0.00736202	0.0105431	0.00556586	0.00979755	0.0402005	0.0122294	0.00600942	0.0176652	0
GCGR	0.00124075	0	0	0.000397161	0	0.000830495	0	0.000495673	0	0	0	0	0	0.00114359	0.000328391	0	0	0.00331139	0.00143474	0	0	0	0	0	0	0	0	0	0	0.00201229	0	0.00159295	0.000390221	0	0	7.14363e-05	0.00388842	0	0	0	0.00109495	0	0	0	0	0	0	0.00941475
MCRIP1	0.0967942	0.0820175	0.0782434	0.151283	0.132219	0.109275	0.200034	0.103829	0.12001	0.0533693	0.0720061	0.0528707	0.0958076	0.109378	0.0885373	0.122581	0	0.0900857	0.191195	0.110616	0.143914	0.064008	0.136278	0.101244	0.135845	0.0972098	0.341338	0.108356	0.133175	0.114284	0.172629	0.13034	0.103865	0.0731192	0.0715282	0.0560511	0.0905593	0.0759149	0	0.0845204	0.0979671	0.0903902	0.093707	0.235581	0.133807	0.0849083	0.0601036	0.0630468
PPP1R27	0	0	0	0.000924788	0.00184262	0	0	0	0.000782481	0	0	0	0	0	0	0	0	0	0.000341655	0	0	0.000477335	0	0	0	0	0	0	0	0.000504649	0	0	0	0	0	0	0.000818895	0	0	0	0.000344438	0	0	0	0	0	0	0.000816372
P4HB	0.133431	0.109451	0.109855	0.152198	0.120617	0.0949116	0.184305	0.14366	0.127644	0.067994	0.0896471	0.0661553	0.107801	0.134633	0.124383	0.164784	0	0.124467	0.157523	0.121758	0.105262	0.0750891	0.113444	0.087716	0.124036	0.0882547	0.145524	0.0922232	0.125351	0.118865	0.161925	0.140649	0.110813	0.0690443	0.0829854	0.0750535	0.128756	0.0950572	0	0.123715	0.0967435	0.0725212	0.197136	0.177275	0.117407	0.0809374	0.096668	0.0789791
ARHGDIA	0.0669218	0.0622822	0.0756519	0.103562	0.103466	0.0815463	0.151796	0.105645	0.0865128	0.0429185	0.0497581	0.0458692	0.0987169	0.0726076	0.0800367	0.110768	0	0.0850446	0.135538	0.0938503	0.0789389	0.0562699	0.109178	0.0398463	0.088796	0.074668	0.37112	0.0911688	0.118032	0.0706242	0.167879	0.0998991	0.0909283	0.0541527	0.045844	0.0389317	0.0717727	0.0751426	0	0.0763227	0.0485108	0.0888752	0.0744943	0.113129	0.096646	0.0633041	0.0465133	0.0857321
ALYREF	0.00156531	0.00512546	0.00668847	0.0134762	0.00611259	0.00681534	0.0166995	0.00815199	0.0152539	0	0.00552319	0.00439098	0.00507761	0.0230234	0.0118778	0.0128668	0	0.00354212	0.0195399	0.00663818	0.00908352	0.00470927	0	0.00739842	0.00394432	0.00478616	0	0.00309705	0.00437899	0.00105192	0.00483197	0.0129778	0.006542	0.00257059	0.0015126	0.00546515	0.0038488	0.00708341	0	0.00219033	0.00618395	0	0.00757141	0	0.0162316	0.00560264	0.00268609	0.00380868
ANAPC11	0.0449904	0.0533756	0.0458314	0.142691	0.102335	0.058079	0.157879	0.0742948	0.0854323	0.0283681	0.0445561	0.0264671	0.0715126	0.101674	0.055964	0.0926778	0	0.0619027	0.145937	0.0523437	0.0922231	0.0496481	0.0414535	0.0453689	0.0676075	0.0205551	0	0.10122	0.110995	0.0775278	0.0863919	0.0985966	0.0517473	0.037258	0.0308983	0.0362961	0.0739484	0.0606264	0	0.0689876	0.0553147	0.0524674	0.0987211	0.108576	0.0692784	0.02557	0.028396	0.0544853
NPB	0.000976831	0.00715895	0.00332801	0.00451846	0.00993233	0.00153301	0.00911493	0.0110944	0.00421346	0.00131497	0.00297549	0.00293528	0	0.00161833	0.000595566	0.00309391	0	0.00324856	0.0031103	0.00426231	0.0102455	0.000840145	0	0.00121296	0.00756269	0.00549708	0	0	0.00910825	0.004666	0.00900233	0.00997636	0.000401381	0	0	0.00100126	0.00424232	0.00262608	0	0	0.00438504	0.00530329	0.00657247	0	0.00224741	0.000551316	0	0.00140153
PCYT2	0.0493492	0.0493064	0.0252704	0.038057	0.0438316	0.0247517	0.0478242	0.0482918	0.0501393	0.0137405	0.0493661	0.01059	0.045755	0.0483927	0.0293029	0.02562	0	0.0272717	0.0448307	0.0362627	0.0419902	0.0243791	0.0383251	0.0287146	0.0529107	0.0340656	0	0.027236	0.0408369	0.0490244	0.0409205	0.0580852	0.0493482	0.0135819	0.0468848	0.0192631	0.0291705	0.0416979	0	0.0417861	0.0534979	0.0453065	0.0592717	0.0814949	0.0619862	0.0300934	0.00868929	0.0112406
SIRT7	0.0502927	0.0585262	0.0694952	0.12574	0.0959939	0.0596484	0.178003	0.0983612	0.0915598	0.0751766	0.0463422	0.0505872	0.0571365	0.129021	0.100395	0.106294	0	0.0795435	0.0935629	0.0666426	0.0895932	0.0523148	0.0552602	0.0815043	0.0371146	0.0424078	0.131819	0.0842335	0.0940265	0.112553	0.0968202	0.115161	0.0830362	0.0773203	0.0259664	0.0599524	0.0866887	0.0949922	0	0.055581	0.0647666	0.0824392	0.0879559	0.0849833	0.0679018	0.0437724	0.0525247	0.0870365
MAFG	0.0773513	0.0938106	0.0708498	0.104721	0.0762678	0.0442384	0.132925	0.11891	0.111011	0.0570109	0.100117	0.0547293	0.135829	0.0992154	0.077674	0.108618	0	0.0638392	0.0675512	0.0613676	0.0763932	0.0651106	0.0590047	0.0781418	0.0771485	0.0495881	0	0.0665206	0.0686804	0.0798094	0.109241	0.112479	0.0805611	0.0670576	0.03358	0.0550489	0.0876208	0.100597	0	0.124209	0.108281	0.088413	0.0872865	0.0881212	0.0750166	0.039046	0.0771298	0.0512627
PYCR1	0.00526598	0.00705196	0.00947717	0.0135605	0.0168922	0.0144246	0.0287132	0.0194126	0.0185903	0.00616297	0.00414581	0.00242217	0.00165646	0.0292636	0.0120384	0.0339396	0	0.00908567	0.0266054	0.0111624	0.0127573	0.0151911	0.00159562	0.0139029	0.00197091	0.00162959	0	0.00215107	0.0212957	0.0119613	0.00539854	0.0165409	0.00799042	0.00803897	0.000283069	0.0057026	0.0155011	0.00827476	0	0.0112277	0.0199294	0.0121832	0.0149697	0.0128395	0.00889166	0.0108529	0.00837987	0.016676
MYADML2	0.000290994	0.00726933	0.00757168	0.0223584	0.0237565	0.0149397	0.00706646	0.00650755	0.0127529	0.0130979	0.000349565	0.0112685	0	0.0124969	0.0101605	0.0245673	0	0.0124749	0.01754	0.0108952	0.0142483	0.00706321	0	0.0149641	0.00588135	0.0021907	0	0.01585	0.0165476	0.0185313	0.00858322	0.0113284	0.0109991	0.0115575	0.000521734	0.0080917	0.00902799	0.00517843	0	0.00548728	0.0231273	0.00578282	0.0356364	0	0.00689339	0.00703637	0.0089336	0.0031688
NOTUM	0.00307284	0.0161095	0.0115519	0.05267	0.0140013	0.0030755	0.00848073	0.0148809	0.0280444	0.00402374	0.017574	0.00322675	0.00311661	0.0174423	0.0101504	0.0307954	0	0.0273662	0.0125302	0.0121229	0.010696	0.016167	0	0.0218508	0.00214111	0.0104612	0	0.0110348	0.0305023	0.02863	0.00932818	0.0156416	0.00565287	0.0158677	0.00242921	0.00605455	0.00832815	0.00892921	0	0.00827262	0.0148902	0.00162343	0.0189045	0.0135139	0.017043	0.00877355	0.0263712	0.00360754
ASPSCR1	0.110345	0.109374	0.0899262	0.174	0.162212	0.0842808	0.0726388	0.110257	0.134238	0.0594008	0.130326	0.0760205	0.141359	0.225483	0.175693	0.206088	0	0.177556	0.144789	0.137877	0.141175	0.0894126	0.134458	0.147185	0.0679305	0.0761203	0.37112	0.0689048	0.132312	0.13295	0.153239	0.159577	0.119996	0.090742	0.0758609	0.114774	0.0929119	0.0862378	0	0.0975876	0.158832	0.111045	0.165571	0.110745	0.0779224	0.0885554	0.131598	0.1048
CENPX	0.0355504	0.036754	0.0374744	0.11941	0.0673964	0.0422097	0.111107	0.0711118	0.0813741	0.0150796	0.0163698	0.0247041	0.0609254	0.0539675	0.031101	0.0611767	0	0.0703198	0.110799	0.0429924	0.0502868	0.0314291	0.0276249	0.0646518	0.025281	0.0156492	0	0.054599	0.0743622	0.0297973	0.0365942	0.0459859	0.0355017	0.0263546	0.00841828	0.0176639	0.0454484	0.0235428	0	0.017463	0.0398779	0.0243329	0.0464652	0.0658425	0.0544185	0.0263222	0.0134515	0.0128139
LRRC45	0.0506784	0.0568627	0.0311064	0.034585	0.0387766	0.0182645	0.0357237	0.0300908	0.0395765	0.0370611	0.0431865	0.0255937	0.0536156	0.0701978	0.0343195	0.0371287	0	0.0460989	0.0531351	0.0318969	0.0376044	0.0191989	0.0127739	0.0157958	0.0256095	0.0258431	0.145524	0.0552895	0.0463584	0.0333928	0.0544141	0.0463939	0.0341128	0.0163742	0.0489856	0.0368919	0.0313294	0.0514733	0	0.0495712	0.0383327	0.0122698	0.047741	0.034444	0.0529183	0.00264154	0.0431284	0.0174371
RAC3	0.0940842	0.0481204	0.048092	0.137871	0.08723	0.054862	0.117087	0.0817841	0.0959287	0.0201347	0.0534129	0.0332914	0.0632561	0.121374	0.0522601	0.124766	0	0.0920963	0.12624	0.0620881	0.0701385	0.0444713	0.048032	0.0618121	0.0842631	0.085113	0.145524	0.0495487	0.12021	0.0531295	0.113758	0.11942	0.0586948	0.0552456	0.0138492	0.0326246	0.0542536	0.0476198	0	0.0633417	0.0650531	0.0584728	0.085326	0.102298	0.0975529	0.0146272	0.0274893	0.0302136
DCXR	0.0720658	0.0434633	0.0541485	0.10675	0.0701363	0.0487234	0.127266	0.0577767	0.0565187	0.0399191	0.0278516	0.0455742	0.0786405	0.0753849	0.0398936	0.0881445	0	0.0519423	0.0983618	0.0262692	0.0528248	0.0279389	0	0.0571622	0.0624648	0.0233378	0.37112	0.0407966	0.0902948	0.0807097	0.0673543	0.0729493	0.0601111	0.0482082	0.0234155	0.0273712	0.0694693	0.0537167	0	0.0541738	0.0554515	0.0439964	0.087091	0.100779	0.079315	0.0379196	0.0255166	0.037063
RFNG	0.128547	0.102431	0.0972629	0.247126	0.199654	0.144686	0.191003	0.150207	0.144479	0.0801318	0.0510583	0.0634072	0.1178	0.192608	0.130311	0.211553	0	0.130878	0.14669	0.124863	0.138277	0.0834009	0.0443909	0.0933274	0.103298	0.0793739	0.978837	0.166921	0.235007	0.169386	0.172162	0.137715	0.124928	0.1016	0.0686703	0.0766902	0.12025	0.118602	0	0.124054	0.16556	0.114272	0.168926	0.187117	0.20552	0.0487846	0.107981	0.0507111
GPS1	0.144233	0.0990201	0.0778434	0.135759	0.106156	0.116348	0.14539	0.0932895	0.0950742	0.0877206	0.0789946	0.0650097	0.112038	0.132183	0.129496	0.12568	0	0.114983	0.146242	0.146398	0.114905	0.0670566	0.11354	0.065505	0.12743	0.115588	0	0.0828551	0.147066	0.149014	0.177352	0.111701	0.101747	0.0445119	0.0713014	0.0956811	0.097909	0.0962697	0	0.127252	0.100592	0.10831	0.151811	0.153422	0.136998	0.0559099	0.0720904	0.0369603
DUS1L	0.180433	0.154905	0.121415	0.136027	0.143082	0.129029	0.146994	0.142781	0.119677	0.0775273	0.117835	0.0685569	0.18318	0.199232	0.126364	0.171312	0	0.132347	0.127085	0.118777	0.115256	0.0689639	0.0643841	0.0715416	0.0823626	0.115407	0	0.098235	0.159416	0.136095	0.222116	0.165331	0.133181	0.0606857	0.0741001	0.0791299	0.0799545	0.141497	0	0.111686	0.107291	0.14957	0.176202	0.196926	0.126713	0.0977497	0.101639	0.0627939
FASN	0.0591589	0.0793945	0.0517709	0.0985551	0.0781864	0.0799438	0.130024	0.0874008	0.0906449	0.0263698	0.0418012	0.0508646	0.0732328	0.0573008	0.100483	0.0806733	0	0.0521957	0.0998895	0.0796965	0.0924781	0.0323427	0.00957811	0.0599947	0.0733879	0.0399468	0	0.0849069	0.075749	0.0780054	0.112649	0.11539	0.0619206	0.0654019	0.035862	0.0384087	0.0779723	0.0885065	0	0.0659923	0.0759629	0.0597196	0.12816	0.054944	0.0890334	0.0884276	0.0524695	0.0443421
CCDC57	0.360306	0.345402	0.273765	0.487628	0.386998	0.294077	0.307766	0.31165	0.235069	0.280646	0.323793	0.239753	0.421185	0.361145	0.304106	0.37218	0	0.394109	0.299674	0.334601	0.284512	0.197038	0.498144	0.209273	0.210375	0.343952	0.138841	0.344845	0.393277	0.415433	0.522247	0.297761	0.315452	0.23673	0.329037	0.264242	0.257969	0.292992	0	0.320513	0.322834	0.408774	0.413535	0.513923	0.368284	0.220605	0.268912	0.237761
SLC16A3	0.00287232	0.0189159	0.0172778	0.07018	0.0352633	0.012543	0.0114827	0.0262824	0.0298989	0.0162403	0.00738679	0.00680007	0.00469116	0.0418943	0.00548565	0.0358138	0	0.0241588	0.027799	0.0230513	0.0260514	0.0273896	0	0.0456725	0.00410592	0.00799922	0	0.0271117	0.0417693	0.0279005	0.00916995	0.0345461	0.0180262	0.0171186	0.0123063	0.0171684	0.0128951	0.0188231	0	0.0126834	0.0242071	0.0115183	0.0612529	0	0.0110749	0.0218287	0.0223906	0.0222393
CSNK1D	0.167323	0.132342	0.146636	0.255712	0.189512	0.163268	0.180884	0.177321	0.152082	0.12211	0.127874	0.149857	0.163012	0.202867	0.179623	0.208533	0	0.204194	0.21426	0.176679	0.186226	0.109091	0.075362	0.11851	0.129875	0.146761	0	0.149817	0.212548	0.19277	0.17816	0.211426	0.170726	0.121469	0.134991	0.144617	0.151847	0.130499	0	0.176719	0.174203	0.195257	0.24123	0.183522	0.149104	0.11564	0.14273	0.138006
CD7	0	0	0	0	0	0	0	0	0	0	0	0.00531624	0	0	0	0	0	0	0	0	0	0	0	0	0	0	0	0	0	0	0	0	0.000254357	0	0	0	0	0	0	0	0	0	0	0	0	0	0	0
SECTM1	0	0	0	0	0	0	0.00112542	0	0.000463878	0	0.0027055	0	0	0	0	0	0	0	0	0	0	0.000473131	0	0	0	0	0	0	0	0.00183099	0	0	0	0	0	0	0	0	0	0	0	0	0	0	0	0	0	0
OGFOD3	0.076031	0.0765543	0.0710959	0.0974744	0.0893945	0.0558795	0.0638896	0.116949	0.0906444	0.0418808	0.0769901	0.0470643	0.0762271	0.143524	0.135035	0.131502	0	0.132772	0.0867529	0.0747693	0.0918782	0.0916609	0.0636662	0.0864779	0.0379016	0.0744742	0.145524	0.0381896	0.104813	0.0727954	0.0989668	0.123034	0.0937251	0.0739323	0.065405	0.0705578	0.0903394	0.0787956	0	0.0804828	0.0984539	0.130732	0.119334	0.104991	0.0551476	0.0527591	0.102647	0.0455298
CYBC1	0.0472966	0.0327734	0.0443102	0.0655863	0.0416475	0.039234	0.040785	0.0398182	0.058797	0.0259138	0.0394479	0.0287898	0.0624381	0.0636839	0.0596646	0.0595535	0	0.0586081	0.0490842	0.0547281	0.051791	0.0399007	0.0154513	0.0366656	0.0317417	0.0274794	0	0.028626	0.0626276	0.0579099	0.0922783	0.0502979	0.0447401	0.0404506	0.0265077	0.0239825	0.02598	0.0296709	0	0.047285	0.042226	0.0163709	0.0507464	0.00861575	0.0263151	0.0159098	0.0421476	0.00304374
NARF	0.248165	0.233198	0.225925	0.377063	0.284933	0.251658	0.214988	0.25801	0.226326	0.166864	0.22292	0.156894	0.28472	0.276151	0.262725	0.34318	0	0.285591	0.239011	0.26349	0.244255	0.146035	0.198495	0.187306	0.215332	0.180441	0.131819	0.257682	0.333251	0.254231	0.299063	0.293226	0.233812	0.174612	0.213862	0.223408	0.193274	0.208158	0	0.281787	0.264334	0.259799	0.345664	0.229023	0.26299	0.135082	0.208164	0.272232
FOXK2	0.356601	0.303866	0.271725	0.467654	0.340592	0.252861	0.289534	0.27337	0.235068	0.191811	0.2963	0.201567	0.328904	0.310801	0.326058	0.371354	0	0.34974	0.288875	0.308124	0.301919	0.173983	0.36973	0.177175	0.226795	0.25691	0	0.292772	0.409919	0.332714	0.450453	0.274579	0.283464	0.219669	0.271741	0.227837	0.250288	0.260377	0	0.306323	0.264247	0.376654	0.399383	0.357066	0.313816	0.185716	0.188277	0.244936
WDR45B	0.177287	0.161671	0.152755	0.233684	0.214582	0.205804	0.202111	0.188885	0.152922	0.112204	0.185689	0.143247	0.164949	0.214689	0.186762	0.209309	0	0.173093	0.184588	0.166096	0.168482	0.12692	0.201846	0.119063	0.150827	0.217866	0.341338	0.214916	0.288273	0.207729	0.315529	0.247844	0.195307	0.142591	0.216382	0.143037	0.157285	0.187876	0	0.186267	0.18673	0.251051	0.255059	0.220837	0.246415	0.161813	0.125087	0.135168
RAB40B	0.146507	0.126513	0.120054	0.190601	0.159792	0.135016	0.153136	0.152017	0.137299	0.0888296	0.139578	0.0944024	0.138904	0.126817	0.15598	0.172407	0	0.146568	0.148728	0.145789	0.128866	0.0916401	0.16252	0.084088	0.096494	0.116486	0	0.160751	0.170749	0.174262	0.192028	0.153034	0.137034	0.080774	0.112673	0.0980102	0.117615	0.111346	0	0.138525	0.152697	0.107307	0.189556	0.122266	0.162904	0.134515	0.136145	0.111723
FN3KRP	0.0868173	0.0399675	0.0550792	0.0731167	0.06277	0.0762802	0.0778836	0.0811781	0.078696	0.0242363	0.048792	0.0315013	0.0419895	0.12535	0.0686924	0.0808611	0	0.0968296	0.0767001	0.0602848	0.0607693	0.050674	0.0620519	0.0499255	0.0649547	0.0553256	0	0.049823	0.0962975	0.0647839	0.0609904	0.108249	0.0558194	0.0491678	0.0454131	0.0436758	0.0528049	0.0452327	0	0.0717421	0.0627645	0.0609953	0.0990715	0.0544422	0.0388609	0.0468259	0.0500355	0.0361967
FN3K	0.113883	0.0825627	0.0936834	0.232208	0.115159	0.0983923	0.119903	0.096661	0.112016	0.0697018	0.0939751	0.0885358	0.0814606	0.214418	0.186387	0.224681	0	0.19448	0.153941	0.122101	0.157899	0.141159	0.127013	0.135571	0.0649351	0.0907006	0	0.0532207	0.147169	0.117758	0.0959271	0.207749	0.0929449	0.143449	0.109666	0.0921429	0.0989459	0.116457	0	0.12428	0.163939	0.0979691	0.176716	0.105077	0.0605557	0.102879	0.12074	0.145827
TBCD	0.325799	0.30399	0.238125	0.346615	0.28594	0.228562	0.287097	0.289401	0.228983	0.223194	0.278017	0.227701	0.286275	0.291342	0.311737	0.306104	0	0.296122	0.253475	0.281032	0.255438	0.157273	0.460998	0.200819	0.205436	0.25448	0.381054	0.335011	0.380505	0.346685	0.445862	0.273702	0.280762	0.228292	0.288508	0.24203	0.251468	0.282577	0	0.311201	0.313009	0.398246	0.352967	0.405579	0.290857	0.247989	0.215192	0.264993
ZNF750	0.00563309	0.00228158	0.00137488	0.0088464	0.00659736	0	0.00222814	0.000158729	0.00405707	0	0.000708736	0.00103695	0.00415746	0.00300285	0.00176628	0.00354965	0	0.00725534	0.00114675	0.000148195	0.000730231	0.00414878	0	0.00659677	0.00020569	0	0	0.0018299	0.00876904	0.00447069	0.000949609	0.00573248	0.00218867	0.00184628	0	0.00313445	0.000291991	0	0	0.00162647	0.00445561	0.000960971	0.00168762	0	0.00118891	0.0045439	0.00417632	0
B3GNTL1	0.0750516	0.0734031	0.0607072	0.089956	0.104111	0.0547829	0.0453499	0.0615283	0.0791515	0.0516242	0.0739937	0.0438629	0.0688919	0.0847573	0.0820132	0.0943956	0	0.0912338	0.0641643	0.0700546	0.0856652	0.0507758	0.0361741	0.0669786	0.0490374	0.0533406	0	0.0570397	0.077058	0.0876058	0.0378884	0.0809077	0.0845402	0.0381023	0.0368427	0.0746517	0.0395132	0.0506353	0	0.0584943	0.0877148	0.0865809	0.110507	0.0521846	0.0655912	0.063983	0.081398	0.0396778
METRNL	0.0196324	0.0123044	0.0170062	0.0338468	0.0310508	0.0098275	0.0406661	0.01238	0.0289519	0.00497566	0.0301172	0.011586	0.0169294	0.02901	0.0175193	0.0298796	0	0.0106594	0.021967	0.0214952	0.0249201	0.0107279	0.059488	0.0102175	0.0351815	0.0286762	0	0.00419213	0.0309454	0.00915747	0	0.0269635	0.014789	0.00787839	0.0120636	0.0232268	0.0173047	0.0195268	0	0.0328042	0.0357185	0.00406256	0.0154533	0.00966859	0.0118512	0.0378911	0.0209038	0.0219262
USP14	0.301092	0.278936	0.245249	0.413283	0.348426	0.296283	0.265551	0.241801	0.206017	0.178553	0.239176	0.193573	0.243808	0.242327	0.229187	0.267572	0	0.277051	0.281121	0.249133	0.270654	0.147426	0.196371	0.157906	0.212631	0.286098	0.281759	0.301635	0.390807	0.32659	0.30277	0.290769	0.22234	0.165949	0.210813	0.200511	0.191393	0.221128	0	0.269087	0.281897	0.300217	0.382645	0.292502	0.214333	0.22338	0.184405	0.169771
THOC1	0.381548	0.307586	0.229484	0.370667	0.296165	0.251395	0.254143	0.260711	0.21171	0.194597	0.296205	0.205457	0.294914	0.258825	0.283179	0.299597	0	0.285071	0.268822	0.239512	0.268658	0.163596	0.382989	0.158087	0.243051	0.289625	0.41498	0.330034	0.334204	0.272398	0.284469	0.265129	0.245839	0.186562	0.281125	0.218886	0.219711	0.240443	0	0.319853	0.246141	0.302266	0.363449	0.333784	0.247565	0.180603	0.189438	0.224487
COLEC12	0.0190801	0.0132613	0.0133642	0.0353511	0.0198583	0.00894027	0.00861839	0.0181128	0.012776	0.00408817	0.000509107	0.00700512	0.0123201	0.0153758	0.00904528	0.0216328	0	0.0199862	0.018732	0.0144391	0.0100236	0.00681751	0	0.0167919	0.00559699	0.0112068	0	0.0232056	0.0237349	0.0224351	0.0231603	0.015617	0.00625244	0.0132807	0.00148904	0.00947285	0.00474775	0.0111885	0	0.0140088	0.0107774	0.0545526	0.0173815	0	0.0100239	0.00317663	0.00881399	0.0153964
CLUL1	0.0178513	0.017349	0.00953012	0.0440008	0.0469089	0.034217	0.011565	0.0106273	0.0186542	0.0095605	0.0157075	0.0089906	0.0137852	0.0067251	0.0260714	0.00840861	0	0.00959949	0.00705826	0.0133782	0.00391192	0.00794826	0.0127739	0.00331973	0.0123191	0.0185197	0	0.00879584	0.0174733	0.026122	0.0114277	0.0183157	0.010118	0.0157771	0.00538961	0.021297	0.0132389	0.012675	0	0.0251409	0.0233588	0.0614106	0.0325213	0.0135416	0.00667421	0.00714291	0.0168983	0.000631308
TYMS	0.00916875	0.00360388	0.00153742	0.00387274	0.00575503	0.00713454	0.00356691	0.00109699	0.00421418	0	0.00265843	0.000480355	0	0	0.00148809	0.00187524	0	0.00357892	0.00298026	0.00135472	0.00189077	0.00131543	0	0.00096944	0.00243198	0	0	0.00236157	0.0102502	0.00614078	0	0.00175953	0.00366322	0	0	0.000809153	0.000795323	0.00134786	0	0.00192519	0.00146153	0.0165745	0.0011338	0	0.00185147	0.000550946	0	0.00112758
ENOSF1	0.0436222	0.0663258	0.0986267	0.126787	0.0763628	0.0427916	0.0225488	0.107168	0.0857073	0.0616245	0.0593506	0.0855548	0.0784904	0.111341	0.107469	0.067758	0	0.0470537	0.0637802	0.0266495	0.0454916	0.0516098	0.119093	0.0752274	0.0412051	0.0130982	0	0.0199014	0.0526483	0.0541698	0.0760301	0.0785309	0.0570811	0.0297062	0.0370479	0.0405374	0.101131	0.0295243	0	0.0424596	0.0773024	0.106453	0.0540681	0.0411542	0.0178299	0.0357367	0.0569724	0.0433468
YES1	0.100625	0.0997918	0.126404	0.166968	0.124323	0.110462	0.110442	0.102989	0.105156	0.0671062	0.104182	0.0859449	0.137277	0.131035	0.108579	0.134298	0	0.131256	0.120204	0.139346	0.139108	0.0752388	0.139496	0.110403	0.107443	0.100443	0	0.110817	0.0967918	0.167109	0.109904	0.0902852	0.0917583	0.0833716	0.0480367	0.0993519	0.116514	0.107825	0	0.12922	0.149809	0.120084	0.166827	0.0843161	0.129425	0.0667719	0.133145	0.0812983
ADCYAP1	0.00792482	0.0153918	0.00415446	0.0162913	0.0138706	0.0196335	0.0130453	0.0183	0.016402	0.00145454	0.0115903	0.00443356	0.0186094	0.00366618	0.00392854	0.0158475	0	0.0064594	0.0114716	0.0107019	0.00593485	0.00215897	0	0.0126695	0.0192167	0.00640393	0	0.0193099	0.016105	0.0229028	0.0272394	0.00739317	0.0157814	0.00612281	0.0113312	0.00922276	0.00234232	0.00726429	0	0.00607583	0.00569883	0.0195309	0.0175549	0.011864	0.0116535	0.0146333	0.00127792	0.00198989
METTL4	0.0924923	0.0812009	0.10551	0.144151	0.122477	0.121446	0.123391	0.116243	0.100638	0.0854469	0.107416	0.0756804	0.0658869	0.0782513	0.0893771	0.125804	0	0.0920252	0.119391	0.089594	0.104463	0.0746951	0.0237705	0.0636411	0.0877634	0.0930402	0	0.108551	0.104326	0.12778	0.0831091	0.0962196	0.0835996	0.0957196	0.0849959	0.0719235	0.108809	0.131244	0	0.0926698	0.0752603	0.124119	0.0720473	0.114259	0.119463	0.0562966	0.0722448	0.0792301
NDC80	0.000466569	0.00628803	0.00650203	0.0152457	0.00217634	0.00236799	0	0.00147932	0.00135614	0.00148363	0.00622043	0.00182979	0.00179805	0.00333609	0.00600872	0.00642168	0	0.0088539	0.0022434	0.000894271	0.000861595	0.00331634	0	0.00482387	0.00289104	0.0079028	0	0.0024901	0.00646031	0.0126019	0.00424885	0.00828608	0.0063185	0	0.00187122	0.00846982	0.00414597	0.0063473	0	0.00876121	0.00394852	0.00211778	0.0116531	0	0.00719255	0	0.00767459	0.00350338
SMCHD1	0.450192	0.415891	0.289001	0.506364	0.415826	0.360091	0.347599	0.348715	0.229164	0.247338	0.368053	0.245157	0.437183	0.296792	0.309604	0.366252	0	0.369048	0.314137	0.350293	0.294896	0.147415	0.313506	0.21491	0.308556	0.3818	0	0.477973	0.468439	0.491199	0.506569	0.285131	0.313237	0.220557	0.354041	0.246537	0.261594	0.334903	0	0.408767	0.32858	0.497903	0.450799	0.614815	0.371966	0.237911	0.216617	0.221082
EMILIN2	0.0203317	0.0286072	0.00863701	0.0182673	0.0271737	0.00867485	0.00873055	0.0143437	0.0188773	0.00638352	0.0235077	0.0187423	0.0130248	0.0279718	0.0166181	0.0240451	0	0.0612603	0.0226756	0.0323924	0.0137741	0.0159709	0	0.0180184	0.0123473	0.00412178	0	0.00535401	0.0183839	0.0123171	0.00864922	0.0426105	0.0161842	0.0101677	0.0182452	0.00757341	0.0119167	0.00708592	0	0.00598691	0.025468	0.00518101	0.0218107	0.0077756	0.00184201	0.0197365	0.00559081	0.0083844
LPIN2	0.306194	0.313671	0.250387	0.405173	0.314789	0.335945	0.336184	0.278367	0.236573	0.232107	0.301093	0.21039	0.331257	0.265435	0.267165	0.299312	0	0.276656	0.305444	0.300635	0.257932	0.189481	0.31256	0.203881	0.250153	0.270442	0.37112	0.3895	0.379936	0.413549	0.364689	0.309308	0.268963	0.211607	0.238999	0.22575	0.262599	0.241017	0	0.295881	0.267714	0.377027	0.348032	0.435685	0.301321	0.214771	0.188664	0.232225
MYOM1	0.0974151	0.155498	0.121307	0.128017	0.121434	0.103936	0.122906	0.0796001	0.0933923	0.0834228	0.0986159	0.0820099	0.116188	0.0911808	0.143584	0.0889565	0	0.119964	0.0782217	0.148129	0.109349	0.0683987	0.0512353	0.146491	0.0918053	0.114899	0.138841	0.101313	0.12025	0.172873	0.14444	0.080305	0.162771	0.0978624	0.0879438	0.0917951	0.139632	0.162616	0	0.131353	0.0886926	0.119502	0.152282	0.108071	0.130993	0.0802159	0.0632383	0.0769137
MYL12A	0.015659	0.0175809	0.0129596	0.021151	0.0268823	0.022511	0.0415987	0.0169139	0.0250048	0.00317638	0.013192	0.00750949	0.00279579	0.017747	0.0136747	0.0285028	0	0.0130636	0.0329778	0.0154373	0.0158647	0.0169114	0.00681344	0.0171514	0.0181722	0.00666201	0	0.013573	0.0254784	0.0148244	0.0135789	0.0271143	0.0157756	0.0200048	0	0.00777583	0.0209137	0.00812489	0	0.0113052	0.0149416	0.0112198	0.0270213	0.0107516	0.0204135	0.0030031	0.00276048	0.00305163
MYL12B	0.0956463	0.100442	0.0907864	0.176665	0.135663	0.124977	0.215534	0.117841	0.118267	0.0405157	0.10636	0.0749938	0.12352	0.115218	0.0840461	0.124976	0	0.0780565	0.214759	0.0739088	0.111085	0.0995108	0.0186182	0.107199	0.119721	0.0789565	0.145524	0.146219	0.118292	0.10006	0.150619	0.158678	0.0865362	0.0537731	0.0738108	0.0613626	0.105108	0.105242	0	0.12094	0.0684787	0.0784265	0.146371	0.0983352	0.131589	0.0686928	0.0423606	0.070581
TGIF1	0.00213726	0.00783583	0.0116377	0.0142988	0.00715939	0.00447501	0.00232852	0.0114211	0.00283352	0.0025433	0.000351174	0.00149298	0.00671966	0.006618	0.00377258	0.00506413	0	0.019275	0.00382021	0.0044988	0.00336216	0.00389128	0	0.00207515	0.00579977	0	0	0.0162097	0.00881654	0.00912377	0.0115142	0.00336555	0.00756309	0.0014289	0.00735075	0.00116472	0.0079014	0.00486009	0	0.00358987	0.00844951	0.00240266	0.00506777	0	0.00459839	0.00104515	0.00421085	0.000952454
DLGAP1	0.0842794	0.0955739	0.0862657	0.104525	0.0821296	0.085185	0.0750846	0.104674	0.0779869	0.0991902	0.102754	0.074265	0.085551	0.0660561	0.0730634	0.100429	0	0.069036	0.0779141	0.0870608	0.0947633	0.0713629	0.138145	0.0846699	0.102216	0.0992376	0.00883013	0.0675578	0.0889219	0.09127	0.0853369	0.068061	0.0726773	0.0620736	0.0807107	0.0726997	0.0556468	0.0567545	0	0.0879097	0.110179	0.0951762	0.0899903	0.107938	0.0818095	0.0667582	0.0786466	0.0746904
AKAIN1	0.115289	0.100519	0.116115	0.112454	0.117679	0.141132	0.079405	0.0945217	0.0836104	0.111518	0.0674636	0.136826	0.0952657	0.0519375	0.131993	0.109835	0	0.0846627	0.0831009	0.0932759	0.111369	0.0595088	0.0914328	0.0838463	0.0918297	0.0763747	0.145524	0.17194	0.0958168	0.141476	0.116457	0.0965696	0.0884549	0.0876404	0.085813	0.0831701	0.086495	0.0666864	0	0.0798065	0.0805392	0.101951	0.140331	0.0582707	0.140714	0.056296	0.079207	0.164597
ZBTB14	0.0394853	0.019531	0.0238683	0.035109	0.0262252	0.040703	0.0605141	0.0235354	0.0260191	0.00880673	0.0309866	0.0230542	0.0492668	0.0337299	0.030467	0.0271076	0	0.0185345	0.0500852	0.0225487	0.0283771	0.0187014	0.00907778	0.026336	0.032998	0.0449181	0	0.0176543	0.0498383	0.036194	0.0726974	0.0406261	0.0178549	0.0146995	0.00812434	0.0226255	0.0154389	0.0102954	0	0.0288524	0.0136001	0.0246999	0.0239483	0.080584	0.025355	0.0206398	0.0186824	0.0157504
EPB41L3	0.561504	0.436399	0.354671	0.572907	0.426112	0.362526	0.320051	0.346623	0.252815	0.210484	0.375893	0.339	0.426505	0.27341	0.340776	0.370794	0	0.402159	0.330018	0.357706	0.326393	0.179042	0.564493	0.197668	0.280032	0.399331	0.738533	0.533585	0.471425	0.560132	0.643576	0.313488	0.321076	0.279409	0.35058	0.256365	0.304755	0.30741	0	0.412322	0.341551	0.557693	0.393649	0.758522	0.396729	0.285531	0.232768	0.219601
TMEM200C	0.0106021	0.00993761	0.0208222	0.0182545	0.026295	0.0209257	0.0144296	0.0253137	0.0180457	0.0116773	0.00132434	0.00502474	0.0120816	0.0115298	0.0113202	0.0082362	0	0.0162023	0.0204732	0.013286	0.0171857	0.00600721	0	0.0092348	0.023442	0.0157979	0	0.00904107	0.0158919	0.020818	0.0484828	0.0204214	0.0129249	0.0207784	0.00187732	0.00948073	0.0266661	0.0199433	0	0.0245879	0.0080489	0.011835	0.0170222	0.0183043	0.00764608	0.00186913	0.00400024	0.0216841
L3MBTL4	0.357969	0.305691	0.323262	0.330893	0.245301	0.215296	0.270655	0.257659	0.241066	0.312144	0.29847	0.231973	0.210152	0.251464	0.237566	0.204657	0	0.341403	0.227532	0.297818	0.223939	0.279421	0.263607	0.311257	0.278706	0.251313	0	0.232763	0.303829	0.438042	0.31128	0.324156	0.306352	0.356249	0.266638	0.174462	0.235905	0.327654	0	0.422915	0.233821	0.315536	0.427254	0.327069	0.221797	0.286535	0.339237	0.216687
ARHGAP28	0.111869	0.0961026	0.0851614	0.0791581	0.0632186	0.0509668	0.0532561	0.0877053	0.0461495	0.0718169	0.0886407	0.0610442	0.0403711	0.0657542	0.0545687	0.0506682	0	0.0863888	0.0549526	0.0706289	0.0581037	0.0460163	0.0366163	0.0521452	0.0583652	0.0625946	0	0.0918766	0.0924084	0.134374	0.0643254	0.0509376	0.0636404	0.137052	0.0459204	0.0473851	0.0625747	0.076507	0	0.12786	0.0796481	0.0678345	0.132869	0.129512	0.0757911	0.0376244	0.0562152	0.0899256
LAMA1	0.016995	0.00988462	0.0115686	0.0410123	0.0205856	0.0191437	0.00965826	0.0116609	0.0148611	0.0107164	0.00868625	0.00462618	0.00346171	0.0167567	0.0132314	0.0399461	0	0.0194475	0.00862517	0.00943913	0.0146705	0.0105845	0	0.0150823	0.00638994	0.00378463	0	0.0226916	0.0419466	0.0118704	0.0161723	0.0236849	0.0117758	0.0149563	0	0.0194578	0.010396	0.0143555	0	0.0107077	0.0218369	0.00860539	0.0230505	0.0113132	0.0122892	0.0186218	0.0150494	0.00748588
PTPRM	0.301466	0.224661	0.142506	0.218136	0.182531	0.153537	0.138403	0.143074	0.106949	0.113635	0.162139	0.107793	0.162757	0.130645	0.157954	0.238083	0	0.135353	0.126823	0.168857	0.118725	0.0968755	0.125297	0.0754228	0.123984	0.170688	0.046145	0.24011	0.179513	0.214826	0.345553	0.140038	0.127792	0.134625	0.223636	0.101715	0.112259	0.125433	0	0.164539	0.11697	0.273102	0.184795	0.316028	0.149159	0.114124	0.095961	0.0985494
RAB12	0.366943	0.27946	0.224521	0.316487	0.320698	0.297479	0.270642	0.258595	0.207732	0.175653	0.222457	0.207003	0.269027	0.271428	0.234575	0.250118	0	0.263512	0.227315	0.251098	0.248345	0.155934	0.289525	0.171205	0.219157	0.252755	0.145524	0.332524	0.410045	0.316731	0.318937	0.256355	0.234004	0.16799	0.271289	0.187378	0.227541	0.218427	0	0.27386	0.224293	0.369083	0.370249	0.363242	0.291354	0.147484	0.161936	0.186566
MTCL1	0.446668	0.362777	0.321173	0.478292	0.388263	0.355469	0.335791	0.334914	0.239759	0.258084	0.384407	0.295571	0.375763	0.324472	0.35534	0.377338	0	0.397875	0.296803	0.366259	0.330605	0.175211	0.345448	0.174926	0.265107	0.403152	0.596101	0.492283	0.413543	0.442083	0.563017	0.295206	0.311579	0.235038	0.351797	0.297533	0.258465	0.332421	0	0.352289	0.322327	0.50271	0.445759	0.568402	0.388117	0.249172	0.215659	0.278133
NDUFV2	0.254175	0.16826	0.17588	0.271538	0.19333	0.211754	0.234671	0.194235	0.144568	0.129592	0.17986	0.143009	0.190715	0.189575	0.14658	0.2154	0	0.175711	0.193516	0.14604	0.172181	0.13321	0.202376	0.118957	0.170135	0.179698	0.138841	0.235899	0.301571	0.20975	0.196291	0.17515	0.160685	0.178029	0.203082	0.160636	0.162304	0.151641	0	0.170459	0.164574	0.267094	0.235011	0.19772	0.235657	0.110651	0.116124	0.168463
ANKRD12	0.523082	0.417431	0.301294	0.590907	0.39837	0.314799	0.24514	0.353042	0.236139	0.226939	0.335104	0.277528	0.50674	0.301292	0.368598	0.372125	0	0.369556	0.299637	0.395322	0.297417	0.16264	0.524587	0.171692	0.246355	0.411799	0.679957	0.503547	0.418444	0.517966	0.628152	0.247922	0.327444	0.286209	0.385447	0.263101	0.241714	0.300407	0	0.366968	0.37859	0.520676	0.462206	0.767109	0.362926	0.268373	0.272588	0.271533
TWSG1	0.230359	0.221573	0.155488	0.245893	0.230884	0.184674	0.158605	0.199611	0.158291	0.177696	0.189023	0.138911	0.213273	0.170527	0.191393	0.264857	0	0.219866	0.192116	0.210017	0.202433	0.1359	0.101928	0.12835	0.174751	0.197116	0	0.21723	0.191895	0.207929	0.22255	0.218001	0.157466	0.166526	0.160875	0.151772	0.152349	0.161052	0	0.22335	0.221923	0.21959	0.245859	0.178836	0.184456	0.124306	0.17095	0.188129
RALBP1	0.168971	0.173798	0.164375	0.223871	0.200519	0.188964	0.241469	0.190066	0.147758	0.127047	0.1495	0.109261	0.192132	0.145367	0.139977	0.178614	0	0.161045	0.194223	0.130132	0.141527	0.101225	0.0872751	0.142298	0.150808	0.122018	0.978837	0.180395	0.206208	0.191102	0.172999	0.178609	0.143749	0.129722	0.144317	0.123906	0.162936	0.170457	0	0.197966	0.111287	0.148402	0.214033	0.252587	0.192222	0.133123	0.109081	0.16371
PPP4R1	0.287748	0.282087	0.215768	0.332622	0.294074	0.242814	0.233328	0.251708	0.191405	0.15086	0.258738	0.186641	0.266824	0.238083	0.224052	0.265766	0	0.246084	0.232518	0.236532	0.221225	0.134712	0.255074	0.152002	0.205707	0.22385	0.145524	0.3093	0.285002	0.311512	0.278584	0.220217	0.22691	0.198063	0.196147	0.188096	0.218559	0.234446	0	0.231915	0.216762	0.270025	0.291858	0.354564	0.259783	0.1502	0.183866	0.191163
RAB31	0.0166841	0.0173235	0.0186769	0.0382934	0.0381097	0.0171292	0.0228941	0.027383	0.0182832	0.0130837	0.01939	0.0150404	0.0100238	0.0301331	0.021228	0.0298518	0	0.0173836	0.0170586	0.0142481	0.0222653	0.0202054	0.0727305	0.0162801	0.0209821	0.0293717	0	0.0178545	0.047914	0.0232618	0.0145825	0.0221019	0.0359579	0.00731303	0.0128861	0.00681469	0.0136193	0.0263958	0	0.017884	0.0341456	0.0275294	0.023267	0.0142457	0.0125814	0.0127686	0.00958957	0.0239788
VAPA	0.367366	0.328635	0.262417	0.432153	0.344572	0.366088	0.324381	0.301743	0.223874	0.216627	0.282516	0.208711	0.341131	0.289051	0.253285	0.311329	0	0.298223	0.309441	0.29305	0.262212	0.163347	0.347718	0.165848	0.272333	0.306669	0.471206	0.404232	0.447997	0.41267	0.404023	0.295694	0.274673	0.228899	0.275746	0.201633	0.263807	0.281714	0	0.278654	0.239884	0.371441	0.384178	0.547785	0.339327	0.206015	0.159213	0.247586
APCDD1	0.0948549	0.0676067	0.0511388	0.0452883	0.039755	0.0322256	0.0252943	0.0384556	0.0240216	0.0288226	0.0673531	0.0555095	0.0423409	0.092562	0.0452727	0.0416927	0	0.0491536	0.0343398	0.0717164	0.0490337	0.0561781	0.0155254	0.0207497	0.0282876	0.0508069	0	0.0345126	0.0389488	0.112695	0.105768	0.0657386	0.0583187	0.0206696	0.0288622	0.0290014	0.0203766	0.0492204	0	0.0571105	0.0238879	0.0415774	0.0585546	0.0207063	0.0208307	0.0581027	0.0307723	0.0270004
NAPG	0.264697	0.242197	0.238096	0.365041	0.26856	0.221879	0.262419	0.256411	0.193291	0.18348	0.248621	0.202309	0.235844	0.287079	0.241634	0.246195	0	0.249229	0.291074	0.217099	0.257201	0.170867	0.224094	0.186001	0.214675	0.226881	0.75145	0.233447	0.307808	0.284418	0.316422	0.253138	0.216228	0.18899	0.199933	0.17457	0.223356	0.233483	0	0.264257	0.219204	0.269051	0.307694	0.218383	0.246087	0.136121	0.163006	0.188785
PIEZO2	0.405163	0.342088	0.454506	0.484635	0.414425	0.374764	0.600359	0.398141	0.377507	0.564081	0.542471	0.436387	0.319999	0.37051	0.405136	0.379242	0	0.46529	0.335352	0.564932	0.318513	0.502404	0.414139	0.446729	0.558812	0.423208	0	0.308976	0.360629	0.359955	0.300572	0.531386	0.52506	0.466762	0.463311	0.404088	0.351893	0.406392	0	0.620164	0.470661	0.457847	0.353696	0.285589	0.54833	0.390137	0.415609	0.225472
SLC35G4	0	0	0.00051748	0	0	0	0	0.000238224	0.00273288	0	0	0	0	0	0	0	0	0	0	0	0	0	0	0	0	0.000399416	0	0	0.000539849	0	0	0	0.000638986	0	0	0	0	0	0	0	0	0	0	0	0	0	0	0
GNAL	0.57812	0.481826	0.398281	0.575787	0.466673	0.417506	0.420272	0.388335	0.332795	0.321258	0.422943	0.377655	0.476628	0.428938	0.383868	0.501774	0	0.404663	0.344488	0.432221	0.351943	0.238674	0.421378	0.284715	0.342814	0.444671	1.04775	0.523955	0.522748	0.53639	0.601782	0.35711	0.348194	0.281133	0.464154	0.301545	0.276695	0.319782	0	0.397206	0.397454	0.562021	0.468584	0.785889	0.43213	0.302293	0.318768	0.308766
MPPE1	0.137733	0.164267	0.153416	0.194464	0.154717	0.150935	0.123896	0.182134	0.149364	0.113225	0.136076	0.113174	0.171907	0.248999	0.146085	0.256729	0	0.208087	0.164556	0.186011	0.184754	0.128229	0.161702	0.16897	0.114502	0.140283	0.553184	0.125116	0.229524	0.166199	0.197384	0.20931	0.158958	0.176061	0.135761	0.145404	0.174787	0.163007	0	0.170012	0.182879	0.197728	0.276072	0.161752	0.14542	0.0889039	0.120145	0.115692
IMPA2	0.00470033	0.00420614	0.00325397	0.005566	0.00426865	0.00247791	0.00112308	0.008337	0.00416165	0.00100417	0.00355678	0.000557722	0.0056707	0.00941867	0.00165627	0.00470204	0	0.0046291	0.00423762	0.00541743	0.00344038	0.00479188	0	0.0028624	0	0.00142477	0	0	0.00820056	0.0037444	0	0.00239892	0.00236341	0	0.00918627	0.00488328	0.0052982	0.004942	0	0.00357033	0.00201152	0.0101452	0.00866326	0	0.000707142	0	0.000310972	0.00617811
ANKRD62	0.000767822	0.00347797	0.00532581	0.0138715	0.00449284	0.00224622	0.00254395	0.000913532	0.00254975	0.000768971	0.000574661	0.000549851	0	0.00629494	0.0083016	0.00429699	0	0.00310995	0.00490689	0.00571771	0.00333445	0.00240063	0	0.000740081	0.000952797	0.00236033	0	0.00312806	0.00817424	0.00352543	0	0.00211858	0.00157717	0	0.00214102	0.00261958	0.000238113	0.00256114	0	0	0.00507571	0.00574266	0.0026797	0	0.00038275	0	0	0.00128415
CIDEA	0.0023308	0.00549895	0.00264164	0.00828855	0.00628438	0.00400063	0.00672894	0.0107069	0.00627077	0	0.00494296	0.00434527	0.0117601	0	0.00498607	0	0	0.00171352	0.00408171	0.00201755	0	0.000247146	0.00259888	0	0.00906322	0	0	0.00322956	0.00648822	0.0115596	0.0175029	0.00300132	0.0056668	0	0	0.0013536	0.00244777	0.00390442	0	0.00112671	0.000771114	0	0	0	0	0	0.00412014	0.00142277
TUBB6	0.012587	0.0121024	0.0129894	0.0311155	0.0296868	0.00879902	0.00273838	0.0153093	0.0189913	0.0111702	0.00433902	0.00488437	0.00652341	0.0497626	0.0056402	0.0348704	0	0.0181574	0.0232597	0.0047207	0.0169705	0.0144083	0	0.0256353	0.00731375	0.00651408	0	0.0116305	0.0349715	0.0206818	0.0170832	0.0243313	0.00667116	0.0330771	0.00307379	0.00986409	0.00517238	0.00599508	0	0.0174628	0.0237449	0.00572369	0.0163167	0.0118758	0.00118891	0.010918	0.0116324	0.00767051
AFG3L2	0.246166	0.206091	0.178583	0.277125	0.226606	0.17966	0.188826	0.199855	0.179614	0.127452	0.201217	0.171227	0.184994	0.22638	0.223457	0.244559	0	0.185334	0.224393	0.239582	0.226891	0.136296	0.206151	0.162505	0.141002	0.178511	0.145524	0.212689	0.265386	0.201394	0.242976	0.225488	0.190735	0.154239	0.178311	0.197151	0.175646	0.181593	0	0.200578	0.193717	0.251599	0.284623	0.218927	0.186435	0.154367	0.168469	0.18045
PRELID3A	0.138411	0.131321	0.106608	0.161238	0.113705	0.122624	0.138252	0.140857	0.116923	0.0731594	0.09622	0.0779135	0.0871131	0.12776	0.104549	0.150949	0	0.155174	0.121553	0.136903	0.124903	0.0964904	0.0629104	0.0872784	0.0815208	0.090353	0	0.0952517	0.139633	0.132726	0.156679	0.120581	0.12789	0.0896753	0.0887957	0.110098	0.126394	0.106477	0	0.121837	0.148784	0.0903491	0.132492	0.129052	0.123001	0.0981179	0.0878025	0.0654532
SPIRE1	0.499548	0.413684	0.308	0.503923	0.418189	0.383288	0.346869	0.336668	0.229541	0.247214	0.373141	0.282196	0.442849	0.295895	0.330654	0.385953	0	0.36917	0.298747	0.382043	0.300932	0.137773	0.479268	0.162958	0.31683	0.392766	0.978837	0.510598	0.526151	0.548597	0.643954	0.295632	0.313939	0.260803	0.382059	0.251268	0.259214	0.36462	0	0.367923	0.339719	0.534311	0.491738	0.715773	0.386126	0.230917	0.222837	0.174915
PSMG2	0.313735	0.266602	0.263093	0.351787	0.277257	0.245608	0.319859	0.250994	0.220801	0.271486	0.244444	0.206304	0.304859	0.265289	0.245167	0.325282	0	0.277258	0.259255	0.277245	0.239045	0.159977	0.228125	0.166584	0.210494	0.2647	0	0.282846	0.322796	0.375477	0.390393	0.230655	0.247421	0.202748	0.194923	0.208141	0.232342	0.243331	0	0.223033	0.263276	0.290802	0.356581	0.495455	0.263607	0.221133	0.175715	0.249877
CEP76	0.0870796	0.0548442	0.0891959	0.218292	0.139215	0.0992656	0.086816	0.0986224	0.106412	0.0598662	0.0488983	0.0681071	0.0589832	0.127125	0.0833142	0.195316	0	0.123185	0.121444	0.0717199	0.0988491	0.076133	0.0441938	0.0940309	0.049302	0.0688326	0	0.103155	0.125795	0.123065	0.10171	0.104881	0.0699528	0.0734141	0.0503221	0.0712277	0.117597	0.0824799	0	0.0915198	0.109541	0.0594446	0.146507	0.0524523	0.108817	0.0743554	0.0844177	0.0853509
PTPN2	0.27704	0.269864	0.229417	0.359305	0.28298	0.22857	0.267849	0.269245	0.207411	0.158607	0.247167	0.165581	0.234019	0.235866	0.225789	0.276109	0	0.286234	0.244344	0.269742	0.262307	0.158945	0.218814	0.135169	0.197999	0.231597	0.37112	0.349429	0.278301	0.323194	0.323669	0.239267	0.220568	0.183975	0.196466	0.171113	0.233728	0.244317	0	0.247762	0.208699	0.282574	0.270858	0.319155	0.212024	0.188757	0.165346	0.234886
SEH1L	0.0601099	0.0707824	0.0536029	0.0807061	0.0791896	0.0763703	0.0734186	0.0569274	0.0533524	0.0584245	0.0540973	0.0441278	0.0468857	0.112538	0.0638395	0.0748026	0	0.0784537	0.0642118	0.0693318	0.0833708	0.0461613	0.00718016	0.0661823	0.0635531	0.0656442	0.131819	0.0710848	0.0950402	0.0751661	0.0661234	0.0646409	0.0592194	0.0472852	0.0540796	0.0466339	0.0582326	0.0519436	0	0.0553429	0.0625807	0.0391459	0.0696117	0.0650044	0.0479439	0.0630788	0.0368633	0.0522189
CEP192	0.479819	0.358578	0.307604	0.467906	0.397013	0.351679	0.306064	0.345505	0.24546	0.27716	0.383785	0.272209	0.395052	0.26519	0.317081	0.346195	0	0.324301	0.300922	0.327826	0.309175	0.150726	0.328276	0.193438	0.257784	0.379324	0.718281	0.443895	0.455062	0.43654	0.440803	0.275138	0.290367	0.307151	0.387333	0.258216	0.266682	0.305505	0	0.363527	0.32606	0.454784	0.421831	0.553184	0.397972	0.254783	0.257553	0.298087
LDLRAD4	0.603757	0.478979	0.377414	0.574153	0.540141	0.458851	0.392201	0.471582	0.345822	0.368447	0.451653	0.369118	0.543982	0.334152	0.390975	0.490174	0	0.405303	0.320699	0.470621	0.414195	0.252479	0.555056	0.405616	0.378231	0.457596	0.416182	0.484342	0.530372	0.544777	0.725797	0.421897	0.353922	0.359792	0.453258	0.383433	0.307086	0.427535	0	0.425564	0.455239	0.623803	0.447882	0.805931	0.463802	0.373845	0.412805	0.299423
FAM210A	0.160803	0.115913	0.132774	0.204422	0.153902	0.147933	0.175256	0.126138	0.160258	0.0994455	0.161504	0.112005	0.161105	0.162836	0.124999	0.203914	0	0.153918	0.180329	0.115169	0.165773	0.108723	0.0400017	0.131654	0.114751	0.120898	0	0.172699	0.115799	0.155885	0.169561	0.12513	0.124579	0.153879	0.115235	0.130318	0.150341	0.150082	0	0.155868	0.143525	0.0983052	0.14134	0.134138	0.152181	0.101189	0.132414	0.146972
RNMT	0.426639	0.351474	0.28503	0.523238	0.366257	0.315822	0.300693	0.298349	0.228901	0.233615	0.313299	0.237452	0.338577	0.311837	0.297848	0.354285	0	0.310753	0.31175	0.304013	0.298337	0.181121	0.321909	0.191222	0.285255	0.348201	0.341338	0.399576	0.468528	0.452747	0.434022	0.289107	0.283492	0.222804	0.300829	0.222723	0.240003	0.265698	0	0.271104	0.276646	0.386127	0.428443	0.509698	0.335679	0.215848	0.187924	0.228343
MC5R	0.00419433	0.00108146	0.00531059	0.00206099	0.00592982	0.00125702	0.00347148	0.00364559	0.00486772	0	0.000861344	0.00249928	0	0.00377885	0	0.00437074	0	0.00352442	0.00778413	0.000823374	0.0046987	0.00647635	0	0	0.00362585	0.00149269	0	0	0.00809795	0.00694633	0.00612749	0.00726759	0.000807116	0.00555996	0	0.0011692	0.00330954	0.00158049	0	0.00600601	0.00329837	0.0091896	0.00885505	0	0.00998327	0.000620933	0.00152076	0.0039707
MC2R	0	0	0	0.00121111	0	0	0	0	0	0	0	0	0	0	0	0	0	0	0	0	0	0	0	0	0	0	0	0	0.000624375	0	0	0.000992744	0	0	0	0	0	0	0	0	0	0	0	0	0	0	0	0
ZNF519	0.355883	0.339196	0.251178	0.37958	0.2975	0.250295	0.308423	0.253486	0.224869	0.227974	0.278918	0.232675	0.336401	0.255745	0.246199	0.278767	0	0.237577	0.273116	0.257397	0.253043	0.174259	0.188433	0.169715	0.206653	0.258981	0.471206	0.301327	0.367463	0.337461	0.294665	0.280099	0.25682	0.247145	0.282728	0.259018	0.266466	0.286795	0	0.301559	0.255216	0.434595	0.322708	0.379725	0.281592	0.140284	0.194633	0.247616
POTEC	0	0.000406716	0.000348342	0.0014494	0	0	0	0.000783945	0	0	0	0	0	0	0	0.00142521	0	0	0.000329536	0	0.000587656	0	0	0.000463811	0	0	0	0	0.00253385	0	0	0	0	0.00128661	0	0	0	0	0	0.00181671	0	0.00375064	0	0	0	0	0	0.00100651
ANKRD30B	0.0820731	0.0889242	0.100123	0.106324	0.0808011	0.0767013	0.16654	0.0684826	0.0882425	0.0485256	0.0721225	0.0562681	0.07171	0.108414	0.0415321	0.132607	0	0.0817768	0.0919753	0.195499	0.132174	0.0839912	0.0615216	0.104595	0.100706	0.115821	0	0.131422	0.174641	0.11933	0.0753578	0.0499349	0.094092	0.158281	0.207692	0.0454995	0.068238	0.0972709	0	0.0614332	0.135622	0.171104	0.135237	0.141421	0.103975	0.118495	0.049878	0.172213
ROCK1	0.43821	0.371096	0.290649	0.452809	0.367219	0.339988	0.354212	0.299431	0.23625	0.224511	0.286738	0.227171	0.377893	0.302557	0.285423	0.317217	0	0.302026	0.314393	0.302584	0.274326	0.166224	0.282261	0.185204	0.256382	0.293733	0.613579	0.421799	0.406115	0.401778	0.426495	0.278584	0.284731	0.202784	0.357147	0.223429	0.276061	0.300892	0	0.330194	0.294539	0.418545	0.430201	0.416587	0.315835	0.182456	0.202094	0.243008
GREB1L	0.171031	0.19912	0.219024	0.239639	0.186994	0.145146	0.113588	0.244974	0.167668	0.172067	0.121008	0.0976139	0.0943635	0.158744	0.166062	0.222838	0	0.229716	0.135063	0.1964	0.167313	0.137969	0.0532063	0.224375	0.134261	0.133253	0.131819	0.127105	0.217173	0.221542	0.121321	0.196041	0.187794	0.122923	0.0902828	0.13596	0.199293	0.0831928	0	0.219802	0.160185	0.187184	0.253352	0.112115	0.158168	0.151241	0.252475	0.265554
ESCO1	0.352037	0.330688	0.235091	0.326232	0.290616	0.269573	0.236315	0.250541	0.192956	0.196588	0.263107	0.203907	0.308105	0.263842	0.253902	0.305517	0	0.291761	0.245261	0.265899	0.219974	0.157084	0.272165	0.161705	0.19525	0.266585	0.754494	0.291823	0.270983	0.312201	0.365003	0.231411	0.196405	0.196719	0.266602	0.200055	0.219227	0.257027	0	0.278274	0.278116	0.240893	0.334349	0.298528	0.215326	0.153111	0.163072	0.200696
SNRPD1	0.0915542	0.0577532	0.082315	0.143582	0.0962097	0.0954903	0.0965435	0.0790824	0.100256	0.0376461	0.0831172	0.0532088	0.0778774	0.122493	0.0885345	0.126802	0	0.0948331	0.145173	0.0689472	0.0823214	0.0593324	0.0241822	0.0879726	0.0705731	0.0560435	0	0.0649089	0.129136	0.0996267	0.0982104	0.0959855	0.0693344	0.0527882	0.0431088	0.0549374	0.08277	0.0823204	0	0.072868	0.0910464	0.0702154	0.0982179	0.0648575	0.0803332	0.0380812	0.0414991	0.0499555
ABHD3	0.168159	0.136183	0.179377	0.269529	0.192446	0.179797	0.336357	0.131756	0.169151	0.183351	0.179173	0.122746	0.210166	0.165941	0.185032	0.212745	0	0.107351	0.159746	0.169705	0.1894	0.117403	0.266975	0.137461	0.16129	0.173177	0.131819	0.194472	0.186451	0.157152	0.263655	0.171214	0.180677	0.163206	0.167795	0.181249	0.177802	0.208987	0	0.319036	0.192393	0.222158	0.155735	0.268373	0.217889	0.0874677	0.121035	0.214421
MIB1	0.489208	0.38969	0.313161	0.487438	0.425443	0.360145	0.368206	0.344181	0.257572	0.254599	0.366712	0.269078	0.40863	0.316879	0.322785	0.374546	0	0.332596	0.302759	0.306031	0.320598	0.206991	0.472172	0.237926	0.292468	0.395177	0.37112	0.4713	0.443853	0.491477	0.638116	0.280738	0.308696	0.260583	0.318177	0.243407	0.301621	0.3024	0	0.357658	0.33732	0.485458	0.411807	0.777416	0.376795	0.266505	0.22297	0.357945
GATA6	0.00293019	0	0.000188347	0.00511225	0	0	0	0	0	0.00104525	0	0.000425051	0	0	0	0.00810682	0	0	0	0	0	0.001162	0	0	0.00450619	0	0	0	0	0	0	0.00152846	0.000700308	0.0011746	0	0.000695196	0.000443769	0	0	0	0.00212438	0.0020219	0	0	0	0	0.00168097	0.00256799
CTAGE1	0.0109039	0.00307196	0.00256484	0.00444161	0	0.0160735	0.00139745	0.00678889	0.00398712	0.00266194	0.00559385	0.0046056	0.00754394	0.0127087	0.00764394	0.00780004	0	0.00392198	0.00570865	0.00679962	0.00338035	0.00554716	0.0267643	0.00526833	0.0068561	0.000336475	0	0.00271303	0.00376299	0.00276671	0.00326565	0.00821333	0.0053639	0.00416454	0	0.00970435	0.00697635	0.0114268	0	0.0071597	0.00379926	0.0042542	0.00500671	0	0.00190205	0.00902388	0.00494201	0.00613688
RBBP8	0.102262	0.100295	0.0756315	0.192023	0.110067	0.0852035	0.11854	0.0733656	0.0786263	0.0897698	0.0725019	0.0649378	0.0926818	0.0889322	0.0829902	0.11703	0	0.0856731	0.0746851	0.0717072	0.105093	0.0544114	0.100571	0.0696912	0.0601138	0.0943387	0	0.146563	0.108645	0.0795476	0.0870999	0.0603844	0.0834546	0.0703794	0.0635253	0.0731959	0.0744888	0.0751866	0	0.0694627	0.0899323	0.0701632	0.0652074	0.141502	0.0680389	0.0388632	0.0715679	0.0847792
CABLES1	0.260766	0.197861	0.223286	0.252075	0.221197	0.177172	0.201779	0.226828	0.191003	0.146589	0.227956	0.19808	0.27642	0.245273	0.222873	0.252213	0	0.269451	0.212954	0.230557	0.22655	0.160625	0.259136	0.140877	0.129701	0.214773	0.746943	0.220078	0.162319	0.258304	0.284222	0.188641	0.221734	0.14955	0.180208	0.226881	0.201438	0.212168	0	0.231927	0.224051	0.240871	0.255589	0.214639	0.253411	0.166184	0.20045	0.138669
TMEM241	0.158911	0.16311	0.177319	0.216529	0.145495	0.14215	0.126072	0.132571	0.144623	0.115391	0.152155	0.140458	0.128318	0.198651	0.148483	0.1945	0	0.174499	0.149057	0.145396	0.139989	0.178638	0.242045	0.122977	0.109039	0.1704	0	0.131753	0.190042	0.169391	0.161737	0.201118	0.166805	0.17005	0.139821	0.113467	0.0884383	0.0963447	0	0.213112	0.18482	0.11746	0.211091	0.135243	0.135049	0.251699	0.152129	0.173381
RIOK3	0.195273	0.155847	0.169141	0.211052	0.230514	0.187151	0.206474	0.189926	0.168459	0.117077	0.178324	0.118779	0.150065	0.228425	0.1829	0.195635	0	0.23159	0.182	0.176303	0.195645	0.148444	0.193249	0.146578	0.164023	0.146616	0.341338	0.178298	0.250307	0.243239	0.239945	0.249642	0.166991	0.170474	0.156255	0.153501	0.168492	0.172253	0	0.189348	0.191451	0.156896	0.27138	0.204485	0.200718	0.127178	0.128447	0.178061
RMC1	0.0782196	0.0732872	0.0756752	0.0861126	0.085691	0.0738893	0.0811775	0.0864482	0.0863012	0.0605621	0.0920592	0.0531999	0.0945799	0.114423	0.0997248	0.10494	0	0.123505	0.100828	0.0614467	0.0925916	0.0765516	0.0739029	0.058312	0.0495533	0.0591473	0	0.0567967	0.111076	0.0806506	0.105836	0.10194	0.0973164	0.0733395	0.0837976	0.0636456	0.072705	0.0839971	0	0.0773146	0.102695	0.0710446	0.131382	0.0569372	0.102148	0.0457927	0.0644667	0.130455
NPC1	0.174849	0.146922	0.131772	0.2267	0.163463	0.109855	0.135546	0.136536	0.118516	0.0820366	0.159715	0.0923505	0.158042	0.229284	0.160999	0.183281	0	0.185357	0.141367	0.104743	0.132196	0.093399	0.1718	0.120611	0.0913549	0.108311	0.298674	0.122811	0.174851	0.169251	0.180945	0.167915	0.132787	0.0964945	0.0830467	0.118409	0.134803	0.132043	0	0.109011	0.141264	0.113687	0.199508	0.128909	0.12792	0.155396	0.118719	0.132376
ANKRD29	0.263374	0.269816	0.197512	0.305366	0.248688	0.198991	0.146814	0.254198	0.182223	0.192787	0.215986	0.168521	0.261787	0.313263	0.290438	0.273962	0	0.222872	0.188031	0.224577	0.219517	0.140258	0.307237	0.146757	0.167804	0.201588	0.37112	0.251759	0.26562	0.233801	0.269367	0.238401	0.243722	0.176282	0.194408	0.202946	0.183417	0.190411	0	0.216833	0.224024	0.202535	0.2934	0.233396	0.182325	0.147522	0.185479	0.175389
LAMA3	0.0174752	0.0108036	0.0160403	0.0485079	0.0329528	0.0167828	0.0226162	0.0167191	0.0228064	0.00556709	0.00256044	0.00524231	0.0284736	0.0283268	0.00908435	0.0373279	0	0.0273452	0.0056647	0.00508275	0.00728097	0.0147976	0	0.00893911	0.0136315	0.0207694	0	0.0201939	0.0361	0.0373056	0.0264869	0.0191372	0.0245634	0.0154873	0.0316099	0.0155789	0.0163681	0.0148544	0	0.0152025	0.0243118	0.0180512	0.0413493	0.0236642	0.0159675	0.00651188	0.0111059	0.00549877
TTC39C	0.400955	0.316778	0.264259	0.393942	0.336283	0.325055	0.232972	0.31385	0.242037	0.239389	0.263265	0.25783	0.311808	0.31171	0.258575	0.364825	0	0.32472	0.276901	0.331793	0.298338	0.192874	0.307875	0.213116	0.246325	0.294962	0.596101	0.36496	0.381425	0.426388	0.345804	0.302342	0.281123	0.263633	0.278786	0.242097	0.259686	0.253758	0	0.340946	0.288205	0.326406	0.350098	0.320163	0.346168	0.247405	0.24268	0.189946
CABYR	0.0720544	0.0385916	0.0561635	0.122506	0.0691537	0.0399135	0.0766527	0.0430111	0.0743782	0.0318409	0.0733273	0.0427182	0.0613026	0.102305	0.0657565	0.0978651	0	0.0755584	0.0595023	0.0441208	0.0555129	0.0499861	0.0122862	0.0735236	0.0312162	0.0498349	0.281759	0.064413	0.0585893	0.0601597	0.0879526	0.0815801	0.0478974	0.0682795	0.0316228	0.0412355	0.0514724	0.0534808	0	0.077393	0.0935729	0.0413394	0.0733042	0.0264955	0.0457877	0.0368678	0.04262	0.0567228
OSBPL1A	0.500257	0.436388	0.298668	0.565137	0.44899	0.340504	0.203717	0.363271	0.264312	0.265755	0.408718	0.327238	0.477092	0.34414	0.406883	0.357712	0	0.361004	0.334265	0.402229	0.319054	0.173481	0.552601	0.178426	0.32532	0.394281	0.287381	0.481029	0.515296	0.544345	0.632104	0.275064	0.339972	0.25195	0.46128	0.294004	0.267935	0.406408	0	0.411067	0.380884	0.571279	0.486796	0.679787	0.35272	0.24145	0.294196	0.255675
IMPACT	0.0758222	0.0687468	0.0925579	0.171935	0.11797	0.100446	0.110767	0.108369	0.081168	0.0531048	0.0823314	0.0722101	0.0689361	0.0973197	0.0814552	0.117115	0	0.138405	0.130129	0.092461	0.107449	0.0958854	0.0378362	0.0777918	0.0907874	0.0709401	0.75145	0.139295	0.188863	0.0999619	0.0613958	0.0962656	0.0873771	0.0672338	0.0673994	0.05537	0.0597166	0.0926336	0	0.0894865	0.0968082	0.0950058	0.128054	0.0975096	0.0684891	0.0727005	0.0374344	0.0885709
HRH4	0.00778656	0.0109712	0.00431754	0.00836291	0.00790219	0.00849044	0.0155315	0.00913665	0.00612042	0.00434241	0.00241951	0.00313624	0.00973009	0.00415258	0.0102297	0.00610323	0	0.0166603	0.00906117	0.00858314	0.0143327	0.00514301	0	0.00211594	0.00566712	0.00594485	0	0.00981362	0.00828078	0.00863333	0.0084483	0.0138405	0.00814951	0.00852597	0.00999049	0.00825898	0.00786746	0.00509584	0	0.00684531	0.00497952	0.00789339	0.0104783	0.0168479	0.00903139	0.011339	0.00560187	0.0135231
ZNF521	0.106312	0.143552	0.154842	0.202562	0.216208	0.146273	0.0772817	0.191797	0.109216	0.172059	0.136002	0.108121	0.047359	0.104304	0.101518	0.150678	0	0.144843	0.120941	0.133895	0.10326	0.127364	0.113901	0.0917519	0.132046	0.160287	0	0.0973218	0.125777	0.205777	0.12446	0.160952	0.139452	0.14999	0.0872985	0.107922	0.0825188	0.0569539	0	0.157624	0.150389	0.15825	0.0938429	0.215414	0.155185	0.153519	0.0823117	0.125982
SS18	0.186921	0.207825	0.163961	0.286966	0.230587	0.236539	0.184604	0.168872	0.140916	0.116413	0.161514	0.127923	0.16625	0.173135	0.14507	0.208356	0	0.17784	0.183397	0.176869	0.193367	0.11104	0.0930248	0.109805	0.15742	0.191417	0.978837	0.293685	0.257439	0.261431	0.187634	0.149965	0.142081	0.130149	0.116356	0.154711	0.141583	0.176932	0	0.179361	0.164519	0.172101	0.223913	0.229375	0.168598	0.0799585	0.10371	0.157421
PSMA8	0.00139215	0.01465	0.00732527	0.029651	0.00532791	0.00791676	0.00218623	0.0104065	0.00583245	0.004603	0.00215009	0.00340351	0.00433577	0.0090475	0.00154359	0.00451788	0	0.00575497	0.00522286	0.000858258	0.00452076	0.00364789	0	0.00239519	0.00285589	0	0	0.00318147	0.0251382	0.00714475	0.00113631	0.00362473	0.00231527	0.00708197	0	0.00609617	0.00630765	0.00332704	0	0.00803239	0.00191223	0.00631203	0.0119395	0	0.00300882	0	0	0.00109935
TAF4B	0.232029	0.206653	0.153738	0.212139	0.206464	0.178776	0.132816	0.204622	0.153776	0.138219	0.168499	0.164869	0.176893	0.213902	0.163865	0.188355	0	0.204637	0.153551	0.157619	0.211416	0.12087	0.145964	0.131654	0.135774	0.16167	0	0.221064	0.210679	0.208827	0.158398	0.17881	0.17275	0.14374	0.183606	0.161315	0.150152	0.147953	0	0.175295	0.159755	0.151633	0.147345	0.143752	0.160311	0.0965827	0.140652	0.120274
KCTD1	0.306833	0.288841	0.277858	0.395914	0.345107	0.280369	0.263117	0.282704	0.256389	0.27009	0.32656	0.287289	0.326461	0.254546	0.268612	0.359221	0	0.248512	0.257035	0.292611	0.259678	0.206664	0.276767	0.212141	0.291246	0.285692	0.978837	0.290532	0.353102	0.355768	0.441791	0.233349	0.307941	0.242104	0.338031	0.277989	0.223468	0.270883	0	0.34321	0.324093	0.357706	0.299731	0.521789	0.297185	0.278491	0.284688	0.244821
AQP4	0.0463136	0.0292263	0.0303895	0.0454382	0.0456172	0.0161107	0.0469298	0.0592172	0.0346585	0.0170771	0.0247069	0.0240291	0.0379841	0.0311086	0.0137223	0.013365	0	0.0116257	0.012244	0.016664	0.0222277	0.017215	0.0962363	0.0153759	0.0306995	0.0218702	0	0.0427382	0.048703	0.0369376	0.0632397	0.0514983	0.0385508	0.00915583	0.0285994	0.019066	0.0220613	0.0225463	0	0.0173776	0.00527766	0.026351	0.0291644	0.0731337	0.017103	0.0468988	0.0141189	0.0349442
CHST9	0.0215806	0.0172405	0.00869468	0.0494262	0.0303899	0.00747574	0.0250047	0.018368	0.00943076	0.00714369	0.00884455	0.0115073	0.00754096	0.0326382	0.0125819	0.00929007	0	0.0101673	0.0116568	0.00622435	0.0148232	0.0182958	0	0.0104353	0.00285945	0.00438216	0	0.016333	0.0492831	0.0215976	0.0112801	0.00894168	0.00787711	0.00808952	0.00440492	0.0102649	0.00845573	0.00371483	0	0.0200766	0.00744125	0.0146338	0.0131003	0.0259047	0.0224898	0.00930774	0.00455802	0.0172948
CDH2	0.564947	0.53131	0.475874	0.560213	0.523859	0.514815	0.496081	0.415671	0.351647	0.505716	0.462614	0.390775	0.386424	0.462496	0.430553	0.478473	0	0.419799	0.445963	0.491035	0.393754	0.339461	0.588648	0.34728	0.422738	0.490971	0.897578	0.630415	0.559249	0.675006	0.607865	0.43549	0.446213	0.362485	0.441988	0.413667	0.421192	0.460607	0	0.443838	0.438179	0.579477	0.524224	0.798625	0.573689	0.351588	0.280584	0.36626
DSC3	0.000140776	0.000207679	0.00157827	0.00071477	0.00436874	0.00147241	0	0.00145331	0.00120252	0	0.00118113	0	0.00202809	0.0013896	0.000788251	0.00484735	0	0	0.000234703	0.000821171	0.000683256	0	0	0.00321682	0.00143247	0	0	0	0.000834254	0.00129665	0.00133583	0.00120715	0.000476039	0.000698181	0.00360141	0	0.000559593	0	0	0	0.00058481	0	0.00045457	0	0	0.000694733	0.00404607	0
DSC2	0.00933977	0.0179924	0.011957	0.00509513	0.00788822	0.014469	0.00861624	0.008406	0.00734059	0.00577797	0.0121021	0.00412969	0	0.00649688	0.00585692	0.0223551	0	0.00996251	0.00939403	0.00355014	0.0126177	0.00614888	0.00792228	0.00639988	0.00626208	0.0144527	0	0.00937589	0.0136379	0.0095011	0.0203704	0.00673901	0.00707859	0.0067042	0.00311189	0.00335267	0.0081927	0.0103026	0	0.00874422	0.0106296	0.00292946	0.00868914	0.0170878	0.00739888	0	0	0.0122306
DSC1	0.00163415	0.000323113	0.00266745	0.00801818	0.00241642	0.00254507	0.00151863	0.00394478	0.00527474	0.00102336	0	0.00179824	0	0.00821036	0.00400297	0.00846709	0	0.00488517	0.001802	0.00196102	0.00256157	0.0031258	0	0.00345183	0	0.00443493	0	0.0126569	0.0106197	0.00970565	0	0.00189135	0.00036185	0.00273944	0	0.000307461	0.00109979	0	0	0	0.00289141	0.00253687	0.00134238	0	0	0	0	0
DSG1	0	0	0.000719819	0.00184313	0.00208413	0	0.000713701	0	0.000229261	0	0	0	0	0.0024875	0.000779172	0	0	0	0.00101781	0.000527643	0	0.00116683	0	0.000813783	0	0	0	0	0.00333108	0	0	0	0.000164194	0	0	0	0	0	0	0	0.000386289	0.00949596	0.00431855	0	0.00123076	0	0.000664188	0
DSG4	0.000648101	0	0.000349557	0.000802552	0.00217327	0	0.00193892	0	0.000277359	0	0	0	0	0	0.000832922	0	0	0	0.000327123	0	0.000581125	0.000185118	0	0	0	0	0	0	0	0.000663008	0	0	0	0	0	0.00141787	0	0.00121608	0	0.000277827	0	0	0	0	0	0	0	0
DSG3	0.000881518	0.000129551	0.000513887	0	0.00209255	0	0.00146341	0.00145331	0.000129666	0.00038848	0	0	0	0	0	0	0	0	0	0	0	0.000113672	0	0.000954516	0	0	0	0	0.0010328	0	0	0.00208038	0.0017493	0	0	0.00122225	0.00022224	0.000851117	0	0	0.00105318	0	0	0	0	0	0	0
DSG2	0.00442076	0.000618203	0.00333168	0.00978966	0	0	0.00087024	0.00328139	0.00259792	0.00167577	0.00223397	0.00206663	0	0.0074141	0	0.0057528	0	0.0051257	0.00418285	0.0010608	0	0.00247484	0	0.00336457	0.00140933	0.000697287	0	0	0.00724592	0.00129086	0	0.00532845	0.000707624	0	0.0049947	0	0.00228128	0.000906151	0	0.00464044	0.000404678	0	0.00467949	0	0	0.00239021	0.000628934	0
TTR	0	0	0	0.00234022	0.00225987	0	0	0	0	0	0	0.000502126	0	0	0	0	0	0	0	0	0	0	0	0	0	0	0	0	0.00160625	0	0	0	0	0	0	0	0	0	0	0	0	0	0	0	0	0	0	0
B4GALT6	0.361474	0.373232	0.306642	0.491167	0.399339	0.371376	0.287564	0.319776	0.268337	0.259762	0.349864	0.235318	0.387994	0.283352	0.301356	0.37771	0	0.367395	0.328036	0.337028	0.318257	0.204244	0.277466	0.174987	0.31185	0.302445	0.298674	0.392696	0.449778	0.437192	0.330434	0.29013	0.283235	0.229475	0.265227	0.273244	0.231804	0.275208	0	0.344226	0.333374	0.349517	0.403784	0.4682	0.338531	0.213743	0.248811	0.222247
SLC25A52	0	0	0	0	0	0	0	0	0.00157831	0	0	0	0	0	0.000710427	0	0	0.00108838	0	0	0	0	0	0.00156438	0.000725711	0	0	0	0	0	0	0	0	0	0	0	0.000449632	0	0	0	0	0	0.000732421	0	0	0	0	0.00155435
TRAPPC8	0.344533	0.29855	0.233443	0.402791	0.318788	0.313043	0.271678	0.261078	0.211327	0.227814	0.271089	0.206234	0.307239	0.256519	0.221877	0.278836	0	0.290351	0.272559	0.267103	0.252515	0.15476	0.176582	0.145713	0.237671	0.278131	0.37112	0.397867	0.376276	0.345261	0.332503	0.241358	0.240484	0.218447	0.25118	0.19028	0.241319	0.245304	0	0.278863	0.267906	0.30406	0.342637	0.363464	0.280979	0.164064	0.166715	0.217606
RNF125	0.0169488	0.0174961	0.023693	0.0592556	0.0346408	0.00936879	0.00874652	0.010834	0.0179693	0.0115821	0.0116027	0.0188285	0.00973728	0.0376463	0.0257742	0.0173246	0	0.0450076	0.0219072	0.0209431	0.0382037	0.0171279	0	0.0191462	0.00729089	0.0121765	0	0.0221911	0.0461235	0.0265784	0.0230823	0.0276351	0.00908971	0.0165236	0.0123703	0.00639806	0.014518	0.0110895	0	0.00676416	0.0135324	0.0169202	0.0750131	0	0.0180078	0.00857351	0.00167186	0.0127839
RNF138	0.16849	0.163666	0.154307	0.239774	0.177441	0.176852	0.16335	0.161321	0.139489	0.130175	0.178804	0.106358	0.134984	0.177133	0.156354	0.22995	0	0.177892	0.164122	0.161516	0.182368	0.121793	0.272981	0.130575	0.141125	0.160533	0.131819	0.237042	0.231574	0.205722	0.197656	0.182443	0.155973	0.144588	0.15387	0.143016	0.133356	0.140853	0	0.175784	0.157984	0.16901	0.208435	0.20554	0.173453	0.101688	0.1117	0.133484
GAREM1	0.604009	0.521902	0.401015	0.563903	0.470615	0.43856	0.356388	0.452846	0.323525	0.356294	0.491392	0.411422	0.489201	0.309894	0.418412	0.446277	0	0.484814	0.41991	0.477528	0.402429	0.290188	0.559518	0.300621	0.345751	0.491312	0.62427	0.520169	0.499286	0.591917	0.557884	0.35184	0.397647	0.383889	0.490577	0.367116	0.348534	0.394799	0	0.432271	0.389265	0.576114	0.53946	0.590396	0.389126	0.344296	0.334645	0.368469
MEP1B	0.00241917	0.00255786	0.01189	0.0748034	0.0312666	0.0142928	0.00740791	0.00840799	0.00999216	0.00546871	0.0101558	0.00328478	0.000875573	0.0344309	0.00232111	0.0154391	0	0.0130529	0.0219328	0.00417778	0.0105107	0.0202935	0	0.0218698	0.00625106	0.00227274	0	0.00533958	0.0563266	0.0250394	0.00280909	0.0369963	0.00837435	0.012097	0.00788338	0.0112024	0.00572032	0.00291945	0	0.0050125	0.00696065	0.0168178	0.0332045	0.0144951	0.0053263	0.00401914	0.00417091	0.00554295
KLHL14	0.0255412	0.0406231	0.0454295	0.0991445	0.071838	0.0772609	0.0201846	0.0560366	0.0750999	0.0675404	0.093097	0.0544857	0.0433405	0.0374775	0.0477834	0.0586848	0	0.0340784	0.0619074	0.0508405	0.0892974	0.0461358	0.0498915	0.0775086	0.0797055	0.0474855	0	0.0107585	0.0943662	0.0358338	0.0324272	0.0369074	0.035974	0.0152764	0.0910666	0.0353221	0.0193208	0.0234503	0	0.065196	0.0811182	0.0202642	0.0246001	0.0780341	0.0309316	0.0734606	0.0531297	0.0180549
CCDC178	0.0569342	0.0485709	0.0472875	0.0645628	0.0680785	0.0521543	0.0539108	0.0380193	0.0398325	0.0481718	0.0254764	0.0314214	0.0665939	0.039099	0.0417312	0.0491067	0	0.0409922	0.0239475	0.0308839	0.0347739	0.0137493	0.0350648	0.0607626	0.0195556	0.0135021	0	0.111463	0.0744887	0.0678701	0.101231	0.0244961	0.0405307	0.0405795	0.0517783	0.0413063	0.0679862	0.0427503	0	0.0270381	0.040025	0.0270236	0.0994101	0.0387196	0.0421758	0.0563599	0.0271542	0.118004
ASXL3	0.51672	0.455319	0.401338	0.536071	0.500104	0.451777	0.35747	0.388534	0.288704	0.287217	0.414932	0.290609	0.442216	0.304627	0.350929	0.392349	0	0.429908	0.375581	0.397075	0.399348	0.248983	0.391652	0.278624	0.325503	0.426508	0.37112	0.55296	0.56188	0.574377	0.490205	0.36206	0.371829	0.312441	0.422425	0.345535	0.319297	0.373161	0	0.392585	0.333131	0.48842	0.464312	0.676318	0.46036	0.296321	0.257435	0.322526
NOL4	0.548537	0.46819	0.317095	0.544769	0.482396	0.406035	0.406878	0.366154	0.258826	0.305487	0.433149	0.315367	0.465466	0.387396	0.380816	0.393208	0	0.385169	0.357894	0.390794	0.343265	0.195791	0.549154	0.188479	0.32694	0.46814	0.789503	0.553797	0.482427	0.548423	0.644408	0.324586	0.370353	0.27926	0.46104	0.286631	0.323431	0.375454	0	0.439504	0.374048	0.5839	0.497563	0.821031	0.434481	0.316919	0.259548	0.381034
DTNA	0.301905	0.212408	0.138665	0.286026	0.186194	0.172545	0.195273	0.192503	0.125219	0.145256	0.124132	0.129975	0.142858	0.156391	0.202169	0.189437	0	0.128671	0.163664	0.174455	0.127316	0.121899	0.125379	0.145416	0.192806	0.228306	0.0412953	0.20444	0.22632	0.27886	0.291994	0.1438	0.136583	0.115618	0.121289	0.179682	0.148722	0.16164	0	0.171432	0.230732	0.336456	0.302108	0.404124	0.256311	0.0985881	0.169307	0.149285
MAPRE2	0.485171	0.463893	0.300197	0.543403	0.447128	0.380377	0.294437	0.379451	0.254199	0.265803	0.399597	0.319237	0.448361	0.325941	0.345811	0.37033	0	0.357802	0.288425	0.356717	0.335505	0.19172	0.469859	0.187939	0.296367	0.424635	1.20677	0.547065	0.501413	0.53372	0.585201	0.361532	0.354316	0.271631	0.4506	0.279585	0.270484	0.338191	0	0.39067	0.33328	0.52053	0.487482	0.848636	0.397065	0.243434	0.235188	0.239986
ZNF397	0.157989	0.119503	0.153145	0.235796	0.150567	0.142569	0.205233	0.176365	0.137564	0.101066	0.138786	0.12874	0.152123	0.169192	0.163687	0.189711	0	0.158415	0.189385	0.101491	0.128103	0.114691	0.181042	0.113341	0.125661	0.136617	0.145524	0.171908	0.16191	0.177677	0.216256	0.161696	0.158619	0.116601	0.101632	0.111512	0.137315	0.135341	0	0.126707	0.140673	0.19464	0.198544	0.228584	0.127935	0.0974758	0.128169	0.236423
ZSCAN30	0.156402	0.123223	0.0970798	0.142984	0.112013	0.120503	0.111154	0.112751	0.0946997	0.0888941	0.140858	0.0845904	0.178305	0.105358	0.111677	0.112982	0	0.108288	0.112119	0.10145	0.0935139	0.0889723	0.101615	0.0794227	0.0662718	0.141425	0.978837	0.114415	0.109913	0.125119	0.150001	0.106115	0.0932528	0.0878278	0.0715247	0.115248	0.0900405	0.0820814	0	0.0969852	0.117443	0.130953	0.141301	0.118625	0.141953	0.0943641	0.0871451	0.0959128
ZNF24	0.238117	0.19753	0.163739	0.234972	0.176119	0.172884	0.248068	0.168618	0.14091	0.132297	0.155551	0.109946	0.221663	0.135798	0.144189	0.194802	0	0.111768	0.190697	0.13476	0.146835	0.107972	0.0849944	0.0911732	0.14416	0.191816	0.145524	0.222453	0.169194	0.208821	0.313164	0.178275	0.141812	0.13282	0.178065	0.109331	0.164496	0.184348	0	0.172646	0.120727	0.157911	0.175313	0.302646	0.181296	0.0800157	0.0711149	0.163197
ZNF396	0.00600275	0.00190371	0.015696	0.0174609	0.00730566	0.0039684	0.00446781	0.00335236	0.0114361	0.00514831	0.0135002	0.0167659	0.00573049	0.0220882	0.0104126	0.00779667	0	0.00780881	0.0125496	0.0101062	0.00864333	0.0100589	0	0.00899415	0.00900007	0.00706469	0	0.00819693	0.00740674	0.0112542	0.0042774	0.0165979	0.00905079	0.00586856	0.0141107	0.00495347	0.0105763	0.00588583	0	0.0145684	0.0114266	0.00205204	0.00881429	0.0138557	0.00145322	0.00530156	0.00574649	0.0261218
INO80C	0	0	0	0	0.00081178	0	0	0.00200652	0.00143922	0.0019	0	0	0	0	0	0	0	0	0.000992813	0.00159344	0.00205616	0.000940939	0	0	0	0	0	0.000434306	0	0	0	0.00147327	0	0	0	0	0.000530038	0	0	0	0	0	0.00353046	0	0	0.000472623	0	0.00117488
GALNT1	0.473517	0.395048	0.300066	0.451438	0.398132	0.383469	0.331772	0.334541	0.24883	0.257158	0.344278	0.297482	0.396575	0.311739	0.308406	0.324027	0	0.34372	0.318216	0.361088	0.292519	0.195018	0.347314	0.186107	0.271953	0.362459	0	0.461942	0.417137	0.477789	0.544381	0.3091	0.313739	0.231663	0.369118	0.297085	0.289137	0.302521	0	0.362271	0.316388	0.527272	0.43027	0.555891	0.376074	0.220543	0.213207	0.296014
C18orf21	0.0535239	0.0135974	0.0377089	0.0645025	0.0344508	0.0508444	0.0535816	0.0495801	0.0466939	0.013288	0.0448608	0.0213883	0.0540204	0.0508465	0.0357746	0.0450944	0	0.0287706	0.0527429	0.0383337	0.0431825	0.0357215	0.00259888	0.0339095	0.0318386	0.0331433	0	0.0494962	0.0374008	0.0389906	0.0471109	0.0554432	0.0351869	0.0298399	0.0260432	0.0203372	0.0397473	0.027548	0	0.0314076	0.0400063	0.0169096	0.0562712	0.0334197	0.0528835	0.0242857	0.0225563	0.0404676
RPRD1A	0.435298	0.380684	0.288737	0.471662	0.378896	0.34598	0.328169	0.30745	0.25693	0.238535	0.356693	0.257164	0.373787	0.292873	0.306574	0.346463	0	0.325905	0.303401	0.31399	0.328649	0.161238	0.362515	0.159409	0.291218	0.365105	0.471206	0.459713	0.450024	0.43355	0.521682	0.308998	0.287631	0.216493	0.332112	0.258854	0.240704	0.301894	0	0.368949	0.317962	0.413461	0.460222	0.552255	0.323523	0.215596	0.204951	0.262636
SLC39A6	0.143094	0.109884	0.129442	0.176996	0.167503	0.152289	0.201094	0.130604	0.111665	0.0715706	0.120932	0.0893333	0.110166	0.12289	0.0731878	0.133482	0	0.142357	0.189837	0.103959	0.136143	0.0804515	0.0340194	0.0683094	0.122532	0.122818	0	0.133297	0.196849	0.111893	0.164808	0.134097	0.0926006	0.090545	0.0928214	0.0869329	0.107477	0.0895634	0	0.121432	0.0753968	0.0967108	0.187482	0.0983248	0.136497	0.055265	0.056274	0.115673
ELP2	0.417854	0.317057	0.261846	0.480405	0.347866	0.342197	0.327853	0.297168	0.216122	0.199463	0.283618	0.208275	0.315328	0.266537	0.274522	0.312818	0	0.358116	0.295187	0.301796	0.271544	0.160475	0.23442	0.158103	0.255085	0.293017	0.754494	0.442232	0.42802	0.413739	0.364114	0.282564	0.269873	0.219667	0.241207	0.219592	0.236575	0.277353	0	0.309704	0.334251	0.366663	0.413982	0.449757	0.328369	0.165178	0.164234	0.18937
MOCOS	0.00291713	0.0076246	0.00665838	0.0138923	0.00964657	0.00771482	0.00836954	0.00826232	0.00605179	0.000658423	0.00695055	0.00895564	0.00315085	0.0228777	0.00269654	0.0263815	0	0.0102626	0.00606692	0.00606174	0.0053625	0.0030197	0.00159562	0.0157098	0.00984471	0.00451968	0	0.011749	0.0240139	0.0170415	0.00216965	0.012025	0.00815853	0.00292765	0.00909766	0.00512592	0.00691332	0.0120203	0	0.00627621	0.00793087	0.000955335	0.0189195	0.0121313	0.00382558	0.00387929	0.00412608	0.0203452
FHOD3	0.574624	0.500561	0.408165	0.643607	0.491079	0.44453	0.454294	0.465582	0.326803	0.339349	0.471099	0.357828	0.48893	0.349095	0.369423	0.495656	0	0.391358	0.418247	0.491307	0.327508	0.220423	0.574241	0.323853	0.39208	0.45485	0.889211	0.576361	0.55755	0.576201	0.751996	0.399683	0.388365	0.26223	0.505719	0.366861	0.382131	0.422686	0	0.44533	0.384908	0.570683	0.447184	0.795213	0.479617	0.323093	0.338965	0.222511
TPGS2	0.260386	0.22506	0.205202	0.238953	0.220717	0.218156	0.255704	0.229011	0.183273	0.149448	0.240955	0.184342	0.250876	0.236531	0.16716	0.202758	0	0.157647	0.232644	0.178631	0.180385	0.142483	0.300951	0.129158	0.211312	0.186255	0	0.262401	0.285295	0.278195	0.300481	0.231024	0.226844	0.167678	0.267332	0.166105	0.180306	0.194175	0	0.223551	0.173404	0.325378	0.234898	0.286145	0.262699	0.152151	0.114463	0.166644
KIAA1328	0.585235	0.497722	0.379649	0.551836	0.479309	0.404067	0.374574	0.411349	0.315835	0.321811	0.411034	0.359864	0.544894	0.379041	0.372564	0.476041	0	0.44886	0.404302	0.433238	0.422631	0.278147	0.4749	0.278443	0.342836	0.506693	1.6498	0.541757	0.514811	0.537466	0.60462	0.354882	0.379025	0.345254	0.446826	0.331376	0.336228	0.359531	0	0.472633	0.372678	0.607718	0.534164	0.611422	0.457773	0.302629	0.297843	0.351484
CELF4	0.543407	0.463972	0.2751	0.590288	0.46106	0.417475	0.202462	0.300405	0.287641	0.298801	0.380428	0.308345	0.450829	0.318751	0.334337	0.410542	0	0.392624	0.313179	0.403155	0.32033	0.218696	0.591131	0.199339	0.329289	0.424742	1.239	0.523885	0.44615	0.490572	0.573948	0.323482	0.304229	0.271651	0.445602	0.273578	0.284609	0.303045	0	0.390117	0.377519	0.520112	0.408564	0.74171	0.397439	0.257055	0.241206	0.33112
PIK3C3	0.389549	0.357147	0.286732	0.507761	0.410473	0.333709	0.324785	0.332116	0.238068	0.267328	0.351791	0.27824	0.351652	0.247042	0.314714	0.388753	0	0.364545	0.308337	0.355903	0.306951	0.175433	0.383125	0.191836	0.271858	0.331411	0.135674	0.463913	0.424509	0.417244	0.430055	0.306716	0.305287	0.205955	0.368724	0.253804	0.245211	0.306612	0	0.344047	0.326497	0.373936	0.433486	0.51639	0.308996	0.178198	0.212401	0.231615
RIT2	0.243273	0.433268	0.374006	0.293974	0.28764	0.215359	0.25317	0.299132	0.254978	0.299581	0.343581	0.158687	0.222387	0.19195	0.143213	0.379353	0	0.360051	0.223908	0.313858	0.311055	0.214311	0.631516	0.312162	0.433295	0.281285	0	0.121753	0.307091	0.350305	0.300436	0.254548	0.295607	0.30615	0.223246	0.218924	0.235449	0.248805	0	0.350382	0.310117	0.315202	0.445611	0.407946	0.234387	0.238519	0.258648	0.456253
SYT4	0.187536	0.179344	0.14744	0.234858	0.163801	0.162752	0.262864	0.21653	0.143975	0.0686527	0.137647	0.0930736	0.127009	0.0775181	0.0891681	0.125377	0	0.0630712	0.199677	0.14349	0.138496	0.0829639	0.270208	0.107404	0.167338	0.146068	0.37112	0.166179	0.241391	0.228262	0.218449	0.171042	0.155575	0.0996005	0.114066	0.0860997	0.146831	0.0824059	0	0.154787	0.103101	0.133034	0.159833	0.183772	0.196943	0.100701	0.0608225	0.0839832
SETBP1	0.405653	0.245273	0.209573	0.365449	0.299273	0.286781	0.213332	0.189034	0.170129	0.136937	0.208254	0.192984	0.341845	0.200395	0.200546	0.269329	0	0.213593	0.215485	0.20099	0.178466	0.191576	0.239332	0.12659	0.186276	0.273479	0.345756	0.281557	0.34009	0.38359	0.474888	0.178272	0.191579	0.165118	0.329224	0.176957	0.166679	0.238916	0	0.242402	0.215542	0.342968	0.284173	0.437783	0.289467	0.207973	0.132503	0.21291
SLC14A2	0.126488	0.11008	0.0735285	0.0804362	0.081465	0.120263	0.0269298	0.0932636	0.0773843	0.0507171	0.101809	0.0977924	0.0503461	0.111221	0.151947	0.0792206	0	0.148505	0.0959452	0.0998148	0.121666	0.120069	0.135811	0.123369	0.0600201	0.0890247	0	0.0415754	0.108937	0.0853653	0.0499012	0.0959085	0.0866568	0.0481084	0.0950818	0.0828313	0.0304254	0.0534527	0	0.103532	0.0856117	0.0647923	0.143738	0.0598088	0.0313985	0.207154	0.0614465	0.0190057
SLC14A1	0.0108854	0.0161484	0.007778	0.0369991	0.0250532	0.00461291	0.0107263	0.0208689	0.0122485	0.00320455	0.00846748	0.00833442	0	0.0117741	0.00204873	0.0157662	0	0.00831109	0.00810515	0.0136081	0.00801786	0.0112792	0	0.0119398	0.00666648	0.00329326	0	0.00706855	0.0297883	0.0206837	0.0355649	0.0270851	0.00775949	0.00951224	0.0362983	0.00289568	0.0061807	0.0108424	0	0.00596915	0.00856133	0.00656256	0.0142427	0.0179336	0.00374324	0	0.00868212	0.00696312
SIGLEC15	0.00121231	0.00076549	0.00144784	0.00939093	0.00652374	0	0.00088477	0.000680112	0.00230182	0.00189765	0	0	0	0	0.00101911	0	0	0.00199402	0.000817986	0.00190336	0.00099012	0.0019414	0	0.00330309	0.00390004	0	0	0.00340727	0.00525039	0	0	0.00267958	0.000700537	0.00181831	0	0.000281241	0.000765224	0.000811852	0	0	0.000511933	0	0.0049363	0	0.00193794	0.00116018	0.000739413	0
EPG5	0.28162	0.258206	0.212991	0.299489	0.27969	0.285323	0.212478	0.240641	0.18566	0.154027	0.24295	0.16506	0.242456	0.238697	0.225979	0.243225	0	0.238027	0.220411	0.241782	0.223355	0.154984	0.226947	0.165057	0.175211	0.213023	0	0.269183	0.268486	0.308228	0.304991	0.235661	0.222208	0.170635	0.236563	0.193058	0.196576	0.200275	0	0.223336	0.223116	0.243449	0.264828	0.321996	0.244507	0.157461	0.153117	0.227068
PSTPIP2	0.0114194	0.0245115	0.0193642	0.0355101	0.0199433	0.0172388	0.0153708	0.0113423	0.0137011	0.00957426	0.0221392	0.00729974	0.0185493	0.0178947	0.018707	0.0264454	0	0.0404683	0.0137014	0.015301	0.0169393	0.0109717	0	0.0223999	0.0136598	0.014326	0	0.029774	0.0161621	0.02252	0.02035	0.0157234	0.0180306	0.0104471	0.00193858	0.0116753	0.0141337	0.0137508	0	0.0162452	0.00724665	0.00352144	0.00983711	0.0358722	0.00598261	0.0170066	0.00352226	0.0355678
ATP5F1A	0.268406	0.214508	0.191895	0.351628	0.245676	0.27085	0.3361	0.252883	0.183869	0.13209	0.226071	0.159668	0.264987	0.212388	0.144048	0.238077	0	0.214749	0.304499	0.19821	0.220805	0.144956	0.300819	0.126637	0.234227	0.229478	0.75145	0.328315	0.358676	0.208939	0.358235	0.227183	0.194858	0.147115	0.186461	0.139947	0.201684	0.208705	0	0.181889	0.170629	0.246777	0.2311	0.289374	0.255698	0.127699	0.113225	0.121472
HAUS1	0.0595956	0.030541	0.0450495	0.056907	0.0382283	0.0419022	0.0311231	0.0406709	0.0368737	0.0127497	0.0492867	0.0145241	0.0433438	0.075598	0.0462977	0.0580225	0	0.0772445	0.0415609	0.0437251	0.040649	0.0459737	0.113118	0.0327942	0.0273049	0.0522549	0	0.0426268	0.053506	0.0604154	0.0623696	0.0542831	0.045469	0.0551253	0.0459732	0.0414113	0.0583195	0.0594454	0	0.058067	0.0371927	0.0673037	0.0629202	0.0213828	0.0559261	0.0314631	0.0250463	0.068496
C18orf25	0.303176	0.258223	0.200688	0.34649	0.281288	0.277643	0.276706	0.2384	0.189542	0.186954	0.230534	0.19078	0.238188	0.218219	0.196625	0.255143	0	0.247153	0.259871	0.215998	0.246326	0.149634	0.256195	0.162372	0.223654	0.264621	0	0.299922	0.276278	0.32682	0.294001	0.21098	0.201521	0.195155	0.205663	0.210075	0.187248	0.193654	0	0.261658	0.228953	0.248252	0.295469	0.306445	0.245791	0.136665	0.16717	0.20186
RNF165	0.281117	0.206165	0.198334	0.304989	0.253949	0.201766	0.182366	0.252756	0.233934	0.168722	0.216434	0.179874	0.262261	0.245755	0.248479	0.268772	0	0.310909	0.204821	0.246043	0.251821	0.165618	0.285677	0.168641	0.139164	0.215542	0.145524	0.255892	0.262105	0.257861	0.235902	0.248584	0.208005	0.182632	0.210999	0.205274	0.166034	0.186425	0	0.202792	0.251547	0.253851	0.310534	0.212856	0.227607	0.166917	0.255799	0.166653
LOXHD1	0.0150985	0.0151009	0.0077709	0.0204608	0.0187172	0.00790706	0.0172258	0.0101982	0.00948011	0.00335546	0.00807135	0.00670273	0.0135549	0.0138443	0.00600334	0.016445	0	0.00833287	0.00610463	0.00507898	0.00988396	0.00434974	0	0.0116712	0.00249195	0.00487955	0	0.00893599	0.0170772	0.012224	0.00659687	0.0195948	0.00749431	0.0142898	0.0211561	0.00684111	0.0163171	0.00837529	0	0.0129773	0.0199076	0.023603	0.0115593	0	0.00627796	0.00224959	0.0104497	0.0187121
ST8SIA5	0.439586	0.364919	0.304507	0.522118	0.427174	0.341875	0.37104	0.307859	0.241995	0.2547	0.355582	0.297801	0.471225	0.306375	0.35068	0.415349	0	0.382298	0.356317	0.363567	0.320325	0.177432	0.598286	0.203048	0.282136	0.355759	0.280548	0.463678	0.453939	0.504032	0.571571	0.289473	0.331979	0.256279	0.357085	0.263842	0.292933	0.369411	0	0.397273	0.368751	0.51745	0.410961	0.63676	0.378238	0.239894	0.205358	0.299073
PIAS2	0.483888	0.404439	0.276057	0.555669	0.390918	0.383846	0.346338	0.334736	0.231409	0.268044	0.35128	0.262707	0.373544	0.327669	0.324869	0.342763	0	0.378771	0.327507	0.340488	0.280691	0.169865	0.493009	0.173879	0.323893	0.399199	0.37112	0.507133	0.496574	0.500522	0.541529	0.271583	0.31713	0.224888	0.351243	0.255851	0.264431	0.282978	0	0.357395	0.321269	0.516269	0.45303	0.670244	0.39847	0.200166	0.219746	0.23122
KATNAL2	0.43443	0.387187	0.310695	0.419873	0.395133	0.305767	0.386886	0.309487	0.288011	0.280765	0.323587	0.328465	0.362883	0.388243	0.386952	0.33255	0	0.399943	0.282486	0.380172	0.301777	0.242804	0.518001	0.233428	0.230355	0.291287	0.447603	0.377678	0.341166	0.418508	0.508131	0.321076	0.324366	0.35446	0.362963	0.290755	0.292017	0.333162	0	0.366365	0.299798	0.385567	0.400771	0.415789	0.343427	0.28023	0.361554	0.349962
HDHD2	0.037071	0.0371525	0.0403005	0.0608692	0.0484731	0.0500979	0.0534422	0.0632726	0.0435889	0.0222546	0.0322085	0.0171109	0.0347486	0.0463779	0.0233581	0.0577113	0	0.0207562	0.0918789	0.039175	0.0570401	0.0307809	0.00524519	0.0415234	0.0545507	0.0562636	0	0.067324	0.0723405	0.0336345	0.0536661	0.0331512	0.0402554	0.0257663	0.0290539	0.0319233	0.0520145	0.0401568	0	0.0250602	0.0214498	0.0236178	0.0482909	0.0347322	0.0541152	0.0148166	0.0356395	0.0169182
AC012254.2	0.000889712	0	0.0016216	0.00684671	0	0.00320126	0	0.00152705	0.00214513	0.000735856	0.00399934	0.00094735	0	0.00498737	0.0013248	0.00374993	0	0	0.00438641	0.000502536	0.00274224	0.00079249	0	0.000246789	0.000218695	0	0	0	0	0.00574807	0.00108529	0.00523888	0.000552541	0.000180236	0	0.0031495	0.000527983	0.00058425	0	0	0.00196951	0.00289485	0.00705971	0	0	0.00265217	0.000900927	0
SKOR2	0.00199013	0.00215487	0.00061753	0.000608268	0	0	0	0.00105057	0.00132499	0	0	0	0.00156113	0.00144042	0	0	0	0.00137032	0.000403056	0.00057634	0.00222659	0.000206943	0	0	0.00122477	0	0	0	0	0.00361034	0	0.00124278	0.00150702	0	0	0	0	0	0	0.00438026	0	0	0	0	0.000237633	0	0	0
SMAD2	0.298426	0.300907	0.231886	0.340421	0.30005	0.304849	0.210928	0.245515	0.19524	0.209972	0.273597	0.228909	0.265159	0.232479	0.23702	0.293436	0	0.271417	0.258594	0.237016	0.249509	0.150646	0.253063	0.186607	0.270601	0.260614	0.131819	0.330981	0.293391	0.392394	0.289488	0.250567	0.223861	0.18799	0.268453	0.19995	0.214447	0.212676	0	0.257841	0.222478	0.25348	0.282746	0.414739	0.269373	0.211288	0.191997	0.240852
ZBTB7C	0.0567189	0.0593971	0.0464888	0.0578164	0.0439305	0.0427552	0.0343379	0.0656963	0.0440731	0.0552377	0.0460652	0.0515282	0.0496949	0.044236	0.0418726	0.0363041	0	0.0318678	0.0532118	0.0691328	0.0386228	0.054968	0.0447631	0.0196129	0.0246651	0.0513116	0	0.0490372	0.0633348	0.0687672	0.0711482	0.0657366	0.0673024	0.0392864	0.0447768	0.034015	0.0558948	0.0412819	0	0.0596927	0.0526846	0.0939685	0.102304	0.054726	0.0466633	0.120041	0.042649	0.114972
CTIF	0.4709	0.39453	0.279226	0.496724	0.402505	0.326293	0.340367	0.338248	0.229857	0.220347	0.381845	0.262412	0.477772	0.253018	0.291766	0.369403	0	0.318991	0.297897	0.361804	0.284767	0.176315	0.378375	0.174856	0.270336	0.360845	0	0.453747	0.450238	0.518365	0.568913	0.303743	0.291309	0.242637	0.367655	0.259414	0.302803	0.317881	0	0.327932	0.345057	0.515676	0.428522	0.624986	0.374683	0.28008	0.271427	0.239794
SMAD7	0.0495559	0.0357495	0.0402335	0.0334904	0.0325155	0.0307838	0.0583571	0.0314919	0.0404429	0.0462075	0.0342191	0.0151531	0.0483808	0.0172709	0.0282345	0.0227504	0	0.0335691	0.0374621	0.0188923	0.0300377	0.0306713	0	0.028799	0.0437856	0.0401029	0	0.0391979	0.0320008	0.0301215	0.0317007	0.0255924	0.0283355	0.0192188	0.0167711	0.03198	0.0347383	0.0423791	0	0.0218209	0.0414701	0.031224	0.0280565	0.0572892	0.0514369	0.0633356	0.0361478	0.026477
DYM	0.489466	0.418189	0.273836	0.54583	0.351112	0.339915	0.323712	0.314474	0.227894	0.2588	0.364124	0.232504	0.416103	0.292292	0.340492	0.357946	0	0.328384	0.330542	0.382285	0.284731	0.164274	0.580316	0.175158	0.292252	0.442261	1.37148	0.447974	0.441482	0.531187	0.670987	0.311679	0.267712	0.22243	0.415197	0.253494	0.253377	0.293984	0	0.330339	0.341062	0.57519	0.398758	0.702675	0.414645	0.221849	0.261339	0.300251
C18orf32	0.0520308	0.0321691	0.0351951	0.0611089	0.0372356	0.0275638	0.0636668	0.0369428	0.0362691	0.0194298	0.0259718	0.0326833	0.0628744	0.0509268	0.0281461	0.0571249	0	0.0397304	0.034112	0.0305338	0.0289576	0.0207057	0.0114139	0.0386526	0.0472195	0.0205888	0	0.0522846	0.0660319	0.0510935	0.062456	0.0606799	0.0407906	0.0255571	0.0244238	0.0247202	0.0364505	0.0418648	0	0.0285704	0.0448329	0.0345389	0.0620158	0.00337503	0.0474987	0.0240762	0.0142237	0.0584018
RPL17-C18orf32	0	0.000332598	0.000732923	0.00188862	0	0	0	0	0.00113239	0.000413532	0.00374799	0	0	0	0.000728569	0	0	0	0.00124842	0.0022419	0	0.000285714	0	0.00173694	0	0.00179365	0	0	0	0	0	0	0.00190973	0.00141008	0	0.000388057	0.000538867	0	0	0	0	0	0.00171397	0	0.00181985	0	0	0
LIPG	0.00428223	0.00811107	0.00811043	0.00774448	0.00403563	0.00754883	0.00175825	0.011851	0.00505432	0.00150341	0.0153691	0.00452033	0.00165187	0.00729736	0.00457154	0.00750897	0	0.00738955	0.0023748	0.00345979	0.00639397	0.0059053	0	0.00274388	0.00189821	0.000629563	0	0.0027762	0.00650851	0.00849023	0.00192087	0.00548539	0.00273198	0.00272353	0.00168011	0.000828943	0.00404118	0.00218606	0	0.0105939	0.0106596	0.00668518	0.0164793	0	0.00251157	0.00111969	0.00583954	0.0095195
ACAA2	0.0176302	0.0262718	0.0225287	0.04281	0.0198695	0.023084	0.0362973	0.0307359	0.0185629	0.0139784	0.0190982	0.0211422	0.0101628	0.0195216	0.0142174	0.0314629	0	0.035667	0.0230172	0.0256509	0.0346138	0.0135431	0.0231526	0.0286684	0.0402657	0.0294946	0	0.0179685	0.034989	0.0347783	0.00564297	0.0143714	0.0176197	0.0196804	0.00873524	0.015773	0.0260968	0.0153068	0	0.00919829	0.0174482	0.00939398	0.0267068	0.0310549	0.0131567	0.0332167	0.0197331	0.012922
MYO5B	0.570185	0.519298	0.368335	0.569974	0.496856	0.415558	0.411403	0.379202	0.284955	0.288801	0.433568	0.357901	0.484945	0.390088	0.370858	0.4503	0	0.426622	0.381247	0.393891	0.340538	0.215674	0.512196	0.259615	0.359774	0.427494	0.00807738	0.492413	0.511813	0.584874	0.646474	0.347562	0.378053	0.29649	0.463002	0.317744	0.335314	0.397065	0	0.428166	0.413268	0.540066	0.538415	0.692609	0.490292	0.256515	0.244629	0.308123
CFAP53	0.0583022	0.0463155	0.0275964	0.0653332	0.0385922	0.0246737	0.0784875	0.0528329	0.0376839	0.0298024	0.0249206	0.029228	0.043589	0.0449454	0.0401926	0.0415723	0	0.042166	0.0361323	0.0422881	0.0430571	0.0325179	0.0582828	0.0328165	0.0369652	0.0401296	0	0.049049	0.0650965	0.0287515	0.0648335	0.0654531	0.0415344	0.0232361	0.033832	0.0317862	0.0509425	0.045701	0	0.0587669	0.0356257	0.0727397	0.0760181	0.0529818	0.0223812	0.0565827	0.0145678	0.088501
MBD1	0.14298	0.115701	0.101507	0.154851	0.123019	0.108479	0.143547	0.124091	0.122495	0.0839178	0.0900301	0.061275	0.103243	0.156319	0.112236	0.135086	0	0.131826	0.123574	0.0863584	0.125539	0.0797104	0.0705892	0.101182	0.0814191	0.108933	0	0.106451	0.141322	0.120006	0.14359	0.14421	0.0967682	0.0797642	0.0733304	0.0843699	0.099415	0.0914916	0	0.089427	0.129122	0.0828182	0.143506	0.126277	0.143871	0.0836538	0.107688	0.126493
CXXC1	0.151969	0.109496	0.0747418	0.0862819	0.081663	0.0778074	0.135986	0.0859062	0.08233	0.0580843	0.0612089	0.0562597	0.088188	0.0954895	0.119217	0.091678	0	0.103479	0.0776097	0.07947	0.0738007	0.0358199	0.0528707	0.0516692	0.0651462	0.0735813	0	0.0912594	0.11787	0.137549	0.154193	0.105452	0.102225	0.0519242	0.0601143	0.0866115	0.103709	0.104308	0	0.0713622	0.0829469	0.10637	0.113973	0.132202	0.126664	0.0226802	0.0533433	0.0516178
SKA1	0.00262807	0	0.000924911	0.0114003	0.00282467	0.00265526	0.00274603	0.00115578	0.00138712	0.000381587	0.00150884	0.00508291	0	0	0.00147099	0	0	0.00521874	0.00409994	0.00142091	0.00159988	0.000523859	0	0	0.00192972	0.000515455	0	0.00403455	0.0051175	0.000638174	0.00549554	0.000917102	0.000724437	0.000513326	0	7.14363e-05	0	0.000281541	0	0.00510914	0	0	0.00180862	0	0	0.00577388	0	0.000732289
MAPK4	0.0492711	0.0146332	0.0393389	0.0517916	0.0430033	0.0110775	0.0347583	0.0394853	0.0284517	0.0161402	0.0255233	0.00984227	0.033147	0.0197415	0.0166909	0.0237163	0	0.0317085	0.0138174	0.0319217	0.0120039	0.0176195	0.0283781	0.0207633	0.0326688	0.0215261	0	0.0453325	0.0375621	0.0449963	0.0639935	0.0317333	0.0281254	0.0173079	0.020722	0.00451374	0.0141738	0.0137321	0	0.0235314	0.0240912	0.0395513	0.0273438	0.0429858	0.0105174	0.0110938	0.0130145	0.0225848
MRO	0.0122649	0.0113358	0.015357	0.00750422	0.00544891	0.0135118	0.028837	0.00491446	0.00136331	0.000881999	0.00657798	0.00292187	0.00592739	0.0114398	0.00730412	0	0	0.00148787	0.0114497	0.00229098	0.00648734	0.00521821	0	0.00491677	0.00638561	0.000312621	0	0.0168756	0.0114918	0.0101854	0.0305458	0.00580704	0.00632883	0.00445583	0.0179123	0.00467767	0.0222814	0.00973034	0	0.00874207	0.00235248	0.00584824	0.0111973	0.00950867	0.00386646	0.00262612	0.0119437	0.0196721
ME2	0.349767	0.306361	0.248752	0.369094	0.277818	0.250016	0.32461	0.28638	0.202164	0.19962	0.298972	0.219727	0.304245	0.272223	0.238863	0.309912	0	0.25325	0.249059	0.242122	0.246872	0.170263	0.358467	0.15816	0.244446	0.284645	0.138841	0.342317	0.347374	0.336889	0.36909	0.277672	0.27573	0.200424	0.26458	0.209263	0.239785	0.288741	0	0.295481	0.225399	0.35913	0.325991	0.350049	0.284259	0.207844	0.197258	0.261932
AC091551.1	0.0983706	0.0481694	0.0630788	0.0943204	0.0560306	0.0529141	0.0288479	0.0560885	0.0655479	0.0411408	0.0563036	0.0502413	0.0749965	0.095871	0.0812811	0.0777109	0	0.106659	0.0613579	0.0853774	0.085555	0.0666965	0.0548763	0.0823553	0.0352575	0.0782614	0	0.0581385	0.0877762	0.0801868	0.0402523	0.102346	0.0602327	0.06505	0.0722621	0.0539369	0.0377467	0.0541722	0	0.06622	0.0633024	0.0242319	0.0794303	0.0119625	0.0325662	0.0709128	0.0489813	0.0437922
SMAD4	0.097069	0.0945347	0.0921905	0.135641	0.107053	0.110115	0.160525	0.0861461	0.0788133	0.0625428	0.111396	0.0700101	0.118868	0.115748	0.0819878	0.112032	0	0.0941865	0.109427	0.0873866	0.103435	0.0674225	0.0672755	0.056183	0.0866806	0.0731797	0	0.135243	0.136494	0.103983	0.13236	0.123905	0.0823617	0.0611286	0.0926667	0.0575715	0.109008	0.0927718	0	0.0754553	0.0874588	0.0726992	0.144464	0.0992317	0.127712	0.0608698	0.0625788	0.094669
MEX3C	0.0391203	0.033913	0.0534564	0.0798987	0.0495796	0.0576677	0.0771573	0.034903	0.0441074	0.0200304	0.0394061	0.0356911	0.0381044	0.0327906	0.017298	0.0513037	0	0.0245669	0.0685303	0.0439583	0.0537042	0.0294401	0.0471605	0.0384368	0.0361445	0.0602648	0.131819	0.0498456	0.085679	0.0515697	0.0554822	0.0452952	0.0323933	0.0317247	0.0406026	0.0380663	0.0425505	0.050479	0	0.054282	0.0358294	0.0423511	0.0393384	0.0782854	0.0347672	0.0283716	0.0214711	0.0554246
DCC	0.907494	0.891615	0.869582	0.952154	0.838682	0.891836	0.745983	0.801046	0.666149	0.881687	1.09254	0.870332	0.725351	0.681127	0.49677	0.681472	0	0.717196	0.766993	0.766166	0.832307	0.761664	1.17277	0.643464	0.802237	0.838669	0.659159	0.974231	0.877423	0.88961	0.923642	0.689133	0.775118	0.747102	0.858175	0.762643	0.90573	0.783143	0	0.933959	0.785889	1.03971	0.777655	0.920121	0.689289	1.08678	0.711651	0.660253
MBD2	0.17313	0.211556	0.172134	0.305088	0.235785	0.212231	0.144756	0.200418	0.170021	0.119541	0.200621	0.118292	0.178918	0.21654	0.184478	0.217403	0	0.203277	0.182577	0.18889	0.210288	0.139493	0.163803	0.137102	0.125289	0.199879	0	0.205306	0.176207	0.253321	0.202595	0.196338	0.184384	0.169345	0.139854	0.162418	0.166018	0.156826	0	0.208945	0.213412	0.170409	0.250056	0.219778	0.180507	0.136839	0.161511	0.172771
POLI	0.171962	0.121079	0.11317	0.179505	0.165337	0.122623	0.131685	0.114363	0.0948559	0.0665653	0.122084	0.0910042	0.0880051	0.09128	0.103856	0.127562	0	0.136498	0.117678	0.0963224	0.0998644	0.0926217	0.0732882	0.0794056	0.139533	0.135007	0	0.155645	0.17638	0.160967	0.187309	0.125083	0.112202	0.0796293	0.101659	0.0827052	0.109064	0.112767	0	0.157954	0.0886431	0.161823	0.114001	0.117742	0.134244	0.084821	0.0851465	0.0694828
STARD6	0.00371553	0.00700941	0.00163154	0.00784701	0.0143853	0.0074072	0.00572142	0.0125852	0.00943914	0.000471464	0.00176026	0.000998404	0.00710282	0.0103817	0.0254834	0.0140114	0	0.0159326	0.00945811	0.0116833	0.0109232	0.00445727	0	0.00888038	0.0030674	0.00811896	0	0.0037732	0.00598756	0.00252327	0.00996388	0.0183374	0.0100859	0.00513421	0.00142422	0.0118495	0.00721673	0.00522641	0	0.00593158	0.00785394	0.0137507	0.00564106	0.00714664	0.00695267	0.00502314	0.00432903	0.0171605
C18orf54	0.00234254	0.00663059	0.00230992	0.00414531	0.00445536	0.000531431	0.00536324	0.00896853	0.00423526	0.00538679	0.00634226	0.0024857	0	0	0.000304567	0.00729676	0	0.000626079	0.00667466	0.00140234	0.00807909	0.000875451	0	0.00249099	0.0029682	0.00174729	0	0.00673013	0.000293132	0.00367596	0.0157085	0.0012697	0.0023913	0.000491653	0.00480011	0.00206219	0.0031644	0.0018132	0	0.00693068	0.00180339	0.003964	0.00432304	0.00790175	0.00146618	0.00236992	0.00895413	0.0102237
DYNAP	0	0	0	0	0	0	0	0	0	0	0	0	0	0	0	0	0	0	0	0	0	0	0	0	0.000945589	0	0	0	0	0.000384403	0	0	0	0	0	0	0	0	0	0	0	0	0	0	0	0	0	0
RAB27B	0.371292	0.370789	0.346119	0.48528	0.469108	0.360827	0.408945	0.330752	0.310714	0.367621	0.387563	0.353007	0.401754	0.23365	0.292698	0.408977	0	0.281811	0.349218	0.344185	0.391165	0.23104	0.343353	0.260378	0.379635	0.346305	0	0.434466	0.377396	0.433496	0.372938	0.220261	0.306883	0.353105	0.361691	0.306257	0.375924	0.332753	0	0.393988	0.430661	0.359678	0.436627	0.581898	0.259786	0.237981	0.368014	0.290997
CCDC68	0.00467625	0.00151239	0.00764489	0.0239367	0.0078386	0.0146892	0.00935305	0.0135472	0.00820331	0.00266705	0.00737382	0.000180659	0	0.0117256	0.00301059	0.0097807	0	0.00275415	0.00252569	0.00514854	0.0041595	0.00335707	0.00718016	0.00765014	0.0109513	0.00295325	0	0.0116989	0.0122219	0.0130709	0.0101306	0.00557985	0.00586206	0.00210367	0.00527835	0.0029607	0.00459095	0.00194218	0	0.00739973	0.0114695	0.00311207	0.00863612	0	0	0.00351051	0.00318854	0.00426391
TCF4	0.22949	0.1799	0.122491	0.226913	0.137327	0.113955	0.114182	0.142522	0.115608	0.0977713	0.141539	0.105711	0.185941	0.156196	0.223809	0.209468	0	0.202847	0.125555	0.179892	0.126193	0.0976741	0.351815	0.138626	0.111565	0.193823	0.0777444	0.159964	0.149463	0.161171	0.221986	0.129531	0.177847	0.0795759	0.159926	0.121977	0.0868161	0.117421	0	0.149727	0.159012	0.183213	0.17446	0.38041	0.122985	0.10402	0.134487	0.109829
TXNL1	0.236814	0.229709	0.219838	0.350359	0.303358	0.263685	0.3081	0.223281	0.201057	0.150741	0.222806	0.177952	0.211126	0.282365	0.179764	0.280316	0	0.268562	0.265315	0.224775	0.234651	0.13555	0.245074	0.13994	0.180379	0.242929	0	0.290792	0.375322	0.287311	0.299774	0.242513	0.200607	0.163496	0.188428	0.151835	0.211209	0.210348	0	0.207238	0.218564	0.255176	0.333676	0.277962	0.232388	0.120106	0.160685	0.183402
WDR7	0.499181	0.410061	0.27105	0.561088	0.419224	0.349412	0.345635	0.348278	0.246442	0.262939	0.394458	0.3027	0.437081	0.316005	0.376944	0.385749	0	0.339266	0.328407	0.351158	0.313107	0.182094	0.511232	0.248873	0.275901	0.408264	0.40093	0.532617	0.499006	0.492734	0.598983	0.311153	0.310462	0.226758	0.453177	0.2677	0.260816	0.273666	0	0.358695	0.299451	0.556029	0.498729	0.738953	0.405674	0.202012	0.205911	0.212775
ST8SIA3	0.251861	0.209932	0.178484	0.238271	0.211523	0.210765	0.30885	0.261332	0.167031	0.139331	0.232299	0.159757	0.246662	0.151488	0.155554	0.201782	0	0.16124	0.240205	0.182919	0.196151	0.135406	0.125692	0.0870403	0.186199	0.192474	0.131819	0.223929	0.229248	0.258369	0.355569	0.207476	0.164071	0.160204	0.183455	0.148013	0.174529	0.192833	0	0.217791	0.14571	0.186583	0.167969	0.365558	0.24599	0.161626	0.0978249	0.148953
ONECUT2	0.0143154	0.012577	0.00420477	0.00222432	0.00551464	0.00226884	0.00616915	0.00226533	0.00630297	0.00214517	0.00731175	0.00211835	0.0114678	0	0.00134306	0.00679734	0	0.00623195	0.0047781	0.00523249	0.0057667	0.00033822	0	0	0.00259014	0.00713438	0	0.00480319	0.00578062	0.00378605	0.0136703	0.0042386	0.0153565	0.00139145	0.00664247	0.00289224	0.00297049	0.00195205	0	0.014307	0.000604326	0.00790896	0.00685244	0.0139303	0.00742637	0	0.00246454	0
FECH	0.0459452	0.0618915	0.071842	0.106665	0.0963205	0.0863821	0.153165	0.0874918	0.0796937	0.0654958	0.0418529	0.0591263	0.0785009	0.0681728	0.0624358	0.0633368	0	0.0704214	0.0823667	0.0762766	0.076705	0.0667853	0.0581581	0.0471344	0.0570931	0.089272	0.978837	0.0977802	0.121064	0.0933708	0.120619	0.0698544	0.0748701	0.0671306	0.0478824	0.0640181	0.0890668	0.0644338	0	0.0742527	0.0718	0.0519574	0.0776026	0.111046	0.0933377	0.0541016	0.0624945	0.0849986
NARS	0.232507	0.196186	0.1597	0.295792	0.236073	0.252083	0.238723	0.202176	0.189548	0.1055	0.18515	0.135923	0.216235	0.270025	0.170532	0.231453	0	0.218548	0.279775	0.207415	0.229016	0.14544	0.111571	0.148491	0.193133	0.189964	0.131819	0.183572	0.329951	0.205317	0.270568	0.220588	0.15993	0.113568	0.163665	0.131958	0.155558	0.174945	0	0.163589	0.188366	0.168643	0.307754	0.171675	0.186903	0.114692	0.113586	0.152586
ATP8B1	0.0644277	0.0911312	0.09767	0.193303	0.130814	0.0922372	0.0680695	0.114617	0.102533	0.0648599	0.138823	0.07218	0.0753785	0.110714	0.0644085	0.128518	0	0.133417	0.0976459	0.11168	0.0958402	0.107902	0.219108	0.167277	0.0788753	0.11419	0	0.0639887	0.126291	0.110917	0.0909252	0.159266	0.0955256	0.114078	0.0808173	0.0785416	0.0617341	0.0609618	0	0.0832132	0.11853	0.0958609	0.12185	0.0675963	0.0776796	0.0533555	0.138845	0.111214
NEDD4L	0.145493	0.148838	0.111351	0.139749	0.17603	0.114348	0.170242	0.137537	0.0872236	0.0570366	0.112684	0.0922975	0.146934	0.123157	0.0795407	0.117832	0	0.0842838	0.0857273	0.11196	0.100607	0.105105	0.226124	0.105944	0.112977	0.127844	0	0.134111	0.175577	0.218398	0.286607	0.153647	0.14766	0.115707	0.119011	0.0633587	0.0785944	0.117601	0	0.102413	0.12485	0.162493	0.115589	0.222629	0.0864404	0.121716	0.0708583	0.0808031
ALPK2	0.0130584	0.00583068	0.00787697	0.0251898	0.0120737	0.0112739	0.00248942	0.00661178	0.00499402	0.00738543	0.00295634	0.00148046	0	0.00325217	0.00794264	0.0133873	0	0.00923133	0.0038202	0.00852632	0.0157636	0.00568644	0.00159562	0.00537783	0.00489467	0.00183882	0	0.0101398	0.0172554	0.00388447	0.00836741	0.0158967	0.00662949	0.00481588	0.00514632	0.00405319	0.00420714	0.00662514	0	0.00336998	0.0139954	0.00442307	0.00802448	0.00624333	0.00855997	0.00967235	0.00379706	0.00835234
MALT1	0.228272	0.217517	0.189703	0.273029	0.265912	0.199756	0.223661	0.230112	0.192016	0.168042	0.227132	0.159784	0.222173	0.251787	0.213177	0.239907	0	0.220398	0.225777	0.259782	0.233756	0.134999	0.265393	0.157349	0.20211	0.233871	0.341338	0.244819	0.30271	0.265073	0.277707	0.271809	0.228606	0.18252	0.216956	0.163768	0.17371	0.221529	0	0.283919	0.241838	0.206448	0.334604	0.270206	0.225985	0.170974	0.160321	0.204759
ZNF532	0.451637	0.388912	0.301118	0.508218	0.411322	0.37516	0.322903	0.330364	0.249952	0.274075	0.383921	0.273265	0.445727	0.32679	0.327775	0.404928	0	0.377492	0.305957	0.384914	0.346614	0.207878	0.456428	0.19167	0.289111	0.393559	0.0191275	0.461656	0.427137	0.490342	0.525699	0.332776	0.328056	0.236874	0.331076	0.276215	0.260805	0.307695	0	0.356659	0.301869	0.463478	0.436046	0.596108	0.395257	0.227463	0.190396	0.228441
SEC11C	0.0765305	0.0448305	0.0712128	0.140888	0.107213	0.0925239	0.114729	0.119219	0.099487	0.0302351	0.0713027	0.0756363	0.0678237	0.102899	0.0508953	0.134332	0	0.0785881	0.103821	0.0703554	0.0934367	0.081077	0.0286111	0.0640374	0.0569577	0.0466408	0	0.133	0.133547	0.0899277	0.113296	0.103138	0.0980752	0.0635581	0.0558847	0.0589965	0.0775089	0.0784303	0	0.0954897	0.101514	0.0605348	0.114345	0.0636175	0.0750677	0.0658256	0.0556578	0.0537161
GRP	0	0.00168654	0.00153369	0.00455648	0	0	0.000665111	0.000609713	0.000353906	0	0.000427018	0	0	0	0	0.000551069	0	0	0.00090066	0.00140389	0	0	0	0	0	0	0	0	0.00182757	0	0	0	0.000724705	0	0.000481584	0	0	0	0	0	0	0	0.00272068	0	0	0	0	0
CPLX4	0	0.00380554	0.00126371	0.00416143	0.00134439	0.00197511	0.00109636	0.000791504	0.000396597	0	0	0.00228099	0.00111946	0.00257488	0.00108525	0.0016895	0	0.00231362	0.000209217	0	0.00302735	0.00245976	0	0	0	0.00153795	0	0.0027762	0.00677979	0	0	0	0.00178842	0.000790743	0	0.00141324	0.00139577	0	0	0	0	0	0	0	0.00224773	0	0	0.00199533
LMAN1	0.113964	0.112334	0.103882	0.126362	0.152154	0.171185	0.172952	0.13343	0.0877179	0.084557	0.123025	0.0850308	0.127009	0.12896	0.104043	0.135863	0	0.147668	0.122105	0.0969747	0.116257	0.0758612	0.0754781	0.0768386	0.109432	0.0997122	0.75145	0.157973	0.17188	0.142341	0.107271	0.124607	0.0989837	0.0899555	0.043626	0.0717902	0.108765	0.0956436	0	0.130514	0.0936452	0.120365	0.143362	0.130901	0.145193	0.0551519	0.0653678	0.0945607
CCBE1	0.0693355	0.0422318	0.0359405	0.0355073	0.0447407	0.0506397	0.012215	0.0428981	0.01604	0.0263557	0.0558733	0.0159188	0.0155541	0.0261985	0.0275033	0.024469	0	0.0557031	0.0227951	0.0312825	0.0797914	0.0977172	0.0621571	0.0325102	0.0473978	0.0585185	0.145524	0.0434083	0.0404677	0.0430551	0.0365398	0.0539319	0.0594194	0.0280505	0.0806349	0.0169464	0.0241645	0.051136	0	0.0598611	0.0411186	0.027537	0.0299019	0.0677698	0.0617018	0.0518177	0.00549454	0.0190391
PMAIP1	0	0	0	0	0	0	0	0	0	0.00224281	0	0	0	0	0	0	0	0	0	0	0	0	0	0	0	0	0	0	0	0	0	0	0	0	0	0	0	0	0	0	0	0	0	0	0	0	0	0
MC4R	0	0	0.00010815	0.00183906	0	0	0.000665111	0	0.000852373	0.00139297	0	0	0	0	0	0	0	0	0	0	0	0	0	0	0	0	0	0	0	0	0	0	0	0	0	0	0.000340769	0	0	0	0	0	0.00147166	0	0	0	0	0
CDH20	0.131379	0.0999285	0.127908	0.192643	0.152474	0.103364	0.090015	0.155318	0.0708667	0.121817	0.130711	0.0496563	0.0704202	0.0849228	0.0575037	0.0805947	0	0.0964176	0.0778545	0.0850756	0.0409374	0.120692	0.47069	0.0741233	0.166951	0.153488	0.145524	0.103215	0.160435	0.173739	0.245394	0.0917968	0.111384	0.0908354	0.0503021	0.0446842	0.100209	0.0800545	0	0.0941853	0.068169	0.0950772	0.117646	0.174273	0.100518	0.0967866	0.0785397	0.154459
RNF152	0.0906324	0.0507966	0.047616	0.0682317	0.129623	0.0682494	0.0756116	0.0791007	0.0916602	0.0680163	0.0612334	0.0636964	0.056734	0.0572195	0.0577369	0.114545	0	0.0823122	0.0757254	0.0716203	0.0738635	0.0484633	0.016478	0.0666837	0.0837723	0.040584	0	0.0582336	0.0725279	0.0743727	0.0480756	0.0779152	0.0417893	0.085543	0.0286463	0.0866585	0.0742917	0.042593	0	0.067881	0.114406	0.0562709	0.0533689	0.0867812	0.0919252	0.0417979	0.0889241	0.0902557
PIGN	0.360235	0.287121	0.22598	0.356283	0.304546	0.251178	0.237932	0.245191	0.1989	0.203106	0.239934	0.208353	0.251613	0.263031	0.266616	0.258691	0	0.272088	0.2371	0.264803	0.214992	0.187001	0.252236	0.171321	0.207639	0.242223	0.37112	0.373652	0.327242	0.369104	0.277997	0.21127	0.237707	0.20403	0.222906	0.189616	0.216596	0.24958	0	0.24235	0.235488	0.329376	0.339972	0.254458	0.304829	0.154565	0.182982	0.28061
TNFRSF11A	0.00177374	0.00248427	0.00394076	0.00913453	0.0145284	0.000131748	0.00425269	0.00788307	0.00399901	0	0.00678653	0.00449256	0.000853621	0.00583762	0.0135348	0.00491203	0	0.0114938	0.00187169	0.0028886	0.00639246	0.00268141	0	0.00162933	0.000585834	0.000360001	0	0.00965535	0.0172723	0.00974565	0.00536823	0.0131983	0.00427622	0.00205107	0.00316551	0.000505436	0.00441489	0.00421905	0	0.00326672	0.00605583	0.00514062	0.00719821	0.00639099	0.0020382	0	0	0.0021219
ZCCHC2	0.242688	0.232819	0.224727	0.271725	0.267744	0.24497	0.294279	0.217788	0.193335	0.176082	0.215047	0.179631	0.217897	0.15315	0.21678	0.244812	0	0.210134	0.196134	0.227015	0.199221	0.154789	0.0968862	0.155068	0.160463	0.215566	0.978837	0.263254	0.362508	0.281249	0.230094	0.222013	0.214224	0.232557	0.202649	0.180974	0.197819	0.213768	0	0.239794	0.216758	0.225099	0.275476	0.393011	0.305331	0.170108	0.172013	0.237532
PHLPP1	0.408771	0.368982	0.296518	0.434212	0.365402	0.355043	0.302003	0.35473	0.236699	0.254874	0.284445	0.234308	0.296874	0.293638	0.308403	0.298002	0	0.319592	0.281055	0.290403	0.260713	0.169431	0.377282	0.183356	0.260308	0.272406	0.154636	0.403711	0.333627	0.453854	0.43573	0.274431	0.293795	0.243413	0.30608	0.240951	0.27912	0.314848	0	0.311615	0.259004	0.333391	0.331558	0.418358	0.33555	0.235502	0.240616	0.283296
BCL2	0.281064	0.393021	0.325442	0.479706	0.391451	0.372524	0.36757	0.335321	0.330613	0.32399	0.363164	0.315591	0.408038	0.289374	0.280173	0.429508	0	0.290733	0.283957	0.410788	0.381361	0.275475	0.462831	0.33007	0.306315	0.325641	1.28585	0.338356	0.377913	0.412395	0.380914	0.251907	0.316981	0.327575	0.310963	0.316801	0.270563	0.316683	0	0.36549	0.395626	0.241727	0.240295	0.479692	0.312074	0.389456	0.317268	0.264501
KDSR	0.157555	0.149893	0.143715	0.186415	0.164683	0.138542	0.225015	0.155979	0.149582	0.1064	0.123738	0.127568	0.094178	0.15612	0.122135	0.187772	0	0.149402	0.185931	0.143785	0.15348	0.102872	0.112351	0.104673	0.158064	0.13126	0.978837	0.152355	0.207673	0.164705	0.200715	0.167698	0.118592	0.0938005	0.123009	0.101744	0.144107	0.125886	0	0.164244	0.10948	0.134772	0.176893	0.187727	0.162897	0.101263	0.0943921	0.14506
VPS4B	0.207639	0.171527	0.169049	0.288866	0.177931	0.201087	0.155638	0.206872	0.160362	0.116332	0.187299	0.135615	0.178209	0.173681	0.155952	0.18253	0	0.166727	0.228383	0.176683	0.163281	0.143521	0.150039	0.105601	0.172607	0.193918	0	0.248217	0.243154	0.215549	0.195123	0.202214	0.17197	0.136523	0.181919	0.153163	0.152902	0.167281	0	0.192625	0.165517	0.219816	0.220628	0.227529	0.205975	0.146814	0.132817	0.16744
SERPINB5	0.00139929	0.0061842	0.00176646	0.00306554	0.00382268	0.000674414	0.00107605	0.0015283	0.00286499	0.00231062	0.00193999	0	0.00392202	0.00700083	0.00189417	0.00317332	0	0.00314894	0.00167263	0.00836724	0	0.000685917	0.00159562	0.00600535	0.00531653	0	0	0.000894449	0.0097355	0.00205198	0.00167331	0.00566637	0.00255165	0.00100586	0	0.00693169	0.00143195	0.000335311	0	0.00170281	0.0018486	0.00314794	0.00501112	0	0	0.00785744	0.00108502	0
SERPINB12	0	0	0	0.00114989	0.00267313	0.000614265	0	0.0022517	0.000961644	0.00205992	0.00455103	0	0	0.00119503	0	0.000795635	0	0	0	0	0.000371483	0.000529543	0	0	0	0	0	0	0	0.000951839	0	0.00111131	0.000593107	0.00232129	0	0.00105648	0.000653245	0	0	0	0	0	0	0	0	0	0	0
SERPINB13	0	0	0.000524174	0.000956056	0.000951825	0	0.000602566	0	0	0	0	0	0	0	0.000438815	0.000936246	0	0	0	0.000148195	0	0.000270654	0	0	0	0	0	0	0	0	0	0	0	0	0	0	0.000547843	0	0	0	0	0	0	0	0	0	0	0
SERPINB11	0.000333527	0	0.00107149	0.00183893	0.00206578	0.00150198	0.00124572	0.00245843	0.00133562	0	0.00175912	0	0	0	0.000273381	0.00475818	0	0	0.00123189	0.0013442	0.000822662	0.000962354	0	0	0.00263533	0.00216161	0	0.00299194	0.000523224	0.00422986	0.00054655	0.00472909	0.000365114	0	0	0	0.000532824	0	0	0.000623057	0.00253707	0.00285245	0.0065016	0	0.00118891	0.00224025	0.00658225	0.00317618
SERPINB7	0.00520554	0.00493936	0.00504583	0.00751512	0.000805548	0.00234068	0.00694036	0.00436578	0.00259799	0.00701051	0.0119558	0.0052646	0.0154357	0.00352036	0.00789728	0.00520221	0	0	0.00895731	0.00183536	0	0.00119004	0.0413027	0.000571753	0.00226839	0	0	0.0012444	0.00946328	0.00678904	0.0197917	0.0122402	0.0110596	0.00194359	0.00071	0.00204798	0.0044417	0.00986885	0	0.000641328	0.0012146	0.00443396	0.0201514	0.0116784	0.00358826	0.00169209	0.00106457	0.00836814
SERPINB2	0.000106996	0	0.000745291	0	0.00217524	0	0.00147085	0.0017911	0.00219802	0	0	0	0	0.00279817	0	0.00625028	0	0.00178311	0.000242507	0.000944	0	0.000434358	0	0.00220777	0.0010109	0	0	0	0.00419566	0	0	0.000655431	0.00242529	0.000692799	0	0	0.000257954	0.00179407	0	0.00210393	0	0	0.00312144	0	0	0	0	0.00053721
SERPINB10	0	0	0	0	0.001795	0	0	0	0.000248382	0	0	0	0	0	0	0	0	0	0	0	0	0	0	0	0	0	0	0	0	0.00527212	0	0	0	0	0	0	0	0	0	0	0	0	0	0	0	0	0	0
HMSD	0	0	0.00208639	0.00472474	0.00436503	0	0	0	0.000332549	0	0	0	0	0	0.000797856	0	0	0.00396122	0	0.000589464	0	0.00204342	0	0	0.00128729	0	0	0.00254133	0.00653148	0	0.00211349	0.000699018	0.000679339	0	0	0.000553587	0.000585202	0	0	0	0	0	0.00567839	0	0	0	0	0
SERPINB8	0.00977488	0.0106149	0.0047735	0.0127687	0.0129974	0.000829435	0.0028123	0.00730903	0.00715333	0.0153125	0.0195074	0.00493116	0.0387005	0.0283598	0.00692181	0.00799791	0	0.0276998	0.00816433	0.0100159	0.00750754	0.00874681	0.0417378	0.00597949	0.00159615	0.00434043	0	0.00595341	0.00706338	0.000716858	0.0114276	0.00484809	0.00793646	0.00132741	0.0115215	0.00459192	0.00632794	0.00158654	0	0.0116247	0.0133586	0.00727843	0.0129356	0.00601219	0.00195505	0.0204113	0.00471913	0.0128472
CDH7	0.611106	0.543472	0.529239	0.660521	0.581122	0.571612	0.498664	0.487924	0.466382	0.475748	0.62896	0.514242	0.644281	0.452269	0.515751	0.566456	0	0.501386	0.536506	0.555138	0.614031	0.35301	0.572091	0.45815	0.59565	0.598851	0.679957	0.584066	0.554903	0.562079	0.558475	0.479565	0.462128	0.454927	0.455183	0.417154	0.466475	0.547939	0	0.547252	0.539415	0.554131	0.481512	0.671242	0.522264	0.444896	0.354925	0.443658
CDH19	0.0387797	0.0128564	0.0132122	0.0195107	0.01508	0.00657946	0.0121481	0.0202729	0.00468962	0.00259192	0.00853711	0.00252514	0.0230174	0.00742007	0.0195	0.00192599	0	0.00865137	0.0016422	0.0103417	0.0106579	0.00328493	0.0219982	0.00713077	0.0212847	0.0130776	0	0.0150639	0.0249126	0.0289647	0.00946866	0.0127066	0.0132192	0.00193586	0.0172369	0.00256769	0.00584393	0.0101637	0	0.000649547	0.00202025	0.000955335	0.0137216	0.0238491	0.00622619	0.000777231	0.00317562	0.00489246
DSEL	0.0808304	0.0685829	0.0850976	0.221126	0.116146	0.0912361	0.116357	0.0772794	0.110529	0.0992005	0.112236	0.0601104	0.0616051	0.0727027	0.0575452	0.163925	0	0.0901539	0.120174	0.100324	0.120593	0.0677758	0.0418526	0.0955774	0.0801285	0.0640694	0	0.0468508	0.175556	0.0793342	0.0526113	0.116543	0.0503952	0.0798085	0.0511742	0.0988352	0.0688834	0.0638756	0	0.10996	0.115959	0.0459295	0.0521688	0.140377	0.0571895	0.0502724	0.0494774	0.103225
TMX3	0.259188	0.195186	0.161066	0.264366	0.225945	0.199414	0.192391	0.175428	0.153413	0.092997	0.198385	0.138265	0.141557	0.225763	0.138739	0.217238	0	0.177803	0.210657	0.198496	0.198628	0.103169	0.200268	0.115659	0.150614	0.210928	0.746943	0.201599	0.266014	0.261413	0.244201	0.206843	0.139563	0.131062	0.153192	0.133727	0.160281	0.142306	0	0.169916	0.157826	0.219403	0.229503	0.228456	0.179905	0.148126	0.090256	0.152421
CCDC102B	0.204755	0.19946	0.162201	0.146577	0.145817	0.136407	0.111172	0.159395	0.11174	0.138393	0.136811	0.104262	0.113087	0.090969	0.0897801	0.145109	0	0.166887	0.132436	0.122282	0.12982	0.109142	0.0529343	0.115224	0.133555	0.168955	0	0.210751	0.163337	0.144002	0.229752	0.206166	0.118234	0.11099	0.0971626	0.107804	0.142153	0.153224	0	0.205687	0.101636	0.206402	0.248283	0.119434	0.083949	0.0994678	0.113772	0.275248
DOK6	0.647514	0.604329	0.413443	0.64078	0.559441	0.497491	0.5044	0.492887	0.390482	0.416796	0.674755	0.527017	0.560213	0.434969	0.472024	0.444832	0	0.524294	0.477328	0.550041	0.449896	0.350577	0.530518	0.366596	0.482777	0.573632	0.975072	0.645665	0.540663	0.659839	0.805929	0.461016	0.446475	0.337432	0.470329	0.430738	0.456235	0.431034	0	0.566119	0.499863	0.64251	0.686233	0.933131	0.594973	0.336509	0.353911	0.399762
CD226	0.0162922	0.0617208	0.0398251	0.070103	0.0569127	0.0356522	0.0278708	0.0374302	0.0299034	0.0323356	0.0257857	0.0195555	0.0162697	0.0595622	0.0263061	0.0523432	0	0.0424662	0.0351214	0.0218948	0.0280355	0.0211465	0.08958	0.0255929	0.0354356	0.0154737	0	0.0365658	0.0729646	0.0715672	0.067657	0.0334971	0.0376567	0.0293831	0.0245206	0.0229162	0.0307875	0.0431598	0	0.0153015	0.0249367	0.0331187	0.0530471	0.0222674	0.0208074	0.0362776	0.0324872	0.0439587
RTTN	0.125264	0.184647	0.153992	0.222104	0.192465	0.16467	0.191468	0.165888	0.119229	0.13803	0.149835	0.103141	0.176003	0.123107	0.133974	0.128223	0	0.164183	0.143893	0.135067	0.16022	0.107922	0.14975	0.132784	0.136913	0.146329	0	0.229509	0.216135	0.221876	0.280073	0.131843	0.18504	0.172941	0.146439	0.125038	0.148085	0.169749	0	0.186275	0.149251	0.176252	0.188011	0.222581	0.174813	0.117232	0.0604523	0.210294
SOCS6	0.12104	0.137199	0.106474	0.186776	0.160899	0.158236	0.12891	0.127542	0.109168	0.0839805	0.140658	0.077005	0.107774	0.108652	0.117519	0.141767	0	0.118283	0.132393	0.107956	0.106072	0.0971338	0.0964755	0.081414	0.100627	0.143319	0	0.123031	0.102089	0.138096	0.168185	0.141194	0.0946465	0.129841	0.097566	0.107373	0.108902	0.140133	0	0.138806	0.122071	0.0919949	0.147154	0.114805	0.10361	0.0772783	0.109141	0.134892
CBLN2	0.132692	0.137604	0.0991734	0.171677	0.112088	0.102246	0.111335	0.102636	0.0704168	0.0711618	0.080902	0.0494648	0.126734	0.0447658	0.0743712	0.0477023	0	0.0422544	0.0640277	0.0611849	0.0745055	0.0549948	0.20506	0.0362463	0.0807008	0.118698	0.145524	0.178378	0.142105	0.161451	0.288158	0.102487	0.123688	0.042262	0.113868	0.0571329	0.0754844	0.0501741	0	0.132966	0.0879351	0.0898395	0.0945587	0.141803	0.0821708	0.0884	0.0866391	0.0443434
NETO1	0.733498	0.68082	0.630742	0.643014	0.548425	0.537854	0.495919	0.626866	0.481757	0.527073	0.680858	0.599896	0.604413	0.527839	0.504517	0.624672	0	0.631149	0.584075	0.577406	0.565513	0.57768	0.796223	0.50481	0.54022	0.662075	0.40093	0.553527	0.620245	0.694233	0.643692	0.509082	0.475294	0.399863	0.631805	0.44842	0.463894	0.511889	0	0.577862	0.594313	0.55918	0.679775	0.852401	0.662483	0.443947	0.439726	0.443905
FBXO15	0.132977	0.1103	0.058312	0.108764	0.114402	0.10089	0.100402	0.0833012	0.0813044	0.0689288	0.0878142	0.0904511	0.114043	0.0938556	0.0976374	0.0737272	0	0.0920172	0.083816	0.095074	0.0891544	0.0637595	0.0500307	0.0584099	0.0724767	0.110647	0	0.0955341	0.117054	0.148409	0.127515	0.0552139	0.0892254	0.0915413	0.124381	0.0909558	0.0585395	0.10789	0	0.0661587	0.0803043	0.0878632	0.0988868	0.100761	0.0898142	0.0563109	0.0603149	0.153452
TIMM21	0.125473	0.0678753	0.0986532	0.120312	0.104463	0.0931596	0.16783	0.122632	0.0950244	0.0809027	0.0739612	0.0583064	0.0726525	0.100952	0.0691012	0.079229	0	0.0804202	0.141812	0.0639618	0.0968058	0.0791731	0.0168086	0.0681454	0.0744894	0.083232	0	0.0876077	0.164903	0.102539	0.10372	0.0743675	0.083288	0.0893452	0.0909687	0.0598861	0.0930167	0.11904	0	0.098592	0.0910509	0.0962409	0.0971167	0.0700417	0.0955358	0.0593304	0.0661137	0.0581746
CYB5A	0.0483621	0.0550356	0.0783446	0.083865	0.0459389	0.0770616	0.0734809	0.0640705	0.0554042	0.0554908	0.0368165	0.0253806	0.0552131	0.0571065	0.0646602	0.0711437	0	0.054705	0.0644408	0.0637538	0.0545395	0.0506588	0.00524519	0.054876	0.0541354	0.061873	0	0.0682868	0.0444236	0.0534344	0.0980526	0.0680963	0.0654411	0.0414094	0.0259901	0.036421	0.0423948	0.0465018	0	0.0738621	0.040142	0.0519255	0.0820879	0.0289453	0.0807597	0.0537081	0.013697	0.0680518
C18orf63	0	0.00127857	0.000156885	0.00585604	0.0026189	0	0.0050963	0.0011724	0.00161051	0.000516834	0.00354975	0	0	0.0122848	0.0028306	0.00935212	0	0.00570994	0.00135401	0.00051557	0.00407875	0.00231321	0	0.00649365	0.000277303	0.00118264	0	0.0140354	0.00409267	0.000512253	0	0.00371441	0.000395331	0.00461721	0.00110369	0.0035258	0.00521557	0.000384753	0	0.00316679	0.00599663	0	0.00422083	0	0.000168479	0.00318641	0	0
CNDP2	0.0432129	0.0587747	0.0678808	0.0951135	0.068393	0.071452	0.100244	0.08299	0.077621	0.031733	0.0565721	0.0445496	0.0819358	0.0985498	0.0711504	0.111054	0	0.0744055	0.131725	0.0599702	0.0891127	0.0616676	0.0387513	0.0467904	0.0782779	0.0823638	0	0.0614144	0.115051	0.0818318	0.130773	0.109403	0.0625511	0.0547127	0.0432332	0.0487378	0.0714819	0.070818	0	0.070347	0.08792	0.0689842	0.0895041	0.0579381	0.0638486	0.0480344	0.060216	0.057327
CNDP1	0.0266235	0.0236327	0.0188044	0.072157	0.0474856	0.0288222	0.0271437	0.0228299	0.0257175	0.0110617	0.028535	0.00903729	0.0152222	0.0375412	0.0463428	0.0404209	0	0.0267201	0.0239555	0.00913638	0.0179213	0.0250656	0.0430331	0.0183976	0.0255274	0.0191333	0	0.05672	0.0464682	0.0445337	0.0549789	0.0337038	0.0302398	0.0175176	0.00241985	0.0086609	0.0307047	0.0399283	0	0.0245831	0.00883443	0.011666	0.0295185	0.0259136	0.00332443	0.0242244	0.0186042	0.0507774
ZNF407	0.487691	0.405046	0.337377	0.481227	0.431351	0.412241	0.301793	0.374095	0.274781	0.315322	0.403847	0.321691	0.390331	0.329235	0.363593	0.367156	0	0.384313	0.350738	0.363479	0.350389	0.246249	0.51665	0.219187	0.325511	0.400067	0.766066	0.522395	0.460351	0.508875	0.47599	0.319094	0.326795	0.292913	0.382909	0.283069	0.29122	0.330389	0	0.391826	0.31418	0.51731	0.44491	0.398938	0.327974	0.291207	0.257003	0.367327
ZADH2	0.170368	0.101864	0.108058	0.157747	0.145203	0.125319	0.208988	0.120969	0.114381	0.109317	0.099415	0.0881059	0.121805	0.0977534	0.116654	0.108053	0	0.0914085	0.133432	0.0929272	0.099962	0.0964522	0.108437	0.0927727	0.152371	0.120094	0.978837	0.182278	0.144287	0.164583	0.208932	0.150123	0.123976	0.0918074	0.0800201	0.109459	0.123537	0.128565	0	0.142866	0.106341	0.133407	0.109293	0.137755	0.180258	0.0658888	0.0775707	0.136261
TSHZ1	0.160131	0.135472	0.135575	0.152208	0.164888	0.146746	0.326139	0.125586	0.0851907	0.100422	0.0770831	0.0727446	0.124911	0.072177	0.124644	0.105382	0	0.102601	0.115549	0.111551	0.106427	0.105809	0.0713664	0.0391877	0.123983	0.12938	0.943251	0.202795	0.14744	0.188751	0.206721	0.155486	0.112091	0.150623	0.105446	0.104162	0.137029	0.154922	0	0.173898	0.0781168	0.135609	0.138324	0.36137	0.229649	0.0703785	0.0826973	0.17685
SMIM21	0	0.000720966	0	0.000520058	0	0.000981975	0	0	0	0	0	0	0	0	0	0	0	0	0	0	0	0	0	0	0	0	0	0	0.000727469	0	0	0	0	0	0	0.000840581	0	0	0	0	0	0	0	0	0	0	0	0
ZNF516	0.285012	0.230331	0.196689	0.310497	0.272879	0.246563	0.368493	0.240085	0.201483	0.195894	0.255778	0.197393	0.201393	0.215045	0.234753	0.218969	0	0.268386	0.236321	0.224917	0.218831	0.182895	0.262037	0.186305	0.194683	0.212945	0.131819	0.301397	0.294147	0.324719	0.326643	0.256879	0.220249	0.196513	0.213945	0.189473	0.213169	0.224196	0	0.263865	0.240451	0.227929	0.327194	0.288126	0.298379	0.139767	0.202483	0.212348
ZNF236	0.20053	0.178243	0.157663	0.272229	0.211625	0.170348	0.184839	0.209333	0.169204	0.160511	0.201803	0.150535	0.243431	0.212624	0.200803	0.229752	0	0.256096	0.159685	0.204878	0.172084	0.133624	0.308795	0.147433	0.148424	0.201083	0.37112	0.156491	0.194258	0.225141	0.248564	0.178539	0.18244	0.145528	0.113478	0.196439	0.145256	0.204678	0	0.201813	0.18159	0.181664	0.196615	0.233113	0.129774	0.169576	0.169798	0.178427
MBP	0.462166	0.3662	0.340857	0.481919	0.384824	0.306512	0.363903	0.38279	0.272929	0.306734	0.424001	0.273748	0.430343	0.37118	0.368367	0.369081	0	0.443057	0.362087	0.346518	0.348519	0.27688	0.282884	0.235522	0.244947	0.3165	0.75145	0.373853	0.417862	0.460289	0.53842	0.351929	0.322523	0.283176	0.342553	0.315	0.305707	0.311297	0	0.363512	0.349896	0.40192	0.460087	0.371733	0.372365	0.290776	0.242393	0.291826
GALR1	0.00183254	0.0047021	0.00258784	0.00258386	0.00316816	0.00172588	0.00322231	0.00865525	0.00294693	0.00285605	0.00535461	0.00939048	0.00700015	0.00269946	0.000959943	0.00845044	0	0.0082567	0.00748435	0.00865349	0.00190672	0.00127755	0	0.00139883	0.00531474	0	0	0.00124582	0.00710331	0.0106553	0.00804585	0.0204466	0.00484589	0.00623829	0	0.00205129	0.00154825	0.00608994	0	0.00145695	0.00335697	0.00691177	0.00391003	0	0	0.00678075	0.000295562	0
SALL3	0.00154525	0.00148382	0.00159982	0.00115419	0.000733507	0.000857532	0.00194285	0	0.00123947	0	0	0.000710776	0.00132116	0	0	0.00155426	0	0	0.000457273	0.00461712	0	0.0011019	0	0	0	0.00128116	0	0.00201163	0.00403486	0.00565461	0.0113432	0.000873877	0.00426944	0	0.00255142	0.00199339	0.000439032	0	0	0	0	0.00184426	0	0	0.00129814	0	0.0047894	0.00142392
ATP9B	0.511022	0.379482	0.30303	0.469517	0.418542	0.387754	0.346262	0.35234	0.238146	0.309493	0.377892	0.283566	0.509225	0.366195	0.353537	0.367831	0	0.369303	0.31467	0.352557	0.31514	0.180752	0.386181	0.240886	0.295396	0.377481	0.722713	0.494696	0.488132	0.479058	0.562108	0.371754	0.307438	0.229833	0.37729	0.280424	0.279872	0.324864	0	0.400067	0.337798	0.60847	0.431487	0.645914	0.377205	0.216454	0.251828	0.276821
NFATC1	0.00125426	0.000996372	0.00284975	0.00613735	0.00533591	0	0.00951802	0.00293449	0.0004777	0.0016624	0	0	0.00274701	0.00330607	0.000470737	0.00462729	0	0.00166961	0.00226608	0	0	0.00151156	0.00946049	0.00290286	0.00632247	0.000727068	0	0.00855609	0.00626355	0.00301364	0.00991743	0.00287468	0.00526384	0	0	0.00105524	0.00481163	0.00345928	0	0.000241654	0.00221657	0.00446755	0	0.00172271	0.00103379	0.00202965	0.00363835	0.0156141
CTDP1	0.0310061	0.0291232	0.0567129	0.083427	0.0753571	0.0709843	0.0817863	0.0723318	0.0709763	0.0416353	0.0437281	0.0369272	0.0622836	0.0927795	0.0697528	0.0814337	0	0.0706749	0.0577392	0.0783075	0.0663773	0.0516613	0.077779	0.0642575	0.0530919	0.0421722	0	0.0668876	0.0772804	0.0850099	0.0796334	0.0950609	0.061322	0.0705016	0.0295971	0.0614161	0.0512778	0.0433382	0	0.083391	0.0605482	0.0601947	0.0810857	0.0260241	0.0620356	0.0562152	0.0765963	0.082568
KCNG2	0	0	0.00147711	0.00238561	0.00119157	0.00299305	0.00675677	0.0017621	0.00258214	0.00113574	0	0	0	0.00803901	0.000982139	0.00318145	0	0.00122424	0.00437922	0	0.00473792	0.00178878	0	0.00155915	0	0	0	0.00329246	0.00233757	0.000905233	0	0.00279455	0.00126382	0	0	0.000490773	0.00298534	0.000637251	0	0.000489711	0.000967403	0.0014147	0.00817231	0	0	0.00711622	0.0046778	0.00861378
HSBP1L1	0.0852633	0.0756883	0.0645931	0.114778	0.104667	0.089054	0.121547	0.0924683	0.0782212	0.0401732	0.0545089	0.0833979	0.115545	0.106143	0.10687	0.105056	0	0.10403	0.098613	0.10507	0.0685926	0.0592295	0.0314155	0.0667924	0.0451286	0.0750161	0	0.0483306	0.102456	0.105121	0.0660852	0.0766157	0.0604847	0.056543	0.0503674	0.0557482	0.0780901	0.0809846	0	0.0701511	0.0920664	0.0776906	0.0941692	0.101491	0.0616857	0.0273215	0.0511326	0.0635886
TXNL4A	0.175598	0.185241	0.174507	0.268159	0.183435	0.164641	0.240239	0.195491	0.172609	0.13969	0.171722	0.151551	0.188599	0.215293	0.195097	0.213529	0	0.193783	0.197372	0.167933	0.185682	0.138529	0.130817	0.152004	0.14143	0.158368	0	0.173236	0.216049	0.20802	0.276313	0.206579	0.16911	0.174461	0.154882	0.148204	0.179486	0.179541	0	0.183939	0.201028	0.222401	0.230273	0.187372	0.174064	0.171793	0.11914	0.166037
AC090360.1	0.0219059	0.0350181	0.0136582	0.0129661	0.0182025	0.0136209	0.0244697	0.0107412	0.0158156	0.00498167	0.00276657	0.00791613	0.0090481	0.00282605	0.0206748	0.00821631	0	0.0118535	0.0146886	0.0123481	0.0201924	0.0110824	0	0.00948921	0.0119248	0.0159545	0	0.0233807	0.0259958	0.016651	0.015181	0.0203253	0.0202218	0.0179407	0.00156152	0.00921616	0.016201	0.0165389	0	0.0308213	0.0230198	0.0128747	0.0274136	0.025476	0.0187425	0.00890964	0.0197339	0.0214316
ADNP2	0.187853	0.173832	0.15887	0.281932	0.210916	0.221595	0.288937	0.203701	0.158469	0.143802	0.161296	0.127326	0.191185	0.202653	0.19804	0.211534	0	0.185303	0.190713	0.186042	0.205071	0.137926	0.209002	0.148042	0.146488	0.151789	0.281759	0.203472	0.281594	0.219552	0.191449	0.227334	0.16089	0.141125	0.14722	0.145788	0.168307	0.137647	0	0.198314	0.177086	0.177562	0.228369	0.19399	0.149177	0.100533	0.122811	0.224684
PARD6G	0.130875	0.118066	0.122164	0.140775	0.0944096	0.104919	0.106974	0.0886312	0.105517	0.0921906	0.102444	0.0819018	0.102287	0.107983	0.117461	0.122487	0	0.10344	0.084374	0.0985548	0.0868562	0.0821491	0.105001	0.0894994	0.075083	0.0646696	0	0.127378	0.0864074	0.127223	0.196727	0.10514	0.0996424	0.12876	0.120134	0.0772667	0.110854	0.129385	0	0.192653	0.0954767	0.128053	0.15126	0.107205	0.14463	0.0364845	0.077136	0.139383
C20orf96	0.0213639	0.0225378	0.00987309	0.0527431	0.016657	0.0188433	0.0625168	0.0348646	0.0353159	0.00844902	0.0176379	0.0119117	0.0319878	0.0267123	0.0430974	0.0416221	0	0.0359084	0.0205442	0.0263073	0.014957	0.0145992	0.00705704	0.0286018	0.0189608	0.0174964	0	0.018724	0.0280988	0.0343932	0.0361897	0.0206678	0.0402671	0.0103915	0.0169085	0.013714	0.023734	0.0265664	0	0.0248407	0.053633	0.0106427	0.0228851	0.0463436	0.0419018	0.00290661	0.0177748	0.0308543
ZCCHC3	0.0508943	0.0535682	0.0435286	0.0744212	0.0596267	0.0811644	0.107726	0.0652526	0.053342	0.018036	0.0510755	0.040661	0.0422768	0.0384715	0.0249146	0.0452455	0	0.0148876	0.0870977	0.038863	0.0551305	0.0308489	0.0392084	0.048316	0.0476525	0.0387193	0	0.0777706	0.0742263	0.0645656	0.0977691	0.0669979	0.0538651	0.0349056	0.0350944	0.0295127	0.0468002	0.0724788	0	0.0448243	0.0428805	0.0412474	0.0561671	0.114369	0.0651073	0.0185457	0.0213624	0.0593912
SOX12	0.146565	0.0672549	0.091012	0.135218	0.107248	0.0971041	0.109877	0.115978	0.10677	0.0536214	0.0748305	0.0669297	0.145397	0.101727	0.0902023	0.10836	0	0.0731506	0.0916833	0.0981331	0.0774499	0.0722217	0.122375	0.0929935	0.0686081	0.071102	0	0.0816981	0.0931304	0.14254	0.122698	0.133929	0.0895355	0.067773	0.0714366	0.0643119	0.0936172	0.121691	0	0.108039	0.0947664	0.119781	0.13565	0.140608	0.130408	0.0512058	0.0521256	0.123541
NRSN2	0.22596	0.162849	0.174075	0.24917	0.186491	0.170498	0.224722	0.206144	0.20218	0.132492	0.224792	0.145683	0.253387	0.261791	0.196888	0.250529	0	0.219402	0.250644	0.208449	0.204965	0.133414	0.221599	0.15848	0.174834	0.186884	0	0.163816	0.202303	0.190532	0.296578	0.213243	0.192414	0.129585	0.112652	0.151559	0.161415	0.171724	0	0.171989	0.195783	0.196803	0.253169	0.240837	0.231894	0.189747	0.0996152	0.114074
TRIB3	0.0325028	0.032146	0.0300601	0.0733558	0.0663657	0.0271099	0.0357303	0.0370408	0.0460423	0.0207375	0.0300329	0.0237518	0.0342981	0.0587758	0.0594141	0.0346488	0	0.0582214	0.0400908	0.0563061	0.0391569	0.0371469	0.0417378	0.0469442	0.0174007	0.0239136	0	0.0300667	0.049746	0.0236864	0.0381987	0.0436553	0.0470453	0.0319877	0.0121035	0.0165524	0.0348699	0.0434844	0	0.0461115	0.0542813	0.0363727	0.0724688	0.0516106	0.0337742	0.0316531	0.0270333	0.0707138
RBCK1	0.125063	0.14097	0.107269	0.152597	0.122744	0.122766	0.121703	0.127181	0.120249	0.0707468	0.124668	0.083063	0.115221	0.113134	0.133469	0.152732	0	0.146105	0.118082	0.126828	0.122031	0.0744075	0.0431395	0.0702005	0.100988	0.0953861	0	0.119	0.161184	0.168343	0.168752	0.129072	0.123755	0.063237	0.0620694	0.0780249	0.0731766	0.0995528	0	0.146199	0.141097	0.154148	0.173725	0.0867188	0.114175	0.0594071	0.115962	0.0776861
TBC1D20	0.119233	0.15461	0.115734	0.187105	0.136501	0.115383	0.15788	0.141479	0.142331	0.0637147	0.123402	0.0856792	0.103279	0.17408	0.117302	0.150418	0	0.153094	0.157396	0.145815	0.140726	0.0742222	0.13309	0.0837903	0.112546	0.128391	0.145524	0.144498	0.135647	0.116406	0.16309	0.152648	0.107157	0.0901967	0.107306	0.0985937	0.123662	0.125186	0	0.115706	0.165333	0.0774949	0.169598	0.151945	0.128124	0.0646201	0.0862009	0.107064
CSNK2A1	0.328099	0.331425	0.271113	0.432116	0.34603	0.317983	0.289851	0.288818	0.234774	0.207582	0.299833	0.242052	0.321357	0.289517	0.276771	0.355531	0	0.303696	0.30509	0.298519	0.277186	0.165842	0.405905	0.174771	0.241465	0.286227	0.341338	0.339695	0.366983	0.372761	0.363335	0.276661	0.265074	0.238221	0.285963	0.23906	0.263484	0.24018	0	0.324305	0.283121	0.39552	0.375719	0.47321	0.299849	0.217683	0.191367	0.249479
TCF15	0.00317349	0	0.00236968	0.000561157	0.00465584	0	0.00174682	0.000582079	0.000717857	0	0	0	0	0	0	0.000732528	0	0	0.000550697	0	0	0.000373948	0	0	0	0	0	0.000226734	0	0.00224337	0	0	0.00145702	0	0	0	0	0.000804244	0	0	0	0	0.0030647	0	0	0	0.00230402	0.000617132
SRXN1	0	0.000915363	0.00109301	0.00215539	0	0.000851319	0.00589135	0.00248203	0.00235898	0	0	0.002081	0	0	0.000546488	0	0	0	0.00534816	0.00116787	0	0.00061664	0	0	0.00346347	0	0	0	0.00115851	0.000396712	0	0.000978045	0.00246113	0.000939825	0	0.000358696	0.00334292	0.000744982	0	0.00157491	0.00202596	0	0.00431709	0.00950867	0.000786248	0	0.00805035	0.000460922
AL121758.1	0.000868189	0	0	0.000658152	0	0	0.00104365	0	0.000299122	0	0.0055063	0.00485127	0	0.00144799	0	0	0	0.00107149	0.00131482	0	0	0.000879631	0	0	0	0	0	0	0	0	0	0	0.00119665	0	0.000454767	0	0.0023821	0.0012429	0	0	0	0.000825488	0	0	0	0	0	0.00123293
SLC52A3	0.000258684	0.00161568	0.000727627	0.00402085	0.00196212	0	0	0	0.000733222	0	0	0	0	0	0	0	0	0	0.00143621	0	0	0	0	0.00168584	0.000450613	0.00129881	0	0	0.000962458	0.000529044	0	0	0.000323846	0	0	0	0	0.000629296	0	0	0	0	0	0	0	0	0	0
FAM110A	0	0.000768795	0.00119299	0	0.00228875	0.00214134	0.00313937	0.000397243	0.00474725	0	0	0	0.000705163	0	0.00113111	0.00881854	0	0	0.00180963	0.00252108	0	0.0015182	0.00732943	0	0.00484176	0.000743462	0	0.000399469	0.00256222	0.00124233	0.00575198	0.00553075	0.00384169	0.00267212	0	0.00126141	0.000259206	0.000585447	0	0.00159022	0	0	0	0	0.00522253	0	0.00139429	0.00176139
ANGPT4	0.000114567	0	0.000993803	0.00190187	0.00252612	0.000365427	0	0	0	0	0	0	0	0	0.000291179	0	0	0.00211056	0	0	0	0	0	0	0.00240639	0	0	0	0.00550774	0.00228123	0	0	0.000155166	0	0	0	0	0.00100527	0	0	0.000386289	0.00115465	0	0	0.0014433	0	0	0.00246505
RSPO4	0.00983274	0.017998	0.0205687	0.0239808	0.019086	0.013256	0.00385973	0.0146137	0.0219044	0.00466571	0.0252603	0.013942	0.0207012	0.0122752	0.038935	0.0165921	0	0.0309387	0.0165955	0.0347398	0.0104986	0.0143961	0	0.0116277	0.0158113	0.0139162	0	0.0150407	0.0212872	0.0272566	0.061053	0.032704	0.0244246	0.0206329	0.0305698	0.0212183	0.00556389	0.00765939	0	0.0152372	0.0298715	0.0475871	0.0331686	0.0243714	0.010824	0.0195358	0.028995	0.0277239
PSMF1	0.209313	0.189661	0.167888	0.218388	0.204001	0.200609	0.185015	0.185784	0.161164	0.110057	0.204039	0.14504	0.196357	0.211187	0.190626	0.211582	0	0.205152	0.177253	0.189222	0.175508	0.143237	0.163542	0.129175	0.141403	0.193918	0.37112	0.20024	0.17803	0.196378	0.269819	0.148891	0.18264	0.136111	0.142981	0.157801	0.146015	0.157213	0	0.218435	0.173631	0.143781	0.223897	0.135586	0.178144	0.110176	0.123937	0.178176
TMEM74B	0.10966	0.127869	0.107279	0.157621	0.166086	0.107846	0.126752	0.140581	0.0994188	0.0542721	0.0571887	0.073018	0.120744	0.127073	0.119588	0.13103	0	0.0890956	0.125511	0.148782	0.0942765	0.0692697	0.0475059	0.0639177	0.0601088	0.0893555	0	0.170838	0.176885	0.138761	0.170257	0.154766	0.100167	0.113923	0.0664503	0.0534095	0.074866	0.0894698	0	0.125872	0.0865708	0.0953923	0.220333	0.0822349	0.10932	0.0323934	0.0640703	0.0247961
C20orf202	0.00759923	0.0021147	0.00224395	0.00213462	0	0	0.00130185	0	0.00118432	0.0023117	0.000286224	0.00227508	0	0.00311337	0.00307972	0.00112031	0	0.00626855	0.00208594	0	0.00237876	0.00240991	0	0	0.0016613	0.00344997	0	0	0.00367604	0.00220932	0	0.00914355	0.00248264	0	0.000481584	0.000400016	0.000353632	0	0	0.00379063	0.000613609	0.00139095	0	0	0.000544952	0.00202859	0.00293132	0
RAD21L1	0.00309715	0.00375154	0.00379483	0.00429972	0.00406343	0.000376324	0.0029881	0.00521265	0.00110224	0	0.00500777	0.00430604	0	0.00500663	0.0055648	0.0031904	0	0	0.00122702	0.00197446	0.00612394	0.00685831	0	0.00167197	0.0021082	0	0	0.0058635	0.00139197	0.00193741	0	0.0115663	0.00196595	0.0053029	0	0.00542942	0.00168742	0.000555053	0	0.00360388	0.00159307	0.00432761	0.0104977	0	0.00385152	0.00366296	0	0.00522838
SNPH	0.258825	0.203219	0.155184	0.190875	0.222512	0.200066	0.220163	0.170901	0.157816	0.125885	0.177683	0.157663	0.272337	0.193758	0.196702	0.189935	0	0.188248	0.194688	0.224588	0.184664	0.114627	0.212859	0.112694	0.165919	0.149922	0.131819	0.210741	0.213878	0.244898	0.306287	0.186888	0.191626	0.123408	0.146313	0.149793	0.160035	0.143604	0	0.193636	0.208665	0.245142	0.241741	0.292661	0.220704	0.123843	0.181332	0.121192
SDCBP2	0.0224071	0.020674	0.0278	0.0418053	0.0128322	0.0195782	0.0221238	0.0257645	0.0288048	0.0106014	0.0190204	0.00877143	0.025967	0.0280338	0.0155032	0.046484	0	0.030324	0.0291511	0.0289067	0.0324549	0.0252939	0	0.00977103	0.012127	0.0495925	0.145524	0.0384564	0.0387394	0.0124747	0.0294092	0.054247	0.0225355	0.00728947	0.00689036	0.0172064	0.0132592	0.0180242	0	0.0212489	0.0224072	0.0214724	0.0294251	0.0281759	0.013056	0.032097	0.0116542	0.00785952
AL136531.2	0.187468	0.127029	0.112037	0.157788	0.120806	0.0772828	0.0947372	0.100736	0.0871651	0.0611765	0.122554	0.118183	0.111083	0.180523	0.153335	0.114717	0	0.140572	0.076616	0.118181	0.101501	0.142598	0.207714	0.0741371	0.0734232	0.0970718	0	0.06173	0.215993	0.116606	0.128571	0.224148	0.108642	0.0473321	0.180638	0.105331	0.0762019	0.0661394	0	0.137452	0.115318	0.247558	0.212081	0.0540335	0.0761601	0.237462	0.107298	0.0804445
FKBP1A	0	0.000423186	0	0	0	0	0.0011132	0	0.000379957	0	0	0	0	0	0	0	0	0	0	0	0	0	0	0	0	0	0	0	0	0	0	0	0	0	0	0	0.000339558	0.000307976	0	0	0	0.00375064	0.000732421	0	0	0	0	0
NSFL1C	0.188128	0.170416	0.167604	0.198849	0.180738	0.145956	0.220779	0.18484	0.16641	0.121818	0.152386	0.145383	0.168344	0.231858	0.194557	0.196537	0	0.207663	0.194087	0.13246	0.179663	0.116226	0.251209	0.136267	0.169234	0.126468	0.742149	0.153282	0.246033	0.153399	0.275706	0.208237	0.18656	0.149179	0.15375	0.150414	0.180992	0.180343	0	0.210709	0.159211	0.292804	0.221374	0.146051	0.16097	0.138135	0.150521	0.176391
SIRPB2	0	0	0.000609184	0.000618397	0.000796735	0	0.00227159	0	0.000270461	0	0	0	0	0.00137766	0.000564495	0	0	0.00206138	0.000448817	0	0.00114162	0.00164188	0	0.00166143	0.00167354	0	0	0.00144285	0.00158692	0.00162991	0	0.000516879	0.000765528	0	0	0.000552	0.00153623	0	0	0	0.00143008	0	0	0	0.00224741	0	0.00145027	0
SIRPD	0	0	0	0	0	0	0	0	0	0	0	0	0	0	0	0	0	0	0	0	0	0	0	0	0	0	0	0	0	0	0	0	0	0	0	0	0	0	0	0	0	0	0	0	0	0	0	0
AL049634.2	0	0	0.00208802	0.000998751	0	0	0	0.000181826	0.000765693	0	0	0	0	0	0	0.00456318	0	0	0	0	0.00124696	0.000220265	0	0	0	0	0	0	0	0.000717349	0	0.00141227	0	0	0	0	0	0	0	0	0.00309148	0	0.00118324	0	0	0	0	0
SIRPG	0	0	0.00183984	0.00532012	0.00260205	0.00255956	0.000775814	0	0.000271708	0.0006963	0.000614591	0	0	0.0022703	0.0062646	0.0038511	0	0.00674164	0.00211237	0.00134167	0.00339687	0.00344476	0	0.00229532	0.000751497	0.00394347	0	0	0.00169555	0.000817255	0	0.006342	0.00254815	0.00055922	0.00638366	0.00245896	0.000944653	0	0	0.00343616	0	0	0.00118324	0	0.000451418	0.000885636	0	0.0474911
SIRPA	0.316251	0.233038	0.209697	0.294502	0.264058	0.256675	0.337279	0.296256	0.214105	0.149099	0.227255	0.187214	0.2632	0.246594	0.192147	0.223979	0	0.274347	0.286429	0.237381	0.241615	0.163347	0.307097	0.142289	0.228438	0.201973	0.553184	0.234123	0.316145	0.309224	0.380676	0.267216	0.222553	0.186084	0.167859	0.152047	0.219099	0.228462	0	0.241109	0.227056	0.199564	0.333394	0.276294	0.268034	0.160305	0.173941	0.138839
PDYN	0.00239329	0.002044	0	0.00226895	0.0023469	0	0	0	0.00208411	0.0017857	0	0	0	0	0.000619723	0	0	0	0.000395324	0	0	0.00269221	0	0.0012865	0	0	0	0	0.00227928	0	0.002877	0	0.00138757	0	0.00327559	0	0	0.000883678	0	0	0	0	0	0.0139153	0	0.00236992	0.00345882	0.00494297
STK35	0.109261	0.0799388	0.112982	0.114748	0.0992232	0.0912542	0.127428	0.11716	0.108621	0.126378	0.0979177	0.0659253	0.0848658	0.181565	0.140235	0.128271	0	0.138929	0.112536	0.120156	0.121306	0.105881	0.0938644	0.104307	0.0459189	0.0834433	0	0.110258	0.112301	0.141965	0.161072	0.137306	0.112806	0.0951733	0.0339842	0.0902226	0.113379	0.112965	0	0.110823	0.120821	0.0925742	0.157233	0.0661394	0.0907064	0.120992	0.074443	0.166035
TGM3	0.00634467	0.00136062	0.00377832	0.00551515	0.00097424	0.00450891	0.00256637	0.00141663	0.0036696	0.000750358	0.000403666	0.00253595	0	0.00114359	0.00304951	0.00216566	0	0.00295481	0.00178161	0.002876	0.00437183	0.00177635	0	0	0.00541766	0.00240769	0	0.00639176	0.00696868	0.00264602	0.0217813	0.00563914	0.00125341	0.00115472	0.00840948	0	0.00151544	0.00263448	0	0.00698314	0.00208938	0	0.0022815	0.00593817	0	0.000756434	0.00136061	0.000722664
TGM6	0.0120028	0.0027626	0.0029733	0.0138096	0.0148175	0.00144285	0.00241412	0.000861675	0.00225664	0.000897276	0	0.00162822	0	0.00264092	0.00195346	0.000356675	0	0.00252479	0.00121933	0.00201004	0	0.00104828	0	0.00388119	0.00458473	0.00474779	0	0.0132298	0.016552	0.00548127	0.00120061	0.0015207	0.000946653	0	0	0.000215555	0.000543351	0.000757827	0	0.00171869	0.00101116	0	0.00210639	0	0	0	0	0
SNRPB	0.058854	0.0281121	0.038816	0.0694626	0.0642254	0.0525482	0.084275	0.0427904	0.0526519	0.0232921	0.0444008	0.024908	0.0554436	0.0407507	0.0651781	0.0561292	0	0.0840457	0.0698092	0.0473292	0.0590749	0.0348017	0.00259888	0.0335004	0.0546768	0.0584915	0	0.0608379	0.0593775	0.0642576	0.0604537	0.0698005	0.0462303	0.0346413	0.0179605	0.033012	0.0467409	0.048174	0	0.0452383	0.0485698	0.0254591	0.0553076	0.0387182	0.0477523	0.0438731	0.0229179	0.0335912
AL049650.1	0.103329	0.150796	0.0871609	0.0924696	0.117472	0.089878	0.108873	0.0904885	0.0784043	0.0733461	0.114413	0.0880271	0.113374	0.0764773	0.141686	0.0756478	0	0.13186	0.080127	0.114237	0.105392	0.0630185	0.0544436	0.0830858	0.106733	0.0735396	0.145524	0.0547422	0.0610348	0.140271	0.137795	0.0917898	0.0895094	0.0955894	0.075252	0.105973	0.082261	0.0927623	0	0.105693	0.0980353	0.0992667	0.108256	0.0915693	0.0863838	0.0479829	0.102753	0.101974
ZNF343	0.0303173	0.0426502	0.0112233	0.0304555	0.018958	0.0236238	0.0329022	0.0311404	0.0118186	0.0157395	0.0320234	0.0106709	0.0108105	0.0320779	0.00662602	0.00997438	0	0.0212487	0.0185804	0.0260589	0.0158338	0.015258	0.0195661	0.00903395	0.00867175	0.0170267	0	0.0280617	0.0103685	0.0399178	0.0316863	0.00852425	0.01716	0.0145483	0.00967898	0.0124332	0.0349082	0.0288073	0	0.0143905	0.0172871	0.00434466	0.0273668	0.0197666	0.0185189	0.0165801	0.00533355	0.0525954
TMC2	0.00426099	0.0121661	0.0172674	0.0394647	0.0235314	0.0211151	0.0183272	0.021771	0.0158988	0.0110089	0.0080994	0.0052403	0.0121394	0.0121921	0.0225318	0.0233222	0	0.0212239	0.0205888	0.0155118	0.0183178	0.00958903	0	0.0254218	0.0126489	0.0108501	0	0.028762	0.029123	0.0169519	0.0169818	0.0156345	0.0188562	0.0179618	0.00123816	0.0120273	0.0146038	0.0146047	0	0.0137577	0.0239936	0.0320813	0.0303695	0.0396594	0.00758478	0.0164674	0.013673	0.0180545
NOP56	0.188738	0.157954	0.139909	0.228785	0.195175	0.185946	0.227851	0.149188	0.155906	0.105933	0.133815	0.0904441	0.162366	0.192547	0.19451	0.196278	0	0.176153	0.164834	0.192017	0.163101	0.0978173	0.178639	0.0992793	0.109916	0.15902	0.138841	0.128189	0.181385	0.179627	0.226301	0.171526	0.149274	0.086583	0.12834	0.127741	0.125509	0.163424	0	0.185064	0.164888	0.146474	0.192784	0.232067	0.114431	0.0878717	0.112367	0.172183
IDH3B	0.0669703	0.0417813	0.0563718	0.116686	0.0874245	0.0779222	0.0983472	0.0728214	0.062561	0.0349717	0.0474617	0.0322737	0.0590248	0.0802096	0.047834	0.0574445	0	0.0662596	0.0985639	0.0553901	0.0628025	0.037402	0.0341356	0.0621599	0.0852224	0.0459808	0.145524	0.0672006	0.123579	0.0792268	0.0754902	0.071985	0.036776	0.0257508	0.0371282	0.0352158	0.0459097	0.0525999	0	0.0431823	0.053593	0.0310971	0.0806231	0.0465036	0.0755304	0.0401567	0.0201452	0.0477733
EBF4	0.0896593	0.0845038	0.080498	0.146203	0.140979	0.0593434	0.0799469	0.127414	0.120343	0.0692438	0.0961551	0.0739066	0.101101	0.118867	0.121873	0.100668	0	0.139441	0.0957483	0.143851	0.123639	0.0796941	0.0482581	0.0851897	0.0679565	0.0735357	0	0.03674	0.0666172	0.1222	0.0919581	0.098873	0.0979491	0.0948354	0.08028	0.0836571	0.0935454	0.077747	0	0.0810786	0.146609	0.0781112	0.123747	0.119293	0.0864266	0.126606	0.113946	0.0625723
CPXM1	0	0	0	0.00281186	0	0	0	0.000609713	0	0	0	0	0	0	0	0	0	0	0	0	0	0	0	0	0	0	0	0	0	0	0.00381628	0	0	0	0	0	0	0	0	0	0	0	0	0	0	0	0	0
PCED1A	0.0590951	0.0579647	0.0622079	0.114882	0.104879	0.081184	0.0942555	0.0771828	0.0711351	0.0292389	0.0623374	0.0373024	0.0454561	0.0782455	0.0867923	0.0700524	0	0.0564046	0.0834111	0.0691661	0.0789315	0.0413292	0.0985054	0.0260603	0.0596086	0.0629401	0	0.0511202	0.070412	0.07702	0.0845515	0.084601	0.0848166	0.0454342	0.0498216	0.0475372	0.0564623	0.0437185	0	0.0932063	0.0472218	0.0422655	0.0797627	0.104209	0.0796123	0.0271751	0.0429418	0.0484575
VPS16	0.0465561	0.0446562	0.0428429	0.0739659	0.0421766	0.0259631	0.0220692	0.0533494	0.0493474	0.0295928	0.0459605	0.0333824	0.0417028	0.0722652	0.0590522	0.0592106	0	0.0451528	0.0369266	0.0580803	0.0551222	0.0366033	0.0576188	0.0351433	0.0293168	0.0258814	0	0.0353838	0.0379397	0.0562879	0.0466105	0.0406823	0.038009	0.0324732	0.0319321	0.0383612	0.0300046	0.0570313	0	0.049754	0.0450581	0.027194	0.0576166	0.03196	0.027357	0.0253647	0.0501624	0.0445637
PTPRA	0.462961	0.388865	0.289064	0.534689	0.4028	0.356155	0.34326	0.3156	0.223169	0.256534	0.347395	0.269375	0.422656	0.331148	0.289196	0.402374	0	0.338373	0.321192	0.36093	0.302811	0.177919	0.446911	0.16853	0.267508	0.374739	0.679957	0.475874	0.457334	0.508796	0.59769	0.288818	0.327256	0.216599	0.378834	0.291811	0.280951	0.333898	0	0.350974	0.353947	0.493155	0.405049	0.626383	0.396069	0.174087	0.213415	0.271709
GNRH2	0	0.00132962	0.000261942	0	0.00291346	0.000239891	0.00253171	0.00393705	0.00190191	0.000989948	0	0.00054494	0.00204827	0.00439676	0.00363092	0	0	0.0025887	0	0.000231438	0.00183988	0.000835561	0	0	0.000469127	0	0	0.00212025	0.0010092	0.000762596	0	0.00161824	0.00300589	0	0.0114504	0.000795906	0.00434231	0.000681671	0	0.00286079	0.00203708	0	0.000375912	0.024884	0.00178943	0.00758618	0.00751497	0
MRPS26	0.112175	0.102564	0.0979305	0.191953	0.109682	0.109711	0.174423	0.126045	0.137771	0.0724901	0.088233	0.066377	0.118676	0.182132	0.110832	0.2049	0	0.138197	0.182663	0.0978009	0.127417	0.0881959	0.0283343	0.0902112	0.100446	0.0775415	0	0.142163	0.162753	0.124843	0.16158	0.142196	0.094329	0.084932	0.0285409	0.0578666	0.116335	0.0813815	0	0.11436	0.115857	0.107902	0.170942	0.0760164	0.101223	0.0403686	0.044837	0.0707618
OXT	0	0	0.00200139	0.000938435	0.000419066	0	0.00132916	0.00050906	0	0	0.00238318	0	0	0	0.000491554	0	0	0	0.00285075	0	0	0	0	0	0	0	0	0	0	0	0.00054655	0	7.84139e-05	0	0	0	0.000921848	0	0	0	0	0	0	0	0	0	0.0011994	0.0021221
AVP	0	0.000784317	0	0	0	0.00126683	0.00549382	0.00278578	0.000909327	0	0.00155957	0	0	0	0.000843374	0	0	0	0.001616	0.00284617	0	0.000104043	0	0	0	0.00168279	0	0.0036456	0	0	0	0.00135581	0.000263063	0	0	0	0.000313166	0.0011457	0	0	0	0	0.00325855	0	0	0	0	0.00227695
UBOX5	0.109154	0.0995143	0.0805265	0.106658	0.0916596	0.0790714	0.0707455	0.0873029	0.0784851	0.0639347	0.0766758	0.0727065	0.0819258	0.110794	0.127026	0.0963026	0	0.104376	0.0823072	0.0971688	0.0777258	0.0700963	0.108351	0.0716263	0.0755787	0.0912946	0.978837	0.110927	0.0991795	0.12963	0.146657	0.0805264	0.0942947	0.0654674	0.0749566	0.0778385	0.0661171	0.0753493	0	0.071229	0.0774839	0.088282	0.107941	0.0969261	0.0971299	0.0790622	0.0772989	0.0976313
LZTS3	0.217021	0.194611	0.180282	0.229448	0.214933	0.177079	0.26167	0.228974	0.19513	0.121164	0.186934	0.11066	0.245965	0.174138	0.220018	0.225854	0	0.214531	0.253267	0.208152	0.219513	0.12129	0.250808	0.140165	0.193743	0.205721	0.62427	0.206109	0.210017	0.205924	0.33353	0.235083	0.213337	0.162072	0.13878	0.12547	0.209363	0.233632	0	0.215887	0.205701	0.19114	0.249615	0.254518	0.225638	0.10819	0.216595	0.17409
DDRGK1	0.0782005	0.0773621	0.0933148	0.154567	0.0969404	0.0807103	0.121662	0.121837	0.115495	0.0291197	0.057633	0.0346596	0.0687799	0.177345	0.119087	0.16722	0	0.132828	0.124479	0.0913642	0.110625	0.105899	0.0763261	0.130978	0.0596698	0.0684803	0.138841	0.120365	0.215804	0.0798983	0.125533	0.165342	0.110572	0.0607922	0.0698515	0.0838811	0.123013	0.0954998	0	0.127738	0.144562	0.134752	0.185605	0.0762721	0.0573207	0.0511364	0.123569	0.0815622
ITPA	0.0966849	0.0773646	0.0612586	0.137124	0.102524	0.0925995	0.0562678	0.0617657	0.0638266	0.0526559	0.0592222	0.067224	0.0996141	0.120586	0.0884489	0.119918	0	0.0951836	0.105277	0.0797525	0.0995825	0.0540172	0.0619574	0.0603146	0.0651692	0.0864745	0	0.0756321	0.0774224	0.0980359	0.112081	0.101246	0.0745719	0.050148	0.0517683	0.0442964	0.0452988	0.0688212	0	0.0538292	0.0801993	0.0433494	0.104266	0.0811722	0.0592409	0.0406291	0.0682012	0.0347695
SLC4A11	0.00688299	0	0	0.00164467	0.00124089	0	0	0.00186082	0.000677097	0	0	0	0	0	0	0	0	0	0.00140291	0	0.00267271	0	0	0	0.00206127	0	0	0	0	0	0	0.00476988	0.000271552	0	0	0.000195106	0	0	0	0	0.00401493	0	0	0.00612601	0	0	0	0
C20orf194	0.515942	0.421799	0.296208	0.527551	0.390939	0.378122	0.354815	0.33548	0.255196	0.222762	0.387791	0.293861	0.471654	0.269982	0.299092	0.359183	0	0.399767	0.346713	0.366219	0.302682	0.173948	0.58794	0.224736	0.270547	0.379102	0	0.517815	0.465928	0.544559	0.611177	0.276757	0.285493	0.268719	0.387628	0.278444	0.301617	0.33297	0	0.387598	0.315447	0.536701	0.466034	0.729394	0.383439	0.320551	0.287409	0.276545
ATRN	0.417486	0.388919	0.286004	0.455232	0.395184	0.32131	0.287926	0.32214	0.233217	0.28279	0.330578	0.249664	0.363387	0.333676	0.302494	0.333839	0	0.37092	0.311802	0.355826	0.319767	0.157557	0.432275	0.214497	0.268687	0.369776	0.341338	0.432191	0.443551	0.468312	0.475768	0.30335	0.296516	0.216319	0.29539	0.265451	0.264678	0.288554	0	0.373185	0.333115	0.4377	0.412869	0.431064	0.341726	0.215461	0.251917	0.267962
GFRA4	0	0	0	0.00348228	0	0	0	0	0.00155215	0	0	0	0.000448007	0	0	0	0	0.000417991	0	0	0.000748192	0	0	0	0	0	0	0	0	0	0	0	0.000191594	0	0	0.000388057	0	0	0	0	0.00125289	0	0.00209162	0	0	0	0	0
ADAM33	0.0162465	0	0.000974372	0.00356864	0.00968855	0.00167351	0.00256476	0.00686864	0.00309698	0.00145387	0.00102662	0.000528557	0	0	0.00424761	0.00216158	0	0.00396223	0.00240738	0.00453232	0.00536359	0.00190281	0	0	0.00697273	0.0094514	0	0.00701535	0.00330471	0.011964	0.0114492	0.00243467	0.00608494	0.000441179	0	0.000773739	0.00693362	0.000708284	0	0.000511236	0.0135298	0	0.00113128	0	0.00415786	0	0.00225445	0.0090376
SIGLEC1	0.002832	0.00169037	0.00138644	0.00750047	0.00362021	0	0.00113952	0.00447371	0.00231262	0	0.00571755	0.00157551	0.00300021	0.0069046	0.00349745	0.00671592	0	0.00854098	0.00202765	0.00364934	0.00304679	0.0062927	0	0.000727486	0.000426761	6.79004e-05	0	0.0105939	0.00612486	0.0017294	0	0.0181675	0.00149739	0	0.00939947	0.00271139	0.00187343	0.000682891	0	0.0142236	0.00157713	0.00136006	0.00866529	0	0	0	0.000739413	0.00515564
HSPA12B	0.00135601	0.000958593	0.000801782	0.00809377	0.00383285	0.00252375	0.00115363	0.00368989	0.0013759	0.000950234	0	0	0	0.00670694	0.00790345	0.00281578	0	0.00375195	0.00244501	0.00257351	0.00177086	0.00329202	0	0.002712	0.00178007	0	0	0.000718957	0.00521762	0	0	0.00626997	0.00034307	0	0	0.00425458	0.00226623	0.000578057	0	0	0.000569932	0	0.0105958	0	0	0.00895532	0.00128089	0.000452823
C20orf27	0.0409674	0.0248524	0.0395238	0.0738092	0.0595924	0.0544077	0.0623421	0.0475836	0.0667998	0.0222874	0.0368586	0.0330445	0.0511199	0.0622835	0.0305278	0.094679	0	0.057894	0.0776175	0.0487664	0.059443	0.0362788	0.0938554	0.0594964	0.0471639	0.0280138	0	0.0415094	0.0944835	0.0323951	0.0460937	0.0663386	0.0410461	0.0293627	0.0125685	0.0282942	0.0377197	0.0343025	0	0.04377	0.0451843	0.0492839	0.0760465	0.0654124	0.0621159	0.0220112	0.0382725	0.025803
SPEF1	0.0441252	0.0337989	0.0305339	0.105224	0.0726615	0.0486509	0.0425202	0.0644701	0.0770826	0.0233308	0.0277844	0.0171315	0.0344785	0.121673	0.0455765	0.0745831	0	0.104066	0.100574	0.050706	0.0493597	0.0256725	0	0.0654678	0.0215469	0.0152469	0	0.0246176	0.0684919	0.0420198	0.0622732	0.0691868	0.0407437	0.0422734	0.0156661	0.0325648	0.0508089	0.042203	0	0.0603579	0.0627918	0.0475628	0.0638676	0.0543413	0.0612402	0.0171526	0.046044	0.0201791
CENPB	0.0486657	0.0229419	0.0303468	0.0305788	0.0375756	0.0386647	0.0374085	0.0230458	0.0412605	0.00850421	0.0359115	0.0286566	0.0528274	0.047625	0.023981	0.0284211	0	0.0355139	0.0709176	0.0314077	0.0444383	0.0242553	0.0491092	0.0420752	0.0436206	0.0249954	0	0.0102876	0.0404525	0.0340598	0.034696	0.0549417	0.0246938	0.0177311	0.0195145	0.0146915	0.0290614	0.0258699	0	0.0449408	0.0323512	0.0276199	0.0352468	0.0540728	0.0371115	0.0207304	0.0177354	0.0286725
CDC25B	0.185791	0.207908	0.162508	0.283221	0.22727	0.153762	0.194991	0.191617	0.176326	0.13352	0.156504	0.144098	0.222686	0.307294	0.238959	0.270258	0	0.250114	0.199352	0.20356	0.174079	0.122351	0.226883	0.14687	0.128447	0.140428	0.37112	0.150596	0.166702	0.251421	0.290139	0.196097	0.198697	0.160125	0.165391	0.19358	0.15806	0.204203	0	0.192108	0.216172	0.212894	0.267018	0.185023	0.167546	0.129268	0.174772	0.15564
AP5S1	0.0276313	0.0191153	0.0249944	0.0313479	0.0276735	0.034369	0.0283942	0.0396937	0.0260545	0.0132377	0.0205559	0.016074	0.0202249	0.0499828	0.0330454	0.0345179	0	0.0442031	0.0380265	0.0399038	0.0438575	0.0241066	0.0153763	0.0245107	0.0211898	0.0398854	0	0.0238497	0.0176227	0.0193239	0.0539031	0.0225426	0.0219492	0.021606	0.000311987	0.0202799	0.0206845	0.0184807	0	0.0206559	0.0409743	0.031825	0.0227111	0.0592331	0.0263599	0.0214483	0.0308006	0.0155155
MAVS	0.136778	0.170416	0.149444	0.209149	0.181869	0.118372	0.175698	0.192938	0.167085	0.150664	0.173326	0.138774	0.186589	0.19113	0.23076	0.204498	0	0.210481	0.13349	0.20534	0.181954	0.117067	0.155036	0.12608	0.100456	0.147844	0	0.109388	0.16221	0.181391	0.251932	0.203505	0.160179	0.161526	0.137885	0.155331	0.130332	0.167009	0	0.162619	0.184332	0.130559	0.186118	0.208306	0.163666	0.15531	0.14069	0.174139
PANK2	0.227161	0.182633	0.164569	0.301774	0.251482	0.186551	0.208109	0.186024	0.181351	0.123841	0.166459	0.145097	0.175605	0.244418	0.188321	0.312173	0	0.241769	0.218413	0.187347	0.190909	0.1278	0.0715149	0.142034	0.153602	0.123805	0	0.220656	0.297275	0.227757	0.210558	0.213533	0.163576	0.151676	0.181246	0.153985	0.159528	0.1639	0	0.174558	0.188995	0.191768	0.288757	0.271402	0.185747	0.135695	0.147832	0.188223
RNF24	0.467731	0.438314	0.344012	0.544199	0.415803	0.412325	0.360186	0.355927	0.247926	0.288645	0.421118	0.313064	0.440108	0.320157	0.37615	0.373187	0	0.389429	0.360982	0.368213	0.34101	0.190703	0.408679	0.15997	0.300642	0.412378	0	0.475671	0.499571	0.495364	0.521963	0.282347	0.336734	0.238049	0.398148	0.308639	0.3068	0.386014	0	0.387642	0.360677	0.558329	0.430744	0.548436	0.422209	0.228848	0.26574	0.265424
SMOX	0.0427072	0.0267979	0.0250876	0.0367802	0.0335923	0.0214181	0.01576	0.0356731	0.0293272	0.0232996	0.0298286	0.0255989	0.0219181	0.0400255	0.0258691	0.0400638	0	0.047762	0.0296174	0.0400487	0.0293865	0.0298814	0.0288129	0.0369842	0.0203425	0.00955037	0	0.0330446	0.0491803	0.0197111	0.0381966	0.0478042	0.0357199	0.0294004	0.0263691	0.0199977	0.0193157	0.0183826	0	0.0564418	0.0297809	0.0423786	0.0375581	0.0162458	0.0231357	0.0206976	0.029084	0.0284006
ADRA1D	0.00237729	0.00280926	0.0034291	0.0422291	0.0468971	0.0023044	0.0349664	0.0389737	0.0430733	0.021043	0.0330702	0.000637815	0.00808481	0.0115577	0.00564051	0.073926	0	0.00523097	0.0642989	0.037594	0.0110664	0.0190186	0.0100041	0.0140006	0.00373802	0.0106462	0.145524	0.00161268	0.0124087	0.063444	0.022764	0.0401365	0.0305992	0.00175773	0.0103815	0.0149345	0.00758723	0.0305388	0	0.084108	0.0172366	0.0100648	0.062189	0	0.0592922	0.0181644	0.0590143	0.0184916
PRNP	0.512882	0.41935	0.305034	0.529033	0.439522	0.430026	0.322659	0.352513	0.280609	0.254965	0.457326	0.3403	0.445603	0.321937	0.276653	0.354432	0	0.331885	0.360618	0.359513	0.347771	0.244316	0.392372	0.221524	0.315907	0.394368	0.37112	0.470297	0.522853	0.509745	0.556059	0.348575	0.351863	0.294805	0.315578	0.303223	0.329517	0.357192	0	0.379965	0.290738	0.321265	0.429282	0.710332	0.430003	0.267518	0.21179	0.365626
PRND	0.000352379	0.00283718	0	0	0.000726199	0.00104318	0	0	0.00177365	0	0.00269341	0	0	0.00107132	0	0.00271573	0	0	0.00090066	0.00101822	0.00630281	0.000290301	0	0	0.00190299	0.00302783	0	0	0	0.00348438	0.00417678	0.000632362	0	0	0	0	0	0	0	0.00338605	0.0058649	0	0.00161914	0	0.00504742	0	0.000766635	0
RASSF2	0.00385836	0.0105517	0.00478151	0.0188369	0.00717739	0.0066405	0.00820731	0.00601931	0.0103281	0.000774723	0.00280787	0.000763746	0.00357206	0.00748031	0.00336944	0.011447	0	0.00389799	0.0051856	0.00290286	0.00309315	0.00976184	0.0158901	0.00645302	0.00793888	0.00050419	0	0.00657653	0.0134272	0.0193565	0.0260352	0.00499138	0.00713296	0.0022754	0	0.0046352	0.00261765	0.0151189	0	0.0123157	0.000997778	0.00648153	0.013302	0.00337503	0.00914738	0.00251078	0.0214769	0.00650862
SLC23A2	0.475305	0.430629	0.282914	0.54992	0.397248	0.337477	0.341339	0.330684	0.221861	0.246711	0.391843	0.275525	0.430764	0.270928	0.312561	0.371174	0	0.358834	0.291558	0.354411	0.284825	0.165167	0.430889	0.144056	0.274707	0.374992	0.356541	0.464294	0.475102	0.507708	0.578402	0.302124	0.302252	0.245382	0.33216	0.27608	0.260479	0.32259	0	0.328951	0.31353	0.50727	0.480177	0.588311	0.390265	0.226158	0.205915	0.199884
TMEM230	0.198774	0.211883	0.186355	0.327021	0.239247	0.199326	0.276932	0.231346	0.186446	0.168497	0.229481	0.178819	0.203951	0.225092	0.187062	0.248185	0	0.218876	0.242316	0.197619	0.205288	0.129043	0.131085	0.134918	0.204504	0.199055	0	0.277241	0.282673	0.271143	0.30017	0.23255	0.22228	0.183544	0.204227	0.168627	0.195331	0.235659	0	0.226972	0.206179	0.204392	0.303547	0.321017	0.213369	0.167319	0.13847	0.170556
PCNA	0.050958	0.027644	0.0330034	0.0340339	0.0341385	0.0437483	0.0608678	0.0419127	0.0283874	0.0179784	0.0284466	0.00828681	0.0171589	0.0304466	0.0153492	0.0333448	0	0.0146645	0.0638452	0.0248153	0.022839	0.0128601	0	0.0250037	0.0145645	0.0205433	0	0.0332027	0.0393243	0.0422629	0.0685712	0.0330451	0.0217374	0.020641	0.0053693	0.01359	0.0206439	0.027034	0	0.0108272	0.00526032	0.0322735	0.0348088	0.0215479	0.0285224	0.00586097	0.0131738	0.0398693
CDS2	0.260603	0.265526	0.241627	0.338768	0.289081	0.289958	0.323627	0.263749	0.216438	0.172098	0.249686	0.190172	0.254739	0.255884	0.234104	0.260239	0	0.256456	0.281839	0.280257	0.23683	0.173749	0.176572	0.182362	0.244754	0.255723	0.596101	0.317966	0.389175	0.314381	0.325485	0.271665	0.245952	0.191746	0.251946	0.222201	0.252765	0.231167	0	0.277763	0.280354	0.321969	0.330553	0.277691	0.310418	0.148909	0.182002	0.184543
PROKR2	0.00149098	0	0.000627754	0.0020573	0.00319097	0.00175619	0.00347828	0.00311645	0.00161525	0	0.00113004	0	0.00155329	0.0039894	0.000849328	0.00194263	0	0.00126871	0.00264002	0.00345146	0.00955879	0.001425	0	0.00322621	0	0	0	0.000850602	0.00151829	0.00082089	0	0	0.00254311	0.000831473	0	0.00137068	0.000869739	0	0	0	0	0	0.00997452	0.00720876	0.00091512	0	0.00279895	0.000502978
GPCPD1	0.146591	0.114515	0.0957637	0.207319	0.185266	0.148193	0.0818241	0.118212	0.11618	0.0914182	0.14358	0.108865	0.106936	0.154866	0.125223	0.198164	0	0.231405	0.148803	0.155294	0.137708	0.0913286	0.111588	0.11891	0.140672	0.130541	0	0.151976	0.134919	0.165624	0.123094	0.110576	0.102522	0.0857711	0.132497	0.0994097	0.0861699	0.10857	0	0.132775	0.124299	0.0999554	0.137668	0.101489	0.121742	0.107166	0.0959179	0.0634957
SHLD1	0.128598	0.177037	0.13386	0.197681	0.144378	0.12189	0.0655015	0.126318	0.0987685	0.0972583	0.102765	0.124587	0.0831047	0.177801	0.165384	0.156692	0	0.172563	0.107586	0.171075	0.179342	0.088212	0.142533	0.122433	0.07682	0.135307	0.145524	0.0717376	0.0615695	0.165862	0.189361	0.0959343	0.136416	0.105045	0.100663	0.139623	0.0788995	0.101124	0	0.111362	0.0993288	0.0950935	0.153111	0.0870634	0.104024	0.135367	0.126392	0.0700977
CHGB	0.128097	0.103327	0.0938837	0.175968	0.16083	0.107167	0.178913	0.14359	0.164785	0.0687383	0.0826896	0.0601942	0.152576	0.209584	0.103383	0.202772	0	0.149165	0.217387	0.115532	0.125458	0.114503	0.131251	0.163663	0.114566	0.0934617	0	0.0875045	0.184537	0.0987281	0.206641	0.176472	0.0896484	0.101671	0.0794156	0.0870277	0.131524	0.0903833	0	0.0918713	0.121983	0.0870112	0.139019	0.0615977	0.0963726	0.170201	0.0618375	0.0443681
TRMT6	0.0440277	0.0494515	0.0236921	0.042337	0.0344518	0.0387783	0.0448238	0.0469144	0.0348595	0.0425407	0.0363119	0.0226129	0.0323769	0.0273405	0.0244559	0.0384575	0	0.0291935	0.0512264	0.0293116	0.0242083	0.0251301	0.0158824	0.0311171	0.0329062	0.0253626	0	0.0422568	0.0465451	0.0320744	0.0450961	0.038014	0.0306697	0.0260428	0.0287653	0.0213454	0.0301954	0.04467	0	0.0343521	0.0212775	0.0475871	0.0276915	0.0180965	0.0329715	0.0119343	0.0199984	0.0237636
MCM8	0.0562514	0.0504634	0.0282517	0.0355421	0.0365468	0.0230248	0.0455648	0.0241345	0.0261912	0.0311539	0.0342676	0.0226305	0.0404954	0.0359946	0.0323216	0.0274237	0	0.0410281	0.0265445	0.0230425	0.0333516	0.0269753	0.0128261	0.0179114	0.0216043	0.024274	0	0.039348	0.043977	0.0310221	0.0599506	0.0507087	0.0372189	0.0364004	0.0415016	0.0272368	0.043062	0.035015	0	0.0371338	0.0223751	0.0415402	0.0465204	0.0366995	0.0192623	0.0183608	0.0266027	0.0441551
CRLS1	0.137465	0.144767	0.123584	0.261536	0.19098	0.177837	0.136288	0.12274	0.135721	0.106034	0.104415	0.0912972	0.127609	0.139679	0.107387	0.172162	0	0.132018	0.156167	0.169647	0.167069	0.102278	0.0759622	0.100455	0.155437	0.149139	0	0.239117	0.192208	0.238474	0.168687	0.181188	0.122297	0.103697	0.1287	0.113106	0.125684	0.115735	0	0.148406	0.166397	0.112379	0.168943	0.142144	0.162077	0.0846426	0.0932288	0.109128
LRRN4	0.00150126	0.00279593	0.00163314	0.00816886	0.00368973	0.00120337	0.00246694	0.00235649	0.00210099	0	0	0.00157551	0.00503493	0	0	0.00138469	0	0.00158141	0.00577301	0.00188078	0.00629984	0.00228616	0	0.00301564	0	0.000272966	0	0.00143677	0.00144078	0.000748227	0	0.00165513	0.000190206	0	0.00173273	0.00108944	0.00149832	0.000294182	0	0	0	0	0	0	0.00442124	0.00118325	0.000935926	0.00226685
FERMT1	0.00804887	0.00790688	0.00869886	0.0242186	0.0148156	0.00583985	0.00450729	0.0053533	0.00830999	0.00123977	0.0029002	0.00511417	0.00672877	0.0157011	0.00493467	0.0140796	0	0.0185634	0.00581758	0.00445882	0.00196155	0.00723979	0.00941231	0.0060301	0.00392126	0.00697352	0	0.00232179	0.0201348	0.0146569	0.0192796	0.010849	0.00612891	0.00884141	0.00178616	0.00442273	0.00529593	0.0030024	0	0.00589252	0.0118382	0.0106385	0.0169804	0.0333851	0.0139301	0.00858868	0.00731203	0.00275072
BMP2	0.000913921	0	0.00221186	0.00141088	0.00173586	0.00558873	0.00332576	0.00454832	0.0102515	0.00196933	0.000926942	0.00283608	0	0	0.00464626	0.00639606	0	0.00295218	0.0064686	0.00226406	0.00446752	0.000695213	0	0.00548004	0.00748358	0.00575165	0	0.00112439	0.00549162	0.00427792	0.0072927	0.0154456	0.00231927	0.0020928	0	0.00126215	0.00315802	0.00327023	0	0.006422	0.000878688	0	0.00546648	0	0.00261715	0	0.00107855	0.00964439
HAO1	0.00578462	0.00280536	0.00157139	0.00941753	0.00552991	0.0033854	0	0.00035017	0.00102618	0	0	0.00103734	0	0	0.00129938	0.00272218	0	0.00184378	0.000337285	0.000611111	0	0	0	0	0.000509464	0	0	0.0026681	0.00239801	0.00187481	0	0.00295891	0	0.00127939	0	0.00027661	0.000340486	0.000647449	0	0.00192597	0	0	0	0	0	0.00187688	0	0.000632372
TMX4	0.320287	0.306136	0.284025	0.399125	0.304873	0.271668	0.253325	0.262716	0.226826	0.170071	0.282161	0.182504	0.232756	0.213002	0.229399	0.279168	0	0.260198	0.289871	0.264333	0.290282	0.176191	0.161378	0.167155	0.254099	0.278287	0.281759	0.31436	0.327858	0.377346	0.394961	0.236069	0.229734	0.164393	0.146147	0.169647	0.224552	0.194921	0	0.277887	0.18543	0.214399	0.344863	0.414047	0.225591	0.264946	0.1674	0.187759
PLCB1	0.247283	0.142062	0.12637	0.222418	0.16259	0.147575	0.140838	0.160911	0.129063	0.10449	0.171604	0.178609	0.162494	0.136028	0.156011	0.187412	0	0.16257	0.155319	0.173558	0.144795	0.133446	0.15671	0.0955691	0.149988	0.166178	0.317969	0.161298	0.182274	0.179018	0.177427	0.171548	0.133203	0.100259	0.151615	0.138759	0.139384	0.203375	0	0.134733	0.130527	0.181831	0.135014	0.214215	0.143583	0.114267	0.163582	0.132784
PLCB4	0.311299	0.309211	0.317202	0.334902	0.313638	0.320319	0.339863	0.289641	0.216494	0.231163	0.280906	0.229275	0.236009	0.271431	0.238445	0.249742	0	0.202904	0.273005	0.264057	0.247365	0.218239	0.360315	0.187448	0.267314	0.272039	0.341338	0.402661	0.330151	0.375094	0.366999	0.217924	0.287922	0.263636	0.200905	0.241074	0.296414	0.301034	0	0.324416	0.233271	0.374323	0.267912	0.486234	0.362111	0.399489	0.238713	0.239305
LAMP5	0.00751209	0.0317951	0.0104656	0.0244524	0.0237186	0.0259893	0.04102	0.0284547	0.0209489	0.0146823	0.00855187	0.00796036	0.0187124	0.0196953	0.0180692	0.0146121	0	0.0160584	0.0191371	0.00183043	0.0102889	0.00543385	0.0391731	0.0127111	0.00893529	0.00557321	0	0.0277696	0.0317403	0.053915	0.0760438	0.0187846	0.0259155	0.00341843	0.00912315	0.00456834	0.00852602	0.0099925	0	0.0107185	0.00920383	0.027422	0.00874047	0.0306181	0.0147679	0.00697094	0.00129133	0.00559731
PAK5	0.482575	0.521953	0.298057	0.57997	0.41001	0.409967	0.331525	0.389162	0.261374	0.264558	0.405513	0.278696	0.528008	0.313695	0.344609	0.446602	0	0.408014	0.346748	0.398194	0.378156	0.18813	0.509522	0.270008	0.334751	0.471916	0.145093	0.541385	0.503093	0.505846	0.682997	0.305276	0.341402	0.281104	0.425252	0.338221	0.264809	0.334352	0	0.39672	0.408587	0.531119	0.495816	0.784982	0.458183	0.231788	0.336664	0.225445
ANKEF1	0.023393	0.0210501	0.0375481	0.101006	0.0513621	0.0492508	0.10045	0.0284098	0.035576	0.0111016	0.0283106	0.0171673	0.0339817	0.0608579	0.0264516	0.0544215	0	0.0249316	0.0360967	0.0166431	0.0334325	0.0203973	0.0417378	0.0365618	0.0292118	0.030282	0	0.0527063	0.0708053	0.0267063	0.0284023	0.0486536	0.0261212	0.0356495	0.0106757	0.0165208	0.046205	0.0511224	0	0.0291451	0.0216354	0.0112067	0.0779697	0.0191386	0.0302335	0.0156703	0.0187015	0.0394567
SNAP25	0.418753	0.302512	0.214196	0.394137	0.287647	0.229743	0.233839	0.232023	0.140258	0.183406	0.32319	0.201734	0.312356	0.189777	0.270693	0.327545	0	0.223612	0.196883	0.261676	0.249119	0.143495	0.555303	0.0989694	0.210671	0.343823	0.28192	0.329181	0.381283	0.428918	0.466755	0.199389	0.229541	0.215255	0.380313	0.288798	0.189956	0.230081	0	0.327748	0.245667	0.524051	0.322168	0.753065	0.300175	0.163934	0.141574	0.295278
MKKS	0.130243	0.11898	0.0886736	0.150978	0.140604	0.13987	0.141527	0.142543	0.10684	0.0661848	0.121428	0.0735945	0.116941	0.146253	0.0979141	0.133338	0	0.0881354	0.174842	0.087339	0.156149	0.0829359	0.117586	0.0958229	0.124984	0.133569	0	0.163221	0.159739	0.136933	0.125555	0.110712	0.0997484	0.0578847	0.0490584	0.0681923	0.0951695	0.104661	0	0.130464	0.0998636	0.070262	0.131856	0.0888349	0.0832587	0.0788352	0.0527038	0.0680736
SLX4IP	0.222754	0.300518	0.244527	0.345876	0.326024	0.275943	0.28466	0.23455	0.216362	0.223511	0.256582	0.203103	0.307031	0.227912	0.240564	0.221245	0	0.258228	0.242698	0.248997	0.239698	0.186678	0.273233	0.220308	0.261641	0.306094	0	0.291053	0.333482	0.363892	0.257906	0.181062	0.279666	0.254272	0.246346	0.209683	0.221497	0.264126	0	0.314504	0.253012	0.289895	0.237571	0.391131	0.294774	0.211408	0.187503	0.305368
JAG1	0.0177922	0.0342337	0.0214205	0.088519	0.0714018	0.0487529	0.0259661	0.0423457	0.0480615	0.026951	0.0271574	0.0309128	0.0249187	0.0384711	0.0644247	0.0700105	0	0.0327285	0.0498246	0.0342137	0.0955056	0.0317572	0.0191534	0.0774155	0.0174211	0.024413	0	0.0511043	0.0458585	0.0400315	0.0430538	0.0570902	0.0284355	0.0234788	0.0229538	0.038056	0.035849	0.0303613	0	0.058471	0.0694439	0.0111805	0.024163	0.034154	0.0223908	0.0241901	0.0368994	0.0280871
BTBD3	0.206366	0.152792	0.189517	0.303798	0.244219	0.261785	0.194641	0.2027	0.133377	0.139995	0.177734	0.134004	0.159471	0.153925	0.160604	0.216356	0	0.150931	0.181809	0.201821	0.185415	0.119239	0.178767	0.145684	0.173292	0.17068	0	0.344632	0.24371	0.266897	0.233641	0.19494	0.167855	0.139739	0.149452	0.117296	0.157765	0.153339	0	0.195493	0.150506	0.171281	0.148823	0.336759	0.222049	0.194003	0.0908562	0.191852
SPTLC3	0.000443019	0.000642396	0.00848444	0.0121194	0.00548981	0.00841354	0.0016603	0.00572123	0.00427351	0.00051362	0.00126589	0.00221205	0.00705486	0.00923985	0.000328391	0.00490368	0	0.00606462	0.00374088	0.00104803	0.00422979	0.00446615	0.0109982	0.00599246	0.00299985	0.00754699	0	0	0.018426	0.0076282	0	0.0153176	0.000360297	0	0	0.0115349	0.0054825	0	0	0.00573126	0.00329453	0.0011917	0.0193389	0	0.00291574	0.00704118	0.0019929	0.00204806
ISM1	0.0349174	0.0281466	0.0116039	0.0359491	0.0285072	0.0145014	0.01854	0.028831	0.0306199	0.0312137	0.0132597	0.0312234	0.0127776	0.0617287	0.0268583	0.0226747	0	0.0444318	0.026652	0.0236421	0.0430731	0.0219118	0.00951935	0.0497483	0.011333	0.0258004	0	0.015745	0.0227233	0.0241568	0.0114544	0.0354842	0.0131534	0.0112096	0.00482767	0.0100086	0.0329381	0.0157972	0	0.0364615	0.0453208	0.0042737	0.0429182	0	0.017419	0.0439309	0.0233674	0.0427366
TASP1	0.430866	0.440686	0.326197	0.513722	0.445574	0.400489	0.293462	0.352434	0.254364	0.269903	0.374205	0.312115	0.437044	0.333828	0.345186	0.403154	0	0.372031	0.345718	0.393836	0.329436	0.197391	0.45929	0.193592	0.338068	0.401115	0.62427	0.474317	0.451681	0.496744	0.437859	0.303749	0.31222	0.249918	0.381451	0.289119	0.271847	0.291184	0	0.342607	0.318471	0.404774	0.448844	0.53848	0.389578	0.210621	0.261874	0.265039
ESF1	0.375144	0.333705	0.260552	0.424235	0.328441	0.274033	0.316699	0.28237	0.218364	0.182418	0.282773	0.199827	0.325276	0.270592	0.246563	0.280447	0	0.278604	0.268238	0.263549	0.261507	0.1541	0.23286	0.147632	0.217142	0.295438	0.138841	0.399139	0.369903	0.370232	0.366479	0.245935	0.22641	0.208219	0.195899	0.201572	0.218645	0.280727	0	0.267865	0.244631	0.27604	0.31455	0.35131	0.309086	0.175408	0.158317	0.229227
NDUFAF5	0.286549	0.237284	0.213434	0.278473	0.240181	0.20769	0.223355	0.203624	0.175505	0.152399	0.22788	0.148072	0.205341	0.204053	0.236997	0.237469	0	0.224276	0.209276	0.202838	0.198163	0.154324	0.222502	0.152045	0.170308	0.215558	0	0.246288	0.305443	0.29046	0.321012	0.238929	0.218485	0.172632	0.210282	0.180715	0.181339	0.166018	0	0.207931	0.204445	0.323424	0.279506	0.241243	0.203286	0.157184	0.14523	0.214714
SEL1L2	0.00765067	0.0150921	0.0160606	0.037669	0.0232301	0.0174887	0.0130958	0.0124739	0.0117666	0.00446862	0.00793971	0.0170987	0.0126641	0.014419	0.0174682	0.0132927	0	0.0173037	0.00892779	0.00677191	0.0143856	0.00870705	0.00159562	0.0270607	0.00997489	0.0147091	0	0.0166955	0.022266	0.028373	0.00789926	0.00916344	0.0128607	0.0137824	0.0098673	0.00975222	0.00602974	0.00418247	0	0.0154566	0.0101197	0.00783953	0.0157122	0.0152766	0.0111585	0.0125743	0.0049766	0.0262184
MACROD2	0.783252	0.655162	0.585227	0.704062	0.631452	0.663115	0.66932	0.574224	0.509842	0.587664	0.73434	0.562571	0.796273	0.617822	0.661938	0.691731	0	0.683168	0.672189	0.645905	0.6649	0.456927	0.913592	0.611075	0.585771	0.648527	2.13291	0.759882	0.68825	0.716251	0.847956	0.591403	0.594659	0.5954	0.534055	0.594403	0.456716	0.548708	0	0.537964	0.698303	0.714024	0.665819	0.974473	0.645728	0.395952	0.753248	0.52643
FLRT3	0.392303	0.279532	0.301992	0.345463	0.326199	0.336765	0.337458	0.3117	0.251108	0.234679	0.345149	0.244374	0.310055	0.318939	0.224023	0.294681	0	0.275343	0.395515	0.294773	0.292828	0.234863	0.359231	0.214228	0.29104	0.301311	0.553184	0.394353	0.416955	0.392388	0.435936	0.36416	0.252973	0.300335	0.265008	0.200564	0.302476	0.350019	0	0.347443	0.244354	0.353152	0.360064	0.244355	0.356626	0.154345	0.1562	0.331587
KIF16B	0.404625	0.452177	0.3274	0.474772	0.434329	0.396999	0.355155	0.361256	0.260372	0.271272	0.39055	0.318149	0.423348	0.266881	0.336443	0.359335	0	0.349825	0.332806	0.391631	0.321197	0.230799	0.433218	0.226741	0.304343	0.393561	0.722713	0.475992	0.488944	0.499658	0.560924	0.312796	0.348436	0.297762	0.3627	0.286703	0.298779	0.336258	0	0.385634	0.356712	0.551243	0.421686	0.530244	0.412516	0.263863	0.227204	0.274892
SNRPB2	0.11049	0.0925386	0.0962314	0.174315	0.127058	0.106736	0.137198	0.115005	0.0914904	0.042408	0.0857811	0.0745787	0.108117	0.108276	0.0818616	0.0907194	0	0.0875845	0.134975	0.0687299	0.108241	0.0652331	0.0389235	0.074371	0.0990538	0.0977704	0.145524	0.108558	0.181444	0.0991264	0.108709	0.115194	0.0777006	0.0840114	0.0667197	0.0641145	0.0877002	0.0784169	0	0.0881977	0.0911655	0.0618648	0.125795	0.132859	0.0814321	0.0599469	0.0560627	0.0636152
OTOR	0	0	0	0	0	0	0	0	0	0	0	0	0	0	0	0	0	0	0	0	0	0	0	0	0	0	0	0	0	0	0	0	0.00080437	0	0	0	0.000320559	0	0	0	0	0	0	0	0	0	0	0
PCSK2	0.415154	0.35253	0.326901	0.331013	0.310459	0.26473	0.34324	0.326572	0.259605	0.237741	0.324902	0.322268	0.362091	0.175299	0.29423	0.254177	0	0.30401	0.257873	0.286178	0.302996	0.248334	0.501012	0.2252	0.265622	0.336319	0.138841	0.441413	0.288839	0.412429	0.513704	0.256834	0.344596	0.327834	0.358604	0.227768	0.345504	0.33784	0	0.351701	0.265748	0.40387	0.328154	0.46079	0.36203	0.240955	0.175641	0.34917
BFSP1	0.00765471	0.00986334	0.00983853	0.0114985	0.00336241	0.013312	0.00592809	0.0102966	0.0060751	0.00132044	0.00970651	0.00694981	0.0183467	0.0171682	0.0080133	0.0105595	0	0.0199372	0.0108297	0.0224106	0.0146675	0.00952936	0	0.0137968	0.00159856	0.0137083	0	0.00462765	0.0132913	0.0171318	0.00898427	0.0052513	0.00954774	0.00536322	0.00891063	0.00326819	0.0033764	0.00272818	0	0.00934916	0.0093504	0.0111824	0.00421809	0	0.00877052	0.00616876	0.00371836	0.00652008
DSTN	0.255299	0.224633	0.211107	0.368158	0.274205	0.228651	0.328982	0.272858	0.186735	0.150452	0.210561	0.154537	0.214708	0.210844	0.165659	0.240441	0	0.191357	0.298473	0.228757	0.251345	0.145229	0.255428	0.127469	0.1887	0.226123	0.746943	0.293659	0.318158	0.329625	0.354968	0.213631	0.191423	0.14706	0.162321	0.151324	0.206747	0.227415	0	0.208499	0.175794	0.202308	0.30057	0.385068	0.233643	0.172757	0.169869	0.180952
RRBP1	0.0586894	0.0545732	0.0386104	0.031991	0.0332249	0.0217337	0.0388291	0.0442102	0.0420916	0.0214696	0.0413711	0.0253185	0.0441586	0.0234983	0.0486213	0.0569344	0	0.0316114	0.0447	0.0354462	0.0293496	0.0400858	0	0.0411945	0.0337141	0.0365269	0	0.06078	0.0395752	0.0240186	0.0843818	0.0529746	0.0391314	0.0283976	0.0360232	0.0332863	0.0399775	0.0405445	0	0.0639832	0.0457487	0.0569171	0.0346642	0.0584614	0.0203668	0.0444562	0.0423195	0.0750408
BANF2	0.00313168	0	0.00556503	0.0070049	0.0060286	0.00119748	0.00148673	0	0.000863053	0	0.00132483	0	0	0.00113508	0.00134709	0.00123712	0	0.000775595	0	0	0.000762986	0.00187129	0	0	0.000895762	0.00393615	0	0.00321224	0.00307222	0.006193	0.00155961	0.00109386	0.000971962	0.00184786	0.000776103	0	0.000599988	0.000762482	0	0	0.00248452	0	0.00516225	0	0	0.00163206	0.00621955	0
SNX5	0.118245	0.106	0.0989445	0.143632	0.112851	0.0854042	0.117721	0.132371	0.0853547	0.0663553	0.0857546	0.0625897	0.12152	0.0778072	0.0724921	0.0977489	0	0.0883403	0.124352	0.105935	0.0827483	0.069064	0.226369	0.0729273	0.100914	0.127039	0.37112	0.133332	0.128081	0.132165	0.114714	0.0969214	0.0720391	0.0910871	0.082891	0.0548963	0.0742098	0.104428	0	0.108405	0.0821975	0.116551	0.132254	0.206923	0.119144	0.0502245	0.0396092	0.098753
OVOL2	0.0113287	0.0195699	0.0187737	0.0711456	0.0541676	0.0184267	0.0183234	0.0215437	0.0240942	0.0102158	0.0141649	0.00966473	0.0098413	0.0593634	0.0279556	0.0343949	0	0.0199895	0.0226036	0.0109924	0.027782	0.0164059	0.0178643	0.0205765	0.0118818	0.0198076	0	0.026	0.0497467	0.0194872	0.0423109	0.0334171	0.016037	0.031638	0.0133344	0.0163589	0.0239764	0.0279029	0	0.0114723	0.0236121	0.0269523	0.0426454	0.00557406	0.0214875	0.0211918	0.0137271	0.0155737
MGME1	0.0320633	0.0190292	0.0232728	0.0300809	0.0145688	0.0134328	0.0203939	0.0211848	0.0176993	0.0143149	0.0276301	0.00958563	0.0194554	0.0173962	0.0254555	0.0253416	0	0.0175578	0.0196512	0.0159993	0.027231	0.00890648	0	0.0130882	0.00803589	0.0335628	0	0.0264357	0.0388792	0.0237207	0.0371321	0.0225298	0.0156103	0.0134275	0.0116995	0.0142005	0.0217454	0.0211718	0	0.028207	0.015332	0.0125125	0.0195895	0.0226039	0.0155194	0.0053669	0.0138179	0.0154091
PET117	0	0.00363832	0.00504202	0.0142585	0.00335684	0.00235202	0.00146251	0.00364312	0.00389379	0	0.00361093	0.00290812	0.00515679	0.00272899	0.000532467	0.00207818	0	0.00228777	0.00568117	0.004627	0.00558258	0.00240499	0.00941231	0.00436568	0.00737398	0	0	0.00389366	0.0201141	0	0	0.00279066	0.000957971	0.00161294	0	0.00311166	0	0.000654255	0	0.000709701	0.00570467	0	0.00923106	0	0.000999173	0.00161996	0.00145027	0
KAT14	0.117976	0.0842713	0.0741787	0.110197	0.0875073	0.0936149	0.0823351	0.0917389	0.0729156	0.0555997	0.0652377	0.056572	0.0460919	0.0803723	0.0753139	0.109716	0	0.073165	0.0832954	0.0892782	0.0911707	0.062045	0.242648	0.04431	0.0770435	0.119619	0.341338	0.0768215	0.0714719	0.0984796	0.0893488	0.0785779	0.0847769	0.0504027	0.0253095	0.0831393	0.058059	0.0420456	0	0.0798014	0.0681274	0.0742203	0.0998665	0.0799488	0.067608	0.0706236	0.0476354	0.058711
ZNF133	0.410043	0.305259	0.215255	0.311192	0.298061	0.286086	0.209507	0.242542	0.170786	0.196745	0.291796	0.222362	0.311627	0.228423	0.254081	0.22197	0	0.256603	0.229956	0.257377	0.237012	0.148035	0.198374	0.143465	0.196872	0.249132	0	0.296465	0.257058	0.323064	0.348449	0.226767	0.215454	0.175916	0.306696	0.254112	0.177001	0.195699	0	0.256464	0.233517	0.306851	0.265248	0.338388	0.241543	0.200073	0.177826	0.210857
DZANK1	0.174262	0.215307	0.15504	0.217039	0.20451	0.156858	0.200585	0.18788	0.160565	0.108835	0.194808	0.121681	0.172645	0.175696	0.184809	0.2265	0	0.207385	0.191918	0.158124	0.166975	0.1208	0.0749065	0.137053	0.180348	0.1326	0.131819	0.190592	0.213537	0.227966	0.168532	0.202115	0.189109	0.155842	0.142195	0.138009	0.177251	0.196277	0	0.158177	0.185445	0.193704	0.245424	0.164971	0.197447	0.11622	0.139751	0.156018
POLR3F	0.105752	0.101263	0.0951677	0.174541	0.169594	0.140535	0.10543	0.0977735	0.109155	0.087421	0.103043	0.0629656	0.120828	0.181314	0.101378	0.167213	0	0.150702	0.155095	0.12567	0.15474	0.0708139	0.0709737	0.0830177	0.097852	0.0962725	0	0.10979	0.137823	0.143802	0.145157	0.149079	0.105609	0.0784182	0.0813236	0.0980461	0.101647	0.11126	0	0.118982	0.149113	0.0752022	0.166937	0.0889792	0.092919	0.0624174	0.0847216	0.0764034
RBBP9	0.0495931	0.036324	0.0281183	0.0540645	0.0282033	0.0586422	0.0329786	0.0285127	0.0314265	0.0161647	0.0258691	0.0166589	0.0147264	0.0317824	0.0192493	0.0281406	0	0.0180852	0.0416857	0.0277341	0.037327	0.0283998	0.0417563	0.0253629	0.0275076	0.0262319	0.341338	0.0379352	0.0411164	0.044326	0.037612	0.0527553	0.0225692	0.0258421	0.00614734	0.021203	0.026533	0.0298744	0	0.0280412	0.0105182	0.0382322	0.0271319	0.025958	0.0319957	0.00431556	0.016881	0.0361645
SEC23B	0.129005	0.116834	0.0969495	0.175187	0.126837	0.0818748	0.0895829	0.141324	0.137382	0.0760356	0.0858687	0.0892203	0.159649	0.188399	0.164274	0.16517	0	0.140755	0.145594	0.121444	0.148616	0.113926	0.146652	0.0979938	0.0696968	0.0953418	0.145524	0.116069	0.154787	0.125295	0.143688	0.14012	0.115051	0.0896655	0.0830331	0.0938973	0.0914893	0.071424	0	0.0912108	0.108103	0.0983354	0.131858	0.0764358	0.103484	0.0852265	0.105598	0.112846
SMIM26	0.000262203	0	0.000872213	0.000802726	0	0.000256132	0.000667939	0.00273739	0.00119073	0.000575483	0.0030232	0	0.00213938	0	0.000308481	0.00264221	0	0.00039702	0.000861492	0	0.000526872	0	0	0.00131105	0.00629813	6.79004e-05	0	0	0	0.00241974	0	0	0.000190258	0	0.00302701	0	0	0	0	0	0	0.00741939	0	0	0	0	0	0
AL121900.2	0.00919576	0.00554034	0.00561716	0.00652073	0.0190669	0.00724103	0.00405073	0.0078642	0.00757089	0.00609662	0.0122643	0.0111472	0.0077175	0.0106668	0.00408519	0.00849925	0	0.00775757	0.0112898	0.0090891	0.00683976	0.0111851	0	0.00204448	0.00414022	0.00643396	0.131819	0.00193897	0.00580085	0.0175255	0.000914492	0.00899551	0.00899787	0.00848822	0.00154359	0.00511036	0.0103419	0.00770219	0	0.00191331	0.0113158	0.00211354	0.013737	0.0128984	0.00851789	0.0118915	0.0109028	0.0126198
DTD1	0.0438467	0.0710944	0.0748592	0.124027	0.0786988	0.0803667	0.101312	0.0981978	0.106679	0.0341076	0.0858759	0.0450807	0.0766064	0.136349	0.0680382	0.138218	0	0.118243	0.119852	0.101102	0.0818138	0.0538501	0.0463459	0.0697655	0.0682511	0.0868233	0	0.0552235	0.103815	0.0638531	0.076413	0.101967	0.0707397	0.0809254	0.0606316	0.047159	0.0749374	0.0570657	0	0.07914	0.0883791	0.0740383	0.126142	0.0919339	0.0384707	0.0798597	0.0619172	0.0439873
SLC24A3	0.381053	0.432279	0.418185	0.509535	0.513274	0.321592	0.34522	0.436493	0.497237	0.345769	0.548344	0.380178	0.628687	0.365383	0.417521	0.60026	0	0.570919	0.438396	0.500583	0.433183	0.377945	0.601757	0.375197	0.33797	0.400166	1.41856	0.333199	0.433306	0.494707	0.34162	0.278162	0.431041	0.384028	0.409551	0.470714	0.40639	0.320319	0	0.426867	0.486499	0.43849	0.351371	0.601143	0.32441	0.833222	0.530256	0.380819
RIN2	0.114269	0.119094	0.107721	0.167154	0.159951	0.0566638	0.0633104	0.127427	0.174361	0.0630492	0.0649378	0.143794	0.131673	0.15363	0.139491	0.248409	0	0.146938	0.159369	0.12258	0.163717	0.0702356	0.143258	0.099571	0.0939063	0.088174	0	0.128076	0.161857	0.0638104	0.0423319	0.138566	0.0791536	0.133172	0.1416	0.14259	0.0683802	0.0702526	0	0.102208	0.164665	0.107185	0.102405	0.0725586	0.106516	0.0431138	0.265561	0.106729
NAA20	0.123734	0.102383	0.119597	0.154427	0.125006	0.130861	0.162845	0.111242	0.117527	0.0671604	0.133454	0.0718306	0.130022	0.126232	0.110686	0.142975	0	0.095081	0.190633	0.0978575	0.139394	0.0913025	0.0413077	0.0833648	0.131281	0.136927	0.131819	0.114172	0.140944	0.10114	0.136944	0.137038	0.0883893	0.0870714	0.0646354	0.0836265	0.114979	0.110175	0	0.160285	0.108558	0.124177	0.144663	0.0967903	0.110165	0.0714734	0.0906078	0.0837395
CRNKL1	0.037945	0.0479009	0.044582	0.0832885	0.0376455	0.041189	0.0845775	0.0564639	0.0645335	0.0215679	0.0569923	0.0339312	0.0574217	0.0674704	0.0433857	0.0475409	0	0.067617	0.085979	0.0326152	0.0331192	0.0313889	0.0199777	0.0351594	0.0367874	0.0428219	0	0.031228	0.0368669	0.04667	0.0537881	0.0612187	0.038104	0.0353298	0.0195498	0.0241414	0.050726	0.0458422	0	0.0448406	0.0352536	0.0484511	0.0732613	0.0466492	0.0468007	0.0344403	0.0516298	0.039287
CFAP61	0.0593429	0.119299	0.0804981	0.097494	0.09272	0.0687267	0.0916592	0.0821318	0.0667298	0.0916074	0.10532	0.0935894	0.1141	0.0747486	0.0743464	0.0698298	0	0.0946683	0.0849023	0.0722525	0.0989989	0.0846425	0.09075	0.0477424	0.0435406	0.0993658	0.145524	0.06436	0.08346	0.112391	0.115025	0.0734013	0.091074	0.0694832	0.0657125	0.0678954	0.0409916	0.0568275	0	0.110328	0.0851376	0.101624	0.071533	0.107732	0.0727999	0.0169284	0.0427066	0.0672033
INSM1	0.00265148	0.00170215	0.000500919	0.00739558	0.00392976	0.00804633	0.00142843	0.00130872	0.00280405	0.00173667	0.00151009	0.00162564	0	0.0162717	0.000699294	0.0035137	0	0.00147077	0.00679532	0.00101639	0.0020529	0.000877786	0	0.0024818	0	0.000937033	0	0.00158442	0.00524585	0.00585791	0	0.00549515	0.00169351	0.00180398	0.00776865	0.00184169	0.00118122	0.0027833	0	0.00429943	0.00386486	0.0100957	0.00208349	0	0.00297304	0	0.00236524	0.000531129
RALGAPA2	0.54592	0.415464	0.34658	0.540952	0.438045	0.411379	0.372175	0.380947	0.286398	0.309298	0.401896	0.356813	0.515958	0.340756	0.393914	0.391876	0	0.401133	0.355658	0.379902	0.338428	0.210697	0.507232	0.215986	0.319935	0.428155	0.781782	0.516721	0.559498	0.527186	0.480929	0.323685	0.357656	0.298229	0.436809	0.310164	0.3162	0.34383	0	0.410614	0.353552	0.559616	0.489104	0.644076	0.407108	0.269303	0.255605	0.238235
KIZ	0.444782	0.403049	0.352331	0.46604	0.4174	0.344912	0.410864	0.347465	0.286486	0.290559	0.349933	0.267111	0.344878	0.313336	0.317843	0.329786	0	0.339246	0.312115	0.317337	0.303303	0.201385	0.403622	0.197075	0.280682	0.359605	0.131819	0.530841	0.481059	0.495549	0.526948	0.338099	0.321086	0.308614	0.319273	0.273898	0.29974	0.342308	0	0.362802	0.324648	0.420466	0.466155	0.63963	0.41633	0.233553	0.23794	0.24661
XRN2	0.274602	0.256293	0.207157	0.291419	0.29875	0.280534	0.269061	0.23311	0.181463	0.173745	0.208611	0.167547	0.210185	0.193837	0.204885	0.257063	0	0.247594	0.235526	0.223521	0.237407	0.131141	0.236436	0.162301	0.175259	0.255147	0	0.313326	0.333963	0.308556	0.235371	0.255472	0.212908	0.195803	0.275673	0.185643	0.193344	0.209395	0	0.237889	0.221047	0.2586	0.299065	0.377627	0.261437	0.149336	0.147795	0.197729
NKX2-2	0.000290994	0	0.00167907	0.00380806	0	0.0036017	0.00207418	0	0.00058979	0	0.00124045	0.00035733	0	0.0010553	0	0	0	0.00253116	0	0.00287344	0	0.00158923	0	0	0.000218695	0	0	0.00561308	0.00167063	0.00149413	0	0.00162334	0.00183979	0.00130712	0	0	0.000750013	0	0	0	0	0.00648544	0.00370886	0	0.00176127	0	0	0
THBD	0.00307364	0	0.00160414	0.00190669	0.0020532	0.006553	0.00507371	0.00679783	0.00615625	0.000849451	0.000927452	0.000782898	0	0.0035597	0.00733475	0.00571263	0	0.000834957	0.00309	0.00223564	0.00311742	0.00278928	0	0.00430821	0.0125668	0.00268457	0	0.00439823	0.00811364	0.00271233	0.0137467	0.00132953	0.000872183	0.00254938	0.00142178	0.000650333	0.00339644	0.00352699	0	0.00343285	0.00770039	0	0	0.0208368	0.00128986	0	0.00199265	0.00269335
CD93	0	0	0.000164221	0.000653684	0	0.00153292	0.000629001	0.000433424	0.00224048	0	0.000663018	0.000502126	0	0	0	0.00105181	0	0	0.000699311	0	0	0.000497327	0.0566307	0	0.00162967	0	0	0	0.000717858	0.000658014	0.00258903	0.00344381	0.000662177	0	0.0128922	0.000542168	0	0.000588323	0	0	0	0	0	0	0.00137986	0	0	0.00314773
NXT1	0.0131976	0.00447719	0.0155334	0.0186928	0.0127674	0.00376399	0.0349604	0.0119535	0.0232629	0.00467468	0.00450961	0.0125456	0.00336575	0.0161119	0.0200227	0.00729713	0	0.00956456	0.0186397	0.00749672	0.0144718	0.0120161	0	0.00489	0.0133987	0.0016334	0	0.00227014	0.00663405	0.00327225	0.0146706	0.0128623	0.00769956	0.0103762	0.000531006	0.00691438	0.00877672	0.00653988	0	0.00615626	0.0104292	0.000330432	0.0190125	0.0246258	0.0139353	0.00786156	0.00248223	0.00317993
GZF1	0.0516937	0.04301	0.0372418	0.0658188	0.0538271	0.0598532	0.0665005	0.0466172	0.0585764	0.0301674	0.0372877	0.0178611	0.0368863	0.0449897	0.0735771	0.073447	0	0.0598923	0.0678167	0.0576875	0.0583103	0.0360998	0.099065	0.0431774	0.0552917	0.05356	0	0.055515	0.0721894	0.0351616	0.0678683	0.0644085	0.0452308	0.032104	0.0224547	0.0538489	0.0479991	0.0414222	0	0.0483512	0.0365038	0.0318982	0.046536	0.0425707	0.0330238	0.0255062	0.0231004	0.0624401
NAPB	0.342553	0.313485	0.246923	0.428076	0.366869	0.390588	0.372044	0.315791	0.211893	0.228272	0.311842	0.221599	0.336966	0.27121	0.215402	0.276314	0	0.270616	0.322146	0.271093	0.260999	0.184409	0.287233	0.176568	0.326249	0.31959	0.145524	0.415134	0.442866	0.408185	0.430736	0.278169	0.274016	0.196788	0.294873	0.201117	0.237155	0.268372	0	0.29244	0.247426	0.344797	0.347921	0.47464	0.36028	0.182765	0.16279	0.228887
CST3	0.0958663	0.0750176	0.0517479	0.148117	0.078139	0.0677482	0.125656	0.11152	0.0918383	0.0503775	0.0853101	0.0669465	0.0989268	0.082554	0.0602185	0.0678612	0	0.0561339	0.077546	0.0745822	0.081291	0.026445	0.171783	0.0590378	0.0509857	0.0510155	0	0.120228	0.0947312	0.113979	0.208268	0.118299	0.100526	0.0537663	0.126259	0.0541419	0.0465328	0.0520075	0	0.0454396	0.0635918	0.0821412	0.0869871	0.190428	0.0622812	0.0431323	0.0668299	0.0784248
GGTLC1	0	0	0	0	0	0	0	0	0	0	0.000865991	0	0	0	0	0	0	0	0	0	0	0	0	0	0	0	0	0	0	0	0	0	0.000257516	0	0	0	0	0	0	0	0	0	0	0	0	0	0	0
SYNDIG1	0.425369	0.343353	0.279405	0.331402	0.3196	0.298705	0.301946	0.340873	0.269576	0.269445	0.333122	0.285623	0.359666	0.312171	0.34009	0.272819	0	0.320441	0.291011	0.311238	0.278066	0.248712	0.367484	0.187556	0.222234	0.274	0.471206	0.389183	0.336768	0.334166	0.428127	0.258151	0.328379	0.267023	0.334675	0.294886	0.255007	0.293595	0	0.344814	0.333364	0.418474	0.330957	0.325146	0.327801	0.351541	0.283212	0.214707
CST7	0	0	0	0.00082356	0	0	0.0013204	0	0	0	0	0	0	0	0	0	0	0.000795547	0	0	0	0	0	0	0	0	0	0	0	0	0	0	0	0	0	0	0	0	0	0	0	0	0	0	0	0	0	0
APMAP	0.118155	0.070878	0.0832899	0.135445	0.104222	0.10444	0.144893	0.114837	0.107691	0.065125	0.0942882	0.0744582	0.101465	0.10777	0.118619	0.126615	0	0.106706	0.150547	0.0973846	0.115904	0.0783513	0.122799	0.0634644	0.104581	0.116867	0	0.113579	0.152127	0.10046	0.0955951	0.11736	0.0990797	0.0625317	0.0484036	0.0645357	0.0855664	0.0972164	0	0.134944	0.0840109	0.0709628	0.148587	0.0739434	0.116654	0.0694008	0.0685849	0.0611291
ACSS1	0.00764584	0.00348623	0.00772935	0.0129854	0.00945396	0.00491394	0.00947808	0.0149526	0.0131689	0.00461737	0.000795014	0.0034406	0.00453288	0.0010553	0.00492496	0.00363577	0	0.0037458	0.00357151	0.00718543	0.00677878	0.00284975	0	0.000819122	0.0116669	0.0245184	0	0.0129787	0.0191698	0.00843166	0.0245541	0.0125188	0.012773	0.00416923	0.0204713	0.0016332	0.00592007	0.00866097	0	0.00268659	0.00154845	0	0.00751142	0.0169948	0.00325228	0.0123634	0.0019305	0.00832172
VSX1	0.00342266	0.000809569	0.00488882	0.00699082	0.00144646	0	0.00125544	0.00197982	0.00174824	0	0.000522037	0	0.00154602	0	0.000794594	0.0023391	0	0.00200965	0.00212793	0.00128241	0.00258478	0.00102082	0	0.00186597	0.00174575	0	0	0.00840628	0	0.00673517	0.00570624	0	0.00442537	0.000904304	0.000481584	0	0	0	0	0	0.000480283	0	0.000893794	0	0.00215475	0	0	0.00553404
ENTPD6	0.13801	0.176771	0.132633	0.211878	0.163937	0.129824	0.154844	0.186391	0.147336	0.0976051	0.103375	0.0934164	0.202384	0.219445	0.138086	0.143004	0	0.150481	0.184634	0.173189	0.161225	0.0934136	0.153283	0.0920625	0.125523	0.160823	0.381054	0.158779	0.187322	0.161971	0.212149	0.188076	0.164655	0.113926	0.087865	0.0993284	0.149256	0.148265	0	0.14011	0.16245	0.132886	0.204689	0.219061	0.143985	0.126246	0.112579	0.106932
PYGB	0.279298	0.226899	0.1763	0.263039	0.202142	0.190969	0.239089	0.229976	0.174196	0.131305	0.216297	0.164953	0.236253	0.24368	0.223847	0.229626	0	0.22991	0.211251	0.207126	0.231168	0.146077	0.17353	0.141885	0.149976	0.159354	0.75145	0.229221	0.349169	0.23644	0.336362	0.252513	0.232301	0.162963	0.184489	0.154708	0.197745	0.229943	0	0.240071	0.193741	0.324586	0.289506	0.197409	0.20564	0.182577	0.146109	0.1356
ABHD12	0.334527	0.280079	0.240988	0.349895	0.317648	0.237234	0.278325	0.285455	0.225029	0.209146	0.289323	0.233734	0.342617	0.275388	0.291285	0.305522	0	0.31698	0.280043	0.265021	0.262838	0.166172	0.433892	0.208525	0.216381	0.238687	0.41498	0.299008	0.312949	0.331029	0.418321	0.267335	0.268253	0.22955	0.281335	0.234206	0.24701	0.257918	0	0.289963	0.272593	0.364924	0.346152	0.3962	0.287469	0.173515	0.211017	0.239519
GINS1	0.0187822	0.0329667	0.0270759	0.0270393	0.0319613	0.0339016	0.0337679	0.0287044	0.0257361	0.0278363	0.0274276	0.0119123	0.0164516	0.0329647	0.0220278	0.0240712	0	0.034819	0.0307811	0.0191616	0.0251087	0.0148336	0.0457197	0.02021	0.0158288	0.0370861	0	0.0261752	0.0185259	0.0229035	0.0601489	0.0376961	0.0272626	0.0326275	0.0189907	0.0329616	0.0259437	0.020838	0	0.0335176	0.0190479	0.0468783	0.047077	0.0325546	0.0136322	0.0151946	0.0290663	0.0444454
NINL	0.226374	0.237951	0.234807	0.326622	0.257021	0.175674	0.236003	0.267811	0.209661	0.170444	0.228697	0.219188	0.296756	0.238507	0.295926	0.293664	0	0.323286	0.230534	0.281631	0.246873	0.19279	0.311872	0.188678	0.17333	0.215659	0.62427	0.212465	0.203008	0.292701	0.231811	0.277503	0.219718	0.187759	0.226656	0.231195	0.212449	0.232802	0	0.257715	0.244667	0.259535	0.31138	0.210138	0.208333	0.225353	0.217313	0.277683
NANP	0.0346425	0.0219631	0.0251128	0.0269932	0.020191	0.0357001	0.0156147	0.0159719	0.0235578	0.011923	0.0223283	0.0215699	0.0189278	0.0185176	0.0107305	0.0148095	0	0.0087161	0.0215881	0.0259586	0.0222365	0.0171129	0.00159562	0.00810958	0.0311078	0.0181356	0	0.0163617	0.033143	0.0244665	0.0108044	0.0361962	0.0177627	0.0220361	0.01359	0.0192429	0.0100263	0.0186351	0	0.0262326	0.0293324	0.00482089	0.0213431	0.021305	0.0184921	0.0160656	0.0182973	0.0187043
ZNF337	0.168276	0.14198	0.177195	0.196682	0.169145	0.19151	0.250141	0.185977	0.175729	0.136513	0.164384	0.142642	0.187381	0.190901	0.16697	0.200905	0	0.208286	0.180279	0.191233	0.169056	0.133135	0.206859	0.169184	0.140497	0.151032	0	0.236306	0.22471	0.196434	0.237313	0.18929	0.160241	0.137405	0.0875844	0.144344	0.141851	0.141899	0	0.223264	0.187693	0.15816	0.228029	0.232744	0.179628	0.154496	0.111899	0.19354
DEFB119	0.00522684	0.00147045	0.0017487	0.00352505	0.00432099	0.000377414	0	0.00107126	0.000771981	0	0	0	0.000415052	0	0.00222075	0.00247117	0	0.00127305	0.00050448	0	0.00054832	0	0	0.00129212	0	0.000786346	0	0.00180575	0.000881605	0.00138753	0	0	0.000385129	0	0	0	0.000938396	0.00493229	0	0	0	0	0	0	0.000799372	0.00933125	0	0
DEFB123	0	0	0.000130248	0	0	0.00335131	0.00318932	0.000806176	0.00127017	0	0	0.000612809	0.00370995	0.0024875	0	0.00103364	0	0.00263098	0.00121652	0.00158366	0.00116638	0.000982252	0	0	0	0	0	0.00120451	0.00549851	0.000575494	0.00375418	0.00703833	0.000254357	0	0	0.0012717	0	0.000578711	0	0.000938226	0.00138574	0.00171454	0	0.00658955	0	0.00146916	0.00130434	0
DEFB124	0.00016659	0	0.000400336	0.000473966	0.00245525	0	0.000775814	0	0.000554463	0	0	0	0	0.00272509	0.00182078	0	0	0	0	0	0.00172832	0.000255505	0	0	0.000703897	0	0	0	0	0.00165724	0	0.0021482	0	0	0.00191719	0.000973577	0.00130902	0.00273108	0	0	0.00119456	0	0.00279635	0	0	0	0.00805035	0
REM1	0.000562445	0	0.000144529	0.00266583	0.000855724	0.00178153	0	0	0	0	0	0	0	0	0	0	0	0.000510158	0	0.00177236	0.00403256	0	0	0	0	0.000501872	0	0	0.00234943	0.00566083	0	0	0.000198627	0	0	0.000220449	0.000741454	0	0	0.000832344	0	0	0	0	0	0	0	0
HM13	0.345494	0.261481	0.22527	0.400417	0.340158	0.241559	0.266813	0.267565	0.220373	0.205367	0.257455	0.200568	0.318001	0.289545	0.281625	0.294535	0	0.28533	0.243541	0.287668	0.282063	0.156777	0.437284	0.191738	0.191201	0.227956	0	0.254436	0.338088	0.302055	0.445036	0.294836	0.281121	0.193227	0.283049	0.228813	0.238557	0.248189	0	0.298678	0.265784	0.394022	0.355113	0.359722	0.258692	0.191732	0.185907	0.229083
ID1	0	0.000456178	0.00122308	0.00100023	0.00468055	0.00241101	0.00203057	0.00472907	0.00377152	0	0.00252911	0.00114773	0	0.00804379	0.00111463	0.00391468	0	0	0.00818515	0.000459477	0.000248307	0.000749373	0	0.0106401	0.00486017	0	0	0.00558075	0.00821735	0.00390106	0.00747225	0.00371377	0.00157027	0	0.0153329	0.000984946	0.000251088	0	0	0	0.00196697	0.00597363	0.00454317	0.0162243	0	0.000867261	0	0.0010626
COX4I2	0	0	0.000740486	0	0	0	0	0	0	0	0	0	0	0	0	0	0	0	0	0	0	0.000823166	0	0	0	0	0	0.000455291	0	0.00190658	0	0	0	0.000298748	0	0	0	0	0	0	0	0	0	0	0	0	0	0
BCL2L1	0.249128	0.198805	0.186351	0.295783	0.177248	0.154419	0.244112	0.223032	0.190709	0.131393	0.172406	0.145473	0.21537	0.243577	0.213036	0.252931	0	0.262027	0.216291	0.235806	0.193071	0.15661	0.297677	0.140434	0.149221	0.176942	0.341338	0.176968	0.21527	0.224303	0.266973	0.230311	0.19248	0.154264	0.164308	0.193679	0.200795	0.196438	0	0.193349	0.223548	0.20917	0.267359	0.197959	0.200536	0.143835	0.209919	0.173023
TPX2	0.0048528	0.0116434	0.0101255	0.0129457	0.00822322	0.0118552	0.00599906	0.0082574	0.00449722	0.00503706	0.00350552	0.00174292	0	0.0122747	0.00590859	0.0170861	0	0.0101828	0.00107696	0.00318135	0.00883689	0.00688673	0.00705704	0.00230318	0.00795059	0.0112845	0	0.00815167	0.0173709	0.00767575	0.00621345	0.00402928	0.00297827	0.0060161	0.000158299	0.00486005	0.00579979	0.00991152	0	0.00148673	0.00330915	0.0112273	0.00624897	0.00451595	0.00546324	0.00199973	0.00703676	0.0158338
MYLK2	0.000262203	0	0.00282049	0.00265024	0.000326599	0.00468498	0.00279762	0.00452204	0.00150958	0.000387433	0.00051741	0.00266592	0.00880933	0	0.00200231	0.00207978	0	0.00696294	0.00105773	0.00123875	0.00638877	0.0019697	0	0.004256	0	0.000633404	0	0.000850602	0.00146719	0.00082089	0.00129419	0.00106458	0.000372173	0	0	0.00288355	0.00155399	0	0	0	0	0	0	0	0.00671856	0.000550946	0.00219138	0.000678348
FOXS1	0.00854706	0.00345026	0.00151973	0	0.00087157	0.000821517	0.00827108	0.00115634	0.000723438	0.00150204	0	0	0	0	0.00384835	0.00210666	0	0	0.00182453	0.00295536	0.000800778	0.00111097	0	0	0.00349481	0	0	0.00451386	0.00470522	0.00616855	0	0.00573337	0.00104225	0	0	0	0.00108161	0	0	0.0042336	0	0.00570072	0	0	0.000707142	0	0	0.0120371
DUSP15	0.034256	0.0420164	0.0350278	0.0663562	0.0568138	0.0296169	0.0456791	0.0453835	0.0576425	0.0256565	0.0315926	0.0292474	0.0611018	0.0483614	0.0549034	0.0657093	0	0.0413173	0.0388783	0.0387432	0.0621458	0.0396153	0.0775151	0.0534142	0.0438036	0.0410997	0.37112	0.0432984	0.0696036	0.0373673	0.0542674	0.0730566	0.0487346	0.0159437	0.0471881	0.0408774	0.0347485	0.0330061	0	0.0424996	0.0545073	0.0453577	0.0737545	0.036586	0.0564815	0.0315079	0.043687	0.0497125
TTLL9	0.127189	0.115278	0.0743966	0.131222	0.0883739	0.109174	0.139326	0.129269	0.0880278	0.0680781	0.0882757	0.0673198	0.0893976	0.118255	0.107181	0.113103	0	0.107567	0.0714447	0.0949118	0.108672	0.0701039	0.074681	0.0667058	0.0691121	0.119633	0.263988	0.1427	0.109088	0.134217	0.116422	0.129356	0.0914368	0.077569	0.151123	0.0896878	0.126105	0.0991339	0	0.123587	0.103183	0.154136	0.116805	0.162982	0.142493	0.0709117	0.0691363	0.140256
PDRG1	0.0453266	0.0245406	0.0258994	0.0663082	0.0436499	0.0402199	0.0555573	0.0420803	0.0423975	0.0265881	0.0239581	0.0138679	0.048441	0.0738195	0.0520197	0.0379424	0	0.033778	0.0610459	0.0387394	0.0548651	0.0268762	0.00951935	0.0149559	0.0208737	0.0398478	0	0.0316443	0.0724909	0.040769	0.0358797	0.0335521	0.0340107	0.0184494	0.0110704	0.0215964	0.0341693	0.0316213	0	0.0300333	0.0382798	0.0258473	0.04813	0.0390684	0.0527638	0.0196511	0.0184079	0.040786
XKR7	0.061118	0.0947766	0.0877069	0.117777	0.0761361	0.0474556	0.108028	0.0877396	0.0840325	0.0638967	0.0787846	0.0637943	0.164058	0.0950645	0.104944	0.090799	0	0.0811267	0.0803799	0.0845743	0.0725368	0.0658039	0.165165	0.10557	0.0544955	0.0634341	0.131819	0.0661062	0.0810562	0.102906	0.0748924	0.124048	0.0888539	0.0898808	0.0778262	0.0995992	0.0992053	0.0716927	0	0.0845652	0.0999249	0.0883119	0.0908629	0.0784001	0.0796117	0.0397578	0.142204	0.104288
CCM2L	0.0226728	0.0199599	0.0200774	0.0548701	0.030355	0.015664	0.016167	0.0278963	0.0183031	0.00980091	0.0108077	0.0173563	0.0307669	0.0264435	0.0373194	0.0411733	0	0.0374147	0.0274531	0.0338624	0.0183624	0.0205395	0.0177455	0.0288115	0.0236547	0.024058	0	0.033852	0.0212911	0.0288944	0.0167863	0.0248731	0.0287436	0.0237032	0.0276379	0.0174262	0.0147829	0.0219554	0	0.0256772	0.0324157	0.0178047	0.0384243	0.026218	0.0157176	0.0130172	0.0325133	0.00981039
HCK	0.0331296	0.0174175	0.0263638	0.0152301	0.0168932	0.0207305	0.00616105	0.0086777	0.00874487	0.00173191	0.00374554	0.00606965	0.0188891	0.0119686	0.0105838	0.0190774	0	0.0204403	0.0107481	0.0107367	0.00370231	0.0119997	0.00946049	0.00105355	0.0210108	0.0374	0	0.00461531	0.028215	0.0182628	0.0147035	0.0223792	0.00975815	0.00202958	0.0145232	0.00431077	0.00797939	0.0123404	0	0.0151448	0.00943062	0.0122461	0.0089544	0.00341451	0.0119871	0.0125664	0.00849625	0.0195669
TM9SF4	0.254402	0.244527	0.190073	0.31394	0.252503	0.179088	0.265044	0.230258	0.183029	0.166098	0.21894	0.170216	0.29537	0.240169	0.24239	0.271166	0	0.249108	0.226252	0.250209	0.225499	0.141477	0.339275	0.151878	0.194773	0.215437	0.138841	0.25398	0.325084	0.25909	0.304567	0.230679	0.230211	0.18303	0.231607	0.20595	0.206895	0.227825	0	0.212688	0.23028	0.297979	0.291	0.233924	0.237184	0.168493	0.193553	0.187185
PLAGL2	0.0331008	0.0263351	0.0284652	0.0461164	0.036201	0.0356482	0.0748407	0.038513	0.039005	0.0278301	0.0237051	0.0184822	0.0321885	0.0318915	0.0283631	0.0306481	0	0.0275916	0.0385929	0.02205	0.0371846	0.0254846	0.0284547	0.0196228	0.0327845	0.013915	0	0.0254122	0.0275958	0.0425757	0.0478064	0.0326299	0.032022	0.0260338	0.0236123	0.0342127	0.0443217	0.0232342	0	0.0467296	0.0333131	0.0216398	0.0435984	0.0723567	0.0332171	0.0223331	0.0255413	0.0556399
POFUT1	0.0735163	0.0773859	0.0842176	0.114796	0.0893782	0.0550151	0.07631	0.0838088	0.0809252	0.048112	0.103724	0.0505957	0.0655504	0.106189	0.0932349	0.13874	0	0.0828486	0.0765608	0.0856669	0.0773049	0.0596848	0.0260506	0.088359	0.054148	0.0685256	0	0.0522395	0.0589915	0.0883765	0.115249	0.0886957	0.0687088	0.0669787	0.0459984	0.0774314	0.0595922	0.0607557	0	0.0613773	0.0982566	0.0416268	0.10369	0.0394936	0.0675596	0.0669717	0.0985657	0.0842426
KIF3B	0.335377	0.306435	0.253853	0.402351	0.311083	0.258592	0.244833	0.248789	0.230058	0.222522	0.278285	0.227282	0.346773	0.291311	0.283613	0.306448	0	0.305727	0.275464	0.304474	0.253695	0.166844	0.30145	0.182333	0.241714	0.25558	0.975072	0.28503	0.331516	0.333328	0.378354	0.267821	0.268537	0.168834	0.261279	0.243328	0.222184	0.235093	0	0.268743	0.261943	0.313856	0.351621	0.390227	0.257552	0.167737	0.20253	0.208371
ASXL1	0.405986	0.376568	0.281002	0.468075	0.408272	0.371755	0.339442	0.28779	0.250977	0.226943	0.324135	0.23393	0.330268	0.27485	0.31681	0.364847	0	0.387413	0.294934	0.349826	0.307171	0.170801	0.352606	0.184274	0.248523	0.323305	0.679957	0.416662	0.410613	0.464125	0.451168	0.312376	0.290222	0.25045	0.261257	0.23164	0.277409	0.288108	0	0.303438	0.342003	0.37954	0.461054	0.521898	0.334779	0.211586	0.203931	0.239371
NOL4L	0.208991	0.249818	0.203751	0.286709	0.26919	0.164154	0.197255	0.221697	0.192807	0.187909	0.222029	0.163448	0.299397	0.227364	0.22003	0.222677	0	0.246272	0.183485	0.252042	0.174407	0.155148	0.39707	0.162134	0.148756	0.147514	0.131819	0.207463	0.189591	0.268436	0.352411	0.205327	0.220901	0.171186	0.150753	0.202292	0.17328	0.211736	0	0.207579	0.242435	0.227655	0.243143	0.22558	0.23751	0.171521	0.24673	0.196812
C20orf203	0.0017298	0.00857682	0.00715871	0.00928836	0.0108157	0.0141579	0.0030977	0.00661819	0.00272913	0.00217439	0.00230974	0.00594564	0.0148163	0.00643902	0.00163834	0.00591265	0	0.00849234	0.00726217	0.0071814	0.00589777	0.0029644	0.0444422	0.00561974	0.00180524	0.00207667	0.131819	0.03416	0.0133889	0.0158359	0.0139093	0.0203354	0.0083936	0.0060583	0.00222548	0.00392151	0.00664354	0.00382259	0	0.00138299	0.00936924	0.0191102	0.0226836	0	0.00593451	0.00274815	0.000305759	0.00269215
FO393400.1	0.175976	0.171021	0.117461	0.143831	0.120929	0.113279	0.0721263	0.126284	0.103061	0.0741508	0.102596	0.137567	0.176315	0.175362	0.165018	0.147765	0	0.173601	0.0901466	0.167346	0.124054	0.116394	0.0570356	0.0751767	0.0692123	0.115251	0.978837	0.193286	0.124871	0.17174	0.23882	0.187005	0.141126	0.0658696	0.0981242	0.121277	0.0724168	0.128764	0	0.12099	0.150108	0.222763	0.262894	0.134833	0.0919711	0.103068	0.158728	0.109991
COMMD7	0	0.00138142	0.000771519	0	0	0.000741513	0	0	0.000187338	0	0	0	0	0	0.000873732	0	0	0	0	0	0	0	0	0	0	0	0	0	0	0.00152124	0	0	0.000114878	0	0	9.65555e-05	0	0	0	0	0	0	0	0	0	0.00245623	0	0.00100651
DNMT3B	0.0537513	0.0742162	0.0538964	0.0732671	0.0702566	0.0724243	0.0337044	0.0831817	0.0546156	0.04752	0.085532	0.0308862	0.0565007	0.06536	0.0610766	0.0833648	0	0.0815538	0.0667511	0.0703042	0.0629806	0.0696736	0.127638	0.0620645	0.0387742	0.0366448	0	0.0998693	0.0779851	0.0579958	0.0650417	0.0964665	0.0588596	0.0365862	0.0507405	0.0571813	0.0432867	0.0561386	0	0.0910807	0.0559757	0.0905827	0.0771753	0.0622524	0.0532856	0.0555556	0.0562149	0.0483297
MAPRE1	0.0653131	0.0621277	0.0523916	0.0872703	0.0998034	0.0565775	0.0609451	0.0524618	0.0738781	0.0519623	0.0521931	0.0318128	0.0513454	0.0675357	0.0641761	0.0871055	0	0.053728	0.0800454	0.0609575	0.0663547	0.0446315	0.0319683	0.055895	0.059418	0.0602829	0	0.0815483	0.0657161	0.0851458	0.0642435	0.068244	0.0622807	0.0600585	0.052116	0.0633487	0.0530148	0.0679773	0	0.056871	0.0789029	0.0433576	0.0781271	0.0517024	0.067614	0.0335293	0.0209048	0.0545129
EFCAB8	0.00432589	0.013862	0.00836296	0.0206932	0.0115747	0.00453899	0.00602779	0.00476441	0.00746431	0.00417689	0.00671595	0.00569441	0.00251624	0.0112311	0.0160633	0.00263496	0	0.00825096	0.00292742	0.00936158	0.00317102	0.00897909	0.0391731	0.0116737	0.00842403	0.0114075	0	0.00646575	0.0163757	0.0176847	0.00235092	0.00406065	0.00324843	0.0123269	0.00310391	0.00349993	0.0124623	0.00156187	0	0.00840981	0.00428284	0.00147333	0.00974597	0	0.00371513	0.00876008	0.0160557	0.0159242
SUN5	0	0.00327979	0	0.00219221	0.00161865	0	0	0.00263718	0.000842439	0.00161958	0.000982751	0	0	0	0	0	0	0.00127305	0.000266975	0	0.00260593	0.000260355	0	0.00116617	0.000802507	0	0	0.00155007	0.00252533	0.00134859	0	0.000510645	0.00171671	0	0.000158299	0.000790985	0.000256158	0	0	0.000649547	0.00142202	0	0.000530047	0	0	0.00111969	0	0
BPIFB2	0.00433572	0	0.00140958	0.00287061	0.00065146	0.00191722	0	0	0	0	0	0	0	0	0.00164938	0	0	0	0	0	0	0	0	0	0	0	0	0	0	0	0	0	0.000585703	0	0	0	0	0	0	0	0	0	0	0	0	0	0.000527268	0
BPIFB3	0	0	0.000131918	0.000390336	0	0	0	0	0	0	0.000403666	0	0	0	0	0	0	0	0.000640728	0	0	0.000632577	0	0	0	0	0	0	0	0	0	0	0.00138757	0	0	0	0.000358303	0	0	0	0	0	0	0	0	0	0	0
BPIFB4	0	0.000694926	0.00469791	0.00919127	0.00422262	0.00445055	0	0.00101355	0.00146594	0	0	0.000863781	0.0091256	0.00263653	0.000778437	0.00425187	0	0.00487929	0.000281019	0.00127123	0.00195519	0.000628561	0	0.000932371	0.00258919	0.000620322	0	0	0.00501662	0	0	0.00189752	0.00141225	0.000901051	0.00285435	0.000447819	0.00286149	0.00047103	0	0.00185726	0	0	0	0	0.00053772	0	0.00256128	0.00093551
BPIFA2	0.000688492	0	0.000613191	0	0.00176944	0	0	0	0	0.000897382	0	0	0	0	0	0.00116573	0	0	0.00121551	0.00145849	0	0.000922635	0	0	0.000391337	0	0	0.000561226	0.00285148	0	0	0	0	0	0	0	0	0.000480469	0	0	0.000804783	0	0.00412934	0	0	0.000551316	0	0.000575957
BPIFA3	0	0	0	0.00427918	0	0	0	0	0.000413097	0	0	0.000803152	0.00107952	0.00300285	0	0	0	0	0	0	0	0.000727537	0	0	0	0	0	0	0	0.00301364	0	0	0	0	0	0	0	0	0	0	0	0	0.00210914	0	0	0	0	0
BPIFB1	0	0	0.00122115	0.00390705	0.00552279	0.00144285	0.00206055	0.000520049	0.00152421	0	0	0.000506191	0	0.00599125	0	0.00217308	0	0	0.000615681	0.000650102	0.002054	0.000689142	0	0	0	0	0	0	0.00148577	0.00469999	0.00054655	0.00930185	0.000511433	0.00217898	0	0.00311795	0.000455928	0	0	0.00210047	0.00243922	0	0.00308412	0	0	0	0	0.00504988
CDK5RAP1	0.163224	0.17943	0.142309	0.241581	0.161138	0.153458	0.175777	0.192849	0.163033	0.118676	0.160771	0.104099	0.162163	0.186095	0.18381	0.253205	0	0.206433	0.183759	0.1763	0.181423	0.12908	0.230271	0.130304	0.125935	0.140523	0.37112	0.163086	0.196204	0.204885	0.245981	0.205442	0.175166	0.116526	0.154398	0.135524	0.165887	0.143758	0	0.161825	0.20994	0.212236	0.238947	0.216278	0.153982	0.124507	0.12768	0.143389
SNTA1	0.0917282	0.104855	0.0889541	0.127932	0.111587	0.090641	0.0916198	0.126997	0.0916418	0.0697365	0.0858079	0.0811308	0.122066	0.127233	0.118706	0.136947	0	0.12982	0.10259	0.10818	0.0875488	0.0727889	0.145104	0.073696	0.113554	0.0998052	0	0.0862588	0.118989	0.106181	0.147024	0.0999939	0.104067	0.0606097	0.108898	0.0767975	0.0671564	0.0940789	0	0.101468	0.0908461	0.0743634	0.11777	0.0870808	0.108928	0.0512012	0.109346	0.0778657
CBFA2T2	0.508158	0.423258	0.344342	0.516924	0.440893	0.3343	0.345178	0.335092	0.257062	0.244143	0.370757	0.290947	0.419547	0.344404	0.316417	0.385263	0	0.385843	0.361877	0.37881	0.322783	0.191894	0.486994	0.17672	0.330309	0.433389	0.976762	0.518054	0.473307	0.503055	0.613254	0.323171	0.325183	0.255982	0.371933	0.288186	0.27795	0.30806	0	0.364871	0.31529	0.514129	0.485641	0.721292	0.39202	0.251122	0.236417	0.250069
NECAB3	0.103811	0.0955081	0.0963143	0.189443	0.153813	0.134758	0.135099	0.12975	0.140636	0.0479469	0.0582848	0.0612541	0.10473	0.214013	0.123191	0.181176	0	0.140441	0.17078	0.140881	0.172117	0.0869126	0.0781046	0.109731	0.123994	0.0721393	0	0.124269	0.179836	0.120626	0.241838	0.17257	0.0963656	0.0767931	0.0709125	0.0673171	0.100119	0.0855083	0	0.0718986	0.159799	0.127013	0.190033	0.151087	0.127114	0.10728	0.0956658	0.0608287
C20orf144	0	0.000129551	0.0012774	0.000487907	0.00161865	0	0.00111172	0.000915433	0.00250719	0	0	0	0.00251956	0.00835266	0	0.00310563	0	0	0.00225651	0	0	0.00142816	0	0.00879335	0.000345608	0.00179225	0	0	0.00391247	0.00704918	0	0.00453335	0.000615157	0	0.00295061	0.000572004	0.000628063	0.00105802	0	0	0.00211997	0	0	0	0.00152531	0.00150008	0.000589675	0
ACTL10	0	0	0	0	0	0	0	0	0.000467463	0	0	0	0	0.00196136	0	0	0	0	0.00117707	0	0.000934641	0.000376607	0	0.00218145	0	0	0	0	0	0	0	0.00151	0	0	0.00133545	0	0	0	0	0	0.000605909	0	0	0	0	0	0	0
E2F1	0.0139036	0.00931204	0.00217685	0.00941664	0.00654966	0.000341704	0.00207022	0.00763232	0.00402301	0.00265346	0.00361765	0.00563639	0.00486472	0.0039985	0.00594777	0.0062358	0	0.0145269	0.00964014	0.00245437	0.00486832	0.00749999	0	0.00692465	0.00748121	0.00174998	0	0.00505141	0.0108121	0.00271095	0.0077803	0.00612885	0.0115312	0.000484298	0.00194469	0.00533158	0.00346257	0.00231774	0	0	0.00467085	0.00314825	0.00857679	0	0	0.000694733	0.000919918	0.0199196
PXMP4	0.0941327	0.0470507	0.0506008	0.0694647	0.0516124	0.0474168	0.0560083	0.0642879	0.0645528	0.0220181	0.0495505	0.0385692	0.0599365	0.0704094	0.0741294	0.0850575	0	0.067266	0.0662414	0.0353218	0.0796569	0.0470134	0.0326923	0.0547157	0.0331434	0.0479872	0	0.0473456	0.0730783	0.0632736	0.0669225	0.0582783	0.0680438	0.0393548	0.042155	0.037564	0.0500295	0.0633367	0	0.0546826	0.0652371	0.0883915	0.0818431	0.0447103	0.0760724	0.0398391	0.0373127	0.0732166
ZNF341	0.0463838	0.0815103	0.0663944	0.0952533	0.078212	0.0494797	0.0914008	0.0706433	0.0665308	0.0583181	0.0579705	0.0610499	0.0658421	0.0921157	0.0836438	0.116585	0	0.0719874	0.0678129	0.0769565	0.0546021	0.0463311	0.100206	0.0657403	0.0553269	0.0510105	0.145524	0.0671339	0.0801549	0.0751318	0.12155	0.0996443	0.0792773	0.0651954	0.0648649	0.0583531	0.0810674	0.0781726	0	0.0539195	0.0843649	0.032836	0.0755659	0.0764213	0.0624627	0.0489386	0.0708435	0.0606276
CHMP4B	0.105652	0.116502	0.0858649	0.144284	0.112191	0.13961	0.147971	0.11573	0.0949663	0.0744727	0.0991284	0.0576973	0.101302	0.0803209	0.0632231	0.102832	0	0.0879194	0.166583	0.0977997	0.109525	0.0670249	0.123236	0.0753762	0.112963	0.114503	0	0.0904262	0.165922	0.0972829	0.15796	0.10978	0.106899	0.0909518	0.0645012	0.083871	0.0971198	0.104792	0	0.100157	0.0797829	0.0819195	0.11999	0.114464	0.128345	0.0848111	0.0652209	0.0730815
RALY	0.159322	0.134097	0.112319	0.189738	0.166141	0.148925	0.192744	0.130522	0.12061	0.0965217	0.134721	0.0987486	0.152519	0.117539	0.149205	0.151059	0	0.14179	0.149505	0.166814	0.15281	0.10519	0.120888	0.111658	0.130604	0.0829032	0	0.131197	0.151492	0.157407	0.193484	0.155731	0.119589	0.130172	0.121892	0.127839	0.128387	0.114392	0	0.161244	0.110286	0.172862	0.192689	0.213853	0.15563	0.167025	0.114147	0.22235
EIF2S2	0.157636	0.144529	0.111502	0.243462	0.173678	0.137607	0.213852	0.162965	0.132789	0.0862031	0.128764	0.0800384	0.150984	0.170182	0.107362	0.175965	0	0.102172	0.194246	0.125714	0.148804	0.11261	0.113625	0.114648	0.102218	0.103609	0.138841	0.121553	0.183581	0.154641	0.174885	0.164527	0.103581	0.107528	0.0594372	0.0973023	0.102912	0.137852	0	0.118096	0.137553	0.119743	0.201933	0.100152	0.0990031	0.111168	0.112693	0.109107
ASIP	0.0158764	0.0216407	0.0168852	0.0559533	0.0314867	0.0134424	0.0224024	0.0150308	0.0212551	0.00275352	0.0164608	0.0056314	0.0128176	0.0183523	0.0228642	0.0463453	0	0.0264981	0.0260345	0.0140015	0.0230969	0.0115438	0	0.0288061	0.0087261	0.00779822	0	0.0223098	0.0337087	0.0386453	0.00782914	0.0226053	0.0120078	0.00566883	0.00441178	0.00802282	0.0125549	0.0130666	0	0.0153442	0.0128023	0.0338913	0.0417958	0.00599354	0.00745411	0.0128874	0.0104516	0.00574117
AHCY	0.00816336	0.0299236	0.0311352	0.0525993	0.0478444	0.02615	0.039674	0.0418952	0.0389668	0.021579	0.0208352	0.0229343	0.0261571	0.0271538	0.0289927	0.038864	0	0.0453465	0.0615998	0.0277314	0.0375498	0.0320059	0	0.0277806	0.0396499	0.0392167	0	0.00511041	0.0230956	0.0234606	0.0399357	0.038483	0.0237875	0.0323333	0.00810659	0.0156936	0.0258061	0.0291012	0	0.0362495	0.023594	0.00274524	0.0253395	0.0189997	0.0350237	0.0398578	0.0222731	0.0434298
ITCH	0.41562	0.367186	0.288804	0.480126	0.384977	0.327948	0.302693	0.30741	0.249362	0.21817	0.348814	0.255052	0.362288	0.270605	0.299883	0.359145	0	0.350477	0.306748	0.313754	0.281148	0.152577	0.342509	0.213038	0.265038	0.347344	0.553184	0.414057	0.427762	0.438053	0.453656	0.271745	0.30004	0.208349	0.324976	0.260564	0.274971	0.291223	0	0.334298	0.317757	0.429615	0.419126	0.459632	0.340547	0.206376	0.189801	0.250819
DYNLRB1	0.176623	0.161395	0.145029	0.261547	0.170517	0.194345	0.352479	0.199062	0.183229	0.119171	0.208284	0.105233	0.206486	0.195377	0.187938	0.208839	0	0.144751	0.264302	0.150541	0.184984	0.108767	0.284927	0.142157	0.153111	0.14149	0	0.171649	0.212958	0.189775	0.301606	0.217314	0.154033	0.100521	0.111504	0.104307	0.20226	0.167348	0	0.163422	0.161936	0.177801	0.253344	0.2118	0.157087	0.0802692	0.0924404	0.143169
MAP1LC3A	0.161245	0.228671	0.200846	0.525988	0.352666	0.269813	0.343301	0.276596	0.264099	0.118655	0.206811	0.110378	0.293839	0.33204	0.265632	0.386004	0	0.362844	0.330895	0.305724	0.290844	0.188645	0.167388	0.171257	0.243118	0.166974	1.78231	0.207112	0.32298	0.240585	0.220225	0.281968	0.20922	0.172106	0.10795	0.142586	0.184132	0.191661	0	0.196688	0.313803	0.143702	0.368785	0.344428	0.249538	0.192369	0.170274	0.13655
PIGU	0.316961	0.303407	0.232418	0.360225	0.292102	0.232454	0.200861	0.246296	0.200715	0.180375	0.25523	0.214038	0.33172	0.25694	0.285226	0.291956	0	0.312473	0.209496	0.25946	0.245619	0.174069	0.239197	0.178236	0.207782	0.256579	0.808148	0.295959	0.32513	0.335104	0.376433	0.246405	0.243652	0.189318	0.282352	0.241108	0.185961	0.212229	0	0.259954	0.266432	0.349818	0.367917	0.221186	0.219653	0.206386	0.163465	0.175856
NCOA6	0.361371	0.33129	0.241804	0.396885	0.3172	0.264457	0.28334	0.26747	0.214705	0.205268	0.297335	0.249198	0.318521	0.28782	0.305144	0.315532	0	0.321651	0.265833	0.285035	0.296225	0.172087	0.321204	0.189555	0.231218	0.283824	0.138841	0.331988	0.363467	0.36705	0.421828	0.29755	0.282858	0.213365	0.218201	0.215398	0.238053	0.286764	0	0.32295	0.261926	0.333013	0.375909	0.366444	0.304402	0.208888	0.233161	0.20368
TP53INP2	0.041453	0.0376982	0.0265109	0.042568	0.0714045	0.029586	0.0245518	0.0472764	0.0508079	0.0219722	0.0198411	0.0168378	0.0515059	0.0341167	0.0487722	0.0386358	0	0.0626118	0.0360333	0.0469398	0.064307	0.024943	0.0619334	0.0466489	0.0406754	0.0242736	0	0.0490201	0.0154874	0.049666	0.0214896	0.0367739	0.0258051	0.0163456	0.035508	0.0268301	0.0268505	0.0200259	0	0.023165	0.044122	0.0137826	0.03854	0.0417147	0.0434878	0.0141048	0.0383839	0.0151169
GGT7	0.364241	0.346022	0.276078	0.45279	0.373063	0.284996	0.272132	0.318038	0.244414	0.229134	0.299242	0.247704	0.417674	0.296921	0.292298	0.358215	0	0.322967	0.296738	0.312619	0.301029	0.150841	0.342522	0.176866	0.222573	0.339214	0.545575	0.364405	0.385397	0.419235	0.478923	0.274908	0.287862	0.231458	0.292603	0.263979	0.254056	0.281748	0	0.359761	0.324279	0.355428	0.440989	0.508424	0.321735	0.184031	0.259507	0.159506
ACSS2	0.132686	0.147933	0.115641	0.202327	0.164264	0.129404	0.148745	0.123308	0.108594	0.0950558	0.114163	0.0841138	0.148035	0.148197	0.132264	0.139496	0	0.115256	0.131367	0.104497	0.147258	0.0801181	0.199761	0.0939704	0.0963422	0.098556	0	0.159146	0.15927	0.182006	0.199681	0.11015	0.123124	0.0993304	0.138066	0.106085	0.125639	0.140414	0	0.146163	0.142399	0.125308	0.215006	0.111894	0.184005	0.109304	0.135771	0.117089
GSS	0.0748402	0.0771397	0.0601822	0.110656	0.0945287	0.0544698	0.052048	0.0938229	0.0961059	0.0479552	0.0686993	0.0648364	0.0837868	0.141882	0.096272	0.136544	0	0.135915	0.0992434	0.101209	0.0926843	0.0547916	0.0683848	0.101216	0.0562586	0.045975	0.131819	0.0532542	0.114689	0.066865	0.0668442	0.123038	0.0620963	0.0386641	0.0399969	0.0548927	0.0557262	0.0528908	0	0.060317	0.111931	0.0661658	0.11843	0.103648	0.0525094	0.0558983	0.0768956	0.0892045
MYH7B	0.0372257	0.0295248	0.0254999	0.0437493	0.0257763	0.0325726	0.0703106	0.0325765	0.0325256	0.0143862	0.0142406	0.0132025	0.0395915	0.0383595	0.0379284	0.0736836	0	0.0570995	0.0335462	0.0265826	0.0334283	0.029298	0.0258916	0.0399881	0.0233267	0.0409461	0.145524	0.0467587	0.0414221	0.0295146	0.0342265	0.038401	0.0389907	0.0266045	0.0119345	0.0108819	0.0287912	0.0434227	0	0.0200529	0.0245127	0.0273121	0.0414143	0.0690709	0.0190645	0.0142407	0.0263584	0.0379216
TRPC4AP	0.410541	0.352985	0.262489	0.362074	0.332544	0.271816	0.278502	0.302582	0.208516	0.221784	0.29489	0.256204	0.345799	0.262394	0.281771	0.297394	0	0.335742	0.26772	0.291925	0.257711	0.159106	0.338862	0.165544	0.236563	0.314236	0.138841	0.356684	0.395841	0.377798	0.449474	0.282655	0.285033	0.239282	0.334184	0.235333	0.235006	0.266284	0	0.290457	0.28986	0.429568	0.377268	0.430036	0.281748	0.160666	0.200929	0.264639
EDEM2	0.055231	0.040317	0.0491733	0.0756533	0.0517614	0.0458871	0.0373827	0.0586046	0.0592601	0.0583646	0.0454682	0.0644155	0.0765922	0.0584892	0.0687105	0.0736806	0	0.0830465	0.0567114	0.0681281	0.0666285	0.0639675	0.0509616	0.048135	0.0382494	0.0592801	0	0.0585814	0.0812531	0.0818785	0.0422897	0.0666131	0.0615493	0.0537642	0.0361098	0.0547922	0.0602533	0.0566484	0	0.050066	0.0850118	0.066385	0.095196	0.0603066	0.0501813	0.028515	0.0491416	0.0463418
PROCR	0.00597821	0.014502	0.0141742	0.0498068	0.0261039	0.00509998	0.0036554	0.0112784	0.0138819	0.00293657	0.00237385	0.00495698	0.00180505	0.0122548	0.0103729	0.0230101	0	0.0142166	0.00943182	0.0136544	0.01921	0.015723	0.0231526	0.0165977	0.00612081	0.00279342	0	0.00996666	0.039061	0.0116692	0.00238185	0.0306	0.0109745	0.0190749	0.00476992	0.00540525	0.00931498	0.00535434	0	0.0114195	0.00926997	0.0044502	0.0169466	0.0172307	0.0060955	0.0132365	0.00552945	0.0158241
MMP24OS	0.0642817	0.0672832	0.0852664	0.136017	0.0958113	0.0568344	0.0643046	0.0825119	0.0902735	0.0436335	0.0543661	0.0450887	0.0736486	0.11247	0.106392	0.127063	0	0.101639	0.0696722	0.0808157	0.0982282	0.0783982	0.00941231	0.096214	0.0363278	0.0507279	0.131819	0.0737025	0.103969	0.117535	0.133392	0.123161	0.0586614	0.056783	0.044907	0.0514428	0.0573631	0.0569793	0	0.103865	0.0829304	0.0666669	0.152912	0.093143	0.0544549	0.107175	0.0657145	0.128382
MMP24	0.297319	0.241442	0.211496	0.300064	0.250386	0.209221	0.247985	0.232817	0.225397	0.185461	0.23744	0.207814	0.280908	0.277607	0.282531	0.295468	0	0.296724	0.231242	0.256743	0.243831	0.176295	0.308629	0.166088	0.20354	0.227428	0.131819	0.235073	0.216485	0.287322	0.374907	0.25194	0.229811	0.234517	0.233388	0.204171	0.242058	0.242955	0	0.271983	0.259865	0.362338	0.369584	0.271413	0.279394	0.18867	0.193228	0.195804
AL121753.1	0	0	0	0	0	0	0	0	0.000867931	0	0	0	0	0	0	0	0	0	0.00032977	0	0	0	0	0	0	0	0	0	0	0	0	0	0	0.000872367	0	0	0	0	0	0	0	0	0	0.0143852	0	0	0.00345947	0
EIF6	0.00270286	0.00256918	0.00606123	0.00841692	0.00825938	0.000323391	0.00359747	0.00691901	0.00817817	0.0107009	0.00437886	0.00435066	0.0106539	0.0183111	0.0107998	0.00371627	0	0.0118701	0.00379882	0.0118402	0.0110518	0.00357627	0	0.00906352	0.00192308	0.000832285	0	0.00692423	0.00528138	0.00835362	0.0011637	0.00341794	0.00364494	0.000564564	0.00241985	0.00942415	0.00445286	0.00409153	0	0.00546526	0.0111668	0	0.00719767	0.0143457	0.00704749	0.0013366	0.0012048	0.00748419
UQCC1	0.374664	0.346717	0.261733	0.46725	0.40374	0.349837	0.281781	0.287729	0.244669	0.224226	0.301018	0.257944	0.32348	0.277228	0.29371	0.349278	0	0.359207	0.296976	0.347963	0.266875	0.177306	0.379759	0.175765	0.264469	0.371959	0.37112	0.407168	0.429129	0.416421	0.446128	0.306407	0.29407	0.209864	0.331432	0.257726	0.223129	0.260635	0	0.328205	0.29645	0.444218	0.393212	0.573439	0.332114	0.208234	0.192991	0.213308
GDF5	0.00928864	0.00114893	0.0108902	0.0134904	0.00856217	0.00428865	0.00386269	0.0158871	0.00433936	0.00507671	0.0017067	0.00453981	0.010651	0.01536	0.0124304	0.0154146	0	0.0103835	0.00300396	0.00821374	0.00797583	0.0140608	0	0.00373062	0.0144042	0.00388875	0	0.000871234	0.0203686	0.0098299	0.0128867	0.0136202	0.00485376	0.00227323	0.0075164	0.0044251	0.00478355	0.000685559	0	0.00914345	0.00952341	0.00918022	0.0133013	0	0	0.0130382	0.00536467	0.00468348
CEP250	0.195756	0.173195	0.154062	0.202462	0.179869	0.134807	0.19245	0.178709	0.161407	0.122308	0.119766	0.146139	0.168416	0.188391	0.208516	0.208136	0	0.197612	0.181558	0.198445	0.186688	0.121955	0.254104	0.105125	0.139034	0.135753	0.145524	0.148202	0.160018	0.202914	0.201792	0.183003	0.162314	0.152066	0.129104	0.165952	0.167639	0.153942	0	0.178033	0.207324	0.136685	0.218581	0.17948	0.144453	0.114222	0.130822	0.176943
C20orf173	0.00215395	0	0.00151634	0.0017279	0.00305118	0	0	0.0016934	0.00047051	0.000888833	0	0	0	0.00312898	0	0.000606429	0	0.00229098	0.000843133	0.00432949	0.000321176	0	0	0	0	0	0	0.000850602	0.00348389	0.00328155	0	0.0035464	0.00104017	0.000451451	0	0	0.000606139	0.000704298	0	0.00117963	0	0.000693146	0	0	0	0.00172984	0	0.000460922
ERGIC3	0.133957	0.0865872	0.0813666	0.117119	0.0906998	0.0625447	0.122453	0.104325	0.0731824	0.0746553	0.102918	0.0479903	0.0785022	0.104356	0.0868456	0.072792	0	0.101397	0.0942492	0.100067	0.065732	0.058569	0.0524847	0.0791988	0.0724191	0.109208	0	0.0839165	0.0833566	0.118779	0.12115	0.0747818	0.0988453	0.0725955	0.093642	0.0714321	0.0805881	0.104806	0	0.0885564	0.102301	0.122838	0.0955716	0.136416	0.102116	0.0735751	0.0785208	0.070042
SPAG4	0.00837638	0.00775867	0.00176247	0.0144145	0.0103671	0.00499832	0.00552208	0.00971921	0.0107574	0.00096005	0.00315016	0.00206214	0.0101956	0.0163929	0.00442147	0.00723751	0	0.00450023	0.007517	0.0117473	0.0094453	0.00230469	0	0.00617016	0.00864015	0.00191591	0	0.00542946	0.0114509	0.00676476	0.00113668	0.00790027	0.00805258	0.00316717	0.000724162	0.00220045	0.00143752	0.00299957	0	0.0187992	0.0101761	0	0.00431497	0	0.00126066	0.00784151	0.00212122	0.00145114
CPNE1	0.166671	0.128575	0.122375	0.224504	0.219619	0.222007	0.216085	0.192977	0.110839	0.0991058	0.156024	0.0906069	0.232824	0.216469	0.200431	0.182532	0	0.235932	0.174041	0.174166	0.187422	0.106769	0.0620035	0.113746	0.188672	0.139969	0.927163	0.179736	0.202483	0.240375	0.208648	0.177528	0.169726	0.0856285	0.118771	0.0990212	0.132128	0.126687	0	0.1464	0.157392	0.146126	0.22876	0.200036	0.185917	0.0982293	0.106883	0.10255
AL109827.1	0.00286248	0	0.0001569	0	0.00190909	0.000586747	0.00145244	0.000965035	0.00057801	0.00118466	0	6.99404e-05	0	0	0.000821271	0.00329816	0	0.00514938	0	0.00160111	0.0036251	0.000892917	0	0	0	0	0	0.00268385	0.00136123	0	0	0.00329105	0.000270203	0	0.000776103	0.000305618	0.000205032	0.00250426	0	0.00153841	0	0.00174987	0	0	0.00463799	0.00331982	0.000569548	0.00314661
NFS1	0.0304284	0.0254835	0.0252903	0.0368585	0.0306193	0.0201931	0.018378	0.0388092	0.0456168	0.0298985	0.0243032	0.0219856	0.018706	0.0606684	0.0468714	0.0810419	0	0.0708688	0.0307698	0.0477439	0.0356438	0.0325381	0.0117812	0.0302955	0.0214683	0.0180683	0	0.0309731	0.0608077	0.0293077	0.0446545	0.0670677	0.0384999	0.0284777	0.0387284	0.0373593	0.02639	0.0319229	0	0.0266334	0.0380573	0.0203155	0.0510516	0.0393832	0.0351363	0.00533008	0.0176862	0.0208483
ROMO1	0.0387293	0.01834	0.0148572	0.0458929	0.0501795	0.0219603	0.0364278	0.0242843	0.0157949	0.00272667	0.00140653	0.00980131	0.0118192	0.020957	0.0129223	0.0154068	0	0.00824891	0.0409909	0.010645	0.00877715	0.00698051	0	0.00781317	0.0295118	0.0174557	0	0.0325506	0.0320524	0.0230489	0.0158797	0.0144126	0.0166794	0.00755916	0.00342639	0.00909646	0.00636696	0.0226273	0	0.0137013	0.00614715	0.0108318	0.0177114	0.0306007	0.0332994	0.00248132	0.00701169	0.00780304
RBM39	0.427156	0.381559	0.287559	0.516273	0.406364	0.329631	0.318816	0.343623	0.214488	0.250108	0.347535	0.256953	0.357978	0.292352	0.303972	0.356732	0	0.337011	0.300863	0.33764	0.271862	0.154301	0.405598	0.17084	0.263916	0.325471	0.303371	0.444908	0.424551	0.481527	0.529844	0.262333	0.301508	0.212805	0.30619	0.217048	0.267291	0.309039	0	0.3171	0.313078	0.468341	0.406939	0.559306	0.373091	0.21056	0.244767	0.244769
PHF20	0.360165	0.336083	0.245716	0.417941	0.346457	0.294771	0.279822	0.265019	0.246505	0.222825	0.2822	0.229955	0.363654	0.315538	0.321571	0.325478	0	0.292568	0.275173	0.286084	0.293652	0.181286	0.165904	0.155432	0.232974	0.290676	0.596101	0.327084	0.307085	0.335593	0.416876	0.275511	0.271505	0.221541	0.236549	0.248367	0.226965	0.269096	0	0.259862	0.325602	0.262303	0.3691	0.361056	0.287513	0.250449	0.219914	0.223336
SCAND1	0.0462373	0.0540657	0.0485922	0.112103	0.0357627	0.0615654	0.131461	0.0744305	0.0805688	0.0244916	0.0458238	0.0316248	0.0989492	0.0580475	0.0462627	0.100241	0	0.0471822	0.144855	0.0559606	0.0839944	0.0605489	0.0328983	0.0690444	0.0611341	0.0688004	0	0.07401	0.0852658	0.0385235	0.154244	0.0809181	0.0470847	0.0432306	0.0333	0.0354175	0.0582947	0.042989	0	0.0691098	0.0496395	0.0441256	0.0748196	0.133162	0.101031	0.0482795	0.0386095	0.0528379
CNBD2	0.0155314	0.026439	0.0306284	0.106512	0.0721782	0.0267629	0.0563224	0.0645153	0.0526851	0.0127933	0.0157965	0.00893907	0.0277527	0.0741521	0.0463419	0.0875166	0	0.0605336	0.0548012	0.0312333	0.0605119	0.0411025	0.0218827	0.0402241	0.0155082	0.0186255	0	0.0577296	0.0959696	0.0357617	0.0198231	0.0744554	0.0286362	0.0263022	0.00971311	0.0283837	0.0378092	0.0270851	0	0.0430827	0.0514283	0.043923	0.0585761	0.0196634	0.0250084	0.0198883	0.0361114	0.0338002
EPB41L1	0.463364	0.387474	0.296005	0.478073	0.39302	0.314768	0.356779	0.341426	0.237939	0.270107	0.367403	0.245163	0.477846	0.294712	0.312047	0.380223	0	0.378507	0.338343	0.362833	0.286892	0.171677	0.386417	0.175536	0.250456	0.329889	0.281759	0.437096	0.408204	0.461751	0.567006	0.31445	0.300099	0.220992	0.384739	0.261357	0.247588	0.324536	0	0.350283	0.354699	0.46203	0.421212	0.578436	0.384268	0.199512	0.213701	0.24261
AAR2	0.0538504	0.0808684	0.0606826	0.0779294	0.067751	0.0539801	0.0544925	0.0525756	0.0663849	0.0328036	0.0650676	0.0522578	0.0663396	0.0469731	0.0645665	0.0722831	0	0.061554	0.0698992	0.0709963	0.0649661	0.0483995	0.0155668	0.0488713	0.0571824	0.0784613	0	0.0383286	0.0575895	0.0833372	0.0614202	0.0850775	0.0433749	0.0862275	0.0143762	0.0464913	0.051421	0.0622877	0	0.059262	0.0687478	0.0290908	0.0614882	0.0867155	0.0626349	0.0382444	0.0482883	0.0814437
DLGAP4	0.419623	0.41695	0.300523	0.535883	0.444196	0.34071	0.372152	0.331141	0.230097	0.273282	0.390648	0.310141	0.463447	0.311971	0.313655	0.395614	0	0.391303	0.318088	0.342103	0.263095	0.162965	0.598735	0.177846	0.294717	0.347986	0.341338	0.438555	0.469312	0.448107	0.556571	0.345657	0.317349	0.241228	0.382894	0.265357	0.263294	0.337736	0	0.425565	0.340081	0.50028	0.428686	0.666436	0.404669	0.249415	0.217368	0.248034
MYL9	0.00342143	0.00593231	0.00125351	0.00830233	0.000631308	0	0.00176627	0.00490068	0	0	0	0	0.014374	0.00389318	0.00660752	0.00290705	0	0	0	0.000434439	0.00251984	0	0	0	0.00147623	0.00985435	0	0	0	0.000600363	0	0.00168755	0.000922831	0	0	0.00412735	0.00207678	0.00232541	0	0	0.00457072	0.00195645	0	0.00942659	0.00117289	0	0	0
TGIF2-RAB5IF	0.00125426	0.00131829	0.00347971	0.00449434	0.00579238	0	0.00362511	0.00176722	0.00151925	0.00265181	0.00123335	0.00107496	0.00303588	0.00350048	0.00119685	0.00576126	0	0.00358487	0.00180048	0.00043369	0.000663275	0.00221713	0	0.00225294	0.00115538	0.00205976	0	0.000630309	0.00703275	0.00183759	0	0.00486726	0.000751093	0	0	0.00348709	0	0.00177176	0	0	0.00541556	0.00236295	0	0.00718879	0.00087639	0.00274815	0	0.00275072
RAB5IF	0.0388658	0.0172099	0.0231529	0.0716452	0.0312918	0.0347083	0.090015	0.0569012	0.036475	0.0125757	0.019037	0.00581968	0.0252809	0.0636586	0.02504	0.0497108	0	0.0375129	0.0606151	0.0216034	0.0314659	0.0274815	0	0.0638183	0.0322944	0.0250296	0	0.0331238	0.071947	0.0275852	0.0547481	0.0474711	0.0319542	0.0128928	0.0277463	0.0166107	0.0298969	0.0249335	0	0.0456464	0.0305926	0.00869951	0.0422668	0.00375051	0.0242403	0.0259364	0.0132223	0.0111406
SLA2	0.0182299	0.0298691	0.0219319	0.0409185	0.0254054	0.0151626	0.0240735	0.020695	0.0193762	0.0141999	0.0153975	0.0127577	0.00421055	0.056751	0.0169704	0.0199004	0	0.0266377	0.012563	0.0236276	0.0185234	0.0122029	0.00822445	0.0241182	0.0176269	0.00905855	0	0.0326951	0.0261621	0.0274462	0.0291332	0.0318564	0.0127063	0.00970864	0.00558433	0.0127561	0.0297064	0.011926	0	0.00701605	0.0303039	0.0235796	0.0113462	0.0220024	0.0207377	0.0453544	0.012181	0.0464014
NDRG3	0.366389	0.329493	0.263191	0.435903	0.352581	0.307114	0.333974	0.308907	0.224972	0.193693	0.300552	0.22472	0.376825	0.271009	0.30723	0.367473	0	0.306033	0.300741	0.314382	0.282132	0.172871	0.455459	0.186007	0.277149	0.327716	0.281759	0.320457	0.413368	0.390148	0.487172	0.273175	0.293662	0.196411	0.343402	0.249559	0.243286	0.268603	0	0.291413	0.288792	0.437812	0.402581	0.410508	0.345551	0.195145	0.21378	0.195926
DSN1	0.0438417	0.0470617	0.0349622	0.0544776	0.0418099	0.0336943	0.0510096	0.0600591	0.0545022	0.0283698	0.0307086	0.0281662	0.049168	0.0780788	0.0515598	0.0761909	0	0.0772906	0.0469518	0.028155	0.0404647	0.0583228	0	0.0481055	0.0241275	0.040113	0	0.0272792	0.0564551	0.0584356	0.0469037	0.104491	0.0425601	0.0357161	0.0167904	0.0336943	0.0391992	0.0435394	0	0.0649732	0.064184	0.0378436	0.0736013	0.048898	0.0194402	0.0407395	0.0259585	0.0433818
SOGA1	0.306796	0.266068	0.236232	0.33996	0.259459	0.20313	0.224409	0.238189	0.21632	0.177474	0.261425	0.204775	0.318975	0.250112	0.327339	0.318594	0	0.331423	0.228196	0.298765	0.268966	0.175613	0.345517	0.178012	0.198619	0.243425	0.131819	0.211284	0.244748	0.309076	0.365653	0.261895	0.27183	0.188992	0.232418	0.216799	0.196769	0.21649	0	0.248052	0.291605	0.290412	0.403463	0.300044	0.230321	0.176556	0.266545	0.169369
TLDC2	0.00463525	0.00365466	0.00387584	0.0178532	0.00987459	0.00372338	9.60232e-05	0.00175361	0.00202642	0	0	0.000724923	0.00500398	0.0138714	0.00727969	0.00350894	0	0.0202329	0.00164101	0.00223806	0.00345713	0.00382046	0	0.00277303	0.00329327	0.0015206	0	0	0.00859867	0.0128399	0	0.00465885	0.00108131	0.000180236	0	0.00393761	0.00061311	0.00277215	0	0	0	0	0.00759889	0	0	0.00242687	0.00245022	0
SAMHD1	0.0702993	0.100317	0.0669704	0.109006	0.0836234	0.0792281	0.0789293	0.0669622	0.0677905	0.05013	0.0754177	0.0457464	0.0385189	0.0903455	0.0754348	0.0993172	0	0.0802318	0.0873522	0.060773	0.0766927	0.0537061	0.0692877	0.0488372	0.0706054	0.0661846	0	0.0779078	0.0835519	0.0836637	0.0995629	0.0779384	0.0752478	0.0584156	0.060226	0.0449256	0.0696181	0.0813939	0	0.0864006	0.0683086	0.0799722	0.113006	0.0702151	0.104605	0.044664	0.0564137	0.0552659
RBL1	0.252575	0.222176	0.210748	0.250847	0.201025	0.176514	0.187852	0.226482	0.162754	0.176985	0.204546	0.168046	0.20578	0.229207	0.207899	0.231126	0	0.226216	0.176236	0.208714	0.210892	0.148129	0.245603	0.164829	0.133524	0.186794	0.37112	0.195929	0.24823	0.199015	0.24123	0.211209	0.204675	0.145525	0.237441	0.184336	0.203559	0.196025	0	0.210076	0.202262	0.222653	0.287687	0.264036	0.188809	0.12346	0.165711	0.19806
MROH8	0.246981	0.202708	0.151815	0.207029	0.189121	0.134004	0.0908796	0.164733	0.142812	0.103058	0.194329	0.205984	0.190779	0.207928	0.227249	0.232192	0	0.235417	0.141956	0.197591	0.188746	0.116913	0.152527	0.0729091	0.119285	0.191761	0.978837	0.181518	0.221209	0.205674	0.232816	0.22231	0.191741	0.101551	0.211458	0.180143	0.10517	0.136981	0	0.188969	0.167334	0.21168	0.257806	0.0949415	0.116898	0.119367	0.153885	0.109868
RPN2	0.0926748	0.0757837	0.116592	0.14131	0.123824	0.117796	0.181535	0.139948	0.0955229	0.0598674	0.106696	0.0725204	0.0983591	0.121007	0.134092	0.122936	0	0.0986781	0.124413	0.087841	0.100097	0.0725005	0.0346432	0.0953866	0.0853068	0.0675753	0	0.109334	0.125258	0.143282	0.121458	0.141238	0.110446	0.101722	0.0817903	0.0881581	0.113198	0.105561	0	0.0997693	0.108681	0.0740153	0.125738	0.089468	0.123795	0.0944943	0.0828215	0.11262
GHRH	0	0.000694926	0.000222077	0.00259689	0	0.00125702	0	0.000416927	0	0	0	0	0	0	0	0.000699682	0	0	0	0	0	0	0	0	0	0	0	0	0.00488372	0.00131956	0	0	0	0	0	0	0	0.000639454	0	0	0	0	0	0	0	0	0	0
MANBAL	0.0400506	0.0558761	0.0514766	0.0898225	0.0679354	0.0630997	0.110835	0.0971627	0.0777718	0.0350893	0.03075	0.0410369	0.0514196	0.0737765	0.0429682	0.0893613	0	0.0672139	0.125014	0.0678783	0.0610268	0.0520498	0.0186182	0.057931	0.0714371	0.0447969	0.145524	0.0852945	0.0939173	0.0710871	0.0727886	0.0571178	0.0433907	0.0356496	0.0223939	0.0359722	0.0530943	0.0540499	0	0.0477935	0.0467018	0.0559072	0.0928857	0.0281624	0.0727547	0.0361848	0.0326461	0.0405389
SRC	0.0490477	0.0625597	0.0692111	0.0938266	0.0898728	0.0614828	0.0852637	0.0832327	0.0661546	0.0438013	0.067734	0.038904	0.0618797	0.0515968	0.0684349	0.0738855	0	0.0892823	0.0633823	0.0724084	0.0718469	0.0576578	0.0793724	0.0707805	0.0613163	0.0664053	0	0.0796409	0.0896223	0.0805896	0.0755747	0.0908344	0.0638162	0.0485936	0.0518845	0.0603217	0.0610067	0.051706	0	0.0906001	0.0666026	0.0497294	0.0938778	0.0544023	0.0578138	0.0642121	0.0573036	0.0487239
BLCAP	0.303278	0.258884	0.220033	0.281258	0.252047	0.255105	0.294332	0.258956	0.221456	0.140378	0.250095	0.197705	0.241268	0.230191	0.203242	0.232504	0	0.185358	0.284426	0.231771	0.202254	0.13933	0.242403	0.186455	0.263778	0.233945	0	0.307837	0.32074	0.287981	0.293212	0.239735	0.225919	0.164874	0.1593	0.152923	0.190143	0.206773	0	0.20111	0.187286	0.217478	0.290852	0.300423	0.298524	0.151656	0.155755	0.195021
NNAT	0.0515437	0.0121599	0.0336811	0.0853966	0.0465654	0.0395357	0.137416	0.0591185	0.073354	0.00742317	0.042817	0.010777	0.0654685	0.0841193	0.0328608	0.0664503	0	0.0431678	0.0569368	0.0291187	0.0332749	0.024584	0.00681344	0.0482543	0.0318028	0.00944754	0	0.0560101	0.0400824	0.050925	0.0959598	0.0344235	0.0318889	0.0308197	0.0102503	0.0414912	0.108409	0.057578	0	0.0348963	0.0345799	0.0229635	0.0906921	0.0591145	0.0505616	0.0153247	0.0169797	0.0380217
CTNNBL1	0.258163	0.240352	0.19926	0.30744	0.305603	0.256698	0.202804	0.236211	0.168392	0.137971	0.234782	0.169908	0.237202	0.212657	0.189538	0.241764	0	0.227239	0.216289	0.258053	0.207426	0.168866	0.2686	0.173771	0.180881	0.214283	0.145524	0.304548	0.330731	0.314911	0.256453	0.219104	0.228072	0.164705	0.228496	0.188193	0.181651	0.178843	0	0.214366	0.222091	0.308433	0.317457	0.254015	0.241929	0.165781	0.165805	0.173672
VSTM2L	0.326097	0.259403	0.287976	0.41341	0.322163	0.302226	0.386603	0.32374	0.265664	0.233862	0.280365	0.241376	0.337091	0.312452	0.332247	0.377404	0	0.320687	0.347901	0.31271	0.308766	0.24364	0.345066	0.22085	0.291132	0.329203	0.341338	0.27722	0.359388	0.303213	0.475069	0.299245	0.262021	0.189218	0.238295	0.226102	0.310279	0.281262	0	0.338236	0.297434	0.391734	0.393493	0.319188	0.343246	0.298581	0.218095	0.207987
TTI1	0.108088	0.132603	0.104283	0.127418	0.123033	0.109251	0.122042	0.133963	0.0984535	0.0897647	0.129354	0.0706457	0.0974216	0.0887545	0.129615	0.123116	0	0.125883	0.107838	0.103828	0.115713	0.0786765	0.142337	0.06724	0.108231	0.0957946	0	0.12814	0.115443	0.129936	0.177221	0.112307	0.112214	0.0953746	0.104939	0.100949	0.102636	0.121153	0	0.135821	0.0931568	0.106971	0.134708	0.0852723	0.106515	0.134466	0.0893149	0.0933965
RPRD1B	0.173537	0.18542	0.139067	0.228066	0.198874	0.190437	0.164067	0.15761	0.144248	0.115046	0.144715	0.110191	0.199814	0.181872	0.160542	0.197826	0	0.187548	0.170797	0.181753	0.190076	0.108244	0.170672	0.141102	0.111885	0.139477	0.138841	0.184282	0.204904	0.242306	0.136515	0.153896	0.141299	0.1247	0.117748	0.133013	0.131779	0.138135	0	0.1573	0.167702	0.161102	0.231045	0.142765	0.151001	0.135812	0.102081	0.153734
TGM2	0	0	0.000916015	0.00346646	0	0.000857532	0	0.00050906	0.000952964	0	0	0.000400518	0	0	0.00114141	0.00326829	0	0	0.000404012	0	0.000611948	0.00121255	0	0	0.00661002	0.00158666	0	0	0	0.000688146	0	0.00530682	0	0	0.00133545	0.000220449	0.000193555	0.00220868	0	0	0.0012522	0	0	0.0236799	0	0.00202859	0	0.00124832
KIAA1755	0.013693	0.00601335	0.0130346	0.0176802	0.0153823	0.00659261	0.0133514	0.0165052	0.00488691	0.00911204	0.0054959	0.00788625	0	0.00499807	0.00182636	0	0	0.0048302	0.00311246	0.00288007	0.00266687	0.00264484	0	0.00662364	0.00218373	0.00871359	0	0.0304013	0.0196384	0.0113537	0.0152364	0.00513906	0.00932044	0.000823924	0.00339362	0.00164499	0.00243002	0.00624789	0	0.00185772	0	0.00365862	0	0.0149256	0.000601313	0.00276392	0	0.00327942
BPI	0	0	0.0012512	0.00214861	0.00413634	0.0017905	0.00176119	0.00061142	0.00188822	0	0	0	0	0	0.000608503	0.00130123	0	0.000625589	0.000227451	0	0	0	0	0.00173694	0.00414401	0.000620322	0	0.00098718	0.00168399	0	0	0	0	0	0	0.00295058	0	0.00128534	0	0	0.000409347	0	0	0	0.00108983	0	0.000589675	0
LBP	0.00592372	0.00526376	0.00294195	0.00553725	0.00244321	0.000837786	0.00337314	0.00160444	0.00465643	0	0.00265821	0	0.00746268	0.00338904	0.00162139	0.0060381	0	0	0.00163891	0.000313449	0.00208118	0.00293163	0	0.00874765	0.00323788	0.000665528	0	0	0.00385883	0.00249474	0	0.00553292	0.00236583	0.00332176	0	0.00145748	0.00289369	0.00346046	0	0.00532765	0.00537591	0.00132688	0.00394874	0	0.00499471	0.000777231	0.00443827	0.00194531
RALGAPB	0.326318	0.31086	0.259653	0.403871	0.318196	0.304821	0.257751	0.275671	0.209064	0.196193	0.295526	0.208489	0.291786	0.275085	0.286854	0.323908	0	0.289038	0.286195	0.285785	0.25217	0.147196	0.281144	0.172291	0.254193	0.275995	0.263988	0.365805	0.365114	0.345341	0.28903	0.237176	0.246647	0.185091	0.284045	0.199305	0.221127	0.248487	0	0.258873	0.283794	0.352389	0.32943	0.346672	0.284332	0.177189	0.154723	0.200946
ADIG	0	0	0.000165632	0.00215334	0.00156055	0	0	0	0.000763171	0	0.000634547	0	0	0	0	0.00196087	0	0.00113145	0	0	0.00125834	3.23144e-05	0.0254613	0	0.00034318	0	0	0.0026082	0	0	0.000838211	0	0.000757743	0.00159936	0	0	0	0	0	0.00194509	0.00147117	0	0	0	0	0	0.0031531	0.000732289
ARHGAP40	0.00113663	0.00182693	0.0033758	0.00914795	0	0.00154099	0.00186231	0.000369319	0.00199391	0.000577442	0	0.00152012	0	0.00280988	0	0	0	0.00684333	0.000282095	0.00415957	0.000820516	0.000341393	0	0.00369947	0.0045956	0	0	0.00405252	0.0108547	0.00326067	0.00292393	0	0.00148007	0	0	0	0.00069452	0	0	0.000977022	0.000867883	0	0	0	0.00481281	0	0	0.00339393
SLC32A1	0.0335615	0.0357487	0.0863825	0.229663	0.141206	0.131412	0.196989	0.122296	0.184994	0.0274535	0.0627228	0.0373942	0.0998408	0.221996	0.0889762	0.21591	0	0.156425	0.275055	0.122434	0.19876	0.142118	0.0362808	0.137934	0.10573	0.0556419	0	0.0814374	0.236577	0.0626572	0.0317355	0.239391	0.057763	0.0807055	0.0212875	0.0733698	0.116347	0.0631995	0	0.090356	0.120819	0.0457016	0.162505	0.079203	0.0815301	0.0972164	0.0774852	0.0507526
ACTR5	0.09414	0.0675592	0.0659353	0.0880203	0.0774548	0.0650534	0.0372404	0.0665553	0.0534822	0.0324087	0.0501991	0.0409102	0.0800386	0.0854671	0.0811998	0.0838521	0	0.115882	0.0648962	0.0731335	0.0694831	0.0553886	0	0.0430824	0.0422216	0.0445356	0	0.0643263	0.0659323	0.0917711	0.0673334	0.0736666	0.0579385	0.0509077	0.0431645	0.0619342	0.0574994	0.0652937	0	0.049348	0.0716636	0.0633423	0.0948121	0.040174	0.0503803	0.0420098	0.0570696	0.0516306
PPP1R16B	0.296738	0.268496	0.256248	0.3257	0.283118	0.213402	0.268758	0.277179	0.21015	0.214764	0.249431	0.239007	0.273982	0.265637	0.268341	0.278349	0	0.250844	0.242158	0.237317	0.273262	0.201371	0.333879	0.207332	0.186991	0.17817	0.131819	0.217283	0.280799	0.282977	0.327807	0.255003	0.244897	0.176399	0.257679	0.21685	0.228956	0.243691	0	0.283711	0.316975	0.279221	0.340648	0.328948	0.208078	0.194001	0.21556	0.176676
FAM83D	0.00758037	0.00704208	0.0050529	0.0197493	0.0150735	0.00826996	0.0160372	0.00264165	0.00540191	0.00521112	0.00424045	0.00830441	0.00999502	0.0107002	0.00234497	0.00455698	0	0.00818632	0.00731621	0.00597803	0.00703937	0.00422694	0	0.00715254	0.00244553	0.00574389	0	0.00126761	0.0076065	0.0225688	0.013629	0.00852009	0.00557993	0.00651997	0.003254	0.00842609	0.00915762	0.00774136	0	0.00293436	0.00289743	0.00420543	0.0115477	0	0.00188458	0.000464972	0.00193514	0.0275898
DHX35	0.133274	0.168515	0.13771	0.177588	0.145292	0.173197	0.101512	0.143813	0.114938	0.0842542	0.135475	0.101682	0.137544	0.123828	0.13342	0.163943	0	0.145621	0.143812	0.145305	0.138327	0.1023	0.0654177	0.109802	0.119995	0.160869	0.131819	0.1632	0.261796	0.180334	0.155641	0.159084	0.143096	0.10099	0.0973799	0.0833005	0.101755	0.119457	0	0.149526	0.129745	0.150815	0.184799	0.10007	0.150029	0.104532	0.0995045	0.0958792
MAFB	0.222981	0.154894	0.173508	0.224992	0.19018	0.21968	0.379481	0.211204	0.203995	0.156689	0.212361	0.166074	0.179253	0.261144	0.140555	0.253647	0	0.248214	0.298754	0.158408	0.175938	0.201048	0.230396	0.12869	0.200917	0.178674	0.138841	0.226719	0.2495	0.157513	0.240891	0.25164	0.201086	0.166218	0.150564	0.127398	0.231002	0.20792	0	0.195794	0.13829	0.221356	0.188821	0.173823	0.29794	0.0927597	0.0881594	0.261791
TOP1	0.407536	0.325434	0.281226	0.417121	0.370059	0.337763	0.326923	0.327884	0.238664	0.225337	0.321608	0.23425	0.377694	0.274567	0.296571	0.308999	0	0.322431	0.291007	0.301371	0.314147	0.192781	0.25058	0.17805	0.279609	0.340009	0.131819	0.440142	0.424064	0.436086	0.416757	0.270108	0.280418	0.225949	0.314569	0.230694	0.260715	0.265995	0	0.321829	0.307377	0.422848	0.415404	0.49982	0.365224	0.201797	0.211297	0.226192
PLCG1	0.0995766	0.0985164	0.0899278	0.164539	0.111634	0.0741777	0.130471	0.101242	0.109319	0.0412179	0.0711232	0.0609549	0.0914979	0.160887	0.115749	0.124912	0	0.141843	0.11511	0.109397	0.0998787	0.0796441	0.0104492	0.0843682	0.0454368	0.0454792	0.37112	0.11314	0.10724	0.11999	0.125305	0.133157	0.0824829	0.0771274	0.0719414	0.0752751	0.0849357	0.0805973	0	0.102542	0.116359	0.104415	0.160402	0.101263	0.108494	0.0785306	0.0852449	0.0968087
ZHX3	0.507507	0.412078	0.331105	0.462812	0.39981	0.360561	0.322965	0.35257	0.261774	0.256458	0.368023	0.287363	0.458962	0.292029	0.345538	0.379549	0	0.379895	0.323286	0.350785	0.30642	0.203561	0.479645	0.208659	0.305074	0.398666	0	0.398847	0.361583	0.479083	0.546829	0.302394	0.326698	0.255629	0.343133	0.298825	0.281463	0.375296	0	0.397101	0.337891	0.444677	0.411296	0.578807	0.37047	0.248271	0.273971	0.282989
LPIN3	0.00598289	0.00585983	0.00654068	0.00930278	0.00493142	0.000266419	0.00638489	0.00162104	0.00273105	0.00320856	0.0026471	0.000392939	0.0049653	0.00353914	0.00363339	0.00148413	0	0.00509419	0.00559374	0.00602088	0.00342048	0.00473608	0	0.00851319	0.00614804	0.00303404	0	0.00203499	0.00365303	0.00807329	0.0117968	0.0108025	0.00387944	0.00676379	0	0.00149213	0.00522944	0.00422979	0	0.0250384	0.00601427	0	0.00372901	0	0.00492594	0.000619784	0.0021606	0
EMILIN3	0.000333527	0.00136139	0	0	0.00135824	0.00104994	0.00239613	0	0.000704524	0	0.00173956	0	0.0021955	0	0.00329481	0.000464687	0	0.00163807	0	0.00116673	0.00171205	0.000146889	0	0	0	0.00444933	0	0.00339591	0	0	0.0120399	0.00200164	0.00230805	0	0	0.00105645	0.000791457	0.00215705	0	0.00128025	0.000482574	0	0	0	0	0	0	0
CHD6	0.516693	0.389074	0.311465	0.538989	0.404575	0.341898	0.322478	0.304967	0.226826	0.292821	0.366142	0.281102	0.449305	0.22738	0.313113	0.348678	0	0.357417	0.320146	0.342034	0.270136	0.166921	0.523746	0.178529	0.262643	0.406509	0.878309	0.510691	0.437157	0.558342	0.53355	0.269437	0.310338	0.233977	0.336759	0.262399	0.23396	0.34329	0	0.323864	0.297352	0.548191	0.377379	0.74205	0.36251	0.228183	0.245125	0.189658
PTPRT	1.37006	1.33635	1.33844	1.27829	1.26492	1.09512	0.747307	1.05212	1.38495	1.17637	1.14377	1.0997	1.26314	1.37978	1.15534	1.47977	0	1.28889	1.06527	1.35892	1.19839	0.937964	1.06632	1.34221	1.02191	1.19992	2.0721	1.34819	1.0886	1.32527	1.34696	1.13792	1.34313	1.32192	0.969807	1.54979	1.47552	1.13268	0	1.36914	1.31919	1.44341	1.43593	1.27294	1.36931	1.42661	1.71599	1.22915
SRSF6	0.0869267	0.137446	0.13137	0.294935	0.193074	0.175828	0.20154	0.178853	0.141876	0.10677	0.114515	0.0772206	0.127999	0.139767	0.0887749	0.1709	0	0.114482	0.186168	0.127367	0.161687	0.0645177	0.190004	0.0873734	0.103181	0.137466	0.138841	0.249976	0.120523	0.20477	0.248822	0.136592	0.118887	0.0889012	0.100658	0.0846299	0.133261	0.154468	0	0.108073	0.100693	0.0669626	0.176959	0.235794	0.109887	0.0571731	0.0653132	0.102007
L3MBTL1	0.174316	0.182499	0.131427	0.191112	0.159138	0.0925166	0.183321	0.12847	0.142094	0.104417	0.125258	0.102668	0.144097	0.145376	0.183037	0.185083	0	0.210791	0.099003	0.1711	0.124683	0.104663	0.0706838	0.114166	0.0965226	0.102293	0.131819	0.136124	0.191952	0.152715	0.20494	0.166184	0.160198	0.109124	0.164595	0.129261	0.125935	0.142692	0	0.181821	0.164585	0.224895	0.219594	0.145283	0.150168	0.114653	0.152811	0.135908
Z98752.3	0.0228002	0.0233375	0.0167124	0.0131645	0.0198319	0.0189967	0.0226365	0.0295955	0.0152034	0.00835703	0.0125606	0.00921931	0.0152691	0.00322594	0.0219821	0.0206481	0	0.0215114	0.00444943	0.0185746	0.0146155	0.0196067	0.0515754	0.00723813	0.0124219	0.0215228	0	0.0195321	0.0160296	0.0237614	0.0257956	0.0350502	0.0218015	0.0144635	0.015224	0.0243871	0.0163446	0.0239563	0	0.0260334	0.0106529	0.039991	0.0162498	0.0226459	0.0165208	0.0128088	0.00677178	0.116841
SGK2	0.00269339	0.00527537	0.00406599	0.0144169	0.00807408	0	0.00975277	0.00744296	0.00451877	0.00102336	0.00357556	0.00455829	0.010958	0.0112661	0.00108532	0.00483436	0	0.00789418	0.00288254	0.00164206	0.0050741	0.00919311	0.0561078	0.0047842	0.00255788	0	0	0.00788216	0.0096858	0.00487621	0.0045988	0.0132329	0.00695178	0.000441179	0.000842909	0.0027966	0.00632362	0.0042942	0	0.00814157	0.00337432	0	0.010604	0.00619205	0.00682966	0	0.0137758	0.0371213
IFT52	0.205356	0.193593	0.190182	0.220617	0.166923	0.137173	0.168562	0.159776	0.15204	0.116891	0.121082	0.129759	0.172136	0.18317	0.19944	0.203688	0	0.175487	0.143138	0.181736	0.157058	0.115306	0.189687	0.143604	0.124414	0.155124	0.145524	0.140553	0.163461	0.166788	0.207236	0.167619	0.173847	0.155411	0.147761	0.130106	0.149899	0.159308	0	0.191434	0.186803	0.194848	0.202156	0.197405	0.144048	0.110547	0.15609	0.170145
MYBL2	0.00322662	0.00534116	0.00319209	0.0130569	0.0065152	0.00744392	0.00676776	0	0.00545974	0.00182863	0.000574661	0.00113476	0.0045933	0.0205098	0.0110609	0.0132876	0	0.0114901	0.00920447	0.00705705	0.00668645	0.00353168	0.0403346	0.00529962	0.0033288	0.0048022	0	0.00589972	0.00878166	0.00358872	0	0.00359389	0.00294474	0.00585917	0.000817233	0.00385702	0.00285442	0.00291203	0	0.00195669	0.00202073	0.0118626	0.00707047	0	0.00151167	0.00873911	0.00636666	0.00589636
TOX2	0.532483	0.453015	0.393041	0.432815	0.383808	0.385904	0.451832	0.437348	0.379438	0.410999	0.445025	0.393274	0.516297	0.467629	0.421333	0.494891	0	0.491968	0.375858	0.440992	0.389495	0.38228	0.566563	0.352218	0.329088	0.386275	0.747242	0.460804	0.399723	0.437802	0.551111	0.405039	0.420909	0.340934	0.400859	0.44659	0.371101	0.416897	0	0.393863	0.413102	0.487419	0.426442	0.513842	0.46373	0.229854	0.496857	0.352551
JPH2	0.0028918	0.0140674	0.0104156	0.0169989	0.0209805	0.014294	0.0237628	0.0153604	0.0146053	0.00790993	0.00832379	0.0144983	0.0128919	0.0158024	0.0219235	0.0197585	0	0.02863	0.0119781	0.00741061	0.0165203	0.0117654	0	0.00440087	0.0125578	0.00883174	0	0.0241963	0.0258463	0.00423743	0.0153557	0.0211628	0.017182	0.00647623	0.0323634	0.0168113	0.0173929	0.00836265	0	0.00667265	0.0144181	0.0201192	0.0277775	0	0.0176868	0.0118636	0.00614929	0.0123873
OSER1	0.0396104	0.0311714	0.0374882	0.0775154	0.047498	0.0598705	0.0539935	0.0487771	0.0437302	0.0194483	0.0529519	0.033153	0.0876905	0.0692888	0.0391427	0.0490292	0	0.0466495	0.057657	0.0449785	0.046129	0.0414044	0.00861834	0.0550089	0.0285472	0.042477	0	0.0477714	0.0595793	0.0498796	0.0369801	0.0585023	0.0323344	0.0332536	0.0313799	0.0469124	0.0313819	0.0477307	0	0.0453918	0.0395521	0.0220928	0.0719997	0.0463672	0.0286181	0.0383382	0.0333751	0.035449
GDAP1L1	0.258238	0.248111	0.177163	0.218851	0.214057	0.168327	0.198279	0.226037	0.182837	0.159864	0.191661	0.138885	0.295349	0.184219	0.239959	0.223611	0	0.234205	0.201522	0.227669	0.19881	0.129901	0.300476	0.119673	0.13928	0.205043	0	0.180546	0.223425	0.230478	0.365394	0.205927	0.214254	0.15074	0.183305	0.18907	0.162788	0.174475	0	0.189021	0.188175	0.240851	0.259396	0.232883	0.216578	0.187539	0.165258	0.156703
FITM2	0.0303814	0.0458266	0.0420278	0.0769247	0.075564	0.0651079	0.0653015	0.0479156	0.0688508	0.0261244	0.0219771	0.0179729	0.0320617	0.0854889	0.0556901	0.0718341	0	0.0510248	0.092777	0.0613525	0.0818584	0.0587618	0.186142	0.0551309	0.0305037	0.0311193	0.131819	0.069778	0.0849915	0.0535805	0.042985	0.0698694	0.039205	0.0348605	0.0246985	0.0308475	0.0623084	0.0377865	0	0.0314445	0.0568022	0.0327224	0.0286291	0.0230096	0.0272146	0.0364377	0.0504504	0.0350896
R3HDML	0.00048685	0.00205979	0.00187618	0.00552872	0.00323678	0.00080474	0.00215424	0	0.00183196	0	0	0.000452113	0	0	0.0011784	0.00503168	0	0.00309656	0	0	0.000429564	0.000948416	0	0.00400578	0.000191293	0.000255667	0	0.00274411	0.0035978	0.00400775	0	0.00177214	0.00101493	0.00325435	0	0.000940302	0.0021973	0.00109923	0	0.000625816	0	0.00162121	0	0	0	0.00145847	0	0.00586524
HNF4A	0.00258271	0.0032337	0.00526839	0.0144963	0.00602365	0.00183268	0.00175905	0.00352436	0.00533032	0.00102336	0	0.00492496	0.00852218	0.00494606	0.000628515	0.00679191	0	0.00292943	0.00413331	0.00512183	0.00556703	0.00272599	0	0.00658811	0.00376832	0.00280822	0	0.00592363	0.0172795	0.00210081	0	0.00714668	0.00255343	0.00489771	0.00273981	0.000549204	0.00301429	0.00189485	0	0.00248277	0.00492267	0	0.00215472	0	0.00460287	0	0.000559974	0
TTPAL	0.0358593	0.050102	0.0475513	0.111297	0.0874864	0.0628409	0.0716107	0.0564261	0.0717441	0.0518006	0.0642009	0.0456196	0.0391537	0.0845326	0.0378651	0.101271	0	0.0684605	0.0793433	0.070502	0.0847418	0.0450018	0.0554079	0.0555845	0.0557492	0.0684965	0	0.0276352	0.0875774	0.0735448	0.0282242	0.0819652	0.0400664	0.0417971	0.0205873	0.0496087	0.049318	0.0445997	0	0.0422735	0.0581387	0.0232187	0.0826286	0.0275049	0.0360925	0.0604912	0.0329802	0.0426995
SERINC3	0.294327	0.218489	0.212743	0.337783	0.251753	0.320858	0.292326	0.275497	0.204934	0.146593	0.253363	0.153118	0.251514	0.202374	0.196661	0.255627	0	0.191841	0.296322	0.222492	0.234245	0.147395	0.187615	0.16094	0.257555	0.24773	0.138841	0.266906	0.349649	0.296448	0.324374	0.267564	0.186713	0.158414	0.194048	0.156124	0.178072	0.158887	0	0.197082	0.192181	0.210368	0.262405	0.342405	0.288943	0.16405	0.114309	0.113521
PKIG	0.277398	0.238851	0.236093	0.338307	0.283743	0.223163	0.273904	0.270642	0.212704	0.185706	0.232694	0.219402	0.256778	0.248319	0.266107	0.2247	0	0.262746	0.258869	0.241237	0.242571	0.175608	0.191287	0.141801	0.198498	0.230356	0.131819	0.300236	0.301968	0.303575	0.365302	0.249885	0.265718	0.206944	0.211768	0.222884	0.235907	0.27579	0	0.278658	0.257081	0.347075	0.329915	0.28005	0.256583	0.190862	0.165928	0.215391
ADA	0.00539844	0	0.00172571	0.00435182	0.00218222	0.0023552	0.00546056	0.00945504	0.00222461	0.00418482	0.000697461	0.00625634	0	0.00244034	0.00383083	0.00135184	0	0.0048444	0.00131421	0.00233487	0.00432319	0.00205123	0	0	0	0.00272775	0	0.001294	0.00213984	0.00351348	0	0.00664131	0.00170275	0.00279924	0.00148904	0.00108861	0.00186514	0.00197159	0	0.00167328	0.00149947	0	0.00396325	0	0	0	0	0.00922711
KCNK15	0	0.00114742	0.00229864	0.00779009	0.00494092	0.000667319	0.00254874	0.00710469	0.00885268	0	0.00112534	0	0.0101971	0.0158428	0.00595115	0.00566924	0	0.00343536	0.00714135	0.00819397	0.0114118	0.00424097	0	0.00518597	0.0022433	0.000465784	0	0.00739632	0.00371696	0.00631684	0	0.0114257	0.0022011	0.00086281	0.000931648	0.00158498	0.00158933	0.00361079	0	0.00518108	0.00250149	0	0.00306984	0.00215747	0	0	0.000740544	0.00225472
RIMS4	0.188469	0.183805	0.141812	0.189091	0.209339	0.138608	0.201435	0.172766	0.180902	0.108322	0.135515	0.159056	0.220581	0.148247	0.179177	0.18113	0	0.180105	0.187182	0.229403	0.187591	0.136189	0.222631	0.132023	0.146141	0.157215	0	0.177633	0.18662	0.172437	0.194753	0.22121	0.15537	0.146326	0.156841	0.151128	0.15664	0.167509	0	0.178302	0.19145	0.158741	0.211909	0.256159	0.213553	0.137656	0.158011	0.165251
YWHAB	0.359055	0.312278	0.26249	0.47337	0.357854	0.393639	0.430019	0.331761	0.235229	0.1963	0.350524	0.24054	0.344365	0.275756	0.240278	0.310857	0	0.235653	0.347767	0.285572	0.311793	0.22906	0.255093	0.160424	0.333703	0.360038	0.471206	0.464584	0.455442	0.337334	0.464845	0.306746	0.280838	0.207275	0.254118	0.200515	0.253918	0.2606	0	0.280983	0.205746	0.296118	0.345146	0.432363	0.374802	0.205567	0.132427	0.246061
PABPC1L	0.0164644	0.0137374	0.0106482	0.0306271	0.0131138	0.00750431	0.015607	0.0160345	0.0144445	0.00846993	0.0131723	0.00627475	0.0189301	0.0211205	0.0123349	0.0197445	0	0.0285552	0.020336	0.0217911	0.0139555	0.0108956	0.0104699	0.0125383	0.0105875	0.0117685	0	0.0165816	0.0348999	0.0210162	0.0104405	0.0368965	0.0167861	0.0179871	0.0193719	0.0214494	0.0288614	0.0197873	0	0.0158893	0.0210754	0.0142879	0.0170468	0.00868988	0.00874289	0.00909592	0.0171826	0.0176401
TOMM34	0.0323519	0.0449382	0.0267725	0.0521825	0.0374641	0.0337516	0.068573	0.0435605	0.0427916	0.0310109	0.0439467	0.0298143	0.0515214	0.034856	0.0349342	0.0430406	0	0.0398899	0.0429324	0.02952	0.0326224	0.0390675	0.0148973	0.022907	0.0310338	0.0400694	0	0.0515113	0.065002	0.0179347	0.0419048	0.0563807	0.0558886	0.0372518	0.0182301	0.0201476	0.050373	0.0461856	0	0.0453167	0.039184	0.0438073	0.0373171	0.101415	0.046656	0.0406572	0.0277651	0.053232
STK4	0.196522	0.188542	0.177047	0.247208	0.223949	0.22085	0.184941	0.211327	0.186	0.161552	0.181388	0.160585	0.175092	0.226927	0.165992	0.242529	0	0.207987	0.198225	0.192505	0.209936	0.129598	0.147447	0.1397	0.149039	0.190354	0	0.231916	0.278424	0.235182	0.185213	0.230229	0.167381	0.132969	0.121495	0.140758	0.174219	0.164039	0	0.188879	0.216336	0.18497	0.226564	0.127733	0.198871	0.123959	0.119979	0.154376
KCNS1	0.00135493	0.0168608	0.010107	0.0127137	0.0137973	0.019575	0.0104996	0.0131597	0.00992081	0.0053782	0.000606275	0.00527427	0.0014863	0.00169239	0.00303716	0.00353292	0	0	0.00627874	0.00342299	0.00582813	0.00389525	0.110675	0.00226858	0.00946297	0.010603	0	0.00638938	0.0127978	0.0129078	0.0185236	0.012672	0.0066457	0.000441179	0.0025048	0.00291576	0.00907785	0.00467241	0	0.000901468	0.00443854	0.00333299	0.00496728	0.0160269	0.0138715	0.00218174	0.000519293	0
SLPI	0.000338052	0.00171863	0.000626833	0.00121985	0	0	0.00116072	0.00621116	0.00143531	0.00250587	0	0	0	0	0.00125403	0	0	0	0	0	0	0.00125317	0	0	0	0	0	0	0	0.00191184	0	0	0	0	0	0	0	0	0	0.00202465	0	0	0	0	0	0	0	0
MATN4	0.0125188	0.00403424	0.0186714	0.0495421	0.0199268	0.0189963	0.00936019	0.0170625	0.0217856	0.00129964	0.00732176	0.00371106	0.00621295	0.0142967	0.0170782	0.0068895	0	0.0186283	0.0193744	0.015936	0.021846	0.00515987	0	0.00911061	0.00424349	0.00597251	0	0.0120376	0.0709699	0.0307238	0.0307291	0.0334935	0.01589	0.00955092	0.00496401	0.0105747	0.0156147	0.00459061	0	0.0164436	0.0100841	0.0178433	0.0443899	0.00506867	0.0202549	0.00639827	0.0108268	0.00289556
RBPJL	0.0206997	0.000323113	0.0240618	0.024786	0.0196587	0.0142126	0.0104187	0.00311615	0.0268329	0.00215537	0.0115338	0.00742333	0.00249632	0.039986	0.0205458	0.0135023	0	0.0189138	0.00719681	0.00274333	0.0117546	0.00571418	0	0.00937705	0	0	0	0.0157668	0.0282736	0.00904238	0.00368679	0.0212526	0.00923873	0.0123043	0.00641465	0.0072488	0.00322496	0.00970526	0	0.0052688	0.0101077	0	0.0197641	0	0.000985838	0.00765057	0.0125385	0.0225873
SDC4	0.00441173	0.00213269	0.00388172	0.00658121	0.00322403	0.00189828	0.00613287	0.00219254	0.0077151	0.0011802	0.00379415	0.00104217	0.00763656	0	0.00515506	0.000656375	0	0	0.00402925	0.0048241	0.00285362	0.00309556	0	0.000740081	0.000402166	0.00208806	0	0.00166073	0.00877479	0.00127625	0.0154706	0.00120346	0.00454084	0	0	0.0020918	0.00172044	0.00307554	0	0.0035003	0	0.00561352	0.00746438	0.00294746	0.00667061	0.00306374	0.00448899	0.00314972
SYS1-DBNDD2	0.0444925	0.0763768	0.0815355	0.126608	0.125342	0.0799638	0.110228	0.0985331	0.0957315	0.0707636	0.0732852	0.0641453	0.0857418	0.0927158	0.0978092	0.121952	0	0.0986326	0.0883353	0.08526	0.0834387	0.0732081	0.0212043	0.0778967	0.0497918	0.101743	0.131819	0.0930353	0.10481	0.0850198	0.0820682	0.100187	0.0734242	0.0706455	0.0490901	0.0831979	0.0874721	0.103747	0	0.0870718	0.111024	0.048969	0.0867707	0.118309	0.114135	0.057896	0.0807148	0.0835954
TP53TG5	0.0621547	0.0511951	0.0634482	0.184988	0.123444	0.0448171	0.0556005	0.080094	0.111884	0.0428	0.0532868	0.048398	0.0836571	0.134542	0.087468	0.143499	0	0.127951	0.105937	0.0588896	0.100031	0.0720021	0.0359498	0.11001	0.0268136	0.0461703	0	0.0704518	0.136352	0.0982454	0.0415049	0.136163	0.0643742	0.0966185	0.0264419	0.068214	0.0458971	0.043438	0	0.0584914	0.0948458	0.0419704	0.161551	0.0137987	0.0369606	0.0684942	0.0711591	0.0297581
PIGT	0.0456538	0.0529397	0.0704722	0.121169	0.0938522	0.0706133	0.16158	0.0795597	0.0925374	0.0538008	0.0669632	0.0607583	0.0769108	0.0757424	0.0727866	0.0763116	0	0.0895711	0.113382	0.0918523	0.0913961	0.0626371	0.0734928	0.0550901	0.0859568	0.0711758	0	0.117306	0.126535	0.098722	0.0671172	0.112899	0.0704401	0.084216	0.0353485	0.0552347	0.0962509	0.0792139	0	0.0821509	0.0874861	0.0568156	0.105429	0.110591	0.100012	0.0661286	0.0388416	0.109618
WFDC2	0.0734871	0.0452998	0.0641843	0.182607	0.109422	0.0738407	0.123019	0.0922406	0.109849	0.0249453	0.0364794	0.037754	0.0580119	0.119437	0.0800665	0.164705	0	0.105505	0.110469	0.0992266	0.0808181	0.0609074	0.0183818	0.093934	0.0698882	0.0411332	0	0.0844489	0.126631	0.0888703	0.0613363	0.104766	0.0628468	0.103521	0.0219989	0.0554439	0.0960317	0.0740654	0	0.0919768	0.0929744	0.0511307	0.0737005	0.111774	0.112155	0.0350969	0.0839225	0.0561908
WFDC6	0	0.000888802	0.0010983	0.00200356	0.00256703	0.00148461	0.00128294	0.00130025	0.00117437	0	0.000619649	0	0	0	0	0.00382207	0	0.00119409	0.00102451	0.00063488	0.00249213	0.000174456	0	0	0	0	0	0	0.00436694	0.00210118	0	0.00063327	0.000872486	0.00153451	0	0	0.00214513	0.00193675	0	0.00169465	0.00163646	0	0	0	0	0	0.000815029	0.000993847
EPPIN-WFDC6	0	0.00157086	0	0	0	0	0	0	0.00106909	0	0	0.00337714	0	0.00261878	0	0	0	0	0	0	0.000418647	0.000237886	0	0	0	0.000843492	0	0	0.00164296	0.000855267	0	0.0068952	0.000326802	0	0	0	0	0	0	0.00144957	0	0	0	0	0	0.00522641	0	0
WFDC8	0	0.000207632	0.00180561	0.0304853	0.00486549	0.00493182	0.00326621	0.00629297	0.00327573	0.00137539	0	0.000232279	0.00766759	0.0108686	0.00057048	0.00255022	0	0.00398266	0.00328941	0.00566663	0	0.00349052	0	0.00743625	0.00386506	0	0	0.0012238	0.0163593	0.00132723	0	0.0134856	0.00144096	0.00533019	0	0.00114828	0.00349585	0.00159596	0	0.000764274	0.00124146	0.00160648	0.0110619	0	0	0.00194285	0.00226717	0.00176772
WFDC9	0	0	0.00284872	0.00276374	0.000412937	0.00102081	0.00150121	0.000620331	0.00129732	0	0	0.00101436	0	0	0.000832922	0.00321979	0	0.000814705	0.00260541	0.0033458	0	0.000701958	0	0	0	0	0	0	0.0034979	0.000530258	0	0.00179142	0.00027223	0.00211309	0	0.000934682	0.000256237	0.00193675	0	0	0	0	0.00445048	0	0	0	0	0.00403503
WFDC10A	0	0	0	0	0	0	0	0.000537116	0	0	0	0	0	0.00157784	0.000398087	0	0	0	0.00148609	0	0	0	0	0	0	0	0	0	0.00231445	0	0	0	0	0	0	0	0.000925471	0.00640183	0	0	0	0	0.00189157	0	0	0	0	0
WFDC11	0.0033195	0.00172746	0.00142097	0.00288117	0.000855724	0.0020619	0.00154133	0.00110236	0.000871098	0	0	0.00208966	0	0	0.00601281	0	0	0.00185157	0	0	0.000921288	0.00179565	0	0.00192974	0.00167614	0.00115558	0	0.00245518	0.00120958	0.00409701	0	0.00175723	0.000254357	0.00100743	0	0	0.00116069	0.00144462	0	0.00065454	0.00190449	0.00667913	0.00442704	0	0.00718981	0.0010084	0.0119682	0.00689393
WFDC10B	0.0174796	0.0161851	0.00920381	0.01297	0.00825553	0.0149599	0.0112496	0.0191078	0.00870212	0.00253017	0.0198771	0.0178784	0.0181788	0.0244602	0.0145097	0.0262916	0	0.0206197	0.00264343	0.0081109	0.00992008	0.0142603	0	0.0131937	0.0113774	0.00708428	0	0.0036918	0.0171662	0.00401957	0.0463214	0.0132791	0.0158967	0.00521614	0.00485339	0.00658467	0.00827493	0.0145169	0	0.0134963	0.00835602	0.00659492	0.0148717	0	0.0201298	0.00626624	0.00568605	0.0338722
WFDC13	0	0.000693038	0.0024267	0.00132947	0.00118113	0.00411666	0.00722904	0.00361413	0.00170589	0.000386628	0.00111118	0.000645154	0.000609481	0	0.00135664	0	0	0.0030282	0.00123149	0.00189841	0.000714458	0.000589155	0.00159562	0	0	0.00235466	0	0	0.00314526	0.00725694	0.00381653	0.00146778	0.000933446	0.00324504	0.00071	0.00341492	0.00419486	0.003324	0	0.00530216	0	0	0	0	0	0	0.00355365	0.0113711
SPINT4	0	0	0.00105173	0.00220982	0.0034792	0.0021158	0.000721203	0.000647536	0.000987761	0	0.00205185	0	0	0	0	0.0023608	0	0.00633611	0.000443794	0	0	0.00167993	0	0	0	0	0	0.00275208	0	0.00339538	0	0.00061839	0	0.00100546	0	0	0	0	0	0	0.00556242	0	0.00218331	0	0	0	0	0
WFDC3	0.00617523	0.012531	0.0071042	0.0193997	0.0130427	0.00979823	0.0131043	0.0138189	0.0104488	0.00192024	0.0067471	0.0120175	0.0121404	0.0179136	0.0185095	0.015584	0	0.0188476	0.00745869	0.0129817	0.0199688	0.00879232	0	0.00900388	0.00480373	0.00336739	0	0.00362622	0.0162565	0.00514417	0.00692995	0.00924199	0.0122811	0.0153189	0.0150161	0.0136373	0.0116858	0.0114539	0	0.0109551	0.0120083	0.0052423	0.016741	0	0.00666051	0.0114129	0.00611146	0.0129739
DNTTIP1	0.0519686	0.0817225	0.0714564	0.11875	0.0838487	0.0637914	0.0793281	0.0911918	0.0944743	0.0609556	0.0508741	0.0436234	0.0731633	0.11173	0.0852124	0.142122	0	0.114677	0.0796268	0.0810647	0.0737083	0.0660779	0.0291466	0.0770002	0.0445877	0.0738576	0.37112	0.0617884	0.11527	0.0692089	0.0821798	0.103189	0.0601537	0.0393004	0.0275614	0.0660927	0.0643999	0.0715682	0	0.0828305	0.0855623	0.0860826	0.0929753	0.0895118	0.0503868	0.0636814	0.0783596	0.0490543
UBE2C	0	0	0.000896655	0.000518898	0.00247557	0	0.0062133	0	0.000356273	0	0	0.000878343	0	0.00190832	0.00360316	0	0	0	0.000281019	0	0	0	0	0	0	0	0	0	0.00360926	0	0	0.000862373	0	0.00105046	0	0	0.000931296	0	0	0	0	0	0.003984	0	0	0	0	0.00344332
TNNC2	0.0181472	0.00392455	0.0118114	0.01396	0.00814642	0.00113112	0.0136107	0.0143842	0.00577276	0.00493403	0.00206921	0.0169364	0.00916994	0.017042	0.0171575	0.0105312	0	0.0271645	0.00737837	0.0216724	0.0120824	0.0143433	0	0.0118501	0.00971613	0.00233314	0	0.00217864	0.0121023	0.00783337	0.041989	0.0144312	0.00831856	0.00202824	0.0102839	0.00634198	0.00792146	0.0102771	0	0.00653911	0.0125999	0.0179574	0.00522975	0.00548218	0.00961297	0.00531351	0.00640361	0.00729026
SNX21	0.0279967	0.021009	0.029672	0.0784547	0.0451718	0.0255416	0.0598684	0.0422995	0.0687057	0.0352685	0.0334752	0.0223082	0.0265878	0.106973	0.0369664	0.085683	0	0.0454978	0.0833627	0.0406647	0.0525318	0.0265601	0.078529	0.0484539	0.0427467	0.0227843	0	0.0243916	0.0484422	0.0502195	0.0426731	0.0789842	0.0390952	0.0403945	0.022913	0.0335346	0.0425086	0.0489516	0	0.0345015	0.0491275	0.0286747	0.0501937	0.0549961	0.0281906	0.0439954	0.0295739	0.0408821
ACOT8	0.104672	0.0808044	0.0876877	0.152086	0.125925	0.0639102	0.101428	0.127152	0.108937	0.0509868	0.0727991	0.0784872	0.11849	0.147902	0.128902	0.180141	0	0.133809	0.115679	0.106957	0.111597	0.0804462	0.0843393	0.0595331	0.072944	0.0824876	0	0.0667193	0.135251	0.073356	0.143753	0.0991958	0.100446	0.0659974	0.0935304	0.0880795	0.0704478	0.0819134	0	0.0868158	0.118924	0.0984276	0.104551	0.100162	0.0738155	0.0826519	0.0720019	0.0785268
ZSWIM3	0.0776359	0.0860894	0.0866809	0.0943772	0.100023	0.0548114	0.0518367	0.0768216	0.0891014	0.0427881	0.0544045	0.0705807	0.0925155	0.100499	0.0971477	0.079426	0	0.0693877	0.0750251	0.0722142	0.0763596	0.0481528	0.0708998	0.0632006	0.0243582	0.0605503	0.37112	0.0573016	0.0742701	0.0968212	0.115735	0.0777245	0.0671913	0.0542917	0.0651561	0.0747937	0.063215	0.0922337	0	0.0568467	0.100228	0.0505889	0.0737871	0.0862768	0.0552975	0.0856489	0.0562559	0.0850563
ZSWIM1	0.00579823	0.00258636	0.00519472	0.00832261	0.00864335	0.0024391	0.0174886	0.00913523	0.00724974	0.00369199	0.00443211	0.00199201	0.00279217	0.00567739	0.00754669	0.0107775	0	0.00726204	0.0201954	0.00413512	0.00853737	0.00305351	0.00524519	0.00965919	0.00481567	0.0109536	0	0.0156319	0.00970092	0.00858481	0.0101017	0.00708805	0.0106652	0.00341881	0.0092275	0.0060853	0.00553784	0.0069424	0	0.0048059	0.00547532	0.00361377	0.0058138	0.0359056	0.00920919	0.00321058	0.00531693	0.020663
SPATA25	0	0	0.000234062	0.000659824	0.000444957	0	0.00101579	0.00186683	0.00158596	0	0.00127375	0	0.0044096	0.00169521	0	0	0	0	0.00092915	0	0.000566962	0.00332381	0	0.00102123	0	0	0	0	0.0018309	0.00261551	0.00141291	0.000978045	0.000925673	0.00496208	0	0	0.00100031	0	0	0.00431145	0.00635703	0.00133536	0	0	0	0.000825834	0	0
NEURL2	0.0334622	0.0111605	0.02718	0.0458425	0.024935	0.00836706	0.0432444	0.0354105	0.0435241	0.0123607	0.0199839	0.00997431	0.0311175	0.0702165	0.0354449	0.0703541	0	0.0535557	0.0312305	0.0454979	0.0331394	0.0414046	0.0176455	0.0263154	0.0135713	0.0152273	0	0.0217857	0.0578972	0.0196829	0.0410084	0.0503897	0.0389554	0.037432	0.0248977	0.0246283	0.0332336	0.0270613	0	0.0228451	0.0247577	0.0245272	0.0632409	0.0308729	0.0135207	0.0336768	0.0218412	0.0290687
CTSA	0.20094	0.19214	0.131512	0.256958	0.231023	0.215848	0.205103	0.160305	0.17296	0.110537	0.11824	0.116554	0.256487	0.210552	0.229021	0.205405	0	0.172178	0.189927	0.231858	0.217353	0.0829759	0.147915	0.107901	0.156817	0.177578	0.37112	0.245745	0.244027	0.286509	0.267596	0.183308	0.188971	0.13599	0.129404	0.170574	0.179748	0.174134	0	0.122817	0.153955	0.179657	0.243572	0.377324	0.274149	0.0783901	0.148685	0.0846012
PLTP	0.0276534	0.00952716	0.0155496	0.0173034	0.0189255	0.00870694	0.0161286	0.0266732	0.0149079	0.00455613	0.00330046	0.0166552	0.0114492	0.0166389	0.00991537	0.0381929	0	0.026293	0.0120693	0.0163677	0.013642	0.0112863	0	0.00661999	0.00580987	0.0077026	0.145524	0.0159146	0.0126208	0.01094	0.0124306	0.0227153	0.0139362	0.014251	0.0139274	0.00658066	0.0117865	0.0154336	0	0.0199877	0.00637314	0.00841256	0.0380795	0.0118129	0.00759812	0.00374172	0.00452946	0.0324629
PCIF1	0.0279398	0.0123496	0.0271434	0.0298504	0.0208893	0.03333	0.0503781	0.0396746	0.031584	0.00680568	0.0324722	0.0157937	0.0243925	0.0266846	0.0337271	0.0208621	0	0.0166247	0.056594	0.0363159	0.0304782	0.0182247	0.0748086	0.022207	0.0284588	0.00399154	0	0.0283571	0.0642205	0.0275899	0.0509031	0.0441494	0.0274343	0.0155447	0.0180809	0.017254	0.0260073	0.0243709	0	0.0266896	0.0230536	0.0255631	0.0445365	0.011517	0.0383238	0.0126803	0.0121058	0.0269842
ZNF335	0.0940481	0.0862775	0.096588	0.173275	0.117536	0.104017	0.140453	0.109037	0.117438	0.064493	0.0899221	0.0603901	0.129631	0.141652	0.109795	0.153982	0	0.132485	0.105514	0.101121	0.109757	0.0930746	0.0448476	0.0931829	0.0592557	0.0733399	0	0.0792318	0.145728	0.104713	0.130103	0.161803	0.108636	0.0835112	0.0787205	0.0800146	0.13308	0.130455	0	0.11628	0.125869	0.134526	0.19237	0.0633322	0.126717	0.0743278	0.105891	0.097635
MMP9	0.000816144	0.00207443	0.00654184	0.00761784	0.00345509	0	0.00739962	0	0.00493055	0.00371046	0.00196709	0	0	0.00377973	0.00128584	0.00401932	0	0.00133655	0.00296249	0.00250438	0	0.000224155	0	0.00670995	0.000663585	0.00124772	0	0.00336706	0.00293471	0.00441842	0	0	0.00101438	0	0	0.00042394	0.00232487	0.00058425	0	0.00416307	0.00111574	0.000945039	0.00489936	0	0.00883794	0.0013366	0.00564855	0.00483638
SLC12A5	0.334744	0.31008	0.266734	0.406958	0.354862	0.338189	0.360778	0.32892	0.235909	0.170241	0.24287	0.210325	0.308956	0.257866	0.269923	0.330067	0	0.302592	0.297771	0.330072	0.290897	0.183187	0.211466	0.175202	0.27939	0.262097	0.145524	0.352035	0.419752	0.394859	0.398652	0.307969	0.256395	0.239568	0.175462	0.229645	0.257933	0.280594	0	0.299902	0.272088	0.293068	0.33728	0.302615	0.345776	0.159973	0.221842	0.182915
NCOA5	0.167437	0.209759	0.161907	0.246282	0.2085	0.200348	0.27193	0.161732	0.152486	0.109643	0.178062	0.102072	0.177101	0.150725	0.158323	0.166345	0	0.160563	0.187286	0.177012	0.168303	0.0968768	0.236495	0.12543	0.107409	0.139745	0.381054	0.253235	0.111592	0.254531	0.225734	0.129189	0.139941	0.144399	0.0869656	0.128127	0.181746	0.187525	0	0.159858	0.178565	0.0758785	0.171984	0.324512	0.192416	0.103745	0.130805	0.170273
CD40	0.00960582	0.00517969	0.00293467	0.0068008	0.000755142	0.00386014	0.0172765	0.00317741	0.00169175	0.00295768	0.000982751	0.00334751	0	0.00229255	0.00246109	0.00261377	0	0.00504121	0.0028436	0.00711685	0.00391907	0.00180884	0	0.00151654	0.000567226	0.000948537	0	0.00149574	0.0025527	0.00138042	0.0106865	0.00438592	0.0047726	0.0018572	0.00367586	0.000283827	0.0055234	0.00231861	0	0.0119141	0.00537476	0.000693146	0.00640752	0.0105006	0.00573938	0.000472623	0.00329596	0.00725583
CDH22	0.150221	0.0968963	0.129257	0.0667797	0.0687913	0.0614021	0.096533	0.117363	0.0599017	0.0539779	0.0752424	0.109657	0.092466	0.136525	0.153	0.0923951	0	0.128531	0.0908574	0.109519	0.0743428	0.114629	0.0748827	0.0450078	0.0586486	0.064016	0.263988	0.158291	0.101719	0.134275	0.212111	0.104363	0.144704	0.0602893	0.0906251	0.0727117	0.0984838	0.121675	0	0.111464	0.0740414	0.235771	0.143618	0.0725749	0.118699	0.0639517	0.0524848	0.257583
SLC35C2	0.0816208	0.120557	0.102353	0.156441	0.0985674	0.0708336	0.0893699	0.119482	0.135405	0.0582111	0.0818332	0.0677584	0.10335	0.178886	0.132917	0.179566	0	0.172447	0.118657	0.120526	0.112421	0.0950853	0.0341728	0.111642	0.0580712	0.0678199	0.145524	0.103493	0.13723	0.14006	0.0956202	0.14686	0.103311	0.0701114	0.0471736	0.0983957	0.0877068	0.0873729	0	0.127592	0.137133	0.0956721	0.154187	0.0636174	0.0851559	0.0913792	0.1028	0.103172
ELMO2	0.105043	0.114546	0.109133	0.131206	0.115151	0.0829561	0.128832	0.120682	0.117878	0.0752109	0.101429	0.0965092	0.164506	0.127781	0.115578	0.129215	0	0.131356	0.129095	0.116139	0.132084	0.0957789	0.0419433	0.0836852	0.097665	0.15044	0	0.173334	0.173014	0.130703	0.195941	0.134263	0.107128	0.0949898	0.0937087	0.12024	0.102152	0.108304	0	0.151332	0.143052	0.124897	0.140138	0.0873573	0.101696	0.135305	0.0718522	0.168098
ZNF334	0.140189	0.164725	0.111871	0.154157	0.162849	0.134844	0.109463	0.157607	0.0989033	0.106194	0.130092	0.108382	0.126122	0.0883887	0.12681	0.122967	0	0.115078	0.128546	0.112889	0.128898	0.0761616	0.06242	0.0894239	0.109403	0.155105	0	0.1637	0.161364	0.169267	0.160474	0.1012	0.101105	0.0969976	0.0911849	0.109707	0.0803573	0.116102	0	0.141414	0.104005	0.131247	0.172642	0.150667	0.101125	0.071962	0.0925675	0.129472
OCSTAMP	0	0	0.00103469	0	0	0	0.00178215	0	0.000140881	0	0	0	0	0	0	0	0	0	0.00100541	0	0	0	0	0	0	0	0	0	0.000166814	0	0	0.000578974	0.000170118	0	0.00112837	0	0	0	0	0	0	0	0	0	0	0	0	0.00619318
SLC13A3	0.392993	0.342248	0.248775	0.30366	0.274534	0.268355	0.145666	0.2784	0.205346	0.176955	0.270297	0.271824	0.315709	0.301811	0.362053	0.329489	0	0.343191	0.224268	0.282687	0.281727	0.21208	0.262049	0.187352	0.177277	0.301323	0.131819	0.247449	0.281009	0.344073	0.359255	0.336758	0.265581	0.223103	0.286545	0.252413	0.160371	0.241034	0	0.379566	0.265656	0.358064	0.368542	0.239918	0.149007	0.288297	0.303781	0.262498
TP53RK	0.0115808	0.0241722	0.0164006	0.0456682	0.0212362	0.0192955	0.0193496	0.0219107	0.0289362	0.0153967	0.0223804	0.0206482	0.0116611	0.0430564	0.0208636	0.0444148	0	0.0254108	0.0292421	0.0194776	0.0351848	0.0305832	0	0.026131	0.0133842	0.0176836	0	0.0173415	0.0244344	0.0254349	0.017383	0.028103	0.0138792	0.024858	0.00787738	0.0162359	0.0135701	0.0109336	0	0.0408714	0.0239918	0.00167963	0.0258334	0	0.0110766	0.0159401	0.0147227	0.0236723
SLC2A10	0.00447759	0	0.00141284	0.0023446	0.000990505	0	0.00384562	0.00172346	0.00257118	0	0.000560604	0.00122632	0.00370995	0	0.00102882	0	0	0	0.000799035	0.0142668	0.000921288	0.00133545	0	0.00762961	0.000919734	0.000631124	0	0.00431621	0.00767008	0.00396471	0	0	0.00168962	0	0	0.000433772	0.00225902	0.00199506	0	0.00296406	0.00220715	0.00192557	0.00206524	0	0.00440361	0.00317915	0.00165618	0.00342574
EYA2	0.0172445	0.0175987	0.0257185	0.0543243	0.0344018	0.0133012	0.00592867	0.0108847	0.0221897	0.00725454	0.0151754	0.0120195	0.013249	0.0297269	0.0242876	0.0204469	0	0.0187113	0.00813595	0.0145378	0.0214132	0.0165215	0.0134341	0.0172196	0.0235667	0.00673489	0	0.0242558	0.0612436	0.0238279	0.0262004	0.019669	0.0110371	0.010467	0.0337259	0.0112074	0.0186102	0.00769933	0	0.00781124	0.0140977	0.0139156	0.0228788	0.0105006	0.0116211	0.00989232	0.0064411	0.00886869
ZMYND8	0.474917	0.423683	0.331419	0.534216	0.440133	0.362646	0.271893	0.355151	0.266994	0.293283	0.394427	0.332209	0.483494	0.303662	0.365848	0.438442	0	0.398213	0.317544	0.332734	0.306619	0.177112	0.568393	0.195507	0.308209	0.372726	0.889211	0.501028	0.488257	0.535494	0.618528	0.344178	0.323366	0.234397	0.445906	0.267396	0.248754	0.327208	0	0.400558	0.341928	0.579717	0.482282	0.680955	0.438067	0.264724	0.213017	0.225517
NCOA3	0.44727	0.419594	0.336942	0.485135	0.369151	0.347132	0.34962	0.341888	0.257721	0.288807	0.346049	0.28786	0.343215	0.375551	0.320062	0.402625	0	0.364569	0.349832	0.348046	0.345936	0.242218	0.608045	0.222894	0.297225	0.379962	0.298674	0.456656	0.440076	0.470525	0.520551	0.346686	0.322387	0.274313	0.378561	0.264494	0.315469	0.319513	0	0.419671	0.35239	0.444387	0.464881	0.618534	0.36787	0.200533	0.239264	0.249924
SULF2	0.0729141	0.146081	0.126457	0.201418	0.129775	0.100523	0.121707	0.142835	0.157738	0.086452	0.180148	0.107348	0.11967	0.162747	0.150921	0.152183	0	0.175974	0.139244	0.148047	0.149573	0.194521	0.203765	0.13931	0.109165	0.120621	0	0.0903575	0.134435	0.13612	0.0669008	0.0938571	0.138788	0.0911403	0.0846131	0.122553	0.0892555	0.132836	0	0.191696	0.154599	0.0619249	0.0958686	0.164335	0.095114	0.246424	0.142927	0.0639326
PREX1	0.0635563	0.0346242	0.0427479	0.0572299	0.0329027	0.030252	0.0454211	0.0569274	0.0299106	0.0255762	0.0183483	0.0290149	0.0120043	0.0267546	0.0271579	0.0326713	0	0.0166096	0.0304407	0.0451676	0.0272707	0.0373461	0.0358125	0.0266397	0.0289673	0.0327952	0.131819	0.0737918	0.0438617	0.0600699	0.161041	0.0535179	0.0533155	0.0155198	0.00803741	0.0254325	0.044802	0.0402314	0	0.0212084	0.029747	0.0375684	0.0602393	0.0376551	0.0434884	0.0564409	0.00909797	0.05459
ARFGEF2	0.514492	0.406417	0.318383	0.517972	0.42743	0.384418	0.303048	0.366116	0.246697	0.245875	0.352283	0.28442	0.407577	0.305823	0.310657	0.390014	0	0.405221	0.322167	0.368773	0.310772	0.168126	0.47714	0.188319	0.297291	0.372283	0.596456	0.487661	0.486639	0.493346	0.568172	0.318037	0.335509	0.237205	0.40387	0.29054	0.286215	0.329704	0	0.346882	0.319546	0.582413	0.457336	0.503674	0.390617	0.210749	0.232552	0.264036
CSE1L	0.229706	0.158037	0.160403	0.225309	0.197011	0.179679	0.185315	0.150644	0.148635	0.124208	0.141512	0.127788	0.19002	0.191648	0.181646	0.23435	0	0.189881	0.188041	0.170178	0.193378	0.152713	0.0820004	0.149325	0.146961	0.14128	0.37112	0.201945	0.342538	0.219215	0.160341	0.258441	0.184607	0.130873	0.189927	0.138239	0.173173	0.177706	0	0.177505	0.15625	0.283371	0.278751	0.156786	0.168226	0.118802	0.0934359	0.115417
STAU1	0.294231	0.257209	0.216922	0.355078	0.28406	0.259394	0.227818	0.249101	0.192848	0.162014	0.260801	0.230238	0.26345	0.251287	0.262245	0.29644	0	0.243796	0.252282	0.243122	0.240336	0.153542	0.306376	0.154776	0.221431	0.278805	0.145524	0.327275	0.314354	0.344209	0.319543	0.235402	0.213795	0.17783	0.200463	0.195522	0.213068	0.232758	0	0.25085	0.224998	0.272785	0.294989	0.378278	0.26519	0.169054	0.202876	0.197632
DDX27	0.0810148	0.102208	0.0759944	0.137551	0.0987621	0.0759096	0.155862	0.0866973	0.0931178	0.0527136	0.0697847	0.0423885	0.109778	0.0854268	0.096264	0.081861	0	0.0676649	0.107773	0.0947105	0.0880119	0.0462572	0.109201	0.0786957	0.0617287	0.0662185	0	0.0658395	0.106904	0.0889208	0.0992968	0.093263	0.0629089	0.0546486	0.0477374	0.0776844	0.0555151	0.0947161	0	0.0685764	0.079732	0.0876863	0.150853	0.120181	0.0875999	0.0312027	0.113051	0.0593483
ZNFX1	0.12321	0.100755	0.110263	0.130823	0.111034	0.0931839	0.109083	0.135054	0.104073	0.0635878	0.100333	0.071861	0.119615	0.134095	0.103103	0.115896	0	0.128568	0.140036	0.103585	0.110252	0.0827144	0.114459	0.110753	0.114636	0.10452	0.811076	0.0912496	0.114687	0.116581	0.100805	0.129894	0.105356	0.0780855	0.0537128	0.103777	0.100476	0.0979197	0	0.133546	0.102177	0.093631	0.17621	0.0897689	0.103395	0.0927978	0.0812602	0.0986868
KCNB1	0.470259	0.396777	0.31924	0.510112	0.39628	0.343616	0.383135	0.390423	0.321427	0.268598	0.411896	0.327618	0.465804	0.31547	0.377803	0.402529	0	0.421986	0.357472	0.395475	0.381647	0.205749	0.651098	0.216592	0.291849	0.38218	0.41498	0.402342	0.432368	0.474525	0.562499	0.337669	0.346219	0.247108	0.345871	0.330458	0.306382	0.340062	0	0.384817	0.364021	0.415262	0.421732	0.509586	0.391171	0.28217	0.325893	0.274012
PTGIS	0.0151618	0.0213534	0.0193827	0.0313261	0.0265488	0.00897253	0.0258326	0.0375368	0.0321843	0.00824564	0.0197399	0.0145954	0.0295732	0.0433209	0.0177877	0.0274271	0	0.0314917	0.0168568	0.0554746	0.0251346	0.0233527	0.0352598	0.032723	0.0176307	0.0370026	0	0.00661154	0.042116	0.0337032	0.00345187	0.0269683	0.0132614	0.0504851	0.0281984	0.00876597	0.0232506	0.0570713	0	0.0343039	0.0167489	0.0358643	0.0496612	0.0145776	0.0231058	0.0314314	0.0155157	0.0133999
B4GALT5	0.347757	0.296636	0.243825	0.389025	0.326612	0.302797	0.346502	0.280524	0.21096	0.195107	0.276991	0.216054	0.303397	0.233669	0.254324	0.285796	0	0.272237	0.289734	0.294223	0.284526	0.146382	0.214922	0.150437	0.242326	0.247685	0.37112	0.379829	0.37138	0.384629	0.352467	0.288996	0.253198	0.212411	0.310278	0.193021	0.251774	0.290084	0	0.27636	0.253218	0.327635	0.332249	0.476943	0.338634	0.259101	0.186964	0.225018
SLC9A8	0.246866	0.190387	0.176861	0.229738	0.213484	0.197216	0.176589	0.204476	0.154761	0.142702	0.231718	0.194733	0.246858	0.274379	0.210772	0.234699	0	0.284071	0.138176	0.24706	0.185681	0.137567	0.28709	0.181647	0.126507	0.179651	0.79617	0.25564	0.288798	0.202451	0.192095	0.225849	0.180009	0.158955	0.237059	0.179857	0.112961	0.147167	0	0.158945	0.19071	0.288313	0.272814	0.0938266	0.113118	0.167366	0.143622	0.141581
SPATA2	0.0504975	0.0465332	0.0484613	0.0569578	0.0373931	0.0547964	0.0947842	0.0464933	0.0504729	0.0229131	0.0398509	0.0197165	0.0485197	0.0283575	0.0305134	0.0387565	0	0.0297434	0.091115	0.0418821	0.0420073	0.0491531	0.0127746	0.0383086	0.0594479	0.0364156	0.131819	0.0440315	0.110676	0.0469733	0.0392253	0.0800422	0.0530437	0.0372155	0.0361242	0.0358938	0.0348927	0.0340279	0	0.0560054	0.036855	0.0232506	0.0578943	0.0774743	0.0579279	0.0355186	0.0228707	0.0206096
RNF114	0.128464	0.172631	0.134801	0.185226	0.198916	0.140631	0.149085	0.177396	0.13914	0.114034	0.110218	0.0965779	0.178907	0.212608	0.129747	0.176067	0	0.200469	0.141619	0.162493	0.164895	0.121032	0.211947	0.113086	0.108358	0.0955559	0.978837	0.205353	0.190937	0.172655	0.173526	0.20679	0.141673	0.130542	0.108194	0.0903459	0.141124	0.153699	0	0.14463	0.164239	0.161626	0.198017	0.181177	0.14546	0.0696257	0.10209	0.0864889
SNAI1	0.00174744	0.00324287	0.00341857	0.00498958	0.00235938	0.00483399	0.013699	0.0110409	0.00210508	0.000516834	0.00291415	0.0004796	0.000476445	0	0.00192045	0.00551974	0	0.000721022	0.00326737	0.000345391	0.00378952	0.00104728	0	0.0023227	0.000266889	0.000565871	0	0.0101437	0.00182227	0.00212983	0	0.0153991	0.00205909	0.00442644	0.00128737	0.00072474	0.00328393	0.00326505	0	0.00314232	0.000816545	0.00418143	0.0173303	0	0.0064716	0	0	0.0045433
TMEM189-UBE2V1	0.000894027	0	8.35032e-05	0.000582969	0.00640168	0.00232425	0.00059766	0.00132908	0.000252586	0.000749339	0	0.00215045	0	0	0	0	0	0.00089871	0.000146699	0	0	0.00153145	0.00681344	0	0	0	0	0	0	0	0	0.00229969	0	0.000352988	0	0.000214808	0.000750013	0	0	0	0	0	0	0	0	0	0	0
CEBPB	0.0394158	0.0290689	0.0286299	0.0663104	0.0480091	0.0367375	0.137593	0.0477602	0.058959	0.0141727	0.0258699	0.011649	0.0309978	0.0357283	0.0295157	0.0432387	0	0.0197652	0.0742903	0.0183814	0.0341047	0.032714	0.0417378	0.0296133	0.0157064	0.0288147	0	0.0502533	0.0595824	0.0578735	0.0461933	0.0654072	0.0509876	0.017103	0.00885709	0.0130855	0.0298025	0.0275886	0	0.0368532	0.0225285	0.0121395	0.0396842	0.0653877	0.0585131	0.0182983	0.0145594	0.0621635
PTPN1	0.229031	0.241391	0.236593	0.332393	0.279566	0.256265	0.24536	0.242219	0.198132	0.163337	0.247167	0.161001	0.197311	0.242302	0.235427	0.264024	0	0.255835	0.233929	0.252741	0.261723	0.165171	0.17322	0.165967	0.196476	0.185963	0.145524	0.301759	0.33793	0.311563	0.25683	0.237638	0.230163	0.193615	0.201342	0.173666	0.206093	0.226095	0	0.21938	0.232331	0.23111	0.334882	0.271091	0.239784	0.170321	0.176026	0.21457
RIPOR3	0.00842832	0.00690559	0.0224531	0.0487192	0.036577	0.00820002	0.0516692	0.00778139	0.0200274	0.00186299	0.00383524	0.0060732	0.00587221	0.0154859	0.0125391	0.0265435	0	0.0108298	0.013036	0.00923024	0.0258355	0.014984	0	0.0170873	0.0102117	0.00128453	0	0.0104614	0.0343003	0.0114864	0.00240616	0.020698	0.00676511	0.0154468	0.00259427	0.00695958	0.0137907	0.0068835	0	0.0155755	0.0159983	0.00964771	0.048287	0	0.000544952	0.026243	0.00876824	0.0136885
PARD6B	0.0826103	0.0666233	0.0688312	0.0945954	0.0887063	0.077171	0.0637506	0.0765349	0.0686746	0.0419135	0.0779993	0.0555662	0.0606051	0.0866548	0.0605632	0.132585	0	0.0729114	0.0670199	0.0679496	0.0795467	0.0608529	0.0228158	0.0600812	0.0541513	0.0671004	0	0.0993519	0.0906865	0.107279	0.0720073	0.110679	0.0434471	0.062628	0.0691639	0.0406939	0.0605753	0.0679766	0	0.0668512	0.0902534	0.0592261	0.104423	0.0435847	0.0494331	0.0473355	0.0500606	0.0593905
BCAS4	0.238909	0.235612	0.218089	0.295094	0.234714	0.198994	0.186188	0.233151	0.188135	0.133945	0.191463	0.165077	0.227629	0.262007	0.24794	0.287291	0	0.274271	0.188708	0.195645	0.201882	0.144193	0.272602	0.144659	0.160029	0.188659	0.281759	0.212767	0.258592	0.19684	0.28456	0.22898	0.222637	0.149338	0.21927	0.20454	0.180042	0.183412	0	0.181861	0.246178	0.232712	0.30329	0.254774	0.214545	0.168365	0.251987	0.178441
ADNP	0.435238	0.350871	0.277355	0.505879	0.425315	0.37599	0.379461	0.32861	0.258587	0.251682	0.350269	0.251033	0.419233	0.268623	0.325247	0.378889	0	0.370717	0.311967	0.355693	0.311656	0.176629	0.37144	0.20131	0.276346	0.371056	0.280548	0.453127	0.438155	0.444828	0.45945	0.308313	0.294287	0.262161	0.288472	0.274928	0.263012	0.309504	0	0.345831	0.323534	0.362852	0.408087	0.600683	0.348304	0.223043	0.197854	0.219327
DPM1	0.281065	0.238713	0.152427	0.231878	0.232322	0.231479	0.24109	0.184187	0.147628	0.153197	0.213802	0.148894	0.20611	0.159905	0.180236	0.17263	0	0.207625	0.189411	0.174749	0.177851	0.12546	0.153088	0.100448	0.194039	0.216161	0.341338	0.275971	0.29254	0.216765	0.277641	0.21013	0.174041	0.122543	0.173044	0.130289	0.156695	0.189371	0	0.154467	0.177508	0.283685	0.258456	0.291081	0.205296	0.123704	0.123785	0.172086
MOCS3	0.0105916	0.00550197	0.0118277	0.018147	0.00907882	0.0181159	0.0110721	0.0143587	0.0145184	0.00249315	0.00731939	0.00249507	0.011795	0.00494666	0.00703675	0.00699087	0	0.00821196	0.0252279	0.0104745	0.0166054	0.0115479	0.00907778	0.0124231	0.0126405	0.00733702	0	0.0119806	0.0207471	0.0115546	0.00528729	0.0107758	0.0125672	0.00482521	0.000454767	0.00889884	0.0119317	0.00351839	0	0.00683324	0.00395886	0.0144429	0.00453801	0.0194805	0.0102249	0.00478785	0.00292767	0.0115711
KCNG1	0.00441446	0.00122163	0.0041978	0.00627788	0.00162766	0.00428283	0.00510995	0.00660411	0.00507534	0.00838131	0.00153724	0.00541246	0.000777367	0.00342904	0.00215007	0.000873596	0	0.00286273	0.00512677	0.00348061	0.0027548	0.00320223	0	0.00244173	0.00377131	0.00738141	0	0.00365439	0.00829675	0.0120053	0.017271	0.00447573	0.00515473	0.00124683	0.00962099	0.000512899	0.00321536	0.00205619	0	0.0109888	0.0037832	0.00117999	0.00309968	0.00451595	0.00126386	0.00208241	0.00405721	0.00910138
NFATC2	0.0041808	0.00644331	0.0054775	0.0161945	0.0186504	0.00135588	0.00502046	0.013371	0.00456113	0.00024081	0.00211098	0.00156696	0.00820014	0.00824126	0.00642848	0.00241341	0	0.00412462	0.00445033	0.00444177	0.00365646	0.00544519	0	0.0089997	0.00396473	0.0042655	0.131819	0.0031527	0.0156044	0.0121533	0.00112452	0.0118964	0.00996746	0.000985788	0.00164231	0.00857305	0.00554166	0.00494481	0	0.00315998	0.0145687	0.0212048	0.00617559	0	0.00530934	0.00101098	0.00425747	0.00225867
ATP9A	0.403503	0.388646	0.293279	0.517615	0.398338	0.330914	0.338008	0.310086	0.243635	0.249365	0.349513	0.252213	0.375814	0.305656	0.300962	0.364989	0	0.30965	0.30727	0.354132	0.309508	0.141541	0.52363	0.198951	0.275458	0.344693	0.278587	0.459586	0.447574	0.432491	0.537275	0.295191	0.314129	0.246566	0.335897	0.236337	0.242751	0.310542	0	0.352615	0.334974	0.423494	0.456402	0.527033	0.400774	0.258934	0.205903	0.242802
SALL4	0.00535495	0.00252474	0.000543283	0.00955297	0.00221442	0.00185588	0.00353583	0.00453726	0.00300965	0.00103136	0.00312553	0.00184956	0.00186405	0.00147488	0.00269131	0.00255744	0	0.00315898	0.00243692	0.00240272	0.00362702	0.00429592	0.0520488	0.00605118	0.00218822	0.0034388	0	0.00111398	0.00639108	0.00107795	0.00125197	0.00364048	0.00131862	0.00297932	0.000724162	0.000539374	0.00306032	0.00177176	0	0.00504926	0.00219692	0	0.0143946	0	0.0035605	0	0.00253326	0
ZFP64	0.258183	0.241701	0.204034	0.324075	0.234166	0.218445	0.157657	0.202861	0.194807	0.161083	0.230494	0.20131	0.250724	0.241813	0.267547	0.260625	0	0.26274	0.188174	0.248846	0.234765	0.148152	0.12628	0.156986	0.154879	0.234509	0.138841	0.171788	0.201013	0.252373	0.25607	0.230663	0.208008	0.153043	0.169943	0.178898	0.153169	0.179381	0	0.236027	0.207254	0.168271	0.313224	0.222632	0.194134	0.122544	0.143438	0.152874
TSHZ2	0.0778254	0.0664223	0.0481523	0.112325	0.0962889	0.0761231	0.0542352	0.0672871	0.0461397	0.0379757	0.063769	0.040995	0.0726571	0.0560343	0.0475458	0.062186	0	0.0525996	0.0365408	0.0290189	0.0441451	0.0315167	0.101074	0.0289002	0.0326754	0.0711845	0	0.0829696	0.106714	0.098891	0.149069	0.0504603	0.0570956	0.0352881	0.0629988	0.0248617	0.0469127	0.0320402	0	0.0579364	0.0442972	0.0749711	0.069955	0.0702103	0.0751414	0.0183329	0.0410153	0.115705
ZNF217	0.00119552	0.0130652	0.00464586	0.0128064	0.00937805	0.00116547	0.00333236	0.000910017	0.00294161	0	0	0.000136822	0.00816249	0	0.00176149	0.00187712	0	0.000917711	0.00236836	0.000615076	0.00140827	0.000814475	0	0.00096944	0.0019302	0.00214055	0	0.00302044	0.00720946	0.00741167	0.0170136	0.00385243	0.00604585	0.00121687	0.00273044	0	0.00588801	0.00212993	0	0.00289605	0.00147585	0.00214189	0	0	0.0028198	0.000619784	0	0.00457071
BCAS1	0.0400331	0.0533754	0.0401289	0.0587467	0.0478331	0.0250249	0.0188353	0.0235677	0.0165963	0.0112898	0.0217699	0.0124678	0.0262245	0.0277866	0.0215924	0.0195919	0	0.0254391	0.0248497	0.0105315	0.0226358	0.0164497	0	0.0135552	0.0218202	0.0269585	0	0.0547383	0.0630254	0.0502985	0.0397523	0.0241753	0.0273856	0.00626539	0.0140668	0.0186447	0.01439	0.013169	0	0.0109043	0.0179083	0.000600664	0.0294612	0.0394264	0.0106626	0.0133674	0.00370497	0.00822242
CYP24A1	0	0.00634006	0.00394422	0.000986286	0.00198695	0.00130664	0.00124024	0.00128184	0.00104636	0.000352107	0	0	0	0	0.000547852	0.00234789	0	0.00112903	0.000101276	0	0	0.000206583	0	0	0.000112227	0	0	0	0.00215796	0.00414412	0.00949021	0	0.000492885	0.0012095	0	0	0.000428129	0	0	0.00165302	0.000506424	0	0	0	0	0	0	0
PFDN4	0.0828094	0.0731469	0.0710615	0.125802	0.0762305	0.0910649	0.124366	0.0840187	0.0745685	0.0400102	0.0683692	0.0444376	0.0521174	0.0774894	0.0663306	0.0867496	0	0.0561377	0.106561	0.0565138	0.0656911	0.0600032	0.100335	0.0804624	0.0777241	0.0505212	0.341338	0.0825951	0.114313	0.0817874	0.132154	0.082636	0.0633782	0.0858816	0.035675	0.046163	0.0769893	0.0736268	0	0.0801865	0.0593279	0.077331	0.0788169	0.0509703	0.073215	0.053352	0.0240233	0.0510987
DOK5	0.258458	0.288555	0.267162	0.390334	0.331254	0.329458	0.311804	0.265906	0.2223	0.260863	0.283383	0.207689	0.290198	0.24517	0.301641	0.315976	0	0.312692	0.269128	0.332158	0.263423	0.176463	0.26315	0.173231	0.256284	0.257654	0	0.339848	0.319963	0.316657	0.302889	0.267081	0.284275	0.250691	0.322766	0.24409	0.255418	0.235154	0	0.27524	0.242921	0.295616	0.232257	0.46516	0.347858	0.284424	0.225538	0.249775
CBLN4	0.0200536	0.0251739	0.0148515	0.111801	0.0660118	0.0639313	0.0257391	0.0372865	0.0850348	0.0104168	0.0267791	0.0175467	0.0241181	0.0332137	0.0243296	0.0970696	0	0.0371379	0.0303728	0.0478023	0.049304	0.0182252	0.0226434	0.0372609	0.0118599	0.0459111	0	0.0339893	0.035915	0.0412019	0.0787003	0.0384407	0.0249592	0.0241862	0.0114664	0.0464523	0.0226741	0.0310143	0	0.0265281	0.0694294	0.0219169	0.0229753	0.037698	0.0291176	0.00907102	0.0443115	0.0185142
FAM210B	0.0439851	0.0614154	0.0371448	0.07112	0.0526551	0.0468318	0.0656263	0.0368515	0.032775	0.026532	0.051643	0.029056	0.0542701	0.0148709	0.0277969	0.0343179	0	0.0198743	0.0513812	0.0406303	0.031712	0.0228434	0.0136683	0.0192115	0.0445379	0.0647913	0	0.0616994	0.0345927	0.037503	0.0549823	0.0295382	0.0293767	0.0198097	0.0141425	0.0250586	0.0278292	0.0277802	0	0.0445064	0.0292035	0.016307	0.0448863	0.0539581	0.0631403	0.0132564	0.00568469	0.0436458
AURKA	0.0130526	0.0127168	0.0179204	0.0147064	0.0150413	0.0122472	0.0103192	0.0144733	0.0182219	0.0104424	0.00618103	0.0034512	0.00636816	0.0200169	0.0169903	0.0081309	0	0.012901	0.00890444	0.00886771	0.0108773	0.0135076	0	0.0112197	0.0131469	0.0101092	0	0.0159081	0.0236208	0.0194288	0.00783221	0.0266167	0.0195164	0.00966668	0.0110812	0.00845172	0.011602	0.0181334	0	0.00795355	0.0193716	0.0296618	0.0174348	0.0152313	0.0195535	0.0181484	0.0140972	0.0187401
CSTF1	0.0197818	0.0158391	0.0298193	0.0358834	0.0292417	0.0418067	0.0491569	0.0259698	0.0306608	0.0167775	0.0149807	0.0248472	0.0102055	0.0370869	0.0254905	0.0493687	0	0.0342294	0.0430527	0.0289976	0.0341124	0.0152975	0.0109982	0.0267011	0.0214193	0.0412177	0.145524	0.0182522	0.0485965	0.0352799	0.0382491	0.0327031	0.0331109	0.0224486	0.0129668	0.0184759	0.0320725	0.0252656	0	0.0414362	0.0346156	0.021291	0.0264839	0.00524802	0.0195607	0.0187196	0.00674615	0.0281454
CASS4	0.00573009	0.0197329	0.0138541	0.0282774	0.0167453	0.0182864	0.0234811	0.0170492	0.0151857	0.0151615	0.0158438	0.00883685	0.0236605	0.00453293	0.017264	0.00656719	0	0.0164878	0.0208296	0.0116963	0.0132242	0.00555551	0	0	0.00183264	0.00925385	0	0.00118625	0.0145532	0.0259609	0.0259651	0.0205969	0.0101232	0.0166973	0.00108063	0.0061287	0.0204562	0.020882	0	0.0296432	0.00433732	0.0156887	0.0165029	0.0107984	0.00461512	0.0181693	0.00548693	0.122445
RTF2	0.0703071	0.0848544	0.0885663	0.105783	0.0917712	0.0531241	0.0802334	0.0916729	0.0784141	0.0672945	0.0672178	0.0521147	0.0576199	0.0932927	0.121705	0.0925674	0	0.106375	0.0661518	0.103173	0.0929328	0.0580137	0.0888683	0.0748008	0.0586076	0.0375114	0	0.0774955	0.0453257	0.0729176	0.106987	0.0697086	0.084134	0.073618	0.0530913	0.0764568	0.081724	0.0811019	0	0.0780419	0.0800944	0.0584867	0.0794896	0.0885284	0.078152	0.0553592	0.0877472	0.0888653
GCNT7	0.00852015	0.00140963	0.00959333	0.0284829	0.0198486	0.00630946	0.00929085	0.00697995	0.0141234	0.0048188	0.00310263	0.00182914	0	0.0193821	0.00535284	0.0230074	0	0.00592177	0.0164712	0.00970894	0.0121692	0.0122296	0.0254613	0.0121358	0.0049009	6.79004e-05	0	0.0138772	0.0156109	0.00897815	0.000992453	0.0195321	0.00287439	0.00953619	0	0.00514211	0.00400024	0.00179126	0	0.00984461	0.0105856	0	0.0117071	0	0.00219662	0.00985434	0.00596372	0.00162943
FAM209A	0.00272468	0	0.00214174	0.00432216	0.00686465	0.00119203	0.00204011	0	0.00410552	0	0.0001975	0.00204899	0.00582183	0.00370493	0.00146775	0	0	0.00154858	0.00118275	0.00615099	0.00242919	0.00252345	0.00907778	0.00317887	0	0.00206891	0	0	0.00544916	0.00132723	0.0031314	0	0.00182647	0	0.000721831	0.000217852	0.000889829	0.000657104	0	0.00106782	0.00772817	0	0.00296758	0	0	0.00340716	0.00928235	0.00383461
FAM209B	0.0123234	0.0118681	0.00520869	0.00879948	0.00544372	0.00429118	0	0.00118625	0.0023158	0.00299546	0.00127351	0.000768612	0.00443165	0.00200141	0.00432619	0.00755031	0	0.00591062	0.000305461	0.00195834	0.00251429	0.000351015	0	0.00340915	0.000415777	0.00118186	0	0.00537511	0.00675228	0.00563775	0	0.00265103	0.00484402	0	0.00288414	0.00265522	0.000358915	0	0	0	0.00141008	0	0.00312167	0	0	0	0.008297	0.00200059
TFAP2C	0	0	0.00013406	0.00189865	0	0	0.000516125	0	0	0	0	0	0	0	0	0	0	0	0	0	0	0	0	0	0	0.000386642	0	0	0	0	0	0	0	0	0	0	0	0.00043142	0	0	0.000338795	0	0	0	0	0	0	0
BMP7	0.00235859	0.00174806	0.0103163	0.0201008	0.0123786	0.0120504	0.00462257	0.00952686	0.00968322	0.000624795	0.00681238	0.00356172	0.0212476	0.00515887	0.00760822	0.0241394	0	0.0118904	0.00419507	0.00483993	0.010415	0.0103329	0	0.00673241	0.00369949	0.00625758	0	0.0299976	0.0150365	0.0132786	0.0121364	0.00698444	0.00246772	0.00752589	0	0.00190424	0.00878748	0.0137289	0	0.00180854	0.0120332	0.00535283	0.0163366	0	0.00398081	0.00419511	0.00692757	0.00785427
RAE1	0.0795882	0.0858325	0.05724	0.0912385	0.0851899	0.082796	0.113083	0.0864693	0.0620892	0.0343127	0.0723371	0.0523773	0.0719124	0.0695172	0.0635328	0.08191	0	0.0708767	0.068505	0.0796879	0.0794573	0.064281	0.0341963	0.0604309	0.0563544	0.065321	0	0.0834095	0.109657	0.077343	0.0736304	0.0866168	0.0643043	0.0640669	0.0584291	0.0570258	0.0708546	0.0613393	0	0.084331	0.0704794	0.0711214	0.0955503	0.0725174	0.088941	0.0425348	0.0516167	0.0738404
MTRNR2L3	0.0105042	0.0182902	0.00422242	0	0	0.00347228	0	0.00186062	0	0	0.000560604	0.000848667	0.00998037	0	0	0	0	0	0	0	0	0.000747354	0	0	0.00711617	0.00893681	0	0.0042797	0.0012459	0.000997324	0	0	0.000375013	0	0.00953747	0	0.000306924	0.00216866	0	0.00151852	0.00125289	0.00312611	0	0	0	0.00111969	0.000511174	0
RBM38	0.00273098	0.00671708	0.00929172	0.00560197	0.00151616	0.00216166	0.0191386	0.00613593	0.0047974	0.000754681	0.0018947	0.00382606	0.0264644	0.00988611	0.0125001	0.00571946	0	0.0198705	0.00586539	0.0110167	0.00646263	0.00314089	0	0.00691358	0.00501536	0.0065209	0	0.00213372	0.00491639	0.00576573	0.00813291	0.0143582	0.00885992	0.0044529	0.0151839	0.00247016	0.00774816	0.00501293	0	0.0100235	0.00766415	0.00441013	0.0105064	0.00215747	0.00402767	0.0095357	0.00872049	0.00500697
CTCFL	0	0.00131656	0.000358457	0.00760614	0.00087332	0	9.60232e-05	0.000287323	0.000555091	0.000698556	0	0.00039443	0	0	0	0.0050674	0	0	0	0.00176545	0.00134379	0.000166135	0	0	0.000547132	0.000814576	0	0	0.00301375	0.00518251	0	0.00240723	0.00136391	0	0	0.000509943	0.00101851	0	0	0	0.0011966	0	0.00074681	0	0.000416683	0.00204004	0.00330733	0.00151702
ZBP1	0.000262948	0.000135577	0.00104322	0.00378703	0.00113285	0.000510525	0	0.000460842	0.000447834	0	0.000835955	0	0	0.00233845	0.00022781	0	0	0	0.00169222	0	0	0.000258366	0	0.00197478	0	0.000665528	0	0	0.00307415	0	0	0	0.000146112	0.000868133	0	0	0	0	0	0.000728117	0	0.00450555	0	0	0	0	0	0
PMEPA1	0.0156399	0.0559202	0.0314421	0.0613441	0.0501442	0.0307507	0.0533109	0.0566871	0.0542179	0.0236892	0.0324651	0.0314948	0.0319382	0.0661983	0.0175642	0.0471156	0	0.0525292	0.0449214	0.0418087	0.0400713	0.0202956	0.0163169	0.0238407	0.0249578	0.00893434	0	0.023833	0.030447	0.0310004	0.0309514	0.0294214	0.0458621	0.0266135	0.0109773	0.0210014	0.0312426	0.0285116	0	0.047827	0.025259	0.0115397	0.0542459	0.027281	0.0169869	0.0680896	0.0499668	0.0310194
C20orf85	0	0.00240292	0.000271644	0.000854209	0.00196698	0	0.000441433	0	0.000828303	0	0.00123586	0	0	0	0	0.00309241	0	0	0.000709893	0	0	0.000492479	0	0	0	0	0	0	0.00223407	0.000879966	0	0	0.00113172	0	0	0	0.000487142	0	0	0	0.000380179	0	0	0	0	0	0	0
RAB22A	0.148265	0.158139	0.133802	0.221304	0.198445	0.208312	0.162963	0.163236	0.136707	0.12396	0.16874	0.137977	0.12506	0.117679	0.149043	0.175288	0	0.147877	0.195008	0.141582	0.172594	0.0919497	0.147882	0.119574	0.138889	0.191611	0.131819	0.196385	0.150285	0.225784	0.139578	0.146181	0.150538	0.115642	0.118987	0.106962	0.147489	0.132487	0	0.160098	0.158483	0.1123	0.141905	0.142969	0.158768	0.124461	0.12317	0.151132
VAPB	0.184857	0.208869	0.175438	0.264066	0.237946	0.230322	0.226084	0.194524	0.173712	0.101993	0.192183	0.126817	0.202023	0.184409	0.17057	0.219864	0	0.200495	0.221049	0.213063	0.203166	0.136352	0.167597	0.13028	0.200321	0.198288	0	0.297089	0.306774	0.238446	0.188071	0.218242	0.177105	0.184029	0.18764	0.13004	0.165353	0.143438	0	0.190805	0.203564	0.226562	0.244478	0.220637	0.200819	0.151945	0.145785	0.180737
APCDD1L	0.011749	0.00159104	0.00635984	0.0175786	0.00948984	0.00354616	0.00587397	0.00763353	0.00581948	0.000610965	0.00406439	0.00131462	0.00500398	0.0148071	0.00151857	0.00260515	0	0.00858236	0.00461232	0.00437282	0.00392518	0.0100727	0	0.00427358	0.00177337	0.000315916	0	0.00854498	0.00780908	0.00311855	0	0.0197296	0.0026473	0.00103679	0	0.00276675	0.00183433	0.00250074	0	0.0010733	0.0021824	0.0048216	0.00461317	0	0.00123064	0.00100769	0.00327843	0.00387662
STX16	0	0.000429091	0.00020356	0.00697755	0.000964661	0.0012346	0.00116072	0.00239575	0.0034205	0	0.0001975	0	0	0.00740125	0.00437099	0.00218348	0	0	0.00335233	0.0155529	0.00140067	0.000946811	0	0	0	0	0	0.000689837	0.00184171	0.000832116	0	0.00340504	0.000194761	0.00115989	0	0	0.00128856	0	0	0	0	0	0.00297399	0	0	0	0	0.00112587
STX16-NPEPL1	0.0520427	0.0349714	0.0294535	0.0275898	0.0337572	0.0315934	0.0189881	0.0231341	0.023806	0.0128623	0.0459504	0.0461268	0.0334864	0.0504036	0.0584034	0.0418901	0	0.0571726	0.0421666	0.043223	0.0426236	0.0491877	0.0127375	0.0284357	0.0132954	0.0492645	0.131819	0.0207304	0.0442818	0.0433123	0.0344378	0.0674528	0.0316171	0.0111444	0.0520829	0.0275429	0.0167366	0.0230616	0	0.0450974	0.058516	0.0662707	0.0735263	0.0377593	0.0213377	0.037365	0.0463817	0.0280402
NPEPL1	0.0641546	0.0646549	0.0406198	0.0559199	0.0527197	0.0234235	0.0208096	0.0427898	0.0502725	0.0174015	0.0256572	0.0200241	0.0192793	0.0358669	0.0483732	0.0611163	0	0.0844774	0.0402603	0.0409389	0.0529182	0.0363913	0	0.0353841	0.0263803	0.0524303	0	0.0263005	0.0497992	0.0329868	0.0987757	0.0760539	0.0381751	0.0113647	0.0374171	0.0233409	0.0226738	0.0168439	0	0.0474499	0.0494704	0.0331442	0.0742573	0.045721	0.0270213	0.028478	0.0249153	0.00295451
GNAS	0.54031	0.399423	0.287992	0.476849	0.388895	0.378947	0.232512	0.296964	0.211319	0.290185	0.323936	0.304921	0.437008	0.230599	0.300283	0.365551	0	0.386122	0.244107	0.376601	0.262708	0.22482	0.598511	0.179532	0.264013	0.354964	0.169807	0.396693	0.428113	0.507281	0.615204	0.281857	0.273635	0.3282	0.417999	0.289223	0.174687	0.263922	0	0.415	0.386222	0.557403	0.427858	0.809751	0.291237	0.262509	0.213486	0.270029
NELFCD	0.132646	0.134801	0.122874	0.201345	0.148845	0.123013	0.212806	0.173677	0.143631	0.0759154	0.130823	0.0880666	0.159111	0.216205	0.156918	0.228665	0	0.188949	0.135109	0.114209	0.139368	0.106633	0.0998439	0.127178	0.106451	0.100797	0	0.21495	0.18133	0.133009	0.182074	0.200061	0.143994	0.123437	0.120237	0.115557	0.163223	0.157048	0	0.167109	0.169381	0.182843	0.22872	0.162021	0.126475	0.0919921	0.118744	0.103018
CTSZ	0.0292862	0.0214706	0.0212179	0.0434754	0.0312486	0.0275424	0.0277156	0.0470712	0.0442817	0.00429167	0.0131868	0.00760104	0.0181896	0.0621159	0.0209717	0.044584	0	0.018862	0.0477403	0.0385881	0.0301134	0.0257287	0	0.026976	0.010122	0.00416001	0	0.0230561	0.0494622	0.0225172	0.0666038	0.0426207	0.0176677	0.0143988	0.00404504	0.00874303	0.0227094	0.01751	0	0.0213219	0.0226375	0.0207087	0.0697352	0.0292669	0.0311708	0.0225595	0.0213743	0.0121629
TUBB1	0	0.00125045	0.00144391	0.00736745	0.00211982	0.00158722	0.00130872	0.00143598	0.00044293	0.00196227	0	0	0.00497975	0.00257608	0	0	0	0.00174897	0.00192838	0	0.00134034	0.00335957	0	0.0137689	0.00118192	0	0	0	0.00334815	0.00183494	0	0	0.00251831	0	0	0	0	0	0	0	0.00280454	0	0.00166227	0	0.00292341	0.00524035	0.000393966	0.00707273
ATP5F1E	0.094293	0.076625	0.103047	0.308591	0.184023	0.14793	0.271942	0.141151	0.120211	0.0619827	0.093161	0.0560854	0.120527	0.110132	0.0858711	0.0948578	0	0.08454	0.240928	0.105462	0.140752	0.0659141	0.0169353	0.067789	0.103345	0.107194	0.131819	0.161312	0.259273	0.154255	0.154064	0.115102	0.0889276	0.0935836	0.0594134	0.0400419	0.122583	0.0852846	0	0.0991053	0.0890613	0.0648467	0.200887	0.206672	0.113614	0.0467249	0.0408471	0.0673239
PRELID3B	0.0191799	0.0318175	0.017855	0.0298698	0.0211078	0.0239451	0.0469367	0.0244252	0.0160439	0.00871267	0.0394097	0.0161609	0.00672401	0.0194506	0.00919505	0.0343757	0	0.0115726	0.0429051	0.0164075	0.0161108	0.0220277	0.00718016	0.00809564	0.0346353	0.0187328	0	0.0443247	0.0376729	0.0177762	0.0396298	0.0305111	0.0236683	0.022688	0.0352242	0.015009	0.0249406	0.0211066	0	0.0268937	0.00729796	0.0304823	0.0210813	0.0110228	0.0226611	0.0195612	0.00874204	0.0280425
ZNF831	0.0120416	0.0220548	0.0085982	0.0283234	0.0214807	0.0104037	0.0202024	0.015703	0.0131111	0.0183989	0.0155494	0.00820536	0.00222822	0.0249014	0.00166935	0.0118512	0	0.0131169	0.0131061	0.00484937	0.0172471	0.00879375	0	0.0148447	0.00290739	0.00952218	0	0.0103766	0.0226318	0.00913846	0.0264394	0.0201201	0.0143549	0.0109045	0.0073069	0.00841668	0.00308721	0.00829785	0	0.0110771	0.00961679	0.0122069	0.00993623	0.035188	0.0124145	0.00497991	0.0116735	0.00183511
EDN3	0.0088811	0	0.000395084	0.00172326	0.0011103	0.00371886	0.000464011	0.00242834	0.000878492	0	0	0	0	0	0	0	0	0.00169471	0	0	0.000767909	0.000433935	0	0.00250488	0	0	0	0.0119377	0.000518194	0	0	0.00212374	0.000654836	0	0	0	0.000482988	0.0014098	0	0.00229183	0.001853	0	0	0	0	0	0	0.000738483
PHACTR3	0.440757	0.417015	0.357871	0.514565	0.482998	0.34323	0.369822	0.38618	0.271854	0.3149	0.392892	0.288482	0.395212	0.318271	0.334116	0.375665	0	0.396534	0.323988	0.393131	0.316366	0.19921	0.607254	0.292758	0.271414	0.359337	0.263988	0.478218	0.419082	0.533455	0.529882	0.31815	0.356465	0.276978	0.361083	0.350054	0.298096	0.333481	0	0.3675	0.383069	0.532259	0.438094	0.639884	0.418741	0.246543	0.241458	0.300964
SYCP2	0.164317	0.0992283	0.0748514	0.151775	0.105646	0.109054	0.110769	0.076676	0.0577951	0.0495637	0.0748397	0.0703843	0.103191	0.0742031	0.0924615	0.0680901	0	0.0896177	0.0875201	0.0626739	0.0791659	0.0839917	0.0681989	0.0754652	0.0753022	0.0610277	0	0.112483	0.130786	0.108612	0.128281	0.0909976	0.0659094	0.0542128	0.0886773	0.0425263	0.063952	0.0888887	0	0.0892012	0.072292	0.0654164	0.124117	0.0839585	0.103727	0.0416615	0.0549118	0.133907
FAM217B	0.237973	0.189595	0.162076	0.249349	0.18194	0.208499	0.258211	0.167801	0.159828	0.163396	0.204579	0.115771	0.185606	0.195936	0.16205	0.162509	0	0.134692	0.254605	0.16437	0.168089	0.130736	0.133639	0.110739	0.203967	0.227802	0	0.223422	0.280557	0.203603	0.217912	0.203924	0.153079	0.11395	0.118867	0.124588	0.1692	0.162401	0	0.131182	0.129665	0.167293	0.180289	0.182744	0.21212	0.100136	0.127499	0.168918
PPP1R3D	0.0111981	0.0122121	0.0120255	0.0188012	0.00811164	0.0178926	0.025735	0.0169161	0.0216778	0.00876206	0.0129465	0.0114897	0.024446	0.0397018	0.0145295	0.0208752	0	0.0214581	0.0314696	0.0112511	0.0218431	0.0268247	0.00681344	0.0250509	0.0158281	0.0175227	0	0.00845827	0.0193984	0.0162708	0.044461	0.0319351	0.012434	0.0124957	0.0130863	0.0114075	0.0198904	0.0297368	0	0.014396	0.0210028	0.012723	0.0191974	0.0164573	0.023547	0.00745546	0.00622671	0.0245186
CDH26	0.0744938	0.0985019	0.0611148	0.0810546	0.0514216	0.0708111	0.0823423	0.0763982	0.0470911	0.067345	0.0499568	0.0535507	0.0422923	0.0942335	0.065471	0.0520933	0	0.0907304	0.0558272	0.0884783	0.08277	0.0550469	0.144931	0.0602689	0.0122951	0.0667488	0	0.111926	0.0700376	0.0761376	0.0884189	0.075318	0.0602566	0.0627356	0.0932648	0.0590372	0.0650467	0.04373	0	0.0538328	0.0547913	0.0594732	0.0761987	0.102166	0.0598898	0.0390171	0.0464596	0.0962777
CDH4	0.277529	0.279257	0.286092	0.249308	0.304011	0.187659	0.18679	0.306993	0.238184	0.306217	0.348981	0.272196	0.318572	0.3137	0.401741	0.349694	0	0.349544	0.2538	0.237411	0.224271	0.328362	0.365086	0.335944	0.149085	0.260737	0	0.203701	0.213215	0.364028	0.284933	0.261664	0.353074	0.289439	0.284178	0.240865	0.319905	0.300889	0	0.295072	0.331809	0.347028	0.277227	0.324091	0.290789	0.665193	0.340293	0.384475
TAF4	0.143804	0.138822	0.130075	0.165922	0.137251	0.102067	0.174529	0.145015	0.141538	0.109216	0.126545	0.111741	0.146392	0.098044	0.173511	0.175602	0	0.159234	0.134027	0.143396	0.14224	0.111955	0.0655189	0.129104	0.083083	0.116008	0	0.151341	0.124358	0.147461	0.178329	0.158224	0.153693	0.130258	0.152373	0.127065	0.141707	0.152021	0	0.15885	0.185863	0.104441	0.170927	0.180731	0.137939	0.113679	0.166626	0.207507
LSM14B	0.0899493	0.0572799	0.0481118	0.0545875	0.0578539	0.0630058	0.0956516	0.0556524	0.0521354	0.0319522	0.0908384	0.0274261	0.0458321	0.074712	0.0499098	0.0501043	0	0.0507519	0.0906469	0.053947	0.0283949	0.0536327	0	0.032694	0.0897454	0.0726599	0	0.0660355	0.0700053	0.0761816	0.0714847	0.0536864	0.0586607	0.0594029	0.0351571	0.052729	0.0615725	0.0536929	0	0.0743172	0.0346768	0.0734524	0.059008	0.0251114	0.0748329	0.0272193	0.0296543	0.0411575
PSMA7	0.156206	0.0884297	0.100578	0.234046	0.120628	0.131121	0.20049	0.133386	0.127713	0.062573	0.0943298	0.0731443	0.0929751	0.181241	0.110241	0.153092	0	0.110068	0.186452	0.0913416	0.123355	0.101964	0.0417615	0.099004	0.109395	0.104035	0.978837	0.143806	0.220444	0.118668	0.171122	0.158164	0.110681	0.0926715	0.0645508	0.0791947	0.115738	0.130462	0	0.0936131	0.102806	0.124865	0.151192	0.171497	0.105198	0.103138	0.0644576	0.080947
SS18L1	0.208329	0.181411	0.172927	0.272811	0.219906	0.18895	0.182989	0.195335	0.163981	0.133702	0.183839	0.157812	0.227374	0.19002	0.230982	0.1847	0	0.188073	0.195087	0.20495	0.181941	0.161446	0.220171	0.157961	0.159274	0.154442	0.808148	0.230955	0.263733	0.229679	0.245334	0.218019	0.182084	0.151589	0.180172	0.185944	0.167967	0.192185	0	0.194037	0.211421	0.241804	0.293485	0.137693	0.19359	0.131851	0.184408	0.131239
MTG2	0.180606	0.180096	0.150912	0.267118	0.193908	0.145869	0.165132	0.196824	0.183002	0.111874	0.148492	0.119328	0.210363	0.258238	0.212167	0.264413	0	0.231215	0.179735	0.193515	0.170953	0.128893	0.156162	0.147086	0.0973937	0.13049	0	0.135978	0.161095	0.186246	0.124708	0.186791	0.161607	0.144651	0.0967871	0.1739	0.166459	0.145205	0	0.14896	0.201611	0.156664	0.237174	0.151092	0.142154	0.140349	0.160599	0.153602
HRH3	0.249798	0.202298	0.136371	0.162084	0.163446	0.203925	0.186132	0.206733	0.132389	0.0894381	0.0890704	0.0743608	0.201449	0.19908	0.17173	0.166223	0	0.106387	0.218586	0.185405	0.152578	0.116464	0.247194	0.0937279	0.139575	0.157548	0	0.211582	0.231323	0.232371	0.249546	0.213213	0.172768	0.116447	0.108931	0.107006	0.148255	0.136165	0	0.161602	0.114296	0.137258	0.301942	0.229011	0.247698	0.0180274	0.0708919	0.121331
OSBPL2	0.157852	0.110084	0.137418	0.200997	0.184009	0.163591	0.171637	0.174448	0.145061	0.124609	0.117415	0.115219	0.145437	0.173186	0.185864	0.206564	0	0.188908	0.195179	0.18231	0.160679	0.117662	0.147026	0.0934647	0.103136	0.144773	0.263988	0.134228	0.242737	0.132167	0.202468	0.203121	0.151557	0.130023	0.149984	0.150077	0.14868	0.168935	0	0.17713	0.166159	0.207133	0.244724	0.175303	0.141881	0.0934276	0.134551	0.109974
ADRM1	0.05138	0.0535672	0.0368573	0.0689643	0.0484456	0.0506193	0.0691743	0.0346527	0.0366054	0.00935538	0.0291603	0.0212718	0.0485148	0.0496198	0.0351257	0.059365	0	0.0184255	0.0595192	0.0274182	0.0415376	0.0223251	0.104078	0.0208836	0.0407406	0.0530621	0	0.031752	0.0686737	0.0498127	0.0568371	0.0544476	0.0441131	0.00981268	0.00217324	0.00986463	0.0277155	0.0465024	0	0.0314953	0.0280839	0.0333423	0.0411676	0.0460196	0.0474536	0.0137197	0.0190301	0.0144463
LAMA5	0.153667	0.130852	0.0756888	0.135858	0.152393	0.155966	0.0977273	0.141982	0.0944606	0.0604403	0.110355	0.0653807	0.131579	0.113357	0.165582	0.102003	0	0.116057	0.101197	0.143335	0.110052	0.0542274	0.0875241	0.0845447	0.0806042	0.0999045	0	0.143147	0.142245	0.195617	0.181139	0.09146	0.141041	0.0643444	0.0725436	0.0919242	0.104821	0.125677	0	0.1363	0.124622	0.118695	0.134923	0.125183	0.151483	0.0296323	0.121396	0.059385
RPS21	0.0635189	0.0381505	0.0537182	0.168449	0.0982578	0.0697156	0.0827567	0.070903	0.0654941	0.00683053	0.0195786	0.00904549	0.0444311	0.0973294	0.0471379	0.101392	0	0.0605844	0.0830558	0.0366755	0.0728213	0.0238221	0	0.0605734	0.0374192	0.0583756	0	0.0588424	0.138364	0.0751201	0.0445328	0.0813274	0.0388871	0.0375901	0.0352453	0.0132196	0.0584914	0.0335719	0	0.0243737	0.0479473	0.0326657	0.0862885	0.0506534	0.0433564	0.0350011	0.0238954	0.0184762
CABLES2	0.061176	0.0519701	0.0490724	0.0810649	0.0768545	0.0524954	0.0520542	0.0635609	0.0458748	0.030796	0.0646854	0.029301	0.0920169	0.048183	0.0684352	0.0588383	0	0.0704351	0.0739627	0.0651328	0.0774828	0.042444	0.0342869	0.0283588	0.0601842	0.0294984	0	0.068872	0.084326	0.0555748	0.0688582	0.0517515	0.0525234	0.0382478	0.046619	0.052965	0.0501162	0.0453933	0	0.0599187	0.0455544	0.0779703	0.0586508	0.0314934	0.0503681	0.0297258	0.0511933	0.0409014
RBBP8NL	0	0	0	0	0	0	0.000629001	0	0	0	0	0	0	0	0	0	0	0	0	0	0	0	0	0	0	0	0	0	0	0	0	0	0	0	0	0.000400016	0	0	0	0	0	0	0	0	0	0	0	0
SLCO4A1	0.0283262	0.0642926	0.0281114	0.0608225	0.0363765	0.0387002	0.0376319	0.0383953	0.0553038	0.0341564	0.0298014	0.0414021	0.0278072	0.056023	0.0319527	0.0986522	0	0.0704817	0.0370191	0.0352589	0.0387698	0.0304322	0.00875541	0.0284889	0.0305805	0.0246928	0	0.021681	0.0654684	0.0461192	0.0438854	0.044792	0.0325625	0.0215023	0.0230983	0.0505986	0.0685231	0.0266703	0	0.0378042	0.0539777	0.0253271	0.0507225	0.0244511	0.0335211	0.0100737	0.0750574	0.0321729
NTSR1	0.0101197	0.0071816	0.00139468	0.0155876	0.00592227	0.00555523	0	0.00295751	0.00470968	0.00159444	0.00222496	0.00107278	0.00139029	0.00441513	0.00132593	0.00567783	0	0.00328579	0.00569426	0.00147119	0.00775929	0.00307441	0	0.0122067	0.00146166	0.00475599	0	0.00748058	0.00774631	0.00725957	0	0.0156823	0.00356431	0.00197009	0	0.00159439	0.00803732	0.0099356	0	0.00476444	0.00418046	0.0128249	0.00515976	0	0.00123477	0.00049681	0.00450657	0.0038788
MRGBP	0.05769	0.059147	0.0503287	0.0710075	0.0552455	0.0516621	0.0818482	0.0601074	0.0695076	0.0253824	0.0343283	0.045659	0.0681976	0.0934335	0.0625459	0.0904105	0	0.0695571	0.0796688	0.0805072	0.058004	0.0471716	0.0404965	0.0506267	0.0461666	0.0391824	0	0.0487509	0.0796312	0.0393079	0.0744777	0.0797595	0.05066	0.047079	0.0339534	0.0550414	0.0574266	0.0593971	0	0.0561255	0.0738132	0.0401479	0.0828386	0.104966	0.0718108	0.0366053	0.0298831	0.0414865
OGFR	0.23272	0.188373	0.156696	0.289552	0.193155	0.199326	0.224452	0.241749	0.186483	0.102821	0.161758	0.103679	0.250332	0.25707	0.231297	0.266668	0	0.207174	0.221032	0.199469	0.202726	0.166042	0.0811034	0.166529	0.132825	0.162723	0.138841	0.187016	0.308963	0.225435	0.27937	0.222539	0.205105	0.142405	0.18849	0.181267	0.194795	0.199986	0	0.212004	0.230355	0.298284	0.321231	0.239265	0.231938	0.133213	0.176296	0.175303
COL9A3	0.0217062	0.0142664	0.00961754	0.0361617	0.0279292	0.00943653	0.017762	0.0325742	0.0391694	0.00429212	0.0137653	0.012783	0.0325037	0.0370839	0.017669	0.0421465	0	0.0233818	0.0294485	0.0230679	0.0324373	0.00844225	0	0.0174156	0.00858383	0.0043501	0	0.0035826	0.0173204	0.0238487	0.0114469	0.0317238	0.0106777	0.0142617	0.0122415	0.010294	0.00582502	0.00514244	0	0.00770054	0.0366885	0.0151338	0.0194327	0.00370264	0.00580434	0.0129849	0.0461844	0.00445465
TCFL5	0.0654232	0.0460324	0.0562038	0.113157	0.0680191	0.063875	0.0814079	0.073598	0.0540947	0.0355238	0.0631167	0.0565639	0.0908139	0.0741131	0.0597989	0.0800565	0	0.0798183	0.0816162	0.0797653	0.0741377	0.0474009	0.0599671	0.0411691	0.04439	0.0562809	0	0.0462644	0.0576114	0.0655305	0.0466388	0.0690043	0.0508481	0.0515859	0.0255224	0.0603296	0.0708766	0.0265935	0	0.0904556	0.062246	0.0561699	0.0770961	0.0750786	0.0695584	0.0404286	0.0552765	0.0500313
DIDO1	0.294467	0.26558	0.200134	0.350787	0.293071	0.246224	0.232161	0.261674	0.197276	0.171536	0.242679	0.176668	0.231475	0.236352	0.258011	0.281167	0	0.269398	0.260837	0.280079	0.249113	0.136189	0.313636	0.157435	0.166023	0.227202	0.263988	0.2431	0.343029	0.294981	0.290391	0.264308	0.239144	0.177529	0.229301	0.192663	0.206565	0.193699	0	0.242373	0.260788	0.268334	0.358763	0.301743	0.262143	0.136323	0.196226	0.172261
GID8	0.0628386	0.0745978	0.0884189	0.15777	0.109159	0.118022	0.215468	0.117343	0.123574	0.0602435	0.075839	0.0538266	0.0934261	0.125132	0.0878753	0.164247	0	0.115954	0.140991	0.0918923	0.0993728	0.0943277	0.141263	0.106872	0.0913172	0.0613951	0	0.106072	0.169224	0.115921	0.0760681	0.137042	0.0944531	0.0922228	0.0523114	0.0500562	0.121115	0.127612	0	0.110428	0.0747111	0.0704234	0.118691	0.131756	0.121266	0.0753408	0.0745277	0.0882102
SLC17A9	0	0.000748911	0.00166022	0.000358396	0	0	0.000507725	0.000955597	0.00251199	0.00509463	0.000201803	0	0.000631984	0	0.000651764	0.00143336	0	0.00285246	0	0.00103679	0.000460249	0.00188776	0	0	0.000265659	0	0	0.0049156	0.000293132	0.00984125	0.00388877	0.00237193	0.00181607	0	0	0	0.000259956	0	0	0.000430618	0	0	0	0	0	0	0.00154071	0
YTHDF1	0.143554	0.163273	0.113008	0.117714	0.111732	0.107628	0.161122	0.133307	0.0997358	0.0804261	0.076141	0.0839338	0.127027	0.13094	0.113108	0.122116	0	0.116283	0.14521	0.0919073	0.120372	0.0970839	0.047047	0.0922838	0.0981176	0.0868925	0.145524	0.16127	0.157602	0.157239	0.115888	0.156715	0.116421	0.0970285	0.0913793	0.0915191	0.122448	0.119345	0	0.144405	0.0966714	0.129859	0.180453	0.0985725	0.171889	0.067259	0.0595244	0.10874
BIRC7	0	0.00586748	0	0	0	0	0	0	0	0	0	0	0.00107952	0	0	0	0	0	0	0	0	0	0	0	0	0	0	0	0	0	0	0	0	0	0	0	0	0	0	0	0	0	0	0	0	0	0	0
NKAIN4	0.00953108	0.00968482	0.013053	0.0306305	0.0214015	0.0122584	0.00869681	0.0171251	0.0169762	0.0108879	0.00206862	0.0143276	0.0126134	0.0465321	0.018529	0.0169206	0	0.0235831	0.0177903	0.00643206	0.0155082	0.0139505	0.0127739	0.019972	0.0154762	0.00937579	0	0.0173228	0.0432717	0.0239188	0.0146322	0.0184212	0.0203554	0.0130689	0.000724162	0.0102217	0.0171219	0.0154574	0	0.0159731	0.0167766	0.0183386	0.0239168	0	0.0114537	0.00928405	0.00911221	0.00392002
ARFGAP1	0.198602	0.157929	0.106182	0.152364	0.120252	0.168228	0.146432	0.131356	0.107364	0.0863062	0.097363	0.0837327	0.115558	0.100993	0.158604	0.10447	0	0.130953	0.137585	0.146929	0.131868	0.07355	0.122609	0.0859755	0.123257	0.158201	0.978837	0.137787	0.122753	0.150129	0.178951	0.125647	0.133295	0.0911208	0.0944037	0.127405	0.110487	0.0910368	0	0.14042	0.125892	0.165783	0.153992	0.217958	0.173675	0.101682	0.128222	0.0468593
COL20A1	0.00139215	0.00593244	0.00265108	0.00724565	0.00295322	0.0111395	0.0214427	0.0153546	0.00513419	0.00602382	0.00220113	0.00694928	0.00387245	0	0.00545194	0.00205705	0	0.0121403	0.00119661	0.00123236	0.00686924	0.00248521	0	0.00554634	0.00288223	0.00419691	0	0.00591883	0.00444927	0.00389326	0.0232676	0.00933643	0.0068603	0.00362104	0	0.00236947	0.00113838	0.00570185	0	0.00166388	0.00570522	0	0.00154944	0.0155286	0.00241447	0.00317536	0.00106458	0.0365689
CHRNA4	0.0285939	0.0205668	0.0196146	0.026648	0.03185	0.023243	0.0441847	0.0229105	0.0265783	0.00353416	0.00848089	0.0264488	0.0136349	0.0183848	0.0174352	0.0158231	0	0.00457359	0.0303334	0.014708	0.0273276	0.014203	0	0.018118	0.0417234	0.0249244	0	0.0114502	0.0297432	0.0249933	0.0278019	0.0343873	0.0190446	0.0183239	0.00275741	0.0085907	0.013249	0.0102553	0	0.0385877	0.00955648	0.00931389	0.0257186	0	0.0423954	0.00103771	0.00481343	0.0228937
KCNQ2	0.406814	0.339443	0.233009	0.330613	0.337261	0.239767	0.316667	0.29282	0.225101	0.212994	0.274894	0.198942	0.32521	0.217245	0.289289	0.277362	0	0.318714	0.249962	0.322089	0.239437	0.152842	0.342089	0.161787	0.214148	0.281624	0.356541	0.307752	0.356347	0.360956	0.485709	0.262993	0.276833	0.164392	0.235855	0.256385	0.248255	0.271079	0	0.286345	0.266853	0.326754	0.384404	0.481936	0.353368	0.162143	0.257401	0.238105
EEF1A2	0.310451	0.218134	0.199987	0.325984	0.261449	0.320249	0.392404	0.311785	0.207651	0.15431	0.268394	0.142723	0.321901	0.228969	0.239114	0.249952	0	0.26169	0.316376	0.221962	0.240874	0.181833	0.295006	0.149833	0.308917	0.260247	0.138841	0.325414	0.364254	0.320504	0.504272	0.265539	0.248172	0.151747	0.165658	0.133742	0.257861	0.252495	0	0.230115	0.201109	0.267956	0.289529	0.447534	0.373549	0.18929	0.143531	0.180225
PPDPF	0.0626533	0.0538429	0.0562084	0.103804	0.0867113	0.0595239	0.135908	0.0928393	0.0769427	0.0326098	0.0420768	0.0215432	0.0935076	0.0848674	0.0390117	0.0602567	0	0.0707346	0.117839	0.047388	0.0501994	0.0523367	0.00524519	0.0577233	0.0815896	0.0629013	0	0.0791532	0.10728	0.0739281	0.11673	0.0723641	0.0837867	0.0519701	0.0181526	0.0254535	0.0621771	0.0510794	0	0.0397961	0.0591815	0.0346175	0.0904947	0.138983	0.0812715	0.0391576	0.033346	0.0391271
PTK6	0.000260837	0.000885729	0.00294036	0.00656149	0.00177469	0.000680003	0.0014404	0.00541372	0.000762539	0.00558256	0.000638939	0	0	0.00223861	0.00144406	0.00203269	0	0.00354721	0.00208281	0.000494346	0	0.000758915	0	0.00189228	0.00141001	0.0047632	0	0	0.00723519	0.00182609	0.00229161	0.0046014	0.00364391	0.0020604	0	0	0	0.00043142	0	0	0.000790327	0	0.00285615	0.00711222	0.00778897	0.0013366	0.000622541	0.00221123
FNDC11	0.00121898	0	0.000176939	0.00137376	0	0	0.0016459	0	0	0	0	0	0	0	0	0.00136719	0	0	0	0	0	0	0	0	0.00063199	0	0	0	0	0	0	0	0.00056282	0	0	0	0	0	0	0	0	0	0	0	0	0	0	0
HELZ2	0.00104141	0.000915363	0.00140837	0.00616934	0.00118788	0	0.000656022	0.000850353	0.000769255	0.00138285	0.00198188	0	0.00303588	0	0.0025646	0.00745698	0	0	0.00065551	0.0022526	0	0.00228089	0	0.00209926	0.00197091	0	0	0.000996976	0.00568106	0.000976033	0	0.00182857	0.000991396	0	0.000881626	0.000581341	0.00310184	0	0	0.00346421	0.00245218	0	0.00461808	0	0.00375878	0.00587012	0.000815029	0.0181034
GMEB2	0.0431168	0.0216602	0.0412126	0.0611577	0.0581559	0.0208711	0.0381513	0.06165	0.0506632	0.0281666	0.0447935	0.0277769	0.0653286	0.0506272	0.0544855	0.0416144	0	0.0552981	0.0422906	0.0620847	0.0358624	0.0333042	0.0233591	0.037613	0.0361206	0.025232	0	0.0258465	0.0463377	0.0426693	0.0391897	0.0482872	0.0438989	0.0430631	0.0356023	0.0454201	0.0393655	0.0461791	0	0.0320144	0.0441727	0.0370549	0.0505344	0.0581675	0.0393862	0.0499502	0.0420763	0.0426291
STMN3	0.322161	0.258209	0.275444	0.454213	0.308704	0.315127	0.398573	0.320537	0.277261	0.178398	0.231619	0.189201	0.378065	0.245791	0.207689	0.363146	0	0.260713	0.350786	0.266601	0.283662	0.193062	0.109475	0.190845	0.281084	0.270529	0.341338	0.353305	0.429419	0.346358	0.457339	0.333831	0.25454	0.181757	0.146476	0.189928	0.262111	0.260535	0	0.280188	0.228591	0.32877	0.378324	0.316339	0.285565	0.20335	0.138628	0.247134
RTEL1	0	0	0	0.000627593	0	0.000783488	0	0	0.00140651	0	0	0.00176739	0	0	0	0.00215425	0	0.00447724	0	0	0.00140827	0.000395938	0	0.000889303	0	0	0	0	0.000921418	0.000686818	0.0033274	0.0035859	0	0.00260835	0	0.000468074	0	0.00234219	0	0	0.00180285	0.00331432	0.00168762	0	0	0	0.000739413	0.00111571
ARFRP1	0.110545	0.137585	0.0622566	0.14715	0.132638	0.119564	0.124278	0.116117	0.101585	0.0491764	0.0489943	0.054023	0.080584	0.0954917	0.131795	0.137633	0	0.0900087	0.11659	0.146425	0.113514	0.081374	0.0651058	0.0675371	0.0941602	0.085227	0.131819	0.117468	0.137687	0.130352	0.125817	0.109107	0.0993906	0.0623728	0.0506043	0.0708036	0.0745796	0.059229	0	0.0883894	0.0901475	0.101536	0.141953	0.0862129	0.117558	0.0626058	0.0847072	0.0265979
ZGPAT	0	0	0.00134041	0	0.00038984	0	0.00164202	0.00068112	0.00262177	0	0	0.000463443	0	0.00359185	0.00553918	0.00107174	0	0	0.000572906	0.00138777	0	0.00207052	0	0	0.0005219	0	0	0	0.00133518	0.0045518	0	0.00307049	0.00122855	0	0	0	0	0	0	0	0	0.00108002	0.00147166	0	0	0	0.000739413	0.00208429
AL121845.3	0	0	0	0	0	0	0	0	0.000500097	0	0	0	0	0	0	0	0	0	0	0	0	0	0	0	0	0	0	0	0.00140922	0	0	0	0	0	0	0	0	0	0	0.000541685	0	0	0	0	0	0	0.00358779	0
AL121845.2	0.000106996	0	0	0.000689828	0.00217357	0.000748855	0.000845204	0.000541214	0.000177776	0.000698556	0.000677989	0	0	0	0.00143685	0.00148383	0	0	0.0014547	0	0.000581125	0.000440247	0	0.000631316	0	0	0	0.00144664	0	0	0	0	0.00246938	0	0	0	0.000585202	0.00115371	0	0.00060396	0.000338795	0	0.00192405	0	0.000335134	0	0	0.00142699
SLC2A4RG	0.00822499	0.033871	0.0223738	0.0413627	0.0369859	0.0309831	0.0600961	0.0263858	0.0304325	0.015811	0.0152216	0.0105058	0.0193461	0.0270842	0.0331341	0.0411857	0	0.0215324	0.0243863	0.0349218	0.0274844	0.0193402	0.0403346	0.00849545	0.0193641	0.0292775	0	0.0586696	0.044284	0.0635915	0.0380627	0.0402591	0.0364457	0.0159694	0.00694503	0.0304293	0.0297633	0.0301085	0	0.00856963	0.0428146	0.0204642	0.0172915	0.0342015	0.0459159	0.00560365	0.0279761	0.0144584
ZBTB46	0.0257645	0.0160544	0.0398877	0.0871095	0.0344751	0.0156498	0.0335634	0.0490461	0.0352203	0.0153683	0.0283903	0.0384475	0.0289009	0.0561017	0.028289	0.0291883	0	0.0526613	0.0206821	0.045961	0.0397487	0.0290176	0.0711824	0.0210229	0.0275182	0.0326392	0.145524	0.0169935	0.0409729	0.0357481	0.0477015	0.0577582	0.0299052	0.0247033	0.00395094	0.0250682	0.0420838	0.0262017	0	0.054252	0.0558581	0.0389157	0.0397328	0.0438805	0.0172216	0.0623557	0.0316519	0.0459208
TPD52L2	0.200261	0.177343	0.156631	0.28589	0.230152	0.168016	0.194462	0.185022	0.17351	0.144105	0.155113	0.146787	0.247507	0.202786	0.187522	0.240105	0	0.225012	0.192847	0.205164	0.207765	0.138897	0.0922055	0.145306	0.164437	0.136326	0.131819	0.196413	0.230694	0.208927	0.272818	0.232031	0.202674	0.157098	0.134944	0.159791	0.142673	0.15139	0	0.168438	0.215857	0.184442	0.256514	0.314966	0.20939	0.119954	0.158228	0.15157
DNAJC5	0.218301	0.254357	0.233878	0.320378	0.233906	0.243941	0.292679	0.252055	0.211191	0.163464	0.186205	0.175685	0.235701	0.257304	0.230528	0.289414	0	0.222953	0.291174	0.257325	0.228547	0.128821	0.400703	0.159243	0.215029	0.243074	0	0.248087	0.309962	0.259714	0.381952	0.275001	0.232152	0.174275	0.237896	0.191556	0.223332	0.218497	0	0.253238	0.233434	0.314901	0.270813	0.282676	0.261437	0.184848	0.198591	0.17451
UCKL1	0.0747885	0.055116	0.0439368	0.162147	0.124828	0.0738256	0.122798	0.101826	0.103386	0.0284416	0.0329811	0.0364724	0.0376047	0.0876323	0.0872215	0.100952	0	0.0898632	0.115186	0.0827082	0.0975237	0.0452006	0.00822445	0.0715609	0.0716707	0.0543368	0.131819	0.0936175	0.131414	0.096333	0.10266	0.113159	0.0644448	0.0452632	0.0165595	0.0483455	0.0712985	0.0719732	0	0.043039	0.0953275	0.0472355	0.154753	0.0570684	0.0826035	0.0488627	0.0668996	0.0284159
ZNF512B	0.0684777	0.0962499	0.0696985	0.055163	0.066373	0.0673132	0.102355	0.100299	0.0835198	0.0496335	0.0681219	0.0549201	0.0792259	0.111544	0.103576	0.0508303	0	0.0729852	0.0868877	0.113176	0.0998752	0.0582952	0.0771675	0.0678504	0.0789039	0.0677572	0	0.0881295	0.107547	0.104964	0.134576	0.101182	0.0906885	0.0425858	0.0467706	0.0576352	0.0540394	0.0580848	0	0.0682738	0.0782802	0.070072	0.136183	0.0641943	0.0850036	0.0289763	0.102043	0.0751944
SAMD10	0.0388198	0.0335653	0.038955	0.0551806	0.0589498	0.0588415	0.0516815	0.0485392	0.0524262	0.0318218	0.0358612	0.0315648	0.0411163	0.0767335	0.0415305	0.0657997	0	0.050602	0.0483838	0.0393816	0.05286	0.027669	0.00946049	0.0265989	0.0339543	0.0498928	0	0.0373324	0.0639148	0.0633091	0.0924066	0.0455141	0.0459678	0.0220522	0.0213577	0.0316163	0.0339981	0.0595266	0	0.0133898	0.0435623	0.0236798	0.049575	0.0165135	0.0490249	0.00408132	0.032451	0.052835
PRPF6	0.165896	0.15562	0.145918	0.18855	0.140524	0.140152	0.175009	0.15956	0.125764	0.10959	0.113129	0.101181	0.12315	0.158519	0.186553	0.149348	0	0.158422	0.180762	0.164755	0.139027	0.108767	0.171205	0.149363	0.114083	0.127226	0	0.161303	0.216064	0.161292	0.255179	0.194853	0.14907	0.111199	0.148429	0.123146	0.108954	0.10736	0	0.142972	0.145781	0.17269	0.174595	0.0979126	0.128039	0.0871209	0.129864	0.15944
C20orf204	0.00738286	0.0174211	0.00616806	0.0114424	0.0121453	0.00505627	0.0105643	0.010762	0.00583674	0.00128647	0.00964106	0.00402792	0.0141368	0.00842163	0.0176402	0.00321322	0	0.014225	0.00815838	0.00742872	0.00280079	0.0115273	0.00159562	0.00385353	0.00980031	0.0174452	0	0.0326319	0.00972501	0.0230589	0.00987769	0.0107847	0.0149778	0.00610445	0.0123994	0.0106064	0.0059895	0.0164859	0	0.0133637	0.00268757	0.00685044	0.0227843	0.00439854	0.0031287	0.0119175	0.000726896	0.0297718
SOX18	0.00780867	0	0	0	0	0	0	0	0.00026173	0	0	0	0	0.0021635	0	0	0	0	0	0	0	0.000624971	0	0	0	0	0	0	0	0	0	0	0	0	0	0	0	0	0	0	0	0	0	0	0	0	0	0
TCEA2	0.143878	0.13627	0.0958286	0.262249	0.173021	0.147382	0.176469	0.145812	0.13412	0.051953	0.085832	0.0663976	0.0924509	0.125962	0.113082	0.17856	0	0.142861	0.172556	0.144489	0.134366	0.0869561	0.0656283	0.103083	0.116124	0.141946	0	0.115518	0.229918	0.125336	0.237725	0.153249	0.129474	0.0635352	0.0617187	0.065025	0.0894232	0.0723185	0	0.110797	0.157816	0.111536	0.206149	0.137768	0.144123	0.0507754	0.0673707	0.0780185
RGS19	0.00718914	0.00457384	0.00269271	0.00569629	0.00798869	0.00196218	0.00132963	0.00954908	0.00424001	0.0026906	0.00282234	0.00100858	0	0.00549253	0.00310428	0	0	0.00516202	0.00104129	0.00543617	0.00496739	0.00102467	0.0157581	0	0.00177154	0.00876524	0	0	0.00271622	0.00211821	0.0215057	0.00540696	0.00172959	0.00277469	0	9.65555e-05	0.000340486	0	0	0.00604467	0	0	0.00354767	0	0	0.00163206	0	0
OPRL1	0.0058419	0.00525102	0.00590915	0.00533626	0.00880643	0.00363998	0.0114414	0.0135408	0.00588274	0.00490949	0.00506077	0.00849577	0.00196358	0.00495127	0.00183375	0.0145586	0	0.00425679	0.0092334	0.00888831	0.0176853	0.00553036	0	0.00593714	0.0012898	0.00361463	0	0.00332671	0.00555155	0.00383217	0.019679	0.0184732	0.00777147	0.00218644	0	0	0.00188185	0.00336337	0	0.00353041	0	0.0020219	0.0148666	0.00646336	0.00670993	0	0.00344267	0.00726188
LKAAEAR1	0.00829068	0	0.00554845	0.00307588	0.0030471	0.00366272	0.00539128	0.00624402	0.00606351	0.00327719	0.00364165	0.000810901	0	0	0.000711748	0.00495788	0	0.00638293	0.00253042	0.00225218	0.00400953	0.00215347	0	0	0.00250118	0.00927432	0	0	0.00689012	0.00117019	0.0371277	0.00176012	0.00295191	0	0	0.0017099	0.000301036	0	0	0.0011006	0.00406442	0.00171241	0	0	0.00548104	0	0	0
MYT1	0.00864214	0.00971473	0.0107623	0.0163853	0.00466836	0.0227041	0.01215	0.0184026	0.00869892	0.00133405	0.00714534	0.00394701	0.0064308	0.0101438	0.0103456	0.00503959	0	0.00775808	0.00945323	0.00816789	0.00935262	0.00916672	0	0.00968808	0.00901536	0.0100261	0	0.00414958	0.0233187	0.00558208	0.0103672	0.0120316	0.00938925	0.00867309	0.00382783	0.00229654	0.00982013	0.00365198	0	0.0124137	0.00331255	0.00454013	0.00942547	0.0245992	0.00830556	0.00932121	0.00483029	0.00668658
PCMTD2	0.160958	0.104397	0.116592	0.214204	0.153861	0.1988	0.20479	0.140412	0.114837	0.076867	0.135377	0.0763362	0.117773	0.107381	0.117736	0.119458	0	0.0887887	0.148139	0.10692	0.109218	0.0930542	0.224625	0.0912747	0.115339	0.135566	0.131819	0.215688	0.173485	0.193798	0.180595	0.125088	0.131265	0.107094	0.0867445	0.0967463	0.146593	0.108239	0	0.141751	0.0902842	0.106829	0.0987897	0.181444	0.175705	0.0737632	0.103814	0.120667
PLPP2	0.00487937	0.00080864	0.00434834	0.0100903	0.00387852	0.0068778	0.012561	0.00818484	0.0032003	0	0.00170369	0.00422097	0.0512067	0	0.00721811	0.00240585	0	0.0040052	0.00221929	0.00771877	0.00293768	0.00326081	0.0104699	0.00367853	0.002617	0	0.145524	0.00262515	0.00455532	0.00635784	0.0190221	0.0100828	0.00855965	0.000444304	0.000521734	0	0.00177439	0.0102073	0	0	0	0.00289485	0.00820215	0	0.0033738	0.00733762	0.00443401	0.00793425
MIER2	0.0606423	0.0315634	0.0450575	0.0715337	0.0639255	0.0303372	0.0722586	0.0525543	0.0342768	0.02623	0.0294964	0.024477	0.0385426	0.031357	0.0554835	0.0582815	0	0.0523865	0.0527881	0.0348275	0.0404019	0.0241092	0.00945673	0.0384915	0.0579323	0.0351937	0.281759	0.0584454	0.0397374	0.0528172	0.0669469	0.0561929	0.0403813	0.0323171	0.0196458	0.0290505	0.0458435	0.0596445	0	0.0497069	0.0444551	0.0400052	0.0505216	0.0417382	0.0517431	0.0522678	0.0330455	0.0571064
THEG	0.00785718	0.000183065	0.00109386	0.00491506	0.00298213	0.00279439	0.00229256	0.00103194	0.00225569	0.00275804	0.0025396	0.00174277	0	0.00261878	0.007935	0.00756879	0	0.00237532	0.000172232	0.00515198	0.00170813	0.00124632	0	0.00607043	0	0.00257177	0	0.00394552	0.00503588	0.00315138	0.00330179	0.00760067	0.00357132	0.000872367	0.000158299	0.00416259	0.00236576	0.00516054	0	0.000817709	0.00171048	0	0.0114701	0.00844459	0	0	0.00175849	0.0196925
C2CD4C	0.00919006	0.0187889	0.0111586	0.0289017	0.0196699	0.0113322	0.0298648	0.0341451	0.0274322	0.00934787	0.015561	0.00915536	0.025362	0.0103924	0.0296458	0.0335411	0	0.0187938	0.0218431	0.0224612	0.019606	0.0091055	0.077403	0.0140409	0.0147165	0.00382286	0	0.0327356	0.0354255	0.0280461	0.0460102	0.0219934	0.0250479	0.0114346	0.0173274	0.00707107	0.0088535	0.0218071	0	0.024091	0.012121	0.0201881	0.0225852	0	0.027644	0.0131368	0.0343571	0.00854482
SHC2	0.288053	0.273593	0.202881	0.328747	0.281956	0.221656	0.213114	0.31399	0.228163	0.137001	0.197974	0.170885	0.269227	0.265316	0.283969	0.323452	0	0.346077	0.250835	0.293708	0.259742	0.141149	0.258803	0.162815	0.200509	0.232185	0	0.185326	0.270294	0.350763	0.356959	0.252984	0.242193	0.193502	0.160395	0.218867	0.203013	0.216189	0	0.223896	0.252259	0.200981	0.298577	0.288546	0.255799	0.149528	0.253878	0.0974415
ODF3L2	0.0167739	0.00374996	0.00481749	0.0104952	0.00635241	0.00171466	0.0013564	0.0075133	0.00651745	0.00759361	0.00221173	0.00300587	0	0.0110793	0.00649937	0.000464687	0	0.00592409	0.00347337	0.000988473	0.00274646	0.00399329	0	0.00134754	0.00406194	0.00618252	0	0.00124582	0.00299806	0.000772894	0.00640465	0.00625498	0.00303115	0.00131755	0.00244986	0.010497	0.0043431	0.000978579	0	0.000456384	0.0055339	0.00847762	0.0114303	0	0.00232468	0.00225322	0.00288324	0.00866501
MADCAM1	0.0460479	0.0541733	0.0628342	0.125029	0.103513	0.0409756	0.0774295	0.0897047	0.083218	0.0254115	0.0412485	0.0455838	0.0445572	0.124458	0.0706746	0.133334	0	0.0985979	0.0896438	0.0426813	0.0909942	0.0522483	0.0476923	0.0594721	0.0445031	0.0465431	0.154636	0.0793573	0.18271	0.0752883	0.0672102	0.0881508	0.0556765	0.0585886	0.019372	0.0426111	0.0972787	0.0777318	0	0.122424	0.0883627	0.0743363	0.0995639	0.0360075	0.0600289	0.0569026	0.0506761	0.048496
TPGS1	0.0286203	0.0375714	0.0293917	0.064041	0.0387663	0.0359773	0.0534198	0.0625762	0.0471487	0.0317247	0.0298644	0.0319896	0.082308	0.0382515	0.0637468	0.0551376	0	0.052105	0.0864021	0.0514909	0.0554426	0.0335289	0.0507771	0.0377718	0.0423472	0.0299754	0	0.0321024	0.0464872	0.0338718	0.0719257	0.0813748	0.0410932	0.0297293	0.018285	0.029375	0.0359506	0.0509942	0	0.0280824	0.038232	0.030226	0.0470914	0.0768731	0.023003	0.0196356	0.0106318	0.0618874
CDC34	0.0652997	0.0786678	0.0502307	0.073594	0.0361507	0.064451	0.0962435	0.0703	0.0495048	0.0296386	0.0472289	0.0449001	0.0643939	0.0576507	0.0326604	0.0666872	0	0.0466841	0.0771626	0.0566524	0.0541657	0.0325233	0.0310799	0.0292964	0.0663271	0.0564146	0	0.0525159	0.0639984	0.0842158	0.0717365	0.0673019	0.0564579	0.0447325	0.0256722	0.0250764	0.0424464	0.0513851	0	0.0591466	0.0356689	0.0626686	0.0861168	0.0525952	0.0663673	0.0194212	0.0249812	0.0616985
GZMM	0	0.00262962	0.00250313	0.00503193	0.00158255	0.00253187	0.00738315	0.000529267	0.0031224	0	0	0.00181257	0.00129829	0.0033945	0.00373246	0.00444556	0	0.00275927	0	0.00318656	0.000604405	0.00129137	0	0	0.000652946	0	0	0.00351541	0.0014382	0.000560986	0	0.00650738	0.00111448	0.00104811	0	0.000347864	0.00553298	0.00113943	0	0.00308501	0.000458006	0	0.00161225	0.00639099	0.000820485	0.00129966	0.00378247	0.00738117
BSG	0.250778	0.192587	0.181378	0.227052	0.175298	0.179892	0.335985	0.246938	0.189152	0.144759	0.175628	0.120509	0.27396	0.208695	0.156054	0.205706	0	0.170435	0.293794	0.182989	0.195016	0.115828	0.17387	0.119003	0.216145	0.17671	0	0.248985	0.231191	0.214125	0.404571	0.240134	0.206307	0.122419	0.191015	0.111631	0.222278	0.227755	0	0.207231	0.178375	0.229876	0.293205	0.383131	0.232779	0.176812	0.110986	0.17887
HCN2	0.148447	0.174734	0.16486	0.241217	0.192391	0.18011	0.188267	0.189557	0.170216	0.107953	0.166312	0.124598	0.210935	0.266452	0.169221	0.214208	0	0.225723	0.22019	0.182822	0.221808	0.107911	0.160841	0.119738	0.151373	0.151002	0.145524	0.140529	0.254046	0.17777	0.27388	0.207789	0.169224	0.150562	0.137596	0.130291	0.16601	0.169425	0	0.19013	0.172266	0.154101	0.281151	0.197771	0.201746	0.119625	0.125501	0.152371
POLRMT	0.028717	0.0357299	0.0286612	0.0493568	0.026477	0.0319667	0.0298011	0.0362972	0.0335403	0.0170658	0.0193478	0.020242	0.0644784	0.0496444	0.0463194	0.0404518	0	0.0415731	0.0332383	0.0423163	0.0362241	0.0217508	0.0254613	0.0141777	0.0209939	0.0309008	0	0.0221121	0.049941	0.029171	0.0326836	0.0425958	0.0258781	0.0197426	0.0163544	0.0312732	0.0142698	0.0353499	0	0.0145152	0.0263561	0.0193877	0.0491539	0.0233864	0.0305974	0.0158537	0.0290814	0.0126245
FGF22	0.0156272	0.0233917	0.0135916	0.0221481	0.0261934	0.0135795	0.0175707	0.0291857	0.029512	0.00842364	0.0109742	0.00399279	0.0159151	0.037198	0.0245333	0.025138	0	0.0298984	0.0141396	0.0164221	0.0129614	0.0174529	0.0196159	0.0402008	0.00327411	0.00501286	0	0.00537482	0.0219863	0.0239239	0.0296978	0.0308665	0.0117336	0.0162366	0	0.0091203	0.0166726	0.00896237	0	0.0112815	0.0110286	0.00678007	0.0209714	0.0183567	0.011215	0.00311899	0.0153599	0.00757792
RNF126	0.0703802	0.0445118	0.0670112	0.0979894	0.103162	0.0617956	0.133234	0.092355	0.0950847	0.0459357	0.0658149	0.0431665	0.0830831	0.117989	0.0801779	0.11574	0	0.105338	0.113189	0.0643488	0.0895292	0.0742389	0.0894328	0.0705489	0.0490436	0.073215	0	0.0533527	0.13714	0.0544307	0.100655	0.140146	0.0613604	0.0475085	0.0694212	0.0531629	0.0882765	0.0942919	0	0.0863052	0.0913548	0.116936	0.154783	0.0534755	0.077567	0.0716123	0.0431591	0.0629906
FSTL3	0.0876827	0.0800755	0.0687278	0.125218	0.106788	0.08785	0.0722178	0.118816	0.0878954	0.0551253	0.0605391	0.0717083	0.0993523	0.10829	0.0968143	0.129952	0	0.0944492	0.0747976	0.10447	0.0877228	0.0371585	0.0221872	0.0768844	0.0526653	0.0757926	0.145524	0.0785842	0.102349	0.133089	0.134198	0.0929214	0.0890557	0.0777024	0.0817653	0.0410909	0.0858403	0.117849	0	0.0619338	0.103765	0.0937011	0.124684	0.100566	0.0973129	0.0350764	0.094629	0.0331971
PRSS57	0.000604898	0.00233393	0.000533732	0.00165985	0.00152151	0	0	0.00117776	0.000760098	0	0	0.00181525	0	0.00136639	0.00413437	0.00390574	0	0.000910586	0.00121069	0.00617287	0.00208728	0.00142331	0	0.00151654	0	0.00169477	0	0.00231336	0.00394784	0.00170099	0	0.00168417	0.00294708	0.00272287	0.000497138	0.000312505	0.00148644	0	0	0	0.000380179	0	0	0	0.00269769	0.00208821	0.00125803	0.00282825
PALM	0.1052	0.131984	0.139183	0.17367	0.147278	0.0880093	0.177305	0.16805	0.148776	0.116085	0.128511	0.0915941	0.177539	0.150441	0.178845	0.190675	0	0.144889	0.123329	0.153017	0.138244	0.102192	0.148635	0.124269	0.106497	0.127203	0	0.117364	0.115933	0.154597	0.234353	0.165483	0.137649	0.105246	0.087136	0.0972521	0.146756	0.140634	0	0.159186	0.161292	0.111885	0.171961	0.206804	0.178727	0.163143	0.161538	0.149782
MISP	0.000298056	0.000804896	0.00334724	0.00817721	0.00199172	0.00130871	0.00234025	0.00304795	0.00163402	0.00283698	0.0042513	0.00102767	0.000460805	0	0.00291066	0	0	0.00165863	0.00120668	0	0	0.00305218	0	0	0	0.00153795	0	0	0.00565749	0.00175254	0	0.00137194	0	0.0101072	0.000770862	0.000561494	0.000282924	0.000888556	0	0.00396271	0	0.00273206	0.0048645	0	0	0.00309431	0.00056866	0.0180542
PTBP1	0.10988	0.0822907	0.0777431	0.106866	0.105459	0.0639278	0.104707	0.10627	0.0918873	0.0530524	0.0578315	0.0638351	0.0863754	0.0963225	0.107557	0.125149	0	0.0652237	0.0996341	0.0916245	0.0784698	0.0511501	0.0800455	0.0676254	0.0646824	0.0659238	0	0.123679	0.126478	0.105578	0.141828	0.107487	0.0801046	0.0658884	0.0430423	0.0501274	0.108673	0.0841014	0	0.103099	0.0807262	0.116966	0.143485	0.13221	0.0963805	0.0526931	0.0477229	0.0491414
PLPPR3	0.044834	0.0481776	0.0432834	0.0732997	0.0761251	0.0523874	0.0772005	0.0712956	0.0750797	0.0410581	0.071499	0.0504827	0.0715691	0.0825559	0.0604607	0.0923738	0	0.0686171	0.067244	0.051298	0.0702397	0.0394346	0.0250716	0.0629291	0.0541572	0.0571332	0.553184	0.0325142	0.0465406	0.0544193	0.0568366	0.0682285	0.0461857	0.0393263	0.0658251	0.0599208	0.0593918	0.042534	0	0.0534677	0.0807141	0.0727909	0.0955217	0.00851724	0.0898578	0.00538174	0.0349765	0.0310277
AZU1	0.0229217	0.0440452	0.0150044	0.032769	0.0638852	0.0289317	0.015238	0.0240864	0.0317478	0.0175483	0.0302788	0.0248771	0.0635045	0.0426485	0.050994	0.0332339	0	0.036653	0.0107169	0.0440195	0.0418177	0.0159014	0.0218827	0.0370655	0.0276471	0.0325145	0	0.0259199	0.0364502	0.0462144	0.0220972	0.0231791	0.0277328	0.0235327	0.0493523	0.0358868	0.0155884	0.0157281	0	0.0393688	0.0484063	0.0232801	0.0515305	0.0267113	0.0377733	0.0107217	0.0583273	0.00946793
PRTN3	0.00229954	0	0.00295448	0.00752203	0.000630883	0.00179082	0	0.000830752	0.000612982	0.00156302	0	0.00286118	0	0	0.00169162	0	0	0.00223252	0.00116078	0.000624772	0	0.000448949	0	0	0.000347854	0	0	0	0.00465851	0.00139017	0.000949609	0.00203784	0.00220852	0.00220722	0.00315821	0.00205847	0.000239886	0	0	0	0	0	0.000965979	0.00857907	0.00300517	0	0	0
ELANE	0.00236447	0.000526797	0.00305586	0.0171339	0.00841437	0.00632461	0	0	0.00118778	0	0	0.000212845	0	0	0	0	0	0.0013071	0.0024284	0.000185703	0	0	0	0.00140814	0.000567226	0	0	0.00235013	0.0145555	0.00557731	0	0.00109055	0.000747364	0	0.00311833	0	0.000196758	0	0	0	0	0	0.00187131	0	0	0.00129966	0	0
CFD	0.000595043	0.000242848	0.00460439	0.00644574	0.00262746	0.00672148	0.00102607	0.00248808	0.00309494	0.00303064	0	0.000992902	0.00361858	0	0.00403156	0.00117316	0	0.00228777	0.00184703	0	0.00620037	0.00235133	0	0.00207049	0.000893047	0.000272966	0	0.0082126	0.0103693	0.00299072	0.00192888	0.00560368	0.00278191	0.0077018	0	0.00115009	0.000937514	0	0	0.0157073	0	0	0.00629986	0	0.00163092	0	0.00203508	0
MED16	0.0508336	0.0212339	0.0252789	0.0374201	0.0304974	0.026747	0.0298502	0.0380047	0.0430606	0.0183295	0.0281083	0.0171577	0.0327357	0.0192178	0.0411845	0.0414166	0	0.0300028	0.0549129	0.0579231	0.0293442	0.0156145	0	0.00803504	0.0502501	0.0334062	0	0.0327764	0.0432343	0.0399149	0.0701262	0.0317271	0.0236853	0.0273567	0.00875382	0.0164376	0.0229917	0.0185744	0	0.0301257	0.0234859	0.00592606	0.0205901	0.0415697	0.0451669	0.0221088	0.0110818	0.0149777
R3HDM4	0.0229017	0.0224027	0.0281678	0.0385247	0.0471357	0.0428549	0.0627915	0.043144	0.0447348	0.01127	0.0385351	0.0182652	0.0316498	0.029967	0.0203495	0.0271177	0	0.0292001	0.0386678	0.0306056	0.0257142	0.0172779	0.00732943	0.0234955	0.041215	0.0260022	0	0.0173351	0.0320409	0.0213957	0.0779748	0.0398532	0.0301642	0.0199284	0.0180056	0.0238231	0.0251642	0.0207354	0	0.0359714	0.0255288	0.0369179	0.0134097	0.0302828	0.0449246	0.0251723	0.02136	0.023954
KISS1R	0	0.00171657	0.0029623	0.0137492	0.00312666	0.0038956	0.00245411	0.0043796	0.00562193	0.00214288	0.0036099	0.000327251	0	0.00406529	0.00266406	0	0	0.00232788	0.012226	0.00284507	0.00368719	0.0020778	0	0.00654182	0.00751157	0.0037826	0	0.00430165	0.00350765	0.00741641	0.00729162	0.00452124	0.00150143	0.000541675	0.000521734	0.00250168	0.011412	0.00290808	0	0.0039498	0.00716071	0	0.00522322	0	0.00198146	0	0.00115578	0
ARID3A	0.105325	0.115323	0.0967803	0.13179	0.103685	0.0490952	0.0851042	0.0853044	0.0829173	0.0668168	0.0638994	0.0717651	0.130707	0.136937	0.119917	0.15196	0	0.147889	0.0923395	0.083346	0.0899323	0.0883656	0.0587961	0.0726666	0.0535931	0.0837285	0.341338	0.0660588	0.108837	0.121068	0.137008	0.139951	0.0994159	0.0790718	0.119493	0.109758	0.0871183	0.0927773	0	0.135601	0.109196	0.123009	0.161215	0.0542191	0.0987714	0.061032	0.0939558	0.0816321
WDR18	0.0501296	0.0462072	0.0515469	0.0870934	0.0732752	0.0705555	0.0611556	0.0690285	0.0689594	0.0229728	0.0336551	0.0315192	0.0471302	0.103584	0.0639511	0.141535	0	0.091303	0.0935736	0.0510625	0.0633356	0.0302325	0.0162101	0.0339001	0.0543281	0.0522814	0	0.0705118	0.0731544	0.0752832	0.0842011	0.0790312	0.0553283	0.0347381	0.0112915	0.0272867	0.0499555	0.0452926	0	0.0360161	0.066816	0.0354371	0.0717647	0.0880996	0.0792955	0.0235396	0.0259742	0.048012
GRIN3B	0	0.00138142	0.000926937	0.00434109	0.00119842	0	0	0.00882924	0.00414086	0	0.00225899	0	0	0.00331688	0	0.00799561	0	0.00615369	0.0013954	0.000859388	0.00166903	0.000546065	0	0	0	0	0	0	0.00221408	0.0016361	0	0.00234764	0.000410043	0.000302462	0.00571551	0	0.00199038	0	0	0	0.00652235	0.00291524	0.00532942	0	0.000358604	0.00208821	0.00997235	0.00311626
TMEM259	0.231198	0.233201	0.202306	0.356037	0.285097	0.264413	0.222935	0.227918	0.227704	0.092419	0.161504	0.132323	0.220286	0.259437	0.283147	0.273931	0	0.289049	0.266696	0.293269	0.251408	0.137045	0.130014	0.164227	0.141978	0.212806	0.341338	0.249876	0.338859	0.280156	0.272708	0.318861	0.190443	0.143791	0.144279	0.177179	0.164741	0.160668	0	0.230839	0.287538	0.127946	0.375536	0.21398	0.206767	0.136453	0.140017	0.102401
CNN2	0.0033242	0.00493347	0.0039725	0.00801907	0.00730124	0.00314741	0.0012294	0	0.00155312	0.00199715	0.00466486	0	0	0	0	0	0	0	0	0	0.00126501	0.00118626	0	0	0.000872153	0.00478157	0	0.00126575	0.0027699	0.0068727	0	0.00139062	0.00178948	0	0.000283069	0	0.000726218	0	0	0	0.000613609	0.0046354	0.000982934	0	0.000296119	0.00311899	0	0.00756776
ABCA7	0.117817	0.114319	0.0905892	0.105289	0.144818	0.102489	0.0990529	0.0978575	0.0904578	0.0699174	0.090461	0.104225	0.154363	0.101693	0.176111	0.101737	0	0.09865	0.0793385	0.134209	0.0814918	0.0617558	0.221019	0.0773586	0.0768236	0.141031	0	0.152361	0.135523	0.103474	0.223155	0.106528	0.13121	0.0763106	0.146481	0.0940388	0.140725	0.130961	0	0.157319	0.123944	0.111278	0.1281	0.155018	0.145467	0.0122177	0.158417	0.109764
ARHGAP45	0.000720272	0.000965586	0.00205299	0.0036986	0.00222932	0.00387958	0.0105157	0.00405222	0.00298378	0.000610965	0.00194575	0	0	0	0.000827642	0.00435449	0	0.00414762	0.0023792	0.00295759	0	0.00127247	0	0.00406604	0.00359378	0.00290269	0	0.00445203	0.00127012	0.00616225	0.0072918	0.00300689	0.00324596	0.000547461	0	0	0.00566533	0.00150799	0	0.00420441	0.000831253	0.000880573	0.00197873	0	0.00131432	0.00049681	0.0037343	0.0171951
POLR2E	0.0648291	0.0433315	0.0837639	0.180252	0.113525	0.0856745	0.185852	0.0853431	0.127983	0.0408266	0.0805784	0.0468605	0.0904772	0.174324	0.074377	0.182387	0	0.0942517	0.201355	0.0706605	0.152504	0.0832002	0.0596694	0.115969	0.09684	0.0754887	0.145524	0.0796358	0.14764	0.0786838	0.114767	0.138457	0.0903502	0.056827	0.0712596	0.0683054	0.0957093	0.0800164	0	0.0724078	0.125072	0.0727423	0.127515	0.0641616	0.089859	0.0707515	0.0583427	0.0657758
GPX4	0.202126	0.116494	0.176209	0.461461	0.275352	0.259654	0.407717	0.20994	0.22062	0.0939377	0.12509	0.0963156	0.231172	0.260199	0.118377	0.281423	0	0.197019	0.37126	0.205207	0.236791	0.182089	0.0941204	0.200528	0.235446	0.151422	0.131819	0.218144	0.416236	0.180114	0.282475	0.254647	0.172322	0.149612	0.0867812	0.127281	0.189311	0.172521	0	0.220937	0.198788	0.137246	0.232536	0.283065	0.235375	0.171992	0.0892535	0.137502
SBNO2	0.0278316	0.0266207	0.0297015	0.0404601	0.0355642	0.02285	0.0551586	0.0435877	0.0416032	0.0212012	0.0300586	0.0170028	0.0456489	0.0672478	0.0441119	0.0571968	0	0.0426309	0.031456	0.0432794	0.0377159	0.0367747	0.0792591	0.0447471	0.0208057	0.0298513	0	0.026495	0.0315398	0.0366797	0.0430628	0.0424162	0.0359584	0.0326166	0.026774	0.0336453	0.0284371	0.0262543	0	0.0303188	0.0502144	0.0368805	0.0384197	0.0325609	0.0330191	0.0185852	0.0619408	0.0531129
STK11	0.133245	0.0823496	0.0812649	0.11058	0.110806	0.080398	0.143815	0.0986404	0.090205	0.0846189	0.085633	0.0858755	0.12975	0.112048	0.101141	0.103925	0	0.087074	0.107072	0.0996681	0.100674	0.0612284	0.169616	0.0735939	0.0960696	0.0999881	0.37112	0.0855568	0.124299	0.107586	0.167265	0.126407	0.104248	0.0595728	0.0576891	0.0894113	0.0976311	0.0762748	0	0.0879209	0.0853743	0.0802216	0.114687	0.110473	0.134651	0.0592599	0.108019	0.0797551
CBARP	0.0415667	0.0704646	0.0402265	0.0843324	0.0729142	0.0555151	0.0726664	0.0995693	0.0783817	0.0640494	0.0679436	0.0397815	0.130535	0.103599	0.0801982	0.106195	0	0.0552042	0.0785178	0.0880142	0.075065	0.0387768	0.0681734	0.0641565	0.0846356	0.0460888	0.746943	0.0405611	0.0682846	0.0437989	0.14333	0.0711248	0.0606258	0.0426919	0.0484521	0.0420379	0.0335957	0.0555118	0	0.0521749	0.0987157	0.0335471	0.0478734	0.0830382	0.0571032	0.0656328	0.0662203	0.0216285
ATP5F1D	0.139929	0.0979414	0.132614	0.288125	0.192706	0.145569	0.317745	0.165065	0.15302	0.0723605	0.127814	0.0593374	0.14684	0.206409	0.126161	0.221824	0	0.151536	0.257241	0.130874	0.171229	0.117328	0.0916249	0.143045	0.209352	0.126827	0	0.157184	0.308872	0.120079	0.206924	0.198405	0.132142	0.0956452	0.0838178	0.0883205	0.156893	0.144078	0	0.127018	0.136428	0.141823	0.184347	0.233688	0.201485	0.123605	0.0848752	0.1233
MIDN	0.0819616	0.0569886	0.054561	0.071862	0.0772945	0.0718971	0.121124	0.0742195	0.0506808	0.0388415	0.0662037	0.0621039	0.0442357	0.043799	0.0480339	0.0415753	0	0.019308	0.0619013	0.0686998	0.0672263	0.03053	0.0481127	0.0349551	0.0791316	0.0558949	0	0.0677012	0.056671	0.0749429	0.0747941	0.0439912	0.0504715	0.0505885	0.0181515	0.0443712	0.0475829	0.040795	0	0.0681423	0.0511605	0.0366466	0.0264133	0.126904	0.0918796	0.0329688	0.0315932	0.0642742
CIRBP	0.394427	0.344464	0.250006	0.462009	0.399946	0.329903	0.24962	0.320981	0.233752	0.175633	0.261097	0.233504	0.350918	0.292964	0.293719	0.310264	0	0.314416	0.307453	0.337196	0.290815	0.178866	0.268356	0.191928	0.251675	0.357246	0.553184	0.328237	0.385611	0.418503	0.422212	0.254784	0.2588	0.206075	0.178023	0.252519	0.155636	0.212781	0	0.227655	0.300144	0.242319	0.403472	0.322276	0.242517	0.13389	0.213264	0.16333
EFNA2	0.00243308	0.00951546	0.00418179	0.00707528	0.0106177	0.00428934	0.00469296	0.00262742	0.00340465	0.000728128	0.00380316	0.00255633	0.00643261	0.00693147	0.00639269	0.010148	0	0.00960223	0.00564195	0.00664926	0.0178289	0.00359883	0.00941231	0.0126572	0.00209329	0.00162959	0	0.00327331	0.00318092	0.00419452	0	0.00575647	0.00520922	0.010568	0.00311347	0.00500383	0.00285596	0.00638868	0	0.00898369	0.00806702	0.00315927	0.0142346	0	0.00410967	0.00116018	0.00670687	0.00508616
NDUFS7	0.112712	0.11211	0.114268	0.207417	0.168516	0.123657	0.233711	0.166066	0.13405	0.0522778	0.126885	0.0744663	0.132024	0.175643	0.113252	0.16287	0	0.17601	0.201733	0.133106	0.159112	0.0999905	0.0927334	0.117493	0.125886	0.135379	0.145524	0.145495	0.257409	0.142266	0.303163	0.202591	0.144308	0.0853662	0.092783	0.0967124	0.132662	0.12811	0	0.121994	0.140932	0.16506	0.182734	0.207062	0.161451	0.0683796	0.0834055	0.0858738
GAMT	0.0948331	0.063467	0.0695814	0.1481	0.103769	0.0659128	0.142341	0.0850882	0.0950027	0.0302632	0.0781326	0.0424831	0.0592	0.124612	0.0943228	0.143802	0	0.108903	0.125274	0.0815749	0.0837714	0.0658598	0.0456964	0.0638681	0.0859586	0.066257	0	0.0624477	0.100317	0.108871	0.157336	0.116956	0.0851034	0.045742	0.0362565	0.0676509	0.0742884	0.0953805	0	0.0821256	0.0778551	0.0753579	0.0944686	0.156075	0.13404	0.0165373	0.0811607	0.0566782
DAZAP1	0.165832	0.124083	0.134962	0.176907	0.160888	0.129942	0.186846	0.177111	0.129255	0.0908607	0.124208	0.100327	0.1439	0.144404	0.163842	0.166248	0	0.158838	0.136557	0.160132	0.146263	0.0964602	0.146781	0.105	0.114751	0.146021	0	0.166079	0.196468	0.122786	0.174875	0.166855	0.145933	0.113466	0.130517	0.114661	0.131181	0.146836	0	0.144845	0.174543	0.20368	0.168334	0.206814	0.164323	0.131914	0.118551	0.0927322
RPS15	0.176152	0.138077	0.136437	0.38185	0.237103	0.188496	0.369463	0.235516	0.196327	0.0511289	0.109585	0.0742916	0.225219	0.246992	0.151954	0.19475	0	0.186883	0.312166	0.180913	0.218336	0.114931	0.0764115	0.154802	0.153438	0.13762	0.145524	0.183019	0.275209	0.224484	0.310035	0.21951	0.145314	0.123415	0.10896	0.0733311	0.208767	0.144756	0	0.178201	0.164478	0.119336	0.269739	0.228103	0.196845	0.124353	0.0763297	0.146214
APC2	0.208754	0.175904	0.152295	0.22337	0.219225	0.210067	0.201685	0.183456	0.159554	0.117641	0.15453	0.132843	0.206367	0.188658	0.200199	0.205807	0	0.161943	0.168188	0.218284	0.13096	0.103297	0.131285	0.115619	0.173545	0.161865	0.131819	0.218918	0.20557	0.230043	0.207758	0.190798	0.160556	0.124859	0.0763002	0.14875	0.169312	0.185022	0	0.170939	0.184428	0.167857	0.215348	0.234502	0.241199	0.0683114	0.139111	0.117018
C19orf25	0.0533307	0.0924877	0.0948581	0.147211	0.0925187	0.0838096	0.0956713	0.0927058	0.118396	0.0689833	0.0458754	0.0461757	0.0886112	0.134565	0.110401	0.149056	0	0.117131	0.0930575	0.0765358	0.080454	0.061479	0.0274841	0.126304	0.0339674	0.0795501	0	0.0574709	0.10442	0.0846513	0.118117	0.120849	0.0640286	0.113041	0.0175287	0.0720219	0.0931355	0.0927532	0	0.0715196	0.0961466	0.0378854	0.0997804	0.0762315	0.0865948	0.0611676	0.100001	0.115409
PCSK4	0.0798298	0.0670572	0.0402548	0.0461426	0.0429237	0.0352832	0.0420095	0.043477	0.0506901	0.0323582	0.0203679	0.0338865	0.0688951	0.0506027	0.0949024	0.043724	0	0.0508539	0.0361201	0.0421623	0.0338001	0.027456	0.0128057	0.0418159	0.0414336	0.053817	0	0.0696487	0.0550634	0.079015	0.0520943	0.0693637	0.0456904	0.035114	0.0203619	0.0484861	0.0375194	0.0505059	0	0.0339137	0.0541362	0.0679919	0.0807276	0.0252939	0.0636355	0.0173632	0.0414507	0.0745665
REEP6	0.0071747	0.00625643	0.00841227	0.00157093	0.0045388	0.0136902	0.0113316	0.0170183	0.0109906	0.00495211	0.00496284	0.00895992	0.00309294	0.0191548	0.00927246	0.00552401	0	0.0042836	0.0120776	0.00279098	0.0121348	0.00788081	0	0.0054159	0.0213966	0.00967624	0	0.0112032	0.0119457	0.0196635	0.00652243	0.0107637	0.0101901	0.00488126	0	0.00247202	0.00526926	0.0038045	0	0.00727994	0.0161292	0.00343655	0.0112539	0.0335846	0.00104944	0	0.00116534	0.00382044
ADAMTSL5	0.00214926	0.000304566	0.000720989	0.00210289	0.00139662	0	0	0.00149049	0.00115092	0	0.000390546	0	0	0.00170777	0	0.00199581	0	0	0	0	0	0	0	0	0	6.79004e-05	0	0	0.00181	0	0	0.00122997	0.000355317	0.000451451	0	0	0.00166018	0.000340622	0	0	0.00455949	0	0.00200331	0	0.00622029	0	0	0
PLK5	0.0129573	0.0138294	0.0107528	0.0198747	0.0162949	0.0133688	0.0185063	0.0201306	0.0159553	0.0044716	0.0137075	0.0117824	0.0036837	0.0113751	0.0280671	0.024522	0	0.0118459	0.0120823	0.0100657	0.0064574	0.011561	0.0375393	0.00638387	0.00459248	0.00608429	0	0.0057575	0.016094	0.0203374	0.0412408	0.0256916	0.0119848	0.00737117	0.0197377	0.00636425	0.0220651	0.00971311	0	0.0105562	0.0152571	0.0227908	0.0197024	0	0.0128391	0.0158496	0.0113616	0.0117729
MEX3D	0.0114237	0.00423764	0.00217358	0.0014542	0.00831851	0.00647463	0.010552	0.000252006	0.00433926	0.00331826	0.00495473	0.00326157	0.00432227	0.014824	0.000788439	0.0115772	0	0.00327471	0.00796728	0.00587833	0.00252827	0.00671321	0	0.00603435	0.00631397	0.00146343	0	0.00397216	0.00524796	0	0.0235779	0.010235	0.00605527	0.00266485	0	0.00176171	0.00186835	0.00118602	0	0.00974333	0.000816545	0	0.000377163	0.00571428	0.00323295	0.00317915	0.00103663	0.00297609
MBD3	0.0667476	0.0626302	0.0479009	0.0540095	0.0783349	0.0850126	0.0926827	0.0722716	0.0617686	0.0570633	0.053963	0.0466082	0.0697524	0.0695951	0.0552562	0.075647	0	0.0677359	0.0800667	0.0807278	0.069089	0.0425114	0.101785	0.0360392	0.0528384	0.0637355	0	0.0462317	0.0670904	0.059472	0.114137	0.0813352	0.0664183	0.031747	0.0512073	0.0396416	0.0839928	0.0989811	0	0.0668621	0.0437908	0.0616683	0.0595002	0.114397	0.102757	0.0249571	0.0429386	0.0508593
AC005943.1	0.0129563	0.00482932	0.0198632	0.0139615	0.00376423	0.0020599	0.0144345	0.0159168	0.0112088	0.0114398	0.00785242	0.00217439	0.0022914	0.0155935	0.0116027	0.00832622	0	0.0143682	0.00653667	0.0124563	0.00883346	0.00721149	0.0231526	0.0028974	0.000246424	0.00179445	0	0.00551195	0.00395019	0.00645039	0.0330833	0.0141127	0.0108744	0.007988	0.00639863	0.0111752	0.0105784	0.0145827	0	0.00937022	0.0119747	0.0157962	0.0156528	0	0.0105331	0.0152585	0.00528722	0.00680915
UQCR11	0	0.000613776	0.000417132	0.00264522	0.000486794	0	0.00863216	0.00225608	0.00256864	0.000924234	0	0.00289199	0	0	0	0	0	0.00089055	0.00923203	0.00561425	0.00604255	0.000240418	0	0.00215447	0.00322134	0.00383616	0	0	0.00285232	0	0	0.00126142	0.00136541	0	0	0	0.00139696	0	0	0.00173572	0.001853	0.0158623	0.00178166	0.00431222	0.00250786	0.00129307	0	0
TCF3	0.0166396	0.0370812	0.0283129	0.0411282	0.0397827	0.0222996	0.0175608	0.0253482	0.0259365	0.011854	0.0310809	0.0211135	0.0203785	0.0392306	0.0435254	0.0274236	0	0.0420952	0.0276695	0.0288177	0.0275186	0.0227189	0.02209	0.0250139	0.0201939	0.0310512	0	0.0191712	0.0319577	0.0270145	0.0439288	0.0197781	0.0248312	0.0156913	0.0213471	0.0178372	0.0247759	0.0309027	0	0.0271804	0.0140964	0.0396626	0.0380164	0.025333	0.0239689	0.0279564	0.0431681	0.020605
ONECUT3	0	0	0.000913036	0.00689788	0.00205673	0.00228911	0	0.00326538	0.00133982	0	0	0.000243898	0	0	0	0.000824212	0	0.0016474	0.0028673	0.00116855	0	0.000836733	0	0	0	0.00214055	0	0	0.00234743	0.00165801	0	0	0	0	0	0.00089936	0.000216283	0	0	0	0.00298427	0	0.00310594	0	0.00112421	0.0015208	0.0025391	0.00308
ATP8B3	0.00242519	0.00460764	0.0018964	0.00534276	0.00221019	0.00435678	0.0025459	0.006495	0.00148977	0.00071938	0.00108265	0	0	0	0.00220733	0.00264343	0	0.00474124	0.00455022	0.00228086	0.000953357	0.0058727	0	0	0.00167354	0.000964831	0	0.00320922	0.0056573	0.00376991	0	0.00218978	0.00499279	0.00202753	0.00133545	0.0013833	0.00116221	0	0	0.00263435	0.00315039	0	0.00272894	0	0.000708319	0.0031473	0	0.00599735
REXO1	0.0616755	0.0759322	0.0641965	0.0704317	0.0624243	0.0559842	0.0916927	0.0794322	0.0827713	0.0423172	0.053439	0.0434805	0.131072	0.0733006	0.0976003	0.0724052	0	0.109122	0.0780509	0.0900621	0.0607729	0.0457489	0.0666787	0.0639947	0.0846467	0.0548532	0.131819	0.0724391	0.0737231	0.104315	0.152649	0.0897026	0.0906327	0.0552463	0.0764637	0.0362253	0.0698996	0.0554912	0	0.0892511	0.0670928	0.0903637	0.0905153	0.0742274	0.105515	0.0413468	0.0618788	0.0607968
KLF16	0.0372086	0.0089001	0.0191115	0.0179212	0.0148742	0.0103807	0.0466246	0.011089	0.0244965	0.00595601	0.011982	0.0148394	0.0204462	0.00785302	0.00991987	0.0154633	0	0.0148508	0.0337258	0.028556	0.0115724	0.0180851	0	0.0102194	0.0222833	0.0385129	0.145524	0.0268607	0.0197517	0.0194197	0.0422395	0.029285	0.0197532	0.00968569	0.014262	0.011655	0.0234882	0.0194751	0	0.0373155	0.00792746	0.0289791	0.0263525	0.041692	0.0414081	0.011137	0.00676098	0.0111764
ABHD17A	0.179827	0.145095	0.109282	0.148348	0.135692	0.14659	0.172192	0.149104	0.122716	0.0768657	0.122956	0.0588532	0.135325	0.0957621	0.124708	0.123544	0	0.0948473	0.165114	0.146233	0.134767	0.083424	0.0365115	0.0835826	0.116581	0.119343	0.145524	0.154662	0.163449	0.186858	0.201871	0.126798	0.13704	0.075041	0.0784124	0.0863033	0.121674	0.093472	0	0.0894994	0.107465	0.149732	0.16012	0.227995	0.165917	0.0939957	0.0971381	0.0910505
SCAMP4	0.0398869	0.0455783	0.040993	0.0638905	0.061542	0.0440713	0.0718954	0.0538094	0.060853	0.0357515	0.0221541	0.0381553	0.0544004	0.0624349	0.055473	0.0782731	0	0.0584146	0.0884609	0.0537479	0.0587895	0.0260503	0.0114619	0.0500396	0.0342983	0.0286956	0	0.0555946	0.047603	0.0634748	0.0806397	0.0597431	0.0476644	0.0354161	0.0263171	0.0315367	0.068451	0.059898	0	0.0750282	0.0426245	0.0295438	0.0610732	0.0753665	0.0349349	0.065298	0.0539934	0.0558794
CSNK1G2	0.0967354	0.063461	0.09258	0.140102	0.103493	0.109932	0.129142	0.116274	0.110538	0.0528663	0.0806669	0.0599078	0.107511	0.120425	0.141259	0.118406	0	0.121364	0.113483	0.12472	0.111543	0.0822453	0.0817138	0.0863238	0.0664724	0.0522207	0	0.0832637	0.118851	0.0957848	0.135241	0.123979	0.0906289	0.0727553	0.0848232	0.0751498	0.100956	0.103484	0	0.0808606	0.120776	0.09873	0.113201	0.150676	0.117454	0.0879887	0.135634	0.125241
BTBD2	0.188249	0.223079	0.178147	0.260899	0.190021	0.143735	0.231061	0.206615	0.166134	0.158998	0.14811	0.13627	0.223638	0.228501	0.232999	0.200677	0	0.235417	0.214104	0.21618	0.1685	0.130199	0.297079	0.122164	0.156164	0.182186	0	0.186513	0.235351	0.22351	0.319159	0.198576	0.192128	0.154295	0.145281	0.145077	0.17863	0.15128	0	0.145389	0.210322	0.166839	0.240379	0.309019	0.212955	0.0388339	0.17362	0.161527
MKNK2	0.0394796	0.0358099	0.0277818	0.0337723	0.0484929	0.0455219	0.110579	0.0308102	0.0387405	0.0417418	0.0464066	0.0406628	0.0422206	0.0336182	0.0275571	0.0279669	0	0.0217908	0.0513479	0.035887	0.0301409	0.024993	0.0678304	0.0198423	0.0574119	0.0301085	0	0.0452232	0.0427373	0.0474703	0.0831331	0.048355	0.0409794	0.0441736	0.0401497	0.0205539	0.0494349	0.0428073	0	0.028563	0.0293487	0.0358804	0.0378228	0.0550732	0.0606545	0.0189136	0.0355587	0.0540815
MOB3A	0.0560734	0.0699626	0.0509011	0.0961319	0.0688937	0.0397698	0.051359	0.0548446	0.0671271	0.0374424	0.0207721	0.0352137	0.0387369	0.0594235	0.0850498	0.11526	0	0.0876858	0.0560941	0.0543364	0.066902	0.0477975	0.0204936	0.0572075	0.0358357	0.0318704	0	0.0294132	0.0576989	0.0562447	0.0734524	0.0627466	0.0493615	0.0708509	0.0453376	0.0516918	0.05109	0.0526775	0	0.0513942	0.080001	0.0506805	0.0584405	0.0641571	0.0419791	0.032434	0.0880083	0.0314362
IZUMO4	0.0331234	0.0162586	0.0204331	0.0224167	0.0150534	0.0122311	0.0213381	0.0275953	0.0166637	0.00269646	0.0226055	0.0158293	0.0248287	0.00920951	0.0176179	0.0163214	0	0.0142743	0.0152383	0.0213535	0.015124	0.00733035	0	0.0145973	0.00899593	0.0182586	0	0.0202643	0.0254659	0.0335752	0.0534054	0.0190465	0.0280493	0.0181966	0.0181237	0.0141706	0.0127387	0.0177848	0	0.00523357	0.0173684	0.0213643	0.0446656	0.0279887	0.0288151	0.00643773	0.0119203	0.010171
AP3D1	0.213342	0.261148	0.186441	0.294288	0.209709	0.208093	0.248147	0.232747	0.178726	0.144703	0.15186	0.141319	0.260397	0.224553	0.251599	0.22936	0	0.208684	0.217542	0.201673	0.202498	0.120999	0.213835	0.130838	0.165689	0.193285	0.596101	0.221992	0.285314	0.21861	0.333105	0.231806	0.208742	0.160229	0.165412	0.154207	0.187705	0.22262	0	0.217305	0.198873	0.221053	0.249509	0.214372	0.214323	0.155217	0.208336	0.175303
DOT1L	0.0556061	0.0744181	0.0664654	0.0807136	0.0715194	0.0602881	0.0883914	0.0762344	0.0716365	0.0316927	0.0412906	0.0379938	0.0441326	0.0678446	0.100834	0.0913962	0	0.0672911	0.043201	0.0788543	0.0642838	0.0457899	0.0454334	0.0549219	0.0492733	0.0376988	0	0.05423	0.0563138	0.0753912	0.10781	0.0943198	0.0790555	0.0632753	0.0239184	0.0572874	0.0888771	0.0594788	0	0.0676912	0.0592367	0.0442153	0.0662208	0.0264306	0.0691355	0.215819	0.100886	0.0693654
PLEKHJ1	0.0578829	0.0672643	0.0618981	0.152109	0.117324	0.101358	0.0871385	0.0940636	0.114784	0.0382692	0.0281443	0.0312292	0.0423078	0.116318	0.103586	0.163372	0	0.0890065	0.154533	0.0882618	0.12484	0.0560821	0.0572354	0.0967064	0.0815717	0.05858	0.131819	0.0655965	0.112252	0.0462924	0.0986559	0.12245	0.0559834	0.0579476	0.0270528	0.0520128	0.0719874	0.0330512	0	0.0854747	0.102397	0.0298966	0.0981024	0.0318481	0.0636884	0.0241842	0.0536758	0.0346599
SF3A2	0.0379916	0.03765	0.0494784	0.0726809	0.0500207	0.0377905	0.0523594	0.0598901	0.0662521	0.0366591	0.0288986	0.0241361	0.0795701	0.0660565	0.0654509	0.0925315	0	0.0766894	0.0573743	0.036477	0.0539186	0.039186	0.0216606	0.0599508	0.0188602	0.0347257	0	0.0364263	0.0453364	0.0468794	0.0863579	0.0780577	0.0508099	0.0197121	0.0187279	0.0330254	0.0574648	0.0488858	0	0.0527533	0.0577553	0.0541027	0.0830355	0.0996944	0.0368027	0.0212276	0.049213	0.0680169
AMH	0.143661	0.0773631	0.0646525	0.111767	0.0491161	0.106908	0.0953968	0.0472917	0.0578737	0.0433445	0.107616	0.0604036	0.0504657	0.0996817	0.143552	0.0089451	0	0.0500384	0.0902802	0.0607454	0.0640234	0.0600803	0.0642027	0.0309864	0.0473654	0.0469942	0	0.109668	0.0703731	0.173229	0.15228	0.121515	0.12811	0.0549697	0.0473483	0.0843024	0.101543	0.125668	0	0.0562067	0.044857	0.107871	0.138689	0.1356	0.161126	0.0520741	0.0527137	0.0700611
JSRP1	0.0114897	0.00720554	0.00311999	0.0157492	0.0140242	0.00801609	0.00956338	0.00446684	0.00403935	0.00512079	0.00718975	0.0128728	0.00543117	0.0110718	0.00549737	0.010152	0	0.0106438	0.0145136	0.0101856	0.00650252	0.00401718	0.0128261	0.0145675	0.00190889	0.00439124	0	0.00612217	0.0121207	0.014355	0.00954677	0.00752932	0.0133876	0.0310304	0.000497138	0.00556305	0.00611431	0.00842085	0	0.00939299	0.0050257	0.0045654	0.0154526	0	0.00738811	0.00132541	0.020391	0.0231298
AC005258.1	0.0248108	0.0171733	0.0144763	0.0253172	0.0198099	0.015185	0.00706918	0.00662944	0.016232	0.00604214	0.00710399	0.0118501	0.00413071	0.0814496	0.0387203	0.0221926	0	0.0735529	0.0152817	0.0234758	0.00983622	0.0136212	0	0.0185955	0.00905392	0.00954237	0	0.0123561	0.0141967	0.0182572	0.0190643	0.0478396	0.00998451	0.00589951	0.00389027	0.013173	0.00929624	0.00875815	0	0.00790208	0.018333	0.017347	0.0280363	0	0.00542493	0.00183538	0.0160634	0.0120331
PEAK3	0.00139215	0.000425047	0.00182802	0.00407963	0.00610511	0	0.000556837	0.000846899	0.00324185	0.00172914	0	0	0	0.00590607	0.0019741	0.00506049	0	0.00455889	0.000640728	0.00307794	0.00455231	0.00115767	0	0.00330561	0	0.002428	0	0.00388116	0.00688154	0.00318146	0	0.00177941	0.000132653	0.00115989	0	0.00203048	0.00105801	0	0	0.00153144	0	0	0.00681101	0.00431222	0	0	0.00419274	0.00131901
LINGO3	0	0	0.000516308	0.00167016	0.00394624	0.00109437	0.00179979	0.00375762	0.0046129	0.00196968	0.00884582	0.000488361	0.00111946	0	0	0.0026599	0	0.00336139	0.00267976	0.000686754	0.0059389	0.000929618	0	0.00566699	0.000603816	0.00344516	0	0.00179556	0.0043533	0.000758789	0	0.00221902	0.00321508	0.00245374	0	0.0039964	0.00390402	0	0	0	0.000506424	0	0.00045457	0	0.00784489	0	0	0.00348529
LSM7	0.0403506	0.0289377	0.0489346	0.178263	0.106984	0.0559924	0.128233	0.0615106	0.0906554	0.0188121	0.0366844	0.0240237	0.0846933	0.0800405	0.0655806	0.089261	0	0.0662744	0.11826	0.0580058	0.0669295	0.0480476	0.0146897	0.0506335	0.0450753	0.0337289	0	0.0924843	0.141591	0.0992066	0.0937308	0.0958204	0.0456289	0.0461482	0.012002	0.0353933	0.0699528	0.0457522	0	0.0532754	0.0622441	0.0565561	0.0783239	0.0681075	0.08588	0.0309229	0.0368308	0.0539177
SPPL2B	0.243388	0.243884	0.189138	0.279878	0.251991	0.206379	0.132257	0.211456	0.183056	0.119584	0.183829	0.138296	0.224878	0.283948	0.282869	0.283279	0	0.257033	0.200879	0.251475	0.232464	0.130149	0.25452	0.154351	0.13855	0.206231	0.48636	0.208815	0.265625	0.28184	0.286164	0.247565	0.212888	0.142734	0.154688	0.166454	0.155808	0.173007	0	0.23486	0.237727	0.248635	0.319912	0.331763	0.19964	0.123881	0.207754	0.109787
TMPRSS9	0.00758939	0.0277833	0.0221967	0.0610575	0.0433911	0.0178384	0.0223983	0.0371768	0.0273309	0.0080779	0.00365062	0.00918195	0.000777367	0.0981219	0.0360476	0.0638468	0	0.0563436	0.0365336	0.0321002	0.0809374	0.0294533	0.0267643	0.0246504	0.00608002	0.0148053	0	0.016889	0.0599444	0.0361682	0.0165963	0.06823	0.0232916	0.0110901	0.0148311	0.0124036	0.0162623	0.00747166	0	0.0104211	0.0372591	0.00533153	0.0569604	0.00618422	0.0155755	0.0362981	0.0179546	0.111604
TIMM13	0.0654326	0.0849388	0.0733721	0.165509	0.117756	0.0699965	0.0989406	0.110739	0.121077	0.0383021	0.0502235	0.02471	0.061092	0.154299	0.0954843	0.160189	0	0.0955225	0.157087	0.103327	0.133084	0.0712116	0.0516085	0.105866	0.0693389	0.0675935	0	0.0904604	0.164527	0.0795745	0.090445	0.11355	0.0656006	0.0545287	0.0416225	0.0491	0.065503	0.0404072	0	0.0628949	0.0986358	0.0406451	0.109939	0.0974963	0.068787	0.0355881	0.0307206	0.0417109
LMNB2	0.042791	0.030884	0.0326883	0.0527761	0.0309974	0.0292173	0.0699923	0.05248	0.0375756	0.0293794	0.0385641	0.0250373	0.0417521	0.0353158	0.0431359	0.0447955	0	0.0459294	0.0483731	0.051501	0.0311329	0.0344507	0.0169003	0.0278182	0.035235	0.0246608	0	0.0419666	0.0575967	0.0246533	0.0601348	0.0608362	0.0457314	0.0362317	0.0274158	0.033184	0.040341	0.0312832	0	0.0405397	0.0267214	0.0293171	0.0708204	0.0652168	0.0504232	0.0493089	0.0363873	0.0586788
GADD45B	0.00170646	0.00304803	0.00678933	0.0186709	0.00526869	0.00410282	0.0332236	0.0226603	0.00809479	0.0016001	0.00194143	0	0.00843226	0.0168934	0.00178529	0.0115581	0	0.0176774	0.0163991	0.00125124	0.0154159	0.018405	0	0.00697776	0.00812506	0.0118563	0	0.018078	0.0211438	0.00834449	0.0157146	0.0256055	0.0121452	0.00202753	0.000283069	0.00158555	0.0106334	0.00332026	0	0.00912092	0.00559378	0.00321821	0.00478395	0	0.00427114	0.0365232	0.00290655	0.0139188
GNG7	0.404358	0.391076	0.317433	0.499363	0.407094	0.308152	0.316151	0.320237	0.28878	0.281523	0.319212	0.297805	0.432894	0.333587	0.391535	0.422443	0	0.404584	0.345219	0.354481	0.358266	0.205848	0.532301	0.234596	0.260193	0.371403	0.298674	0.383357	0.46221	0.45074	0.523565	0.317433	0.344493	0.308189	0.428104	0.345587	0.285776	0.330106	0	0.355179	0.386011	0.445515	0.4401	0.565089	0.326318	0.238362	0.303719	0.275098
DIRAS1	0.161011	0.134869	0.182477	0.240591	0.172141	0.285866	0.370851	0.223641	0.211498	0.120672	0.19809	0.137932	0.241373	0.247473	0.140247	0.193881	0	0.112625	0.345618	0.234482	0.231866	0.175376	0.1265	0.11719	0.265624	0.181341	0.263988	0.223922	0.313057	0.169327	0.253053	0.237774	0.171761	0.100814	0.0945206	0.123595	0.171097	0.183456	0	0.164492	0.143163	0.180617	0.217146	0.288213	0.306028	0.19508	0.0417996	0.141475
AC006538.2	0.00675751	0.0116269	0.00843832	0.00932121	0.0111103	0.00540742	0.024427	0.0140992	0.00740577	0.00728387	0.0102161	0.00677693	0.00969879	0.0259201	0.00476975	0.0109696	0	0.00726725	0.0141264	0.0185371	0.0199401	0.00269954	0.0100041	0.00603991	0.0146136	0.0166295	0	0.00813525	0.00433411	0.009646	0.0174058	0.00762827	0.00970447	0.0142308	0.000889745	0.00785593	0.0176204	0.0110459	0	0.00813881	0.0102915	0.0131174	0.0102542	0.00801637	0.0236104	0.0116336	0.00349799	0.0181012
SGTA	0.0988437	0.0885128	0.078531	0.107821	0.0844058	0.0680209	0.150227	0.102167	0.0917959	0.0876623	0.0570074	0.0605143	0.0918451	0.113841	0.0908102	0.102207	0	0.0541898	0.109923	0.091872	0.105825	0.0650707	0.147448	0.0587941	0.0791035	0.0948265	0	0.0998025	0.136251	0.109555	0.196674	0.124098	0.0962801	0.0614425	0.0433511	0.0635657	0.0840278	0.0910951	0	0.104756	0.0965769	0.0923078	0.0879376	0.146703	0.133758	0.0783738	0.0688204	0.112609
THOP1	0.156437	0.124647	0.0877711	0.131522	0.115277	0.0861497	0.145639	0.11355	0.08938	0.0745902	0.0893121	0.048054	0.11716	0.112784	0.0936749	0.108349	0	0.0881362	0.129747	0.104621	0.094189	0.0559823	0.170051	0.0700865	0.102329	0.0927054	0	0.137786	0.108607	0.132823	0.203385	0.138784	0.103571	0.0664146	0.0829663	0.0754348	0.122432	0.0994491	0	0.0963083	0.0991265	0.0884924	0.109981	0.154051	0.110106	0.0786831	0.0884069	0.101683
ZNF554	0.0263855	0.0215546	0.0367148	0.0410704	0.0318163	0.033979	0.0263067	0.0488895	0.0478205	0.0186059	0.0269262	0.0219795	0.0581942	0.0669852	0.0409512	0.0605722	0	0.0541174	0.0576781	0.0502267	0.0550977	0.0330704	0.0465156	0.0414924	0.0357777	0.0372262	0.131819	0.0253496	0.0564088	0.0190281	0.0550346	0.0708519	0.0340365	0.0275642	0.0331408	0.0318503	0.0311724	0.0271321	0	0.0424339	0.0550125	0.0404188	0.0956768	0.0231416	0.0340266	0.0267507	0.0465732	0.0252365
ZNF555	0.146127	0.0869421	0.0753488	0.128498	0.083381	0.0749028	0.0682486	0.0877978	0.0896538	0.0687605	0.0812008	0.061405	0.061619	0.0850107	0.0988982	0.115197	0	0.110908	0.0932282	0.0800442	0.0881987	0.0811688	0.0650925	0.0905529	0.0613817	0.0913848	0.131819	0.0892845	0.08212	0.0853406	0.0797126	0.121775	0.0814059	0.0584831	0.0576679	0.0885852	0.081411	0.0861148	0	0.131341	0.101938	0.0634243	0.107407	0.0438316	0.0623095	0.0679019	0.071362	0.0977883
ZNF556	0.0185847	0.00945916	0.0129863	0.0179637	0.0157756	0.00472744	0.00787823	0.00693113	0.0106356	0.00145049	0.0094297	0.00613336	0.0015656	0.00140275	0.0151143	0.00598126	0	0.0141845	0.00203135	0.00508901	0.0126887	0.010612	0.00875541	0.0134748	0.0107189	0.0152436	0	0.000774769	0.0168094	0.00745281	0.0106887	0.0242846	0.0144914	0.00886002	0.00383625	0.00350931	0.00616365	0.00935222	0	0.0255935	0.00847992	0.0016773	0.0143479	0.0133519	0.00130895	0.0119515	0.00748517	0.0205035
ZNF57	0.0159922	0.016501	0.0210307	0.0155536	0.0090572	0.0146345	0.00908627	0.0127459	0.0192534	0.0139516	0.0113743	0.00544931	0.0161057	0.0226604	0.021965	0.0106338	0	0.0170739	0.0243307	0.0192572	0.0190444	0.0175978	0	0.0114213	0.0148034	0.00530326	0	0.0112674	0.022455	0.0136996	0.0240635	0.0398334	0.0126281	0.0122854	0.0106365	0.0161206	0.0175164	0.0145207	0	0.0160082	0.0241259	0.00673148	0.0303062	0.00203945	0.0224345	0.0232825	0.00935267	0.0181083
ZNF77	0.0273456	0.0141206	0.0285279	0.0421218	0.0304223	0.0297377	0.0203781	0.0391761	0.0359096	0.0148673	0.0171355	0.0272978	0.0166019	0.0510419	0.0589145	0.0527693	0	0.0541164	0.0348187	0.0445153	0.0291191	0.0297125	0.0330157	0.0191306	0.0153489	0.0448144	0.145524	0.0181145	0.0584281	0.015475	0.0573256	0.0474934	0.0318388	0.0185775	0.0102445	0.0218016	0.0228567	0.0201652	0	0.0271336	0.0344032	0.0322743	0.0441572	0.0250296	0.0328262	0.0346645	0.0243067	0.0149873
TLE6	0.0016211	0.00702984	0.00727199	0.0182227	0.011904	0.00425354	0.00986863	0.00542377	0.00578842	0.000944803	0.00847052	0	0.0019161	0.00393124	0.00256207	0.007423	0	0.0116903	0.0116954	0.00264487	0.00158685	0.00339928	0	0.00459054	0.010023	0.0100657	0	0.0106861	0.0160383	0.00765903	0.00258903	0.013863	0.00655118	0.00431192	0.00145934	0.0040994	0.00258325	0.00124922	0	0.00212803	0.00631232	0.00671543	0.013972	0.00576985	0.00446146	0.00500538	0.00273065	0.00663785
TLE2	0.19856	0.23692	0.147692	0.3155	0.257416	0.156053	0.173387	0.224989	0.189841	0.093571	0.151269	0.146322	0.25657	0.281656	0.279439	0.286254	0	0.230176	0.168564	0.236994	0.203556	0.100726	0.127907	0.159442	0.112805	0.163232	0	0.166847	0.250994	0.204977	0.231658	0.216157	0.180419	0.134183	0.143505	0.168537	0.177718	0.136754	0	0.207572	0.267663	0.201419	0.247095	0.278337	0.247481	0.0876471	0.190546	0.0915162
GNA11	0.125122	0.118037	0.0973714	0.113377	0.0900837	0.106758	0.149762	0.133779	0.130509	0.098901	0.12786	0.0795981	0.149485	0.115114	0.098886	0.0903838	0	0.0918794	0.140827	0.125081	0.121295	0.0766669	0.0934338	0.087823	0.118719	0.126573	0	0.0922204	0.112407	0.0977598	0.154626	0.136951	0.117308	0.0729303	0.12015	0.0916623	0.106435	0.121459	0	0.123488	0.085621	0.145943	0.132359	0.185433	0.154452	0.108395	0.0864223	0.111936
GNA15	0.00788141	0.00225155	0.003716	0.0110434	0.00591065	0.00351555	0.00976197	0	0.00342315	0.00187849	0.0020404	0.00458793	0	0.0102213	0.00373023	0.00424115	0	0.00665774	0.00633873	0.00229296	0.0005057	0.000620317	0	0.00320239	0.00307043	0.00378485	0	0.00903043	0.00451167	0.0033307	0.00216791	0.00908055	0.00263616	0.0252873	0.000311987	0.00114917	0.00188378	0.00323497	0	0.00486897	0	0.00374711	0.00658885	0.00599169	0.00176816	0.00129307	0.003781	0.00100302
S1PR4	0	0	0	0.000482606	0	0	0	0	0.000557451	0	0	0	0	0	0	0	0	0	0	0	0	0	0	0	0	0	0	0	0	0	0	0	0	0	0	0	0	0	0	0	0	0	0	0	0	0	0	0
NCLN	0.115538	0.115406	0.0951859	0.148728	0.145554	0.102186	0.105949	0.105184	0.121376	0.0818515	0.0804681	0.0833849	0.148862	0.143353	0.163163	0.155725	0	0.145796	0.11238	0.129537	0.125493	0.0981669	0.182418	0.0817507	0.0840246	0.0941729	0	0.141909	0.135521	0.133828	0.111788	0.134886	0.112606	0.118852	0.0849747	0.106619	0.0860317	0.0804824	0	0.0860746	0.10849	0.10628	0.149344	0.0821806	0.125787	0.077575	0.121468	0.0818721
CELF5	0.471899	0.373375	0.290949	0.487436	0.405008	0.323727	0.350659	0.351496	0.240145	0.225378	0.366049	0.273597	0.45023	0.304492	0.335597	0.360343	0	0.359986	0.302812	0.380509	0.30736	0.186347	0.460573	0.166276	0.269379	0.35915	0.48636	0.373003	0.456579	0.439024	0.550029	0.308049	0.294884	0.238148	0.357984	0.30315	0.270374	0.352537	0	0.380065	0.302691	0.500106	0.428153	0.733775	0.391621	0.249286	0.267882	0.309038
NFIC	0.367582	0.362933	0.267473	0.374008	0.31584	0.266647	0.273177	0.27072	0.212024	0.205946	0.283606	0.223073	0.326492	0.269291	0.346327	0.29062	0	0.308606	0.265728	0.302432	0.239479	0.177146	0.4106	0.170238	0.200312	0.285625	0.341338	0.251084	0.324722	0.35662	0.495009	0.273376	0.272519	0.186602	0.272528	0.22469	0.236437	0.268492	0	0.267252	0.307126	0.375913	0.348288	0.378316	0.303635	0.200245	0.251278	0.232219
SMIM24	0.0119298	0.0096426	0.00228578	0	0.00136415	0	0.00622797	0	0.00309834	0	0.00269138	0	0.0042234	0	0.0008704	0.00505014	0	0	0.000438208	0.00203967	0	0	0	0	0	0.00142996	0	0.000823046	0	0	0.00129419	0.00150943	0.000987024	0	0.000709657	0	0.00105293	0	0	0	0	0	0	0	0	0	0	0.00102012
DOHH	0.0471007	0.0389011	0.0269294	0.0443773	0.0375874	0.0473564	0.101202	0.0529101	0.0611497	0.0200901	0.0473159	0.0269753	0.0292028	0.0463446	0.0518138	0.0312331	0	0.0478031	0.079895	0.0447895	0.0430686	0.0253742	0.0114507	0.0445562	0.0563126	0.0458288	0.138841	0.0330427	0.0542472	0.028747	0.040864	0.0749607	0.0410495	0.0338842	0.0211668	0.0287818	0.0380058	0.0368402	0	0.0335224	0.0515773	0.0206364	0.0387577	0.0444358	0.0652122	0.0188565	0.0258526	0.0384422
FZR1	0.135401	0.0899243	0.0874446	0.111367	0.104678	0.0782414	0.142119	0.0918471	0.0907201	0.0444372	0.0802156	0.0601633	0.114961	0.0892964	0.072396	0.0914446	0	0.0828234	0.120146	0.13594	0.0911625	0.0647815	0.00259888	0.0564296	0.114714	0.0730295	0	0.0852647	0.123668	0.115081	0.136552	0.13824	0.0950785	0.065895	0.0630874	0.0690459	0.102506	0.0939829	0	0.0974441	0.0966132	0.0814422	0.128126	0.126039	0.125875	0.0472174	0.104408	0.0766425
MFSD12	0.0868809	0.0932375	0.0625985	0.113864	0.0974487	0.0948868	0.0767647	0.0674749	0.0790608	0.0374176	0.0307658	0.0443221	0.0642581	0.0790137	0.0723643	0.0693396	0	0.0841111	0.0855793	0.0685912	0.0729621	0.0476712	0.114089	0.0582634	0.0710218	0.0582117	0	0.092065	0.101186	0.111475	0.108828	0.113923	0.0768267	0.0479391	0.0625165	0.058138	0.0768882	0.0642322	0	0.0832135	0.0726816	0.0322251	0.139521	0.0935975	0.0893551	0.0932294	0.0615725	0.0726813
C19orf71	0.0359108	0.0301805	0.0107895	0.0328692	0.0286375	0.0198308	0.00279363	0.0235111	0.0259222	0.0239095	0.00407216	0.0146761	0.0187855	0.0263376	0.0280606	0.0130111	0	0.0389352	0.0170396	0.0264288	0.0227868	0.0207563	0.00705704	0.0167105	0.0087751	0.0160104	0	0.00463709	0.0326599	0.0259314	0.010592	0.0341246	0.0303172	0.01497	0.0039905	0.016992	0.00946591	0.0084947	0	0.028075	0.0197585	0.0217326	0.0480887	0.0186812	0.0251244	0.0115586	0.0248835	0.0278661
HMG20B	0.00445152	0.00416781	0.00117875	0.00413132	0.00384041	0.00306122	0.00614189	0.00180242	0.00445782	0.00186745	0.00457924	0.0042367	0	0.0158514	0.00239951	0.00731204	0	0.00657809	0.0056707	0.00401923	0.00224268	0.00147087	0.0783458	0	0.00317328	0.000357972	0	0.00414866	0.00155251	0.00849217	0.0151268	0.0075246	0.00430885	0.00346339	0.00962099	0.00131537	0.00494708	0.00609934	0	0.0127221	0.000338795	0.00202146	0.00630814	0.00857907	0.0117271	0	0.00106458	0.00388607
GIPC3	0	0.00404506	0.000188813	0.000672507	0.000623828	0	0	0	0.000219424	0.00051362	0	0	0.00515679	0.00194092	0.000765679	0.000952548	0	0	0	0	0.001621	0.00113042	0	0	0	0.00429823	0	0	0	0	0	0.00156464	0.00120251	0	0	0.000325096	0.000360452	0	0	0	0	0	0.00622316	0	0	0	0.0011994	0.000575957
TBXA2R	0.00175229	0.00291287	0.003829	0.0105286	0.0167778	0.00330804	0.00377539	0.00490543	0.00329018	0.00122939	0.00554892	0.000878343	0	0.00149471	0.00159466	0.0106742	0	0.00325149	0.0050727	0.00359695	0	0.00259629	0	0.00368343	0.00234076	0.0160699	0	0.00828507	0.0109882	0.00880742	0	0.00890583	0.00290276	0.00124237	0.00134138	0.00897985	0.00183719	0.00773415	0	0	0.00249672	0.00803648	0.00261674	0.0100572	0.00390874	0	0.00140853	0.00377986
CACTIN	0.0315705	0.0221723	0.0244394	0.0343	0.0258843	0.0200678	0.0691194	0.0375901	0.0347488	0.0194739	0.01666	0.018891	0.048287	0.0211159	0.0396711	0.0333226	0	0.0327339	0.0319528	0.0379469	0.0263519	0.0176594	0	0.0172677	0.0255946	0.0186153	0	0.0567791	0.0289477	0.0434973	0.0693169	0.0391738	0.0364554	0.0116969	0.0149571	0.0174463	0.0391203	0.0430667	0	0.0391758	0.0408274	0.0218488	0.0303487	0.0527248	0.0415402	0.0279458	0.0192599	0.0252135
PIP5K1C	0.133642	0.149944	0.135026	0.185666	0.157515	0.157809	0.2401	0.158659	0.130681	0.0967615	0.0866791	0.118046	0.151789	0.153326	0.167423	0.14484	0	0.140713	0.186474	0.174027	0.163044	0.103831	0.109314	0.0868309	0.145993	0.0999403	0.131819	0.177221	0.198641	0.16819	0.223108	0.15282	0.140109	0.100493	0.100325	0.124294	0.143172	0.123589	0	0.151435	0.130441	0.125432	0.171877	0.221761	0.182421	0.0916838	0.153574	0.158787
TJP3	0.0144734	0.00587524	0.0124019	0.0360589	0.016346	0.00835443	0.0128393	0.00672206	0.00801033	0.00345187	0.0084268	0.0063333	0.00759872	0.00181905	0.0105489	0.00897654	0	0.00684126	0.00948922	0.00269641	0.0108531	0.00963625	0.0127739	0.00530826	0.00369595	0.00111988	0	0.018177	0.0183203	0.0143723	0.00188863	0.0120033	0.00481931	0.00443517	0.0107948	0.00803389	0.00425429	0.00872446	0	0.0102972	0.004466	0.0151238	0.0313778	0.00996926	0.0175047	0.00132541	0.00904006	0.0525133
APBA3	0.0302081	0.0322964	0.0221849	0.0302775	0.025595	0.0253872	0.0339382	0.0496931	0.0279617	0.0262476	0.0323346	0.021046	0.0245241	0.0564512	0.0451693	0.0458268	0	0.0401621	0.0338672	0.0247959	0.0403243	0.0191861	0	0.0240715	0.0233532	0.0306037	0	0.0255561	0.0270088	0.0266408	0.0513495	0.0223571	0.0339678	0.0240155	0.0242014	0.0231481	0.0374548	0.0395943	0	0.0252578	0.0489497	0.0209722	0.0294436	0.040273	0.043719	0.02703	0.0367306	0.0378495
MRPL54	0.0298199	0.00504623	0.0226888	0.0593518	0.0483948	0.0253935	0.0882255	0.0471404	0.0397871	0.0155787	0.0157792	0.0163991	0.0470676	0.0390299	0.032284	0.059989	0	0.0395311	0.0728115	0.0180208	0.040166	0.0286465	0.0324255	0.0387819	0.0234676	0.0122785	0	0.0147822	0.0658431	0.0216783	0.0218663	0.0412116	0.0214626	0.0258129	0.00514115	0.0208048	0.0293363	0.0244321	0	0.0298277	0.0237961	0.0311312	0.0355814	0.0130216	0.0176994	0.022297	0.0115386	0.0388706
RAX2	0	0.000319173	0	0.00101189	0	0	0.0150343	0.00048407	0.000920259	0	0	0	0	0	0	0	0	0	0	0	0.00199611	0	0	0	0	0	0	0	0	0.000881912	0	0	0	0	0	0	0.000527747	0	0	0	0	0.00435777	0.00244002	0	0	0	0	0.0177511
MATK	0.148803	0.126593	0.0864193	0.0740851	0.0636275	0.0749965	0.151133	0.150295	0.071393	0.0565492	0.0580305	0.0452634	0.0631638	0.124887	0.0676709	0.0657188	0	0.0625386	0.0911979	0.0740204	0.0671835	0.0657398	0.0547187	0.0600194	0.0480116	0.0633685	0	0.0913184	0.0935904	0.100189	0.161133	0.0891235	0.0903192	0.0478482	0.0547485	0.0465306	0.10012	0.0876199	0	0.0489193	0.0514858	0.138802	0.139912	0.0741544	0.111177	0.026707	0.0359433	0.0684113
ZFR2	0.369879	0.303185	0.218022	0.34392	0.304058	0.213732	0.237587	0.259643	0.233379	0.194229	0.24263	0.221785	0.355793	0.301281	0.333286	0.340044	0	0.360464	0.269317	0.286644	0.270304	0.174912	0.252567	0.200727	0.218872	0.251959	0.131819	0.269112	0.307507	0.326029	0.32871	0.266532	0.277219	0.172342	0.283041	0.241539	0.219411	0.222505	0	0.290326	0.303973	0.333813	0.374254	0.239684	0.244433	0.165422	0.224436	0.237702
ATCAY	0.438862	0.366651	0.308704	0.501002	0.397633	0.344275	0.334571	0.359294	0.245347	0.221451	0.340071	0.261237	0.426811	0.323285	0.319035	0.423629	0	0.359299	0.345763	0.359399	0.334944	0.164318	0.403005	0.249453	0.321662	0.316654	0.447603	0.305049	0.431971	0.423699	0.49242	0.315803	0.315743	0.215702	0.289923	0.259012	0.274366	0.322832	0	0.377301	0.299552	0.456858	0.489712	0.433713	0.333437	0.227533	0.25289	0.232016
NMRK2	0.000994131	0.000791049	0.00191535	0.00682514	0.00316308	0.00361689	0	0.00353309	0.00152037	0.000773873	0	0.0053633	0	0.00200141	0.0044874	0.000936393	0	0.00400879	0.00262658	0.00534122	0.00488499	0.000631975	0	0.00361523	0.000513559	0.00415561	0	0.00178861	0.00930555	0.00109456	0	0.00781807	0.00234568	0	0	0.00165632	0.0014793	0	0	0.00281408	0.0011584	0	0.000665978	0	0.0028442	0.00095037	0.00114527	0.00658339
DAPK3	0.079921	0.0978126	0.0655136	0.117118	0.0926915	0.065205	0.0954671	0.0906138	0.092785	0.0550715	0.0614922	0.0715758	0.0752899	0.131921	0.102677	0.108355	0	0.0854543	0.116866	0.0870986	0.100743	0.0814406	0.0341607	0.0770744	0.0511507	0.0681833	0	0.0825064	0.0856997	0.0527935	0.154327	0.140555	0.0872405	0.0721092	0.0525097	0.0585456	0.088008	0.0619255	0	0.0798863	0.0916226	0.0832786	0.0856176	0.13896	0.0650595	0.0585772	0.103787	0.0627617
EEF2	0.1885	0.141797	0.150141	0.220065	0.150585	0.173901	0.332632	0.168114	0.163328	0.0719004	0.109872	0.0866091	0.172214	0.178786	0.14921	0.161052	0	0.1412	0.273295	0.152958	0.187788	0.111419	0.0746714	0.10109	0.210487	0.155509	0	0.161833	0.269005	0.167758	0.234631	0.240154	0.155641	0.130175	0.0742348	0.123763	0.207553	0.155345	0	0.160763	0.122878	0.180181	0.16355	0.154928	0.212633	0.168816	0.112532	0.132364
PIAS4	0.103685	0.067178	0.0811846	0.0770755	0.0883946	0.0560081	0.114001	0.0708137	0.0641634	0.0788172	0.0650041	0.0863723	0.17286	0.0873514	0.0849015	0.0909815	0	0.0760159	0.0817796	0.0573053	0.0729921	0.0495486	0.0543877	0.0682015	0.0752661	0.0736908	0.145524	0.0751287	0.077212	0.106651	0.213237	0.0875619	0.0961955	0.0481622	0.0960247	0.0536088	0.103836	0.0968425	0	0.0765434	0.0713492	0.125677	0.0722229	0.149186	0.108759	0.0548384	0.0799038	0.0868872
ZBTB7A	0.352942	0.251603	0.233945	0.32631	0.258024	0.267851	0.312094	0.260809	0.21281	0.168413	0.30258	0.181938	0.350455	0.205647	0.245409	0.246114	0	0.218522	0.262444	0.276337	0.221769	0.167446	0.240273	0.168169	0.254419	0.279291	0.553184	0.259824	0.297098	0.290621	0.463061	0.278021	0.233812	0.177983	0.198823	0.187214	0.247791	0.284775	0	0.251449	0.235841	0.281463	0.287179	0.348359	0.303891	0.198164	0.19382	0.255557
MAP2K2	0.18373	0.155498	0.169919	0.280775	0.186401	0.193001	0.316625	0.237722	0.203797	0.142952	0.183371	0.147722	0.285984	0.243633	0.210626	0.235313	0	0.226182	0.302139	0.189966	0.204455	0.149754	0.246055	0.15289	0.196742	0.174727	0.341338	0.227083	0.329704	0.191611	0.302141	0.246747	0.20851	0.145558	0.186292	0.131553	0.181971	0.18816	0	0.209088	0.188521	0.210786	0.237829	0.382218	0.233167	0.131858	0.14058	0.11679
CREB3L3	0.00345718	0.00446474	0.00649144	0.0121076	0.00812322	0.00959104	0.00639049	0.0118887	0.00497711	0.0123125	0.00552025	0.00256081	0	0.0119091	0.0073122	0.00319103	0	0.00375733	0.00470496	0.0038433	0.00188327	0.00361535	0	0.0128077	0.0052931	0.00212282	0	0.00243598	0.018907	0.00192132	0.00160523	0.0188258	0.0100404	0.0083484	0.00311045	0.00119332	0.00740949	0.00700542	0	0.00921377	0.00639951	0.00682126	0.0107438	0.00431222	0.00325712	0.000464972	0.000786366	0.00529397
SIRT6	0.0594204	0.069038	0.07397	0.154261	0.0777491	0.0739458	0.130617	0.0932185	0.107695	0.0429516	0.0392007	0.0467815	0.0743497	0.106943	0.0818149	0.112805	0	0.0979524	0.126501	0.0893967	0.0941682	0.0564884	0.0995312	0.050933	0.0654414	0.0319299	0.131819	0.081931	0.113046	0.0689532	0.114255	0.124121	0.0916612	0.0558441	0.0232852	0.0363343	0.0851389	0.103854	0	0.0915701	0.0945133	0.0567398	0.094935	0.107323	0.0822533	0.0460072	0.0447266	0.0618779
ANKRD24	0.224964	0.211275	0.16035	0.197962	0.17017	0.154974	0.197244	0.229554	0.162669	0.147418	0.1934	0.151235	0.261	0.26857	0.292628	0.197326	0	0.238477	0.176943	0.239225	0.226877	0.125979	0.377656	0.123924	0.135068	0.172679	0.131819	0.149838	0.185942	0.227188	0.304307	0.217675	0.228382	0.15705	0.203871	0.167702	0.161776	0.196166	0	0.174462	0.202019	0.256525	0.240184	0.330212	0.239558	0.0914228	0.192277	0.16416
EBI3	0.0037872	0.00460379	0.0054961	0.0134766	0.00529583	0.00794198	0.0197505	0.00829888	0.00516427	0.00325962	0	0.00667591	0	0	0.0167298	0.00454306	0	0.0111879	0.00123409	0.00886794	0.00324355	0.00313764	0.00259888	0.00652213	0.00492397	0.00130674	0	0.00400925	0.00655255	0.00383556	0.0120855	0.00583951	0.00787396	0.00261839	0.0012055	0.00360501	0.00519966	0.00418589	0	0.00817272	0.00253875	0.0091743	0.00232454	0.0159078	0.00843235	0	0.0175693	0.0316638
YJU2	0.0526453	0.0260496	0.0342002	0.0680231	0.0434338	0.0397751	0.0488875	0.0452191	0.0362023	0.0222537	0.0382951	0.0322178	0.0470687	0.0651083	0.0508661	0.0675145	0	0.0409787	0.0586672	0.0452834	0.0478342	0.0233743	0.0532345	0.0433415	0.019368	0.0242349	0.341338	0.0586404	0.0419672	0.0354111	0.0877158	0.0491738	0.0424232	0.0326931	0.0309976	0.017641	0.0356781	0.0382726	0	0.029053	0.0337628	0.0602333	0.0529629	0.0254905	0.0365023	0.0387105	0.0560801	0.0186488
SHD	0.0683285	0.0417639	0.0668974	0.0760271	0.0673978	0.0604989	0.0498274	0.0788229	0.0727083	0.0202245	0.0548314	0.0250698	0.0988143	0.110478	0.0756776	0.0608133	0	0.0716363	0.0798611	0.0651262	0.0586331	0.0418022	0.0243054	0.0482327	0.0624366	0.0573511	0	0.0609564	0.0781943	0.0458493	0.0892166	0.089627	0.057823	0.0353562	0.052454	0.0289062	0.0612056	0.053397	0	0.0477662	0.0634364	0.0421542	0.0843509	0.0562679	0.0566625	0.012792	0.0330053	0.0280265
TMIGD2	0.00299776	0	0.00392972	0.0110248	0.00348661	0.00310594	0.00152183	0.00219568	0.00567102	0.0018959	0.00240107	0.00107606	0	0.0043536	0.00631682	0.00939353	0	0.00147047	0.000886582	0.00199391	0	0.00222181	0	0.00398421	0	0.000284906	0	0.00178214	0.00501647	0.00157447	0	0.00195515	0.00098826	0.00325293	0	0.00253279	0.00383512	0.00257476	0	0	0.00362046	0.00733358	0.0070834	0	0.00375433	0	0	0
FSD1	0.176426	0.204122	0.158705	0.223986	0.166478	0.175481	0.211267	0.224068	0.147136	0.0867	0.173861	0.102412	0.200067	0.20136	0.197675	0.189632	0	0.171157	0.186901	0.192662	0.142762	0.0795348	0.179343	0.0987947	0.150443	0.185485	0	0.198673	0.198634	0.223245	0.291395	0.193547	0.173092	0.115864	0.094079	0.132608	0.172213	0.189277	0	0.182815	0.173788	0.301003	0.221783	0.302212	0.176445	0.0880229	0.118153	0.107229
STAP2	0.0076888	0.0037885	0.0188542	0.0295341	0.00935011	0.00528152	0.0166467	0.0140568	0.00940608	0.00780825	0.00563482	0.00417994	0.00641059	0.0224663	0.0115716	0.0237148	0	0.0146028	0.0123944	0.0111739	0.0107167	0.00986227	0	0.00830954	0.00649586	0.00883924	0	0.0141628	0.0181828	0.0205056	0.00755814	0.0262197	0.0159125	0.00541313	0.0106284	0.00228433	0.00950155	0.00051868	0	0.0228372	0.01125	0.0060934	0.0163985	0	0.00338209	0.00779228	0.00384414	0.00687812
MPND	0.0182717	0.0210877	0.0241785	0.0459585	0.0221827	0.0162048	0.0393478	0.0448304	0.0326007	0.0195008	0.0112524	0.0244325	0.0316686	0.0182455	0.0206439	0.0232476	0	0.0328792	0.0361058	0.0220734	0.0332274	0.0217657	0.00718016	0.0271784	0.0292636	0.0283318	0	0.00819826	0.0333024	0.0510303	0.0240294	0.0309044	0.0215673	0.0228177	0.0199279	0.0184625	0.0283247	0.0111706	0	0.0108265	0.0711737	0.0222203	0.0319192	0.0750696	0.026068	0.0184773	0.0223091	0.0126633
SH3GL1	0.139478	0.155742	0.123571	0.175724	0.140412	0.111485	0.127315	0.140643	0.121513	0.117353	0.119395	0.112168	0.140854	0.192417	0.143436	0.171537	0	0.14376	0.136044	0.192128	0.110418	0.0929949	0.114544	0.102128	0.0835451	0.123159	0	0.122743	0.138626	0.181364	0.234336	0.140351	0.15985	0.113045	0.113409	0.123054	0.14348	0.135923	0	0.157825	0.154667	0.143066	0.200449	0.278202	0.204646	0.110165	0.172596	0.14087
CHAF1A	0.0430528	0.0584524	0.0425708	0.0478417	0.0408214	0.0376157	0.0388262	0.0470835	0.0295547	0.0185282	0.0349831	0.0260086	0.0567833	0.0740449	0.0578358	0.0597968	0	0.0699442	0.0408266	0.0469151	0.0347491	0.0317086	0.050274	0.0635662	0.0455781	0.0346319	0	0.0432595	0.0444613	0.0482069	0.033825	0.0719544	0.0346203	0.034662	0.0636195	0.025768	0.0276642	0.00595107	0	0.0463254	0.0377123	0.0264672	0.0356706	0.056952	0.0440228	0.0144581	0.0415612	0.0337253
UBXN6	0.0933695	0.0920929	0.0781435	0.139395	0.0953476	0.12558	0.14698	0.112656	0.0820052	0.0602068	0.0805471	0.064561	0.106532	0.120665	0.103856	0.0863893	0	0.0890761	0.142597	0.114485	0.121634	0.0571112	0.11811	0.0743195	0.126377	0.10779	0	0.0859335	0.122351	0.110345	0.110492	0.120301	0.0872299	0.0550154	0.0395335	0.0666359	0.0807363	0.0554947	0	0.113913	0.0791523	0.0797857	0.0871363	0.20218	0.138649	0.0578887	0.072317	0.0569663
HDGFL2	0.132516	0.0973914	0.0893757	0.130487	0.102282	0.103661	0.121448	0.122713	0.10215	0.0477397	0.10094	0.0714259	0.108447	0.156398	0.125571	0.128435	0	0.108926	0.117776	0.11094	0.10335	0.080009	0.111753	0.0827107	0.0901144	0.0748494	0	0.105564	0.120635	0.111352	0.167822	0.148057	0.0990878	0.0625869	0.0604276	0.0938812	0.103054	0.0844672	0	0.0871904	0.0999651	0.107848	0.15481	0.123386	0.0861407	0.0656539	0.0950676	0.0695175
PLIN4	0.00524999	0.000537644	0.00173964	0.00282389	0.00754925	0.00259442	0.00240017	0.000936692	0.00172351	0	0	0.000333806	0.000415052	0.00263349	0.00157619	0.00195195	0	0.00445244	0.0012716	0.000844055	0.00443128	0.00183823	0	0.00357917	0.00052765	0	0	0	0.000686673	0.000822657	0.00886759	0.00173352	0.00468867	0.00132847	0	0.00110362	0.00314623	0.0022127	0	0.000593747	0.0021072	0.00231724	0.00449178	0	0.000237633	0	0.0105079	0
PLIN5	0.0199024	0.0285552	0.0111692	0.0272702	0.0143264	0.0107083	0.010924	0.0189474	0.011603	0.0091053	0.00949806	0.00525933	0.0121188	0.0161496	0.0150215	0.0231997	0	0.0235749	0.00910939	0.0220867	0.0174618	0.00786709	0.00792228	0.0164622	0.004181	0.0324138	0	0.00385752	0.0310846	0.00862859	0.0150851	0.0206454	0.0144704	0.00519799	0.0181875	0.00868055	0.0143321	0.00616955	0	0.01404	0.0237424	0.0385247	0.043948	0.0224752	0.0109864	0.00481208	0.00895026	0.00617328
AC011498.4	0	0	0.000721014	0.00137723	0	0	0	0	0	0	0	0	0	0	0	0	0	0	0	0.000836546	0	0	0	0	0.00083042	0	0	0.00163855	0.000707812	0	0	0	0	0	0	0.00104328	0	0	0	0.000941655	0	0	0.0037975	0	0	0	0	0.00205909
LRG1	0	0	0	0	0	0.000758106	0	0	0.000239487	0	0	0	0	0	0	0.00178732	0	0	0	0.00144013	0	0.000410459	0	0	0	0	0	0	0	0.00241068	0	0	0	0	0	0	0	0	0	0	0	0	0	0	0	0	0	0
SEMA6B	0.181073	0.14793	0.159442	0.191659	0.156452	0.129883	0.188141	0.159754	0.147838	0.0975686	0.138066	0.0845663	0.169359	0.162466	0.154702	0.177475	0	0.1665	0.200556	0.158369	0.175615	0.0755226	0.131558	0.0848284	0.13799	0.114744	0	0.115042	0.182431	0.155264	0.233929	0.204651	0.15438	0.113454	0.0788959	0.0940155	0.164592	0.137708	0	0.165585	0.166261	0.168749	0.213573	0.207098	0.196543	0.125628	0.107224	0.120579
TNFAIP8L1	0.0145011	0.00977164	0.0162211	0.0499169	0.0269531	0.00783507	0.0491475	0.0201264	0.0165619	0.00941834	0.0139107	0.00546143	0.0108772	0.0232137	0.0202389	0.0294095	0	0.013804	0.0179909	0.0168792	0.00881869	0.00747142	0	0.00983883	0.00771195	0.00570996	0.131819	0.0111612	0.0279644	0.0268783	0.0253507	0.0307878	0.0161135	0.0188961	0.00866654	0.00637484	0.0130532	0.0171989	0	0.00534014	0.0142712	0.0096949	0.0195155	0	0.00613579	0.00987827	0.0124246	0.014222
MYDGF	0.0573085	0.0501751	0.0513387	0.130612	0.0584223	0.0373983	0.132117	0.0870523	0.0852363	0.019874	0.0433906	0.0442086	0.0627823	0.112637	0.0752115	0.100794	0	0.0950978	0.116934	0.0564739	0.0758996	0.0564605	0.0693656	0.0725688	0.052941	0.0377014	0	0.0430633	0.0743777	0.0474465	0.0782004	0.109052	0.051327	0.0604397	0.0513207	0.0474033	0.0603385	0.0557914	0	0.0670982	0.081926	0.0520379	0.076341	0.0324592	0.0733402	0.0474798	0.0502776	0.0788606
DPP9	0.087493	0.0994755	0.0941796	0.106037	0.110671	0.104125	0.104485	0.131331	0.0999069	0.0835176	0.0962451	0.094364	0.114449	0.107568	0.120652	0.107729	0	0.127469	0.0977056	0.105655	0.0866698	0.0706665	0.235984	0.0876949	0.0770019	0.107229	0.131819	0.0917305	0.0945381	0.118523	0.170341	0.104149	0.120844	0.0683621	0.113892	0.0918979	0.111459	0.108313	0	0.122623	0.116321	0.119486	0.123972	0.122115	0.0816176	0.0893547	0.123724	0.0788581
FEM1A	0.044567	0.0337896	0.0405858	0.0558329	0.0499888	0.0373525	0.0582693	0.0216583	0.0388762	0.0156786	0.0393801	0.03063	0.0278932	0.0372793	0.0450787	0.0482373	0	0.0265895	0.0613614	0.0485562	0.0286295	0.0237663	0.0843005	0.0272973	0.0542517	0.0294392	0	0.0255517	0.0393863	0.0454169	0.0321953	0.0572035	0.0425832	0.0255557	0.0164051	0.025487	0.0415167	0.0346183	0	0.035342	0.0260273	0.0243781	0.0295053	0.00966308	0.0446416	0.0442444	0.0332574	0.0408847
TICAM1	0.0325507	0.044149	0.0397289	0.0399143	0.056391	0.0274655	0.0514738	0.0581911	0.0419157	0.0150793	0.0240153	0.0205997	0.0245232	0.0477944	0.0427676	0.0803135	0	0.0633192	0.0426538	0.0320967	0.0386244	0.0267065	0.122523	0.0317891	0.0216583	0.0417921	0.978837	0.0434679	0.0386971	0.0492955	0.0570423	0.0588792	0.0401278	0.0201007	0.0245958	0.0307034	0.0425106	0.0301996	0	0.046935	0.0434175	0.0327051	0.0298487	0.0208535	0.0324135	0.0272766	0.0285322	0.0308239
PLIN3	0.0152617	0.00679036	0.00586012	0.0155295	0.0133697	0.00759337	0.0025126	0.00875809	0.00753523	0.00153096	0.0046108	0.000577527	0.000868877	0	0.010848	0.00531941	0	0.00449373	0.00760002	0.00323736	0.00331095	0.00629568	0.00259888	0.00281439	0.00541747	0.00245469	0	0.00321862	0.0128098	0.00841961	0.0190288	0.0044847	0.00932299	0.00678591	0.0025134	0.00413503	0.0035101	0.00331098	0	0.00976323	0.00726052	0.00517411	0.00565401	0.0336699	0.00336605	0.00180902	0.00563472	0.0055616
ARRDC5	0	0	0.00382595	0.0072797	0.00208177	0.0031121	0	0.000174292	0.00252093	0	0.000734087	0.00200497	0	0.00176997	0.00197931	0.00247145	0	0.00125227	0.0021591	0	0.00389528	0.000211554	0	0.0018468	0.00146838	0.00218615	0	0.00228741	0.00682644	0.00103706	0	0	0.000177637	0	0	0.0041669	0	0.000760198	0	0.00159928	0.00130247	0.00491279	0.00483007	0	0	0.00115859	0	0
UHRF1	0.00158925	0.0064435	0.00965144	0.00792721	0.0110934	0.00567207	0.00201843	0.00544034	0.00585959	0.00196968	0	0.00154371	0.00492079	0.0108031	0.00368018	0.00469006	0	0.00811048	0.00436144	0.000737828	0.00284915	0.00240772	0	0.00368775	0.000430999	0.00353407	0	0.00248387	0.0066808	0.00615443	0	0.0079986	0.00337489	0.000667619	0.00918677	0.00220755	0.00472475	0.00507136	0	0.00783273	0.00512947	0.00524456	0.0110891	0	0.00459312	0	0.00361039	0.000189627
KDM4B	0.276113	0.252548	0.215009	0.342614	0.246613	0.183159	0.240425	0.275212	0.214289	0.150059	0.251433	0.199644	0.29393	0.218962	0.261072	0.305482	0	0.279345	0.194214	0.250225	0.213057	0.154911	0.411207	0.176777	0.151679	0.194653	0.131819	0.238969	0.297805	0.255274	0.468639	0.248357	0.253838	0.188643	0.245598	0.218324	0.228587	0.251333	0	0.274041	0.295674	0.337876	0.334618	0.227404	0.243469	0.182775	0.242334	0.262224
PTPRS	0.449612	0.449705	0.321914	0.55405	0.426221	0.377182	0.343524	0.358414	0.23911	0.298406	0.419925	0.287203	0.478983	0.265158	0.283591	0.367553	0	0.287975	0.339065	0.363791	0.316096	0.219596	0.435279	0.22949	0.344199	0.38498	0.0164033	0.486222	0.532568	0.570922	0.598113	0.294015	0.325539	0.277603	0.377976	0.260126	0.265762	0.303531	0	0.413575	0.344451	0.594613	0.493753	0.675803	0.400667	0.225517	0.259427	0.248881
ZNRF4	0.00191716	0	0	0	0.000470505	0.0025748	0	0	0	0	0	0.000502126	0	0	0	0	0	0	0	0	0.000837557	0	0	0.00203936	0	0	0	0	0.000476613	0.000748227	0	0.000956257	0	0	0	0	0	0.000517075	0	0.000756007	0.000917033	0	0	0	0	0	0	0
TINCR	0.0289697	0.0314598	0.0288516	0.0463749	0.0439345	0.0412518	0.0744378	0.0393133	0.0312622	0.0299318	0.019082	0.0323852	0.0346806	0.0963167	0.0518144	0.0434637	0	0.0702587	0.0573936	0.0423188	0.0412763	0.0492763	0.00159562	0.0367216	0.0160685	0.00891247	0	0.0224455	0.0853945	0.0421243	0.0265076	0.0818957	0.0238633	0.0241124	0.00712875	0.0347502	0.031574	0.0249637	0	0.0303602	0.039617	0.0344502	0.0555403	0.0819279	0.0220551	0.0430007	0.0334628	0.0564911
SAFB2	0.340047	0.254868	0.240252	0.304195	0.267265	0.233674	0.287659	0.244812	0.207653	0.206044	0.239492	0.217168	0.292901	0.242556	0.307441	0.287341	0	0.257278	0.237548	0.228086	0.244299	0.161538	0.39308	0.180695	0.208168	0.287197	0.145524	0.342444	0.324954	0.299529	0.341555	0.250524	0.249528	0.192623	0.244827	0.222177	0.223811	0.278236	0	0.274884	0.255158	0.341216	0.346732	0.322606	0.279673	0.186574	0.257513	0.206116
SAFB	0.193043	0.206693	0.169069	0.227992	0.203346	0.186634	0.232744	0.200235	0.181088	0.154574	0.239576	0.158386	0.257957	0.235054	0.218528	0.252593	0	0.243226	0.212651	0.196466	0.212989	0.127315	0.238462	0.140284	0.158676	0.161719	0.341338	0.207259	0.284641	0.232227	0.275836	0.245057	0.200977	0.161385	0.181913	0.165989	0.182038	0.192512	0	0.192012	0.238218	0.258003	0.299513	0.236704	0.219267	0.13402	0.136717	0.162371
RPL36	0.11474	0.0972314	0.087476	0.257352	0.156741	0.125627	0.206776	0.138663	0.121923	0.037888	0.0728492	0.0496052	0.137673	0.14204	0.0745102	0.0832205	0	0.0844006	0.205461	0.0920782	0.131005	0.0739964	0.0770032	0.0651552	0.105582	0.102635	0	0.139084	0.209432	0.178731	0.244106	0.139376	0.0941005	0.0666921	0.0463148	0.0520511	0.0977278	0.0769094	0	0.0873114	0.0634244	0.0724821	0.155309	0.24562	0.131016	0.063995	0.0597207	0.0664364
LONP1	0.137161	0.152084	0.135195	0.193061	0.122833	0.145911	0.192521	0.198634	0.122329	0.0877483	0.118318	0.0932155	0.159581	0.199952	0.239146	0.186183	0	0.188594	0.169661	0.154708	0.130763	0.104346	0.152135	0.0806301	0.148298	0.110571	0.145524	0.0841865	0.210791	0.134748	0.233739	0.17945	0.128699	0.107136	0.0587004	0.12693	0.135146	0.146463	0	0.17056	0.191872	0.178161	0.215523	0.195306	0.171811	0.127538	0.138063	0.108967
CATSPERD	0.0210974	0.0181897	0.0142816	0.0373687	0.0213571	0.0156596	0.00585636	0.00860728	0.00959716	0.00640879	0.0047128	0.00734216	0.0022258	0.0082344	0.0104767	0.0199336	0	0.0170544	0.0084827	0.00401746	0.0069722	0.0150228	0.00524519	0.0120622	0.00930832	0.00313658	0	0.00543239	0.0360164	0.0164392	0.00608804	0.0158234	0.00473973	0.00918016	0.00218585	0.0074827	0.00613256	0.00696944	0	0.00954344	0.0155267	0.0155249	0.0137779	0.00929617	0.00384102	0.015798	0.00391159	0.0550271
PRR22	0.025846	0.020223	0.0129489	0.0187281	0.0274762	0.0272521	0.00507248	0.0243303	0.0173752	0.0124633	0.0281387	0.0139356	0.0341961	0.0237595	0.0358457	0.0234217	0	0.0179314	0.0131918	0.0190046	0.0232484	0.00978568	0.00907778	0.0183722	0.0056249	0.0156797	0.145524	0.0107629	0.0126873	0.0442836	0.0232879	0.0125102	0.0262678	0.00108465	0.0108917	0.0179027	0.00650768	0.017058	0	0.0206889	0.0295738	0.0370793	0.0199121	0.0283372	0.00143713	0.0395397	0.0180519	0.0053196
DUS3L	0.0248514	0.00616688	0.0282503	0.0265903	0.0154494	0.00439745	0.0281933	0.0285419	0.0424822	0.0125436	0.0226714	0.0144059	0.00464885	0.0812276	0.0338638	0.0709206	0	0.0476196	0.0327892	0.0257783	0.0394377	0.0220613	0.0374135	0.0239024	0.00683348	0.0142135	0	0.00685576	0.0181051	0.0267587	0.00969751	0.0331776	0.0134908	0.0192266	0.00450688	0.0194722	0.0323273	0.0271433	0	0.0240317	0.0365485	0.0204575	0.0343032	0.0124003	0.0199236	0.0165629	0.0183884	0.0255661
NRTN	0.00335557	0.000852933	0.0030525	0.0115241	0.00686625	0.00224199	0.00446388	0.00235609	0.00626786	0.00317438	0.0103125	0.00122495	0.000339143	0.00513108	0.00509777	0.0100583	0	0.00476024	0.00853	0.00176345	0.014464	0.00381478	0	0.00981088	0.00110702	0.00152921	0	0.00217225	0.0104541	0.00140938	0.00258903	0.00648758	0.00271754	0.00111678	0.00270225	0.00110962	0.00355353	0.00638738	0	0.00704753	0.00493114	0.00571157	0.00212687	0.0156017	0.00443535	0.00115876	0.00336944	0.00580411
FUT6	0	0.000297557	0.000556355	0.00698732	0.00124031	0	0	0.00318217	0.000943364	0	0	0.00154001	0	0	0	0.00103364	0	0.00158582	0.000427048	0	0	0.00103544	0	0	0	0	0	0	0.00562344	0	0	0.00121224	0	0	0	0.000526049	0.000530514	0	0	0	0.000404678	0	0	0	0	0	0.00168097	0.0446154
FUT3	0	0	0	0.00193011	0.00141999	0.00140173	0.000345652	0.00106503	0	0	0	0	0	0	0.00148127	0	0	0	0	0.000304177	0.000731229	0.000492479	0	0	0.000454858	0.000777006	0	0	0	0.000496043	0	0.0072238	0	0	0	0	0.000429267	0	0	0	0	0	0.00086069	0	0	0	0.000766635	0.03072
AC024592.3	0.00270391	0.00729187	0.00734125	0.0130217	0.010706	0.00319757	0.00303378	0.00223057	0.00381176	0.00474145	0.00144133	0.00347909	0.0090293	0.0101141	0.0119889	0.00223647	0	0.00753513	0.000610952	0.00478621	0.00158657	0.00331613	0.0277825	0.00245066	0.00327797	0.00108828	0	0.00192593	0.0211458	0.0104689	0	0.0208712	0.00602129	0.000833561	0.00573979	0.00827183	0.00523998	0.00449013	0	0.0104258	0.00869398	0.00674871	0.0236157	0	0.003872	0.00274815	0.012917	0.0227556
AC104532.1	0.00368744	0.00550795	0.00148334	0.00439013	0.00132393	0.00345048	0	0.00246827	0.00331899	0.00699317	0.00212967	0.00219443	0	0.00412088	0.00334184	0.0023693	0	0.00354017	0.00383603	0.00234683	0.00152591	0.00158911	0	0	0.00414622	0.00408121	0	0	0.00184097	0.00348691	0.00354832	0.00244226	0.00266855	0.00533978	0.0107661	0.00152739	0.000159285	0.00205037	0	0.000741862	0.00292714	0.00269747	0.00541822	0.0135139	0.00911035	0.000756434	0.00318019	0
CAPS	0.0735877	0.0420084	0.0280462	0.0567692	0.0283812	0.0432504	0.0156446	0.0325549	0.028463	0.0204446	0.0167329	0.0262988	0.0628101	0.0521245	0.0496671	0.0308089	0	0.0428253	0.0277756	0.0330474	0.0310221	0.0193693	0.0157626	0.0293662	0.0356171	0.0731628	0	0.0249424	0.0442398	0.0631127	0.0294837	0.0491061	0.0480797	0.0197613	0.0133192	0.0358603	0.0160965	0.0294488	0	0.0466122	0.0317199	0.0227035	0.0213399	0.101794	0.0450368	0.00814953	0.0444001	0.011013
RANBP3	0.106426	0.0944248	0.102822	0.116865	0.128277	0.110697	0.138887	0.116641	0.101768	0.0787491	0.0899169	0.0897611	0.0857845	0.109089	0.11746	0.142829	0	0.108132	0.103298	0.120469	0.116618	0.0858679	0.113663	0.0972451	0.0902823	0.0684381	0	0.131963	0.142465	0.127674	0.128988	0.103125	0.117695	0.122689	0.126152	0.0877918	0.109371	0.0948647	0	0.128882	0.119277	0.130622	0.123037	0.135016	0.135279	0.0854201	0.0864144	0.106092
RFX2	0.0808538	0.0860534	0.0643858	0.112967	0.0970618	0.0762244	0.049641	0.0860387	0.0725054	0.0518053	0.0599526	0.064015	0.0535256	0.107049	0.127534	0.141075	0	0.127707	0.0638786	0.0870817	0.0934035	0.0705101	0.0378653	0.0619676	0.0541248	0.0585442	0	0.0680044	0.104321	0.0659813	0.0939358	0.0665229	0.0450067	0.0657652	0.0474535	0.0726349	0.0464589	0.0418601	0	0.067376	0.0855637	0.0466451	0.115251	0.0471107	0.0584804	0.0514321	0.124523	0.0656126
ACSBG2	0.0820143	0.0713025	0.0486664	0.071271	0.0494746	0.0290207	0.00421419	0.0133703	0.0160625	0.0176819	0.00156565	0.00375114	0.00228995	0.0219941	0.0284408	0.0290471	0	0.0256966	0.0140691	0.0116124	0.0373503	0.0100883	0	0.0203479	0.0441564	0.0508284	0.131819	0.0261975	0.070466	0.0461453	0.000550776	0.0235779	0.0042863	0.00223892	0.00195683	0.00512044	0.0066251	0.000762942	0	0.00697654	0.00682443	0.00532733	0.0304947	0.0186707	0.00383098	0.0265483	0.0382643	0.00405235
MLLT1	0.0968619	0.084681	0.0755764	0.127509	0.101756	0.0815237	0.147612	0.11685	0.0931419	0.0849495	0.0793705	0.0629164	0.106939	0.101164	0.0931116	0.09283	0	0.0867472	0.11251	0.106832	0.0984394	0.0642875	0.0623439	0.0815606	0.0875271	0.074163	0	0.110797	0.155698	0.110944	0.0802749	0.0994646	0.0708164	0.0672547	0.0459109	0.0776957	0.108977	0.089521	0	0.102113	0.0729398	0.11846	0.102303	0.163883	0.111112	0.0764539	0.0734498	0.104953
ACER1	0.00173329	0.0148207	0.0112927	0.0246563	0.0155684	0.00739005	0.00826103	0.0143791	0.0114231	0.0104774	0.00760375	0.0129674	0	0.0113512	0.0166771	0.0165401	0	0.0247022	0.00506307	0.0068781	0.0197743	0.0106844	0	0.00930723	0.00412682	0.0067252	0	0.0106882	0.0192448	0.0124453	0.00600647	0.00669252	0.0145744	0.0141703	0.0199797	0.00572003	0.00845131	0.00907561	0	0.00829591	0.0154528	0.0170053	0.00629508	0	0.0165406	0.00302612	0.0250701	0.0322418
CLPP	0.032679	0.0388108	0.0427472	0.0895204	0.0590343	0.0440402	0.0856258	0.0490651	0.0622993	0.0129587	0.0318646	0.0260499	0.039112	0.0749092	0.0524339	0.0757023	0	0.046106	0.102845	0.0446249	0.052066	0.0373309	0.0389397	0.0438951	0.0429882	0.0346427	0	0.0187452	0.0968341	0.0610684	0.0339401	0.07073	0.0519259	0.0390519	0.0365597	0.021927	0.0528007	0.0331572	0	0.0681782	0.0583383	0.0480738	0.0723551	0.0288246	0.0628692	0.0328172	0.0313696	0.0365272
ALKBH7	0.0200653	0.0304079	0.0267394	0.0591301	0.0483623	0.0357203	0.0900806	0.0159187	0.0388569	0.0168896	0.0110369	0.0109897	0.0202537	0.0362697	0.0231621	0.0292125	0	0.0297941	0.0592452	0.0376552	0.0615311	0.0232115	0.0273419	0.0317077	0.0346602	0.0143197	0	0.0339997	0.0558046	0.0384728	0.0591864	0.0414667	0.0247264	0.0181168	0.00375115	0.0158924	0.0316368	0.0207982	0	0.0299085	0.0130154	0.0264775	0.0505482	0.0669691	0.0590778	0.0112148	0.0205032	0.0267424
PSPN	0.00290056	0.00549078	0.00454608	0.0161198	0.0230217	0.00521326	0.0245351	0.00764467	0.0109998	0.000231077	0.00760401	0.00431757	0.00461289	0.00509623	0.0086041	0.00510852	0	0.0112927	0.0153341	0.00553576	0.00635109	0.00699248	0	0.00491662	0.0137825	0.00829684	0	0.0075127	0.00892918	0.00781505	0	0.00706069	0.00927053	0.00521348	0.00813031	0.00821535	0.0152843	0.00518523	0	0.00718759	0.00469497	0.00333306	0.0042584	0	0.00562367	0.00129307	0.0122217	0.0215946
GTF2F1	0.0897529	0.0804633	0.061781	0.0922124	0.077595	0.0554126	0.120837	0.0680942	0.0649654	0.0288308	0.0484397	0.0300753	0.0725454	0.116657	0.0764828	0.0738491	0	0.0873599	0.115649	0.0852707	0.0899053	0.0498969	0.0505605	0.031416	0.0447807	0.0364657	0	0.0677871	0.120427	0.0717967	0.0620503	0.0728406	0.0439047	0.0435674	0.0294323	0.0382509	0.0738686	0.049086	0	0.0560812	0.0534554	0.0650276	0.0599776	0.0786707	0.0597568	0.0694922	0.0541169	0.0484455
KHSRP	0.110472	0.126282	0.0910552	0.108996	0.0968272	0.115065	0.190065	0.120342	0.092489	0.0938736	0.124723	0.0966775	0.148704	0.112409	0.131418	0.132104	0	0.0822473	0.128127	0.118094	0.0917472	0.07585	0.0204039	0.0622703	0.109972	0.108139	0.145524	0.0918316	0.112286	0.138781	0.180934	0.116088	0.124814	0.101839	0.0907755	0.0999336	0.115482	0.14458	0	0.0990185	0.118021	0.13238	0.107504	0.15533	0.154155	0.0907194	0.110783	0.113683
SLC25A41	0.0990063	0.072181	0.0687535	0.0480348	0.0589559	0.0662355	0.0983763	0.0681272	0.0659755	0.0279537	0.077398	0.0145752	0.0475333	0.0393307	0.107793	0.0457299	0	0.0618263	0.0343119	0.0622626	0.0276922	0.029194	0.118908	0.0293822	0.0394901	0.0295605	0	0.0733566	0.0638387	0.0667054	0.0698858	0.0442727	0.0689524	0.0538367	0.0292269	0.0711256	0.0693303	0.0711838	0	0.0928503	0.0387917	0.0338421	0.0885236	0.0786286	0.0814333	0.0287731	0.0454359	0.0750232
SLC25A23	0.10232	0.11382	0.13538	0.216794	0.162841	0.0784731	0.19075	0.150449	0.153411	0.087766	0.107587	0.0883764	0.17947	0.223318	0.164739	0.179228	0	0.184816	0.160741	0.148633	0.150997	0.135062	0.144243	0.121504	0.101629	0.138245	0.145524	0.113241	0.19554	0.134293	0.177239	0.211168	0.133332	0.127361	0.0902068	0.122495	0.15391	0.152997	0	0.168036	0.174152	0.190545	0.210714	0.138076	0.193649	0.131922	0.14877	0.134996
CRB3	0	0	0.00024691	0.00184687	0	0	0	0	0.000284006	0	0	0	0	0.00187683	0	0.00238302	0	0	0	0	0.000921288	0	0	0.000362258	0.00172502	0.00288736	0	0.00126338	0	0.00233382	0	0	0.000602341	0	0	0	0.000462167	0	0	0	0.000382876	0	0	0	0.00218591	0.00236992	0	0
DENND1C	0.00639219	0.00692629	0.00580925	0.0149624	0.00972354	0.00126321	0.00205075	0.00509766	0.00509601	0	0.0018766	0	0.000875573	0.0053776	0.00476083	0.00652433	0	0.00253507	0.00142851	0.00109562	0.00651468	0.00201205	0	0.000878383	0.00465188	0.00758961	0	0.00685725	0.0131685	0.00711042	0.00666681	0.00288055	0.0043061	0.00145834	0	0.00354964	0.00283008	0.00385196	0	0.0070587	0.00562996	0	0.000464238	0.00976625	0.000461472	0.002628	0	0.00131901
TUBB4A	0.215033	0.120058	0.123322	0.167844	0.123175	0.158195	0.317593	0.190791	0.120785	0.0787922	0.114192	0.0844161	0.189577	0.11585	0.0555621	0.0789748	0	0.0503794	0.187178	0.0897776	0.109824	0.0690481	0.102739	0.050959	0.164546	0.109785	0	0.225851	0.194634	0.140529	0.263695	0.135656	0.144996	0.0872771	0.0722753	0.0572376	0.128664	0.13397	0	0.11345	0.0636626	0.0905144	0.142922	0.217955	0.144765	0.0628616	0.052551	0.0824987
TNFSF9	0.0111798	0.00497367	0.010502	0.0167599	0.0131915	0.00923189	0.00985575	0.0108346	0.0149976	0.00311127	0.0116106	0.00411536	0.00692952	0.018278	0.011008	0.0138039	0	0.00770325	0.0206242	0.0134866	0.008446	0.0126993	0	0.00939111	0.00277892	0.00945798	0	0.0211493	0.0254262	0.0175271	0.00606046	0.0123772	0.00618376	0.00267749	0.0142753	0.00271117	0.0109535	0.0136487	0	0.0179176	0.0195362	0.00864009	0.0128543	0.0107184	0.0242082	0.019698	0.00492935	0.0112797
CD70	0.00894637	0.00453975	0.00605906	0.0214267	0.00951812	0.00382624	0.00124268	0.00845158	0.00563753	0.000871267	0.00470057	0.00148739	0.0179531	0.00612654	0.0094268	0.00271802	0	0.00805873	0.00478082	0.00310511	0.00868452	0.00277602	0	0.00463275	0.00185373	0.00261013	0	0.00689995	0.0141259	0.0146567	0.00282823	0.00143669	0.00361946	0.00377063	0	0.00278392	0.00120039	0.00714327	0	0.0082936	0.00647239	0.0146261	0.00535713	0	0.00128408	0.00463006	0.00463142	0.00676453
TNFSF14	0	0	0.00072974	0.00531437	0.00435479	0	0.0013228	0.000333062	0.00172312	0	0	0	0	0.00183384	0.000291179	0.00152181	0	0	0.00240261	0.000582377	0.000460249	0.000518442	0	0.000932371	0	0.00233977	0	0	0.00347908	0	0	0.00271267	0	0.00192619	0	0	0.000353034	0	0	0	0	0	0.00233636	0	0	0	0.00119927	0
C3	0.00378177	0.0102605	0.00882501	0.0221759	0.0128314	0.012233	0.0170644	0.00993168	0.0103222	0.00159444	0.00619165	0.0054825	0.013137	0.00422907	0.0092787	0.0107226	0	0.0109105	0.00309229	0.007249	0.0160291	0.00269708	0	0.00693279	0.0047637	0.0268782	0	0.0068939	0.0218507	0.00844919	0.0286368	0.0138745	0.0121555	0.00445588	0.00306444	0.00493031	0.00274652	0.0110671	0	0.00350415	0.00723135	0.00383814	0.0155939	0	0.0104041	0.00261105	0.00769197	0.0123185
GPR108	0.00181735	0.00347703	0.0179834	0.0229629	0.0223856	0.00621929	0.0318163	0.0128486	0.0172586	0.00769695	0.00900295	0.00225591	0.013904	0.0282469	0.0161058	0.0144664	0	0.0130721	0.0119926	0.00671104	0.0200751	0.00930446	0.00259888	0.0209274	0.000801077	0.003667	0	0.0163151	0.00361197	0.00994982	0.0115572	0.00740973	0.00658615	0.0107993	0.0226313	0.00535404	0.037037	0.028741	0	0.0176678	0.0166644	0.0232113	0.0112314	0	0.0143177	0.0165108	0.00728003	0.0124861
TRIP10	0	0.00521317	0.000549053	0.000454389	0.00372472	0.00173101	0.000905011	0.00130025	0.000441382	0	0.00219787	0.000212845	0	0.00364166	0.00441327	0.000936393	0	0.000570254	0.00233979	0	0	0.000645821	0	0.000618928	0.000768974	0.00119343	0	0	0.00186792	0	0	0	0.00103234	0	0	0	0.0012006	0.000579563	0	0.000354869	0.0010207	0	0.00223427	0	0	0.00163206	0	0.00272264
SH2D3A	0.00273275	0.00630203	0.00142768	0.00595447	0.0043849	0	0	0.00141724	0.00164724	0	0	0	0	0	0	0.0013609	0	0	0.000212957	0.00143732	0.000663275	0.000891422	0	0.00240006	0.000904416	0.000312621	0	0	0.00518053	0.000510412	0.00228084	0.00500357	0.00036009	0.000670942	0	0	0.000357126	0.00229939	0	0	0.00164516	0.00218186	0	0	0	0	0	0
VAV1	0.0124895	0.017798	0.0103551	0.027945	0.0151469	0.0160852	0.00526082	0.00953545	0.0143576	0.00209631	0.00165051	0.00206621	0.000962696	0.0161417	0.0065801	0.0295992	0	0.0140103	0.0169938	0.00690191	0.0137155	0.0109909	0	0.00909356	0.00384827	0.0175891	0	0.00573675	0.024581	0.0168008	0.00861442	0.0154212	0.00608931	0.0146506	0.00864305	0.0042495	0.00853293	0.00453577	0	0.00608057	0.0253127	0.00397598	0.00436679	0.0143852	0.00434189	0.00955693	0.0071185	0.00683752
ADGRE1	0.00581224	0.0071388	0.00637239	0.0263303	0.0168794	0	0.00359517	0.00435123	0.00730094	0.00187849	0	0.00896987	0	0.0101424	0.00155979	0.0128044	0	0.00798085	0.00568597	0.00383222	0.00294208	0.00338995	0	0.0057485	0.0017916	0.000958094	0	0.00386478	0.0211725	0.00826853	0.0031314	0.00984102	0.00144886	0.00264501	0.00238588	0.00116485	0.00427414	0.00160284	0	0.00304103	0.00911955	0.00173961	0.00750514	0	0.00337733	0.00231214	0.00102661	0.00299343
ZNF557	0.0681115	0.0573947	0.0555013	0.0976018	0.0802793	0.0705629	0.0588276	0.050486	0.0582842	0.0418278	0.0439317	0.0458024	0.0701998	0.0831928	0.0626186	0.0777722	0	0.074071	0.0767012	0.0625838	0.0532735	0.0418094	0.0228016	0.0633891	0.054251	0.0874454	0.281759	0.0643354	0.101045	0.0548212	0.0960339	0.0753705	0.0584387	0.0585333	0.0571504	0.0464939	0.0570915	0.048917	0	0.049049	0.0830787	0.0473218	0.0928354	0.0606377	0.0668934	0.0276187	0.0443298	0.062862
INSR	0.48716	0.422582	0.31819	0.517181	0.403173	0.37175	0.34024	0.342479	0.261992	0.272405	0.385346	0.264521	0.435702	0.238728	0.339136	0.36384	0	0.381167	0.329027	0.369177	0.31372	0.162361	0.547655	0.164311	0.291174	0.41108	0.343802	0.481355	0.461558	0.531545	0.602622	0.302597	0.35698	0.268993	0.368733	0.265129	0.272686	0.323335	0	0.365245	0.366473	0.471305	0.457377	0.628718	0.403417	0.2387	0.236507	0.274634
AC119396.1	0.00997224	0.0126327	0.0259313	0.0535149	0.0405574	0.0136861	0.00447917	0.0276746	0.0289124	0.00712233	0.00731066	0.0109447	0.000415052	0.0454532	0.0099073	0.0425426	0	0.0308447	0.0231693	0.011302	0.0308455	0.0249093	0	0.0415914	0.00282734	0.00658715	0	0.0225295	0.060313	0.0272174	0.00340919	0.0640602	0.0221324	0.0313633	0	0.012831	0.00726965	0.00599137	0	0.0052358	0.0239892	0.00933267	0.0708098	0	0.00849512	0.0167529	0.0192911	0.00303229
AC008878.3	0	0.00512593	0.00952527	0.0320606	0.0182677	0.00563995	0.00862664	0.00648276	0.0134954	0.00443665	0.000979065	0.00112484	0	0.020991	0.00962089	0.0225458	0	0.00985804	0.010269	0.0103985	0.0176166	0.0108859	0	0.0212191	0.0108678	0.00848567	0	0.0107714	0.017781	0.0145288	0.0011637	0.0148531	0.00541349	0.00553817	0.00222548	0.0113223	0.00774034	0.00600957	0	0.00615797	0.0128448	0.00350107	0.0119422	0	0.00238001	0.0152211	0.00381434	0.00499859
PEX11G	0.00838726	0.0231	0.0104759	0.0184884	0.0129816	0.0171683	0.0074659	0.00841371	0.00956967	0.00888144	0.0111755	0.00983166	0	0.0208923	0.0107478	0.0169141	0	0.0235368	0.00926343	0.0168668	0.00963657	0.00620407	0	0.0197372	0.012638	0.0164904	0	0.00771256	0.0244528	0.0164371	0.0166904	0.0118048	0.0116305	0.00247705	0.00971792	0.0093096	0.00486073	0.00355181	0	0.00263144	0.0122015	0.0220924	0.0141995	0.00621563	0.0030029	0.017185	0.0232619	0.00455213
TEX45	0.00545213	0.00203209	0.00591972	0.0174411	0.0111427	0.00507488	0.00141124	0.00172686	0.006014	0.000768971	0.00140438	0	0	0.00991731	0.0084643	0.0166473	0	0.00727311	0.00611227	0.00834516	0.00148405	0.00384059	0	0.0262407	0.000326855	0.000620322	0	0.00490106	0.00674174	0.00849374	0.0164422	0.00685653	0.00403502	0.00519276	0	0.00143389	0.00099091	0.00136119	0	0.00348398	0.00525397	0	0.00805509	0	0.00249979	0.000620933	0.00145662	0.00608289
AC008878.1	0.00239683	0.00244777	0.00341535	0.00621445	0.00194121	0.00130121	0	0.00540101	0.00131936	0.00205706	0.00391645	0.00103452	0	0	0.00300626	0.000445251	0	0.00138154	0.00469564	0.00271832	0.00754935	0.00178035	0	0.00107555	0.000225227	0.00305372	0	0.006752	0.00425715	0.0113891	0.000859889	0.00245248	0.0026302	0.000302406	0	0.000542489	0.00125173	0	0	0.000511236	0.00102533	0.00227229	0	0.00907315	0	0	0.00268528	0.00775464
ZNF358	0.0596488	0.0780783	0.0446009	0.0931463	0.0814142	0.0689845	0.0864702	0.0457133	0.0579789	0.0310532	0.0704163	0.0419785	0.0682096	0.087499	0.0444797	0.0478753	0	0.0442278	0.095327	0.0576721	0.073097	0.0402562	0.0165852	0.0335893	0.0792899	0.0580196	0	0.055211	0.0576069	0.0624827	0.0582748	0.0728479	0.0559096	0.040943	0.0241034	0.0342194	0.077263	0.0610578	0	0.0424281	0.0351268	0.066446	0.0644637	0.0792446	0.0812668	0.0373184	0.0319194	0.0677444
MCOLN1	0.0148834	0.0214873	0.0213164	0.0572055	0.0358204	0.031123	0.0578334	0.0475177	0.0605369	0.0127	0.0220543	0.00558765	0.0444355	0.10292	0.0667399	0.0583813	0	0.0583963	0.0474117	0.0352736	0.0514084	0.0345231	0	0.0352397	0.00778225	0.0110407	0	0.018064	0.0149162	0.0255446	0.0306051	0.0629387	0.0219234	0.0269924	0.0154947	0.021426	0.0578904	0.0368848	0	0.028621	0.0641384	0.0118221	0.0486504	0.00624333	0.0173592	0.0186316	0.0327443	0.0502319
PNPLA6	0.138991	0.157982	0.112058	0.16032	0.163976	0.10911	0.174554	0.162661	0.123104	0.0934028	0.102731	0.0879553	0.174911	0.140128	0.172404	0.150776	0	0.150869	0.139131	0.163198	0.127091	0.0896072	0.119232	0.0883118	0.108472	0.128894	0	0.121929	0.160247	0.17132	0.242212	0.174926	0.152893	0.0803968	0.121041	0.0980711	0.151252	0.111223	0	0.147353	0.149808	0.181788	0.180619	0.207602	0.167877	0.0875306	0.110925	0.0750499
CAMSAP3	0.0827997	0.0910735	0.0785627	0.111425	0.105551	0.0766837	0.0955062	0.0895062	0.0865319	0.0440134	0.0551847	0.0433425	0.0807415	0.108955	0.12182	0.0977571	0	0.0996427	0.0953635	0.12428	0.0944017	0.0567286	0.0895567	0.0404745	0.0563144	0.087722	0	0.0779467	0.0805709	0.114337	0.14767	0.112166	0.0765501	0.0498499	0.0354998	0.0614653	0.0663103	0.0746247	0	0.0818608	0.0831136	0.0833692	0.128546	0.0689218	0.123881	0.0624002	0.0833821	0.05666
XAB2	0.0282213	0.0241683	0.0195426	0.04295	0.0177855	0.0245569	0.0390662	0.0244206	0.0290051	0.0108451	0.0143408	0.020842	0.0463903	0.0357345	0.0378695	0.0289698	0	0.00931027	0.031248	0.0185405	0.0239752	0.0231127	0	0.0228429	0.0259813	0.0127358	0	0.0239832	0.0306137	0.0248555	0.0293859	0.0297112	0.0312793	0.0131367	0.00796975	0.0353705	0.0268829	0.01343	0	0.012812	0.0313145	0.0141802	0.0330502	0.0107072	0.0247815	0.0158603	0.0100567	0.0123312
PET100	0	0.00186602	0.000320014	0.00680579	0	0	0.00828964	0.0027151	0.00493054	0.00362909	0	0.000136822	0.00183709	0.00362571	0.00343372	0.00113357	0	0.001981	0.0101334	0.00306258	0.00576567	0.00331693	0	0.000727486	0.000277303	0	0	0	0.00361472	0.00105863	0.0119284	0.0108503	0.000870495	0.00449327	0	0.00144986	0.00476775	0.00334808	0	0.00143604	0.000411649	0	0.00312176	0.0108133	0.00597681	0.00612117	0	0
AC008763.2	0	0.000537577	0.00231114	0.00255746	0.0031216	0	0.00490183	0.00181343	0.00099272	0.00169443	0	0	0	0	0.00179098	0.00105887	0	0.00140316	0.000553868	0.000624772	0.00119619	0.00119648	0	0.00126126	0.000296829	0.00156769	0	0.00408275	0.0031284	0.00296616	0.0033981	0.00339071	0.00174567	0.00455543	0.000283069	0.00100934	0.00277411	0	0	0.000908886	0.00280901	0	0	0	0.00123562	0	0.00161346	0.00161063
PCP2	0	0	0	0.00174282	0	0	0	0	0.000179861	0	0	0	0	0	0	0	0	0	0.000501729	0	0	0	0	0	0	0	0	0	0	0	0	0	0	0	0	0	0	0	0	0	0	0	0	0	0	0	0	0
STXBP2	0.00583867	0.000599203	0.00041044	0.0036386	0.00409549	0	0.00748446	0	0.00134639	0.00304494	0.000896364	0.000772405	0	0.00397976	0.000993468	0	0	0.00412844	0.00194847	0.000837767	0.000437831	0	0	0	0.00327655	0	0	0.00333417	0.00148626	0	0.00367749	0.00678838	0.00211478	0.000513326	0.0012055	0	0.0012131	0	0	0.00489795	0.00203708	0.00381292	0	0	0.00256248	0	0	0.0116954
TRAPPC5	0.0179217	0.0147241	0.0206649	0.0154986	0.0139753	0.00764123	0.0510479	0.0173289	0.0147913	0.00359225	0.0175435	0.0218259	0.00783959	0.0142756	0.0187583	0.0140398	0	0.00798406	0.0177023	0.00436366	0.0124606	0.00887355	0.0114619	0.0156528	0.00704312	0.00409309	0	0.0247859	0.0253055	0.0144946	0.0195245	0.0378315	0.0185961	0.0133538	0.0072324	0.0125054	0.0243805	0.01125	0	0.0137636	0.0130088	0.0473258	0.0273883	0.0254937	0.0428955	0.0174689	0.0254901	0.0278022
FCER2	0	0.00185005	0.00145137	0.00332295	0.00291437	0.00169772	0.000507863	0.00281434	0.00142573	0.000387433	0	0	0	0	0.00530077	0.00186755	0	0	0.000450445	0.00114292	0	0.00103121	0	0	0.004236	0.00108828	0	0.00235983	0	0.00156914	0	0	0.00187523	0	0.00224002	0.000202568	0.000652613	0.00198335	0	0	0.00039298	0	0.00217693	0	0	0.00903052	0.00251217	0.00162561
CLEC4G	0.0136453	0.0123857	0.00899285	0.0421606	0.0139214	0.0165814	0.0304932	0.0335075	0.0202718	0.00761537	0.0114945	0.00245319	0.00278052	0.0299684	0.00699095	0.0240193	0	0.0432133	0.0334121	0.0246056	0.0264127	0.0166486	0.0333382	0.0181271	0.0190472	0.0180867	0	0.0269308	0.017227	0.00224269	0.0101248	0.0285986	0.0152704	0.0133863	0.000980784	0.00746961	0.0216154	0.00930275	0	0.0107208	0.00985467	0.023136	0.0112844	0.0145298	0.0088248	0	0.00666148	0.0169813
CD209	0	0	0.000175502	0	0	0	0.00210136	0.000571587	0	0	0	0	0	0	0	0	0	0	0	0.00166669	0	0	0	0	0	0	0	0	0	0.000920179	0	0	0	0.00053339	0	0	0	0	0	0.000439977	0	0	0.000766791	0	0	0	0	0.00117488
CLEC4M	0.00141095	0	0.00176705	0.000754627	0	0.000922138	0	0.00181332	0	0.00132311	0	0	0	0.000960026	0.000681798	0.0033539	0	0.00211561	0.00170158	0.000611111	0	0	0	0.000355648	0	0.000204743	0	0	0.00218584	0	0.00306328	0	0.00118212	0.00274358	0	0.00246185	0.0015884	0.000525456	0	0.00177113	0	0	0	0	0	0	0	0.00275072
EVI5L	0.161276	0.150135	0.190914	0.261755	0.198143	0.138343	0.206808	0.215239	0.180001	0.134218	0.156172	0.126386	0.197896	0.212859	0.240675	0.262082	0	0.195141	0.19051	0.191535	0.193044	0.120075	0.292271	0.134287	0.144606	0.133241	0	0.147072	0.230279	0.174041	0.24916	0.208187	0.187587	0.169327	0.130298	0.135	0.167452	0.186507	0	0.224822	0.227086	0.189219	0.242997	0.152176	0.198509	0.161199	0.183987	0.17078
PRR36	0.0896426	0.051932	0.055878	0.0637853	0.0583102	0.0573902	0.147569	0.0897839	0.0563758	0.0375311	0.0813483	0.0477006	0.121565	0.0706463	0.0597919	0.047946	0	0.0545464	0.0883202	0.0665478	0.0553511	0.0366466	0.0168778	0.034397	0.0974483	0.0621416	0	0.0776189	0.0665927	0.0852359	0.12413	0.0597848	0.0613215	0.0413027	0.0318132	0.0404756	0.08181	0.100925	0	0.0651214	0.0421601	0.0880602	0.0625919	0.101435	0.120997	0.0104853	0.0211659	0.0739102
LRRC8E	0	0.00212405	0.000161914	0.00259514	0.00219359	0	0.00120218	0.000411248	0.000926966	0	0.00065171	0	0	0.00636334	0.00136382	0.00143111	0	0.00501453	0.00205379	0.00282961	0	0	0	0	0.00112283	0.00174729	0	0	0.00257844	0.000967795	0	0	0.00152028	0	0	0.000415819	0	0	0	0	0	0	0.0102306	0	0	0.00130358	0	0
MAP2K7	0.138744	0.196223	0.120592	0.168686	0.147431	0.109989	0.170894	0.155326	0.141322	0.0799521	0.123107	0.0959438	0.180439	0.128788	0.168696	0.177637	0	0.146151	0.143353	0.146444	0.149801	0.104715	0.141288	0.0811816	0.119356	0.10232	0	0.163327	0.152291	0.153335	0.224989	0.146124	0.143552	0.0830387	0.0868544	0.11592	0.13041	0.130521	0	0.114647	0.128215	0.154401	0.197702	0.204099	0.123811	0.128312	0.112641	0.0926128
TGFBR3L	0.0259913	0.0150372	0.0248059	0.0662613	0.0538832	0.0371593	0.088948	0.0417036	0.0386175	0.0109511	0.0425274	0.0126276	0.0411642	0.0541465	0.0220217	0.0353042	0	0.027793	0.0503725	0.020309	0.0286681	0.0244987	0.0671677	0.0217864	0.0277204	0.0202358	0	0.0517088	0.0722988	0.0400652	0.0533019	0.0540539	0.0255948	0.0145477	0.00234499	0.0158746	0.0324127	0.0164232	0	0.0286938	0.018843	0.0156492	0.0515528	0.0594827	0.0565763	0.0361656	0.0115787	0.0269786
SNAPC2	0.024385	0.00649542	0.0113178	0.0118618	0.021128	0.0211468	0.0426467	0.0114439	0.023998	0.00711354	0.0115717	0.00564134	0.0234752	0.0247692	0.0181824	0.0162566	0	0.0152897	0.0287662	0.0136371	0.0117213	0.0167761	0	0.0145012	0.0148443	0.0125656	0	0.0160303	0.0238321	0.0129916	0.0218676	0.0319836	0.0151099	0.0161689	0.00346609	0.00851325	0.0184832	0.00526064	0	0.0126585	0.00651908	0.00901703	0.0120841	0.0238908	0.0215218	0.00638865	0.00567413	0.0112098
CTXN1	0.060186	0.045497	0.0217428	0.0361033	0.03401	0.0337926	0.0915856	0.0393552	0.0325343	0.0163474	0.0161413	0.0149563	0.0819579	0.0317068	0.0147527	0.0163024	0	0.0156607	0.0369423	0.0360158	0.018946	0.0133548	0.0297363	0.00957494	0.0302213	0.0298284	0	0.0412473	0.0403116	0.0282952	0.114562	0.0336545	0.0450767	0.0256441	0.0459236	0.0074428	0.0300159	0.0273387	0	0.0306337	0.0100257	0.0438381	0.0428142	0.0326721	0.0463353	0.0078164	0.00801973	0.0138412
TIMM44	0.110166	0.10434	0.0885881	0.162247	0.124885	0.0918617	0.136676	0.130878	0.113443	0.0688454	0.0993335	0.0556256	0.127445	0.206188	0.143463	0.142165	0	0.165328	0.138362	0.137587	0.154855	0.0664744	0.0593574	0.119415	0.0682358	0.0733584	0	0.141918	0.21622	0.113221	0.12933	0.138246	0.105547	0.0678447	0.0568121	0.0674822	0.113361	0.136753	0	0.0617069	0.138397	0.115485	0.181054	0.134183	0.100226	0.064605	0.118561	0.0878082
ELAVL1	0.205598	0.179275	0.154925	0.235039	0.189423	0.153771	0.248927	0.190475	0.181434	0.111945	0.179372	0.131803	0.237607	0.217133	0.209872	0.235992	0	0.183172	0.175953	0.182339	0.170295	0.125897	0.353059	0.114858	0.122276	0.186134	1.42942	0.174989	0.231314	0.190392	0.220767	0.20845	0.185506	0.169269	0.151784	0.1458	0.163976	0.177022	0	0.179208	0.216872	0.192583	0.209393	0.222832	0.182006	0.120608	0.17823	0.201161
CCL25	0.000358226	0.00109418	0.00147139	0.00771221	0.00353828	0.00135632	0.00137125	0.00388975	0.00243298	0	0.000291279	0.000782096	0.000724242	0.00192996	0.00533029	0.00175517	0	0.00851007	0.00065551	0.00321827	0.00188326	0.00140382	0	0.00402599	0.00296807	0.00787415	0	0.0020905	0.00418101	0	0	0.00273428	0.00153006	0.00030404	0	0.000297011	0.00124576	0	0	0.000733764	0.00268375	0.00504106	0.00435307	0	0	0	0.00519974	0.00073369
FBN3	0.00484202	0.017465	0.0194159	0.0415646	0.020469	0.00663394	0.00873694	0.0106361	0.0116145	0.00729926	0.00521286	0.00433287	0.00204349	0.0114298	0.00520366	0.0231088	0	0.00391815	0.0127097	0.00442225	0.0101092	0.0073143	0	0.0150851	0.00466827	0.0126337	0	0.00816562	0.0463302	0.0169852	0.000992453	0.0118917	0.00479048	0.00592636	0.00884053	0.0136049	0.0101728	0.0057309	0	0.00962785	0.0115909	0.0141265	0.0187483	0	0.00853913	0.00311357	0.00776134	0.00204466
CERS4	0.347065	0.297522	0.229228	0.390809	0.263715	0.168032	0.172191	0.251912	0.20353	0.218711	0.212644	0.205446	0.297309	0.274505	0.334171	0.309813	0	0.345415	0.216681	0.289094	0.21979	0.143281	0.48031	0.180197	0.151959	0.280496	0.37112	0.192701	0.24754	0.304328	0.433567	0.219392	0.267278	0.155767	0.266619	0.263482	0.17273	0.245602	0	0.244363	0.271398	0.250352	0.334868	0.300025	0.247782	0.24295	0.21331	0.186151
CD320	0.0861564	0.0581327	0.0873439	0.122077	0.0986933	0.103966	0.0996138	0.107288	0.0772774	0.0425283	0.0771583	0.0469708	0.0858884	0.125039	0.103763	0.0927407	0	0.0920946	0.125059	0.0955321	0.0855307	0.0616787	0.0898639	0.0679933	0.0550789	0.067376	0.131819	0.0947957	0.0873069	0.0848024	0.0983231	0.068277	0.0733294	0.0550903	0.0404758	0.0487532	0.100554	0.0766922	0	0.0559413	0.079099	0.0771459	0.0788604	0.0909805	0.0684621	0.103048	0.0815891	0.0500826
AC010323.1	0.00873643	0	0.000970735	0.0101619	0.00515369	0.0027785	0	0.00599835	0.00325545	0.000267167	0.00450378	0.000366956	0.00619131	0.00868642	0.0021085	0.00108707	0	0	0.00413258	0	0	0.000258366	0.00705704	0.000618928	0.00114969	0.0106007	0	0.0312101	0.0114304	0.000813332	0.00427367	0.00339511	0.0020369	0.000523689	0.000454767	0.00109268	0	0	0	0.0124418	0.00182861	0.00423542	0.00147386	0.00526991	0.00190051	0.00583008	0.00201791	0.00145461
RPS28	0.0601444	0.0687525	0.103405	0.226424	0.138619	0.123379	0.194567	0.102236	0.141826	0.0248124	0.0812437	0.0275999	0.0741386	0.163407	0.062824	0.14435	0	0.101614	0.171788	0.0919774	0.106234	0.0754365	0.0531691	0.107955	0.072334	0.0633799	0	0.104004	0.177834	0.135537	0.0827283	0.140576	0.0839816	0.0713434	0.040209	0.040564	0.110524	0.0997355	0	0.0918702	0.110472	0.0484763	0.142761	0.0334954	0.0715366	0.0702243	0.0387037	0.0517412
KANK3	0.000945869	0.00428825	0.013725	0.0106609	0.00428557	0.00182162	0.00321684	0.002182	0.00913417	0.00270738	0.00448397	0.00234715	0.0129925	0.0128082	0.0142115	0.0188947	0	0.0115326	0.00995804	0.00977746	0.00742254	0.00743725	0	0.0139131	0.00258911	0.0180325	0	0.00883887	0.0216666	0.0163376	0.0100784	0.0230854	0.00886154	0.00438728	0	0.00994235	0.018064	0.00127906	0	0.0181212	0.0113515	0	0.0170308	0.00272913	0.00507507	0.000537417	0.00484891	0.0278665
ANGPTL4	0.00858602	0.00620628	0.00764831	0.0169919	0.00786441	0.00444627	0.0213091	0.00674634	0.00865945	0.0305733	0.00414253	0.000180659	0.0179214	0.00570718	0.0118661	0.0022401	0	0.0120748	0.00486379	0.0159221	0.0036744	0.00187959	0	0.0127472	0.00612623	0.000765676	0	0.0099119	0.00910018	0.00893729	0.0309006	0.0167988	0.00926087	0.00473558	0.00741364	0.00324455	0.00498772	0.0047454	0	0.00183818	0.00818792	0.0104699	0.00565353	0	0.00695846	0.00423339	0.00677469	0.00470767
RAB11B	0.175613	0.181184	0.114648	0.175003	0.132282	0.152764	0.263554	0.170744	0.123642	0.101122	0.165816	0.0964875	0.177488	0.125563	0.121861	0.121345	0	0.0960252	0.201274	0.118055	0.144803	0.0733333	0.053815	0.0836291	0.178182	0.148802	0	0.233679	0.172677	0.146926	0.215292	0.142794	0.144279	0.056735	0.0548391	0.0698392	0.13209	0.119514	0	0.115543	0.0992667	0.124478	0.155371	0.216686	0.220746	0.0765262	0.0608166	0.0880861
MARCH2	0.123539	0.127333	0.0984972	0.166039	0.122055	0.106907	0.07696	0.093853	0.106937	0.0491607	0.0665488	0.0952271	0.146839	0.165251	0.160723	0.21465	0	0.136292	0.112996	0.134927	0.144742	0.0593883	0.119745	0.0927706	0.0816606	0.0863905	0.131819	0.0557832	0.113617	0.104299	0.164174	0.134058	0.0994249	0.0424123	0.130663	0.0894747	0.0892275	0.0969552	0	0.106543	0.147097	0.0669172	0.158654	0.0430665	0.0539635	0.0380197	0.14142	0.0773909
HNRNPM	0.271289	0.242307	0.206341	0.315205	0.280523	0.258181	0.301334	0.233845	0.195525	0.133132	0.225385	0.165096	0.229109	0.22433	0.233379	0.26213	0	0.272841	0.265362	0.234299	0.226088	0.158946	0.233234	0.14213	0.201389	0.229157	0.131819	0.269924	0.313484	0.281965	0.301137	0.253676	0.224475	0.164694	0.14785	0.204042	0.196843	0.204738	0	0.229242	0.235114	0.239952	0.297374	0.25914	0.231868	0.149128	0.14497	0.183533
PRAM1	0.0279205	0.0241259	0.0173507	0.0150782	0.0161078	0.0111363	0.0146816	0.0116293	0.0190726	0.00742818	0.0103512	0.0277355	0.015179	0.0158654	0.0290223	0.0159194	0	0.0254292	0.0082824	0.0247457	0.0154455	0.0170227	0.0391731	0.00870884	0.0161625	0.0200506	0	0.0173779	0.030256	0.0245188	0.0512524	0.0224486	0.0232544	0.00221278	0.0203958	0.017414	0.0120522	0.020762	0	0.0123852	0.0223992	0.0495479	0.0314441	0	0.0186419	0.019097	0.039073	0.0171592
ZNF414	0.0253919	0.0240687	0.0327492	0.0509501	0.0336113	0.0299085	0.0324719	0.0372714	0.0445502	0.00576972	0.0214999	0.00907641	0.0293937	0.0797285	0.0359995	0.0464393	0	0.0573773	0.0524027	0.0400765	0.0432469	0.0211549	0	0.049203	0.0281133	0.0504017	0	0.0227346	0.0345456	0.0358353	0.0258361	0.0563425	0.0283315	0.0283267	0.00816459	0.0148784	0.0227209	0.0207765	0	0.0205441	0.0427235	0.035926	0.0360456	0.0139568	0.0263392	0.00963339	0.0259198	0.00845531
MYO1F	0.0205438	0.0157232	0.0240896	0.0497505	0.0409167	0.0180917	0.0119709	0.024562	0.0170822	0.00816717	0.00622654	0.012595	0.00399944	0.033956	0.011224	0.012338	0	0.0286122	0.0148133	0.0118816	0.0206889	0.00915806	0	0.0124016	0.01242	0.00476355	0	0.0278293	0.0415251	0.0296807	0.00994729	0.0366846	0.0120447	0.0206508	0.00532573	0.010062	0.0152943	0.00863325	0	0.011725	0.0231588	0.016985	0.0412966	0.0189876	0.00504614	0.022545	0.0130167	0.0416177
ADAMTS10	0.182145	0.193593	0.152674	0.203068	0.184184	0.116748	0.150423	0.177673	0.160511	0.0872499	0.109914	0.142331	0.124591	0.198945	0.209689	0.185417	0	0.188634	0.132101	0.193349	0.156907	0.128256	0.259255	0.125081	0.106186	0.181295	0.808148	0.123502	0.189871	0.177585	0.216765	0.197117	0.171644	0.134734	0.0846185	0.148932	0.155812	0.149011	0	0.19416	0.185768	0.20998	0.22542	0.20326	0.148808	0.153131	0.199052	0.176369
LINC01862	0	0.00199099	0.00197628	0.00300907	0.00141909	0	0.00121739	0.000116084	0.00125101	0.000965179	0.00247949	0.000180659	0	0	0.00156866	0	0	0.0032867	0	0	0	0	0	0	0	0.00840406	0	0.00107804	0.00256685	0.00618923	0.00143097	0.00397029	0.000280221	0.000451451	0	0.000262166	0.00138974	0.00064776	0	0	0.00219907	0	0.00217288	0	0	0	0	0.0083932
OR2Z1	0	0.00067263	0.000418425	0	0.00140285	0	0	0	0.000912346	0	0	0	0	0	0.00169162	0	0	0	0	0	0.000533981	0	0	0	0	0.00118264	0	0	0	0.00106762	0	0.00547665	0.000338152	0	0	0.00108985	0	0	0	0	0	0	0	0	0	0	0.00145027	0
ZNF558	0.00828665	0.0107039	0.0116129	0.0153036	0.016748	0.00825539	0.0183284	0.00958529	0.0106673	0.00655375	0.0130446	0.010822	0.0126198	0.00493567	0.0122785	0.00455211	0	0.00879324	0.0276025	0.00582482	0.00939053	0.00836436	0	0.00634453	0.00922458	0.00817496	0	0.00575484	0.013717	0.010046	0.0156038	0.0103768	0.0118499	0.00644655	0.0128932	0.00470262	0.00332798	0.00563626	0	0.014876	0.00755047	0.00727879	0.0070436	0.00550356	0.0173846	0.015653	0.00688005	0.011852
MBD3L1	0.000234925	0.00136433	0.00148165	0.00616514	0.00252568	0	0	0.00222939	0.000400644	0	0	0	0	0.00238777	0.000836688	0.00392013	0	0.00371711	0.00209939	0.00114952	0.00227256	0	0.00718016	0	0	0.00110457	0	0	0.00103158	0	0	0	0.00190997	0.0043868	0	0.000358696	0	0.000693318	0	0.00031928	0.0018382	0	0.00174997	0.0330557	0.0021785	0	0	0.000531129
MUC16	0.000415185	0.00547553	0.00745207	0.0172418	0.0109895	0.00493618	0.00387603	0.00132805	0.00368215	0.0014877	0.00176759	0.00236695	0	0.00737864	0.00309846	0.00835913	0	0.0050384	0.00400453	0.00178455	0	0.00148323	0	0.00354182	0.000575527	0.0071172	0	0.00221223	0.00992379	0.0119266	0.00828855	0.00541218	0.00291068	0.000338206	0.00507796	0.00177398	0.00493543	0.00455516	0	0.000356897	0.00835041	0.00843556	0.00293825	0	0.00192864	0.00178854	0.00274751	0.0139329
OR1M1	0	0.00072874	0.000271161	0.00184643	0.00250312	0	0.000565126	0	0.000704354	0	0	0	0	0	0.00092493	0.00176409	0	0	0	0.00089964	0.00125605	0	0	0	0.000225227	0	0	0.00345943	0.00246166	0.00158049	0	0	0.000155166	0	0.0025004	0.000222859	0	0	0	0	0	0	0	0	0	0	0	0
OR7G2	0.00273062	0.000285397	0	0.0029997	0.000345999	0	0	0	0.000235868	0	0	0	0	0	0	0	0	0.00094295	0	0.000527643	0	0.000161156	0	0	0.000391337	0	0	0	0.000886182	0	0	0	0	0	0	0	0	0	0	0	0	0	0	0	0	0	0	0
ZNF317	0.0371191	0.046369	0.0415724	0.0722905	0.0646703	0.062257	0.0656611	0.0543878	0.0619775	0.0218777	0.0483404	0.0336422	0.0360881	0.0715128	0.0508893	0.0781303	0	0.0504371	0.0879955	0.0553132	0.085845	0.0633866	0.00524519	0.0567184	0.0523086	0.0295405	0	0.0665287	0.0713211	0.058193	0.0467567	0.0656821	0.0491761	0.0540704	0.0334686	0.0468506	0.0427967	0.0325351	0	0.0800852	0.0606461	0.0242326	0.0659358	0.0498594	0.0477792	0.0516175	0.036413	0.0540681
OR7D2	0.010441	0.000432425	0.00272289	0.0128754	0.00817728	0.00658583	0	0.00515523	0.00422889	0.00432518	0.00160121	0.0360065	0.00116218	0.00233422	0.0057032	0.00559788	0	0.00879737	0.00173733	0.00514185	0.00340699	0.00478981	0	0.00140981	0.00344523	0.00346178	0	0.00546233	0.0178572	0.0205561	0.0116708	0.010586	0.0199192	0.0172086	0.0304867	0.00535369	0.0155924	0.00290995	0	0.00386828	0.00626	0.00355227	0.00656743	0	0	0.00517019	0	0.00400823
OR7D4	0	0.000183065	0.00128185	0.00383233	0.000609974	0	0.000853161	0	0.000986837	0.00193008	0.00133093	0.000303435	0.0031783	0	0.000561432	0.000732528	0	0.000496792	0	0	0	0	0	0	0.00171836	0	0	0	0.00113126	0.000729884	0	0.000686945	0.000628758	0	0	0.00016273	0.000714767	0	0	0.000748783	0	0.00421408	0	0	0	0	0	0
ZNF699	0.0153175	0.0156297	0.0238016	0.0584003	0.0152914	0.0425866	0.0276868	0.0434145	0.0350522	0.00894292	0.0320971	0.00650175	0.00660836	0.0862281	0.0443388	0.0438052	0	0.0387849	0.0396538	0.0276353	0.0411538	0.0328216	0.0114619	0.0278363	0.0200933	0.0286692	0	0.0341068	0.0393992	0.0418844	0.0247935	0.0443177	0.0229003	0.0343186	0.0136181	0.0183528	0.0419745	0.0287714	0	0.0496883	0.0373538	0.0556	0.0302407	0.0298063	0.0272815	0.0207534	0.0278368	0.0286262
ZNF559-ZNF177	0.0451668	0.0391126	0.0307519	0.0490908	0.0847439	0.045171	0.0625186	0.0152117	0.0276757	0.0398517	0.0221704	0.0216947	0.0346197	0.0502409	0.0434775	0.0416723	0	0.0545968	0.0430756	0.0273329	0.0430125	0.0116992	0.0267604	0.0477927	0.035859	0.0481304	0	0.0236875	0.0393809	0.0892668	0.0523767	0.0284809	0.0324701	0.0380718	0.0070715	0.0162669	0.0140347	0.0281549	0	0.0160468	0.0259768	0.0243807	0.0925642	0.0287484	0.0309703	0.0381253	0.0342262	0.0474455
ZNF266	0.0859784	0.055012	0.0524849	0.0692153	0.0491402	0.0373346	0.036741	0.0710758	0.0507798	0.0391295	0.0671858	0.0217712	0.0630332	0.0522748	0.0854851	0.0778475	0	0.0810324	0.0667882	0.073098	0.0502608	0.0562138	0.0737789	0.0370636	0.0445839	0.0634598	0	0.0308607	0.0696829	0.0616192	0.0520042	0.0767523	0.0422874	0.0369591	0.0477248	0.0473192	0.0585992	0.0542583	0	0.051349	0.043918	0.0456877	0.0717517	0.0810376	0.0561825	0.0495448	0.0690166	0.0754773
ZNF560	0.00450589	0.000161615	0.0033566	0.00518643	0.00179519	0.000518445	0	0.000296778	0.00115634	0.00288477	0	0	0	0.00381142	0	0.000860931	0	0.00322609	0.00204782	0.00485368	0	0.00172227	0	0	0.00196547	0.000942757	0	0.00078849	0.00566122	0.000364652	0	0.00061839	0.00130428	0.000513326	0.002658	0	0.000714921	0.000760198	0	0	0.0031564	0	0	0	0	0.000937638	0.00129133	0.00249632
ZNF426	0.0319922	0.0216536	0.0232148	0.0507597	0.0224825	0.0319309	0.0443152	0.0320608	0.0302864	0.0134908	0.0182396	0.0081186	0.0203116	0.0415756	0.0288888	0.0498131	0	0.0279228	0.0446219	0.0321383	0.0376329	0.0377414	0.0138142	0.049032	0.0138461	0.0395321	0	0.0157885	0.0243822	0.0285686	0.0395284	0.0281237	0.0165817	0.0168422	0.0254506	0.0160833	0.0197013	0.0158999	0	0.0324303	0.0323344	0.0175943	0.00925614	0.00308648	0.0164721	0.0238136	0.0387942	0.0468235
ZNF121	0.0777018	0.0360437	0.0502842	0.0857911	0.0647562	0.0649406	0.0717128	0.0790277	0.0649134	0.0499768	0.0557972	0.0505349	0.0533175	0.0482968	0.0598118	0.0794796	0	0.0452499	0.063188	0.0615524	0.0604194	0.0328525	0.0620932	0.0532037	0.0330845	0.0342405	0	0.0305638	0.0596355	0.0763878	0.0651544	0.046427	0.0550146	0.0350496	0.0333256	0.0582089	0.0432432	0.0561407	0	0.0480269	0.0622583	0.0396284	0.0673572	0.069175	0.0406032	0.0363268	0.0393037	0.0450256
ZNF561	0.0643946	0.0505693	0.0640332	0.0839662	0.0861634	0.0581534	0.0770478	0.0886064	0.0653422	0.0320702	0.0601568	0.0361017	0.0573457	0.106922	0.075072	0.0798891	0	0.077	0.0723733	0.0539719	0.0619073	0.0476502	0.0183926	0.0517842	0.0575455	0.0573268	0.37112	0.0820681	0.0483426	0.0566029	0.0605749	0.0480917	0.0597445	0.04195	0.0626898	0.0787598	0.0620883	0.0728229	0	0.0617553	0.0577309	0.0700636	0.0644718	0.0386844	0.0506675	0.0618737	0.0704407	0.0668458
ZNF562	0.190487	0.163915	0.145776	0.237243	0.208975	0.143755	0.132353	0.14651	0.137332	0.122383	0.111563	0.112235	0.163598	0.196507	0.152337	0.222314	0	0.180871	0.156688	0.156052	0.167224	0.0966491	0.0540665	0.124588	0.0991658	0.133141	0.927163	0.158342	0.195054	0.178251	0.191374	0.137804	0.147152	0.137132	0.16815	0.137256	0.123725	0.11908	0	0.167617	0.1659	0.130801	0.241709	0.120681	0.119967	0.125293	0.141209	0.116164
ZNF846	0.102826	0.110965	0.106955	0.149602	0.116937	0.0673159	0.0823908	0.104341	0.114241	0.0634572	0.154693	0.0852349	0.15603	0.125099	0.156521	0.138401	0	0.147402	0.093893	0.0976108	0.123039	0.0770822	0.102428	0.0768429	0.0927232	0.0936822	0	0.0684488	0.0864911	0.166991	0.12529	0.0885469	0.095354	0.0616071	0.063025	0.100165	0.0884902	0.111352	0	0.110734	0.108848	0.125102	0.153233	0.191566	0.109264	0.0942128	0.110261	0.0732426
FBXL12	0.125639	0.104973	0.0805489	0.165874	0.125771	0.083092	0.0816041	0.125273	0.119276	0.0586871	0.0783745	0.0694395	0.124658	0.168333	0.126359	0.181632	0	0.173853	0.120655	0.129867	0.105191	0.0790391	0.0287314	0.0758335	0.0583864	0.0859293	0.553184	0.0821779	0.159506	0.125375	0.0692778	0.157563	0.0992956	0.0714489	0.0592767	0.0970606	0.0788283	0.0764244	0	0.115751	0.117443	0.100451	0.171942	0.0856357	0.0946903	0.0728113	0.0968593	0.0528525
UBL5	0.0724995	0.0315802	0.0538691	0.201723	0.0901353	0.0632591	0.130283	0.0698667	0.0529192	0.0242509	0.0340717	0.0162709	0.0254697	0.0610502	0.0459973	0.0452582	0	0.037262	0.0954006	0.03138	0.0376493	0.0278575	0	0.0359997	0.0507854	0.0290769	0	0.0916943	0.144974	0.081375	0.0976102	0.0680642	0.0420078	0.035237	0.00637676	0.0102285	0.0408021	0.0347016	0	0.0319679	0.0288453	0.0372856	0.0807329	0.0870786	0.0323041	0.0149957	0.0154574	0.0306458
PIN1	0.240733	0.161798	0.153305	0.341693	0.214464	0.193817	0.323113	0.250365	0.207961	0.0950718	0.144512	0.128747	0.232784	0.267278	0.208651	0.288201	0	0.23774	0.313613	0.203694	0.234373	0.147428	0.113745	0.141231	0.165228	0.218859	0	0.197228	0.288959	0.23494	0.344234	0.228829	0.192583	0.173495	0.113692	0.136413	0.180964	0.18177	0	0.210035	0.235322	0.243183	0.292485	0.212196	0.2125	0.137025	0.158231	0.139108
OLFM2	0.246998	0.219281	0.236773	0.340116	0.249315	0.188643	0.290764	0.226747	0.224844	0.188376	0.257649	0.18182	0.342088	0.27554	0.275259	0.280961	0	0.341425	0.21206	0.276833	0.241791	0.188744	0.400845	0.1848	0.194242	0.268763	0	0.198569	0.207355	0.243233	0.238735	0.239023	0.220256	0.196358	0.233008	0.205448	0.227952	0.237318	0	0.190762	0.25318	0.174067	0.247699	0.364433	0.262855	0.200106	0.249754	0.236147
COL5A3	0.0387371	0.0187416	0.0170145	0.0334157	0.0269711	0.0194064	0.0412282	0.0356731	0.0307785	0.0102613	0.0109813	0.0151045	0.0371762	0.0147535	0.0124295	0.0233697	0	0.015328	0.0148533	0.00980969	0.0114606	0.0134903	0.0630693	0.0135062	0.0193437	0.0291362	0	0.0282766	0.0199887	0.0285413	0.0825051	0.0358496	0.0310634	0.00795897	0.0182598	0.0133959	0.0206252	0.011005	0	0.0204183	0.012064	0.0125394	0.0254404	0.0327674	0.0375671	0.00998267	0.0161674	0.0227303
RDH8	0	0	0.0020522	0.00210335	0	0.00232242	0.00147942	0	0	0.000606653	0	0.000272179	0	0	0.00140213	0.000702703	0	0.000978398	0	0	0	0	0	0	0	0	0	0.00175701	0.00216934	0.00129601	0	0.000484028	0.000784764	0	0	0	0.000287123	0.000425522	0	0	0	0	0	0	0	0	0	0.00751753
ANGPTL6	0.00740983	0.00273455	0.00558297	0.00930407	0.00504668	0.00167427	0.00500731	0.00246755	0.00485204	0.00152031	0	0	0.00221444	0.014884	0.00422644	0.00243139	0	0.00537517	0.00797377	0.00311983	0.00290252	0.00365049	0	0.00155845	0.00165138	0.00129032	0	0.00179179	0.0031084	0.0100131	0.000367366	0.00390158	0.00191027	0.00209099	0	0.00293214	0.00768118	0.00250106	0	0.00149348	0.00755192	0.0212665	0.00987934	0	0.0162851	0.00514407	0.000664188	0.00316413
P2RY11	0.0697468	0.0641784	0.0476564	0.0465678	0.0439107	0.0647911	0.0681956	0.0501589	0.03851	0.0396791	0.0481246	0.0407748	0.0916904	0.0252599	0.0509787	0.0305104	0	0.0380327	0.0408206	0.0634293	0.0490711	0.0252774	0.138789	0.0128706	0.0378557	0.0375603	0	0.0621663	0.0569235	0.0598131	0.0907944	0.0526101	0.0497538	0.0237077	0.0576447	0.0595979	0.0331409	0.0199033	0	0.0323027	0.0488423	0.131089	0.0469866	0.081783	0.0461505	0.0318399	0.061193	0.039011
EIF3G	0.0224285	0.0240491	0.0212029	0.0496417	0.0256571	0.036282	0.0705782	0.0277476	0.0367864	0.0182966	0.0182932	0.0079631	0.0233975	0.0491516	0.0292452	0.0292208	0	0.0364913	0.059489	0.0416779	0.0266343	0.0176403	0.0191534	0.0177657	0.0337591	0.0210555	0	0.0207234	0.0466693	0.0212712	0.0214515	0.0388509	0.024092	0.0250712	0.00820038	0.0177615	0.0297183	0.0160812	0	0.0208264	0.0214428	0.011017	0.0188481	0.07881	0.0281014	0.0259067	0.0103099	0.0149146
DNMT1	0.180466	0.148338	0.125781	0.234406	0.167703	0.155332	0.195135	0.161686	0.146308	0.116892	0.128847	0.108971	0.160188	0.161139	0.194202	0.213664	0	0.180799	0.155541	0.155286	0.173334	0.103428	0.112738	0.101377	0.0894955	0.106745	0	0.107396	0.156932	0.157376	0.21324	0.168885	0.155337	0.114344	0.0922263	0.140581	0.152288	0.131769	0	0.144417	0.170688	0.151721	0.13394	0.250802	0.134275	0.131547	0.129676	0.0894599
MRPL4	0.103458	0.103825	0.107936	0.209189	0.129537	0.138309	0.200766	0.14872	0.128764	0.0482853	0.0898977	0.0758728	0.129628	0.2249	0.163905	0.209571	0	0.149213	0.154807	0.128357	0.148873	0.0738842	0.154464	0.104482	0.0821746	0.0692147	0.145524	0.125429	0.16956	0.0980724	0.177443	0.15544	0.105303	0.0765325	0.0527299	0.0771925	0.11863	0.107476	0	0.11035	0.146443	0.0725858	0.193037	0.107914	0.132099	0.0910383	0.0826664	0.0987529
ICAM1	0.00346889	0.00636648	0.00449799	0.00936848	0.00924542	0.0039844	0.00664665	0.0113047	0.00435987	0	0.000246705	0.00526982	0.00427584	0	0.00255984	0.00356662	0	0.0153114	0.00291162	0.00410273	0.00433849	0.00253773	0	0.00550115	0.00255344	0.00133797	0	0.00440428	0.0129266	0.00469829	0.00822096	0.00866072	0.00348124	0.00373399	0	0.00109406	0.00381767	0.000339977	0	0.00817394	0.00839434	0	0.00813292	0	0.00434685	0.00182858	0.00406306	0.00161501
ICAM4	0.000782831	0	0.000128806	0.00120817	0	0	0	0	0.000493633	0	0	0	0	0	0	0	0	0	0	0	0	0	0	0	0	0	0	0	0	0	0	0	0	0	0	0	0	0	0	0	0	0	0	0	0	0	0	0
ICAM5	0.0673696	0.0573934	0.0371741	0.0479607	0.0432004	0.0511106	0.0807034	0.080442	0.0620836	0.0381497	0.0523576	0.026571	0.0917007	0.0711485	0.0627401	0.0723305	0	0.0565415	0.0459461	0.0679781	0.0601606	0.0461958	0.0189651	0.0350033	0.0647377	0.0424423	0	0.04464	0.0432976	0.0619534	0.138986	0.0661521	0.0907148	0.0562713	0.0293909	0.041222	0.0312673	0.0405364	0	0.056654	0.0604737	0.0196141	0.0818785	0.0515253	0.0802419	0.0457608	0.0444678	0.0301709
ZGLP1	0.0375768	0.0609074	0.0384045	0.0663286	0.0518418	0.0654182	0.108384	0.0572059	0.0441792	0.0443655	0.0443985	0.0279132	0.05389	0.0471105	0.0487476	0.0581842	0	0.0690325	0.0533137	0.0672005	0.0199575	0.0198031	0.0223234	0.0218726	0.0369406	0.0267273	0	0.072515	0.0652986	0.0835145	0.0844191	0.0427133	0.0622766	0.0562779	0.0296866	0.0340348	0.0610608	0.0757968	0	0.0578698	0.0401987	0.0649404	0.0814318	0.132205	0.0841231	0.0167729	0.0547887	0.0833592
AC011511.1	0.0049805	0.0334454	0.0500584	0.107598	0.0590265	0.0221082	0.116436	0.0499835	0.0691428	0.00758577	0.015775	0.00523392	0.0096664	0.0872949	0.0389822	0.149842	0	0.100534	0.0583132	0.0281389	0.0383886	0.0405054	0.00875541	0.0791003	0.0104344	0.011982	0	0.0142325	0.096758	0.0222988	0.0286769	0.0497477	0.0329809	0.0508721	0.0169514	0.0225045	0.0480523	0.0434788	0	0.0584438	0.0912114	0.0232954	0.0359339	0.0125013	0.0243092	0.0236852	0.0648934	0.0675508
RAVER1	0.0301595	0.0163195	0.0272548	0.0217866	0.0141076	0.0130894	0.0210524	0.0198952	0.0154636	0.0131163	0.00480278	0.0164656	0.017777	0.0209362	0.0375859	0.0458414	0	0.0258604	0.0138914	0.0238791	0.0165396	0.0114828	0.0100041	0.00980404	0.0132336	0.022202	0	0.0203938	0.0171738	0.0127063	0.0102444	0.0268126	0.0197551	0.0214444	0.0243384	0.0259648	0.0349905	0.0192187	0	0.0286737	0.0428144	0.00908702	0.0241483	0	0.0141826	0.0335317	0.0129042	0.0103863
ICAM3	0.00127263	0.000464288	0.000911232	0.00078136	0.00202135	0.0032862	0.00483661	0.00245746	0.00020848	0.000919693	0	0	0.0061618	0	0.00419548	0	0	0	0	0	0	0.000247146	0	0	0	0	0	0.00201334	0.00117241	0.00242675	0	0	0.00069702	0	0	0.000426607	0.00249998	0.000531791	0	0	0.00224686	0	0	0	0.0034238	0.000885636	0	0.0064069
TYK2	0.0731342	0.102611	0.0829827	0.113181	0.10614	0.0634268	0.0851053	0.0721668	0.0760825	0.0463164	0.0679044	0.0579292	0.08209	0.106553	0.124323	0.0973217	0	0.0876062	0.0700683	0.084471	0.0834587	0.0483273	0.0365259	0.0622447	0.0545661	0.0730132	0	0.0897587	0.0892031	0.117231	0.0956802	0.0978012	0.0849933	0.0609988	0.0170279	0.0796624	0.0732947	0.0683551	0	0.0868488	0.0860494	0.0861532	0.0962575	0.0545859	0.0642963	0.0708053	0.0879328	0.100927
CDC37	0.178371	0.135239	0.125031	0.233324	0.196798	0.15839	0.154908	0.146916	0.156413	0.0647554	0.0900104	0.0678178	0.122339	0.22744	0.170803	0.206234	0	0.193496	0.177773	0.128351	0.188876	0.106345	0.171292	0.100992	0.100186	0.109658	0	0.121083	0.233442	0.154383	0.175124	0.187669	0.115224	0.085664	0.0746629	0.085934	0.105432	0.09955	0	0.130123	0.166715	0.111837	0.232528	0.136685	0.122151	0.0843822	0.109063	0.0717187
PDE4A	0.376432	0.30018	0.263076	0.342113	0.293024	0.287686	0.312	0.27691	0.232307	0.192551	0.295953	0.231225	0.343434	0.255165	0.283465	0.291353	0	0.291085	0.284478	0.295745	0.264018	0.14767	0.36289	0.15763	0.273423	0.288262	0.281759	0.385774	0.41188	0.347323	0.471959	0.26541	0.278714	0.213177	0.255099	0.210819	0.239069	0.261315	0	0.306284	0.261103	0.366645	0.372682	0.498899	0.337687	0.206268	0.145382	0.221913
KEAP1	0.0580108	0.0532105	0.0457052	0.0596183	0.0564331	0.0489069	0.107705	0.0747817	0.0605229	0.0228842	0.0585426	0.0406699	0.077067	0.0756805	0.0662975	0.0745959	0	0.0418807	0.0926307	0.0585168	0.0696157	0.0295357	0.16826	0.0441742	0.0526978	0.042096	0	0.0523305	0.0697863	0.068694	0.0952674	0.0689789	0.0522779	0.0291947	0.0191464	0.0382364	0.0689761	0.0450026	0	0.0540264	0.0545834	0.0664381	0.0767572	0.0508549	0.0625327	0.0377008	0.0289815	0.0518099
S1PR5	0	0.00266169	0.00290607	0.00144106	0	0.00151416	0.00355565	0.00067971	0.00225586	0	0.00851726	0	0	0.00183384	0.00116912	0	0	0	0.00204476	0	0	0.00180073	0	0	0	0.00162491	0	0.0018299	0.00117738	0.00531934	0.00902954	0.0026834	0.000902281	0	0.00670944	0.00213023	0	0	0	0	0	0	0.000530047	0	0	0.00129966	0.00134543	0
ATG4D	0.0657629	0.0753001	0.0694903	0.117071	0.0764819	0.0797296	0.117434	0.0991595	0.084404	0.038632	0.0461111	0.0496512	0.116708	0.171756	0.119303	0.17761	0	0.128901	0.120184	0.0895354	0.119065	0.0655654	0.0578476	0.0720152	0.0927093	0.071133	0	0.0620101	0.109394	0.0878591	0.114149	0.142714	0.083133	0.0478582	0.0425213	0.0712285	0.0836303	0.0961923	0	0.0830706	0.104144	0.0693276	0.111559	0.124568	0.077614	0.0530525	0.0555332	0.0642187
KRI1	0.042537	0.0380479	0.0483024	0.0469772	0.0265347	0.020778	0.0480795	0.0293658	0.0253436	0.0349654	0.0288291	0.011304	0.0467598	0.036286	0.06138	0.0302527	0	0.0270069	0.0481944	0.0369925	0.0447448	0.0181064	0	0.0323606	0.0311866	0.0250909	0	0.0432255	0.0318962	0.0717452	0.0564712	0.0381521	0.0384493	0.0132879	0.0270376	0.0247187	0.0359614	0.0460246	0	0.0221343	0.0507106	0.0385334	0.0264717	0.0354707	0.0400591	0.0256831	0.0140384	0.0470334
CDKN2D	0.0703669	0.0756148	0.0713879	0.125089	0.0859239	0.0943468	0.184138	0.102741	0.107707	0.0259009	0.0812217	0.0533641	0.0648007	0.138792	0.0708746	0.120488	0	0.0876208	0.148832	0.0684982	0.082674	0.0683933	0.0677905	0.0766155	0.117452	0.109427	0	0.0860512	0.155182	0.0604183	0.127187	0.124586	0.0823337	0.0558425	0.0403054	0.0425159	0.104379	0.0964439	0	0.0803829	0.0669206	0.0546964	0.13677	0.10634	0.124616	0.0571005	0.0406931	0.0541701
AP1M2	0	0.00361251	0.00492365	0.00834149	0.00555694	0.00225756	0	0.00172729	0.00350362	0.000337798	0	0.000730132	0	0	0.00211088	0.00380111	0	0.00754667	0.00303972	0.000622607	0.00356999	0.000777307	0	0.00223187	0.00585224	0.00328529	0	0.0085983	0.00509459	0.00494317	0	0.000632362	0.00198254	0.00130712	0.00467652	0.00137012	0.00395315	0.00101431	0	0	0.00707628	0	0.00615033	0	0.00247486	0	0.00127652	0.00300261
SLC44A2	0.148099	0.187505	0.115147	0.186668	0.166422	0.107738	0.0770257	0.146932	0.129841	0.0822217	0.0970784	0.104329	0.123999	0.159436	0.17372	0.195152	0	0.156973	0.105365	0.145413	0.145102	0.0755348	0.13916	0.0814684	0.110634	0.143575	0.138841	0.130367	0.122914	0.152047	0.149382	0.127357	0.106841	0.0866763	0.0866227	0.081036	0.0893498	0.0956166	0	0.153189	0.150102	0.0810451	0.170779	0.109838	0.105596	0.0558381	0.142957	0.0624453
ILF3	0.189358	0.189888	0.169142	0.267893	0.238334	0.204213	0.222433	0.185979	0.166798	0.12736	0.153879	0.133616	0.172799	0.217687	0.208829	0.240627	0	0.224011	0.249007	0.216577	0.217903	0.114881	0.167527	0.122489	0.153401	0.180483	0.145524	0.20285	0.245842	0.222312	0.224162	0.208954	0.16689	0.136446	0.121888	0.151857	0.154742	0.139075	0	0.193325	0.227235	0.194753	0.220289	0.212978	0.249164	0.151139	0.157771	0.14431
QTRT1	0.243349	0.265899	0.189048	0.348452	0.304141	0.191915	0.167531	0.198698	0.192398	0.115355	0.162681	0.160614	0.214428	0.261045	0.24177	0.288772	0	0.293876	0.189212	0.229712	0.217301	0.142548	0.0817915	0.132419	0.132978	0.217687	0.746943	0.194002	0.302826	0.276241	0.267357	0.219234	0.222332	0.143922	0.12366	0.181233	0.163067	0.192629	0	0.195527	0.272322	0.23733	0.316539	0.212643	0.227907	0.102295	0.192154	0.0851656
DNM2	0.24783	0.244745	0.220282	0.303426	0.271129	0.190741	0.204155	0.240607	0.183781	0.175177	0.187064	0.184211	0.269637	0.276828	0.286816	0.275734	0	0.255244	0.211976	0.244684	0.216448	0.151513	0.447834	0.138349	0.165487	0.236891	0.281759	0.222702	0.258347	0.227304	0.348636	0.232563	0.234473	0.177555	0.208615	0.192942	0.185772	0.188299	0	0.231006	0.236944	0.245461	0.287115	0.251768	0.20757	0.219099	0.219906	0.191985
TMED1	0.00589038	0.00470996	0.00608129	0.0153495	0.00879852	0.00599317	0.01111	0.0114494	0.0131254	0.00367019	0.00505913	0.00496502	0.0136626	0.0204557	0.0106498	0.020171	0	0.0088959	0.017996	0.00763984	0.00732578	0.00424342	0.00822445	0.015777	0.00468766	0.000407359	0	0.00698509	0.00569298	0.00651806	0.0149157	0.0125134	0.00881455	0.00211274	0.000283069	0.0021041	0.0122066	0.00439901	0	0.00680309	0.00756586	0.00600389	0.0196315	0	0.00570009	0.00721211	0.00700052	0.00109935
C19orf38	0.00166522	0.0126641	0.0114484	0.0202785	0.0069419	0.0141772	0.0184263	0.00406086	0.00958781	0.0105396	0.00588752	0.00254518	0.010997	0.0139075	0.0042975	0.0142771	0	0.0143321	0.0116996	0.00493733	0.00259865	0.00664223	0.00907778	0.0083219	0.00470654	0.006028	0	0.00905453	0.0184288	0.00476186	0.0098315	0.00361755	0.0077983	0.0114296	0.010606	0.00862556	0.00983711	0.00690678	0	0.00732756	0.00570884	0.00358308	0.0158841	0.00983861	0.0052259	0.0113974	0.00543432	0.0357179
CARM1	0.154192	0.132144	0.109887	0.166567	0.152163	0.143565	0.168336	0.127573	0.120816	0.0831498	0.08583	0.0964477	0.155598	0.167447	0.12693	0.159657	0	0.13562	0.137973	0.135114	0.138453	0.103421	0.100851	0.0945317	0.0979831	0.136056	0.145524	0.144443	0.156242	0.136828	0.181746	0.150162	0.135185	0.102538	0.0759605	0.0891397	0.123374	0.129198	0	0.181634	0.135358	0.178437	0.158105	0.179928	0.187855	0.0948754	0.107081	0.141803
YIPF2	0.065116	0.100666	0.0903242	0.158767	0.0915363	0.0533771	0.105228	0.0965683	0.117765	0.0548043	0.0640598	0.0576756	0.0984129	0.14938	0.100351	0.144181	0	0.11229	0.103173	0.0936219	0.0925523	0.061858	0.127209	0.101331	0.0637258	0.0716309	0	0.0710951	0.0702291	0.100702	0.110102	0.118788	0.0768275	0.072264	0.0510428	0.0640629	0.0946877	0.0952298	0	0.104229	0.124952	0.085602	0.125296	0.0871984	0.0663052	0.0475441	0.07156	0.056646
TIMM29	0.0977104	0.0896038	0.0579205	0.0783857	0.0640399	0.0431364	0.0738244	0.0739347	0.083766	0.051642	0.0457053	0.0527865	0.0487735	0.092698	0.079309	0.119196	0	0.117761	0.0906575	0.0563496	0.0834242	0.0608457	0.0631652	0.0723842	0.0320475	0.0616734	0	0.0664247	0.0456007	0.0584949	0.110928	0.100069	0.0642414	0.0601891	0.0784545	0.0627482	0.0588716	0.0513146	0	0.0803988	0.0829339	0.0502999	0.0914052	0.0673603	0.0714747	0.0539989	0.043902	0.0950979
SMARCA4	0.395523	0.357824	0.279574	0.434923	0.341543	0.270236	0.313836	0.286728	0.24055	0.257872	0.298248	0.238631	0.391772	0.310003	0.335791	0.345123	0	0.348277	0.290094	0.306008	0.298591	0.158176	0.473678	0.21019	0.233004	0.297325	0	0.302401	0.370531	0.377311	0.498044	0.275036	0.295767	0.237632	0.391472	0.249851	0.264688	0.292956	0	0.307572	0.335504	0.413779	0.373912	0.4779	0.328892	0.246203	0.275582	0.246073
LDLR	0.0613073	0.0944649	0.0318229	0.0749929	0.0526078	0.0337792	0.121976	0.0491884	0.0370031	0.0210601	0.0200381	0.033957	0.0262129	0.0250217	0.124178	0.0493561	0	0.0458979	0.029531	0.0265317	0.0472065	0.0199345	0.00822445	0.0483969	0.0269781	0.0230669	0	0.0644954	0.0412283	0.0673318	0.0926939	0.0654948	0.047168	0.0475034	0.00780527	0.0208941	0.0491382	0.0447193	0	0.00804587	0.0582846	0.0337603	0.121175	0.0593669	0.108086	0.139761	0.0505982	0.123079
SPC24	0.00270676	0.0112552	0.00444782	0.00725568	0.00355477	0.00399063	0.00335238	0.00414271	0.00395233	0.000628315	0	0.00242482	0.00725847	0	0.0104137	0.012764	0	0.00525902	0.00559017	0.0019584	0.00501703	0.00121107	0	0.00449852	0.000858786	0.00525349	0	0.00653595	0.0064383	0.00759742	0.00140477	0.00909265	0.0048306	0.00185962	0	0.00207877	0.00308802	0.00561574	0	0.00351471	0.00545432	0.0140252	0.00792054	0	0.00112375	0.0138321	0.00212304	0.00122564
KANK2	0.0435902	0.0403769	0.0448267	0.0384397	0.0225174	0.0246689	0.0506717	0.0262984	0.0200219	0.0198897	0.0203636	0.0303697	0.0366888	0.0634112	0.0424223	0.0229365	0	0.0411653	0.0270636	0.0497135	0.0291523	0.0271421	0.0737986	0.026409	0.0259352	0.0235143	0	0.0367481	0.0369718	0.039989	0.0518997	0.0508411	0.0439498	0.0160642	0.0223341	0.0294179	0.0539128	0.0501552	0	0.051606	0.014089	0.0485029	0.0878422	0.0205596	0.0364397	0.00374405	0.0315278	0.0414712
DOCK6	0.0184011	0.0280081	0.0547296	0.153296	0.0492326	0.0267385	0.0230369	0.0287725	0.0497754	0.0239065	0.0163859	0.00986093	0.00302399	0.108522	0.0243571	0.0908195	0	0.10028	0.0619695	0.0382686	0.0354443	0.0405272	0	0.0595422	0.00785203	0.0135263	0	0.045529	0.0848248	0.0499013	0.0165683	0.0844158	0.0305098	0.0675152	0.00783938	0.0273487	0.0273222	0.0128364	0	0.0303419	0.0356149	0.0253989	0.100629	0.00576286	0.0142952	0.00516056	0.0374421	0.0385547
ANGPTL8	0	0	0.00514612	0.000641666	0.00200896	0.00227464	0.00065074	0.000912742	0.00175745	0.00287646	0	0.00024142	0.00293428	0	0.00288699	0.00207517	0	0	0.000563109	0.0049852	0.00293538	0.00064536	0	0	0	0.000501872	0	0.000933165	0.00592841	0.0062966	0.00705934	0.00490591	0.0015926	0	0.00173273	0	0.00150497	0.00147997	0	0.000593818	0.000353207	0.000961396	0.0123956	0.0133798	0.000601313	0	0.000519293	0.0238472
TSPAN16	0	0.000802496	0.00678842	0.0228874	0.0116857	0.00765547	0.00355782	0.00155595	0.0129231	0	0.000875069	0.00445089	0.000624627	0.00854396	0.00292181	0.011706	0	0.00825139	0.00864032	0.00104421	0.0112813	0.0082859	0	0.00790292	0.00636827	0.00584377	0	0.00621663	0.0138815	0.0203292	0.0146713	0.0111015	0.00260101	0.0125785	0.000998229	0.00260204	0.00468008	0.00388288	0	0.00405046	0.00753181	0.0090265	0.0130376	0.00316188	0.00318468	0.00388367	0.00993332	0.00805279
RAB3D	0.0906917	0.0604276	0.0435776	0.0674283	0.0463843	0.0351184	0.0402168	0.0374563	0.0444034	0.0389216	0.0286433	0.0291459	0.0281307	0.0856222	0.0614556	0.0512511	0	0.0526537	0.0337653	0.062337	0.0330502	0.0356035	0.0727301	0.0267662	0.0339572	0.0274234	0	0.0255301	0.0380156	0.0480883	0.0571879	0.0555653	0.031708	0.0304801	0.0403698	0.043501	0.0421558	0.0296103	0	0.0460929	0.0382943	0.0443948	0.0660862	0.038157	0.0254769	0.0201134	0.0304637	0.0420029
CCDC159	0.0487224	0.0400769	0.0339254	0.0794215	0.0356071	0.0308906	0.0345417	0.0384953	0.0397462	0.0247374	0.0232077	0.0259253	0.0327094	0.0631618	0.0492765	0.0492015	0	0.0404207	0.0402573	0.0500075	0.0199417	0.020272	0.109329	0.0374729	0.0325897	0.0162667	0	0.0446327	0.0577156	0.03642	0.101618	0.0600917	0.0538465	0.0295177	0.0190484	0.0417823	0.029528	0.0244945	0	0.0349331	0.049635	0.0382633	0.0644121	0.0317898	0.0378236	0.0119959	0.067245	0.0229665
PLPPR2	0.0863639	0.0877106	0.0944005	0.128945	0.101527	0.0733039	0.143684	0.123394	0.0900467	0.0429261	0.0795866	0.0473772	0.101662	0.102616	0.074327	0.0939555	0	0.0581887	0.132757	0.0994149	0.0913993	0.0567892	0.00822445	0.057096	0.0786709	0.0785488	0	0.108477	0.104899	0.12825	0.215594	0.126493	0.121682	0.056508	0.0598523	0.0575387	0.0911691	0.0968424	0	0.0794535	0.0636439	0.10176	0.144697	0.189446	0.114702	0.120826	0.0490348	0.0725498
SWSAP1	0.000922594	0.00230142	0.0102397	0.0258973	0.00500103	0.00651942	0.0115582	0.00594577	0.0143259	0.00431459	0.000574945	0.00177814	0	0.0155659	0.00510982	0.0158108	0	0.00969503	0.013134	0.00101875	0.00604679	0.001864	0	0.0166824	0	0.000561857	0	0.00838752	0.00818053	0.00836227	0	0.0107924	0.00488405	0.00498208	0.00103123	0.00420432	0.0100198	0.0089312	0	0.000973545	0.00472817	0.00106628	0.0182099	0.0304187	0	0.0019199	0.00446768	0.00904868
EPOR	0.017657	0.0122228	0.021158	0.0342796	0.0167327	0.0148181	0.0341872	0.0205219	0.0192417	0.00704583	0.0153775	0.00552984	0.00252617	0.0401348	0.0162446	0.0327353	0	0.0191417	0.0327573	0.00941477	0.0237635	0.0148235	0.00259888	0.0183203	0.0176198	0.0122127	0	0.0204643	0.0320865	0.013406	0.0145458	0.0329544	0.0175203	0.0117681	0	0.00881585	0.0213617	0.00615123	0	0.0307273	0.0245448	0.0147412	0.013055	0.0191569	0.016372	0.0149138	0.0105052	0.0153315
RGL3	0.00408301	0.0138633	0.0079793	0.0278864	0.0263451	0.00457796	0.00914828	0.00612389	0.00743171	0.00654298	0.0028052	0.0097782	0.014342	0.00901654	0.0134401	0.0131069	0	0.0125881	0.00257209	0.00374386	0.00404686	0.00315336	0.0104699	0.00757815	0.00524811	0.00328401	0	0.00691794	0.0238779	0.0152882	0.00856152	0.0116414	0.00503788	0.00356545	0.00584792	0.0074007	0.00372349	0.0103352	0	0.0103231	0.0109159	0.00304628	0.0130758	0	0.00418591	0.010468	0.000846067	0.0225813
CCDC151	0.0323694	0.0146383	0.0235784	0.0408456	0.0200112	0.0234182	0.0692769	0.0128688	0.0190826	0.0176168	0.0191117	0.00428379	0.0201766	0.0421925	0.0265276	0.0248841	0	0.0224076	0.0145223	0.0375241	0.0148667	0.0133908	0.0465412	0.0119155	0.0109798	0.0293432	0	0.0375119	0.0293696	0.0461151	0.0581577	0.0187648	0.0374144	0.0210386	0.0165627	0.0145648	0.0367607	0.0434983	0	0.0219968	0.0215211	0.039069	0.0209379	0.0570539	0.0508646	0.00646996	0.0414098	0.0770936
PRKCSH	0.118768	0.111023	0.0956804	0.156153	0.125136	0.0970785	0.196739	0.117758	0.110841	0.0787824	0.102235	0.0727241	0.160274	0.103872	0.104246	0.104972	0	0.0858398	0.143027	0.124993	0.109834	0.0689174	0.0546486	0.0731441	0.100165	0.0794277	0.145524	0.104191	0.165183	0.142393	0.205219	0.165105	0.131364	0.0872187	0.0981055	0.0825371	0.135111	0.111121	0	0.104452	0.115835	0.136454	0.177882	0.225663	0.157451	0.049195	0.0782423	0.0705814
ELAVL3	0.477163	0.384902	0.292458	0.520825	0.390019	0.377003	0.327217	0.331805	0.234111	0.24411	0.377432	0.291445	0.437386	0.301256	0.326732	0.380808	0	0.338286	0.341267	0.363832	0.298035	0.187908	0.523077	0.148238	0.267984	0.328268	0.596456	0.464095	0.432462	0.518084	0.666426	0.295253	0.310611	0.242289	0.379432	0.271338	0.268298	0.305491	0	0.363108	0.317244	0.514599	0.395347	0.62586	0.377699	0.220063	0.213636	0.265675
AC008481.3	0.000308059	0.00225155	0.00371827	0	0.00125211	0.00085862	0.000637327	0	0.00232818	0	0	0	0.00154138	0.00272509	0	0.00226324	0	0.00146715	0.000871624	0	0	0	0	0.0038081	0	0.000727068	0	0.00318414	0	0.00173348	0	0	0.00080437	0	0	0.000617964	0.00134498	0	0	0.00460553	0	0	0.00299503	0	0	0	0	0.0036815
ECSIT	0.24502	0.236064	0.180884	0.276516	0.232369	0.170277	0.19691	0.21136	0.185312	0.126331	0.17057	0.152821	0.190954	0.240436	0.284124	0.215398	0	0.196983	0.19322	0.230546	0.192686	0.111611	0.20349	0.130045	0.166563	0.205717	0	0.145862	0.273094	0.22007	0.316246	0.191501	0.204373	0.128867	0.189785	0.178739	0.161858	0.157448	0	0.161499	0.206124	0.228277	0.263995	0.285754	0.190878	0.143786	0.186744	0.119037
CNN1	0.00159384	0.00274704	0.00220566	0.00769663	0.00607735	0.00402604	0.00312035	0	0.00370575	0	0	0.000633196	0.00107952	0.00628258	0.000243136	0	0	0.00377128	0.000972369	0.00130325	0.00285816	0.000932218	0	0	0.00203251	0.0120085	0	0.0021603	0.00695391	0.000629649	0.00273166	0.0092783	0.00311876	0.00620089	0	0	0.00274469	0.00374955	0	0	0.00455715	0	0.00513061	0	0.00227732	0	0.000701408	0.00604992
ELOF1	0.0532317	0.048028	0.0555039	0.119989	0.0751085	0.0638946	0.129196	0.0880956	0.0706469	0.0254693	0.0371102	0.0259617	0.105996	0.0720302	0.0718513	0.107295	0	0.0433235	0.118128	0.0427757	0.0629539	0.0450615	0.0240392	0.0266105	0.0432407	0.0564027	0	0.0712963	0.0941295	0.0643068	0.0828767	0.101578	0.0627877	0.0303849	0.0254878	0.0338169	0.0646992	0.0499918	0	0.0703011	0.0921627	0.0580334	0.0882696	0.0839752	0.0816693	0.0690394	0.0278778	0.0416325
ZNF627	0.0665697	0.0590373	0.0452559	0.0785819	0.046436	0.0590864	0.0430821	0.0459513	0.0470046	0.0419373	0.037394	0.0416747	0.0982364	0.0449816	0.0598034	0.0737087	0	0.0712325	0.0410854	0.0454506	0.0676502	0.0437232	0.12231	0.0464797	0.0397773	0.0376784	0.138841	0.0612894	0.051594	0.0632443	0.075477	0.0476385	0.044692	0.0335437	0.0262748	0.0481611	0.0336699	0.0238775	0	0.0630914	0.0728229	0.0374294	0.0706304	0.0428671	0.0537586	0.0564056	0.0336995	0.0884805
ACP5	0	0	0	0	0	0	0	0	0.000135328	0	0	0	0	0.0023485	0	0	0	0	0	0	0	0	0	0	0	0	0	0	0	0.00174271	0	0.00100656	0	0	0	0	0	0	0	0	0	0	0	0	0	0	0	0
ZNF823	0.0408426	0.0307287	0.0379424	0.0728166	0.0725009	0.0461012	0.0322022	0.0347844	0.0503507	0.0124188	0.040685	0.0164997	0.0294696	0.0619213	0.0640295	0.0732373	0	0.0674212	0.0366822	0.0310164	0.0326321	0.0345503	0.00159562	0.0449147	0.0263241	0.029352	0	0.0229804	0.0685956	0.0382077	0.015799	0.0612618	0.0302235	0.036261	0.0251815	0.0178247	0.0395456	0.0474399	0	0.0369929	0.0509108	0.0392368	0.0687752	0.0173492	0.0479874	0.0324892	0.0556907	0.0574615
ZNF441	0.0710528	0.0221288	0.0321108	0.0493133	0.0323579	0.0239629	0.031468	0.0368811	0.0361743	0.0277936	0.0319163	0.0372348	0.0250064	0.0366429	0.0544588	0.0508568	0	0.0892827	0.0615642	0.0330688	0.0489199	0.0415369	0.0802666	0.0324278	0.0468568	0.0474302	0	0.0178659	0.0257822	0.0372621	0.0406221	0.0506671	0.023585	0.0200619	0.0358789	0.022459	0.0269282	0.0262184	0	0.0455123	0.0402005	0.027509	0.0438729	0.0416317	0.033379	0.0298051	0.0242142	0.0635585
ZNF491	0.00343757	0.0162256	0.0101404	0.00893323	0.013699	0.00532067	0.0113115	0.00308194	0.00743891	0.00514926	0.0153918	0.00099904	0.000476445	0.00867727	0.0127791	0.00624116	0	0.00825624	0.0082096	0.00480203	0.00761347	0.00628452	0.00159562	0.00754704	0.0026661	0.00753609	0	0.00644368	0.00740575	0.00478528	0.030035	0.0108871	0.00398799	0.00739403	0.0130068	0.00389701	0.0114658	0.00754371	0	0.00284564	0.0154753	0.00501561	0.00147009	0	0.00305143	0.0116321	0.00224242	0.00848201
ZNF440	0.0246444	0.039428	0.0356941	0.0417301	0.0308426	0.0255162	0.0186935	0.0423838	0.0277024	0.044112	0.0370927	0.0120156	0.0519937	0.0519488	0.060479	0.0491713	0	0.0627614	0.0482332	0.0347605	0.0334749	0.031005	0.0146748	0.0439647	0.0335896	0.017857	0	0.0180872	0.03176	0.0388811	0.0431275	0.0271463	0.0280415	0.0222617	0.0434359	0.0281261	0.0294099	0.0276425	0	0.0165543	0.0353124	0.0527323	0.0629551	0.00643934	0.0395987	0.046586	0.0459306	0.0567331
ZNF439	0.0540844	0.0456757	0.0370414	0.0604686	0.0690026	0.0276328	0.047534	0.0440925	0.063132	0.0400777	0.0586917	0.0343806	0.0529003	0.0522835	0.0838538	0.0388161	0	0.063936	0.0539052	0.0429395	0.0715775	0.0552762	0.202642	0.0770105	0.0302682	0.0560366	0	0.0291981	0.0370848	0.0546409	0.0478207	0.0452778	0.0381	0.0534969	0.0424161	0.0328353	0.0609433	0.0449112	0	0.0452727	0.0464061	0.017673	0.0817028	0.111502	0.0297524	0.0270477	0.0725281	0.0923703
ZNF69	0.0232245	0.0211477	0.0186133	0.02663	0.0376997	0.0113714	0.0429065	0.0212012	0.0285422	0.00994162	0.0246022	0.028262	0.0351356	0.0233212	0.0448155	0.0235521	0	0.0401124	0.0281412	0.0149042	0.0192628	0.0222889	0.0465412	0.0200188	0.00540451	0.0379011	0	0.00429011	0.0112886	0.0212172	0.0482176	0.0291455	0.0159376	0.0204822	0.00950643	0.0246747	0.0387074	0.0268764	0	0.0303999	0.0276061	0.0144175	0.0165564	0.0378562	0.0238224	0.00483696	0.0292869	0.0435592
AC008770.2	0.0115708	0.0291248	0.0309426	0.0229776	0.0275737	0.0194954	0.0203071	0.0218469	0.0233449	0.0147317	0.0152223	0.0116866	0.0215604	0.0205888	0.0254569	0.0225962	0	0.0236099	0.0220926	0.0224747	0.0214154	0.0228272	0.040658	0.0210489	0.00702643	0.0285148	0	0.0134715	0.0138573	0.0183799	0.0282137	0.0322361	0.0322318	0.013532	0.0392558	0.0285034	0.0225099	0.0209766	0	0.033631	0.0320706	0.0186532	0.0371241	0.0230084	0.0459789	0.0107184	0.036163	0.0592263
ZNF763	0.00702096	0.000251507	0.0143559	0.00443584	0.00827266	0.00962302	0.00879335	0.0054369	0.00869178	0.0125068	0.00307801	0.00851497	0.00363442	0.00721902	0.0181628	0.0123015	0	0.020004	0.00685814	0.0144407	0.00830344	0.0102265	0.0131483	0.00151437	0.00952463	0.00174731	0	0.0120896	0.00505757	0.00901483	0	0.0137338	0.0101484	0.00339272	0.00129897	0.00848711	0.00271928	0.00273925	0	0.0098395	0.00797066	0.0149443	0.0129176	0	0.00348591	0.0112142	0.0220999	0.0109523
ZNF433	0.00176002	0.00604742	0.0106953	0.00595517	0.00640735	0.0087094	0.0118263	0.0113163	0.00589525	0.00669298	0.00469252	0.00234792	0.00707319	0.0105017	0.0183412	0.0125735	0	0.0159606	0.0127261	0.0106539	0.00710501	0.0114392	0	0.00666691	0.00650963	0.00298401	0	0.0157031	0.00471805	0.0127939	0.0134746	0.0137145	0.00141056	0.00435338	0.00607774	0.0129806	0.00812223	0.015423	0	0.00652287	0.00854389	0.00838981	0.0145643	0.0266014	0.00416282	0.00262732	0.00450325	0.0244037
AC008770.1	0.00110962	0.000192354	0.00122726	0.000883826	0.0044797	0.00190131	0.00181336	0.00171662	0.000956894	0	0	0.00035733	0	0.0024875	0	0.00155361	0	0	0.00111517	0.000858258	0	0.000848559	0	0.000932371	0.00127748	0.000474244	0	0.00114853	0.0122563	0.00128098	0	0	0.000403272	0	0	0.00117763	0.000239886	0	0	0	0.00143405	0	0	0	0	0	0.00314719	0.00175883
ZNF844	0.00652903	0.00770849	0.0034831	0.0158895	0.00676628	0.00552399	0.00294155	0.0021297	0.00279893	0.0149676	0.000542484	0.00475951	0.00679238	0.0061846	0.00469862	0.0109527	0	0.00232278	0.00737336	0.00275912	0.000800778	0.00287009	0	0.00450262	0.00828515	0.00515309	0	0.0018584	0.0074121	0.0114017	0	0.00678128	0.00374002	0.00191122	0.00257972	0.0024316	0.0043477	0.0122541	0	0.00904407	0.00343899	0.00629078	0.00503313	0	0.00347424	0.000906402	0.0115712	0.00586411
ZNF20	0.0132044	0.0114728	0.0118637	0.0425619	0.0200587	0.00781784	0.0188223	0.0158912	0.0154568	0.00252555	0.00444362	0.0122527	0.0145946	0.0093939	0.0138511	0.0230732	0	0.0180626	0.0106426	0.0199211	0.0137897	0.0116227	0	0.00494541	0.0113775	0.0153348	0	0.0134201	0.0119308	0.0129975	0.0311351	0.020168	0.0103464	0.0113014	0.00848588	0.00592574	0.0145748	0.0205241	0	0.0242698	0.021236	0.0220968	0.0174467	0	0.023617	0.0120546	0.0115789	0.0543019
ZNF625-ZNF20	0.000557168	0	0.000154545	0	0	0	0	0	0.000508571	0	0.0022849	0.0014496	0.00831948	0	0.000217889	0	0	0.00253045	0.000450445	0	0.000670302	0.000270071	0	0	0.000987375	0.00232571	0	0	0	0	0.000367366	0	0.000745481	0	0	0	0.00057703	0.00155555	0	0	0	0	0	0	0	0.00175743	0.00136061	0
ZNF136	0.07856	0.0614953	0.0557498	0.0538685	0.0496514	0.0541156	0.0413329	0.0724904	0.0644368	0.0519902	0.0768807	0.0549613	0.0819658	0.0923106	0.0562917	0.0848721	0	0.068339	0.0963228	0.0480068	0.0508837	0.0643889	0.066583	0.0679165	0.0338103	0.0645325	0	0.0571457	0.0885731	0.0560633	0.0921488	0.0937523	0.0710868	0.0401478	0.0550003	0.0469912	0.0442493	0.040174	0	0.060826	0.0441602	0.0889124	0.0922867	0.0262333	0.0351721	0.0419928	0.0375543	0.080793
ZNF44	0.229262	0.194811	0.177379	0.33145	0.243197	0.218675	0.173015	0.194304	0.191141	0.198188	0.19868	0.160199	0.255163	0.255078	0.228623	0.255067	0	0.286574	0.207292	0.209298	0.201635	0.151822	0.265385	0.167926	0.155628	0.176097	0.131819	0.168141	0.245635	0.201944	0.255847	0.245627	0.218634	0.17384	0.153872	0.20909	0.18168	0.169421	0	0.210785	0.224308	0.182555	0.269542	0.21376	0.207232	0.139711	0.170362	0.155096
ZNF563	0.00425325	0.00304215	0.0085704	0.0245448	0.0109287	0.00306588	0.0148828	0.00777171	0.0132987	0.0116345	0.0140473	0.00830438	0.010058	0.0221982	0.0067357	0.0117049	0	0.0178769	0.0137248	0.00839868	0.0113906	0.0197666	0.0354893	0.0187345	0.00378482	0.00199258	0	0.00330508	0.0120779	0.00482847	0.00720455	0.0146113	0.00979884	0.00760235	0.0112858	0.00807144	0.0134481	0.00868333	0	0.0116417	0.0102416	0	0.0133867	0.0129772	0.00925081	0.0113289	0.00995354	0.0407403
ZNF442	0.0047184	0.00492271	0.00525656	0.00806633	0.00562599	0.0112968	0.00212831	0.00540981	0.00423153	0.00379348	0.00612942	0.00610975	0.00365716	0.00979748	0.00538077	0.00737759	0	0.032862	0.0114806	0.0167867	0.00367313	0.0029254	0	0.00438884	0.00816167	0.00855703	0	0.00206917	0.00586175	0.00920926	0.00339409	0.0196467	0.00241422	0.00545089	0.00330422	0.00776746	0.00759159	0.0011416	0	0.00776199	0.0151476	0.00837997	0.00278089	0	0.00394383	0.000464972	0.00957225	0.00468751
AC008758.5	0.0552429	0.0445513	0.0320525	0.0300087	0.0209395	0.0266534	0.0129935	0.0329653	0.0345455	0.0139406	0.0207891	0.0283718	0.0385238	0.0389109	0.0591403	0.0469384	0	0.0602691	0.0293988	0.0337384	0.0482942	0.0540388	0	0.030421	0.0305355	0.0478789	0	0.0165004	0.0616675	0.0434415	0.0458089	0.0956486	0.032007	0.0392752	0.0498764	0.0250037	0.035752	0.0291638	0	0.0425142	0.0280869	0.077738	0.0931545	0.0368588	0.00902692	0.0328896	0.0200575	0.0654142
AC008758.6	0.117972	0.0714051	0.0655911	0.0762164	0.109008	0.0625424	0.0686294	0.0727407	0.0839186	0.0412508	0.103779	0.048671	0.0636506	0.0977954	0.0806258	0.087955	0	0.115804	0.0690291	0.101634	0.0962626	0.0668711	0.0254613	0.049133	0.0708191	0.0980439	0	0.0621272	0.138784	0.0690967	0.095821	0.176341	0.0636532	0.047996	0.131201	0.0646471	0.0643656	0.0457143	0	0.106795	0.0886612	0.113438	0.151976	0.065632	0.0567319	0.0767442	0.0279364	0.0635644
AC008758.1	0.035432	0.0315275	0.0238109	0.0367047	0.0352748	0.0231695	0.00117174	0.0272513	0.0305766	0.00895674	0.0356379	0.0436186	0.0516263	0.0408256	0.0480155	0.0404312	0	0.0505017	0.0317554	0.0306797	0.0363222	0.0254327	0.00259888	0.0387355	0.0161485	0.0155047	0	0.0156298	0.0378047	0.0173091	0.0171707	0.0276817	0.0319051	0.0148858	0.053811	0.0381776	0.0167331	0.031446	0	0.0300714	0.0287498	0.0316134	0.0494742	0.0135139	0.0157763	0.0496064	0.0535972	0.0133897
AC010422.6	0.0354213	0.0271949	0.0312776	0.043368	0.0498662	0.0355913	0.0354797	0.0272221	0.0367815	0.0249894	0.0187266	0.0177016	0.0366917	0.0387011	0.0274186	0.0317035	0	0.0389074	0.0328726	0.0295549	0.0232921	0.0219404	0.0166704	0.0181611	0.0266575	0.0451099	0	0.0189716	0.0542981	0.0330653	0.0487165	0.0525025	0.032987	0.0226893	0.0378045	0.0211659	0.029324	0.0115068	0	0.0380535	0.0202299	0.0263837	0.0299821	0.019922	0.0400629	0.0154451	0.0193747	0.0417629
ZNF490	0.0662173	0.0804438	0.0932274	0.242496	0.152413	0.0778924	0.0816429	0.0870842	0.109461	0.0496068	0.0857815	0.0506555	0.0449189	0.174818	0.120027	0.15887	0	0.168225	0.111908	0.0745522	0.116238	0.0756163	0.0599913	0.102611	0.0442395	0.0588336	0	0.0817701	0.202476	0.118039	0.0857424	0.171735	0.0750138	0.0848048	0.06954	0.0719892	0.103742	0.0956777	0	0.0874674	0.114422	0.115762	0.180611	0.0798492	0.0744518	0.0894809	0.0814127	0.0627265
ZNF791	0.217314	0.180145	0.14877	0.219424	0.202973	0.162268	0.199501	0.179917	0.136711	0.113308	0.139437	0.131746	0.199663	0.174775	0.174553	0.177817	0	0.168973	0.18839	0.179384	0.155195	0.113317	0.149394	0.115267	0.153063	0.199212	0	0.179175	0.234158	0.17455	0.170933	0.194133	0.156237	0.107977	0.14553	0.131613	0.147518	0.136221	0	0.165547	0.139927	0.177458	0.194416	0.194956	0.153604	0.128919	0.111967	0.119987
AC010422.3	0	0.00260461	0.00300563	0.00351937	0.00307248	0.000331538	0.00543268	0.00531337	0.00107299	0.00175577	0	0.00237831	0.00692639	0.00204587	0.00384939	0.00633809	0	0.000963568	0.00295031	0.00134568	0	0.000681601	0	0.000727486	0.00109005	0	0	0.00106993	0.00490654	0.00397181	0.00607548	0.00841152	0.00364788	0.00195789	0.00112477	0.00395637	0.00378743	0	0	0.0028984	0.00678059	0.00510812	0.00682502	0.00316188	0.00573971	0.00105394	0	0.00605611
MAN2B1	0.0476114	0.0623385	0.0557192	0.0764968	0.0692142	0.023595	0.0373751	0.067577	0.0578487	0.0429043	0.0268219	0.0360354	0.0581362	0.0671048	0.056923	0.0685331	0	0.0763608	0.0352317	0.0664093	0.0543627	0.0387231	0.0518638	0.0434841	0.0308271	0.0438077	0	0.0429178	0.0515889	0.0527037	0.0906675	0.0779327	0.040702	0.0677453	0.0327379	0.0603643	0.0366526	0.0493308	0	0.0698033	0.0573748	0.0642155	0.0938086	0.0395589	0.0272746	0.03308	0.0615061	0.0412839
AC010422.5	0	0	0.000188592	0	0	0	0.000620278	0.000612105	0.000443625	0	0	0	0.00324979	0	0	0.000232435	0	0	0	0.000581987	0.00197542	0.00124105	0	0.00170063	0	0	0	0.00140718	0	0	0	0	0.000186151	0	0	0	0.000399493	0	0	0	0	0	0	0	0	0	0.000393966	0
WDR83	0.0935707	0.0545292	0.04681	0.093271	0.0726354	0.0577765	0.0609701	0.0722909	0.0646646	0.0352873	0.0363217	0.0326105	0.0712074	0.140096	0.0917496	0.119049	0	0.0825722	0.0730891	0.0658737	0.0658823	0.0447517	0	0.0864143	0.038317	0.0461329	0	0.038504	0.0772687	0.0881375	0.0802711	0.0782415	0.0525016	0.0556431	0.0193865	0.0714858	0.056153	0.0530476	0	0.0612301	0.0838493	0.0441204	0.0968691	0.0691534	0.0344688	0.0496912	0.0491618	0.0446374
WDR83OS	0	0	0.000274851	0.000988767	0	0.000868642	0.00114106	0.00169068	0.000561429	0	0.00296694	0	0	0.00234618	0	0	0	0.000735822	0.000954271	0.00161049	0	0.000223911	0	0	0	0	0	0	0	0.00241378	0.00395247	0	0	0.000523689	0	0.00242689	0.00137621	0	0	0	0.000669822	0	0.00151116	0	0	0	0.00161346	0.0198821
DHPS	0.0724891	0.0632764	0.0687226	0.157561	0.0889299	0.076164	0.155734	0.0818474	0.0867492	0.0350011	0.0392957	0.0316012	0.0933756	0.106977	0.0909604	0.117997	0	0.0907191	0.117837	0.062936	0.0607033	0.0542753	0.053819	0.045059	0.0535648	0.08373	0	0.102254	0.16666	0.121636	0.152689	0.0950927	0.06551	0.0660987	0.0372368	0.0425983	0.0890157	0.0709858	0	0.0847521	0.0722115	0.0493095	0.0744029	0.0840372	0.0982901	0.0519483	0.038154	0.0760221
FBXW9	0.0172671	0.040143	0.0239118	0.0622757	0.0323355	0.0245972	0.0310846	0.0320479	0.0382287	0.0126863	0.0286192	0.00919458	0.0208863	0.0498334	0.0265171	0.0573884	0	0.0371216	0.0403769	0.0338961	0.0387175	0.0181606	0.038716	0.0187311	0.00867415	0.0220367	0	0.0223609	0.0216	0.0322744	0.030714	0.0347923	0.0227488	0.0192246	0.00483153	0.0356621	0.0194595	0.0299104	0	0.0187863	0.0441809	0.013151	0.0400005	0.0276218	0.0106879	0.0189279	0.0301556	0.0171452
TNPO2	0.194638	0.191193	0.202909	0.29491	0.246424	0.215847	0.263394	0.206715	0.186647	0.152211	0.177893	0.127392	0.279107	0.225715	0.21911	0.206162	0	0.217216	0.241936	0.252725	0.203838	0.118298	0.221441	0.134022	0.212692	0.189026	0	0.220529	0.324579	0.249844	0.318665	0.199706	0.200626	0.138608	0.104597	0.156846	0.18043	0.192935	0	0.212054	0.202256	0.18631	0.273332	0.267856	0.226644	0.114272	0.146287	0.147656
TRIR	0.0984833	0.0865174	0.0847307	0.124514	0.123543	0.084158	0.177231	0.124814	0.116226	0.0388551	0.0770675	0.0507967	0.110319	0.153445	0.0882073	0.132206	0	0.120376	0.174292	0.090153	0.116095	0.0826339	0.119037	0.110451	0.0701506	0.0838665	0	0.0879003	0.112502	0.119655	0.179311	0.125508	0.085318	0.0664923	0.0484014	0.0617244	0.123023	0.0825078	0	0.0786273	0.0791739	0.0711992	0.134096	0.152032	0.0913487	0.0508756	0.0749649	0.0749262
BEST2	0	0	0.00133853	0.00346504	0.000866574	0	0.00189716	0.00426932	0.000245935	0	0	0	0	0.00187683	0.000686013	0.000837665	0	0	0.000550526	0	0	0	0	0.00285159	0.00324052	0.00145578	0	0	0.00157256	0	0	0.0018758	0.000427006	0.00403587	0	0.00105648	0.00109804	0.000339977	0	0.00254817	0.000613609	0	0.00299863	0	0.00038275	0.000885636	0	0.00510132
HOOK2	0.231294	0.242013	0.300848	0.548825	0.392061	0.216303	0.363711	0.363025	0.274313	0.178427	0.203083	0.168789	0.296688	0.229597	0.316222	0.414438	0	0.345922	0.297652	0.28236	0.294754	0.17302	0.288972	0.194104	0.152689	0.249548	0.553184	0.280467	0.462381	0.317183	0.422015	0.301437	0.266488	0.282924	0.191743	0.227085	0.324257	0.311597	0	0.314796	0.370569	0.361943	0.459564	0.195644	0.29457	0.168746	0.239026	0.159612
JUNB	0.0300155	0.00791587	0.0103407	0.036322	0.0394715	0.0175889	0.0510336	0.0405443	0.0356146	0.0145978	0.0288934	0.0122134	0.0345318	0.0395316	0.0168586	0.0310867	0	0.0117405	0.0523158	0.0144349	0.0317555	0.0208444	0.0653127	0.0164248	0.0591233	0.0221964	0.145524	0.0258633	0.0693451	0.0295086	0.041943	0.0562824	0.0224509	0.0124426	0.00577948	0.00784373	0.0282501	0.0367863	0	0.0331749	0.0275434	0.0204176	0.0258723	0.0355631	0.0214374	0.0174321	0.0125054	0.0308256
THSD8	0.00788945	0.023238	0.0333031	0.0819401	0.0384283	0.0175649	0.0244487	0.0257796	0.0433042	0.00887903	0.0127226	0.0123294	0.0391887	0.0483112	0.0345156	0.0480047	0	0.0624529	0.0273892	0.021693	0.0268977	0.0262338	0.115857	0.0231588	0.0143064	0.00459304	0.131819	0.0200573	0.0521715	0.0176951	0.0136472	0.0349284	0.0161477	0.028198	0.0137841	0.020748	0.0295737	0.0185517	0	0.0289641	0.044334	0.0365722	0.0273428	0.0156862	0.00926754	0.00830586	0.0394513	0.0133754
RNASEH2A	0.0156941	0.00104019	0.00100966	0.000989734	0.00210198	0	0.00202195	0.00169502	0.00173985	0	0	0	0	0.00212738	0.00113685	0.00571641	0	0.00100537	0.00356945	0.00259246	0.000765549	0.00179879	0	0.00126328	0.00850619	0	0	0	0.00060168	0.00554474	0	0.00349347	0.000987225	0.0014813	0.000481584	0.000859425	0.00575279	0.00242752	0	0.0014108	0.00123588	0.00153	0.00451125	0	0.00916702	0.000628885	0	0.00285667
MAST1	0.38886	0.358193	0.28262	0.463961	0.363254	0.318675	0.356472	0.307192	0.239412	0.232088	0.301171	0.2323	0.379987	0.271375	0.307625	0.377836	0	0.34103	0.329232	0.348675	0.273091	0.166172	0.380114	0.179168	0.255676	0.348627	0.131819	0.372257	0.42985	0.438097	0.536247	0.276877	0.301671	0.269785	0.280456	0.23066	0.25378	0.318177	0	0.338151	0.324939	0.498336	0.414706	0.551376	0.40253	0.180439	0.248478	0.225689
DNASE2	0.015762	0.0166347	0.0140943	0.0256977	0.0131675	0.00889402	0.0159249	0.015191	0.029216	0.00428105	0.0103203	0.0067466	0.0129806	0.024195	0.00882279	0.0298207	0	0.0277609	0.0236439	0.0209981	0.0157937	0.0205317	0.0131483	0.0163349	0.0146228	0.021946	0	0.00523683	0.0204611	0.011903	0.0179862	0.0280184	0.0127809	0.00671388	0.00616613	0.0117805	0.0114788	0.0162807	0	0.00893501	0.0124896	0.010041	0.0498946	0.00370264	0.0110434	0	0.01349	0.0122776
KLF1	0	0	0	0	0	0	0	0	0	0	0	0	0	0	0	0	0	0	0	0	0	0	0	0	0	0	0	0	0	0	0	0	0	0	0	0	0	0	0	0	0.00291865	0	0	0	0	0	0	0
GCDH	0.092262	0.0966331	0.0501771	0.0828451	0.0722791	0.0445729	0.0845492	0.0590829	0.0542515	0.0594264	0.0611014	0.0487098	0.0781239	0.0528731	0.131323	0.0851361	0	0.0678782	0.0540362	0.0670187	0.0628431	0.0403238	0.120491	0.026516	0.0516567	0.0591859	0	0.0607666	0.0580024	0.0796629	0.0982188	0.0491007	0.0557978	0.0556454	0.0438709	0.0596781	0.0604949	0.0537994	0	0.076172	0.0621393	0.0429291	0.0882829	0.0961649	0.0643436	0.0293697	0.070392	0.0783182
SYCE2	0.0507536	0.00791224	0.0189657	0.0470789	0.0256905	0.0088622	0.020519	0.0178188	0.0187217	0.0108782	0.0107541	0.0116095	0.000663659	0.0422517	0.026218	0.0270829	0	0.0215126	0.0150676	0.0196479	0.0269779	0.0114334	0.053847	0.00867211	0.00530343	0.0107187	0	0.0127921	0.0309319	0.0198896	0.0219207	0.0165097	0.0144952	0.026669	0.0133778	0.0139333	0.0198665	0.0130911	0	0.014306	0.0171348	0.00929697	0.0529112	0.0354283	0.00789853	0.0185338	0.0127691	0.0928162
FARSA	0.0938714	0.0806174	0.0865188	0.125002	0.0895916	0.093455	0.114544	0.110439	0.124642	0.0596106	0.0659233	0.0572106	0.126205	0.170488	0.108994	0.147012	0	0.129078	0.150711	0.103969	0.105083	0.0881206	0.102165	0.102919	0.0778987	0.0719749	0.131819	0.0807381	0.118957	0.117284	0.114738	0.112349	0.0874454	0.0674845	0.0463681	0.079072	0.0815112	0.0888209	0	0.0892599	0.0961395	0.0872002	0.142922	0.080038	0.112476	0.0686174	0.0869855	0.0680337
CALR	0.088921	0.0760595	0.0734777	0.144535	0.115587	0.0682797	0.208381	0.136938	0.122408	0.0563132	0.0898596	0.0375252	0.127363	0.135977	0.0922256	0.137384	0	0.109479	0.189726	0.0933198	0.121214	0.0606225	0.0439376	0.0769546	0.117885	0.0797116	0.145524	0.157216	0.14647	0.116061	0.154625	0.106081	0.099229	0.0698393	0.0354242	0.0547268	0.106848	0.125522	0	0.0660808	0.0813069	0.0797834	0.126486	0.203197	0.129547	0.0517144	0.07034	0.0510538
RAD23A	0.145993	0.126953	0.13833	0.21457	0.133595	0.150772	0.234694	0.15837	0.149514	0.0564311	0.124692	0.105422	0.168853	0.232216	0.117509	0.230522	0	0.196948	0.215335	0.115953	0.138903	0.108841	0.0463034	0.123946	0.13625	0.13073	0	0.120778	0.232377	0.158228	0.223909	0.186029	0.118256	0.0888192	0.0678449	0.0869367	0.123123	0.13942	0	0.113793	0.152512	0.146103	0.207196	0.106458	0.120628	0.109326	0.0958021	0.0966332
GADD45GIP1	0.088313	0.062905	0.0671229	0.117432	0.0698059	0.0654483	0.177275	0.0814236	0.076868	0.0324153	0.0539629	0.034731	0.0892264	0.0769685	0.0404254	0.0657841	0	0.0469999	0.158994	0.0404545	0.0649311	0.0407112	0.110659	0.080508	0.0873135	0.0393241	0	0.0840385	0.0816774	0.0594842	0.105233	0.0778567	0.0601748	0.0366675	0.040816	0.0336236	0.0500421	0.0577973	0	0.0581649	0.0382955	0.0376369	0.0748528	0.122613	0.083009	0.0593471	0.0239297	0.0320039
DAND5	0	0.000240699	0.00148588	0.000407347	0.0016512	0.00171863	0.00315056	0.00067948	0.00105904	0.00134528	0.00112429	0	0	0.00876713	0.00579575	0.000767133	0	0.00270814	0.00169041	0.00336799	0.00116641	0.000813048	0	0.000512972	0.00041722	0.00290138	0	0.0035826	0.00292113	0.00131186	0	0.00103668	0.000225973	0.000180236	0.000158299	0.00270536	0.00310037	0.000633329	0	0.0115792	0.000921594	0	0.000924733	0	0.00372443	0	0.00087917	0.000678535
NFIX	0.0624225	0.0665581	0.0622929	0.0764997	0.0586211	0.0398617	0.0916306	0.087347	0.0830304	0.0267285	0.0388277	0.0323483	0.0736359	0.107055	0.068407	0.098609	0	0.0567227	0.0477199	0.0558731	0.0527227	0.0333287	0.101435	0.0422559	0.0521903	0.0638347	0.145524	0.0801105	0.0782254	0.0708355	0.172521	0.09792	0.0846808	0.0356162	0.0242215	0.036728	0.0577697	0.0762521	0	0.0470844	0.0443527	0.0520296	0.0765085	0.0627781	0.0571739	0.0433291	0.0722619	0.070427
LYL1	0	0	0	0.00138193	0	0	0.0020943	0.000870562	0	0	0	0	0	0	0	0	0	0	0	0	0	0	0	0	0	0	0	0.000455291	0	0	0	0	0.000250246	0	0	0.000234182	0.000596051	0	0	0	0	0	0	0	0	0	0	0
TRMT1	0.101105	0.0952512	0.0749386	0.108096	0.0835374	0.0755358	0.0984634	0.0845592	0.0887302	0.058654	0.0518917	0.0489501	0.118693	0.129786	0.113276	0.126533	0	0.0946227	0.0687149	0.0885192	0.0883396	0.0516474	0.0950357	0.0837859	0.0685043	0.0985593	0	0.0805181	0.0942041	0.0920391	0.175143	0.0951266	0.0987871	0.0524021	0.0332268	0.0668939	0.0779089	0.0963678	0	0.068653	0.111707	0.0694502	0.125063	0.139255	0.0684339	0.085387	0.0844293	0.0725003
NACC1	0.0591123	0.0473398	0.0470896	0.0783316	0.0516305	0.056602	0.100265	0.0679839	0.0471716	0.0606029	0.0620854	0.0445225	0.0695194	0.0451407	0.0470467	0.0550612	0	0.064061	0.0724706	0.0631091	0.0607361	0.0358377	0.0528506	0.0341886	0.0452695	0.0692035	0	0.0875062	0.0517804	0.0603249	0.114483	0.0650873	0.0513751	0.0347126	0.0316994	0.051085	0.0519413	0.0634263	0	0.0569717	0.034329	0.0233225	0.0469379	0.0775415	0.0586933	0.0555657	0.0557707	0.0424446
STX10	0.0418726	0.0587406	0.0624495	0.113224	0.0922282	0.0556622	0.085203	0.0636252	0.0904112	0.0142715	0.0382243	0.0184832	0.0889083	0.136714	0.0616533	0.132764	0	0.0994757	0.0807983	0.063332	0.0739862	0.0426079	0.0131483	0.0711652	0.0392736	0.0327369	0	0.0397889	0.0928971	0.0905571	0.0491428	0.103574	0.0535003	0.0383397	0.024131	0.0220448	0.0612635	0.0483397	0	0.0605732	0.0848273	0.0496446	0.113581	0.0624612	0.0404962	0.0187582	0.0397682	0.0280785
IER2	0.0537771	0.0385355	0.0320387	0.0917123	0.0846636	0.0547336	0.0608626	0.0391694	0.0754305	0.0345103	0.0312322	0.0303983	0.0513323	0.0493149	0.0570198	0.0874606	0	0.065115	0.076807	0.0489188	0.0425511	0.0376038	0	0.0642733	0.0636573	0.0553925	0	0.0701084	0.11607	0.0520561	0.0446627	0.0944071	0.0483791	0.043452	0.0292242	0.0360773	0.0335247	0.0357004	0	0.0524144	0.0716551	0.0313985	0.0717063	0.00859571	0.0277868	0.0242501	0.0354505	0.0329067
CACNA1A	0.308858	0.242909	0.185191	0.364652	0.263935	0.256083	0.218659	0.219021	0.142981	0.17301	0.239378	0.214526	0.296254	0.176979	0.185045	0.161156	0	0.209821	0.21565	0.202774	0.207701	0.196846	0.477828	0.145946	0.2264	0.261898	0.403963	0.463953	0.299244	0.371141	0.456935	0.185583	0.188306	0.186837	0.235108	0.166195	0.15804	0.194552	0	0.237768	0.222813	0.383521	0.23382	0.606064	0.298326	0.213521	0.199184	0.173116
CCDC130	0.180281	0.219492	0.187233	0.32481	0.229572	0.194307	0.141624	0.2203	0.177077	0.109914	0.12851	0.146537	0.240774	0.218658	0.258747	0.283489	0	0.246376	0.2024	0.215165	0.202119	0.124125	0.0877908	0.155488	0.119935	0.163769	0.341338	0.227614	0.227908	0.253003	0.276087	0.215886	0.190448	0.155814	0.126373	0.141957	0.166354	0.178401	0	0.172961	0.236492	0.201095	0.270472	0.19798	0.16171	0.158887	0.162985	0.162175
MRI1	0.103746	0.0985138	0.0950597	0.193115	0.133206	0.0987978	0.132049	0.131215	0.14285	0.0807184	0.0797999	0.0802388	0.137676	0.188819	0.136732	0.22368	0	0.186809	0.126994	0.110533	0.132208	0.0970378	0.162505	0.108174	0.0691962	0.0548158	0	0.11001	0.170216	0.119001	0.153902	0.178578	0.107612	0.091104	0.0531911	0.0860212	0.0990774	0.112244	0	0.116083	0.163792	0.103984	0.209972	0.155382	0.092018	0.0302904	0.0954883	0.0800114
C19orf53	0.0326525	0.0321915	0.0412914	0.112679	0.0646213	0.0847628	0.121122	0.0703898	0.0703665	0.0245739	0.037339	0.0240584	0.0377332	0.0916361	0.0517697	0.0667808	0	0.055954	0.132262	0.0485468	0.0393471	0.0513447	0.0209513	0.0581741	0.0746178	0.0432445	0	0.0619423	0.119996	0.0604851	0.113889	0.072452	0.0579747	0.0190992	0.00906859	0.0207991	0.0563462	0.0645593	0	0.0481133	0.0643694	0.0601472	0.057659	0.101174	0.051412	0.0479936	0.0164064	0.0437437
ZSWIM4	0.0436882	0.0750468	0.0574393	0.0849132	0.0665216	0.0678638	0.0399043	0.0633579	0.0701491	0.0491259	0.0501217	0.0597467	0.107156	0.0638433	0.0870476	0.126215	0	0.0590005	0.0551602	0.0831333	0.0755881	0.0384636	0.0370966	0.0476748	0.0443465	0.0403686	0	0.0396245	0.0759824	0.0335444	0.0603413	0.0645992	0.0498791	0.0384825	0.0273437	0.083746	0.0478456	0.0212455	0	0.0831168	0.0720311	0.0300199	0.052731	0.0591128	0.0251942	0.0322887	0.0966816	0.0498844
NANOS3	0.04058	0.0543068	0.0425449	0.0943822	0.0967486	0.0501589	0.0812333	0.0650421	0.0552753	0.0443453	0.0450259	0.0329439	0.0683385	0.0832836	0.0591711	0.0948974	0	0.0896109	0.0594828	0.0529868	0.0587991	0.0271759	0.0790152	0.0246104	0.0422191	0.0586326	0	0.0609593	0.0451349	0.0569314	0.0627479	0.0484843	0.0517871	0.0408121	0.0473635	0.0424921	0.0544083	0.0462059	0	0.0385946	0.0677966	0.0482656	0.0585388	0.040083	0.0443599	0.0384994	0.0447643	0.0733808
C19orf57	0.039575	0.0267259	0.0254271	0.0320753	0.0424633	0.0307975	0.0199406	0.0306439	0.0338953	0.00837421	0.0175553	0.0130686	0.00753117	0.0453809	0.0397779	0.0363025	0	0.0658527	0.0339659	0.0397677	0.0182705	0.0224194	0.0216851	0.0169458	0.0226501	0.0165344	0	0.0187837	0.0412903	0.0260064	0.0400859	0.0672791	0.0357304	0.0346489	0.0180233	0.0180777	0.0301297	0.0178374	0	0.0233206	0.0273491	0.0409876	0.069531	0.00919098	0.0303929	0.0183372	0.0226958	0.0468917
CC2D1A	0.329606	0.257146	0.220336	0.368293	0.304365	0.249165	0.245763	0.253791	0.232361	0.156944	0.257604	0.198561	0.352283	0.333218	0.270783	0.317726	0	0.311005	0.23996	0.27304	0.266722	0.159354	0.189398	0.181907	0.159645	0.201872	0.711028	0.311797	0.342224	0.35825	0.430266	0.286324	0.259585	0.185424	0.187157	0.233785	0.255443	0.255687	0	0.337533	0.216054	0.380396	0.407463	0.277491	0.249825	0.18954	0.246298	0.109447
PODNL1	0.00503433	0.00576682	0.00243665	0.00458774	0.00460198	0.00397213	0.00648788	0.00849464	0.00598652	0.00204927	0.000393725	0.000759576	0	0.012559	0.00417435	0.00264517	0	0.00660396	0.0037548	0.00197859	0.00266766	0.00196354	0.0104492	0.00262372	0.00159318	0.00474925	0	0	0.00157313	0.00528396	0.00166868	0.00202241	0.00630266	0.00277589	0	0.00239583	0.0053029	0.00855808	0	0.00434199	0.0026488	0	0.00917792	0	0.00239963	0.00520349	0.000824416	0.0048598
DCAF15	0.0429938	0.0227186	0.0278984	0.0431848	0.0248131	0.0179907	0.0488037	0.0308272	0.0421788	0.0471461	0.0338782	0.0211008	0.0480876	0.086938	0.0489144	0.0585547	0	0.055578	0.034696	0.0241747	0.0280278	0.0290336	0.020438	0.0388555	0.0124228	0.00988349	0	0.00675394	0.0456081	0.0255512	0.04185	0.0437718	0.0319844	0.0293922	0.0121359	0.016921	0.0284857	0.0431763	0	0.0294549	0.0319174	0.0262457	0.0655246	0.0151569	0.0349666	0.0171173	0.0219233	0.0295006
RFX1	0.139829	0.153721	0.113176	0.194102	0.146437	0.114813	0.109038	0.135173	0.128706	0.0849772	0.106966	0.0726435	0.163587	0.182562	0.175754	0.147852	0	0.134523	0.126494	0.129113	0.125112	0.0868038	0.147192	0.108795	0.0965083	0.12867	0	0.161902	0.101747	0.160882	0.200178	0.136611	0.135451	0.104764	0.0782006	0.0847865	0.101733	0.117615	0	0.150324	0.118389	0.134722	0.193403	0.0752472	0.135719	0.110284	0.135894	0.100234
IL27RA	0.00938704	0.0149151	0.0155913	0.0285766	0.0140623	0.00516474	0.0061388	0.0113521	0.0172439	0.00216394	0.00152719	0.00559438	0.0121656	0.0272972	0.0161573	0.0164129	0	0.0233091	0.00640814	0.0162382	0.00799253	0.0153966	0.0131483	0.0150963	0.00416973	0.0147662	0	0.00664063	0.0197236	0.0138851	0.0271802	0.0140305	0.0119522	0.0138678	0.00405895	0.00487682	0.0154932	0.0075033	0	0.0167387	0.0188253	0.00647004	0.0183723	0.0021711	0.0121481	0.0113003	0.00826473	0.00407184
PALM3	0	0.0034994	0.00532203	0.00346529	0.000978628	0.00254507	0.00167715	0.00687448	0.000496223	0	0.000621162	0.000555205	0.00404535	0	0.0112292	0.00832294	0	0	0.000563374	0.000234654	0.00305218	0.00308137	0	0	0.00152547	0.00216161	0	0.0134638	0.00260282	0.00236305	0.00374476	0.000699018	0.000288748	0.00408252	0.00134138	0.000935365	0.00248553	0.00529432	0	0	0.00449457	0	0.00228212	0	0.000296119	0	0.00408977	0.00572334
MISP3	0.0385217	0.0372906	0.0432131	0.114366	0.0728951	0.0433555	0.150088	0.0708881	0.0846978	0.0265115	0.0177171	0.0190479	0.0292849	0.0884535	0.047607	0.0856146	0	0.0463197	0.0912075	0.042848	0.045591	0.0481595	0.0127739	0.0490911	0.0349044	0.0301872	0	0.0931687	0.101922	0.0555237	0.0796212	0.0993601	0.0447711	0.0377827	0.0357935	0.0207804	0.0646153	0.0429289	0	0.0663914	0.0623928	0.0519073	0.110962	0.0660293	0.0806706	0.0288459	0.0118619	0.0316122
C19orf67	0	0	0.000437182	0.00168779	0.00055515	0	0	0	0	0	0	0	0	0	0	0	0	0	0	0	0	0	0	0	0	0	0	0	0	0.00257878	0	0	0	0	0	0	0	0	0	0	0	0	0	0	0	0.000694733	0	0.00274286
SAMD1	0.0469636	0.0208671	0.0503059	0.0681783	0.043164	0.0296989	0.0948832	0.0618782	0.0563354	0.0253587	0.0478085	0.0422253	0.0385733	0.0808939	0.0302585	0.0717054	0	0.0429319	0.0816863	0.0706814	0.0457149	0.0428329	0.00941231	0.041653	0.0588623	0.0412114	0	0.0476816	0.0520086	0.0370814	0.0868435	0.0501902	0.045968	0.0188687	0.0178945	0.0223355	0.0523924	0.0474638	0	0.0389589	0.035686	0.033318	0.0533137	0.0450749	0.06642	0.0347164	0.0514644	0.070818
PRKACA	0.207897	0.195977	0.155988	0.262864	0.217352	0.209727	0.230345	0.216724	0.173773	0.131303	0.188103	0.13762	0.238051	0.202665	0.233815	0.201314	0	0.214662	0.241004	0.196565	0.18915	0.121763	0.0991509	0.153925	0.190091	0.213829	0.341338	0.171182	0.251496	0.207223	0.274472	0.219478	0.192402	0.113327	0.152108	0.152935	0.164075	0.153934	0	0.190034	0.220005	0.19947	0.240757	0.292601	0.24854	0.151792	0.139114	0.115468
ASF1B	0.0054445	0.00634491	0.0069316	0.0117496	0.0084124	0.00551205	0.00472979	0.00588151	0.00471934	0.00322225	0.00199166	0.000827089	0.00111946	0.00243132	0.00815785	0.0116724	0	0.00779424	0.00157122	0.00425445	0.00772885	0.00369626	0	0.00148371	0.00254297	0.00584131	0	0	0.0072646	0.00742067	0.00531466	0.0057479	0.00538768	0.0167715	0.00379169	0.00265003	0.00220692	0.00410965	0	0.002444	0.00420656	0.00514064	0.00409183	0.00439854	0.00274473	0.00305821	0.00420776	0.0135613
ADGRL1	0.390249	0.32995	0.259032	0.383919	0.318285	0.297016	0.325788	0.311343	0.218621	0.204146	0.271226	0.228968	0.379739	0.25306	0.32352	0.330869	0	0.351499	0.272265	0.299741	0.272615	0.17377	0.597618	0.150301	0.237381	0.300787	0.131819	0.335961	0.364224	0.37539	0.50782	0.252607	0.270543	0.211421	0.30319	0.250008	0.259154	0.307418	0	0.308222	0.308006	0.371002	0.375713	0.447197	0.306837	0.262129	0.237031	0.228268
ADGRE5	0.0153021	0.0143402	0.021906	0.0299014	0.025431	0.00633425	0.0101727	0.0229224	0.0200669	0.0083324	0.0152874	0.0106441	0.0192941	0.0148982	0.012973	0.0196835	0	0.0253655	0.0244986	0.0207078	0.0265686	0.01258	0	0.03145	0.00643356	0.00872203	0	0.0253961	0.0240454	0.0244633	0.00162374	0.0235206	0.0151985	0.00884916	0.00444806	0.00971546	0.0176865	0.00976207	0	0.0220289	0.0302514	0.0273973	0.018214	0.00506867	0.00732553	0.00581263	0.0117624	0.00640473
DDX39A	0.0229329	0.0203064	0.0220631	0.0335813	0.0223968	0.0284479	0.0263254	0.0310435	0.0308899	0.0182945	0.0168621	0.0222574	0.0214066	0.0515363	0.0286344	0.0359668	0	0.0152367	0.0316097	0.0295463	0.0252076	0.0135881	0	0.0131486	0.0164874	0.0185235	0	0.0171478	0.0189083	0.0404374	0.0268798	0.0324283	0.0278654	0.0129155	0.0013571	0.0137775	0.0295096	0.0290258	0	0.027198	0.0190903	0.0104879	0.0266915	0.0134541	0.0179748	0.0242263	0.00732632	0.0195266
PKN1	0.12263	0.110834	0.10131	0.141006	0.11834	0.0985203	0.118322	0.134172	0.113764	0.109897	0.128389	0.0609164	0.137283	0.137855	0.138193	0.169745	0	0.15161	0.12725	0.127531	0.103903	0.0929297	0.212257	0.100694	0.109596	0.102199	0.131819	0.126306	0.119172	0.0998856	0.2037	0.0983703	0.105081	0.0974506	0.0577271	0.0981696	0.10549	0.117429	0	0.113338	0.121137	0.0847626	0.171815	0.164098	0.0934665	0.0601129	0.137362	0.0783373
PTGER1	0	0	0	0.00245317	0.000315193	0.00146397	0.00033193	0	0.000568971	0.00149693	0	0	0	0	0	0	0	0	0	0.000885562	0.000693085	0.000772083	0	0	0	0	0	0	0	0.00352656	0.0127521	0	0.00141004	0	0	0	0.00141964	0.00356852	0	0	0	0	0.00145116	0	0.00229416	0	0	0
GIPC1	0.381287	0.306051	0.218608	0.322657	0.294211	0.17606	0.159833	0.223052	0.198915	0.133907	0.181277	0.180874	0.307549	0.274994	0.284028	0.286033	0	0.305617	0.231284	0.314843	0.252428	0.143474	0.19347	0.177553	0.161849	0.222357	0.131819	0.181524	0.278497	0.273209	0.298115	0.271062	0.198822	0.147922	0.213025	0.192057	0.115213	0.151799	0	0.192247	0.255013	0.215698	0.406519	0.240026	0.160925	0.138938	0.194715	0.0816617
DNAJB1	0.0529641	0.0681464	0.0670455	0.135169	0.101074	0.110901	0.31276	0.0912906	0.0824184	0.0393143	0.0497271	0.0450575	0.0849143	0.0466606	0.0469069	0.0946528	0	0.0528641	0.108203	0.0748458	0.0754954	0.048544	0.0505389	0.0597848	0.126362	0.0739375	0	0.102614	0.135906	0.10377	0.119677	0.108956	0.0864246	0.101866	0.0326528	0.0571198	0.141352	0.0895798	0	0.0771544	0.051727	0.0580007	0.0798483	0.242628	0.135626	0.030567	0.057286	0.231664
TECR	0.190722	0.138026	0.137868	0.230263	0.168686	0.135642	0.258235	0.165358	0.149235	0.0758462	0.107539	0.0755823	0.146731	0.194215	0.143846	0.202506	0	0.185109	0.187146	0.145183	0.154897	0.0978166	0.137198	0.0913351	0.134671	0.145757	0	0.189866	0.186686	0.192686	0.286869	0.173481	0.140236	0.141846	0.131864	0.0966325	0.164836	0.158871	0	0.159465	0.143514	0.15029	0.218875	0.2606	0.218268	0.0931362	0.107051	0.174676
NDUFB7	0.0897024	0.0807435	0.0741702	0.201771	0.103713	0.0935154	0.190226	0.0920652	0.0908995	0.042451	0.0694281	0.0389155	0.0892306	0.0825897	0.0968515	0.0867229	0	0.066309	0.161222	0.101522	0.0956107	0.0491786	0.144393	0.070926	0.0895629	0.0767641	0	0.110672	0.166166	0.131721	0.206361	0.101121	0.0780564	0.0447902	0.0439047	0.0336592	0.0679264	0.0451464	0	0.0713658	0.0906844	0.0855881	0.115	0.153128	0.0819149	0.0396771	0.0506097	0.0420243
CLEC17A	0.000323503	0.000550542	0.00211693	0.00651515	0.00280748	0.00449643	0	0.000653365	0.000156223	0	0	0.00222195	0	0.00305509	0	0.00099734	0	0.00395842	0.000569162	0.000536483	0.00128961	0.00125869	0	0.00268235	0.00231365	0.000305827	0	0	0.00369081	0.00265682	0	0.00206067	0.000196342	0.00512182	0	0.00374813	0.000633408	0.00198335	0	0.00399536	0	0	0.00231557	0	0.00540477	0.00105394	0.000310972	0.00447081
ADGRE3	0.0254539	0.0169943	0.0251334	0.0343241	0.034635	0.0160774	0.0171266	0.0165671	0.019533	0.0285937	0.014933	0.00391191	0.0215181	0.0241459	0.0273651	0.0459374	0	0.0261886	0.0171333	0.0244486	0.0299165	0.0114955	0.00907778	0.00923726	0.0132825	0.0319091	0	0.0302684	0.0391876	0.0258168	0.0119787	0.0218208	0.0232131	0.0186436	0.0112888	0.0245016	0.0176837	0.00981482	0	0.0280344	0.0201951	0.0263195	0.016149	0.0144829	0.0105953	0.0140332	0.0128521	0.00474924
ZNF333	0.102364	0.114428	0.104176	0.186684	0.159257	0.0973739	0.124222	0.108478	0.143063	0.0684161	0.0914768	0.0740121	0.112386	0.185859	0.153413	0.174807	0	0.189642	0.120896	0.118321	0.138584	0.0824201	0.088782	0.111628	0.0734692	0.0904735	0.131819	0.0959265	0.143541	0.133603	0.142232	0.15389	0.0984584	0.087789	0.144713	0.098883	0.0965604	0.121992	0	0.132156	0.139018	0.123977	0.191402	0.078201	0.085508	0.0851834	0.110503	0.146901
ADGRE2	0.00760924	0.0145817	0.0172383	0.0165028	0.0123249	0.0166021	0.00441909	0.00268104	0.0496082	0.00242578	0.0253713	0.0158303	0.00554298	0.0259284	0.0119671	0.0286892	0	0.0315077	0.00781586	0.00973841	0.0145092	0.00701977	0.0100041	0.037585	0.00347574	0.0143004	0	0.00844698	0.0246965	0.00827216	0.00185199	0.0289285	0.0138883	0.00399755	0.00429203	0.00283818	0.00653775	0.013822	0	0.00471746	0.0348449	0.00830594	0.0272715	0	0	0.00191597	0.0334945	0.000929461
OR7C1	0.00351809	0.000566217	0.00547377	0.00401674	0.00708815	0.00700173	0.00278702	0.00204545	0.00246115	0.00306074	0.00246475	0	0.0038331	0.00850324	0.00251543	0.000446106	0	0.00415693	0.00342439	0.00570716	0.00455522	0.00198411	0	0.00110542	0.00312801	0.00152128	0	0	0.00662734	0.00516396	0.0011796	0.00720149	0.00283696	0.00431788	0.000506993	0.000513764	0.00134638	0.00314291	0	0.00152462	0.00383689	0.00760802	0.00227784	0	0.00327452	0.000537417	0	0.00414695
OR7A10	0.00112107	0	0.000958934	0.00357357	0	0	0	0.000671738	0.00132041	0	0	0	0	0	0	0	0	0	0	0	0	0.000492479	0	0.000463811	0.00260663	0	0	0.000493866	0	0.000951839	0	0.00104915	0.000520326	0.000491614	0	0.00141787	0	0	0	0	0	0	0.00220131	0	0	0	0.000924562	0
OR7A17	0.00235127	0.00389455	0.000101834	0.00251169	0	0	0	0	0.000823761	0	0	0	0	0.002858	0.00031294	0.00117316	0	0.000963568	0.00109676	0	0	0.00154568	0	0	0	0	0	0	0.00102844	0.000904311	0	0	0.000130949	0.000324378	0	0.000452677	0	0	0	0	0.000337826	0.000955335	0	0	0	0	0.00187112	0
SLC1A6	0.0564991	0.0462918	0.0428739	0.0993069	0.0871789	0.063708	0.0884787	0.0526282	0.0962608	0.0434862	0.0420384	0.0330224	0.0721953	0.135084	0.0681241	0.0967788	0	0.103312	0.0906633	0.0672959	0.066028	0.0475366	0.020507	0.0772776	0.0507047	0.0165575	0.131819	0.0343871	0.0883071	0.0521419	0.0461377	0.0918524	0.0661882	0.0469964	0.028681	0.033853	0.0509582	0.0440131	0	0.0485818	0.0806138	0.0323756	0.0916083	0.0416579	0.0536606	0.0406482	0.0507654	0.0878448
CCDC105	0	0	0.00328731	0.00195463	0	0.00051568	0	0	0.00214112	0	0	0	0	0.00691981	0.000423652	0.00324441	0	0	0.000769533	0	0.00103495	0.00079981	0	0.00278542	0	0.000768685	0	0	0.00316238	0.000693129	0	0	0	0.00140005	0	0.000375265	0	0.00225006	0	0	0.00105231	0	0.00086069	0	0.00148653	0.00942952	0	0.00258675
CASP14	0	0	0.000233256	0.00126983	0.00220594	0.000766502	0.000240892	0.00127001	0	0.0062527	0.00233077	0	0	0	0	0.00278295	0	0.00210781	0	0	0	0.000551136	0	0	0	0	0	0	0	0	0	0.00246359	0.000229381	0	0	0	0	0	0	0	0.00058481	0	0	0	0	0	0	0
OR1I1	0.00139929	0.000469997	0.000559186	0.00701548	0.00488172	0.000604267	0	0	0.00110818	0.00034722	0	0	0	0	0	0	0	0.00112004	0.00170794	0	0.000614392	0.00106089	0	0.00209926	0.000601974	0	0	0.00274411	0.00124802	0.0033557	0	0	0.000174844	0.000667619	0.000663812	0	0	0	0	0.00380632	0	0	0.000745705	0	0	0	0	0.00436439
SYDE1	0	0	0.000463972	0	0.00334235	0.00144649	0.00217578	0	0	0	0	0	0	0	0	0	0	0	0.000585675	0	0	0	0	0.00555631	0	0	0	0	0	0.000575494	0	0	0.000139455	0	0	0	0	0	0	0	0.000367749	0	0.000945646	0	0.000693777	0	0	0.000631308
ILVBL	0.0403911	0.0351834	0.0457619	0.0834288	0.0790497	0.056005	0.113722	0.0660095	0.0698363	0.0262481	0.0329564	0.0226661	0.0969194	0.134307	0.0562166	0.102226	0	0.0790229	0.099943	0.0659388	0.0643956	0.0381412	0	0.0538153	0.0263841	0.0357199	0	0.0529487	0.0615714	0.100774	0.118154	0.0873315	0.0441123	0.0385857	0.0338205	0.0369832	0.0631422	0.0468241	0	0.0385261	0.0694529	0.0326367	0.0765698	0.0827709	0.0382496	0.0229423	0.0465016	0.0439856
NOTCH3	0.010816	0.00448845	0.00746416	0.00824573	0.00347858	0.00284671	0.00351809	0.00237793	0.0016418	0.000888833	0.00364621	0.00215045	0.0159048	0.00335591	0.00529737	0.00742625	0	0.0039999	0.00432566	0.00238575	0.00761505	0.00207104	0	0.00123565	0.00296106	0.00964968	0	0.005505	0.0193652	0.0013252	0.00160959	0.00634617	0.00645935	0.0051356	0	0.00125997	0.00432201	0.00236187	0	0.00162647	0.00418427	0.00881345	0.00888753	0	0.00108983	0	0.0010717	0.00405306
EPHX3	0.000534054	0.000166949	0.00202014	0.00762831	0.000682691	0	0.00065074	0.000877782	0.000568713	0	0	0	0	0	0.00174622	0	0	0.00199208	0.00104129	0	0.000801581	0.000682488	0	0	0.000569034	0	0	0.0018413	0.00533294	0	0	0.00211	0.00366292	0	0	0.000198792	0.00155611	0.000292985	0	0.000489711	0.00137953	0	0.00168839	0	0	0.00153832	0	0.000460922
BRD4	0.355167	0.343249	0.249452	0.391084	0.349466	0.315592	0.321077	0.271996	0.222861	0.192919	0.297862	0.229679	0.336516	0.315117	0.324993	0.344995	0	0.3074	0.286403	0.301941	0.265054	0.165684	0.341589	0.170833	0.232428	0.319919	0.553184	0.365392	0.340437	0.363672	0.427679	0.282525	0.254158	0.19747	0.285294	0.216293	0.238622	0.238431	0	0.298492	0.299083	0.300603	0.374438	0.435067	0.314853	0.209573	0.205169	0.238965
AKAP8	0.135773	0.135151	0.119048	0.148457	0.137724	0.139608	0.108058	0.126913	0.129002	0.0552702	0.101387	0.0990011	0.0877842	0.163339	0.185037	0.158932	0	0.197224	0.140597	0.13173	0.151388	0.092286	0.08747	0.102072	0.0685047	0.077186	0.145524	0.0797534	0.153333	0.118738	0.126943	0.149849	0.112551	0.0980047	0.0823158	0.123393	0.113861	0.101852	0	0.128745	0.136431	0.119867	0.151886	0.0775644	0.100038	0.0692259	0.117336	0.0960906
AKAP8L	0.446683	0.37533	0.258191	0.344464	0.317305	0.270524	0.286609	0.275336	0.217493	0.218227	0.318521	0.241007	0.407847	0.272243	0.330214	0.313942	0	0.322604	0.25633	0.325653	0.246132	0.177731	0.305794	0.160335	0.222463	0.334863	0.281759	0.353708	0.35118	0.392867	0.478648	0.275306	0.307565	0.211224	0.307235	0.25721	0.235437	0.250612	0	0.278078	0.283364	0.374393	0.436526	0.435674	0.3477	0.186832	0.261763	0.195578
WIZ	0.0331637	0.0416797	0.0329119	0.0348441	0.0521005	0.043623	0.058538	0.052464	0.0376919	0.0154261	0.0477384	0.0187993	0.0550597	0.0390046	0.0465612	0.0273036	0	0.0341519	0.0544172	0.050576	0.0316522	0.0234524	0.055019	0.0113288	0.0454738	0.040943	0	0.0318127	0.0347352	0.0321631	0.0661356	0.0466771	0.0380144	0.0192018	0.0301553	0.0235654	0.0292336	0.0370961	0	0.0371635	0.037218	0.0268684	0.0349671	0.0677948	0.0276244	0.0282341	0.0259511	0.0445572
RASAL3	0.00523953	0.00606165	0.000366515	0.00428592	0.0020504	0	0.00176754	0.000495673	0.000528615	0	0.000803568	0.000136822	0.0034085	0.00107437	0.000916484	0	0	0.000414301	0.000667258	0	0	0	0	0	0	0.000818568	0	0	0.00506141	0.000888864	0.00520605	0	0.000674522	0	0	0.00235133	0	0.00224429	0	0.000522219	0.0014167	0	0	0	0	0	0	0
PGLYRP2	0.0066503	0.00453564	0.00664697	0.029942	0.0117952	0.00282741	0.0106608	0.0081361	0.010723	0.0119692	0.00266486	0.00134223	0.0103343	0.0142472	0.00861766	0.0115868	0	0.0123248	0.0068356	0.00523809	0.0108646	0.00503727	0	0.0134986	0.00722192	0.00795885	0	0.00844639	0.0283032	0.0126991	0.0173496	0.012662	0.00482264	0.00479318	0.0046072	0.0124789	0.00270687	0.0028365	0	0.0108323	0.011244	0	0.00790178	0.00398731	0.0030609	0.00564654	0.0101178	0.00554968
CYP4F22	0.000260837	0.00157413	0.00680112	0.0178646	0.00533619	0.0104423	0.0087	0.00555023	0.00447158	0.00193973	0.00461482	0.000690411	0.0166275	0.0254752	0.00535261	0.00901406	0	0.00292367	0.00521274	0.00576572	0.0029151	0.000929608	0	0.0096381	0.000588724	0.00574576	0	0	0.0185476	0.00914204	0	0.00598634	0.00241234	0.00366995	0	0.00219482	0.00282426	0.00894544	0	0	0.00647192	0.000350066	0.0117551	0.0141046	0.00061585	0	0.000830067	0.00528238
CYP4F8	0	0	0.000801132	0	0	0	0	0.000456202	0.0002159	0	0.000574945	0	0	0	0	0	0	0	0.000373056	0	0	0	0	0.00112822	0	0	0	0	0	0	0	0.000851574	0.00144397	0	0	0	0.000462811	0.000895506	0	0	0	0	0	0	0	0	0	0
CYP4F3	0	0	0	0.00267307	0.00136411	0	0.0018867	0	0.000576538	0	0.00569312	0.00171105	0	0.00193947	0.0011314	0.0028347	0	0.00156964	0.00117446	0.00322489	0.00154183	0	0	0	0	0	0	0	0.00290683	0	0	0.00155323	0.000300552	0	0	0	0.000450126	0	0	0	0.00204306	0	0	0	0	0	0	0
CYP4F12	0	0.00144417	0.000600266	0.00627887	0	0	0.00223252	0.00452559	0.0023868	0.00230919	0.00199069	0.00535263	0	0.0141841	0.00114174	0.00574598	0	0.00173529	0.00290262	0.0026474	0.00593042	0.00187194	0	0.0090158	0	0.00138521	0	0	0.00529482	0.00128098	0.00180744	0.00404319	0.00164469	0.00308288	0.00460718	0.00122978	0.00299064	0.00222527	0	0.00583526	0.00246631	0	0.00159013	0	0.00168009	0	0	0.00156231
OR10H3	0	0	0.00030651	0	0	0.000405453	0	0	0	0	0	0	0.000740816	0	0	0	0	0	0.000365628	0.000630191	0.00102002	0	0	0	0	0	0	0	0	0	0	0	0.000643704	0	0	0	0.00174445	0	0	0	0	0	0	0	0	0	0	0
OR10H5	0	0.000803632	0.000284321	0.00212227	0.00115227	0	0	0	0.000134289	0	0	0.00017047	0	0.00105096	0	0	0	0.00179664	0	0.00474711	0	0.00072919	0	0	0.00130215	0.0013278	0	0	0.000929978	0.00186617	0	0	0.00147807	0.00226736	0	0	0.000324581	0	0	0.000942228	0	0	0	0	0	0	0	0
OR10H1	0.000562445	0	0.00196063	0.00264198	0.000852169	0	0	0	0.000559423	0	0	0	0.00204349	0.000960026	0.000407082	0.00113317	0	0	0.00183164	0.00101749	0.00139878	0	0	0	0.000621285	0.000616395	0	0.00158812	0	0.00114435	0	0.000955537	0	0	0	0	0.00172432	0.0017368	0	0	0.00266323	0	0.00222405	0	0	0	0.00210756	0
CYP4F2	0	0	0	0	0.000896023	0	0.000606898	0	0	0	0	0	0	0	0	0	0	0	0	0	0	0	0	0	0	0.00388388	0	0	0	0	0	0	0	0	0	0	0	0	0	0	0	0	0	0	0	0	0.000569548	0
CYP4F11	0	0	0.00107422	0	0	0	0	0	0	0	0	0.00100858	0.00165187	0	0	0	0	0	0	0.000185703	0	0	0	0	0	0.00125659	0	0.00414958	0	0.00219909	0.000992453	0	0.00066574	0.0038587	0	0	0	0	0	0	0	0	0	0	0	0	0	0.000452823
TPM4	0.0960856	0.125811	0.11593	0.18406	0.14733	0.0954889	0.149994	0.132786	0.135838	0.0984731	0.131672	0.0911722	0.142184	0.17112	0.142509	0.182275	0	0.140357	0.147213	0.151059	0.142591	0.0966659	0.220138	0.108294	0.109376	0.115797	0.37112	0.155229	0.151892	0.135879	0.156957	0.137257	0.110298	0.107323	0.129772	0.119625	0.115135	0.106563	0	0.121771	0.172763	0.0958913	0.1566	0.101996	0.130387	0.108119	0.0898206	0.0642832
RAB8A	0.0108133	0.0319531	0.0269738	0.0569326	0.0175195	0.0424578	0.0256167	0.0403259	0.0390978	0.0141097	0.0275316	0.0293449	0.0428317	0.0320434	0.0291376	0.0532799	0	0.028861	0.0345135	0.0237937	0.0215401	0.020594	0.00732943	0.0187672	0.0242998	0.0273784	0	0.0374553	0.0343031	0.0241215	0.0413688	0.0261362	0.0261302	0.0178876	0.0166418	0.0324949	0.0311255	0.0350842	0	0.0324867	0.028822	0.0272991	0.0433978	0.0441797	0.0411244	0.0181644	0.0189698	0.0338333
HSH2D	0.00353906	0.0117028	0.00565217	0.00755423	0.00905322	0.00353015	0.00482826	0.00171415	0.00468712	0.00162634	0.0031991	0.00160448	0.00591171	0.00349341	0.00616964	0.00979198	0	0.00636345	0.0087512	0.00269153	0.00499176	0.000835848	0	0.0073023	0.00268889	0.00332892	0	0.00524516	0.0158647	0.00680604	0.00198508	0	0.0036753	0.000547461	0.00134155	0.00221528	0.00466452	0.000294182	0	0.0131405	0.00695312	0.00621739	0.00196823	0	0.00190609	0.00280983	0.00107442	0.00717786
CIB3	0.00476387	0.000899079	0.0025117	0.00576629	0.00742136	0	0.00263206	0.00303237	0.00168623	0.00102622	0.0048134	0.00112809	0.0101197	0	0.000330988	0.0036573	0	0	0.00164074	0	0	0.000262801	0	0	0.00180637	0	0	0.00240589	0.00227484	0.000990077	0	0.00286481	0.000222845	0.0028532	0.00198133	0.00232464	0.00104527	0.00175619	0	0.000733764	0.00306185	0	0	0	0	0	0	0
FAM32A	0.0306757	0.0635211	0.0395681	0.0826005	0.0616213	0.0399271	0.0920486	0.0440493	0.0596573	0.0344372	0.0524598	0.0258267	0.0297333	0.0569752	0.0565394	0.0405246	0	0.0269145	0.101764	0.0379243	0.0606809	0.0322518	0	0.0488747	0.0407086	0.0396805	0.145524	0.0401748	0.0539789	0.0376154	0.0304746	0.0635897	0.0411066	0.0217502	0.00488099	0.0408177	0.0518625	0.0419665	0	0.0494804	0.0302905	0.029134	0.0646596	0.0264622	0.0323447	0.0363897	0.012151	0.0374048
AP1M1	0.146727	0.145169	0.142568	0.173438	0.159527	0.10745	0.210992	0.157876	0.139333	0.123428	0.187278	0.104713	0.14704	0.123496	0.142246	0.142186	0	0.152683	0.179997	0.12403	0.136972	0.104007	0.0735123	0.0899305	0.163386	0.110047	0.263988	0.129625	0.12881	0.145156	0.24688	0.17278	0.150118	0.128383	0.103476	0.0975976	0.144073	0.15719	0	0.13345	0.141047	0.177228	0.170806	0.200477	0.170383	0.0966364	0.105532	0.110082
KLF2	0.0204421	0.00570617	0.00856009	0.0118223	0.00631886	0.00142281	0.023854	0.0143343	0.0118623	0.00853929	0.00743812	0.00301069	0.0175674	0.0105708	0.0182294	0.0273162	0	0.00911292	0.0223189	0.014372	0.00945091	0.0117131	0.0288389	0.00918329	0.0146218	0.00121623	0	0.00634759	0.00816513	0.0185544	0.0270576	0.0188071	0.00674026	0.0194804	0	0.00943802	0.0242924	0.0161037	0	0.00750812	0.0176749	0.00291287	0.00170285	0.0337463	0.0172412	0.00124	0.00734087	0.00322422
EPS15L1	0.364042	0.361968	0.256115	0.450076	0.397464	0.282543	0.2768	0.314896	0.230009	0.218043	0.294221	0.269189	0.341135	0.292928	0.306866	0.376473	0	0.353555	0.292366	0.313173	0.279642	0.167054	0.374321	0.172491	0.230232	0.27754	0.447603	0.365779	0.451172	0.38725	0.430372	0.282785	0.302042	0.245069	0.332838	0.204993	0.244649	0.273572	0	0.297049	0.320692	0.439403	0.446535	0.393489	0.296692	0.176816	0.190411	0.243063
AC008764.1	0.0140659	0.0108525	0.0249308	0.0610048	0.0290022	0.0173051	0.032997	0.0119789	0.034909	0.012528	0.00868974	0.0124797	0.0139074	0.0673705	0.0166193	0.0464592	0	0.0447061	0.0335896	0.0124999	0.0341931	0.0213988	0.0266122	0.0267206	0.0165078	0.00821149	0	0.02771	0.0371614	0.033065	0.00764496	0.0400682	0.0174578	0.0249674	0.00655675	0.0175627	0.022977	0.0198742	0	0.0102488	0.0202377	0.0129533	0.0396244	0.03373	0.0256861	0.0132435	0.00884514	0.026832
C19orf44	0.0825875	0.0555656	0.0463756	0.0713096	0.0617081	0.0318545	0.0507423	0.0627544	0.0474871	0.0581713	0.0461632	0.0229415	0.072106	0.0733918	0.079524	0.0626646	0	0.0730888	0.0673655	0.0517517	0.0729047	0.0489522	0.127845	0.0296274	0.0666244	0.0432157	0	0.0667511	0.0447478	0.0786508	0.128224	0.0470381	0.0685946	0.0718632	0.0765267	0.0726768	0.0524039	0.0524798	0	0.0477701	0.0751423	0.0574749	0.0692086	0.0306883	0.0785284	0.0570119	0.0650995	0.0379393
AC008764.4	0.00703146	0.00112367	8.37479e-05	0	0	0.00134512	0.00263362	0.0027434	0.00155442	0.00214487	0	0.00325448	0.00155329	0.00183943	0.000843374	0	0	0.00210724	0.00227597	0.0015243	0.0024741	0.000937085	0	0	0.00153935	0	0	0.00194218	0.0014634	0.00187575	0.00911896	0.00149188	0.00155717	0.000904304	0	0.00168665	0.000553145	0.00170163	0	0.00443834	0.0022408	0	0	0	0.00315799	0	0	0
SMIM7	0.00226921	0	0.00219955	0	0.000720043	0	0	0	0.000631863	0	0	0	0	0	0	0	0	0	0.000335072	0.000509212	0	0	0	0.00112822	0	0	0	0	0	0	0	0	0	0	0	0	0	0	0	0	0.00207612	0	0	0	0	0	0	0
TMEM38A	0.3402	0.255594	0.226669	0.409619	0.301999	0.200896	0.285765	0.253108	0.230703	0.207746	0.213554	0.194203	0.269997	0.282827	0.343958	0.317731	0	0.334258	0.22764	0.293891	0.252544	0.159051	0.352155	0.180424	0.190544	0.250632	0.131819	0.212413	0.313855	0.284931	0.405518	0.291511	0.244186	0.210605	0.224322	0.275063	0.230393	0.245116	0	0.196164	0.306331	0.366431	0.345481	0.358665	0.266052	0.210277	0.228809	0.229299
NWD1	0.0225625	0.0393966	0.0225718	0.0533889	0.0338793	0.0183238	0.0546194	0.0169878	0.013801	0.0280976	0.0103933	0.00826253	0.0147348	0.0279094	0.0128879	0.0221235	0	0.0312661	0.0116157	0.0329678	0.0115276	0.0128133	0.00875541	0.0226502	0.0137999	0.0239036	0	0.0211155	0.0434096	0.0233782	0.0321262	0.0309877	0.0218126	0.028645	0.0186334	0.029558	0.0190844	0.0119209	0	0.0115805	0.0184292	0.0256533	0.0203657	0.0375178	0.0314974	0.0172704	0.0129697	0.185374
SIN3B	0.271663	0.224846	0.18145	0.288287	0.276058	0.210618	0.224447	0.259846	0.187906	0.137546	0.22919	0.161202	0.235952	0.201104	0.214594	0.23654	0	0.216132	0.209941	0.254129	0.206503	0.134521	0.256028	0.128546	0.161046	0.151294	0.131819	0.201753	0.256489	0.254324	0.362041	0.25308	0.230809	0.155432	0.173029	0.159612	0.160043	0.174903	0	0.240571	0.195344	0.230276	0.322515	0.249579	0.214612	0.104458	0.194834	0.146562
F2RL3	0	0	0	0.00309852	0	0.00130379	0	0	0	0	0	0	0	0	0	0	0	0	0.00100004	0	0	0.000145045	0	0	0	0	0	0	0.00187041	0	0	0	0	0	0	0	0	0	0	0.00177417	0	0	0.000540035	0	0	0	0	0
CPAMD8	0.0216775	0.0182428	0.00900787	0.0293916	0.0328746	0.0219277	0.0100094	0.00500153	0.00799611	0.0113335	0.00351808	0.00973578	0.00156692	0.0168583	0.00790526	0.00900443	0	0.0132102	0.00550961	0.0100116	0.00789042	0.00906545	0	0.00353709	0.00692701	0.00758307	0	0.00909074	0.0349933	0.0204027	0.00502589	0.0105215	0.00640151	0.00509469	0.000481584	0.00614348	0.00243682	0.00548956	0	0.0134351	0.009713	0.00591306	0.0128295	0.00341451	0.000933122	0.00345764	0.00518736	0.0100658
HAUS8	0.0205748	0.0223932	0.0236256	0.0334059	0.0251601	0.0145661	0.0252869	0.0243076	0.0184306	0.00646305	0.00996786	0.0149782	0.0186781	0.05756	0.029949	0.0311634	0	0.0258017	0.039323	0.0127965	0.00760735	0.016674	0.0127739	0.0162631	0.00595244	0.00434711	0.131819	0.0245449	0.0497967	0.0350072	0.0161496	0.0492348	0.0229002	0.018177	0.034477	0.0239813	0.0215418	0.0280726	0	0.026244	0.0205746	0.041278	0.0480777	0.044193	0.0232387	0.00739225	0.0211606	0.0375946
MYO9B	0.346386	0.306656	0.245529	0.347923	0.317394	0.234395	0.252988	0.285303	0.219482	0.228496	0.298078	0.216441	0.355977	0.3144	0.345319	0.314826	0	0.317764	0.213591	0.298556	0.268701	0.192281	0.355876	0.179166	0.23087	0.29842	0.131819	0.243856	0.308104	0.319502	0.408452	0.257112	0.278964	0.2111	0.30961	0.256802	0.229059	0.255575	0	0.336233	0.292245	0.3311	0.346477	0.502138	0.313834	0.251022	0.253884	0.20661
USE1	0.0396638	0.0285325	0.0378017	0.0998868	0.0530818	0.0319487	0.0726982	0.0560962	0.0799679	0.0350468	0.0396216	0.0181982	0.0396509	0.125621	0.0681363	0.106563	0	0.10364	0.0514268	0.0379191	0.0596442	0.0454742	0.0797942	0.0771057	0.0273368	0.0216887	0	0.0401144	0.06801	0.0441587	0.0778409	0.0525622	0.0466004	0.0362381	0.018276	0.0346582	0.0502643	0.0317549	0	0.0504902	0.065534	0.0269022	0.057244	0.0709097	0.0272322	0.0331742	0.0515832	0.0485741
OCEL1	0.0170246	0.0277647	0.0266345	0.089195	0.0371532	0.0452392	0.0342685	0.0403832	0.0461826	0.00352961	0.0314549	0.0153239	0.0244646	0.0753301	0.0309143	0.0459837	0	0.0445646	0.0838513	0.0285337	0.0474227	0.0292794	0.00159562	0.0434186	0.0176576	0.0205938	0	0.0357043	0.0538322	0.0277947	0.0335389	0.0438628	0.0247981	0.00955271	0.00394152	0.0266574	0.0188367	0.00948847	0	0.0244989	0.0372621	0.0224692	0.0421513	0.00512615	0.0165496	0.0162946	0.0112575	0.00644993
NR2F6	0.0340247	0.0317334	0.0434046	0.077473	0.0470831	0.0550882	0.147584	0.0551244	0.0793886	0.0212571	0.0313084	0.0167387	0.0547868	0.0887475	0.0329598	0.0917253	0	0.0395318	0.0938647	0.0614113	0.040618	0.0381723	0.139927	0.0300677	0.0727357	0.054997	0	0.0589727	0.0768482	0.0321772	0.0469865	0.0613425	0.0400793	0.0416723	0.0137665	0.0261482	0.0597271	0.0378154	0	0.0517367	0.0408464	0.0194926	0.0581073	0.111587	0.0868636	0.0201243	0.0254219	0.0605201
AC010646.1	0	0	0.000137752	0.00057434	0	0	0.000673117	0	0.000365199	0	0	0	0	0	0	0	0	0	0.000483733	0.00113507	0	0	0	0	0	0	0	0	0.000596615	0	0	0	0	0	0	0	0	0	0	0	0	0	0	0	0	0	0	0.000502978
USHBP1	0.0124516	0.0310844	0.0440342	0.130959	0.0898917	0.0326735	0.0292288	0.0424114	0.069129	0.00949148	0.00600677	0.0132252	0.0211177	0.0892635	0.0351073	0.082351	0	0.0719038	0.0443184	0.0265658	0.0479904	0.0341832	0.0738251	0.060938	0.00525851	0.0193885	0.131819	0.0204624	0.0936902	0.0530544	0.00366968	0.0781844	0.0232567	0.0404387	0.0312496	0.025201	0.0368798	0.0136571	0	0.0425414	0.0526763	0.0171243	0.122169	0.0184435	0.0175424	0.0392517	0.0327841	0.0504043
ANKLE1	0.00472296	0.00635145	0.00720307	0.018228	0.013548	0.00817786	0.0320537	0.0116563	0.0131073	0.00402024	0.0200422	0.00347486	0.000624627	0.00721524	0.0101056	0.00849635	0	0.0121148	0.0188662	0.00747944	0.00630052	0.0070062	0.00732943	0.0182259	0.00177352	0.00645485	0	0.00655229	0.0179388	0.00856661	0.0160719	0.00851822	0.0131277	0.0133345	0.000745885	0.0192159	0.0238637	0.012722	0	0.0195673	0.0114406	0.00590694	0.0246773	0.00896493	0.012694	0.00491366	0.0198558	0.00413046
ABHD8	0.210373	0.168875	0.145294	0.227089	0.200052	0.138873	0.257979	0.187936	0.178789	0.111183	0.144929	0.136551	0.218313	0.206354	0.227549	0.226482	0	0.208562	0.210429	0.194281	0.173744	0.119337	0.176912	0.131798	0.156582	0.17253	0.131819	0.13743	0.206419	0.197824	0.24522	0.218373	0.168031	0.111805	0.129717	0.163714	0.183821	0.156339	0	0.171204	0.21104	0.226262	0.278533	0.24655	0.197031	0.108348	0.154882	0.181924
MRPL34	0.0471699	0.0704133	0.0695628	0.199813	0.114192	0.0763779	0.261626	0.119574	0.113485	0.035572	0.0517301	0.0342758	0.0684243	0.133263	0.0641653	0.162616	0	0.108	0.16775	0.0539248	0.12028	0.0591972	0	0.106601	0.0560582	0.0497784	0	0.104841	0.152841	0.112801	0.126844	0.146128	0.0683662	0.0718643	0.021827	0.0335576	0.0985199	0.0815293	0	0.0913796	0.0919166	0.0562286	0.107841	0.0763507	0.0765963	0.0518637	0.0233279	0.0506426
DDA1	0.081743	0.0642466	0.0575729	0.115599	0.0863129	0.0667686	0.104348	0.0702011	0.0897933	0.0258957	0.0610726	0.0423025	0.085354	0.102532	0.0639358	0.089557	0	0.0595883	0.137032	0.0690626	0.0725137	0.0438026	0.00875541	0.0699228	0.0741176	0.0678259	0	0.0686545	0.082722	0.0797592	0.0590825	0.0827323	0.0580038	0.0355085	0.0355991	0.037652	0.0485274	0.0462275	0	0.054595	0.065833	0.0777287	0.0912236	0.0945418	0.0595478	0.0582623	0.0517327	0.0277256
ANO8	0.1231	0.132248	0.0898815	0.164047	0.133781	0.141458	0.168961	0.146316	0.140518	0.117436	0.137841	0.0962022	0.212569	0.15183	0.159556	0.153549	0	0.152458	0.152902	0.18143	0.149003	0.0759779	0.09653	0.0730601	0.108969	0.113339	0	0.136528	0.146123	0.166546	0.26204	0.179729	0.151058	0.100168	0.0696099	0.114718	0.134396	0.173766	0	0.1679	0.162544	0.143623	0.148138	0.148314	0.194251	0.0811987	0.153832	0.0669984
GTPBP3	0.0451248	0.06451	0.0472382	0.108872	0.0878437	0.0927622	0.0600066	0.0678076	0.0750227	0.0342571	0.0361629	0.0452673	0.02545	0.0890558	0.0523687	0.0824997	0	0.087346	0.0818979	0.0786545	0.0630602	0.041476	0.0196159	0.0427506	0.0501067	0.0500603	0.37112	0.0661291	0.132868	0.0607248	0.0772412	0.120369	0.0575933	0.0439119	0.0172108	0.0328192	0.0426675	0.0460244	0	0.0427705	0.0608169	0.0424636	0.0975097	0.0629093	0.0385931	0.0403136	0.0396047	0.04695
PLVAP	0.00490444	0.0120245	0.00805203	0.0128646	0.0108099	0.00323653	0.00215504	0.00389282	0.00463848	0.007447	0.00362474	0.0014503	0	0.0124606	0.00784412	0.00602174	0	0.00254438	0.00414611	0.00517777	0.00101112	0.00627847	0.00705704	0.00381993	0.00214255	0.00587149	0	0.000792759	0.011071	0.0088415	0.00506073	0.0057962	0.00378781	0.00432308	0.00251373	0.00353946	0.00252586	0.00110494	0	0.000905773	0.000917602	0.00773037	0.00392957	0.017628	0.000544952	0.00723256	0.00841786	0.00681196
CCDC194	0.00244551	0.000795219	0.0016028	0.00206463	0.000609067	0	0.00094393	0.00231215	0.000253871	0.00115331	0	0	0	0	0.000681703	0	0	0	0	0.000967451	0	0.000539898	0	0.00112822	0	0.000980202	0	0	0.00592997	0	0.00687115	0.00114715	0	0.00115472	0	0.000283827	0	0.00107145	0	0.00116263	0	0	0	0	0	0	0	0
BST2	0	0	0.000604573	0.00418007	0.0046275	0.000396353	0.00424067	0.00130777	0.00227243	0	0.000964366	0	0	0	0	0.00269364	0	0	0.000901934	0	0.000823379	0	0	0.000930216	0.00230536	0	0	0.00549413	0.00118908	0	0.00276907	0.00229015	0.0067037	0	0	0	0.000134611	0.00503285	0	0	0.00167728	0	0.00086069	0	0	0	0	0.00292654
MVB12A	0.0441972	0.0395476	0.0437861	0.079698	0.0601093	0.0365175	0.0423618	0.0458054	0.0458098	0.0255322	0.0503037	0.029114	0.0771671	0.0446781	0.0539701	0.0538799	0	0.0484646	0.061381	0.0492978	0.0489635	0.0303588	0.0452899	0.0462218	0.0374329	0.0472222	0	0.0299388	0.0488579	0.0420841	0.0363068	0.05094	0.0483065	0.0413237	0.0464887	0.0521129	0.048833	0.0370974	0	0.0889729	0.0442928	0.028372	0.0654238	0.0580001	0.0395535	0.0280604	0.0778013	0.0535095
TMEM221	0.00156531	0.00416451	0.00562875	0.0158241	0.0114858	0.00637627	0.00393457	0.0065955	0.0155695	0.00201529	0.00219006	0.00739086	0.0181062	0.00515868	0.00524767	0.024372	0	0.01499	0.0177456	0.0117507	0.00917845	0.00235598	0.0104699	0.0142677	0.00651712	0.0100408	0	0.00355596	0.0234813	0.00200375	0	0.00402095	0.00219941	0.00528397	0.0132174	0.00362668	0.00349687	0.00138876	0	0.010399	0.0143657	0.000890822	0.00180619	0	0.0093441	0.00601846	0.00429877	0
AC010319.2	0.00276619	0.0104421	0.012999	0.0661508	0.019747	0.0113856	0.00168576	0.0153408	0.027515	0.0120365	0.00327118	0.00199956	0.00826252	0.0331485	0.00427211	0.0571925	0	0.00867811	0.0186998	0.0150673	0.0161612	0.0099762	0	0.0270739	0.00529447	0.00681148	0	0.00341305	0.0136687	0.00421826	0.00425201	0.00724239	0.0074005	0.0128116	0.000774925	0.00891533	0.00228748	0.00208078	0	0.0026216	0.0167498	0	0.00297057	0.00896493	0.0034727	0	0.0273064	0.0233517
SLC27A1	0.231609	0.287708	0.190595	0.366043	0.303411	0.256231	0.177533	0.258196	0.20193	0.180105	0.214859	0.212161	0.260803	0.264025	0.283244	0.326977	0	0.278693	0.203773	0.311225	0.261197	0.144235	0.409567	0.163658	0.189827	0.241844	0	0.248382	0.271102	0.297613	0.313062	0.235088	0.233689	0.167144	0.13898	0.241388	0.170729	0.188399	0	0.242521	0.290325	0.212779	0.261611	0.28675	0.270913	0.124311	0.211536	0.133863
PGLS	0.0525411	0.0366508	0.035831	0.084488	0.0555542	0.0379418	0.0789467	0.0671371	0.0553844	0.0274688	0.0307884	0.0241557	0.057308	0.0996692	0.071304	0.0938227	0	0.0613626	0.0735121	0.0463099	0.0387501	0.027939	0.0230523	0.0543591	0.0381967	0.0290406	0	0.0394132	0.0658775	0.0264539	0.0640521	0.0628623	0.037413	0.0537114	0.0299822	0.0375318	0.0487454	0.0404464	0	0.0383838	0.0586678	0.042685	0.0736286	0.0357097	0.0298717	0.0387833	0.0333106	0.0495838
COLGALT1	0.0946094	0.0817146	0.0754459	0.107833	0.106877	0.0513852	0.0981214	0.0770262	0.0946677	0.0595757	0.0429978	0.0526512	0.0749047	0.130558	0.103152	0.116241	0	0.0944926	0.0945617	0.102144	0.0942213	0.0693153	0.079023	0.0720334	0.0459896	0.0651421	0	0.0587007	0.117637	0.0899173	0.129419	0.0920842	0.0966727	0.0614532	0.0663794	0.0541457	0.0755337	0.0835888	0	0.0792824	0.0877345	0.0946127	0.125381	0.100679	0.0762823	0.0386772	0.0552449	0.0917472
UNC13A	0.319987	0.323714	0.28598	0.456806	0.384897	0.284618	0.295479	0.299979	0.235108	0.218436	0.319211	0.229166	0.429382	0.287354	0.300159	0.400507	0	0.346197	0.285966	0.344355	0.31831	0.164841	0.317276	0.176169	0.240567	0.304499	0.927163	0.298894	0.369281	0.354231	0.431085	0.275698	0.300249	0.189282	0.262998	0.273627	0.246346	0.269348	0	0.335267	0.376007	0.363423	0.361643	0.478002	0.373792	0.283654	0.194323	0.219056
MAP1S	0.0567613	0.0348585	0.0518632	0.0676952	0.0542313	0.0492796	0.10329	0.0917762	0.060834	0.0341299	0.0239091	0.0500954	0.0783907	0.0439724	0.0622892	0.0540295	0	0.0332022	0.0847288	0.0575798	0.0515684	0.0372665	0.0851128	0.0555994	0.0553148	0.0257489	0	0.0673106	0.0691942	0.0614283	0.141833	0.0812286	0.0648763	0.0392389	0.026855	0.0478657	0.0623404	0.0739303	0	0.0566659	0.0463081	0.0467439	0.0518444	0.0433587	0.0865496	0.0413305	0.0143168	0.0464678
FCHO1	0.150855	0.131425	0.118905	0.1502	0.133697	0.104765	0.127227	0.172945	0.123918	0.0914752	0.0763651	0.103629	0.154567	0.196387	0.153238	0.161019	0	0.170874	0.115704	0.123031	0.110066	0.0883616	0.180561	0.0896457	0.0805643	0.134239	0.263988	0.128651	0.200151	0.135391	0.258717	0.180496	0.151439	0.0825891	0.111494	0.104524	0.142472	0.138642	0	0.145843	0.162611	0.17567	0.194923	0.108154	0.103955	0.05849	0.146031	0.106239
B3GNT3	0.00489006	0.00122163	0.00202113	0.00195562	0.00328575	0.000913582	0.00716808	0.00353494	0.000297591	0	0	0	0.00372004	0	0	0.000910809	0	0.000782428	0.00158911	0.000581987	0.00134999	0	0	0.00224024	0	0.00132899	0	0.00104349	0.00355395	0	0	0	0.000245867	0.00106146	0	0.0011457	0.000809663	0	0	0	0.000816545	0	0.00209217	0	0.00249935	0.000620933	0	0.00288339
INSL3	0.00498939	0	0.00208243	0.0030438	0.000843464	0.00320609	0.00351348	0.00067971	0.001499	0	0	0	0	0.00297533	0	0.000321336	0	0.00459424	0.000303349	0.001078	0.000248307	0.000726301	0	0.000640934	0.00172043	0	0	0.00698605	0	0.00136914	0	0.00359555	0.00258905	0	0	0.00266244	0.00395897	0.000428289	0	0.00162234	0	0.00577507	0.0040756	0	0	0.000885636	0.000789198	0.00147492
JAK3	0.0150967	0.0253448	0.0161903	0.0282536	0.0145352	0.0167373	0.0256721	0.0274085	0.018306	0.00369991	0.00647354	0.0147622	0.0279179	0.0525232	0.0184927	0.0362977	0	0.0165985	0.0212935	0.0105061	0.0338367	0.0124596	0	0.0226248	0.0152367	0.0260756	0	0.0192275	0.0334133	0.0300389	0.0233615	0.0515643	0.0201573	0.0140191	0.0177496	0.014926	0.018183	0.0186357	0	0.0194091	0.025425	0.0101363	0.042113	0.009997	0.0296409	0.00902123	0.031285	0.0318468
RPL18A	0.000766356	0.00259904	0.00657202	0.00886542	0.00320588	0.00567343	0.0366523	0.0107971	0.0122928	0.00213292	0.00523659	0.00259259	0.00891345	0.0142946	0.00278418	0.00955064	0	0.00522234	0.013135	0.004348	0.0154056	0.00676108	0	0.00212705	0.00230989	0.00385702	0	0.00539943	0.00788471	0.00406977	0.00792622	0.0147463	0.00467152	0.0157559	0	0.00191631	0.0177163	0.0042478	0	0.00491986	0.00596664	0	0.00559111	0.0330547	0	0	0.00367617	0.00748147
SLC5A5	0.0191626	0.00136834	0.00432396	0.0186405	0.0067275	0.00279962	0.016209	0.00699614	0.00481893	0.00077951	0.00793432	0.0152072	0	0.00707588	0.00313202	0.00797078	0	0.00160641	0.00318294	0.00213416	0.00758764	0.0045646	0	0.0086851	0.000250356	0.00330587	0	0.00339166	0.0160525	0.00783951	0.00226803	0.0074198	0.00180821	0.00319594	0.00384804	0.00186726	0.00288791	0.00836507	0	0.00313288	0.00256866	0.00366385	0.0112165	0	0.00442124	0.00376952	0.00238391	0.0370151
CCDC124	0.0491683	0.0206099	0.0409716	0.0728149	0.0429958	0.0533746	0.137574	0.0522404	0.0543371	0.022165	0.0380639	0.0215738	0.0506061	0.053173	0.068158	0.0613829	0	0.0668027	0.0739377	0.068593	0.046586	0.0311302	0.139549	0.045367	0.0530843	0.0347761	0	0.0575994	0.0526443	0.0445215	0.0840111	0.0616041	0.0400267	0.0480416	0.0289424	0.0236958	0.0429334	0.0453489	0	0.0424625	0.0737416	0.0287899	0.04015	0.113525	0.068804	0.0224652	0.0197972	0.0387558
KCNN1	0.0407914	0.0184073	0.0230019	0.0410217	0.0256324	0.0270033	0.0286652	0.0135809	0.0262137	0.0253391	0.0112482	0.0112168	0.0331523	0.0214476	0.0388362	0.0231874	0	0.0383924	0.0184506	0.0242176	0.0190842	0.0157378	0.0208923	0.0245519	0.0208377	0.0256595	0	0.0244515	0.0284924	0.0200516	0.0333874	0.0305599	0.0256344	0.0238592	0.0214645	0.0213553	0.0283856	0.0175599	0	0.027217	0.0296952	0.0198861	0.0392348	0.021388	0.0259673	0.0147501	0.0247683	0.0295141
ARRDC2	0.010025	0.0041783	0.00423479	0.00690755	0.0105095	0.00876187	0.00961946	0.00146915	0.0049889	0	0.0045859	0.00244735	0.0125233	0.00657336	0.00917515	0.00142521	0	0.0109494	0.00152639	0.00378161	0.00160752	0.00143957	0	0.00073794	0.00499453	0.00459484	0	0.0048136	0.00590428	0.00343343	0.0227564	0.0156671	0.00741021	0	0.0041888	0.0180634	0.00491238	0.00807263	0	0.000623057	0.00206521	0.00239627	0.0115798	0	0.0026912	0.00242394	0.00106458	0.0124731
IL12RB1	0.00420471	0.00642916	0.00481116	0.0232053	0.0108153	0.000529276	0.00150121	0.00485828	0.00175977	0.00334174	0.00562903	0.00085444	0.00192201	0.00699627	0.00864881	0.00976542	0	0.0124361	0.000493979	0.00108565	0.00510365	0.00193586	0.0114619	0.0065804	0.00317989	0.0034007	0	0.00672693	0.0135277	0.00372419	0	0.00132259	0.00288234	0.00359331	0.00225702	0	0.00293269	0.00706762	0	0.00069486	0.00328082	0.00218236	0.00268235	0	0	0	0.00315031	0.00279506
MAST3	0.10013	0.0616728	0.0586344	0.109589	0.0717069	0.0475816	0.100486	0.0849798	0.0751178	0.0379863	0.0583673	0.0277876	0.0998121	0.034519	0.0580513	0.0381291	0	0.0382353	0.0390374	0.0720705	0.0417998	0.0271168	0.10323	0.0274418	0.0527122	0.0968336	0	0.0414557	0.077038	0.102909	0.193125	0.0910162	0.0964443	0.0234618	0.0308333	0.0435613	0.0380995	0.031505	0	0.0509757	0.0384095	0.0406247	0.0798102	0.171344	0.0552245	0.03716	0.0286977	0.0448806
AC007192.1	0.000975327	0.00189545	0.00176779	0.00646848	0	0.000855228	0.000849204	0.00522927	0.00203437	0.00368221	0	0	0	0	0.00434329	0.00123712	0	0.00258468	0.00308673	0	0.00400408	0.000443006	0	0.00652473	0.00238807	0.000336475	0	0.00311683	0.00109108	0.00355556	0	0.00531519	0.000696025	0.00324443	0	0.00744603	0.00304261	0.00128575	0	0.00122804	0.000884589	0.00161241	0.00275651	0	0.00128498	0.00194787	0.00101796	0.00159474
MPV17L2	0.00106675	0.00503445	0.007085	0.00118678	0.00417253	0.00829682	0.0204182	0.00336855	0.00739573	0.00176	0.00521672	0.000539855	0.0109087	0.0198197	0.00419754	0.0100803	0	0.00219161	0.0124157	0.00735978	0.00749063	0.00306131	0.0277825	0.00438736	0.00274283	0.00107547	0	0	0.0035005	0.012457	0.0231121	0.00449979	0.00283108	0.00410091	0.00311833	0.000910975	0.00117449	0.00587076	0	0.00193332	0.0113845	0	0.00864789	0.011927	0.0138573	0.00458274	0.00136059	0.014247
RAB3A	0.17114	0.149743	0.146043	0.242422	0.168057	0.218572	0.431985	0.274521	0.213443	0.102694	0.231627	0.124084	0.24283	0.259155	0.137566	0.218484	0	0.140153	0.349174	0.162881	0.221825	0.133453	0.129056	0.11	0.283073	0.134653	0.341338	0.25337	0.304467	0.148432	0.30457	0.238763	0.159294	0.121065	0.132655	0.0920549	0.235171	0.195591	0	0.173838	0.122213	0.132157	0.25479	0.291227	0.288475	0.104321	0.069463	0.147518
AC008397.2	0.00244025	0	0.000651313	0.00334337	0.00779403	0.00217425	0.00460305	0.00335731	0.00202074	0	0.00163961	0.0019004	0.00850893	0.00192652	0.000304567	0.000321336	0	0.0100767	0	0.00116855	0	0.000497327	0	0.00108703	0.000601974	0	0	0.00374549	0.000359856	0.00250419	0.00941309	0.00406921	0.00271239	0.000633401	0.00275741	0.000401397	0.000330604	0	0	0	0	0	0.00161914	0.00896493	0	0	0	0.0052389
IQCN	0.0159225	0.0279158	0.0215066	0.0228319	0.0116804	0.00468613	0.0191491	0.024873	0.0189371	0.0102883	0.0078475	0.0270861	0.0362701	0.0162574	0.0350048	0.0395226	0	0.0373475	0.0198526	0.0184733	0.0168856	0.0126294	0.0329185	0.0133045	0.00922625	0.0284086	0	0.0285203	0.0086575	0.0485246	0.00817275	0.00706604	0.012337	0.02931	0.0094713	0.0171796	0.0114742	0.0206842	0	0.0167272	0.0260283	0.00475107	0.03272	0.0309412	0.0159771	0.0233125	0.0334846	0.0330021
JUND	0.208984	0.19975	0.164028	0.272215	0.17642	0.175379	0.333704	0.240809	0.193922	0.120865	0.23804	0.147187	0.249871	0.224604	0.149471	0.210544	0	0.148813	0.306033	0.200901	0.220992	0.131037	0.206201	0.119607	0.220761	0.183484	0	0.234605	0.29537	0.208769	0.219078	0.268653	0.18129	0.153235	0.118224	0.128371	0.189822	0.212238	0	0.185265	0.133572	0.158696	0.257937	0.331981	0.312514	0.253916	0.0447498	0.159507
LSM4	0.0812836	0.0566726	0.0586525	0.142908	0.100758	0.0916206	0.156856	0.0887397	0.0911292	0.0349863	0.0564409	0.0353358	0.0863178	0.0846631	0.0701806	0.0952331	0	0.0617105	0.163982	0.0558267	0.0998556	0.0454823	0.111678	0.0762496	0.105623	0.0489042	0	0.0675137	0.109466	0.0555753	0.100262	0.0965071	0.0657019	0.0454362	0.0339447	0.0346712	0.0752192	0.0530824	0	0.0719025	0.0662515	0.0660331	0.0723395	0.11485	0.0818523	0.0533738	0.0200084	0.0653085
PGPEP1	0.102166	0.086463	0.0870125	0.129074	0.133174	0.0625004	0.058697	0.110907	0.107773	0.0623425	0.0751643	0.0697755	0.0818406	0.132275	0.101065	0.118731	0	0.120688	0.0727934	0.0934167	0.0716109	0.0637853	0.156802	0.0790208	0.0463815	0.0577292	0.145524	0.0992933	0.0899405	0.111236	0.128955	0.0935407	0.0913192	0.0855692	0.0909059	0.099828	0.0756505	0.0791565	0	0.0830995	0.11886	0.0356951	0.127829	0.143027	0.100728	0.074944	0.110291	0.0600224
GDF15	0.018093	0.000643797	0.0018516	0.0124406	0.014514	0.00233023	0.00439963	0.00620477	0.00245496	0	0.00177338	0	0	0.00107132	0.00218051	0.00562638	0	0.00112004	0	0.000857499	0.000981979	0.0016393	0	0	0.00210364	0.000682885	0	0	0.00368337	0.000629649	0	0.00551481	0.00388472	0.00294229	0.000856801	0.00149486	0.00277186	0.00580912	0	0.00285286	0	0.00398156	0.0032162	0	0	0	0.00380252	0.00762159
LRRC25	0	0.000579933	0.00298943	0.00270444	0	0.00301349	0.00105451	0.00185872	0.000411879	0	0	0	0	0	0.000337551	0.00362252	0	0.00119409	0	0.00242548	0	0.00130925	0	0	0	0.00171054	0	0	0.00738994	0	0	0.00171574	0.00153826	0	0	0.000656582	0.00128134	0	0	0	0.000488674	0	0.00045457	0	0	0.000537417	0.00354308	0.00142277
SSBP4	0.190934	0.176628	0.137661	0.272883	0.204334	0.14217	0.219148	0.183585	0.199713	0.0937707	0.156189	0.0963616	0.18661	0.265203	0.176594	0.257994	0	0.220775	0.205164	0.180963	0.186062	0.099051	0.0635786	0.13248	0.134233	0.143786	0.811076	0.212688	0.221903	0.220656	0.289284	0.243888	0.175111	0.120162	0.119224	0.109389	0.163109	0.152933	0	0.14732	0.185912	0.193367	0.236331	0.188622	0.211977	0.162268	0.174688	0.113531
ISYNA1	0.0147626	0.0224962	0.00841582	0.0195727	0.0465916	0.0233881	0.0353357	0.0226338	0.0270396	0.0178708	0.0338112	0.0116286	0.0259421	0.0318027	0.0300004	0.0402667	0	0.0181107	0.0295454	0.0282319	0.0272732	0.00309105	0.0152408	0.0118898	0.0212499	0.0110896	0	0.0424883	0.0322842	0.0237566	0.062768	0.0228866	0.0216843	0.0150848	0.0158727	0.0120269	0.0263488	0.0237141	0	0.0177126	0.0384248	0.0266113	0.0288874	0.0397665	0.0341815	0.00162782	0.0177884	0.0128151
ELL	0.123718	0.111323	0.134554	0.139612	0.108696	0.0707851	0.129124	0.115294	0.118386	0.10343	0.100751	0.0784209	0.0996854	0.173441	0.149255	0.182615	0	0.149929	0.123027	0.117552	0.11555	0.109557	0.082086	0.0934872	0.064971	0.0888194	0	0.0973479	0.119544	0.128142	0.128294	0.143612	0.112364	0.0794252	0.0691816	0.101798	0.0992986	0.0853407	0	0.128253	0.127267	0.1329	0.132684	0.134732	0.100874	0.0910599	0.150865	0.130147
FKBP8	0.191986	0.172292	0.185982	0.263412	0.208041	0.25958	0.377996	0.258965	0.204973	0.155478	0.250797	0.170715	0.282954	0.241225	0.162067	0.209165	0	0.188834	0.316798	0.215372	0.226706	0.153525	0.214188	0.131866	0.233735	0.169268	0.341338	0.268255	0.268139	0.260149	0.363515	0.260461	0.210002	0.156201	0.152119	0.150573	0.237677	0.227171	0	0.211916	0.184689	0.303155	0.270196	0.334133	0.357686	0.170254	0.145669	0.175744
KXD1	0.0911016	0.0682911	0.0544647	0.0997083	0.0668289	0.0666902	0.0766516	0.0845412	0.0688537	0.0447565	0.0514811	0.043589	0.0766651	0.0708194	0.0716799	0.111302	0	0.072989	0.0857417	0.0863535	0.071926	0.0493251	0.0946686	0.0656581	0.0375414	0.0734507	0	0.104529	0.0846793	0.087314	0.0877152	0.0833483	0.0615398	0.0468436	0.0568374	0.0444071	0.044991	0.0592806	0	0.0655667	0.0592086	0.0599263	0.0724875	0.0394572	0.0857604	0.0324564	0.0579889	0.0203821
UBA52	0.116747	0.0899988	0.083154	0.264708	0.167662	0.133432	0.217382	0.150159	0.115674	0.0539094	0.0806758	0.049842	0.127878	0.0994106	0.0752839	0.151727	0	0.0783702	0.191862	0.10882	0.105026	0.0794887	0.188007	0.0800546	0.144875	0.0962755	0.37112	0.148134	0.197632	0.149541	0.194779	0.14057	0.0972292	0.056131	0.0648444	0.0434199	0.10075	0.0778916	0	0.0874231	0.082264	0.0834826	0.136543	0.146021	0.179674	0.0658565	0.0300133	0.0769909
CRLF1	0.0455087	0.0589893	0.137688	0.239052	0.126148	0.0615706	0.10599	0.122757	0.14375	0.0426092	0.0507659	0.0383335	0.0714838	0.217726	0.0658104	0.166841	0	0.190524	0.166546	0.0919096	0.150498	0.099908	0.0600135	0.123233	0.0582433	0.0284128	0	0.0857587	0.165782	0.108877	0.0753376	0.140492	0.071841	0.0985611	0.0599971	0.0639745	0.0969466	0.0697968	0	0.101184	0.151225	0.0765398	0.195994	0.0782521	0.0563863	0.0518221	0.0523339	0.116862
REX1BD	0.244629	0.205299	0.158547	0.430614	0.310971	0.202515	0.171711	0.197179	0.199908	0.0833904	0.14485	0.0952504	0.198152	0.240189	0.244299	0.281616	0	0.283157	0.241075	0.187664	0.221345	0.129048	0.137372	0.146886	0.148717	0.142969	0.131819	0.179046	0.326244	0.295135	0.255017	0.219165	0.169283	0.118194	0.0890573	0.139837	0.0871092	0.114449	0	0.166029	0.216237	0.192821	0.261221	0.170001	0.126634	0.13216	0.112351	0.0353676
TMEM59L	0.33702	0.312606	0.261049	0.493841	0.374008	0.316989	0.363017	0.311032	0.261259	0.158095	0.212484	0.159668	0.371668	0.320853	0.277516	0.40633	0	0.328782	0.339531	0.329569	0.302811	0.185813	0.230603	0.181592	0.309929	0.287498	0.131819	0.387359	0.439647	0.417747	0.511046	0.273923	0.276071	0.23668	0.192017	0.180977	0.287724	0.284777	0	0.260176	0.308471	0.271746	0.435914	0.565471	0.354829	0.165126	0.179543	0.157256
KLHL26	0.0254164	0.017164	0.0244859	0.0430244	0.0261165	0.0192445	0.0405758	0.0222585	0.0345617	0.023829	0.0133317	0.0205511	0.0362534	0.0410913	0.0228399	0.0382511	0	0.0501886	0.0365303	0.0272816	0.0213126	0.0277633	0.0701306	0.0178569	0.0201319	0.0399399	0	0.0280746	0.0445068	0.0261323	0.0360115	0.0318577	0.0281558	0.0175874	0.000856801	0.0144758	0.029261	0.0244272	0	0.0271963	0.0252976	0.0283263	0.0211282	0.0417869	0.0325397	0.0275019	0.0157535	0.0685852
CRTC1	0.275825	0.263114	0.214302	0.322666	0.265631	0.185599	0.214737	0.237242	0.202142	0.180794	0.197703	0.19766	0.280109	0.238112	0.276896	0.266704	0	0.270695	0.213954	0.2636	0.232119	0.13382	0.298373	0.157667	0.161916	0.214901	0.131819	0.256297	0.229765	0.285066	0.380952	0.223659	0.250687	0.177285	0.219178	0.211827	0.186528	0.214771	0	0.236034	0.265578	0.272097	0.280047	0.256736	0.226978	0.166648	0.224529	0.201331
COMP	0	0.000720966	0.000840532	0.00182444	0.00287402	0	0.00116072	0	0	0	0	0	0	0.00561794	0.000304567	0.00493684	0	0.000644266	0.00240082	0	0	0	0	0	0	0	0	0	0.00419477	0	0	0	0.000370962	0	0	0	0.000474371	0.00116294	0	0	0.00250047	0.00109248	0.000877003	0	0	0	0.00147173	0
UPF1	0.100067	0.0926794	0.076885	0.110422	0.0919326	0.0988228	0.137965	0.0786123	0.0882552	0.0500022	0.074491	0.0626948	0.0853387	0.0905788	0.10945	0.0740569	0	0.0578289	0.126883	0.0958658	0.0966051	0.0801832	0.0787722	0.0662565	0.0795588	0.0891556	0	0.125997	0.112317	0.0960272	0.164419	0.0846181	0.0935678	0.0593742	0.0530676	0.0764391	0.101348	0.0954766	0	0.105308	0.0670112	0.0590792	0.0784892	0.152315	0.115907	0.079883	0.104978	0.0841687
COPE	0.0862654	0.0526403	0.0543902	0.103308	0.0647754	0.082679	0.116084	0.103935	0.0752762	0.0396701	0.0754183	0.048152	0.0710864	0.078312	0.0796145	0.0675795	0	0.0548371	0.115225	0.0567138	0.0570605	0.054514	0.0723964	0.0483693	0.081694	0.045253	0	0.0731074	0.121399	0.0684676	0.125358	0.0744898	0.0664172	0.0583952	0.0415593	0.0343373	0.063621	0.0517114	0	0.0753772	0.0714017	0.0964298	0.0891595	0.105688	0.0636752	0.0482236	0.0672013	0.0335446
AC002985.1	0.00246844	0.000537644	0.00352949	0.020165	0.00489022	0	0.00375557	0.00602519	0.00647121	0.000639174	0.00482893	0	0	0.00957554	0.00088683	0.00418797	0	0.0043011	0.00996362	0.000304177	0.00667407	0.00402759	0	0.00144588	0	0.000825244	0	0	0.00165849	0	0.00759201	0.00694472	0.000689091	0.00229171	0	0.00138119	0.00105782	0	0	0.000888347	0.00418754	0	0.000952671	0	0	0.00225322	0.00239509	0
DDX49	0.0622493	0.0584242	0.0543565	0.091734	0.0807479	0.0520649	0.0938329	0.0897518	0.0897279	0.0289347	0.0573017	0.0471392	0.0677603	0.140627	0.0772035	0.117548	0	0.110981	0.101321	0.0724425	0.0688132	0.0490096	0.110553	0.106265	0.0432867	0.0377076	0	0.0692372	0.0665454	0.0650365	0.091933	0.0761049	0.0564742	0.0548519	0.0383957	0.0555789	0.0678446	0.0638752	0	0.0946016	0.0715945	0.0458388	0.0667291	0.0857279	0.049715	0.043837	0.0636492	0.0574875
HOMER3	0	0.000852933	0.000392377	0.00713111	0.00384181	0.00259975	0	0.000680112	0.00230174	0.00295296	0.00192906	0.00319973	0.00501971	0.00456401	0.00962996	0.00241676	0	0.00425312	0.00212539	0.00102319	0.00454601	0.000606591	0	0.00438555	0	0.000711387	0	0.00144664	0.00238368	0	0.00483197	0.00524511	0.00149216	0.00413903	0	0.00422079	0.00312372	0	0	0.00060396	0.0048513	0	0.000952671	0	0.0022267	0	0.00138105	0
SUGP2	0.440481	0.40297	0.277819	0.493024	0.39292	0.369723	0.31325	0.319832	0.224323	0.209869	0.376195	0.262904	0.414551	0.26712	0.313949	0.360661	0	0.347361	0.314337	0.356529	0.259854	0.144401	0.422448	0.135894	0.298873	0.389428	0.123309	0.451332	0.452086	0.480916	0.601958	0.258203	0.279538	0.217411	0.343088	0.247964	0.273047	0.314325	0	0.363042	0.297957	0.504948	0.424103	0.398783	0.354573	0.188959	0.222447	0.2271
ARMC6	0.0614744	0.0351509	0.0360914	0.0782748	0.0572774	0.0665297	0.0500873	0.0528841	0.0547545	0.0413912	0.0275447	0.0296684	0.0539551	0.0475812	0.0378194	0.0697748	0	0.0467348	0.0730179	0.0477089	0.0713324	0.0267282	0.143139	0.0321295	0.0292663	0.0436981	0	0.0515133	0.0441916	0.0531653	0.0686626	0.0421582	0.0397097	0.0280771	0.00554652	0.0372973	0.0406226	0.0319962	0	0.0377985	0.0560406	0.0312137	0.0448352	0.0898387	0.0357578	0.0188515	0.0202302	0.0268789
SLC25A42	0.313836	0.285616	0.236431	0.329411	0.319051	0.241837	0.29972	0.243563	0.232815	0.187939	0.265531	0.216287	0.338703	0.303413	0.30983	0.324692	0	0.357678	0.24689	0.307908	0.280134	0.171068	0.314765	0.192922	0.201773	0.24418	0.131819	0.210956	0.30352	0.284619	0.398255	0.31402	0.252937	0.184741	0.230741	0.214654	0.230634	0.191859	0	0.254409	0.320484	0.349918	0.33402	0.362256	0.27589	0.184371	0.217844	0.150512
TMEM161A	0.115885	0.105838	0.0667256	0.14192	0.104796	0.0904827	0.112283	0.0903648	0.0984042	0.0531375	0.0495833	0.0482979	0.0823802	0.109471	0.0825322	0.103997	0	0.103571	0.0933006	0.0995127	0.0909001	0.0802937	0.0545515	0.067509	0.0683179	0.0453642	0	0.131054	0.109363	0.108307	0.103591	0.0832405	0.0870228	0.0733914	0.0499218	0.0755005	0.0901396	0.0820706	0	0.0828562	0.118425	0.0636409	0.0898389	0.190301	0.1235	0.0404433	0.0592729	0.106866
BORCS8-MEF2B	0.00550019	0.00228468	0.00359147	0.000407347	0.00429137	0.00286207	0.00150688	0.00547512	0.00134983	0.00857885	0.00132483	0.00243352	0	0.0224272	0.00311894	0.000692677	0	0.0057676	0.00211694	0.00559468	0.00224287	0.000393539	0	0.00184947	0.001724	0.000987177	0	0.0154782	0.000384434	0.00162331	0	0	0.00238775	0	0.00638366	0.00231258	0.00151223	0	0	0.00477646	0.000848131	0	0.00141719	0	0.00151627	0.000885636	0.00509442	0.0153308
RFXANK	0.00548739	0.0193677	0.00912026	0.0336123	0.00638758	0.0147582	0.0143642	0.0139604	0.0108159	0.00180803	0.00571871	0.00506964	0.0170871	0.0057446	0.0071516	0.00956835	0	0.0208763	0.0162085	0.008736	0.00309587	0.00584803	0	0.00755609	0.0105408	0.0233406	0	0.0169973	0.0152619	0.0202218	0.0416386	0.0112436	0.0113473	0.00298709	0.00149583	0.0053661	0.0096126	0.0142904	0	0.0257189	0.00775162	0.00722046	0.0147155	0.0067417	0.00407244	0.00504905	0.00786956	0.0198004
NR2C2AP	0.0262355	0.00740912	0.0067663	0.0137046	0.00893408	0.00830808	0.0185045	0.0147757	0.0120894	0.00610529	0.00486039	0.00458573	0.000875573	0.00869173	0.0141453	0.0223044	0	0.0107949	0.0103685	0.00541242	0.0151066	0.00798878	0	0.0179892	0.00684401	0.0055026	0	0.0016054	0.00408667	0.0113207	0.0104566	0.00453026	0.00789825	0.00154266	0	0.0056865	0.00489959	0.0044195	0	0.0103442	0.0042961	0.0109658	0.00978885	0	0.00916194	0.00378786	0.00575684	0.00434589
NCAN	0.116854	0.147874	0.0931168	0.170914	0.151729	0.096772	0.10598	0.124574	0.114302	0.0657684	0.124651	0.084026	0.117865	0.123844	0.12995	0.130446	0	0.148095	0.109304	0.127492	0.118212	0.074396	0.0927442	0.075312	0.0971735	0.0997747	0	0.0724737	0.153785	0.126578	0.131357	0.102684	0.102205	0.10489	0.0690666	0.0735733	0.088352	0.0818352	0	0.077057	0.0960488	0.077931	0.0963456	0.0615596	0.108825	0.149386	0.134226	0.0372555
HAPLN4	0.152375	0.0907156	0.0863653	0.163195	0.145934	0.159072	0.247049	0.121104	0.147035	0.0511467	0.0628171	0.0485387	0.138723	0.134172	0.101148	0.16716	0	0.100335	0.221801	0.138878	0.152339	0.0811716	0.122992	0.0884211	0.126424	0.121598	0	0.139574	0.205936	0.106963	0.249177	0.13904	0.114796	0.0834637	0.0687091	0.0739953	0.155402	0.117314	0	0.145367	0.118507	0.128988	0.11223	0.193588	0.122582	0.0623938	0.0583414	0.0653668
TM6SF2	0.00895848	0.021972	0.021297	0.0213255	0.0258943	0.00775373	0.0280027	0.0274009	0.0237113	0.00163207	0.0144195	0.00774203	0.0224029	0.0313607	0.0340487	0.032542	0	0.0246134	0.0305117	0.0136518	0.0169444	0.00976601	0.0311774	0.0304982	0.0112612	0.0211398	0.131819	0.0154757	0.0124203	0.0149295	0.0376888	0.0120469	0.0237637	0.013276	0.0118422	0.0342456	0.0147989	0.0142415	0	0.0203531	0.023637	0.0322023	0.0145296	0	0.0129582	0.00695084	0.0258799	0.0190745
SUGP1	0.153931	0.2018	0.128608	0.188932	0.159538	0.111359	0.0967991	0.175497	0.161077	0.111231	0.13355	0.133776	0.233383	0.183243	0.242503	0.223835	0	0.188344	0.140445	0.174887	0.167332	0.110749	0.132162	0.12164	0.113407	0.158313	0	0.117231	0.165267	0.163589	0.247289	0.158444	0.178987	0.135842	0.130572	0.140033	0.106709	0.146242	0	0.167063	0.176536	0.196192	0.20298	0.166256	0.140652	0.138122	0.153667	0.0847364
MAU2	0.17781	0.199297	0.194808	0.311795	0.23184	0.19757	0.173386	0.206462	0.187621	0.149595	0.223532	0.132703	0.221443	0.269242	0.240735	0.290213	0	0.271151	0.194283	0.241794	0.219202	0.131259	0.17454	0.165885	0.145282	0.156771	0.37112	0.163919	0.301258	0.221721	0.267586	0.260643	0.200863	0.170553	0.188456	0.175629	0.168902	0.175474	0	0.208593	0.261629	0.233872	0.278452	0.205099	0.176053	0.167221	0.176184	0.142912
GATAD2A	0.118513	0.135185	0.16252	0.236626	0.187865	0.124262	0.155837	0.162382	0.152247	0.104859	0.154701	0.10191	0.153145	0.178309	0.194217	0.195346	0	0.204274	0.152445	0.155307	0.14309	0.122716	0.108901	0.127222	0.114603	0.114173	0.131819	0.111403	0.12967	0.179261	0.196535	0.138052	0.139283	0.10413	0.10616	0.138791	0.109912	0.132766	0	0.151827	0.169888	0.0910709	0.171608	0.171621	0.145622	0.12512	0.172928	0.100169
TSSK6	0.000485394	0	0.000611724	0.00638799	0.00065146	0	0.00320493	0.00144723	0.0015132	0	0	0.000641469	0	0.00722962	0.00248799	0.00178178	0	0.000707161	0.00470259	0	0	0.00158392	0	0.00314047	0.00010538	0	0	0.00509041	0.0014476	0.00263095	0.00185665	0.00587771	0.00276693	0	0	0.00270163	0.000437489	0.000744982	0	0.000411109	0.00301814	0.00925286	0.00215966	0	0.00332824	0	0	0.00609055
NDUFA13	0.00087279	0.0010684	0.000938704	0	0	0	0.00814633	0.00334257	0.00320163	0.000382963	0.000833701	0	0	0	0	0	0	0.000887346	0.00232423	0	0.004713	0.00110964	0	0.000640934	0	0	0	0	0.00157256	0	0.00112452	0.00383974	0.00197503	0	0	0	0.000936112	0.00127303	0	0	0.00136864	0	0.00408048	0	0.00104825	0.00842918	0	0.000502978
YJEFN3	0.10196	0.0830877	0.0796792	0.208688	0.160544	0.111042	0.189623	0.148611	0.112791	0.0534879	0.0731015	0.0582944	0.137983	0.12982	0.0872841	0.116919	0	0.121047	0.169486	0.141129	0.120369	0.065165	0.12455	0.0571203	0.0855132	0.1237	0.145524	0.120557	0.168918	0.114484	0.283832	0.139361	0.135185	0.080145	0.0716995	0.0813855	0.087008	0.113623	0	0.0923194	0.0907863	0.0796944	0.11263	0.258042	0.139553	0.114179	0.0805623	0.114972
CILP2	0	0	0.000571783	0.00604742	0.000284	0.00389462	0.034253	0.00969434	0.00152876	0.0140021	0.00289904	0	0	0.00439676	0.00781425	0.00107645	0	0.000493193	0.00334057	0.00369055	0.00174326	0.000514601	0	0	0.00134217	0.00145451	0	0.00524793	0.000728388	0.00121971	0.00384551	0.00234429	0.00149117	0.00210367	0	0.00104774	0.00345636	0	0	0.0030068	0.0032109	0	0.0101086	0.00929617	0.00126235	0.00561206	0.00138786	0.00798864
PBX4	0.0464613	0.0716754	0.0456898	0.0490058	0.0356779	0.0327717	0.0251912	0.051363	0.0246574	0.0201392	0.039787	0.0378575	0.0571406	0.0312977	0.0535616	0.0408798	0	0.0557988	0.037864	0.0571246	0.0349564	0.0412251	0	0.0671058	0.0308517	0.0177216	0	0.0507568	0.0488586	0.074206	0.0943749	0.0782073	0.0578877	0.0419189	0.0351532	0.0243485	0.0112601	0.0242036	0	0.0605921	0.0360958	0.0633946	0.0847675	0.031622	0.0648179	0.063117	0.0283587	0.0625832
LPAR2	0.00350773	0.0153746	0.0138247	0.0119309	0.0076404	0.0159007	0.0109392	0.011779	0.0131524	0.0079363	0.0188021	0.0120699	0.0113764	0.00285381	0.0170966	0.0126351	0	0.00494018	0.00784096	0.0100156	0.00673119	0.00566165	0	0.0141335	0.0107379	0.0176313	0	0.0145284	0.0191801	0.018164	0.0206241	0.0134434	0.0105671	0.00912331	0.00293676	0.00765902	0.00922538	0.0110418	0	0.0253674	0.00765453	0.0191931	0.0143025	0.0163617	0.0233428	0.000885636	0.0193942	0.0113049
GMIP	0.00740845	0.0158081	0.0121338	0.0131001	0.0237622	0.0125597	0.0156651	0.0193263	0.0127698	0.00670393	0.0199537	0.0112535	0.034551	0.0281031	0.0223941	0.0245149	0	0.0124818	0.0129868	0.0253179	0.0159535	0.0128023	0.0168086	0.0268937	0.0160998	0.0161134	0.131819	0.0083615	0.0104645	0.012463	0.0361376	0.0262621	0.0209157	0.0126018	0.00386441	0.00777696	0.0134337	0.0125958	0	0.035296	0.0223725	0.000890822	0.0238514	0.00637453	0.0203681	0.00244457	0.01597	0.0143343
ATP13A1	0.0864682	0.129164	0.07196	0.0907741	0.104439	0.100546	0.105869	0.112416	0.0691497	0.0438694	0.0681916	0.044553	0.0990373	0.135246	0.102831	0.127857	0	0.101264	0.0788397	0.108923	0.0783844	0.0432549	0.0152861	0.0508919	0.0882053	0.108425	0.131819	0.105257	0.086167	0.097933	0.12356	0.100354	0.105859	0.0711611	0.0272162	0.0672149	0.0782065	0.0791756	0	0.0720112	0.0723538	0.0821153	0.0733287	0.145892	0.0732603	0.0484552	0.0895158	0.0576041
ZNF101	0.0238253	0.023259	0.0190813	0.0665735	0.0441385	0.0409825	0.01276	0.0339047	0.0235452	0.0248375	0.0314398	0.0211937	0.0509257	0.0560888	0.0334104	0.0355404	0	0.0262623	0.0308032	0.0441894	0.026215	0.0211336	0.0205216	0.037173	0.0174357	0.0203808	0	0.0282483	0.0226381	0.0335432	0.0469569	0.034614	0.0227598	0.0191825	0.0144829	0.0194756	0.0172641	0.0160315	0	0.0207425	0.0325206	0.0377482	0.021009	0.0148127	0.0171863	0.00779712	0.0157691	0.0356159
ZNF14	0.0876801	0.0987933	0.0682478	0.0961569	0.0835131	0.0924864	0.0781506	0.0719124	0.065708	0.0721394	0.108853	0.0776097	0.0884396	0.12215	0.152375	0.11534	0	0.118712	0.0774971	0.0911509	0.0808649	0.0696023	0.0733939	0.103816	0.0542925	0.0915134	0	0.107801	0.0870859	0.129177	0.166692	0.0846887	0.108504	0.0877576	0.0940533	0.0753685	0.0817304	0.076325	0	0.105911	0.0763276	0.107381	0.107344	0.0592242	0.0750659	0.0458898	0.0765033	0.137474
ZNF506	0	0.000727788	0.000597489	0.000912939	0	0	0.00540911	0	0.001652	0	0	0.00110215	0	0	0	0.00258734	0	0	0.000495788	0.002815	0	0.00199629	0	0	0.000699774	0.000516502	0	0	0.00254311	0.00049139	0	0.00368592	0.00187083	0.000899088	0	0	0.000231551	0.00112474	0	0	0	0	0	0	0	0	0	0.00428037
ZNF253	0.161231	0.136624	0.147704	0.186469	0.148741	0.157502	0.113235	0.135828	0.119181	0.104585	0.116158	0.0861021	0.143629	0.14684	0.120441	0.149575	0	0.143735	0.160471	0.105466	0.161268	0.112056	0.15028	0.104556	0.0885418	0.153037	0.131819	0.189321	0.19116	0.155859	0.133014	0.175351	0.133891	0.130737	0.119121	0.0827481	0.136642	0.111355	0	0.140537	0.110947	0.170791	0.207451	0.128645	0.135478	0.11747	0.0868192	0.139353
ZNF93	0.0548955	0.0338077	0.036301	0.0501208	0.0440476	0.0511742	0.0520213	0.0331556	0.0193878	0.0260472	0.0274651	0.0325073	0.0180695	0.0522955	0.0503035	0.0302298	0	0.0492051	0.0347176	0.0358672	0.035627	0.0402833	0.0109982	0.0266653	0.0260501	0.0484722	0	0.0626341	0.0413129	0.0379279	0.0466008	0.0771072	0.0472825	0.0409595	0.058701	0.0238626	0.0447802	0.0236129	0	0.0369338	0.034871	0.0371988	0.083681	0.0488157	0.0546026	0.0268082	0.0431235	0.0662154
ZNF682	0.035959	0.039946	0.0350105	0.130351	0.105336	0.0663714	0.101415	0.0842868	0.0485927	0.0810772	0.0914459	0.055696	0.0480583	0.0926945	0.0650893	0.107255	0	0.0915387	0.0726588	0.0558539	0.0558439	0.0730497	0	0.0490306	0.033356	0.0658355	0	0.0688257	0.100686	0.0835804	0.117609	0.0904029	0.0496698	0.0395105	0.0373428	0.0423106	0.0519788	0.0600311	0	0.0511739	0.0710166	0.0557345	0.0856574	0.033987	0.0370193	0.0249066	0.024296	0.104862
ZNF90	0.0215346	0.0248437	0.0294739	0.0845629	0.0457979	0.0419563	0.109597	0.0654288	0.0635188	0.0292671	0.039582	0.0311453	0.0483944	0.0819704	0.040931	0.0524399	0	0.0445696	0.105243	0.0562946	0.0585008	0.0440808	0.0489772	0.0544208	0.0294945	0.0218369	0	0.0401272	0.0872028	0.0373648	0.0884598	0.101209	0.0555665	0.0314858	0.0304426	0.0274288	0.0644253	0.0339755	0	0.0428576	0.034476	0.0189515	0.0894689	0.0524257	0.0359656	0.0251638	0.0186421	0.0571395
ZNF486	0.0042425	0.00286972	0.00985898	0.0115404	0.0191233	0.00742225	0.00202114	0.0031219	0.00472015	0.00504991	0.00771406	0.0130285	0.000699951	0.00181408	0.0177769	0.013406	0	0.0102458	0.0113456	0.00397724	0.00347936	0.00441273	0.0277825	0.0197432	0.00879734	0.00219595	0	0.000716965	0.0180949	0.0217556	0.00360194	0.0218333	0.0110117	0.00812565	0.0055713	0.0101357	0.00247974	0.00252505	0	0.00819246	0.0110457	0.0117715	0.00295416	0	0.00320921	0.00722444	0.00536906	0.00413523
ZNF737	0.150246	0.122711	0.107488	0.118031	0.101498	0.10981	0.113379	0.109409	0.0760013	0.0945624	0.0892231	0.0795636	0.0737105	0.0907841	0.050302	0.103785	0	0.0885231	0.100318	0.0692903	0.112813	0.091446	0.072716	0.0691945	0.0980276	0.132674	0	0.0964131	0.100726	0.130761	0.101067	0.160779	0.104643	0.0826394	0.107884	0.0796891	0.0827739	0.0795885	0	0.0897158	0.0642063	0.110519	0.0914177	0.135238	0.124435	0.0505667	0.0535138	0.140431
ZNF66	0.0500264	0.0429262	0.0469185	0.0781294	0.0536137	0.0630098	0.0494748	0.0592713	0.0349186	0.0326701	0.0552278	0.0311412	0.0577336	0.0665161	0.0641315	0.0640064	0	0.0487629	0.0461804	0.0370623	0.057187	0.0577706	0.0428798	0.0686066	0.0303422	0.0705388	0	0.0667617	0.0873813	0.0438907	0.100181	0.0857799	0.0589095	0.0535263	0.0409055	0.0567623	0.0486311	0.0399725	0	0.0580517	0.0542565	0.0660315	0.0808913	0.0416048	0.0663181	0.0542042	0.030742	0.045409
ZNF85	0.0314511	0.0243922	0.0267527	0.0591557	0.0336742	0.0228071	0.0228949	0.0323968	0.0265068	0.0254848	0.0304423	0.0182903	0.0568817	0.0326988	0.0594848	0.0664215	0	0.0659013	0.0429014	0.0330749	0.0305788	0.0265671	0	0.0314971	0.019734	0.00718537	0	0.0328722	0.0423158	0.0276649	0.0413207	0.0443837	0.0294218	0.0192679	0.0368627	0.0333279	0.0304397	0.0154818	0	0.0468493	0.0249022	0.0427389	0.0441632	0.0467203	0.0180194	0.0102555	0.0417202	0.0381975
ZNF430	0.161994	0.108191	0.111075	0.164584	0.162854	0.130144	0.118199	0.135931	0.12193	0.0810381	0.11219	0.0952019	0.096961	0.184009	0.11917	0.172801	0	0.142435	0.124817	0.120389	0.117752	0.132121	0.123571	0.125569	0.091	0.0946067	0	0.0823737	0.232648	0.124361	0.129198	0.170187	0.109996	0.115253	0.111802	0.0994645	0.126654	0.102022	0	0.123504	0.148617	0.129823	0.211392	0.0885813	0.103646	0.16331	0.0775139	0.107971
ZNF714	0.246704	0.225978	0.127081	0.212107	0.147199	0.157962	0.113022	0.185407	0.183907	0.131818	0.167432	0.13188	0.133927	0.228109	0.204996	0.22725	0	0.292268	0.198429	0.209884	0.191402	0.160748	0.238645	0.17735	0.107042	0.184876	0.145524	0.175218	0.264865	0.25852	0.211542	0.21776	0.20786	0.137414	0.162579	0.189632	0.146572	0.144603	0	0.23688	0.198792	0.242002	0.280798	0.150108	0.11629	0.168898	0.115729	0.202866
ZNF431	0.183211	0.139087	0.126858	0.205644	0.151105	0.141608	0.175925	0.169506	0.141961	0.127417	0.148987	0.0991686	0.145104	0.227351	0.158074	0.252808	0	0.141208	0.160115	0.127324	0.149029	0.112668	0.106723	0.100365	0.0963138	0.118452	0.281759	0.152081	0.155189	0.130407	0.146437	0.191518	0.140812	0.123504	0.0941294	0.109843	0.152033	0.14872	0	0.166404	0.20869	0.1379	0.192573	0.120509	0.09149	0.154645	0.132355	0.157538
ZNF708	0.237006	0.208702	0.188973	0.292233	0.248296	0.242804	0.183428	0.242645	0.183247	0.142501	0.209212	0.157663	0.207155	0.221366	0.20343	0.276555	0	0.241859	0.234407	0.233771	0.216083	0.140552	0.207164	0.167349	0.169854	0.225636	0	0.228103	0.301075	0.238169	0.275869	0.223511	0.179048	0.189281	0.170887	0.168704	0.156954	0.167448	0	0.233992	0.220122	0.233869	0.253282	0.25161	0.181631	0.12937	0.143533	0.179258
ZNF738	0.0698566	0.0440213	0.0580048	0.121568	0.0806364	0.0464551	0.0404504	0.0375998	0.0732105	0.0209575	0.0524846	0.03848	0.0575517	0.0779292	0.0769342	0.10575	0	0.0496326	0.0688728	0.0315626	0.0600118	0.0539697	0	0.0719756	0.0450581	0.0441911	0.131819	0.0313726	0.0886885	0.038664	0.0179055	0.105409	0.0626858	0.0373495	0.0482231	0.0652953	0.0559918	0.0642261	0	0.0432534	0.0594535	0.0511561	0.0871647	0.0314108	0.0308418	0.0682846	0.0460282	0.0269595
ZNF493	0.182983	0.133421	0.125979	0.245543	0.200756	0.225816	0.202886	0.138314	0.1294	0.134841	0.12362	0.0991548	0.15428	0.170327	0.133908	0.157274	0	0.120021	0.160912	0.166059	0.16669	0.102002	0.105577	0.0912973	0.121878	0.203994	0	0.252338	0.232523	0.172985	0.220939	0.137582	0.149677	0.114437	0.121089	0.149406	0.161494	0.133086	0	0.149701	0.145688	0.123595	0.200343	0.242721	0.150752	0.0657328	0.0886498	0.195272
AC010615.4	0.369989	0.286508	0.265476	0.245578	0.303896	0.295655	0.307957	0.314377	0.23781	0.281584	0.20214	0.225594	0.292088	0.276383	0.299414	0.200338	0	0.317229	0.305779	0.260018	0.175075	0.22471	0.34556	0.180901	0.141014	0.307554	0.341338	0.438646	0.368702	0.304867	0.418964	0.31619	0.282121	0.290999	0.297596	0.218401	0.30138	0.212835	0	0.337747	0.209191	0.427866	0.355559	0.228083	0.324493	0.215327	0.170917	0.23141
ZNF429	0.174344	0.171018	0.132	0.181293	0.15348	0.139495	0.255207	0.188228	0.140795	0.100764	0.178276	0.121303	0.150571	0.209208	0.218918	0.181683	0	0.209914	0.173449	0.16145	0.135805	0.142236	0.105681	0.138559	0.125504	0.129526	0	0.229223	0.181702	0.166237	0.21066	0.224965	0.138617	0.14646	0.159222	0.119148	0.122595	0.124024	0	0.216984	0.139403	0.181586	0.198484	0.221671	0.171126	0.126506	0.1067	0.175821
ZNF100	0.0709842	0.0648949	0.0611133	0.0909338	0.0853391	0.0526902	0.0504889	0.0438464	0.0399626	0.0421412	0.0519763	0.0481437	0.0581241	0.103929	0.0630866	0.0584994	0	0.0739908	0.0784971	0.06819	0.0543893	0.0518089	0.0900274	0.0403053	0.0549198	0.0537054	0	0.0647257	0.0834584	0.0460625	0.0808418	0.094888	0.063212	0.0351142	0.0634565	0.0591338	0.0348581	0.0735504	0	0.0555387	0.0340668	0.0801744	0.0805024	0.0426764	0.037606	0.0767864	0.0216479	0.0478142
ZNF43	0.160672	0.12546	0.103613	0.135739	0.155221	0.103519	0.0697632	0.138054	0.109631	0.093013	0.117299	0.0985993	0.086014	0.17769	0.130079	0.161246	0	0.152424	0.148429	0.122636	0.115008	0.0977697	0.0963378	0.111362	0.098825	0.131048	0	0.0852407	0.171056	0.142389	0.162163	0.14994	0.111531	0.0642884	0.126444	0.0894491	0.0952302	0.0722254	0	0.125084	0.0899857	0.136283	0.171889	0.0939781	0.0748079	0.0893152	0.111997	0.0819045
ZNF208	0.0239076	0.0534295	0.0639594	0.0285674	0.0617311	0.0373828	0.0502034	0.0753967	0.015083	0.0161971	0.0380809	0.0232822	0.0267244	0.0151393	0.0158232	0.0336217	0	0.0353054	0.0629159	0.0463745	0.0138548	0.0258499	0.0100041	0.0642211	0.0510887	0.0761426	0	0.0495378	0.0293045	0.0684322	0.0601751	0.108309	0.124732	0.0336841	0.0278103	0.064318	0.0296529	0.00114979	0	0.0373979	0.010251	0.0166678	0.0151292	0.0457299	0.0357338	0.0177342	0.0239447	0.0751221
ZNF257	0.0019527	0.00309244	0.00921967	0.0174311	0.00594046	0.00284669	0.00343648	0.012794	0.00594262	0.00500718	0.00301443	0.00160622	0.000597371	0.0101462	0.00223905	0.00782005	0	0.00347834	0.00688687	0.00238307	0.00300156	0.00593246	0	0.00294834	0.00970832	0.00149652	0	0.00820674	0.00502559	0.00551524	0.0208683	0.0113386	0.0161992	0.00442103	0.000776103	0.00103219	0.0044588	0.000485848	0	0.00409459	0	0.00691983	0.0063574	0.00811853	0.0051625	0.00352174	0.003354	0.00275363
ZNF676	0	0	0	0	0.000192492	0	0.00129221	0.00202525	0.000766749	0	0.00380259	0	0	0	0.000618982	0	0	0	0	0	0	0.000148506	0	0	0	0.000501872	0	0.00298027	0	0	0	0	0.000565385	0	0	0	0	0	0	0	0.00218362	0	0	0	0.00122802	0	0	0.000926159
ZNF729	0	0	0.000671642	0.00268952	0	0	0	0.00148669	0.00194908	0	0	0	0	0	0.000481564	0	0	0	0.000134547	0.000801885	0	0.000721736	0	0	0.000501368	0.00140292	0	0.000677266	0.00262724	0.00158419	0	0	0.000136466	0	0	0.00022553	0	0	0	0	0.000363951	0	0.00132834	0	0	0	0.000602509	0
ZNF98	0.0275445	0.0225395	0.0203731	0.0304085	0.0307883	0.00815117	0.0132673	0.0110321	0.0139645	0.00383013	0.0133148	0.00380845	0.0095689	0.0189376	0.00699075	0.0132763	0	0.0103541	0.0111741	0.00741993	0.00925827	0.0133969	0	0.0113803	0.0113356	0.015663	0	0.0287089	0.0218339	0.0182235	0.0514166	0.0176704	0.0180588	0.00193257	0.00705512	0.00523888	0.00995461	0.0164275	0	0.00688046	0.0220979	0.0235424	0.0287259	0.0547132	0.0156753	0.00835026	0.0053931	0.0123903
ZNF492	0.000133981	0.000618466	0.000456138	0.00118085	0.00504286	0	0.000581004	0.00546565	0.00139155	0.00156862	0	0	0	0.00683007	0.000790476	0.00207605	0	0.00146145	0.000699311	0.00116328	0.0039945	0	0	0.00121296	0	0.000818568	0	0.00222093	0.0024231	0.00692531	0	0.00115601	0.000802994	0.00132741	0	0.000301701	0.000264005	0.00171319	0	0.00126367	0.000482574	0	0.0067659	0	0	0	0	0.000655934
ZNF99	0	0.00379514	0.00308241	0.00300704	0.00550179	0.000906522	0.00393347	0.00553092	0.00400767	0.000346664	0.0031422	0.00368624	0	0	0.00747892	0.00450163	0	0.00590196	0.00391539	0.00410026	0.00376059	0.00241891	0	0.00342713	0.00371933	0	0	0.00558336	0.00386882	0.0037966	0.00229161	0.00928274	0.00320953	0.00265335	0	0	0.00518454	0.0021874	0	0.00152816	0.00134823	0	0.00749437	0	0	0.00367287	0	0.00189564
ZNF723	0.00369063	0.00753367	0.00424414	0.0102222	0.00176416	0.001721	0	0.00294242	0.00257926	0	0.00253458	0.000898212	0	0.00401322	0.00383884	0.0025522	0	0.00325706	0.0036818	0.000475796	0	0.00122893	0	0.00506735	0.0039645	0.00572645	0	0.00161268	0.00109309	0.000313497	0.00199332	0.00139006	0.00638493	0.00181363	0	0.000797902	0.00494097	0.00345177	0	0.00169251	0.00616151	0.00245102	0.00448433	0	0	0	0	0.00105604
ZNF728	0	0	0.00206785	0.00288252	0.00187472	0	0	0	0	0	0.000917051	0	0	0.00157047	0	0	0	0	0	0.00461145	0	0.000334316	0	0	0	0	0	0	0	0.00166185	0	0	0	0	0	0	0	0	0	0	0	0	0	0	0	0.0015208	0	0
ZNF730	0.00957164	0.015961	0.00957813	0.0364982	0.0150147	0.0102793	0.0117665	0.00856329	0.00580115	0.0117629	0.0129152	0.0092671	0.00200268	0.0110663	0.0092179	0.0217994	0	0.0184694	0.00957293	0.0123506	0.00972673	0.00812502	0	0.0148784	0.0168733	0.0121493	0	0.00669444	0.0361951	0.0428237	0.0190873	0.00937217	0.0132492	0.00282628	0	0.00438992	0.0101361	0.000724667	0	0.00951927	0.0109726	0.00981848	0.0214775	0.0326782	0.0075896	0.00933059	0.0109995	0.00567261
ZNF724	0.00342266	0.001921	0.00148132	0	0.0017162	0.000750404	0.00413927	0	0.00339462	0	0.00135934	0.0053633	0	0.0101071	0.000836688	0.00778609	0	0.000803365	0.00017689	0.0040729	0	0.00323009	0	0	0	0	0	0	0.0020526	0.00192384	0	0.00476138	0.00596691	0.00116334	0.00894935	0.0011204	0.00397853	0.00280923	0	0.00358857	0.000762149	0	0.00123394	0	0.0104632	0.000551316	0	0.0201041
AC092329.3	0.0421196	0.0553922	0.0543411	0.0283079	0.0550029	0.0245579	0.0391262	0.052457	0.0365451	0.0220771	0.0237588	0.0344122	0.0435174	0.0171844	0.0456906	0.0465509	0	0.0383031	0.0374884	0.0332275	0.0448887	0.0286163	0.106182	0.0179125	0.0303215	0.0676925	0	0.0582103	0.0460263	0.0380967	0.106826	0.0361855	0.0358949	0.0230563	0.0580895	0.0305698	0.0513803	0.0356964	0	0.042631	0.0431034	0.047259	0.0537189	0.0703463	0.0298691	0.034433	0.0265078	0.0874854
ZNF91	0.542785	0.401996	0.325595	0.510877	0.410156	0.354878	0.336834	0.337127	0.253494	0.260459	0.418702	0.295687	0.465898	0.263555	0.319312	0.387791	0	0.358302	0.314731	0.354722	0.282364	0.170718	0.552884	0.206391	0.338817	0.420301	0.742149	0.512005	0.492793	0.523677	0.651493	0.271423	0.336415	0.227976	0.408295	0.288129	0.263463	0.350507	0	0.370324	0.328167	0.524924	0.454612	0.712052	0.364593	0.182348	0.232481	0.264984
ZNF675	0.303445	0.293512	0.257243	0.300337	0.27349	0.277461	0.299735	0.266981	0.197546	0.229307	0.257916	0.202882	0.316139	0.243203	0.228998	0.261704	0	0.235034	0.209589	0.208863	0.20654	0.212312	0.41338	0.209169	0.200391	0.260317	0	0.344786	0.364598	0.273325	0.333652	0.341594	0.27686	0.280727	0.311082	0.202444	0.26233	0.262491	0	0.311343	0.255881	0.325062	0.304344	0.40477	0.281	0.193821	0.244739	0.325177
ZNF681	0.0335716	0.0311972	0.0398081	0.0635873	0.0563548	0.0629491	0.0411554	0.0530069	0.0469034	0.0519307	0.0623117	0.0427615	0.0803165	0.051843	0.0378502	0.0653691	0	0.0524692	0.0552293	0.0373892	0.0512419	0.0464242	0.188289	0.0268898	0.0494202	0.0482995	0.145524	0.0626575	0.0744803	0.0626055	0.0512354	0.0648646	0.0603213	0.0447279	0.0439521	0.042719	0.0293856	0.0300095	0	0.0580719	0.0465112	0.0385106	0.0644601	0.0243551	0.0646156	0.0351238	0.0370011	0.0466485
ZNF726	0.00751904	0.0185502	0.0193024	0.0342986	0.0223968	0.0119188	0.0208476	0.0241466	0.01523	0.00830204	0.0193169	0.00395584	0.00470943	0.0179095	0.0021774	0.0303703	0	0.0263347	0.0211526	0.0171828	0.0203659	0.0118982	0	0.0133686	0.018091	0.017104	0	0.0223755	0.041935	0.0262012	0.0127548	0.0412112	0.0218165	0.0231861	0.0203655	0.00550848	0.00824712	0.00700415	0	0.0278338	0.00887019	0.00996673	0.0299236	0.0330862	0.00597348	0.00810979	0.00966033	0.0515337
ZNF254	0.374689	0.324974	0.256452	0.390265	0.292853	0.296176	0.22151	0.30221	0.225855	0.207588	0.27619	0.230171	0.328559	0.259998	0.315937	0.356	0	0.295123	0.284891	0.286893	0.263353	0.166989	0.295535	0.164339	0.218546	0.311731	0.37112	0.350272	0.372204	0.357166	0.442549	0.277117	0.259886	0.225772	0.315118	0.227777	0.22507	0.2496	0	0.300695	0.313611	0.366465	0.380315	0.360786	0.238986	0.182994	0.193868	0.227688
UQCRFS1	0.0715524	0.0824212	0.0804809	0.245895	0.119231	0.0984785	0.179903	0.124313	0.145874	0.0396027	0.0944128	0.047861	0.076626	0.201739	0.0829219	0.202585	0	0.109934	0.211435	0.0888285	0.136378	0.0906984	0.0873488	0.115999	0.0679627	0.0637412	0	0.0884015	0.187877	0.0857482	0.155892	0.156214	0.0708139	0.073395	0.0413905	0.0559666	0.104156	0.100632	0	0.0708155	0.126018	0.0485568	0.159538	0.0636443	0.0945708	0.0576765	0.0605932	0.0979106
VSTM2B	0.185202	0.117315	0.123358	0.182223	0.109952	0.109276	0.182962	0.130071	0.129885	0.116738	0.127869	0.141308	0.14932	0.173797	0.15555	0.162642	0	0.181492	0.134335	0.141521	0.106993	0.107954	0.0666654	0.0819888	0.0731804	0.110267	0.145524	0.116516	0.130135	0.193449	0.134688	0.137246	0.115643	0.109587	0.119389	0.120748	0.161542	0.146223	0	0.125066	0.125848	0.129432	0.124751	0.137822	0.135298	0.126086	0.163417	0.0817558
POP4	0.027425	0.0222617	0.0286296	0.0361868	0.0392482	0.0294476	0.0501079	0.0405646	0.0379994	0.0229613	0.0249394	0.0137662	0.0319237	0.0392632	0.0332416	0.0448995	0	0.020829	0.0561201	0.0113764	0.0294912	0.0297129	0.0254613	0.0441427	0.0271236	0.0300281	0	0.0432103	0.0378717	0.0192151	0.0318261	0.0315255	0.026229	0.0212808	0.0245113	0.0219322	0.0304775	0.021428	0	0.0303333	0.0193182	0.0148044	0.0226707	0.0134079	0.0195243	0.0329497	0.0219209	0.0385626
PLEKHF1	0.000469658	0.000634522	0.00073325	0.00464904	0.000366927	0.000970136	0.00170344	0.00409358	0.00118509	0	0.00063562	0.00133329	0.00336575	0.0106715	0.0012954	0	0	0	0.00188098	0	0.00193737	0.00250483	0	0	0	6.79004e-05	0	0	0.000166814	0.00373561	0	0.00500406	0.00515806	0.00243929	0.027082	0.000402254	0.000983584	0.00538289	0	0.018436	0.00266298	0.000773547	0.00196823	0.00409596	0	0	0	0.00774255
C19orf12	0.241674	0.181981	0.152537	0.21847	0.173049	0.150333	0.149498	0.176745	0.166903	0.103279	0.170958	0.109918	0.172192	0.204708	0.192929	0.220619	0	0.183471	0.158229	0.198862	0.154038	0.124359	0.20157	0.130333	0.118816	0.149568	0.138841	0.115882	0.178354	0.184191	0.169813	0.205767	0.169764	0.120852	0.170713	0.166036	0.139036	0.13135	0	0.176066	0.178209	0.166292	0.205297	0.15027	0.157588	0.139227	0.162629	0.114688
CCNE1	0.0321129	0.0325687	0.0347719	0.049164	0.0246528	0.0500981	0.0367562	0.0395092	0.0362861	0.0163335	0.0207741	0.0205155	0.0328538	0.0433555	0.030184	0.0425856	0	0.0412507	0.0441311	0.0295367	0.0341361	0.0344113	0	0.0364202	0.0236645	0.0334946	0	0.0441353	0.0312033	0.053009	0.0311543	0.0571601	0.0198522	0.0239026	0.012953	0.0327817	0.0271512	0.0372231	0	0.0268934	0.0279791	0.00570811	0.0487632	0.0202826	0.0490629	0.0202823	0.0340907	0.0359469
URI1	0.449103	0.387869	0.290859	0.550166	0.454621	0.35231	0.331016	0.311464	0.243459	0.25092	0.366527	0.228215	0.35177	0.321216	0.302451	0.402518	0	0.390539	0.333109	0.338337	0.318407	0.191702	0.336742	0.169799	0.292212	0.351526	0.575043	0.466506	0.42404	0.538975	0.444152	0.303057	0.297582	0.259999	0.263011	0.264373	0.27065	0.328752	0	0.343109	0.356869	0.338893	0.444802	0.52398	0.392332	0.221514	0.213304	0.244247
ZNF536	0.454762	0.370685	0.226952	0.419103	0.31317	0.314511	0.283119	0.266361	0.225526	0.186695	0.275637	0.21116	0.321594	0.181613	0.229767	0.282276	0	0.241482	0.190934	0.291929	0.294058	0.11889	0.47017	0.221458	0.217583	0.386277	0.551313	0.365539	0.400812	0.349576	0.421618	0.224163	0.227279	0.307845	0.275718	0.229317	0.175771	0.25488	0	0.234169	0.267296	0.470159	0.272516	0.668081	0.279411	0.112104	0.241597	0.252729
TSHZ3	0.532906	0.454554	0.401121	0.545985	0.475944	0.401587	0.436312	0.422935	0.317433	0.35538	0.428527	0.370067	0.503756	0.374376	0.468482	0.464619	0	0.4811	0.389568	0.411272	0.380686	0.27533	0.755872	0.329156	0.403155	0.39961	0.679957	0.497341	0.473356	0.553387	0.653962	0.422042	0.385498	0.336672	0.433812	0.340912	0.357164	0.412545	0	0.421801	0.429469	0.603967	0.520706	0.692099	0.506535	0.30427	0.389177	0.325857
ZNF507	0.191001	0.181998	0.185829	0.269214	0.204697	0.218067	0.235392	0.208874	0.166798	0.15962	0.228236	0.172511	0.22582	0.139299	0.183086	0.224631	0	0.197417	0.183041	0.191093	0.190047	0.11078	0.0842487	0.0873058	0.185722	0.215427	0	0.264907	0.267871	0.27331	0.240431	0.192643	0.177843	0.162051	0.162924	0.124056	0.162844	0.176139	0	0.185947	0.180844	0.22691	0.213034	0.269432	0.212837	0.130842	0.123056	0.155513
DPY19L3	0.229699	0.266386	0.199219	0.270981	0.233471	0.185127	0.148787	0.202852	0.168842	0.162138	0.205567	0.166485	0.275422	0.258917	0.207352	0.254879	0	0.257828	0.182914	0.225585	0.214025	0.136629	0.171867	0.182517	0.171552	0.24115	0	0.205987	0.258817	0.259506	0.251031	0.219323	0.196829	0.140489	0.227412	0.173684	0.174575	0.204011	0	0.239445	0.193838	0.236158	0.238313	0.233433	0.182257	0.245316	0.157698	0.16217
PDCD5	0.213997	0.132834	0.135963	0.259891	0.176738	0.17705	0.15999	0.152284	0.139942	0.0856129	0.143802	0.0956044	0.187694	0.15923	0.128845	0.228886	0	0.144307	0.158265	0.139925	0.158966	0.106216	0.0506205	0.110638	0.12201	0.124181	0	0.184449	0.225094	0.192674	0.191204	0.22968	0.12405	0.116412	0.122354	0.131784	0.11666	0.129891	0	0.15699	0.133921	0.163968	0.21615	0.11838	0.123054	0.0726345	0.0677275	0.0483459
ANKRD27	0.157949	0.113016	0.128232	0.142924	0.150971	0.103189	0.124844	0.145088	0.101329	0.105825	0.0998667	0.129421	0.14283	0.219736	0.187603	0.183311	0	0.162041	0.114003	0.165068	0.125516	0.0938954	0.186452	0.130622	0.095775	0.128016	0.138841	0.135056	0.144537	0.14042	0.145999	0.174896	0.125942	0.0974456	0.171337	0.111199	0.13138	0.114538	0	0.163066	0.146995	0.16134	0.188439	0.0995159	0.154624	0.115703	0.12506	0.124567
RGS9BP	0	0	5.21228e-05	0.00157512	0.000765614	0.000895034	0.000699842	0	0.000210602	0	0.000497567	0.000173681	0	0	0.00139786	0	0	0.00122333	0.00062016	0	0	0	0	0	0	0.00175607	0	0	0.00163876	0	0	0.00219874	0	0	0	0.000409041	0.00120462	0	0	0.00126367	0	0	0.00155217	0	0	0	0	0
NUDT19	0.0532811	0.032615	0.0484184	0.059494	0.0620532	0.0520231	0.054917	0.0414279	0.0489265	0.013874	0.0361896	0.0345299	0.0319653	0.0453799	0.0540829	0.0556309	0	0.064622	0.064964	0.050817	0.0580395	0.0361626	0.0740266	0.0481684	0.0569217	0.0575435	0.145524	0.0403913	0.0461398	0.0617371	0.0502992	0.0566735	0.051434	0.0322969	0.042153	0.0685273	0.0495606	0.0477031	0	0.057798	0.0504994	0.0588918	0.0748924	0.0104724	0.0426243	0.0411009	0.0459191	0.0523445
TDRD12	0.00587889	0.00633385	0.0189863	0.0314873	0.0163592	0.0084997	0.0350873	0.00727206	0.0172615	0.013251	0.00686315	0.00353899	0.0190708	0.0172412	0.0206923	0.0208629	0	0.0248399	0.010708	0.0486979	0.0159862	0.0155785	0.00681344	0.0125379	0.0104308	0.00894952	0	0.00705423	0.0328663	0.0207491	0.0254575	0.0122282	0.0111962	0.0212409	0.0303292	0.00994661	0.0141717	0.00723514	0	0.00991579	0.00682303	0.0124099	0.0191268	0.0111578	0.0143567	0.0177547	0.0102436	0.0533341
SLC7A9	0.0319841	0.0183447	0.0253769	0.0432864	0.0174337	0.0213201	0.0265573	0.0306245	0.0162177	0.0357048	0.0201135	0.0297169	0.033436	0.0165374	0.0409742	0.0203235	0	0.0259892	0.0161864	0.0195931	0.0246405	0.0152063	0.0264768	0.00831438	0.0146688	0.0135519	0.145524	0.0204773	0.0207918	0.0286807	0.0480544	0.0237495	0.0282794	0.0233267	0.0167381	0.0110775	0.0314728	0.0304001	0	0.0285773	0.0325776	0.0450862	0.0341474	0	0.0246084	0.0192085	0.0103057	0.0361562
CEP89	0.164217	0.182075	0.145414	0.184356	0.152479	0.115954	0.142477	0.148719	0.13968	0.100545	0.140554	0.0852078	0.104924	0.140016	0.176187	0.134431	0	0.140526	0.111918	0.127287	0.0959409	0.111056	0.115301	0.109829	0.098583	0.0962617	0	0.120572	0.121291	0.173232	0.208611	0.143179	0.160144	0.14719	0.0714444	0.134493	0.127158	0.131669	0	0.181693	0.131749	0.171134	0.162564	0.12311	0.118107	0.090767	0.163423	0.153811
FAAP24	0.0103665	0.00755025	0.00330728	0.0104434	0.00218169	0.00418461	0.00246231	0.00372761	0.0026623	0.00142957	0.00167808	0.00151116	0	0.0157909	0.0139757	0.00726264	0	0.000328372	0.00180477	0.00513261	0.00127851	0.00436239	0	0.00220777	0.00219265	0.0024288	0	0	0.00828403	0.00542371	0	0.00327421	0.00179899	0.00149107	0	0.00280167	0.00403058	0.00404281	0	0.00121948	0.00199552	0.00417111	0.00347266	0	0	0.00160218	0.000977209	0.00200409
RHPN2	0.0066107	0.0181096	0.0154238	0.0225699	0.01935	0.00806735	0.0106113	0.00662399	0.0123762	0.00696464	0.00176931	0.0146622	0.020192	0.013215	0.00971745	0.0172787	0	0.0098439	0.00698085	0.00458075	0.00572076	0.00743064	0	0.0100694	0.00862147	0.00392659	0	0.00665805	0.0258263	0.0109713	0.00961593	0.0103603	0.0119423	0.00679328	0.00140211	0.00857234	0.00728458	0.00284184	0	0.00368537	0.00697615	0.0344943	0.0053502	0	0.00509677	0.003339	0.00747267	0.00923307
GPATCH1	0.0752441	0.0679354	0.0648155	0.0987405	0.0892017	0.0616799	0.0802146	0.0696193	0.0567231	0.0498937	0.0503941	0.0720023	0.11016	0.106515	0.0770007	0.0922866	0	0.0819986	0.0701719	0.0845937	0.0881091	0.0692232	0.0165852	0.0369869	0.0497848	0.0584808	0	0.0413212	0.0600219	0.0788212	0.100585	0.0932049	0.0777996	0.0525479	0.0938338	0.073961	0.057069	0.0859416	0	0.0710295	0.0692275	0.10493	0.113839	0.0855633	0.04219	0.064917	0.0571418	0.0868288
WDR88	0.0114711	0.0166399	0.0237794	0.0715809	0.0741809	0.0256968	0.00997359	0.0137789	0.0164247	0.00968648	0.00784227	0.00798722	0.00626986	0.0352003	0.0305994	0.0560305	0	0.0359865	0.0380056	0.0101595	0.021202	0.0167767	0.0109982	0.0342479	0.00990387	0.0249847	0	0.0313813	0.07282	0.0532701	0.0149259	0.0441099	0.00904357	0.0200439	0.000454767	0.016527	0.0139909	0.011527	0	0.0106262	0.0198386	0.0135565	0.0407938	0.0139153	0.015634	0.0143199	0.0214285	0.0177945
LRP3	0.142638	0.18079	0.127221	0.209473	0.190966	0.156637	0.19298	0.153278	0.1629	0.086101	0.122307	0.110426	0.179655	0.202627	0.177284	0.190309	0	0.19811	0.183614	0.184293	0.163181	0.103915	0.163944	0.129614	0.132873	0.161507	0.131819	0.151109	0.207091	0.148904	0.221188	0.185676	0.161913	0.121058	0.145068	0.129805	0.162612	0.176146	0	0.165943	0.187905	0.129033	0.179952	0.179149	0.188721	0.150233	0.137753	0.103738
SLC7A10	0.00361661	0.00494117	0.000481511	0.00252089	0.00366862	0.000868642	0.00804346	0.000620331	0.0030944	0.00149484	0	0.000808787	0	0.00254087	0.000299683	0.00196219	0	0.00261429	0	0	0	0.00173528	0	0.00366002	0	0	0	0.00151812	0.00174258	0.00439561	0.0129231	0.00160053	0.00382727	0.000519515	0	0.00146799	0.00436989	0.000838671	0	0.00654225	0.00182273	0	0.00453752	0	0	0	0.00189105	0.00641518
CEBPA	0.00281108	0.00103814	0.00416126	0.00635208	0.00729663	0.0128332	0.00839776	0.00912564	0.0115066	0.00376061	0.00355652	0.00334367	0.00129829	0.00786438	0.00554525	0.0270533	0	0.00540621	0.00759039	0.0068798	0.00721667	0.00359862	0	0.00720591	0.00391961	0.0018991	0	0.00364642	0.00340652	0.00917873	0.0072567	0.00665793	0.0026967	0.00624169	0.000809803	0.000988275	0.00841748	0.0150927	0	0.0175727	0.0140953	0.00274524	0.0126588	0	0.00720449	0	0.00122132	0.00162925
CEBPG	0.0764703	0.0621939	0.0604247	0.0646133	0.0443921	0.0662854	0.116035	0.0660107	0.0581756	0.0551063	0.0682162	0.0538158	0.067527	0.0683388	0.0488965	0.0869385	0	0.0493421	0.0947528	0.053169	0.0575369	0.059004	0.0370112	0.0416727	0.0606205	0.0723389	0	0.0516233	0.0715266	0.0689243	0.0958356	0.0650883	0.0616606	0.0279907	0.0217197	0.0469649	0.0612583	0.0628594	0	0.0887285	0.04618	0.0802322	0.0764684	0.0154305	0.0675148	0.0286321	0.0367567	0.0561527
PEPD	0.117689	0.128779	0.123173	0.159493	0.126152	0.11913	0.150822	0.149029	0.142534	0.108116	0.145389	0.1139	0.154674	0.166887	0.190507	0.169732	0	0.156836	0.146193	0.123398	0.120052	0.110312	0.089017	0.140413	0.112325	0.0770154	0.145524	0.108771	0.139249	0.127927	0.172937	0.123717	0.144239	0.113047	0.119268	0.119724	0.114442	0.119507	0	0.127236	0.166774	0.138213	0.130437	0.100873	0.116594	0.149862	0.152112	0.088403
CHST8	0.0101073	0.00379382	0.0138684	0.00947578	0.0191296	0.00152529	0.00354645	0.00390921	0.00404209	0.00244181	0.00318424	0.00041197	0.00748646	0.00479264	0.0121141	0.00415575	0	0.0140033	0.00474484	0.0103452	0.00900614	0.00586004	0	0.00304945	0.00576103	0.00767277	0	0.00599511	0.0139918	0.00592706	0.0185153	0.00677132	0.0115444	0.00236936	0.00864092	0.00721327	0.016455	0.00830771	0	0.00435205	0.00863173	0	0.00922245	0.012807	0.0111984	0.00105394	0.0246412	0.00169306
KCTD15	0.00735086	0.0122751	0.00551323	0.024825	0.029429	0.0216931	0.00962917	0.0163498	0.0282791	0.00488926	0.0194628	0.0090809	0.0289678	0.0143324	0.0251276	0.0212785	0	0.0310467	0.0124425	0.0129371	0.0132102	0.0149163	0	0.0110083	0.00968283	0.013582	0	0.00654926	0.0082612	0.00792387	0.0158154	0.0111879	0.0192746	0.00168435	0.0146999	0.0141544	0.00291665	0.0052036	0	0.0141042	0.0222837	0.013614	0.00416948	0.0181972	0.0131483	0.00854704	0.0312502	0.00551808
LSM14A	0.38078	0.33738	0.277047	0.406511	0.380005	0.323334	0.312773	0.267817	0.225512	0.209425	0.287201	0.20961	0.250046	0.239296	0.281993	0.31578	0	0.274271	0.278343	0.322265	0.279299	0.171792	0.343722	0.168181	0.241604	0.345076	1.00589	0.39521	0.366431	0.405851	0.407421	0.268257	0.277239	0.228119	0.291902	0.225068	0.234929	0.265878	0	0.272726	0.282847	0.347472	0.377262	0.414502	0.293682	0.16971	0.193604	0.206129
KIAA0355	0.195774	0.214348	0.19446	0.354409	0.257035	0.188632	0.244954	0.231036	0.188319	0.145753	0.209169	0.160929	0.29342	0.215648	0.251771	0.282659	0	0.261644	0.19933	0.24001	0.230678	0.120772	0.196272	0.163417	0.157386	0.172583	0.145524	0.215475	0.248074	0.240728	0.284427	0.22166	0.205784	0.182103	0.166208	0.186541	0.20579	0.213494	0	0.214015	0.266969	0.232104	0.311414	0.310817	0.172776	0.155635	0.209518	0.189025
GPI	0.334879	0.340739	0.302817	0.434826	0.336542	0.262905	0.307607	0.31522	0.265893	0.241123	0.341279	0.259931	0.384237	0.302934	0.338284	0.370908	0	0.339032	0.266	0.334647	0.292672	0.215004	0.557501	0.183698	0.230131	0.32249	0	0.272533	0.364623	0.336582	0.512305	0.298198	0.331328	0.220417	0.388442	0.257147	0.251902	0.352773	0	0.36628	0.328095	0.484047	0.422026	0.435977	0.348336	0.256142	0.239638	0.235328
AC092073.1	0.00183473	0	0.000599364	0.00108998	0.00241368	0	0.00230816	0.000835771	0.0029042	0.00499038	0	0.00236838	0	0.00317075	0.00749268	0.00563281	0	0.00137032	0.00241112	0.00750719	0.00480605	0.00239385	0	0.00452064	0.000518612	0.000616395	0	0	0	0.00218206	0.0011796	0.00196361	0.0018724	0.00293057	0	0.000126862	0.000325561	0.000279808	0	0	0.00390547	0	0.00178166	0	0.000918746	0	0.00108547	0.00355217
PDCD2L	0.0170258	0.0263612	0.0143112	0.0287576	0.0187659	0.016111	0.0302757	0.0189631	0.0168606	0.0158823	0.00603159	0.0138209	0.0110359	0.0194148	0.0111481	0.0240107	0	0.00877528	0.0267451	0.0214557	0.0225882	0.0157088	0	0.0141596	0.0116311	0.0171065	0	0.0290167	0.0135244	0.0142473	0.0341905	0.0198705	0.0202451	0.0169326	0.00080571	0.00764727	0.0179751	0.0138496	0	0.0300167	0.0242234	0.0047088	0.0245364	0.0120276	0.0183597	0.011691	0.0371221	0.0136595
UBA2	0.265332	0.284666	0.214641	0.316094	0.286339	0.230468	0.285597	0.228489	0.194459	0.17246	0.236878	0.18766	0.272415	0.271609	0.224351	0.263187	0	0.270265	0.255446	0.228311	0.239885	0.161479	0.25298	0.148176	0.202356	0.245006	0.75145	0.251012	0.364168	0.24493	0.332605	0.257607	0.21078	0.183021	0.272587	0.16931	0.224608	0.215292	0	0.243135	0.215395	0.302557	0.317243	0.280148	0.245208	0.183213	0.158501	0.173997
WTIP	0.0235887	0.0138674	0.0245619	0.0314184	0.0454083	0.0215165	0.0327255	0.0430356	0.0308642	0.0180943	0.0338911	0.0137444	0.0176435	0.0410891	0.0290583	0.0283152	0	0.0357932	0.0240949	0.0304592	0.0229525	0.0227669	0.0464483	0.0416715	0.0200654	0.0139124	0	0.0118421	0.0361468	0.02117	0.0379649	0.0752456	0.0180871	0.0150764	0.0223554	0.0216382	0.0170432	0.0178541	0	0.0280725	0.0761924	0.0514472	0.0471214	0.0404128	0.0183363	0.0132695	0.0267222	0.0251249
SCGB2B2	0.323551	0.298729	0.249999	0.263426	0.286357	0.255941	0.267725	0.270129	0.195162	0.197732	0.313466	0.228081	0.289335	0.234543	0.306109	0.215633	0	0.300041	0.219003	0.250778	0.217518	0.187715	0.160607	0.184092	0.185114	0.243801	0	0.270359	0.285155	0.310972	0.290155	0.26425	0.253759	0.23484	0.266452	0.211592	0.222382	0.244426	0	0.17708	0.23665	0.248984	0.276808	0.22269	0.253011	0.180727	0.246354	0.232859
ZNF302	0.205988	0.16397	0.168549	0.305373	0.236684	0.225935	0.283734	0.220271	0.192482	0.0914128	0.135154	0.111218	0.136317	0.253193	0.144583	0.261257	0	0.237574	0.282689	0.161775	0.217787	0.154275	0.201453	0.17284	0.133594	0.175965	0.145524	0.221393	0.338573	0.219824	0.171922	0.282782	0.172684	0.174053	0.127471	0.116889	0.215315	0.171003	0	0.198607	0.202453	0.161115	0.295843	0.136134	0.188347	0.097703	0.120381	0.191222
ZNF181	0.0383427	0.0428916	0.0375586	0.0416844	0.0392224	0.0335344	0.0367406	0.0295422	0.045214	0.0158221	0.0564606	0.0218277	0.0236635	0.0683028	0.040582	0.0373895	0	0.0376598	0.0534605	0.0360442	0.0465031	0.0420293	0.0444422	0.0398541	0.0269524	0.0531813	0	0.0563689	0.0375648	0.04749	0.0679027	0.044227	0.0315038	0.0450399	0.0254055	0.0283539	0.042876	0.0437649	0	0.0526407	0.0373669	0.0303174	0.0410306	0.0335448	0.0539211	0.0247581	0.013465	0.0471059
ZNF599	0.0144766	0.0162377	0.00967889	0.0214671	0.0128638	0.0198994	0.0205898	0.0139063	0.012189	0.0105773	0.0167112	0.00296492	0.0171508	0.0123382	0.00531443	0.0154208	0	0.0279453	0.0177554	0.0177983	0.0143677	0.00979948	0.0681734	0.0180824	0.0143135	0.0172581	0	0	0.00819571	0.0132884	0.0252656	0.0165253	0.00727425	0.00711908	0.00506674	0.0106664	0.00926445	0.0101841	0	0.00492521	0.00480032	0.0020219	0.0164768	0.0272353	0.0100642	0.0060772	0.00285573	0.0105578
ZNF30	0.0709532	0.0889774	0.0703272	0.0813838	0.0613155	0.0668814	0.106393	0.0726661	0.0769377	0.0603784	0.0437181	0.0382887	0.0774275	0.125575	0.0767564	0.111711	0	0.10786	0.0723528	0.0756149	0.0739439	0.0618878	0.0280396	0.0646251	0.0730594	0.0464408	0	0.0604689	0.0962583	0.0873728	0.0745265	0.0869737	0.0661712	0.0770086	0.0779247	0.0681014	0.0933563	0.0670302	0	0.113602	0.0818205	0.0905361	0.161501	0.0629842	0.0700409	0.0438898	0.0644504	0.113528
ZNF792	0.00198102	0.0021654	0.00435163	0.00947428	0.000476463	0.00380001	0.00186222	0.00781576	0.00288536	0.000767627	0.00429073	0.0050908	0.000753367	0.00181905	0.00579802	0.00717899	0	0.00598399	0.00119562	0.00413575	0.00404677	0.00471762	0	0.00472233	0.00872827	0.00221724	0	0.00971117	0.00521454	0.00643903	0.00619724	0.00563324	0.00480603	0.00350027	0.00403861	0.00727792	0.00423836	0.00331302	0	0.0127163	0.00467681	0.0107552	0.00407763	0	0	0.0044993	0.00362046	0.00223321
GRAMD1A	0.0724617	0.11035	0.105907	0.150225	0.126183	0.0850291	0.131753	0.126099	0.117535	0.0833455	0.106403	0.0906818	0.145266	0.156906	0.139842	0.137501	0	0.0988043	0.128609	0.0996438	0.124626	0.0832041	0.0963429	0.0844048	0.0982058	0.0843136	0	0.0885795	0.151132	0.119284	0.162342	0.145738	0.108979	0.0957399	0.0796877	0.0674391	0.126847	0.101051	0	0.13003	0.131299	0.138279	0.167536	0.148282	0.0930027	0.0740332	0.112788	0.134891
SCN1B	0.197332	0.181828	0.203229	0.401691	0.256011	0.265348	0.326598	0.261002	0.240792	0.151822	0.176024	0.126534	0.252883	0.307386	0.202768	0.33757	0	0.255624	0.316901	0.215531	0.281489	0.143885	0.212544	0.193913	0.205219	0.160168	0	0.275394	0.374464	0.229493	0.34462	0.279215	0.201632	0.149701	0.133349	0.170065	0.22404	0.18154	0	0.139292	0.227879	0.218947	0.300426	0.230767	0.24588	0.172086	0.126807	0.134057
HPN	0.0117515	0.0125112	0.0160325	0.0264318	0.0167992	0.020545	0.00410265	0.0116204	0.0159787	0.00643932	0.0145504	0.0107698	0.0130212	0.0223574	0.0202186	0.0145758	0	0.0425527	0.0106971	0.0153221	0.0073112	0.00257892	0.0212154	0.0108214	0.00603831	0.00581539	0	0.00665021	0.0128544	0.0363558	0.0107684	0.0102572	0.0139987	0.00280982	0.00181127	0.0178682	0.00434045	0.011356	0	0.00337242	0.0226142	0	0.0205429	0	0.00338561	0.0418097	0.0137311	0.012497
FXYD3	0.0021974	0	0	0	0	0	0.000402847	0	0.000340853	0	0	0	0	0	0	0	0	0	0	0	0	0	0	0	0	0	0	0	0.00371076	0	0	0	0.000436335	0.000298748	0	0	0	0.000525456	0	0	0	0	0	0	0	0	0	0
LGI4	0.0412494	0.0264521	0.0144807	0.0323615	0.0219184	0.0374833	0.0506247	0.0654927	0.0372644	0.0239005	0.0212709	0.0271667	0.0100422	0.0034047	0.0250855	0.0268747	0	0.0160241	0.0170616	0.0101867	0.0170532	0.00747767	0.0897626	0.00670438	0.0204006	0.0196575	0.145524	0.0305778	0.0398298	0.0470737	0.138387	0.0392329	0.0648685	0.00635921	0.0358241	0.0183621	0.0126385	0.0183998	0	0.00774444	0.0143344	0.00562548	0.0151846	0.0271898	0.0298409	0.0111476	0.00494747	0.0214181
FXYD1	0.0246227	0.0151448	0.00183466	0.00643221	0.00767778	0.00810804	0.0202669	0.0140324	0.00944027	0.00300889	0.00464332	0.00788451	0.0337091	0.00350064	0.000299683	0.00151256	0	0.00418325	0.00560972	0.00115904	0.00438461	0.00303237	0	0	0.000567226	0.0206689	0	0.014301	0.020399	0.0111346	0.0260468	0.00994392	0.0127079	0	0.00121244	0.00560677	0.00239313	0.00914944	0	0.000867116	0.00399493	0.00548244	0.0143219	0.042592	0.00452687	0	0	0.00304827
FXYD7	0.0691587	0.0473018	0.0200717	0.0332884	0.0189257	0.0155261	0.0641078	0.0516689	0.0232557	0.00831889	0.0160731	0.00593173	0.0701759	0.038119	0.0275988	0.0274266	0	0.015923	0.024845	0.0189496	0.0283024	0.0168973	0.0510238	0.00947703	0.0139084	0.0231689	0	0.0403571	0.0345918	0.0402577	0.137592	0.0430989	0.0517063	0.0196654	0.00873832	0.0124973	0.0145783	0.0380987	0	0.0136951	0.0169312	0.0469346	0.0364957	0.038122	0.0234328	0.0347259	0.00987785	0.0165825
FXYD5	0.00716239	0.00279593	0.00234461	0.00330709	0.00070607	0	0.00532413	0.000671738	0.00245854	0	0.00340346	0	0.00390827	0	0	0	0	0	0.000615681	0	0.00101112	0.000907178	0	0.000246789	0	0.00120947	0	0.00512623	0.0102533	0.000352589	0.0152451	0.000930557	0.00121081	0	0	0.000852475	0.000818	0	0	0.000354869	0.00611017	0.00506776	0	0	0.00234017	0	0	0
FAM187B	0	0.000699335	0	0	0.00243878	0	0.000735719	0	0.000756116	0.000622531	0	0.00136463	0	0.00223861	0.00171801	0.00116882	0	0.000817272	0.000696857	0.00149253	0.000250402	0.000183168	0.0657069	0	0.000760169	0	0	0	0.0009929	0	0.00116497	0.00195274	0.00111631	0	0	0.000409041	0.00061254	0.00134444	0	0	0.00163232	0	0.00348537	0	0.00301851	0	0.00107532	0.00198989
LSR	0.00371023	0.0150156	0.0172762	0.0503724	0.0463431	0.00823201	0.00410496	0.0135831	0.0148542	0.00381624	0.00497184	0.00481135	0	0.0399208	0.00880842	0.0300829	0	0.0298378	0.0132135	0.0202487	0.027001	0.00641627	0	0.0286356	0.00608667	0.0148261	0	0.0109617	0.0309012	0.0184848	0	0.0149633	0.00466951	0.00938216	0.00349744	0.0100092	0.00407817	0.00293794	0	0.004664	0.0175783	0.000961396	0.013872	0.0143042	0	0.0138408	0.00643677	0.00940299
USF2	0.115082	0.118147	0.104454	0.162308	0.14042	0.153268	0.223933	0.144935	0.131637	0.0891071	0.132885	0.0778384	0.163036	0.155767	0.12331	0.144516	0	0.138668	0.197629	0.12944	0.124526	0.0761663	0.134752	0.0786453	0.114327	0.138001	0	0.135028	0.158378	0.102903	0.214808	0.149113	0.118667	0.0980881	0.0953057	0.0794096	0.12561	0.12773	0	0.114273	0.105204	0.101549	0.161186	0.208291	0.150709	0.0970991	0.0731671	0.133875
HAMP	0.000433617	0	0.000820501	0.00401351	0.00459062	0.00141351	0.00515724	0.000845716	0.00137867	0	0.00180914	0	0	0	0	0.00358306	0	0.0025887	0.00170836	0	0.00497557	0.00573822	0.00681344	0.00146165	0.00131639	0.00175607	0	0	0.00367234	0.000783409	0.00185665	0.00633679	0.00183505	0	0	0.00511519	0.00127327	0.00390345	0	0	0	0	0.0076691	0	0	0.000509938	0.00116322	0.00316633
MAG	0.0291359	0.0130271	0.0281347	0.0437257	0.0250215	0.0458275	0.0364454	0.0331768	0.0146068	0.00839192	0.0111219	0.0151967	0.024452	0.0115827	0.0207133	0.00493577	0	0.00289584	0.0162625	0.0136315	0.0133593	0.0095144	0.0284428	0.0173315	0.00864854	0.0238471	0	0.0582667	0.0498427	0.0483411	0.0813249	0.0212193	0.0243743	0.00830535	0.0101486	0.00201157	0.0112893	0.013658	0	0.0128719	0.00211345	0.0230985	0.0211272	0.00526991	0.0259971	0.00572938	0.0233757	0.02015
CD22	0.0190676	0.0100176	0.0179962	0.0251157	0.010391	0.01147	0.0102264	0.0194646	0.0075586	0.00364835	0.0062864	0.00172111	0.0172231	0.00705817	0.00755545	0.00444174	0	0.00565779	0.00224065	0.0100583	0	0.00187167	0	0.00974979	0.0059765	0.00470836	0	0.0181022	0.0202857	0.0269892	0.0330615	0.00798856	0.0174312	0.00528766	0.00699685	0.00519269	0.00303407	0.011261	0	0.00148741	0.00209173	0.00770429	0.00580408	0.0100572	0.0185879	0.00408334	0	0.00597976
FFAR1	0	0	0.00103921	0.000452724	0	0	0	0	0	0	0	0	0	0	0	0	0	0	0	0	0	0	0	0	0	0	0	0	0.00207226	0	0	0	0	0	0	0	0	0	0	0	0	0	0	0	0	0	0	0
FFAR2	0	0	0.000166674	0.00218188	0.00129449	0.000294773	0	0.0034178	0.000273181	0	0	0	0	0.00144042	0	0	0	0	0	0	0	0.000162271	0	0.00270457	0.000402166	0	0	0	0	0.000425046	0.00219342	0	0.000211437	0	0	0	0.000552599	0	0	0	0.00100411	0	0	0	0	0	0	0
KRTDAP	0.00544151	0.00565059	0.000381738	0.00307213	0.00126373	0.00143622	0.00505438	0.00688219	0.00167707	0.0062527	0.00116824	0.0010856	0.0074553	0.00244034	0.00232835	0.00239366	0	0.00214869	0	0	0	0.00377013	0	0.00440126	0.000800522	0	0	0.00082072	0.00158418	0.00255	0	0.000771517	0.00363207	0.0102727	0	0	0.000293212	0.00123236	0	0.000735924	0.00109347	0.00570063	0.00206524	0.00857907	0.00184508	0	0.000756398	0.00451462
DMKN	0.0205078	0.0276027	0.0357281	0.0444204	0.0393915	0.0163463	0.00885466	0.0559626	0.0432527	0.010494	0.0223993	0.0109419	0.00634819	0.0505971	0.0447144	0.0340497	0	0.0415228	0.0394611	0.0430698	0.0449459	0.0422574	0.00876599	0.0466637	0.0229678	0.0104834	0	0.036944	0.030053	0.0345417	0.0201221	0.0486923	0.0531205	0.0289191	0.00549022	0.0209398	0.0234479	0.0246353	0	0.0351871	0.0462929	0.0396846	0.0529057	0.0115103	0.0131021	0.00644937	0.0410138	0.0177896
SBSN	0	0	0	0	0.00239108	0	0.000592815	0.00257824	0.00036202	0	0	0	0	0	0	0	0	0	0.00355965	0	0.0027046	0	0	0	0	0.00494329	0	0	0	0	0.00186565	0.00474281	0	0	0	0.00126969	0.00119364	0	0	0.000210869	0	0	0.00218331	0	0.00385398	0.00651514	0.00317984	0.000682542
GAPDHS	0	0.000881648	0.00587937	0.0287284	0.0190276	0.00100469	0.00257978	0.00822423	0.0092426	0.00136632	0.00106701	0.00183443	0.000868877	0.00233422	0.00186931	0.00628647	0	0.0071633	0.00666285	0.00519124	0.00559877	0.00319176	0.00792228	0.0110458	0.00212981	0	0	0.0143909	0.0275359	0.00750748	0.0045988	0.0200371	0.00207926	0.00963888	0	0.00184547	0.00204528	0	0	0.00673239	0.00373524	0.00227069	0.0100511	0	0.00257265	0	0.00691706	0.0053116
TMEM147	0.0260182	0.0276055	0.0401208	0.088342	0.0561005	0.0461255	0.124266	0.0618548	0.0587288	0.0142349	0.0265233	0.0156568	0.0437956	0.0666305	0.0374329	0.0771939	0	0.0575306	0.0864201	0.0381523	0.0408758	0.0241936	0	0.0307975	0.0571443	0.0338467	0	0.0530012	0.107595	0.0563087	0.0670472	0.0828021	0.0322826	0.0230757	0.0100871	0.0240945	0.0385396	0.041901	0	0.0454674	0.0333238	0.0195642	0.0356341	0.057269	0.0564634	0.0435529	0.0228942	0.0338724
ATP4A	0.00641122	0.00171493	0.00295994	0.0036475	0.000630353	0	0.00271818	0.00472444	0.00182454	0	0.000979065	0.00185317	0.00336575	0.00154234	0.00120326	0.00398563	0	0.000876746	0.000723558	0	0.000632001	0.000832262	0	0	0	0.00391463	0	0.00441195	0	0.00331321	0.000992453	0.00216829	0.000587223	0.000938258	0	0	0.0003496	0.00159884	0	0.000733764	0	0	0.00086069	0	0	0.00252211	0.000295562	0
HAUS5	0.0437198	0.0545629	0.038125	0.0849816	0.0678851	0.045717	0.059706	0.0464582	0.0501997	0.0286064	0.0327994	0.0168925	0.0453358	0.117437	0.0393768	0.0716461	0	0.0448962	0.041296	0.0597256	0.0327371	0.030695	0.00861834	0.0346118	0.0216605	0.0379657	0	0.0751043	0.0721872	0.0371665	0.0489527	0.0600437	0.0491435	0.077898	0.0179753	0.0289538	0.0353998	0.0350536	0	0.0520812	0.0538847	0.0264817	0.0616033	0.0147534	0.0397742	0.0107209	0.0243617	0.0350819
RBM42	0.0260447	0.0193775	0.0187249	0.0219341	0.0171048	0.0304229	0.067199	0.034565	0.0300731	0.0133276	0.0340318	0.0140218	0.0451648	0.0319223	0.0134913	0.029464	0	0.0165499	0.0509282	0.0254224	0.0286175	0.022393	0.00945673	0.0197704	0.0392623	0.0251798	0	0.0272068	0.0279722	0.0328562	0.0504726	0.025523	0.0225069	0.0170431	0.00745143	0.0191984	0.0238886	0.0343153	0	0.013978	0.0303528	0.0174901	0.0463216	0.0352571	0.0223548	0.0139463	0.0111677	0.0219286
ETV2	0	0	8.35032e-05	0	0.000529461	0	0	0	0	0.00128465	0	0	0.00390827	0	0	0	0	0	0	0	0	0.000271304	0	0	0	0	0	0	0	0	0	0.00209707	0	0	0	0	0	0	0	0	0	0	0	0	0	0	0	0
COX6B1	0.16326	0.101669	0.155925	0.393198	0.223366	0.2112	0.318957	0.16053	0.148408	0.072523	0.117058	0.0740611	0.147141	0.22429	0.0894618	0.210385	0	0.12738	0.271882	0.100506	0.168332	0.120068	0.0363325	0.121989	0.153233	0.127178	0.138841	0.259409	0.381451	0.16866	0.288123	0.199813	0.11364	0.118712	0.0716849	0.0841981	0.144993	0.12857	0	0.126908	0.111675	0.0999432	0.212612	0.246986	0.188532	0.0991035	0.0646834	0.0964928
UPK1A	0.00200419	0.00164447	0.00180537	0.00271737	0.00500119	0	0.00388757	0.00078408	0.00258423	0.000207448	0.000610917	0.000303435	0	0.00214989	0.00124469	0.00315578	0	0.000433914	0.00386671	0.00339067	0.00318756	0.000474682	0	0.00440126	0	0.0143508	0	0.000630309	0.00253248	0.00964701	0.00669287	0.00187432	0.00384004	0.000491653	0.00367586	0	0.00280432	0	0	0.00400805	0.00148989	0	0	0.00493207	0.000721088	0.00558238	0	0.0441806
ZBTB32	0.00476741	0.00505244	0.0118946	0.0442153	0.0229293	0.0102684	0.00423649	0.0102596	0.0193573	0.00229348	0.00423917	0.00483712	0.00322011	0.0353321	0.00465231	0.0238408	0	0.0167822	0.015551	0.0229984	0.0242486	0.0113073	0	0.0325249	0.0107128	0.000336475	0	0.00421205	0.0349168	0.0172871	0.0134388	0.0257546	0.0106925	0.0156398	0.00680725	0.00566263	0.011613	0.0051933	0	0.00178754	0.00892315	0.00864362	0.0328136	0	0.00256863	0.0150634	0.0144511	0.0264855
KMT2B	0.165185	0.166681	0.1367	0.160408	0.157128	0.0996941	0.138984	0.146749	0.106567	0.0752615	0.0990066	0.0960191	0.14944	0.134245	0.187113	0.143339	0	0.143808	0.13115	0.143939	0.143599	0.0941267	0.117545	0.109408	0.080589	0.118408	0.37112	0.083949	0.160505	0.153448	0.161487	0.151867	0.13229	0.0776691	0.0895548	0.0972167	0.093495	0.111167	0	0.119341	0.129272	0.185471	0.166555	0.0844559	0.0794595	0.102891	0.144607	0.1325
IGFLR1	0.00395192	0.00117797	0.0039863	0	0.0023516	0.0062644	0.00170943	0.0035218	0.00202984	0.00508811	0.000427018	0	0.0129365	0.00597803	0.00314433	0	0	0	0.00242098	0.000764979	0.00489008	0.000191648	0	0.00285649	0.00155806	0	0	0.0057282	0.00717219	0.0158101	0.00185199	0.00135557	0.00210998	0	0	0	0.00144204	0	0	0	0.00812086	0	0.00536955	0	0	0.002329	0.00248686	0.0010138
AD000671.1	0	0	0	0	0	0.000365427	0	0.00073456	0.000479203	0	0.00254505	0	0	0	0	0	0	0	0	0	0	0.000353906	0	0	0	0	0	0	0	0	0	0	0	0.00413903	0	0	0.000642747	0	0	0	0	0.000685803	0.00300467	0	0.00312266	0	0	0
HSPB6	0	0	0.000980362	0.00295156	0.00359792	0.00494435	0.0054667	0	0.00308976	0.000574292	0	0.000481061	0	0.00912453	0.000659217	0.00465724	0	0.00268234	0.00151594	0.0023897	0.00632046	0	0	0	0.00266638	0.00213286	0	0	0.0110197	0.00364144	0	0.00532443	0.00240739	0.00377726	0	0.00144508	0.00247526	0.000666018	0	0	0	0	0.00309374	0	0.000977198	0	0	0.00157708
PROSER3	0.0120509	0.0436944	0.0260018	0.0376886	0.0304594	0.0228689	0.0298198	0.0296848	0.02467	0.0209807	0.012515	0.0124342	0.0299102	0.0608442	0.0461378	0.0375685	0	0.0477793	0.0276975	0.0380128	0.0245791	0.0220152	0.0468643	0.0196372	0.0146742	0.0339989	0	0.0309727	0.0288819	0.0307639	0.038159	0.0364337	0.0266554	0.0252289	0.0123346	0.0276479	0.0301958	0.0316032	0	0.0240879	0.0422109	0.0169387	0.0350365	0.0122156	0.0309264	0.0133615	0.0500029	0.0289626
ARHGAP33	0.0972799	0.118437	0.0808462	0.156764	0.139144	0.0903244	0.106689	0.0875803	0.0997459	0.0513062	0.0942933	0.0622695	0.0936694	0.0697639	0.0857797	0.0944293	0	0.080366	0.0897108	0.126662	0.0999257	0.0382788	0.037563	0.0420906	0.0638096	0.0708961	0	0.130916	0.131838	0.183737	0.149631	0.0925286	0.090487	0.0492802	0.0408741	0.0408821	0.0638168	0.0649688	0	0.0835023	0.0979257	0.0779685	0.121506	0.0790455	0.0965812	0.0401206	0.0503662	0.0631169
PRODH2	0.00340426	0.000394095	0.0025567	0.00379492	0.00314803	0	0.00130196	0.000574377	0.000736014	0.000231077	0.00124505	0.00294873	0.00695674	0	0.00107988	0.00161187	0	0.000661935	0.00138571	0.000881874	0	0.00155138	0	0.00175846	0.00344364	0.000305827	0	0.000226734	0.000510634	0.00229435	0	0.00286678	0.00135746	0.00155187	0	0	0	0.000356395	0	0	0	0	0	0.00857907	0	0	0.000739413	0.0167099
NPHS1	0.00884124	0.00952518	0.00960696	0.0258602	0.0163754	0.00400475	0.005076	0.0173481	0.011363	0.00591743	0.00669717	0.00760892	0.00759838	0.0239909	0.0146214	0.0218846	0	0.00902047	0.0111036	0.0105034	0.0102448	0.0152157	0	0.00666467	0.00410257	0.00502138	0	0.00166457	0.0265503	0.0138734	0.0224067	0.0349966	0.0100991	0.0141466	0.00284125	0.0105822	0.00942434	0.00566178	0	0.0111831	0.00921421	0.014501	0.019071	0.0164631	0.0091516	0.00650818	0.0101956	0.0859938
KIRREL2	0	0	0.000359761	0.00706645	0.00232277	0	0	0.000905835	0.00125581	0	0	0.000768406	0	0	0	0	0	0	0	0	0	0.000440699	0	0.00218145	0	0	0	0	0.000462453	0	0	0.000780909	0.00235484	0	0	0	0.00149773	0	0	0.000356897	0.0013854	0	0	0	0	0	0.00134698	0.0025957
APLP1	0.245224	0.163604	0.199037	0.290525	0.206966	0.20127	0.351038	0.248799	0.189432	0.104354	0.216178	0.12137	0.263734	0.195244	0.182723	0.165511	0	0.150361	0.251122	0.146023	0.16286	0.11173	0.195655	0.16316	0.221801	0.172181	0.145524	0.267646	0.268358	0.263992	0.45296	0.241823	0.221463	0.141812	0.165304	0.109033	0.203295	0.205778	0	0.221437	0.146044	0.192315	0.272608	0.328696	0.254428	0.118809	0.102464	0.0896686
NFKBID	0.0278171	0.0173725	0.0185496	0.0518796	0.038922	0.0180402	0.0705127	0.0273569	0.0307278	0.00853629	0.0150473	0.00653736	0.0194059	0.02763	0.0233199	0.0239289	0	0.0211605	0.0232761	0.0219543	0.0256455	0.021149	0	0.0245545	0.00574294	0.0126576	0	0.0415576	0.0529282	0.0205437	0.0355495	0.0134385	0.0172922	0.0146709	0.0118178	0.0181981	0.0331878	0.0227555	0	0.0279444	0.0300846	0.0192947	0.0297104	0.0196859	0.0393206	0.00882373	0.00889504	0.0563808
HCST	0	0	0.00160926	0	0.00166139	0.00164612	0.00334951	0.00158045	0.000529866	0	0	0	0	0	0	0	0	0.00305468	0.00117707	0.000463973	0	0	0	0	0	0.00233943	0	0.0021603	0.00113308	0.00144504	0	0.00178304	0.000222746	0	0	0.000615417	0	0.00109923	0	0	0	0	0.000927039	0	0	0	0	0.00704162
TYROBP	0.000435163	0.000297557	0.00117669	0.00195997	0.00511327	0	0.00294126	0.000984727	0.00213007	0.000989948	0.00169695	0	0	0.00253214	0.00225272	0	0	0	0.000801544	0.00519488	0.00101456	0.000104043	0	0.0029254	0	0	0	0	0.0118206	0	0.00520277	0.00444096	0.00583367	0	0	0	0.00177971	0.00291962	0	0	0.000921594	0.00116693	0.00472556	0	0	0	0.00743136	0
LRFN3	0.0252373	0.0335416	0.0279827	0.0306911	0.0494057	0.0283306	0.024731	0.0307433	0.0366376	0.0180214	0.0183004	0.0207234	0.0369033	0.0339625	0.0476892	0.0297042	0	0.0289396	0.0543365	0.0429513	0.0337251	0.0249428	0.0512543	0.0201604	0.0350349	0.0191968	0	0.019836	0.0402262	0.0292879	0.0541159	0.0373822	0.028763	0.0357305	0.0117363	0.0277291	0.0313207	0.0203287	0	0.0333312	0.0552685	0.0273978	0.0279187	0.0203601	0.0243971	0.0375846	0.0255776	0.0272675
SDHAF1	0.0112316	0.0169281	0.0187294	0.0462865	0.0330518	0.015605	0.0358538	0.0265852	0.0413884	0.00508431	0.00884907	0.0075825	0.0125578	0.0357971	0.0180325	0.0418063	0	0.0128533	0.0462245	0.0252604	0.0190465	0.0235662	0	0.0260944	0.0137935	0.0198453	0	0.0216464	0.039864	0.0160241	0.00739319	0.0334347	0.0130502	0.0125465	0.00367197	0.0146769	0.0269163	0.0125375	0	0.0289271	0.0297498	0.0171899	0.0364583	0.00931516	0.0197547	0.00990625	0.00739926	0.0161975
SYNE4	0.00870144	0.016238	0.00993514	0.0162107	0.0143956	0.00529766	0.0148266	0.00562665	0.0102847	0.00141305	0.00917527	0.00262297	0.0068591	0.0221525	0.00986333	0.0137175	0	0.00816443	0.0067675	0.00761987	0.00896286	0.00500504	0	0.00658381	0.0063628	0.00559484	0	0.0055008	0.0127411	0.00825622	0.00916946	0.00321959	0.00593377	0.0146327	0.00624584	0.00235923	0.00578772	0.0092397	0	0.00690067	0.004293	0.00160922	0.0078651	0	0.00763447	0.00522574	0.00338393	0.0103693
ALKBH6	0.0600043	0.0501435	0.03564	0.085328	0.0569338	0.0588401	0.055789	0.0674486	0.0630733	0.0342498	0.0309298	0.0271873	0.0734002	0.102746	0.053163	0.077219	0	0.0644885	0.054221	0.0658596	0.0405692	0.0258099	0.0532205	0.0262719	0.0331822	0.0423886	0	0.064919	0.0693173	0.0579319	0.0792962	0.0785342	0.0548662	0.0193265	0.0165549	0.0408923	0.0195047	0.0484231	0	0.0317064	0.051435	0.0599894	0.0811187	0.0702892	0.0626845	0.0541241	0.036076	0.0268715
CLIP3	0.278788	0.194806	0.227831	0.307236	0.192131	0.264785	0.375045	0.256142	0.18325	0.124913	0.263944	0.204542	0.26117	0.156111	0.166018	0.163399	0	0.170672	0.307568	0.203799	0.191916	0.13358	0.140108	0.129745	0.315449	0.200886	0	0.330519	0.27331	0.246429	0.327912	0.217142	0.195037	0.158252	0.183801	0.120612	0.193551	0.186816	0	0.164626	0.160292	0.212943	0.241062	0.380996	0.320721	0.134918	0.110445	0.144533
THAP8	0.0244097	0.0240379	0.0274853	0.0609304	0.0274034	0.0628648	0.0242822	0.0267616	0.0315481	0.0270724	0.0225495	0.0140572	0.0342053	0.0576601	0.0367312	0.0492321	0	0.0453434	0.046383	0.039448	0.0400601	0.0167768	0.0304918	0.0249638	0.0157821	0.0159727	0	0.015073	0.0286753	0.0429171	0.0168404	0.0387809	0.0233107	0.0637752	0.0197885	0.0350231	0.0319315	0.0284347	0	0.018239	0.0527957	0.00337799	0.0334602	0.0154324	0.0355159	0.0192091	0.0331455	0.0234411
WDR62	0.00274403	0.00768279	0.012057	0.016943	0.0228959	0.0160155	0.035723	0.0100885	0.00596187	0.00569135	0.00548818	0.00997576	0.014646	0.0234657	0.0145392	0.0232226	0	0.00635264	0.00538613	0.00852305	0.00891251	0.00673168	0	0.0059143	0.00466901	0.00778705	0	0.00336513	0.00953741	0.0118548	0.0135161	0.0250601	0.00931485	0.00907919	0.0117829	0.0036537	0.0134114	0.0147121	0	0.00304292	0.0125912	0.00108002	0.00865899	0.01132	0.00532484	0.0160939	0.0174554	0.0121099
OVOL3	0.000283162	0.00305121	0.00341033	0.00883984	0.00648591	0.00456249	0.00142972	0.00147411	0.00519292	0	0.000245408	0	0	0.00650852	0.00249754	0.00920332	0	0.000751738	0.00899519	0.000709163	0.00264371	0.00421965	0	0.00152458	0.000569034	0.00142848	0	0.00269939	0.0103466	0.0071911	0	0.0033208	0.000952285	0.00362331	0	0.00194286	0.00115832	0	0	0.00174715	0.00111984	0	0.00400469	0	0	0.000906402	0.00225717	0.0051823
POLR2I	0.0236612	0.021259	0.027117	0.107277	0.0420656	0.0272262	0.0543229	0.0188225	0.0231262	0.0104518	0.00781199	0.0198199	0.0286065	0.0315267	0.0158264	0.0232237	0	0.0335134	0.0492863	0.018005	0.00856506	0.00836879	0.0991573	0.0196988	0.0264449	0.0317525	0	0.0266746	0.0999966	0.0308484	0.0245924	0.0308842	0.0192342	0.00773509	0.00468714	0.00619418	0.0205067	0.0121365	0	0.0163548	0.01614	0.0268699	0.0416099	0.0137508	0.0211328	0.0049119	0.00310044	0.00505243
TBCB	0.1099	0.0774311	0.0929085	0.138679	0.0964462	0.106262	0.242755	0.126676	0.098926	0.0437015	0.122064	0.0845491	0.122558	0.149813	0.0780092	0.0940544	0	0.102013	0.183993	0.0894617	0.0909766	0.0750247	0.135012	0.0689939	0.154453	0.118524	0	0.165721	0.132858	0.104593	0.223561	0.118039	0.111796	0.0573306	0.079803	0.0836879	0.0778329	0.119181	0	0.0596753	0.0741957	0.0894404	0.145544	0.247298	0.168503	0.0539043	0.0519192	0.0666606
CAPNS1	0.14442	0.119522	0.0709511	0.141922	0.111776	0.110834	0.160705	0.150571	0.114825	0.0861825	0.0879559	0.072852	0.128301	0.100492	0.113247	0.125502	0	0.0787809	0.172774	0.109598	0.106086	0.0693533	0.141865	0.0788148	0.147137	0.0920831	0.341338	0.101636	0.158095	0.132059	0.210489	0.117284	0.111056	0.0303877	0.0541875	0.0709763	0.088503	0.0882132	0	0.0979923	0.0757341	0.104585	0.130083	0.158338	0.133469	0.10075	0.0632051	0.0696212
COX7A1	0.0276706	0.0399106	0.0342289	0.115007	0.0380017	0.0611653	0.0600909	0.0358263	0.0496878	0.0124848	0.018444	0.0227282	0.0409497	0.0605545	0.0183043	0.0308391	0	0.0351997	0.0733643	0.0337639	0.0448211	0.016201	0.059488	0.0263501	0.0576872	0.0219538	0	0.0585304	0.104951	0.0672127	0.0543787	0.0625263	0.0228458	0.0089418	0.0151863	0.0132132	0.0578317	0.0267902	0	0.0201682	0.0157113	0.014028	0.039352	0.0400969	0.0503682	0.0111653	0.0270932	0.00959861
ZNF565	0.160775	0.177836	0.206781	0.403206	0.271929	0.14464	0.182814	0.175221	0.200494	0.122204	0.143755	0.13699	0.171404	0.305873	0.218542	0.295479	0	0.27601	0.260337	0.177307	0.23514	0.160094	0.25269	0.167701	0.105622	0.166992	0	0.176358	0.347811	0.265165	0.184169	0.270173	0.167696	0.186917	0.123094	0.122627	0.183729	0.17063	0	0.187715	0.224148	0.129351	0.360765	0.178011	0.132496	0.158166	0.131845	0.157149
ZNF146	0.229833	0.234279	0.157677	0.230536	0.180164	0.159409	0.205403	0.202864	0.150469	0.119238	0.217945	0.14452	0.19182	0.186776	0.178496	0.231744	0	0.198162	0.178379	0.166018	0.17475	0.113146	0.107452	0.118114	0.140723	0.162481	1.78231	0.205031	0.197955	0.188961	0.191359	0.205576	0.173976	0.128063	0.134052	0.134078	0.174996	0.166139	0	0.202174	0.162354	0.198185	0.259979	0.236199	0.182078	0.090882	0.117935	0.123027
ZFP14	0.341925	0.259443	0.260261	0.294628	0.245554	0.211826	0.201126	0.226194	0.219617	0.166785	0.245689	0.214377	0.286567	0.315466	0.242956	0.296317	0	0.271501	0.253265	0.235758	0.224867	0.165867	0.208295	0.164479	0.167165	0.252685	0.596101	0.240944	0.363228	0.282011	0.337638	0.298296	0.21937	0.196108	0.236832	0.199618	0.190376	0.216051	0	0.280528	0.216235	0.368743	0.371937	0.248105	0.215234	0.15405	0.173206	0.155477
ZFP82	0.167476	0.111028	0.120942	0.158888	0.132971	0.109494	0.175266	0.154035	0.131684	0.106327	0.154551	0.0878265	0.136915	0.178008	0.114733	0.169051	0	0.137739	0.142505	0.112495	0.127195	0.0935636	0.0607527	0.118789	0.0981879	0.122261	0.138841	0.157284	0.149066	0.141093	0.151504	0.138188	0.115337	0.137477	0.0852292	0.108407	0.126557	0.133876	0	0.149968	0.160371	0.14055	0.189148	0.113273	0.131499	0.123279	0.107698	0.139274
ZNF566	0.169088	0.163619	0.113649	0.218668	0.190919	0.143744	0.113743	0.155035	0.145865	0.12339	0.168297	0.0901773	0.174314	0.137775	0.141915	0.179989	0	0.148226	0.170415	0.147643	0.181055	0.102767	0.114689	0.127637	0.126062	0.140219	0.553184	0.188205	0.156455	0.185916	0.158725	0.135661	0.147435	0.0994717	0.091311	0.106601	0.12739	0.140653	0	0.149202	0.129271	0.127845	0.214105	0.143771	0.141104	0.109977	0.136279	0.171788
ZNF260	0.0383197	0.0535756	0.0558079	0.112534	0.075533	0.0574798	0.0875037	0.0677093	0.0773145	0.0314096	0.0578922	0.0341955	0.0576317	0.0686194	0.0654643	0.0914977	0	0.0654918	0.0765211	0.06212	0.0675789	0.0294095	0.0403346	0.0666272	0.0303548	0.0574295	0.341338	0.103151	0.0888761	0.0569003	0.0579968	0.0533774	0.0591076	0.0537071	0.0346291	0.046107	0.0741581	0.0471339	0	0.056858	0.0817929	0.0559362	0.101158	0.102121	0.0435562	0.0428586	0.0338121	0.07351
ZNF529	0.17567	0.232443	0.176022	0.340006	0.268007	0.214922	0.199139	0.205966	0.206385	0.129442	0.203845	0.11973	0.223279	0.21916	0.192737	0.269506	0	0.239445	0.223001	0.181185	0.205152	0.117712	0.102645	0.141576	0.142515	0.13614	0.341338	0.242873	0.273645	0.298287	0.248535	0.264429	0.184171	0.129058	0.124785	0.138598	0.169104	0.145619	0	0.177755	0.21003	0.151022	0.31453	0.252057	0.15542	0.1557	0.131217	0.167214
ZNF382	0.236996	0.18562	0.15557	0.22953	0.205945	0.189806	0.188049	0.187113	0.164398	0.118745	0.159266	0.128803	0.158812	0.167195	0.134097	0.236688	0	0.208998	0.170966	0.171349	0.17389	0.110761	0.185711	0.119151	0.142314	0.173775	0.138841	0.228735	0.210071	0.209407	0.287936	0.240618	0.156432	0.125633	0.134628	0.11526	0.129488	0.133825	0	0.185917	0.131663	0.204262	0.274718	0.185653	0.149658	0.104071	0.111256	0.180722
ZNF461	0.103371	0.0996238	0.0739223	0.10644	0.0799759	0.0763252	0.0661573	0.0813463	0.078741	0.0520328	0.0628546	0.0409889	0.0497491	0.0869026	0.0901528	0.100358	0	0.105395	0.0695935	0.0899007	0.0803417	0.0598473	0.0500739	0.0628821	0.0526411	0.0740278	0	0.0713252	0.107769	0.0979452	0.103941	0.134028	0.0794288	0.0577124	0.0626544	0.0541715	0.0601211	0.0587727	0	0.0675186	0.0794052	0.0865469	0.126815	0.0686981	0.0512191	0.0718587	0.0961245	0.0650679
ZNF567	0.106348	0.0606395	0.0570787	0.132564	0.0904743	0.049942	0.0639512	0.061724	0.0746465	0.0589682	0.0802286	0.0324812	0.0372251	0.114611	0.0834955	0.113065	0	0.0788041	0.0716808	0.0687813	0.0646873	0.0437465	0.0140963	0.0478525	0.0393189	0.0475099	0	0.0656686	0.0543625	0.0783804	0.0503122	0.093208	0.0660634	0.0586293	0.0480886	0.061596	0.0735025	0.0656515	0	0.047735	0.064618	0.0351542	0.106134	0.0474279	0.0643473	0.0717289	0.035229	0.0904289
ZNF850	0.00660564	0.0140989	0.0218476	0.0459453	0.0320493	0.0155825	0.00644702	0.00878162	0.0204289	0.000658689	0.00424001	0.00320686	0.0131839	0.0456215	0.030601	0.0273205	0	0.0280504	0.0200747	0.0137327	0.0214142	0.0106955	0	0.0240651	0.00493688	0.00557226	0	0.00273162	0.0377428	0.0170498	0.0161573	0.0362817	0.0058829	0.00434383	0.000931648	0.004948	0.00858667	0.00472182	0	0.0157435	0.0142029	0.0158293	0.0286617	0.0250133	0.0204508	0.0124867	0.00502868	0.0172065
ZNF790	0.0881939	0.0802713	0.108589	0.13625	0.105403	0.0711982	0.0973299	0.0992818	0.0988369	0.0636517	0.0728527	0.0459578	0.0777368	0.151306	0.0850454	0.18551	0	0.0984257	0.116905	0.0670181	0.086589	0.0928343	0.087379	0.106927	0.0687316	0.0848785	0	0.0822345	0.0977822	0.0946787	0.162133	0.122829	0.0914651	0.0780504	0.0778302	0.0796805	0.111876	0.0871124	0	0.0995891	0.120709	0.124187	0.126508	0.0939144	0.0569197	0.0807625	0.0716697	0.0930068
ZNF345	0.321651	0.196032	0.168473	0.180004	0.162673	0.155323	0.151143	0.193353	0.119252	0.130979	0.219697	0.166059	0.218942	0.15389	0.189548	0.185663	0	0.176714	0.160174	0.112182	0.120884	0.138159	0.138584	0.135167	0.126934	0.164585	0	0.208247	0.187115	0.240172	0.279998	0.206262	0.17706	0.13381	0.207589	0.141842	0.13665	0.159198	0	0.195428	0.139668	0.220652	0.261434	0.132177	0.160221	0.152487	0.151699	0.219935
ZNF829	0.0198469	0.0337908	0.0152677	0.0425532	0.027268	0.0142554	0.0452681	0.0305126	0.0222548	0.0107021	0.028705	0.010483	0.00398975	0.0347948	0.0138398	0.0423406	0	0.0270674	0.0305394	0.0160526	0.0274238	0.0202575	0.00409978	0.0113138	0.0196149	0.0270126	0	0.0293349	0.0450614	0.0306332	0.0265587	0.0307662	0.0275944	0.0252827	0.00855819	0.0182468	0.0200285	0.0187598	0	0.0265456	0.0250664	0.0195017	0.0390839	0.0387973	0.0118997	0.00822954	0.0228086	0.0242779
ZNF568	0.114929	0.143076	0.11005	0.129669	0.135845	0.117594	0.142251	0.118123	0.116141	0.0960768	0.114539	0.101584	0.106353	0.118456	0.107303	0.158444	0	0.120031	0.128693	0.120045	0.0907674	0.0878918	0.106655	0.08766	0.0946583	0.122222	0	0.18725	0.178255	0.166143	0.20101	0.150249	0.105898	0.112916	0.086094	0.108378	0.109441	0.0805656	0	0.150933	0.130823	0.0988864	0.158753	0.161114	0.120354	0.0908249	0.0859867	0.16157
ZNF420	0.154298	0.161242	0.141036	0.198647	0.150437	0.144219	0.152695	0.131633	0.128654	0.125843	0.131258	0.0935772	0.142617	0.130643	0.143541	0.15888	0	0.114362	0.124283	0.0992172	0.113797	0.115036	0.0919207	0.145048	0.07828	0.078719	0.145524	0.133611	0.181963	0.185309	0.228802	0.167464	0.13301	0.142097	0.075778	0.105841	0.0952818	0.116012	0	0.109077	0.139762	0.104079	0.148676	0.245923	0.113392	0.0799291	0.110326	0.179475
AC012309.1	0.0172289	0.00994814	0.0230142	0.0779127	0.032138	0.0222751	0.0217098	0.0157037	0.0200334	0.00344625	0.00912308	0.0201692	0.0174837	0.0167384	0.0091289	0.0320535	0	0.0248762	0.0261504	0.0126834	0.0183305	0.0172546	0	0.0312908	0.0105393	0.0161034	0	0.0123069	0.0376133	0.0326331	0.0243062	0.0438924	0.0195202	0.035352	0.00703056	0.00958829	0.0123093	0.011834	0	0.0138416	0.01075	0.0156953	0.0483761	0.0197197	0.0230958	0.0106839	0.0226134	0.0390139
ZNF585B	0.00402997	0.00620642	0.0160046	0.0273871	0.015983	0.00335016	0.00841107	0.0106425	0.0150204	0.00127527	0.00550502	0.00529133	0.00210634	0.036238	0.00829058	0.0366421	0	0.0213352	0.0179674	0.00432444	0.0121398	0.017292	0	0.0223711	0.00261045	0.00366175	0	0.0103991	0.00687947	0.0119275	0.0103181	0.0211658	0.00859717	0.0172805	0	0.00446845	0.00698698	0.00728048	0	0.0106488	0.0168486	0.00331432	0.0264988	0.00929238	0.0057112	0.0075791	0.00865484	0.0162099
ZNF383	0.128389	0.133353	0.0926056	0.107007	0.100895	0.1002	0.0950214	0.0917018	0.0857328	0.0719773	0.0866015	0.06627	0.0913091	0.136858	0.089612	0.117843	0	0.0977059	0.111117	0.107189	0.125076	0.066574	0.0611689	0.0658209	0.0699286	0.101099	0	0.123014	0.105534	0.0940619	0.122979	0.147227	0.0949146	0.0879231	0.0609379	0.111585	0.07475	0.0666965	0	0.0870122	0.0774308	0.0860534	0.153635	0.0630319	0.061517	0.0494407	0.0858584	0.122395
ZNF527	0.0731719	0.0380924	0.0405324	0.0470663	0.0502373	0.0564854	0.0357449	0.0520734	0.0296904	0.0403903	0.0465374	0.0341653	0.0297057	0.0283399	0.0565214	0.0495721	0	0.0269414	0.0383498	0.0355978	0.0427692	0.0276021	0.0461033	0.0256511	0.0180167	0.0335131	0	0.0372267	0.0563793	0.0452736	0.083343	0.0489666	0.0313443	0.0285888	0.0184459	0.0355534	0.0238368	0.0293655	0	0.0218019	0.0254203	0.0405927	0.0749409	0.0511753	0.0441655	0.0216025	0.0189556	0.0501142
ZNF569	0.142159	0.116987	0.0974338	0.11706	0.124142	0.10439	0.112339	0.112815	0.0826611	0.0542314	0.0952664	0.0768994	0.128368	0.125691	0.0873036	0.132994	0	0.106116	0.115139	0.0858714	0.0939569	0.0799578	0.189956	0.0970079	0.0716183	0.112856	0	0.089982	0.100259	0.120214	0.145868	0.0916981	0.0985229	0.112479	0.0722888	0.0752543	0.0961313	0.0820209	0	0.109677	0.0931001	0.134146	0.137294	0.142043	0.0805302	0.0732678	0.086002	0.121705
ZNF570	0.0650312	0.0436919	0.0376741	0.058864	0.045499	0.0523246	0.0460519	0.0390603	0.046833	0.0186886	0.0346352	0.0178965	0.0350365	0.0296873	0.0363169	0.0586701	0	0.028441	0.0633068	0.0337743	0.0488712	0.0412299	0.0289009	0.0237539	0.0452143	0.0517238	0.145524	0.0351698	0.0371439	0.0282294	0.0767899	0.0703816	0.0416761	0.0142909	0.00918836	0.0292628	0.0386821	0.0298811	0	0.0341021	0.0308174	0.0311284	0.0497843	0.0453893	0.0267898	0.0124251	0.0254031	0.0654908
ZNF793	0.127384	0.151409	0.119898	0.135439	0.134286	0.110851	0.121157	0.112551	0.0911898	0.0945315	0.129966	0.0650737	0.119084	0.118464	0.106709	0.169927	0	0.133454	0.120222	0.118525	0.0939171	0.0835518	0.103922	0.107269	0.105162	0.124637	0.131819	0.12005	0.134548	0.163069	0.162265	0.137884	0.11493	0.0905289	0.0629345	0.0730779	0.087871	0.0664398	0	0.0896928	0.086023	0.121051	0.171992	0.123001	0.103793	0.08723	0.0825071	0.127776
ZNF540	0.330981	0.257942	0.211376	0.329703	0.274823	0.216835	0.178986	0.229546	0.185485	0.139105	0.213324	0.153535	0.241208	0.294521	0.211239	0.280433	0	0.262529	0.247082	0.22678	0.254517	0.155027	0.104359	0.161349	0.166814	0.234852	0	0.241627	0.324592	0.264935	0.204536	0.24744	0.189735	0.159092	0.223828	0.173302	0.171022	0.149385	0	0.242298	0.200738	0.246534	0.344711	0.282578	0.204826	0.133608	0.177225	0.150283
ZNF571	0.069541	0.0734902	0.0602531	0.0872078	0.0962723	0.0570035	0.0719116	0.0694055	0.0544121	0.050596	0.0516466	0.0482457	0.0472968	0.0306041	0.0500056	0.0636648	0	0.0928734	0.0686356	0.0734793	0.0741902	0.0447435	0.00951935	0.0610389	0.0408152	0.0844314	0	0.0575226	0.0977705	0.0786265	0.0794745	0.0670492	0.0509426	0.0950641	0.0466414	0.0566644	0.0600438	0.0489905	0	0.0661402	0.0679021	0.0588979	0.0806908	0.0548545	0.051183	0.0601689	0.0347171	0.0679541
ZFP30	0.307798	0.203786	0.148645	0.247025	0.175824	0.188337	0.174428	0.173032	0.152024	0.14743	0.186361	0.149772	0.214948	0.218994	0.152001	0.2505	0	0.178207	0.184452	0.192047	0.15904	0.121237	0.204349	0.121782	0.167499	0.221664	0.131819	0.251868	0.286046	0.239893	0.249465	0.229145	0.162366	0.122487	0.188133	0.143402	0.1536	0.163975	0	0.234022	0.186874	0.225467	0.27999	0.203288	0.202443	0.136499	0.128928	0.178453
AC093227.2	0.0274771	0.0312493	0.0226682	0.0154428	0.0244967	0.0283497	0.0219418	0.0175509	0.0207746	0.01576	0.0296978	0.0175708	0.0560365	0.0176829	0.028464	0.0254724	0	0.033894	0.0215162	0.0216837	0.0131753	0.0220843	0.0200136	0.0123479	0.0188189	0.0327716	0	0.0192104	0.0406152	0.0243537	0.0246077	0.0374056	0.0329911	0.0182158	0.0248881	0.0150152	0.0333903	0.0280807	0	0.0207599	0.0215982	0.027663	0.0294013	0.0153639	0.0337202	0.0158162	0.00632448	0.0271934
ZNF607	0.0016982	0.000614347	0.00140408	0.000822652	0	0	0.00105599	0.00183143	0.00613723	0	0.00317455	0.000755125	0	0	0.000535267	0.00544439	0	0.00581876	0.000550953	0.000475796	0.000953357	0.0052195	0	0.00664474	0	0	0	0.00312024	0.00325329	0.00150709	0	0.00304442	0.00075401	0	0	0.00130743	0.00235286	0.00146592	0	0.00277716	0	0.0103282	0	0	0.000498081	0.00095037	0.00108547	0
ZNF573	0.209699	0.187288	0.16452	0.275947	0.205864	0.16515	0.159864	0.179596	0.160892	0.132402	0.19061	0.123755	0.213759	0.166904	0.201421	0.237512	0	0.244503	0.175493	0.214755	0.20226	0.125942	0.211162	0.147071	0.140179	0.162127	0	0.216414	0.178414	0.221944	0.234514	0.198064	0.189089	0.141583	0.0998736	0.15697	0.14376	0.157048	0	0.184486	0.192525	0.210614	0.237777	0.255326	0.149754	0.135346	0.130755	0.154226
WDR87	0.00295434	0.000364648	0.00206414	0.0251018	0.00774393	0.00431166	0.00254159	0.00504878	0.00514092	0.00167274	0	0	0.00247781	0.00698313	0.00040152	0.00767458	0	0.0069579	0.00549087	0.00197181	0.00623418	0.00616616	0	0.00991717	0.00208897	0.00329216	0	0.00485485	0.0118243	0.00349029	0	0.00659679	0.00117372	0.00287023	0.00134138	0.00257615	0.00275729	0.000975412	0	0	0.00669151	0.00239627	0.0133423	0.00673496	0	0.0039012	0.0026231	0
SIPA1L3	0.48502	0.393369	0.334774	0.528659	0.449205	0.374518	0.387124	0.340952	0.250978	0.236551	0.382691	0.266004	0.42063	0.301161	0.316091	0.413904	0	0.421605	0.332162	0.376702	0.311618	0.218767	0.471012	0.19984	0.307645	0.358565	1.02213	0.433392	0.45847	0.467581	0.582114	0.306447	0.319343	0.287167	0.401893	0.264425	0.296954	0.360806	0	0.39151	0.327583	0.521977	0.445592	0.643445	0.401924	0.273589	0.170308	0.258219
DPF1	0.112137	0.114244	0.107635	0.197753	0.152887	0.107096	0.214137	0.133869	0.156791	0.0751959	0.0807232	0.0845428	0.124971	0.19069	0.156707	0.195407	0	0.140277	0.160136	0.129014	0.155067	0.0928889	0.150631	0.114412	0.0909752	0.0794362	0	0.113411	0.168213	0.0884237	0.169102	0.153234	0.118201	0.117124	0.0936124	0.0872211	0.122998	0.10937	0	0.117709	0.150135	0.121146	0.168264	0.198099	0.157528	0.113545	0.122889	0.187605
SPINT2	0.0387742	0.034525	0.0536829	0.0611057	0.0634876	0.0378429	0.0243173	0.0499084	0.0629391	0.0494969	0.0186084	0.0514946	0.063269	0.0593034	0.0943514	0.07217	0	0.0715111	0.0372683	0.0574005	0.0526107	0.0449364	0	0.071511	0.0251719	0.0394294	0	0.0294477	0.0579604	0.0574513	0.0510649	0.0505142	0.0548578	0.0336606	0.0373036	0.0791296	0.0418258	0.0275365	0	0.0507612	0.0940502	0.0364045	0.0930258	0.0172766	0.0393098	0.0283613	0.0655138	0.0420259
PPP1R14A	0.0427288	0.0219593	0.0236391	0.033378	0.0228764	0.0173672	0.00987671	0.0101975	0.0121647	0.00220514	0.00850591	0.00258314	0.0167032	0.0191892	0.0126636	0.00735672	0	0.00946882	0.0112199	0.00757156	0.0105168	0.0100861	0.0262096	0.0223648	0.0116059	0.0181867	0	0.0250384	0.0155186	0.0358181	0.0587718	0.0166079	0.0157328	0.00324942	0.0122656	0.00400619	0.00398171	0.00463751	0	0.00575413	0.00516423	0.00993213	0.0228373	0.0553425	0.0112524	0.00893233	0.0274256	0.0198027
AC011479.1	0.0244993	0.0162405	0.0143818	0.0235459	0.0111312	0.00565665	0.0167261	0.0230469	0.0124848	0.0130735	0.00477161	0.013932	0.00896557	0.0170432	0.0126954	0.0279242	0	0.0196759	0.0106797	0.0113093	0.0288868	0.0113746	0.0119407	0.0210834	0.00360797	0.00473847	0	0.0173682	0.0127613	0.0254634	0.0284418	0.0121099	0.0131078	0.00981768	0.0176213	0.0132936	0.0175097	0.0179082	0	0.0306741	0.00933	0.0015003	0.0197905	0.034496	0.00937121	0.0171441	0.0052757	0.0351024
C19orf33	0	0	0	0	0	0	0.00151863	0	0	0	0	0	0	0	0	0	0	0	0	0	0	0	0	0	0	0.00089657	0	0	0	0	0	0	0.000713993	0	0	0	0.000722574	0.000811742	0	0	0	0	0	0	0	0	0	0
YIF1B	0.0814373	0.079986	0.0594051	0.108633	0.109712	0.0646521	0.0891092	0.110654	0.0837793	0.0525851	0.0413478	0.0608807	0.104921	0.13092	0.103775	0.0911434	0	0.0806678	0.0789799	0.113876	0.0953811	0.0506694	0.0867568	0.0520795	0.0592366	0.0953772	0	0.0699626	0.132901	0.114894	0.13181	0.0881536	0.0929893	0.0478096	0.0716771	0.0699652	0.0781685	0.0779055	0	0.0482937	0.0939035	0.0546385	0.0910201	0.101686	0.0607423	0.0350879	0.0869065	0.0258526
KCNK6	0.0388054	0.0232536	0.0168809	0.0258863	0.0338264	0.0216929	0.0226699	0.0272735	0.02723	0.0202077	0.0194155	0.0247546	0.0311962	0.0349185	0.0347396	0.0356787	0	0.021425	0.0222112	0.027382	0.0308948	0.0150246	0	0.0244121	0.00553226	0.00761269	0	0.00717143	0.0187152	0.0118638	0.0239156	0.0239902	0.0148168	0.0279237	0.0067001	0.0442398	0.0169134	0.0162769	0	0.0265119	0.0393196	0.00532521	0.00150127	0.0404973	0.0107666	0.0213168	0.0411122	0.0710828
CATSPERG	0.0691172	0.075026	0.0571005	0.100652	0.0740791	0.0339683	0.0612275	0.049249	0.0588625	0.0508248	0.0536675	0.0718297	0.0862634	0.104354	0.122028	0.0767431	0	0.0995724	0.053058	0.0853342	0.0657561	0.0430663	0.0324662	0.0619331	0.0523766	0.0589705	0	0.0361372	0.0809093	0.0827969	0.10011	0.0565443	0.0756895	0.062987	0.067344	0.0784164	0.0598777	0.064488	0	0.12146	0.0921181	0.0420799	0.109818	0.0874014	0.0550469	0.0249033	0.0886748	0.0994342
PSMD8	0.0774297	0.076918	0.0826861	0.187412	0.105653	0.116061	0.186407	0.128962	0.133972	0.0472378	0.0928454	0.038841	0.103955	0.181954	0.0991062	0.172875	0	0.144002	0.201332	0.126581	0.128604	0.0912458	0.131774	0.101946	0.0981044	0.0846601	0	0.0704511	0.174361	0.11571	0.156138	0.141648	0.0858218	0.097364	0.076466	0.0656678	0.0925271	0.0765919	0	0.0861285	0.135616	0.0672271	0.131809	0.099744	0.115413	0.0508784	0.0706727	0.0641237
GGN	0	0	0.00574676	0.00210269	0.00673746	0	0.00116764	0.00144389	0.00426344	0	0	0.000755125	0.00554916	0.00812483	0.00124118	0.00249892	0	0.00186808	0.00455615	0.000638724	0	0	0	0	0.00555147	0	0	0.00515776	0.000397796	0.0025885	0.0194406	0.00390586	0.000733503	0.00155277	0.00378099	0.000697542	0.000452982	0.00115465	0	0.00329265	0.000868274	0	0	0	0	0	0.00117883	0
SPRED3	0.0368878	0.0645821	0.0397861	0.111268	0.0978392	0.0431916	0.0739618	0.0692908	0.127338	0.0583424	0.0591175	0.0504972	0.0970141	0.108931	0.0998823	0.159398	0	0.0796577	0.0845354	0.0952717	0.0910544	0.0496902	0.0130341	0.104637	0.0279867	0.0509147	0	0.0294536	0.0877587	0.0278644	0.038704	0.0454733	0.0438121	0.0589495	0.0473669	0.119957	0.0275098	0.0273053	0	0.0614979	0.134794	0.00998138	0.0407245	0.0996978	0.0364889	0.0225128	0.0961078	0.0582008
FAM98C	0.107195	0.0609728	0.0630733	0.11377	0.0865317	0.0673894	0.0923715	0.0816243	0.0637762	0.0453855	0.0549636	0.0549905	0.0538563	0.0702421	0.0724142	0.0990212	0	0.0954307	0.0789513	0.0830288	0.0748636	0.0372171	0.00705704	0.0633565	0.0618173	0.0458246	0	0.0525817	0.100675	0.0870416	0.0904881	0.0595348	0.0750088	0.050513	0.0376019	0.0452907	0.0677021	0.066885	0	0.0624225	0.0755779	0.0543607	0.106447	0.0973122	0.0876813	0.0343927	0.070185	0.0575975
RASGRP4	0.00407892	0.00279524	0.00601434	0.00679767	0.00483395	0.00304452	0.000708747	0.00301116	0.00397044	0.000652872	0.000176069	0.000933217	0	0.00439829	0.00231577	0.00850733	0	0.00335217	0.00145339	0.0032965	0.00190554	0.00377483	0	0.00983888	0.00208624	0.00110457	0	0.00502362	0.0182134	0.000719027	0.00840778	0.0166947	0.00311866	0.00532647	0	0.00140333	0.00663457	0.00234894	0	0	0.00734063	0.00515072	0.0167963	0	0.00968055	0.00297362	0.00430692	0.00414475
RYR1	0.315201	0.304496	0.222986	0.256923	0.183801	0.217977	0.195603	0.22487	0.136028	0.188937	0.230614	0.12883	0.284396	0.185131	0.26791	0.22826	0	0.245217	0.137559	0.241412	0.1734	0.15836	0.245183	0.130905	0.209809	0.279233	0.131819	0.266698	0.245747	0.282396	0.343461	0.248173	0.275979	0.15167	0.184262	0.149261	0.157517	0.192518	0	0.294856	0.180768	0.266038	0.32667	0.267315	0.215246	0.0970545	0.232929	0.286215
MAP4K1	0.00847336	0.0209611	0.0121592	0.0243645	0.00817693	0.0124403	0.0249566	0.00661402	0.0088482	0.00782721	0.00382012	0.00301836	0.00749898	0.00440688	0.00668762	0.0190345	0	0.0110473	0.0111106	0.00913049	0.00621279	0.0045793	0	0.00899439	0.00696323	0.00496576	0	0.00310341	0.0233573	0.0180927	0.0101743	0.0103647	0.00909992	0.0105906	0	0.00849287	0.00638152	0.00373155	0	0.010811	0.00698484	0.00508147	0.0252914	0	0.0074125	0.012765	0.011565	0.028844
EIF3K	0.225107	0.197718	0.195109	0.343836	0.240922	0.167894	0.193693	0.215017	0.194229	0.123719	0.222678	0.145578	0.224712	0.260789	0.266205	0.262372	0	0.227481	0.199455	0.231066	0.212021	0.13148	0.406904	0.145697	0.165087	0.21066	0.145524	0.205255	0.272023	0.255156	0.324799	0.210152	0.216811	0.154983	0.163291	0.205799	0.201707	0.204091	0	0.226325	0.25305	0.271492	0.284328	0.233735	0.195121	0.127145	0.172127	0.155451
ACTN4	0.198342	0.19844	0.17258	0.26724	0.204651	0.178819	0.258583	0.198531	0.166813	0.116259	0.168305	0.136991	0.18947	0.166406	0.16228	0.193605	0	0.181443	0.174895	0.196658	0.179929	0.148542	0.18165	0.122731	0.147276	0.185391	0.145524	0.205303	0.215489	0.251878	0.294479	0.198871	0.208726	0.166421	0.160543	0.148794	0.174388	0.1974	0	0.20913	0.165797	0.184297	0.270795	0.311279	0.201235	0.183598	0.188833	0.245423
CAPN12	0.000601122	0.00213782	0.00482771	0.00857188	0.00741246	0.00624625	0.00390698	0.00417895	0.00384726	0.00193008	0.000679725	0.00171637	0.000339143	0.00170777	0.00142936	0.00532048	0	0.00464459	0.00425722	0.00922651	0.0112499	0.00362451	0	0.00991928	0.00391093	0.0173108	0	0.00403872	0.0151265	0.0111036	0.00274163	0.00384576	0.0044347	0.00328365	0.00314151	0.00392949	0.0028679	0.0033163	0	0	0.00480997	0	0.0137132	0.0193454	0.00419294	0.00175296	0.0051022	0.00781375
LGALS4	0.00304819	0.0112018	0.00402636	0.00659825	0.00481758	0.00661236	0.0047148	0.00499968	0.00393488	0.00111468	0.00278828	0.000501535	0.00228995	0.0326306	0.00435798	0.0039857	0	0.00426497	0.00165623	0.00478381	0	0.00324698	0.0114619	0.00687165	0.00120351	0.000610946	0	0.00473156	0.00982877	0.00110208	0.0159979	0.00328859	0.00355829	0.00561361	0.00166601	0.00212839	0.00448918	0.00306755	0	0.000649547	0.010178	0.00253624	0.00280201	0	0.00544575	0.00151618	0.00190423	0.00807275
ECH1	0.061242	0.0346568	0.0385577	0.0531422	0.0396954	0.0544179	0.110244	0.0725492	0.0429524	0.0136133	0.0320673	0.0168664	0.0913556	0.0992214	0.0470098	0.056259	0	0.0416805	0.0867637	0.0434829	0.0476904	0.0416638	0.00718016	0.0321104	0.0615333	0.0343546	0	0.0713233	0.0538065	0.0522879	0.0511068	0.0638499	0.0362801	0.0173292	0.0236798	0.0222052	0.0437655	0.0404552	0	0.0472454	0.0547308	0.0485556	0.0675788	0.110543	0.0488001	0.0299653	0.0157345	0.0268807
AC008982.1	0.000688492	0.0100956	0.000546562	0.00470185	0.000666679	0.00190737	0.00135378	0	0.000830347	0	0	0	0	0.00294325	0	0.00222949	0	0.00179743	0.00222674	0.00143994	0.002113	0.00107932	0	0.000889303	0.00600011	0.000565871	0	0.00151812	0	0.00301176	0	0.00190507	0.000491987	0.00181363	0.0035973	0.000578043	0.000249844	0	0	0.00459996	0.000535408	0	0.00098344	0	0.0012071	0	0.00556107	0.00364042
HNRNPL	0.338208	0.281649	0.19686	0.217757	0.20146	0.176192	0.193389	0.238372	0.169793	0.188803	0.254528	0.171579	0.308101	0.247207	0.258724	0.25479	0	0.24305	0.166959	0.228295	0.176293	0.12021	0.137794	0.14188	0.131045	0.218828	0.263988	0.195598	0.122946	0.200352	0.313171	0.196655	0.208791	0.175453	0.185121	0.216186	0.194464	0.257923	0	0.233584	0.21856	0.247359	0.243536	0.289655	0.213719	0.211243	0.187653	0.160074
RINL	0.0101213	0.00415915	0.0119766	0.0141623	0.0287799	0.018374	0.0138391	0.0114075	0.018287	0.00801607	0.00901261	0.00134451	0.00118285	0.0246657	0.0148272	0.0210375	0	0.0117749	0.0224961	0.00635008	0.00887574	0.0168238	0.0114619	0.0140321	0.00797761	0.0142494	0	0.00506678	0.0311345	0.00715874	0.00619181	0.0106838	0.00645805	0.0113165	0.00379534	0.00948741	0.00794238	0.0186578	0	0.016751	0.0137154	0	0.00427746	0.00489951	0	0.00940551	0.00570062	0.00774894
SIRT2	0.196813	0.171002	0.177366	0.302631	0.208315	0.185194	0.216155	0.22448	0.197141	0.123388	0.188232	0.118066	0.217014	0.240821	0.204779	0.259981	0	0.237521	0.230089	0.19789	0.191025	0.152027	0.175908	0.130341	0.127866	0.147022	0.145524	0.21833	0.281753	0.244216	0.326178	0.220962	0.223039	0.144865	0.137538	0.144644	0.170894	0.192033	0	0.197191	0.216308	0.179843	0.272648	0.224028	0.234811	0.0922512	0.198986	0.159008
NFKBIB	0.0153499	0.0177794	0.0196836	0.0492608	0.0296933	0.0217293	0.0359551	0.0310231	0.034126	0.00828209	0.0271647	0.0190762	0.0504549	0.0469753	0.0292513	0.0518951	0	0.0521019	0.0320912	0.0146951	0.0430762	0.02333	0.0128586	0.0195649	0.0265642	0.0116577	0	0.0237275	0.0245323	0.0300653	0.0255235	0.0235049	0.0167081	0.0167202	0.0255913	0.0226023	0.0278666	0.0231768	0	0.0190917	0.0439529	0.0151891	0.0296899	0.0191755	0.0352722	0.011137	0.0147461	0.019081
CCER2	0.0582968	0.0554582	0.0301557	0.0352696	0.028515	0.0319817	0.0266184	0.0516717	0.02934	0.0112463	0.0220167	0.0313655	0.0570839	0.0197281	0.0564503	0.0244004	0	0.0400233	0.0206538	0.0365914	0.0283252	0.0236796	0.0505317	0.0183905	0.0132735	0.0250697	0	0.0521447	0.0560946	0.058952	0.0770035	0.03526	0.0452468	0.0390282	0.0157822	0.0225867	0.0263608	0.0452751	0	0.0258295	0.00914011	0.056594	0.0498818	0.0406083	0.0405754	0.00649884	0.0522397	0.0132939
SARS2	0.0162511	0.0129731	0.0101472	0.0168198	0.0392399	0.0322256	0.00349714	0.0174339	0.0167384	0.00722688	0.0171223	0.0218735	0.0222782	0.016717	0.025831	0.0191227	0	0.0240649	0.0242031	0.0173233	0.015127	0.0131823	0	0.0116359	0.0158438	0.0378166	0	0.0089261	0.0340023	0.025582	0.0414904	0.0190573	0.0196595	0.00899839	0.0260655	0.0154152	0.0174646	0.012377	0	0.0110796	0.0351497	0.00770738	0.0217342	0.0140579	0.0231372	0.0232135	0.0257633	0.00384188
AC011455.2	0.00137199	0.0124851	0.00390606	0.00362893	0.00225904	0.00151612	0.000507725	0.0020878	0.00378878	0.00508894	0.00562027	0	0.000339143	0.00365032	0.00371304	0.00758196	0	0.000817272	0.00172903	0.00686989	0.0020907	0.00403537	0	0.00123565	0.00283875	0.00410375	0	0	0.00429059	0.000628491	0	0.00269099	0.00166704	0.0011124	0.00270225	0.00237052	0.00149206	0.01214	0	0.00802402	0	0	0.0104908	0	0.00557738	0.00199664	0.0010717	0.0144624
MRPS12	0.0392108	0.0259656	0.0200834	0.0637229	0.0319203	0.022195	0.0742288	0.0352648	0.0643585	0.00872741	0.0111297	0.00902761	0.0198345	0.0489653	0.0369058	0.0482658	0	0.0306036	0.0873495	0.0192881	0.0329166	0.0290358	0.108949	0.0495122	0.0308322	0.0185663	0	0.0297363	0.0389672	0.0252653	0.00423511	0.0577649	0.0166488	0.0276114	0.0205297	0.0148411	0.0378616	0.0223073	0	0.034812	0.0377508	0.020512	0.038515	0.00576985	0.0336595	0.00676376	0.014751	0.0196852
FBXO17	0.159512	0.11538	0.124339	0.144654	0.10462	0.111134	0.0888044	0.0969617	0.113672	0.08829	0.056164	0.104806	0.150393	0.142236	0.206215	0.112759	0	0.178459	0.0918549	0.137341	0.123489	0.112564	0.140599	0.085576	0.106506	0.0883745	0.37112	0.0631019	0.0982655	0.132933	0.178079	0.0751867	0.122274	0.101684	0.0937383	0.141837	0.109274	0.122816	0	0.132093	0.112237	0.132542	0.164134	0.0725962	0.149602	0.0382986	0.0941486	0.12953
FBXO27	0.304986	0.244647	0.200956	0.265909	0.209719	0.160518	0.259794	0.221011	0.180758	0.173636	0.161835	0.193684	0.248952	0.197588	0.276961	0.221507	0	0.247707	0.186594	0.236169	0.214258	0.107813	0.195903	0.157978	0.17047	0.207596	0.145524	0.212532	0.204188	0.291429	0.269188	0.181179	0.200625	0.156341	0.200434	0.196634	0.182037	0.201411	0	0.224409	0.247065	0.250396	0.234279	0.271414	0.207477	0.147132	0.165819	0.229572
ACP7	0.00262397	0.0104993	0.00398199	0.013666	0.00665284	0.00248839	0.00387371	0.00615124	0.00297345	0.00055066	0.00318397	0	0	0.00144799	0.000872758	0.01195	0	0.00382795	0.00102307	0.00119448	0.000974001	0.00195398	0	0.00129212	0.00190299	0.00265951	0	0.00801482	0.0134131	0.00221658	0.00797462	0.00269058	0.00193301	0.00243813	0	0.000361739	0.00694443	0.00126155	0	0	0.00181102	0.0123149	0.00250427	0	0.00349038	0.00408429	0.00432158	0.00270662
PAK4	0.0468315	0.0559799	0.0657555	0.0866965	0.0610385	0.045811	0.046152	0.0739914	0.0572505	0.0574429	0.0603807	0.0297309	0.0713021	0.067006	0.0685484	0.0715805	0	0.0785816	0.0605899	0.0533327	0.0442266	0.0444644	0.0245577	0.0526342	0.0298606	0.0334491	0	0.0588726	0.0527272	0.0925081	0.0708134	0.0645611	0.0576238	0.0352697	0.0368381	0.0371834	0.0541914	0.0563518	0	0.0338028	0.0753118	0.060633	0.0611703	0.121414	0.0340473	0.0387129	0.0652303	0.0688758
NCCRP1	0	0	0	0	0	0	0	0	0	0	0	0	0	0	0	0	0	0	0	0	0	0	0	0	0	0	0	0	0	0	0	0.00123519	0	0	0	0	0	0	0	0	0	0	0	0	0	0	0	0
IFNL3	0	0	0	0	0	0	0	0	0.000184622	0	0	0	0	0	0	0	0	0	0	0	0	0	0	0	0	0	0	0	0	0	0	0	0	0	0	0	0	0	0	0	0	0	0	0	0	0	0	0.00101689
LRFN1	0.0624225	0.0326668	0.0380136	0.0589615	0.0567505	0.0612045	0.0774385	0.0531578	0.0652773	0.0464662	0.0258478	0.0325118	0.0550744	0.0498002	0.0536319	0.0545556	0	0.0384467	0.0597406	0.0459441	0.0525428	0.0255649	0.043996	0.0299497	0.0424451	0.0346584	0	0.0378494	0.0750683	0.0613875	0.0999648	0.065649	0.0553376	0.0360366	0.0287286	0.0330297	0.0592569	0.0451161	0	0.067688	0.0415737	0.0336059	0.0758639	0.0725132	0.0590985	0.0247897	0.0501139	0.0417334
GMFG	0.00815497	0.0132198	0.0142159	0.0389306	0.0165706	0.0134433	0.0360554	0.0188906	0.0288889	0.00933	0.0119789	0.00293938	0.0118703	0.0214614	0.015321	0.0203056	0	0.00584274	0.0312813	0.0194141	0.0184193	0.0103446	0.0681536	0.021453	0.00633096	0.00415141	0	0.0266432	0.0278186	0.0330753	0.0588814	0.034754	0.0162821	0.0231026	0.000158299	0.0149888	0.0122385	0.030511	0	0.00537485	0.01025	0.00401071	0.0347928	0.0273016	0.0279823	0.00628441	0.0100277	0.0661767
SAMD4B	0.260222	0.270339	0.197783	0.28819	0.262856	0.214142	0.307294	0.239677	0.208661	0.205254	0.231242	0.193752	0.301069	0.247021	0.252597	0.282887	0	0.2702	0.215112	0.265881	0.222054	0.146207	0.334858	0.135686	0.161494	0.198006	0	0.276164	0.272796	0.318722	0.335934	0.211317	0.22496	0.169004	0.190823	0.23675	0.198675	0.210298	0	0.237747	0.226064	0.206578	0.274382	0.431767	0.270349	0.158146	0.223756	0.239442
PAF1	0.0244235	0.0307727	0.0227315	0.0448501	0.0372057	0.0237884	0.0551923	0.046222	0.0419003	0.0108315	0.0197649	0.0141146	0.0345601	0.0449842	0.0388061	0.020482	0	0.0329376	0.0580021	0.023219	0.0290567	0.0150635	0.00681344	0.0142711	0.0271563	0.0173083	0	0.00839824	0.036707	0.0303116	0.0270497	0.0344678	0.0298621	0.016945	0.00219886	0.0138794	0.0272151	0.0349868	0	0.0226163	0.0299427	0.0190804	0.0308717	0.0284106	0.0408145	0.0320113	0.0204205	0.0127705
MED29	0.0549555	0.058387	0.0688294	0.105171	0.0782647	0.0787388	0.0943634	0.076708	0.0765563	0.0523699	0.0512492	0.0257759	0.0758467	0.101381	0.060636	0.0866149	0	0.0727979	0.14096	0.0699868	0.0877509	0.0649346	0.061966	0.0770108	0.105348	0.0449302	0.747242	0.0752699	0.0887364	0.0640756	0.121386	0.0958849	0.0603337	0.0406617	0.0323021	0.056084	0.0504633	0.0456631	0	0.0735726	0.0677409	0.0719308	0.129994	0.0890885	0.0934989	0.0492455	0.0397098	0.0801117
ZFP36	0.00265393	0.000323113	0.00239676	0.00194593	0.0043645	0.00120818	0.0129347	0.00187018	0.00404217	0	0.000802859	0.00505367	0.0054925	0	0.0023079	0.00495265	0	0.00158671	0.000492174	0.0031856	0	0.00190737	0	0.00808219	0.000511266	0.00124192	0	0.00281001	0.000359856	0.00158667	0.0268367	0.00297571	0.00372612	0	0.00277655	0	0.00299452	0.00314888	0	0	0.0023654	0	0	0	0.000335134	0	0	0.00289432
PLEKHG2	0.000823426	0.00165467	0.00676354	0.00702124	0.00900429	0.00736468	0.000610898	0.00100254	0.0140768	0.00144417	0.00724872	0.00184793	0.00728265	0.00901571	0.0242987	0.010672	0	0.0116065	0.00260035	0.0031729	0.0120252	0.00312209	0	0.00478094	0.00999826	0.00319449	0	0	0.00834878	0.00969746	0	0.00278128	0.00187715	0.00653477	0	0.00247355	0.00399995	0	0	0.00603582	0.00421281	0.00205204	0.00824617	0	0.00385398	0	0.00989323	0.00101533
RPS16	0.0723254	0.0839899	0.0880055	0.225802	0.160489	0.116606	0.186608	0.111034	0.111843	0.0638105	0.0587833	0.0303624	0.052937	0.11453	0.0440271	0.172558	0	0.132935	0.162832	0.0924598	0.110958	0.0744633	0.103734	0.104918	0.0725008	0.0601656	0	0.131979	0.23233	0.130158	0.129839	0.129954	0.0723124	0.0647984	0.0427238	0.0504544	0.0893257	0.0737563	0	0.10903	0.0970602	0.11483	0.120383	0.147862	0.0788288	0.0807912	0.0563716	0.104267
SUPT5H	0.154107	0.162197	0.136499	0.223585	0.182907	0.147946	0.202347	0.166178	0.144008	0.103808	0.143737	0.0865745	0.151288	0.154994	0.161297	0.133298	0	0.18253	0.200863	0.157986	0.159597	0.106297	0.142587	0.0909211	0.124527	0.11066	0.37112	0.201452	0.183318	0.169435	0.177745	0.169351	0.145215	0.0707516	0.14157	0.104875	0.140451	0.139173	0	0.143535	0.141403	0.188802	0.178259	0.146846	0.140039	0.0937117	0.154495	0.141629
TIMM50	0.11321	0.0734227	0.0687774	0.125006	0.0999442	0.0647109	0.0956433	0.11501	0.107238	0.0476259	0.0622783	0.0503558	0.111662	0.169198	0.0942708	0.145884	0	0.092866	0.107122	0.0730646	0.0916857	0.0641024	0.0764198	0.0820971	0.0765735	0.0608682	0	0.0610627	0.11782	0.0810991	0.114392	0.131771	0.0778721	0.0570703	0.0406592	0.0572305	0.0660264	0.0847673	0	0.073147	0.0978973	0.0889685	0.130013	0.090426	0.0718881	0.0793351	0.0400383	0.0654347
DLL3	0.01496	0.00761523	0.011763	0.0459022	0.0347613	0.00696509	0.0614264	0.0358714	0.0239753	0.000860387	0.0113171	0.00824339	0.00392951	0.0206298	0.00377548	0.0244967	0	0.0127215	0.0216072	0.00649146	0.0169545	0.0132597	0	0.0319179	0.0282298	0.0135956	0	0.00652014	0.0206009	0.0126498	0.0194827	0.0268587	0.00902731	0.00872537	0.00734853	0.0029378	0.0126561	0.00597748	0	0.0107098	0.00252132	0.00156767	0.0176422	0.0201454	0.023683	0.00413087	0.00256125	0.00546885
SELENOV	0.0060253	0.013477	0.00703469	0.00777107	0.00789441	0.00704934	0.00438999	0.00180334	0.0076466	0.00139297	0.0174077	0.00131102	0.00376658	0.012978	0.0126335	0.0119413	0	0.0099	0.00502909	0.0157234	0.00716504	0.00587997	0	0.00299824	0.00187491	0	0	0.0054951	0.00679526	0.00887786	0.00680196	0.0048195	0.00494467	0.000451451	0.00622283	0.00810426	0.00600354	0.000641974	0	0.00895331	0.00991246	0.00552218	0.0181958	0	0.0067695	0.015898	0.0118548	0.00370585
EID2B	0.0786169	0.0722069	0.0666679	0.106125	0.0605989	0.0414803	0.116107	0.079369	0.0881691	0.0341726	0.0362815	0.0365522	0.0366997	0.125063	0.0457898	0.0805968	0	0.0777086	0.124896	0.0447232	0.088791	0.0637881	0.0186387	0.0586788	0.0663182	0.0438681	0.281759	0.0640327	0.0994191	0.0635574	0.0810569	0.118112	0.0696761	0.0676648	0.0402181	0.0513626	0.0888092	0.0691849	0	0.0949225	0.0663094	0.0605346	0.101312	0.096602	0.0563201	0.0547099	0.0404881	0.0632449
EID2	0.0706769	0.0226909	0.0327795	0.0415516	0.0342672	0.0373093	0.0954101	0.0544299	0.05183	0.0367043	0.0414569	0.0289059	0.0568357	0.0660647	0.0249417	0.0552449	0	0.0179421	0.0833668	0.0224362	0.0351995	0.0324799	0.0128586	0.0409429	0.0626563	0.0557911	0	0.0537824	0.0689107	0.0336147	0.0836622	0.0528548	0.0681933	0.0307105	0.0242772	0.0207708	0.0462589	0.0265388	0	0.0244524	0.0333105	0.00700954	0.0668138	0.0551531	0.0486787	0.033841	0.0251695	0.0522767
LGALS13	0	0	0.000405631	0.0024486	0.00523279	0	0	0	0.000792238	0	0	0	0	0	0	0	0	0	0	0	0	0	0	0.00109312	0	0	0	0	0.000628128	0	0	0	0.00018547	0	0	0	0	0	0	0	0.00220715	0	0	0	0	0	0	0
LGALS16	0	0.00215996	0	0	0	0	0	0.000447505	0	0	0	0	0	0	0	0	0	0	0	0	0	0	0	0	0	0	0	0	0	0	0	0	0	0	0	0	0	0	0	0	0	0	0	0	0	0	0.00168097	0
CLC	0	0.000251507	0.000814327	0.00056166	0	0.00126859	0	0	0.00117592	0.00210312	0	0.00178309	0	0.00179336	0	0.00475802	0	0.00531956	0.00244099	0.000867214	0	0.00117956	0	0.00388049	0	0	0	0	0.00240419	0.00148893	0	0	0.000628544	0.00169334	0	0.000278148	0.00123538	0.00047103	0	0.00276113	0	0	0	0	0	0	0	0
LEUTX	0.00717198	0.00408894	0.000507413	0.00116474	0.00241529	0.000723892	0	0	0	0	0	0	0	0	0.0018377	0	0	0	0.000834341	0	0	0	0	0	0.00119691	0	0	0.00159217	0	0	0	0	0	0	0	0	0	0	0	0	0	0	0	0	0.000918746	0	0	0
DYRK1B	0.0640498	0.08031	0.0497475	0.0599171	0.0502294	0.0546658	0.0487439	0.0624597	0.0558327	0.037513	0.0623935	0.0431629	0.0704279	0.0679091	0.0515384	0.0493925	0	0.033631	0.077343	0.0907837	0.0508836	0.0341181	0.0454654	0.0285458	0.0591367	0.0523615	0.145524	0.0642819	0.0512002	0.0760227	0.0933668	0.0602067	0.0665382	0.0395667	0.0260202	0.0244808	0.0501148	0.0500048	0	0.0411723	0.0466236	0.0503989	0.0755644	0.0479207	0.0524451	0.0373434	0.0517748	0.029985
FBL	0.0204145	0.0295563	0.0235927	0.0381489	0.028332	0.0238768	0.0271559	0.0394409	0.0281828	0.0207532	0.028161	0.018728	0.034045	0.0436437	0.0500267	0.026759	0	0.035462	0.0352735	0.0195978	0.0150659	0.0211474	0.0604316	0.0196979	0.0233766	0.0211407	0.978837	0.0296994	0.0222223	0.0460652	0.0694627	0.0358497	0.0214276	0.0175836	0.0150611	0.0185427	0.0279746	0.0209533	0	0.0198052	0.0218141	0.00951473	0.0310987	0.0107059	0.0184952	0.00982376	0.0173834	0.0218152
FCGBP	0.00516316	0.00430771	0.00589909	0.00861642	0.00803235	0.00817905	0.00899335	0.00367544	0.00531867	0.000427138	0.00242609	0.000677053	0	0.00165905	0.00179469	0.00609038	0	0.0156706	0.00528888	0.00804106	0.00078703	0.00201113	0.0100041	0.00417731	0.000415777	0.00348299	0	0.0114164	0.024812	0.0042553	0.000992453	0.00497984	0.00457423	0.00235292	0.00100165	0.00789402	0.00356661	0.00196369	0	0	0.00377013	0.00171454	0.00590787	0	0.00359177	0.00662955	0	0.019179
PSMC4	0.076904	0.0688211	0.0597306	0.0972101	0.0809079	0.0671022	0.0924886	0.0754745	0.0702474	0.0285258	0.0670777	0.0407229	0.0575301	0.120663	0.0735088	0.111254	0	0.0769995	0.0951284	0.0647639	0.0718763	0.0525348	0.0296972	0.0590909	0.0328779	0.0602658	0	0.0386638	0.114149	0.0621377	0.0994819	0.0907775	0.055504	0.0530029	0.0495347	0.0370021	0.0627568	0.0514261	0	0.0771634	0.0890878	0.0497241	0.0996223	0.0699877	0.0505842	0.0471891	0.0450096	0.0325237
ZNF546	0.124367	0.086983	0.0984289	0.167877	0.12229	0.0990681	0.121691	0.0883066	0.0842098	0.0759073	0.0942754	0.0821065	0.0973285	0.0864668	0.074979	0.112297	0	0.115936	0.116098	0.0686666	0.119034	0.0739299	0.14897	0.0751762	0.0719661	0.118907	0	0.125456	0.164336	0.14976	0.127559	0.119313	0.0922306	0.0811807	0.0605122	0.0880477	0.0998862	0.0863524	0	0.129673	0.0822736	0.0907703	0.131405	0.107124	0.0923321	0.0680691	0.0796894	0.118157
ZNF780B	0.406619	0.311337	0.236566	0.361904	0.29451	0.279701	0.316356	0.294585	0.219742	0.217282	0.361031	0.227813	0.455142	0.235381	0.287655	0.29127	0	0.322775	0.239239	0.265543	0.281335	0.168468	0.553703	0.190169	0.191821	0.275016	1.78231	0.346846	0.318132	0.308705	0.495591	0.272163	0.291836	0.193359	0.284989	0.250763	0.232261	0.281826	0	0.349802	0.268949	0.439749	0.367621	0.392129	0.268471	0.192098	0.279369	0.246879
ZNF780A	0.0461263	0.042424	0.0235385	0.0637422	0.0516089	0.0472231	0.0457719	0.0384333	0.038217	0.0138685	0.0425746	0.0217531	0.0427023	0.0476884	0.0404122	0.0625373	0	0.0523536	0.0519491	0.0441468	0.051359	0.0362444	0.0130341	0.0348305	0.0304455	0.0260261	0.978837	0.0369322	0.0943742	0.0528879	0.0307806	0.0628474	0.0359717	0.0185208	0.0231258	0.0413183	0.0248189	0.0239545	0	0.0326082	0.0310667	0.0167476	0.0387857	0.0431857	0.0338568	0.0234441	0.0389595	0.0389836
MAP3K10	0.176443	0.161909	0.138074	0.218566	0.18603	0.0967858	0.156549	0.169046	0.155072	0.117684	0.149355	0.0989385	0.166086	0.157483	0.207682	0.240662	0	0.193523	0.136439	0.161299	0.131342	0.0952511	0.15288	0.116301	0.12001	0.143621	0.145524	0.133384	0.164057	0.140082	0.235875	0.173964	0.154712	0.123155	0.0960803	0.110929	0.163168	0.171509	0	0.197248	0.189347	0.206491	0.163154	0.124399	0.167265	0.155425	0.174646	0.148084
TTC9B	0.0909357	0.10245	0.091867	0.276362	0.192091	0.110866	0.265382	0.122682	0.164526	0.045498	0.0647086	0.0464436	0.10923	0.169295	0.112636	0.248942	0	0.168099	0.176823	0.112337	0.119861	0.0712522	0.0690318	0.126824	0.126709	0.0824308	0	0.0957463	0.154613	0.173833	0.227292	0.129449	0.0940125	0.0989489	0.0408609	0.0746092	0.115672	0.103649	0	0.141875	0.155016	0.14898	0.169594	0.149201	0.137041	0.128801	0.0897527	0.0588744
CNTD2	0	0.00604042	0.00535049	0.00272111	0.0036669	0.00178979	0.086911	0.00671899	0.00460586	0.00101985	0.00051741	0.00487325	0.00438389	0.00439676	0.0028574	0.00712242	0	0.00452393	0.00468713	0.00313343	0.00274534	0.002877	0.0277618	0	0	0.00235896	0	0.00597867	0.00392624	0.0111895	0.0147085	0.00597823	0.00380604	0.00780077	0.00101403	0.0018354	0.0167245	0.00904646	0	0.00254027	0.0032746	0.00516098	0.00584159	0	0.0198682	0.00104515	0.00584162	0.0415344
AKT2	0.211902	0.20234	0.187675	0.278584	0.225724	0.186781	0.230973	0.224713	0.187737	0.141652	0.192188	0.145846	0.21728	0.158982	0.243305	0.244398	0	0.221565	0.176272	0.216095	0.180784	0.118814	0.283888	0.169675	0.146689	0.218845	0.145524	0.273406	0.26167	0.245102	0.340722	0.209246	0.213049	0.171862	0.144759	0.17669	0.191958	0.167946	0	0.244831	0.206416	0.261883	0.285575	0.209077	0.211767	0.139746	0.164794	0.183702
C19orf47	0.0196249	0.053503	0.0296626	0.0436731	0.0287164	0.0217047	0.0282481	0.0223328	0.0292799	0.0173096	0.0235035	0.0214616	0.0314586	0.0448193	0.0633369	0.044973	0	0.0315242	0.0283114	0.0334909	0.0334343	0.0221866	0.0673078	0.0213902	0.0239778	0.0163682	0	0.0310475	0.0348845	0.0416017	0.0340196	0.0331057	0.03037	0.0377306	0.0323966	0.051309	0.0227688	0.0235067	0	0.0378693	0.0372142	0.0507081	0.0497139	0.0481006	0.0214669	0.0202665	0.0537153	0.020518
PLD3	0.482923	0.390741	0.307253	0.537054	0.426267	0.364055	0.286847	0.338678	0.226339	0.237575	0.383215	0.272626	0.40055	0.285627	0.294868	0.375273	0	0.410249	0.312837	0.33341	0.291701	0.170747	0.348987	0.209062	0.32942	0.367777	0.679957	0.474048	0.473745	0.507875	0.584404	0.317189	0.317454	0.229119	0.319397	0.217407	0.243427	0.341491	0	0.34094	0.328618	0.498065	0.424256	0.663217	0.364822	0.228434	0.207065	0.283417
HIPK4	0.0177993	0.0148628	0.0562414	0.0967186	0.0329833	0.0333876	0.0146896	0.0483036	0.0770653	0.00758444	0.0141742	0.012028	0.00313187	0.121944	0.0234743	0.0818201	0	0.0663101	0.0670966	0.0402971	0.0364046	0.042601	0.0267643	0.0585253	0.00823602	0.00419433	0	0.0404208	0.0772302	0.0525892	0.0108911	0.11046	0.0261341	0.0278217	0.00325971	0.024154	0.0335814	0.00886363	0	0.0361484	0.0425265	0.0167566	0.147297	0	0.0080237	0.02889	0.0252649	0.0396333
PRX	0.00609544	0.00666734	0.00623996	0.0100995	0.0129848	0.00571579	0.00590192	0.00326141	0.00638806	0.00550749	0.0062696	0.00188843	0.00472891	0.00499923	0.00843004	0.0135281	0	0.00880623	0.00659732	0.00281637	0.00576012	0.00765842	0	0.0114237	0.00283292	0.00562002	0	0.00695292	0.0156405	0.01036	0.0077085	0.0102661	0.0100577	0.0172435	0.0188329	0.0111994	0.0118989	0.00465482	0	0.00407758	0.0154016	0.0117709	0.00352144	0	0.0100962	0.0091076	0.0105228	0.00848067
SERTAD1	0.00840083	0.00941405	0.00408333	0.00534278	0.00721864	0.0150457	0.0115095	0.00146613	0.00634499	0.00125179	0	0.00165481	0.00624897	0.00852161	0.0013312	0.0168161	0	0.00318605	0.00608778	0.00510698	0.006909	0.00204987	0	0.00731989	0.000991976	0.000501872	0.145524	0.00690478	0.0107943	0.00556218	0.00928937	0.00594108	0.000863805	0.00392661	0	0.00372672	0.00837117	0.00847331	0	0.00444968	0.0108203	0	0.00442224	0	0.001975	0.00396968	0.00508918	0.0150844
SERTAD3	0.0078304	0.00293505	0.00802988	0.00542621	0.00568889	0.00504348	0.00116857	0.0019408	0.00511709	0	0	0.00260022	0.0134675	0.00386862	0.00227856	0.00288181	0	0.0029293	0.00928968	0.00358845	0.000948588	0.00398532	0.0100041	0.00617906	0.00485616	0.00783611	0	0.00912342	0.00680455	0.00462906	0.00132326	0.00707511	0.00245773	0.00325071	0	0.000262166	0.00197294	0.00212401	0	0.00104434	0.00331728	0	0.00153291	0	0.0057427	0.0227211	0.0017741	0.0046899
BLVRB	0.0581781	0.0535135	0.0481028	0.0909265	0.0698033	0.0496071	0.0389737	0.0528637	0.0704075	0.0222981	0.036237	0.0269562	0.0685439	0.125766	0.0643599	0.0879913	0	0.0881997	0.0768776	0.0601069	0.0833274	0.0553691	0.0410339	0.0456019	0.0351909	0.0530553	0	0.0444113	0.0956172	0.0670797	0.0425979	0.0903593	0.0575628	0.0358926	0.0246112	0.0512093	0.0333537	0.0669459	0	0.0687465	0.0569079	0.0448923	0.0994851	0.0386023	0.0604328	0.0525397	0.0596677	0.0411056
SPTBN4	0.515967	0.433174	0.26093	0.458161	0.371074	0.338789	0.277005	0.228408	0.16633	0.152354	0.37202	0.268875	0.4145	0.1657	0.247604	0.301155	0	0.246436	0.327203	0.327988	0.249696	0.137109	0.453394	0.115415	0.244621	0.395506	1.57741	0.52173	0.42383	0.480613	0.475818	0.167596	0.23595	0.208839	0.454709	0.176344	0.199378	0.226211	0	0.265944	0.237535	0.544497	0.382082	0.792992	0.32309	0.211803	0.165703	0.19918
SHKBP1	0.00367795	0.0162259	0.0111453	0.0177202	0.0157412	0.0193078	0.0559179	0.0178013	0.0130364	0.00824373	0.00631551	0.00519479	0.0139326	0.0348147	0.0121335	0.0096723	0	0.0185025	0.0112162	0.0124106	0.016797	0.0125571	0.00524519	0.0133763	0.00553208	0.00582954	0	0.013957	0.010949	0.0110354	0.00667529	0.0112688	0.00728319	0.00894495	0.0102495	0.0122869	0.0204111	0.0238394	0	0.00918865	0.0119972	0.0198939	0.0127577	0.00678005	0.0161541	0.0337385	0.0107488	0.0334406
LTBP4	0.0977105	0.0883162	0.0961948	0.109479	0.119248	0.0864534	0.145578	0.123554	0.100008	0.0609895	0.066526	0.111226	0.104492	0.176396	0.14757	0.129457	0	0.150518	0.0906164	0.147346	0.106975	0.0769632	0.0195661	0.100742	0.0652057	0.0623409	0	0.126174	0.108695	0.166183	0.133754	0.141564	0.120487	0.0893888	0.0338812	0.0871261	0.123233	0.0880939	0	0.129595	0.116434	0.109256	0.145414	0.0998487	0.12735	0.242969	0.131572	0.129133
NUMBL	0.0731998	0.0596594	0.0589324	0.085932	0.0696817	0.079269	0.0895275	0.0861269	0.0597083	0.0557999	0.0469319	0.0422064	0.0631185	0.0668401	0.0662402	0.0556837	0	0.0611352	0.0674651	0.0646417	0.0524986	0.0417078	0.0281635	0.0590696	0.0779685	0.0561405	0	0.0887935	0.0773345	0.0908108	0.0964475	0.0693105	0.0762602	0.0587434	0.0694696	0.0634777	0.0481924	0.0578443	0	0.0873861	0.0649013	0.0628364	0.0661708	0.0527789	0.093371	0.0696663	0.0734223	0.0568034
COQ8B	0.0583967	0.0688205	0.0688292	0.0973448	0.0745393	0.0454195	0.0381427	0.0764489	0.070821	0.0299905	0.0443504	0.0495809	0.0410966	0.103844	0.0908606	0.0892883	0	0.104734	0.0595604	0.0664449	0.0807573	0.0544221	0.0262096	0.0633196	0.0532948	0.0289712	0	0.0595385	0.0593036	0.0724156	0.0455704	0.08238	0.0548711	0.0485859	0.0336384	0.0404464	0.0573918	0.0539541	0	0.0957942	0.0816739	0.0446973	0.0884857	0.0248375	0.0412241	0.104762	0.066741	0.0274407
ITPKC	0.0420998	0.0540002	0.0561557	0.0420897	0.0784	0.0407674	0.0394952	0.0636781	0.0552915	0.027716	0.0667404	0.0436475	0.0816767	0.0788239	0.0853924	0.074445	0	0.0875119	0.0506699	0.0708013	0.0652888	0.0527581	0.0575658	0.0389137	0.0328917	0.0554551	0	0.0555256	0.0565713	0.0701497	0.130944	0.0910033	0.0594702	0.0468011	0.0426993	0.0565219	0.0651448	0.0451002	0	0.0623455	0.0782264	0.0711894	0.091202	0.0528538	0.0627573	0.0397614	0.0760032	0.0606291
C19orf54	0.00967464	0.00567386	0.00941995	0.0173359	0.0102107	0.00797234	0.0127571	0.00527927	0.0114809	0.0098315	0.00982639	0.00513879	0.00620613	0.00677343	0.0122674	0.00361556	0	0.00676675	0.0133734	0.0044599	0.0101406	0.00963011	0.0106083	0.00731675	0.00686232	0.00632256	0	0.0111303	0.0396069	0.0119636	0.0174247	0.0179136	0.0104588	0.00965434	0.00672054	0.00810528	0.00741348	0.00257211	0	0.00522143	0.00689017	0.00967854	0.0116981	0	0.00722668	0.000602971	0.00967312	0.0032719
SNRPA	0.0240378	0.0426763	0.0436264	0.0702921	0.0301312	0.0337499	0.107859	0.0718088	0.0461992	0.0270076	0.0197942	0.0143367	0.0409029	0.0589376	0.0555424	0.0617333	0	0.0652405	0.0519639	0.0381242	0.0458988	0.0341913	0.00681344	0.0282428	0.0328146	0.0488225	0	0.071345	0.0366856	0.070553	0.0725541	0.0729361	0.0497975	0.0577674	0.018964	0.030806	0.0694924	0.0613983	0	0.0389635	0.0393576	0.0232281	0.0442331	0.035041	0.0495025	0.0376747	0.0286926	0.0598328
RAB4B-EGLN2	0.00949903	0.00111521	0.00206861	0.0044428	0.00436768	0.0132756	0.00637261	0.00595715	0.00231142	0.00276838	0.00237748	0.00260604	0.0152348	0	0.00643235	0	0	0	0.00805439	0.006939	0.003138	0.00165025	0	0	0.00941212	0.00287349	0	0.00392644	0.00979434	0.00269612	0.0123389	0.00242441	0.0019594	0.00660727	0.00106253	0.000718177	0.00601286	0.00612289	0	0.00385766	0.00194782	0.00861477	0.00141441	0.0133171	0.00647094	0.00809417	0.00581211	0.00488841
AC008537.1	0.323789	0.225742	0.218802	0.209512	0.24601	0.189091	0.207642	0.228625	0.171699	0.137222	0.225561	0.182366	0.225285	0.251928	0.301509	0.213369	0	0.291511	0.168362	0.252842	0.247009	0.208085	0.213995	0.165521	0.130026	0.160771	0.37112	0.180555	0.294268	0.220229	0.319844	0.279263	0.202239	0.204328	0.252604	0.228398	0.164215	0.17715	0	0.250012	0.204089	0.363604	0.370358	0.172173	0.162024	0.22793	0.238669	0.326633
CYP2A6	0	0	0.000483309	0.00389097	0	0	0.00162305	0.000992761	0.00225598	0	0	0	0	0	0	0.00205235	0	0.000383977	0.00228943	0.00255657	0	0.00233774	0.0100041	0.00146802	0	0	0	0	0	0	0	0.00184081	0.000497659	0	0	0	0	0	0	0	0.000750091	0	0	0	0	0	0	0.00127527
CYP2A7	0	0.0021147	0.00078021	0	0	0.00134058	0	0	0.00051996	0	0	0	0	0	0	0	0	0.00191186	0	0	0	0	0	0	0	0	0	0	0	0	0	0	0	0.00113107	0	0	0	0	0	0	0	0	0	0	0	0	0	0
CYP2B6	0	0.000297557	0.00145003	0.00335087	0.00222657	0	0.00338916	0.00110582	0.00105574	0	0.000462259	0	0	0	0.000973276	0.00104884	0	0	0.00113917	0	0	0.000749396	0	0	0.00352416	0.000860186	0	0.00319177	0.00645053	0.0029599	0.00520277	0	0	0	0	0.000593767	0	0.00112839	0	0	0	0	0	0	0	0	0	0
CYP2A13	0.00214926	0	0.00102456	0	0	0	0	0.000856925	0.000461056	0.000658423	0	0	0	0	0	0	0	0	0	0	0.000418647	0	0	0.00156019	0.00116668	0	0	0	0	0.00352077	0	0	0	0	0	0	0	0	0	0	0	0	0	0	0	0.00558238	0	0
CYP2F1	0	0.000926268	0.00194552	0	0.00603923	0	0.000581004	0	0.000954607	0	0	0.00103491	0	0	0	0.00205228	0	0	0.000799035	0.00015303	0.00212985	0.000651203	0	0	0	0	0	0.00139473	0.000556858	0.00221057	0.00269504	0.00203908	0	0	0.00540236	0	0	0	0	0.00230826	0	0	0	0	0.00119492	0	0	0
CYP2S1	0.00478328	0.000768795	0.00171101	0.00685086	0.001448	0.000875471	0	0.00181345	0.00152258	0	0	0.0009455	0.0030767	0	0.00313673	0.00327476	0	0.000506588	0	0.00302889	0.0012951	0.00170044	0	0.000888484	0.000974272	0.00134822	0	0	0.00513156	0.00114435	0.000859889	0.00712321	0.00093861	0.00134205	0.0017103	0.00106834	0.00348344	0.000798022	0	0.00157248	0	0.00684022	0.00175162	0	0	0	0	0.00141173
AXL	0.0247492	0.00689767	0.0144649	0.0373035	0.0141827	0.0178182	0.010413	0.0214884	0.0221532	0.00359978	0.0101903	0.0101876	0.0181595	0.0127368	0.0233175	0.0204091	0	0.0277593	0.0141673	0.0131071	0.00714857	0.00446602	0	0.0244601	0.0127247	0.00778275	0	0.0147022	0.0238904	0.00454113	0.0151122	0.0252639	0.0139663	0.00455794	0.00344574	0.011293	0.0105928	0.00795085	0	0.02142	0.0183655	0.00632636	0.0352678	0.00813982	0.00635107	0.0357406	0.0177709	0.010291
HNRNPUL1	0.15282	0.149524	0.131408	0.161197	0.137237	0.11436	0.211731	0.153433	0.0960508	0.0882752	0.135053	0.11883	0.151764	0.122005	0.125571	0.132794	0	0.137816	0.144389	0.0983279	0.115837	0.0831561	0.0844626	0.0870621	0.131937	0.136306	0.145524	0.160734	0.158391	0.150351	0.196249	0.137548	0.120733	0.0949054	0.0930124	0.121079	0.128268	0.138949	0	0.136021	0.106941	0.144331	0.150681	0.141467	0.140874	0.120395	0.0944667	0.133533
TGFB1	0.033583	0.0552311	0.0777659	0.211603	0.130337	0.048277	0.0809547	0.0778227	0.0905617	0.0164409	0.0386843	0.0160109	0.0219248	0.14172	0.0404072	0.155413	0	0.112539	0.100836	0.052651	0.0839865	0.0664349	0.0104492	0.101178	0.0414276	0.0291611	0	0.0771057	0.147119	0.0597935	0.0473701	0.15364	0.0534217	0.0658295	0.023844	0.0413507	0.0504102	0.0263782	0	0.0633844	0.0608253	0.0310871	0.222781	0.0129468	0.0345585	0.0419289	0.0429126	0.0794434
CCDC97	0.0430638	0.0465166	0.0365295	0.0685312	0.0383209	0.0258286	0.0307052	0.0439266	0.0436156	0.0207884	0.0299475	0.0181977	0.0521249	0.0266499	0.0457145	0.0500883	0	0.0477574	0.049818	0.0289668	0.032081	0.0247073	0.0331396	0.0226621	0.0190882	0.0292002	0	0.0318222	0.0224547	0.0465378	0.061173	0.0267958	0.0287994	0.0252762	0.0256713	0.0395436	0.0260398	0.0272742	0	0.032281	0.0404085	0.0144102	0.021655	0.0462047	0.0242054	0.0154673	0.0239943	0.0172241
AC011462.1	0.015498	0.0196796	0.0229397	0.0279465	0.028489	0.0211639	0.0334302	0.0248619	0.0245878	0.00906357	0.0145356	0.00399303	0.0288938	0.0423861	0.0143246	0.025153	0	0.0176225	0.0334828	0.0172124	0.0283534	0.0272367	0.00524519	0.0118037	0.0200191	0.0137402	0	0.0154507	0.0314748	0.0231505	0.0343188	0.0328667	0.0364149	0.0213545	0.0138041	0.0155419	0.0170403	0.0147157	0	0.0179914	0.0152405	0.0206487	0.0274112	0.0108998	0.0105171	0.00784252	0.0128134	0.0393827
B9D2	0.00624952	0.00194315	0.00440214	0.0176624	0.00899097	0.00289138	0.0197539	0.00781957	0.0157592	0.00835169	0.00680044	0.00249578	0.00736643	0.00742617	0.00669698	0.012359	0	0.0093679	0.017283	0.0139606	0.0115159	0.00671897	0	0.00245491	0.0143975	0.00219134	0	0.0152374	0.00962054	0.00249318	0.00967695	0.0186143	0.0104599	0.0054756	0	0.00451038	0.00805916	0.00839549	0	0.00111418	0.00259327	0.00647571	0.0108605	0	0.00467701	0.00173493	0.00874025	0.00686256
EXOSC5	0.0134182	0.0113544	0.0313468	0.0641489	0.0427215	0.0248031	0.0344679	0.0421642	0.0471	0.0158083	0.0252145	0.00645258	0.0211395	0.0738258	0.034993	0.066185	0	0.0577418	0.0561194	0.0346046	0.0499231	0.038894	0	0.0487537	0.0249912	0.0128612	0	0.0226431	0.0435848	0.0250861	0.0367153	0.0629982	0.026991	0.0234327	0.00829349	0.0215634	0.0205784	0.0211079	0	0.0427899	0.0320096	0.0258464	0.0315128	0.0608783	0.0383982	0.00917689	0.0154439	0.025696
BCKDHA	0	0	6.17399e-05	0	0.0011764	0.000341704	0.00109895	0	0	0.00024081	0	0	0.00107952	0	0.00134561	0	0	0.00210495	0.00285659	0.00307573	0	0.00371565	0	0	0	0.00349024	0	0	0	0	0	0	0.00208994	0	0	0	0.000375736	0.000623318	0	0.00169642	0.000791119	0	0.000965979	0	0	0.000509938	0	0
B3GNT8	0	0.00118174	0	0	0	0.00125702	0	0	0.000803102	0	0	0.000484818	0	0	0	0	0	0	0	0.00105982	0	0	0	0	0	0.00110457	0	0.000918478	0.0010503	0	0	0	0	0	0.0110431	0	0	0	0	0	0	0	0	0	0	0	0	0
DMAC2	0.0405292	0.0593123	0.0458716	0.081646	0.0498714	0.0632645	0.0863592	0.064906	0.0710969	0.0290925	0.0432839	0.0199302	0.0502141	0.0690822	0.046563	0.0956977	0	0.032739	0.0629335	0.0306823	0.0464405	0.0336131	0.0565903	0.0687662	0.0216575	0.0558852	0.131819	0.0515824	0.0734516	0.0374007	0.094086	0.057413	0.0545148	0.048587	0.0235755	0.037605	0.0492984	0.0512654	0	0.0399824	0.0589947	0.0570033	0.051228	0.0456587	0.0575128	0.0314516	0.0438273	0.0366942
ERICH4	0	0	0	0	0	0	0.000637327	0	0.000219528	0	0	0	0	0	0	0	0	0	0.00113373	0	0	0	0	0	0	0	0	0	0	0	0.00112452	0.000912727	0	0	0	0.00010735	0	0	0	0	0	0	0	0	0	0	0	0.00915918
CEACAM21	0.00170518	0	0	0.0035495	0.000539514	0	0	0.000567746	0.000190074	0	0	0	0	0	0.000821271	0	0	0	0.00188894	0	0	0	0	0	0	0	0	0.000702382	0.00167619	0	0	0.00222115	0.00233428	0	0	0	0.00164437	0.000822465	0	0	0	0.00670644	0	0	0	0	0.000664188	0
CEACAM4	0	0	0.000720872	0	0	0.000323391	0	0	0.000266457	0	0	0	0	0.00157047	0	0	0	0.0013071	0	0.00128153	0	0.000376963	0	0	0	0.000768887	0	0	0	0	0.00949021	0	0	0	0	0	0	0	0	0	0	0	0	0	0	0	0	0
CEACAM7	0.000356704	0	0.00155629	0.00233231	0.00162538	0.00088326	0	0	0.000496214	0	0	0	0	0	0	0.00113258	0	0	0.000416873	0	0	0.000572116	0	0	0	0.00473652	0	0	0	0	0	0	0	0	0	0	0	0	0	0	0.000449579	0	0.00350263	0	0	0	0	0
AC243967.1	0.00634393	0.000740644	0.0021636	0.010484	0.00447488	0.00265776	0.00248965	0.00379176	0.0025685	0.000888833	0	0.00120573	0.00324979	0.00841893	0.00138349	0.00829434	0	0.00656652	0.00204842	0.00252844	0.00285951	0.00394089	0	0.00275221	0.00118584	0.00354701	0	0	0.00639189	0.00185057	0	0.00233984	0.00239849	0.00707133	0	0.000394672	0.00321301	0.0011071	0	0.00413954	0.011181	0	0.00045457	0.0102816	0	0.00537394	0.00178697	0.00430297
CEACAM6	0.000570833	0.00183908	0.00133324	0.00253043	0	0.00126859	0.00127012	0	0	0.000231077	0.000833951	0.0021081	0.000600855	0	0	0.00296305	0	0.00490301	0.000438208	0.00304553	0	0.000197302	0	0	0	0	0	0.000709567	0	0	0	0	0	0.000338206	0	0	0	0	0	0.00144492	0.00171421	0	0	0	0	0.00401161	0.000393966	0
CEACAM3	0	0	0.000287	0	0	0.00167275	0	0.0044744	0.000320861	0	0	0	0	0	0	0	0	0	0.00050448	0	0	0.000549039	0	0	0	0	0	0	0.00118908	0.00105863	0	0	0	0	0	0	0	0	0	0	0	0	0	0	0	0	0	0
DMRTC2	0	0	0	0.0012308	0.00472752	0	0	0	0.00132795	0	0	0.00100858	0	0.00185339	0	0	0	0	0	0	0.00160787	0.00152738	0	0.0029513	0	0	0	0	0.00283361	0	0	0	0.000308789	0	0	0.000999625	0	0.000487409	0	0	0.00139562	0.000274579	0	0	0	0.0013097	0	0
RPS19	0.11738	0.0944844	0.103596	0.253126	0.134634	0.129805	0.214766	0.165788	0.151456	0.0503028	0.08616	0.066151	0.16046	0.1824	0.129386	0.150202	0	0.116039	0.232199	0.117758	0.148313	0.092695	0.228046	0.108977	0.0840043	0.113668	0	0.120102	0.204109	0.16852	0.198479	0.184209	0.118188	0.104825	0.07953	0.0772304	0.145985	0.12474	0	0.109662	0.0943391	0.09822	0.200732	0.133714	0.0989401	0.11905	0.0633803	0.120489
CD79A	0.00124498	0.000915964	0	0.000924788	0	0	0.00552473	0.000546656	0.000563268	0	0.000574661	0	0	0	0.00022781	0	0	0	0	0	0	0	0	0	0.00121295	0	0	0.0032581	0	0.000356675	0	0.00228821	0.000266492	0	0	0.00102407	0.00104236	0.00188823	0	0	0	0	0	0	0	0	0	0
ARHGEF1	0.074795	0.0722356	0.0527215	0.0978117	0.0710205	0.0389435	0.0330723	0.0855721	0.0743597	0.0345101	0.0594424	0.0566496	0.0905908	0.112727	0.104072	0.0911929	0	0.0766302	0.0719104	0.0954316	0.0813849	0.052501	0.128588	0.0633457	0.0523862	0.077803	0	0.0524794	0.0761831	0.0863082	0.0873406	0.0895363	0.0711189	0.0522286	0.0544376	0.0701294	0.0545085	0.0730588	0	0.0740879	0.0977952	0.0864518	0.148512	0.0321899	0.0513602	0.0481286	0.0513705	0.0879672
AC010616.1	0.0105304	0.00327244	0.00368774	0.00119858	0.00431624	0.003263	0	0.000634389	0.00153532	0.00327219	0.000555854	0	0	0	0.00348511	0	0	0.00358374	0.00229905	0.00990458	0.000751095	0.00418527	0	0.000640934	0	0.000805958	0	0.000434306	0.00373915	0.00357596	0	0.00215324	0.00134393	0.00109607	0.00199214	0.00437248	0	0	0	0.00607686	0	0.0205304	0.000827222	0	0.00224741	0	0.000846067	0.011857
RABAC1	0.09933	0.0936112	0.0843305	0.194033	0.109058	0.123432	0.244852	0.127364	0.128607	0.0382146	0.05535	0.05254	0.125904	0.168592	0.0785581	0.135334	0	0.111957	0.176813	0.0964527	0.121542	0.0659245	0.103541	0.0874457	0.10766	0.0866323	0.145524	0.122807	0.192859	0.104156	0.236335	0.152621	0.0926823	0.0574004	0.0526668	0.0365448	0.100117	0.0777217	0	0.112414	0.0974308	0.0573601	0.115703	0.233375	0.115441	0.0652373	0.035351	0.0508423
ATP1A3	0	0	0	0	0	0	0.00186406	0	0.000290175	0	0	0	0	0	0	0	0	0	0	0	0	0	0	0	0.00010538	0	0	0	0	0	0	0	0	0	0	0	0	0	0	0	0	0	0.00199369	0	0	0	0	0
GRIK5	0.288486	0.244414	0.19976	0.302693	0.275116	0.219403	0.250869	0.236252	0.204147	0.153104	0.204566	0.180784	0.310126	0.234273	0.281364	0.300771	0	0.266096	0.198683	0.260966	0.244096	0.141842	0.311123	0.164533	0.215334	0.284876	0.131819	0.220254	0.270255	0.231284	0.305719	0.25209	0.218624	0.181061	0.252282	0.215084	0.198274	0.201914	0	0.243156	0.267746	0.275937	0.288308	0.346797	0.252784	0.174718	0.188069	0.191642
ZNF574	0.0197171	0.0161755	0.0221579	0.031834	0.031682	0.0381696	0.042838	0.0229691	0.0257383	0.00667719	0.0102623	0.0163533	0.013838	0.0226806	0.0352718	0.0212934	0	0.017273	0.0284055	0.0159326	0.0241791	0.0151372	0.0301722	0.0145118	0.0229423	0.00846072	0	0.00817708	0.0209932	0.0338791	0.0203523	0.0242975	0.0215295	0.0121368	0.00452835	0.0129681	0.0248335	0.0217608	0	0.0168339	0.0111741	0.0168972	0.0148609	0.0321066	0.0267305	0.0123106	0.0246346	0.0473084
POU2F2	0.127327	0.122777	0.13798	0.234709	0.149466	0.132167	0.115726	0.177263	0.144682	0.076193	0.147661	0.114952	0.192455	0.147951	0.206996	0.199909	0	0.15641	0.135641	0.206058	0.162685	0.0996097	0.15853	0.146419	0.0699032	0.0866078	0	0.154011	0.14768	0.146868	0.187702	0.140286	0.159635	0.116	0.0770108	0.148821	0.145061	0.165993	0	0.159417	0.153756	0.161416	0.152038	0.180974	0.120776	0.205613	0.168391	0.249545
DEDD2	0.0559411	0.0270496	0.0388737	0.053412	0.0475658	0.0636342	0.128283	0.0536014	0.0452666	0.0319566	0.0351376	0.0107707	0.0619375	0.079456	0.033523	0.0278916	0	0.0368729	0.0518439	0.034045	0.0335632	0.0281742	0.0280813	0.0175227	0.0430495	0.0337038	0	0.0364792	0.0682191	0.0488205	0.0372625	0.0417302	0.029267	0.0283742	0.014728	0.0245344	0.0585073	0.0220997	0	0.0586501	0.0332695	0.01981	0.0633195	0.0445706	0.0324535	0.0170971	0.0317649	0.0423201
ZNF526	0.00746059	0.0203306	0.012706	0.021877	0.0274165	0.0107101	0.0106508	0.0194483	0.0186853	0.00557382	0.0128938	0.0100863	0.00677166	0.035466	0.0136295	0.0124039	0	0.0187708	0.0243948	0.0138405	0.00812682	0.0169291	0	0.0263828	0.0124441	0.00459623	0	0.00725316	0.0210641	0.00656703	0.0299204	0.0379155	0.00665109	0.0112683	0.0108293	0.0129758	0.0153614	0.0116799	0	0.0151442	0.015651	0.0101013	0.0090944	0.0105347	0.00843789	0.0146364	0.0285264	0.0179339
GSK3A	0.0777852	0.0833422	0.102897	0.131925	0.106593	0.14821	0.237963	0.0910088	0.103424	0.0725811	0.0821129	0.0627981	0.131278	0.0871063	0.0604533	0.0756872	0	0.0579749	0.203953	0.0855045	0.089839	0.0716011	0.11016	0.0673328	0.145195	0.0954557	0	0.105087	0.176886	0.0751282	0.131211	0.10761	0.10364	0.080036	0.0563683	0.0555015	0.126898	0.111183	0	0.0951742	0.0648313	0.0875237	0.130693	0.133371	0.159935	0.0944945	0.0207886	0.0627241
AC006486.1	0.00167437	0	0.000402364	0.00243878	0.00295281	0.000698188	0.00032624	0.00726048	0.000893051	0	0	0	0	0	0.00225377	0.00284963	0	0.00133944	0.0043465	0	0	0.000688156	0	0.00152458	0	0	0	0	0.000925776	0.0019758	0.00365947	0.0011997	0.00135355	0.00138293	0.000632446	0	0.000582537	0	0	0.00160936	0	0	0	0	0.000570479	0.00317915	0	0
CIC	0.0773675	0.0472647	0.0543084	0.0692365	0.0751349	0.0614701	0.0773907	0.0717176	0.0636549	0.0234646	0.0317873	0.0210777	0.0826218	0.0681929	0.0750706	0.0442384	0	0.0552122	0.0976345	0.0707327	0.0677037	0.0491081	0.0463383	0.0361545	0.0392775	0.0409512	0	0.0565646	0.0577848	0.102423	0.0871181	0.0817344	0.0596733	0.0302047	0.0149613	0.0363369	0.0559235	0.0506761	0	0.0358161	0.0571816	0.0500062	0.121741	0.0320144	0.0465701	0.0618812	0.0449609	0.0324695
PAFAH1B3	0.0206729	0.0181385	0.0244721	0.0534924	0.0324555	0.0313475	0.0987881	0.0369699	0.0499348	0.0261278	0.0296612	0.0262758	0.055506	0.0449441	0.0325329	0.0425497	0	0.0437737	0.06827	0.0330859	0.0418089	0.0232774	0.00822445	0.0310516	0.0294877	0.0151664	0	0.0247184	0.0365428	0.0290573	0.0486909	0.0573571	0.0342779	0.0258429	0.0171216	0.0313841	0.0500199	0.0630037	0	0.0316483	0.0513759	0.0129107	0.0477896	0.0369578	0.0688509	0.0209511	0.0171186	0.0313765
PRR19	0.00538132	0.000643797	0.00554523	0.00442876	0.00157896	0	0.00460099	0.0024286	0.00383911	0.00106372	0	0.00547338	0.00155329	0.00113508	0.00298989	0.000656375	0	0.00270935	0.00362622	0.00501098	0	0.00014676	0	0	0.00287744	0.000407359	0	0	0.0022596	0.00173276	0	0.00803023	0.00230509	0	0.00222509	0.00270115	0.00198224	0	0	0.00186086	0	0	0.00622708	0	0.000498081	0	0	0.00792184
TMEM145	0.255489	0.251869	0.198888	0.368966	0.325006	0.236265	0.294153	0.24917	0.198931	0.143145	0.169175	0.152689	0.224844	0.328924	0.267684	0.322983	0	0.274757	0.251234	0.258315	0.242331	0.147474	0.174616	0.118911	0.174622	0.224909	0.679957	0.385988	0.370958	0.336464	0.355287	0.268111	0.214823	0.176081	0.199378	0.193552	0.210079	0.207194	0	0.24572	0.25063	0.287756	0.377951	0.210372	0.262033	0.0980928	0.169973	0.115131
MEGF8	0.186239	0.189557	0.157512	0.253433	0.232028	0.183656	0.210639	0.190762	0.182587	0.0989496	0.131501	0.143032	0.252017	0.231966	0.214191	0.250461	0	0.21236	0.239082	0.20204	0.214121	0.118833	0.192946	0.166281	0.156666	0.1401	0.131819	0.164926	0.266233	0.180948	0.217796	0.247409	0.174758	0.129178	0.128784	0.166771	0.178425	0.151142	0	0.202036	0.196387	0.195258	0.244733	0.135029	0.181914	0.127291	0.187582	0.105008
CNFN	0.00342266	0	0.0003611	0.00285874	0	0	0.000217911	0.00468681	0.000551588	0	0.00113004	0	0.00162	0	0	0	0	0	0.000543349	0.00177236	0.000921288	0	0	0	0.00330058	0	0	0.00531044	0.00519308	0.000680595	0	0	0.000849338	0	0	0	0.00122335	0	0	0	0	0	0.00106672	0	0.00706071	0	0.00230402	0.00300261
LIPE	0.0473522	0.0495886	0.0696685	0.142562	0.107766	0.0539554	0.0651651	0.0805119	0.0743735	0.0281262	0.0500709	0.036816	0.0750731	0.120272	0.0576082	0.0656326	0	0.0989812	0.0943261	0.0823401	0.0732368	0.051256	0.071407	0.0727054	0.047319	0.040155	0	0.079635	0.128292	0.0901315	0.0904972	0.0899478	0.0576324	0.0520763	0.0376321	0.0674066	0.0614493	0.0621983	0	0.0639274	0.0697747	0.0690562	0.112397	0.0778688	0.0826112	0.0638084	0.0930486	0.0515971
CXCL17	0.000972423	0.00584763	0.0121526	0.0363902	0.00882215	0.00364445	0.00329201	0.00816521	0.00924008	0.00233798	0.00211484	0.00178961	0	0.043535	0.00838484	0.0228025	0	0.0132463	0.0135444	0.00490506	0.011019	0.0101169	0	0.0159785	0.00298747	0.0014058	0.145524	0.00776601	0.0157619	0.00834541	0.00640465	0.0139824	0.00574448	0.00982235	0.00351251	0.00141988	0.00343236	0.000811742	0	0.00331274	0.00893664	0.00805122	0.0237119	0	0.00199147	0.00491257	0.00675815	0.0071264
CEACAM1	0.00817839	0.0101049	0.0246534	0.0434083	0.0342986	0.0155088	0.0092571	0.00680073	0.0299698	0.0076202	0.00371677	0.00337671	0.000804262	0.0477988	0.00961276	0.020554	0	0.0464669	0.0260113	0.00845875	0.0263185	0.0311192	0.00718016	0.0359283	0.00182504	0.00154918	0	0.0147374	0.050584	0.0134202	0.00146898	0.0385252	0.0144886	0.0182743	0.00236329	0.018808	0.0120248	0.0145305	0	0.00437223	0.0164482	0	0.0499143	0	0.00995963	0.0162303	0.00742466	0.0149667
CEACAM8	0.000812898	0	0.000354842	0.00130347	0.00265051	0	0	0	0.00112951	0.000511162	0.0020278	0	0	0	0.000787775	0.00105887	0	0.000543089	0.000525581	0	0.0028956	0.000247146	0	0	0	0	0	0	0.000869558	0.00100487	0	0	0.000225649	0.00115989	0	0.00042394	0	0	0	0	0	0	0.00250735	0	0.00274473	0	0	0
PSG3	0.00362615	0.00138227	0.00187799	0.00262186	0.00349657	0.000648825	0.000583559	0.00155146	0.00258916	0.00122502	0	0	0	0.00214989	0.00127092	0.00216386	0	0.00147047	0.0015127	0	0.000692257	0.00134037	0	0.00322621	0.00106173	0	0	0	0.0118574	0.00307812	0	0.00121224	0.00122389	0.000602619	0	0.0028723	0	0.000521743	0	0.000911607	0.000831253	0	0.00412183	0	0	0	0.00352451	0
PSG8	0.014332	0.0141053	0.0249863	0.0276411	0.0267014	0.00716889	0.00439612	0.00466615	0.0118806	0.00455914	0.00746663	0.00843842	0.00422735	0.0124183	0.00922131	0.0112537	0	0.0239476	0.00856187	0.0146176	0.0153498	0.0126702	0	0.0221223	0.0101514	0.00229983	0	0.00720275	0.0354178	0.018504	0.00333276	0.0347362	0.0141468	0.00958857	0	0.00655617	0.00306055	0.00916261	0	0.00294878	0.00897553	0.0136346	0.0414378	0.0212655	0.0106245	0.00541605	0.00779044	0.00687589
PSG1	0	0.000907017	0.000300397	0.00371631	0.00246325	0.000529276	0	0.0031554	0.000337046	0	0.000622762	0	0	0	0	0	0	0.00605332	0	0.00429376	0.0019942	0.000660174	0	0	0	0	0	0	0.00404781	0	0	0.00247866	0.000668393	0	0	0.000354136	0	0	0	0	0.000677272	0	0.00360389	0	0	0	0	0
PSG6	0.000816405	0.000568004	0.0012292	0.00491935	0.00194072	0.00125702	0	0.000286102	0.000685894	0	0	0	0	0.0013398	0.000808057	0.000947578	0	0.00182919	0	0.00123043	0.00174055	0.00130674	0	0.000355648	0.000875934	0	0	0.00136864	0.00214981	0.000821683	0	0.006357	0.000624974	0	0	0.000217852	0	0	0	0	0.000338795	0.000943523	0.00587155	0	0	0	0	0
PSG7	0	0	0.000146709	0.000417554	0.00397364	0	0.000498118	0	0.000612982	0.00144417	0	0	0	0.0018288	0	0	0	0.00195766	0.000172232	0	0.0011608	0.00329257	0	0	0	0	0	0	0	0	0	0.00114696	0.000618662	0	0.00192482	0.000283827	0	0	0	0	0	0	0	0	0	0	0	0
PSG11	0.00125493	0.00265002	0.00342007	0.00580913	0.00327431	0.00828508	0	0.000943773	0.00122629	0.000352107	0	0.000411212	0	0.00762705	0.000881019	0.00223647	0	0.0051249	0.000724996	0.00283829	0.00949141	0.00287777	0	0.00159232	0.000743667	0	0	0.0106825	0.00460597	0.00428573	0	0.00659925	0.00132348	0.000899088	0.000311987	0.00030708	0.00206004	0	0	0.000237673	0.00326118	0	0.00262607	0	0	0	0	0
PSG2	0	0	0.0033847	0.00470639	0	0	0.00423985	0.000461511	0.000545299	0	0	0.00263792	0	0.00822517	0	0.00138469	0	0	0.0023064	0.00245147	0.00401384	0.00137523	0	0.00279259	0	0.00128453	0	0	0.00373757	0.00103665	0.00705934	0.00608335	0.000724756	0	0	0	0.000436721	0.000762482	0	0.00453015	0.00158749	0	0.00310596	0	0.00154919	0	0	0
PSG5	0	0	0.000966668	0	0.00374353	0.00121003	0	0	0.00148811	0	0	0	0	0	0.000299683	0	0	0	0.00060077	0	0	0.000774166	0	0	0.00323636	0	0	0	0.00114543	0.000578631	0	0.00246417	0	0	0.00195683	0.000365138	0	0.00412409	0	0.00151465	0	0	0.00287194	0	0	0	0	0
PSG4	0	0	0.00157509	0.00453391	0.0036376	0.00173342	0	0.00128997	0.00419163	0	0	0.000881109	0	0	0.000832922	0.00330951	0	0.0020924	0.00229932	0.00301671	0.0021679	0.00229709	0	0.00146802	0	0	0	0	0.00353323	0.00114568	0	0.00802875	0.000318139	0	0	0.000220449	0.000359791	0	0	0	0.000561294	0.00667913	0	0	0	0	0.0056354	0
PSG9	0.00192575	0.00635012	0.00288789	0.0148232	0.0121667	0.00114261	0.00376265	0.0059321	0.00656799	0.00621907	0	0.00329316	0.00513498	0.00170777	0.00792193	0.00238494	0	0.0129777	0.00471052	0.00952918	0.00131987	0.00841686	0	0.00702454	0.00651636	0.0104481	0	0.00126456	0.0076753	0.0140163	0.000367366	0.0133505	0.00579086	0.00633089	0.0056254	0.00482109	0.00622791	0.00752288	0	0.00571888	0.00923959	0.000961396	0.00241218	0.00711222	0.00120935	0.0135592	0.0079607	0.00431112
CD177	0	0.00115832	0	0	0	0	0	0.00035017	0	0	0	0	0	0	0	0	0	0	0	0	0	0	0	0	0	0	0	0	0	0	0	0	0	0	0	0	0	0	0	0	0	0	0	0	0	0	0	0
TEX101	0.00859055	0.00141649	0.00193589	0.0101076	0.00436805	0.00337798	0.00436678	0.00372555	0.00343195	0.00165303	0	0.0014545	0.00311092	0.00677548	0.00252767	0.00412931	0	0.000841579	0.000959462	0.0025726	0.000532992	0.00214537	0.00875541	0.00219406	0.00395131	0.00432872	0	0.00151592	0.0123113	0.00383213	0.0108592	0.00703628	0.00329313	0.00523064	0.0133729	0.000234182	0.00208965	0	0	0.00209538	0.00222621	0	0.00147386	0	0	0	0.000677686	0
LYPD3	0	0	0.000519351	0.0032299	0	0	0.000825142	0	0.000793801	0	0	0.00132593	0	0.00244034	0	0	0	0	0	0	0.00123887	0.000338371	0	0	0	0	0	0	0.00210648	0.00245328	0	0	0.00019608	0	0	0	0.000177326	0.00123227	0	0	0.00107006	0	0	0	0	0.00317915	0	0.00474706
PHLDB3	0.037619	0.0613947	0.0422867	0.0805922	0.0640647	0.0430054	0.0383739	0.0511851	0.0452243	0.0506497	0.0492723	0.0219317	0.0420503	0.079974	0.0714616	0.057387	0	0.0391857	0.0408748	0.0558371	0.0370443	0.043038	0.0642174	0.0279276	0.0278637	0.0436158	0	0.051709	0.0414539	0.0637104	0.08173	0.0458287	0.0530256	0.0595522	0.0254765	0.0383658	0.0611782	0.0570081	0	0.0625376	0.073852	0.0480421	0.0686949	0.0762194	0.0566163	0.0344515	0.0502181	0.0304648
ETHE1	0.0658263	0.0574176	0.0469545	0.075794	0.0806339	0.0246123	0.068495	0.0672085	0.0576688	0.0488764	0.0536685	0.0357363	0.04495	0.0630491	0.0578528	0.0460508	0	0.0552541	0.0563813	0.0419432	0.0629761	0.0550398	0.0615577	0.0577576	0.0292397	0.0396796	0	0.0430797	0.077252	0.0540852	0.0735348	0.0597761	0.0502661	0.0537415	0.0369691	0.0388987	0.0521039	0.0355656	0	0.0416905	0.0536432	0.0144977	0.068302	0.0422564	0.0748493	0.0150009	0.0435717	0.0487218
ZNF575	0.0149173	0.00485432	0.00679938	0.0325821	0.0153135	0.00371591	0.0215501	0.0240113	0.0150921	0.00476707	0.0124022	0.0110956	0.0286026	0.0290255	0.00430033	0.0162191	0	0.0119408	0.0155198	0.014431	0.0075981	0.00489707	0	0.0196378	0.0083346	0.00102663	0	0.0246631	0.00670729	0.0089866	0.0261509	0.0125991	0.011817	0.0165991	0.0010937	0.00781468	0.0140146	0.00465424	0	0.0108006	0.00860854	0.00704826	0.0204523	0.0138746	0.00828881	0.00603155	0.00602246	0.00557361
XRCC1	0.0497173	0.0705577	0.0659274	0.0828794	0.0690706	0.0467422	0.0532004	0.0748229	0.0516551	0.0275013	0.0402046	0.0359303	0.0766124	0.0528528	0.092397	0.0690643	0	0.101607	0.047082	0.0655378	0.0662958	0.0539118	0.0483411	0.0475266	0.0235325	0.0747295	0	0.054767	0.0688052	0.0718515	0.0918862	0.0720153	0.0574428	0.0416635	0.0351559	0.0495361	0.0555024	0.0499471	0	0.0680679	0.0836869	0.0532249	0.0730302	0.0574251	0.0424527	0.0176808	0.0678198	0.0570061
L34079.1	0.00175259	0.00842665	0.00605696	0.0135254	0.0134446	0.00297815	0.0139504	0.00619143	0.00865102	0	0.00200648	0.00244695	0	0.00236252	0.00655835	0.000680244	0	0.00594295	0.00638827	0.00714133	0.00477833	0.00289231	0	0.00367936	0.00871101	0.00229596	0	0.00613769	0.0103708	0.0072291	0.0181907	0.00199352	0.00960311	0.00909228	0.0216054	0.00267291	0.0118429	0.00279445	0	0.0026208	0.00723212	0.004767	0.00770904	0.00398731	0.0107755	0.00398275	0.00954504	0.00497303
PINLYP	0.00737605	0.0139699	0.0189389	0.0418753	0.0181871	0.00608272	0.0138525	0.0153934	0.0273519	0.0015546	0.00257035	0.0055362	0.01647	0.021437	0.0130182	0.0215854	0	0.0222417	0.0144968	0.0167209	0.0269276	0.0107314	0	0.0198493	0.0058415	0.00100983	0	0.0149407	0.0231389	0.0287952	0.00343708	0.0192762	0.0139672	0.0119501	0.0034353	0.00832538	0.0166735	0.00376321	0	0.0225665	0.0283979	0.0112455	0.0323616	0.0090586	0.0105595	0.00521642	0.0106461	0.012409
IRGQ	0.00135872	0.000192354	0.00158296	0.0081947	0.00155734	0.00186557	0.00311959	0.00150744	0.00659454	0.000706701	0	0.000804374	0.000868877	0.00266522	0.00159171	0.00503168	0	0.00355485	0.00509927	0.00518683	0.00203338	0.00310515	0	0.00794866	0	0.00266081	0	0.0106458	0.00342492	0.00617475	0.00157368	0.00328491	0.00257761	0.000959498	0.00243534	0.0021412	0.0106234	0.00215014	0	0.00104434	0.00264329	0.00256758	0.00246413	0.00256455	0.00112165	0	0.00400427	0.00255749
SRRM5	0.0238622	0.0090837	0.0138843	0.0202374	0.0280378	0.00801583	0.0274863	0.0060654	0.00849669	0.0285483	0.00513515	0.00876587	0.00634558	0.0198635	0.0122596	0.0163997	0	0.0167712	0.011809	0.0213744	0.0101546	0.00822688	0	0.0131536	0.00229734	0.00583878	0	0.0125225	0.0149184	0.0127232	0.0235504	0.0176196	0.0131989	0.0213195	0.00501343	0.0152246	0.0105817	0.0108361	0	0.0139002	0.0206103	0.0120042	0.0140049	0.00917652	0.0138297	0.00921128	0.00674217	0.0291574
ZNF428	0.120431	0.0861678	0.0836397	0.196663	0.0914513	0.0856536	0.200401	0.118398	0.15409	0.054437	0.115787	0.0353267	0.0935539	0.194672	0.118721	0.197833	0	0.131104	0.179785	0.102254	0.112394	0.0847612	0.0714667	0.114099	0.107007	0.080172	0	0.0986685	0.138069	0.114061	0.134278	0.178898	0.0842902	0.0903446	0.0103299	0.0783593	0.103863	0.0963689	0	0.116945	0.137654	0.093457	0.188635	0.132987	0.108319	0.0982754	0.0681925	0.0897184
CADM4	0.16025	0.124991	0.124023	0.173345	0.154055	0.156381	0.185959	0.166601	0.161642	0.0754936	0.129149	0.0928033	0.153347	0.202146	0.146592	0.188893	0	0.150621	0.219045	0.162131	0.154294	0.101996	0.0552684	0.119441	0.137301	0.124522	0.131819	0.115361	0.21225	0.134225	0.183292	0.182831	0.128803	0.0963537	0.0815001	0.0876522	0.152373	0.157071	0	0.126678	0.109071	0.120454	0.223288	0.12423	0.172534	0.0902628	0.133937	0.0676699
PLAUR	0.0283741	0.028571	0.0317673	0.068362	0.0538319	0.0291243	0.0567602	0.0522273	0.0499884	0.0109797	0.019226	0.0138061	0.0600082	0.0399123	0.0533017	0.0619924	0	0.0537585	0.0381941	0.0309815	0.0416408	0.026817	0.042195	0.0393177	0.0296153	0.0260849	0	0.0469354	0.0375185	0.0486424	0.0625986	0.0523368	0.0312471	0.0315859	0.0155157	0.0195452	0.0543834	0.0428524	0	0.0225218	0.031212	0.0171727	0.0812744	0.0498801	0.038445	0.0132772	0.0229017	0.059837
IRGC	0	0	0.000225016	0	0	0	0	0	0	0	0	0	0	0	0	0	0	0.00105735	0	0	0	0	0	0	0.000246424	0	0	0	0.0014476	0	0	0.00362236	0	0	0	0	0.0030667	0.00175543	0	0	0	0	0	0	0	0	0	0.00366883
SMG9	0.160705	0.154569	0.141156	0.191663	0.159526	0.13712	0.2111	0.165716	0.12782	0.116278	0.151361	0.0921606	0.164047	0.156253	0.16319	0.163223	0	0.178185	0.156023	0.153772	0.17626	0.103946	0.112596	0.0998927	0.134597	0.136386	0.613579	0.188512	0.183772	0.212634	0.201905	0.165921	0.161861	0.126588	0.113759	0.13738	0.181618	0.163842	0	0.155074	0.153271	0.146124	0.17714	0.191164	0.161448	0.135278	0.131912	0.0887094
KCNN4	0.000919751	0	0.00767193	0.00777622	0.00675995	0.00311082	0.0271838	0.00802348	0.0048126	0.000712192	0.00609278	0.00973917	0.0115196	0.0111816	0.00554504	0.00229919	0	0.00685616	0.00277951	0.0017504	0.00733132	0.00579543	0	0.00931441	0.00034318	0.00354701	0	0.022613	0.00663679	0.0068342	0.00220225	0.00856695	0.00340666	0.00130712	0.00360141	0.00483985	0.00806971	0.00532151	0	0.0155235	0.00505123	0.00427867	0	0.0159602	0.00472852	0.00509708	0	0.0449772
LYPD5	0.0109836	0.0376293	0.0345581	0.0342318	0.0280956	0.0215063	0.0607604	0.0295065	0.0487013	0.00680721	0.0287136	0.00986423	0.0194258	0.030679	0.0372401	0.0433247	0	0.0548459	0.0325636	0.0295324	0.0158511	0.0255771	0.0169801	0.0281498	0.0192844	0.024236	0	0.0133186	0.0391784	0.0242486	0.0453	0.0430759	0.0301282	0.0146813	0.0213906	0.0161035	0.0423444	0.0251602	0	0.0337999	0.0373348	0.0211065	0.0284038	0.00599354	0.0262751	0.013631	0.0168468	0.0863034
ZNF283	0.0674428	0.0823751	0.0740746	0.126699	0.108187	0.0976067	0.10375	0.0697985	0.071845	0.0571882	0.0716219	0.0576252	0.0712239	0.106948	0.0601922	0.0877517	0	0.0681242	0.0813324	0.0622456	0.0653344	0.0487662	0.0401701	0.0551186	0.0752433	0.0653397	0	0.136349	0.132263	0.102619	0.0811406	0.115918	0.0675817	0.0482914	0.0492485	0.0583763	0.0669929	0.057094	0	0.0602718	0.078296	0.0858243	0.0850322	0.0778662	0.0735633	0.0382958	0.0562566	0.110137
ZNF404	0.0255316	0.0381884	0.0285905	0.0565216	0.0435599	0.0263261	0.0619673	0.0491151	0.0361212	0.0138811	0.0304262	0.0162776	0.0328956	0.0343088	0.0109019	0.0303103	0	0.0160338	0.0474667	0.0223017	0.025462	0.0256781	0	0.0202203	0.0273563	0.0268532	0.131819	0.0316614	0.0408382	0.0687836	0.0342803	0.0303836	0.028659	0.0200486	0.01252	0.0151219	0.0318655	0.018779	0	0.014894	0.0342986	0.0112614	0.0313833	0.0530026	0.0222242	0.0229075	0.0144136	0.0248632
ZNF45	0.0189369	0.0247018	0.0186796	0.0460141	0.0269049	0.0157782	0.0251657	0.0351585	0.0239044	0.0179292	0.014706	0.0116009	0.0138826	0.0253327	0.0199407	0.0438867	0	0.0242667	0.0354581	0.0167478	0.0147046	0.0253816	0.0405174	0.0391832	0.00895836	0.00525317	0	0.0183253	0.0201944	0.0191174	0.0065846	0.0281295	0.0210715	0.0213141	0.0134593	0.0204488	0.020816	0.0111278	0	0.0386864	0.0240804	0.0152784	0.0276378	0.0417706	0.0119658	0.0191452	0.00902724	0.0383406
ZNF221	0.0171687	0.0116456	0.0137565	0.0152688	0.00699892	0.00990128	0.0132239	0.00648191	0.00588723	0.00791042	0.0133402	0.0195648	0.00220663	0.00724478	0.0035595	0.00647542	0	0.00753452	0.00760771	0.00422357	0.010197	0.00629038	0	0.0127381	0.00429252	0.00895209	0	0.00883871	0.00751841	0.0143503	0.0180368	0.0131867	0.00824455	0.00634134	0.00743781	0.00432899	0.00974451	0.010646	0	0.0146395	0.00761804	0.00898583	0.0141136	0.00631343	0.00557945	0.00438591	0.00183478	0.0177515
ZNF155	0.121843	0.073856	0.0769597	0.0780417	0.0626115	0.0694117	0.0821691	0.0620456	0.0574039	0.0968317	0.0587918	0.0565957	0.102884	0.0302066	0.0406678	0.0848652	0	0.0690605	0.0619244	0.0438335	0.0534391	0.0571834	0.0264	0.0473422	0.057607	0.0643313	0	0.0922676	0.0755091	0.107707	0.112465	0.0633142	0.068274	0.0562437	0.0676539	0.0538007	0.0596779	0.0593407	0	0.0976538	0.0818796	0.105454	0.067975	0.0829763	0.0550538	0.0593594	0.0734181	0.113668
ZNF230	0.00754546	0.0194287	0.0186125	0.0256379	0.0289634	0.00946638	0.0253147	0.0221634	0.0220527	0.0097006	0.0139246	0.00614109	0.0121835	0.0218742	0.0100096	0.0271279	0	0.0241075	0.0336328	0.0220403	0.0386264	0.0129012	0	0.0232035	0.00863932	0.0201196	0	0.00330942	0.0339925	0.0184115	0.0303295	0.0239898	0.022661	0.0178693	0.00708413	0.0251979	0.020565	0.0168842	0	0.0165085	0.0323768	0.0157541	0.038165	0.0105006	0.0127947	0.00724272	0.0164432	0.0166231
AC067968.1	0.00945021	0.0116317	0.0128576	0.00987739	0.0149438	0.0166437	0.0107843	0.00175829	0.0149821	0.00784326	0.0186056	0.00674769	0.0370425	0.00474505	0.0100016	0.00799182	0	0.0134726	0.0118151	0.0102268	0.0103343	0.016023	0.113419	0.00606105	0.00901503	0.0204167	0	0.0283852	0.0206312	0.0244208	0.0151437	0.00723045	0.0197942	0.0126528	0.00711167	0.00453835	0.0152825	0.00868281	0	0.0159653	0.00392114	0.028584	0.0153246	0.0189351	0.00955454	0.0153558	0.00538712	0.0172394
ZNF284	0.00836414	0.00848814	0.00513625	0.0151875	0.00753783	0.017937	0.00328922	0.00690788	0.0110123	0.005886	0.0125521	0.00389378	0.00248638	0.0218465	0.00815823	0.0197953	0	0.0212751	0.0161288	0.0198114	0.0171588	0.00444669	0	0.0127317	0.00738872	0.00727647	0	0.0180569	0.0190035	0.0110064	0.000800909	0.0159559	0.00645868	0.00489995	0.00319478	0.00400314	0.0066905	0.00626993	0	0.00437315	0.00859027	0	0.0110174	0.0149285	0.00862465	0.0107439	0.00729639	0.0138785
ZNF224	0.1765	0.122698	0.0963744	0.188744	0.142341	0.118667	0.144046	0.12417	0.143613	0.0672534	0.120515	0.0771886	0.143595	0.166259	0.121451	0.173448	0	0.16004	0.138775	0.104889	0.118867	0.0897093	0.169044	0.113733	0.108531	0.108114	0	0.153863	0.15344	0.131243	0.141369	0.195872	0.109512	0.0858299	0.134458	0.0954387	0.0886268	0.117978	0	0.107106	0.127369	0.132719	0.175056	0.105045	0.104854	0.0645929	0.0495357	0.140628
ZNF225	0.0358498	0.0272287	0.0243858	0.0331695	0.0180617	0.0435549	0.0159376	0.0202753	0.0249249	0.0181702	0.0163907	0.0161993	0.0215705	0.0162224	0.0178604	0.0373905	0	0.0287926	0.0209621	0.0241335	0.0239969	0.0169718	0.0275229	0.0191696	0.0143421	0.0123055	0	0.034908	0.0300453	0.0248314	0.015551	0.0188007	0.0190819	0.00878349	0.0320249	0.0148741	0.0179382	0.0214938	0	0.00871072	0.0113049	0.014429	0.0270067	0.0160323	0.0188014	0.0295045	0.0146072	0.0121816
ZNF234	0.0266492	0.0324738	0.0292768	0.0313022	0.0262287	0.0255731	0.0309007	0.0227849	0.029708	0.00392531	0.0298184	0.0139004	0.0178851	0.0224119	0.0225231	0.0343226	0	0.0225095	0.0252483	0.0143007	0.0154306	0.0260383	0	0.0376985	0.0110004	0.00217063	0	0.0451063	0.016468	0.0263883	0.0372372	0.0222574	0.0298825	0.0183864	0.0131949	0.0175377	0.0177199	0.0156866	0	0.0282975	0.0245837	0.0344535	0.0349019	0.0308091	0.0162863	0.0232959	0.0172112	0.0522595
ZNF226	0.0602805	0.086047	0.0702111	0.114121	0.069575	0.0706421	0.0542571	0.0685089	0.0805364	0.0426491	0.0754162	0.0693884	0.0583737	0.109276	0.0733606	0.0949557	0	0.0860294	0.0902847	0.0905432	0.0829346	0.0472528	0.0955778	0.0514715	0.0699149	0.0647531	0	0.0877138	0.100834	0.0542572	0.0963955	0.0997801	0.0831792	0.0469581	0.0574765	0.0630219	0.0544496	0.0487104	0	0.0488334	0.0793177	0.0819991	0.129016	0.0271355	0.0666903	0.0811975	0.0493654	0.0688516
ZNF227	0.0565242	0.0537253	0.0434233	0.101978	0.0819383	0.074418	0.0876571	0.0630836	0.0625779	0.0446797	0.053244	0.0418422	0.0565773	0.0381193	0.0410599	0.0665756	0	0.0472598	0.0685549	0.0396987	0.0555885	0.0519535	0.0353176	0.0662668	0.0366566	0.0391911	0	0.102943	0.102243	0.082996	0.0948416	0.0815856	0.0514699	0.0542555	0.0418608	0.0388736	0.0384691	0.038779	0	0.0658777	0.062696	0.0448639	0.0927053	0.0529721	0.0511604	0.0283102	0.0454545	0.0850122
ZNF235	0.311264	0.21218	0.19397	0.300337	0.217641	0.204084	0.163709	0.195052	0.165362	0.168014	0.19269	0.185336	0.239609	0.207408	0.205161	0.204527	0	0.21136	0.190687	0.170423	0.186377	0.164845	0.262412	0.208875	0.194804	0.226863	0	0.255402	0.296151	0.295426	0.300195	0.249709	0.200659	0.182336	0.175747	0.197071	0.141109	0.190364	0	0.234202	0.151741	0.266189	0.305292	0.231547	0.200642	0.137373	0.171659	0.233771
ZNF233	0.0246504	0.0424327	0.0516675	0.0593132	0.0601468	0.0290555	0.028934	0.0417372	0.0507704	0.0148924	0.0436581	0.0272022	0.0412131	0.0632067	0.0407738	0.0541388	0	0.0568139	0.0517151	0.0416025	0.0323421	0.0386436	0.00849658	0.0396725	0.0280251	0.0438772	0	0.0529395	0.0742819	0.0785522	0.0583057	0.0720506	0.0368332	0.0384003	0.0339259	0.0292475	0.0352164	0.0493424	0	0.0495446	0.0549635	0.0306516	0.0819826	0.0262098	0.0555563	0.0137793	0.0279517	0.0190341
ZNF112	0.0198553	0.0163496	0.00688715	0.00920573	0.0191983	0.0196182	0.016844	0.0108662	0.0143044	0.0114068	0.00791791	0.00689123	0.0139357	0.00867872	0.00558404	0.0172203	0	0.0159196	0.0160292	0.00481076	0.0125882	0.0075139	0	0.00606082	0.00812133	0.0178686	0	0.0165939	0.0103507	0.0094711	0.0145507	0.0176393	0.0137157	0.00521857	0.0160333	0.00364776	0.00726866	0.0227724	0	0.00634905	0.0142426	0.0184567	0.0120452	0.0188803	0.00577883	0.00224578	0.00385632	0.0196615
AC245748.1	0.00169475	0.0105373	0.00416094	0.00709791	0.012619	0.0072836	0.005094	0.00452252	0.00392796	0.00145131	0.00297112	0.000560766	0.000875573	0.00212738	0.00327019	0.00161968	0	0.00606451	0.00144605	0.000385347	0.00131474	0.00538355	0	0.00510582	0.0135166	0.00246723	0	0.00433877	0.00106952	0.00953522	0.00648289	0.00788876	0.00545777	0.00163924	0.00362458	0.00043211	0.00106646	0.000772227	0	0.00261846	0.00523327	0.00848845	0.00459679	0.0158517	0	0.00175296	0	0.00394667
ZNF229	0.00381778	0.00600868	0.00388081	0.0076622	0.00293293	0.00329452	0.00925933	0.00455956	0.00824948	0.00184994	0.00450634	0.00271379	0.0120789	0.00859052	0.000889972	0.00461996	0	0.00640167	0.00399095	0.00257055	0.00164295	0.00383209	0	0.00336378	0.0038742	0.00814999	0	0.00385812	0.00384627	0.00174796	0	0.00846333	0.00154683	0.00355936	0	0	0.00322259	0.00282722	0	0.000910706	0.0101417	0	0	0	0.00975775	0.00199444	0.0062256	0.00337548
ZNF180	0.03471	0.0396428	0.034058	0.0479205	0.0331713	0.0300552	0.0180506	0.032955	0.0352825	0.0234113	0.020295	0.0247869	0.0256419	0.0490818	0.0613649	0.0502224	0	0.0448492	0.0397525	0.0391402	0.0503918	0.0260205	0.025808	0.0232751	0.0406935	0.0529126	0	0.0564092	0.0503035	0.0596243	0.0368697	0.0381297	0.0319393	0.0303648	0.0270773	0.0338995	0.033217	0.0515665	0	0.0402403	0.0306103	0.0232685	0.0369623	0.0291205	0.0278857	0.0299482	0.034677	0.0386731
CEACAM20	0.00145442	0.00201507	0	0.000605324	0.00433787	0	0.000166231	0.00511681	0.000254745	0	0.00192241	0	0.00436689	0.00560977	0.000608503	0.00179063	0	0	0	0	0.00202017	0.000714852	0	0.00197478	0	0.00151742	0	0	0.00136193	0.00108966	0	0.0012697	0.00219015	0	0.00122757	0.00134851	0	0	0	0.0020897	0.00465102	0	0	0	0	0.00129173	0	0
IGSF23	0	0.00113652	0.0016385	0.00852911	0.00544235	0.000557168	0.00202924	0	0.000845294	0.0016806	0	0	0	0.00996479	0.00175642	0.00277073	0	0.00158548	0.00254968	0.00189728	0	0.00166824	0	0.00329995	0.00020569	0.00108219	0	0.0040773	0.0051787	0.00373897	0	0.00297084	0.0012536	0.0054509	0	0.000776646	0.00108282	0.00198368	0	0.0014929	0	0.00141624	0.00162352	0	0.00469418	0	0.000739413	0.000575957
PVR	0.0321388	0.0416061	0.0274805	0.0435034	0.0232647	0.0116355	0.0232143	0.0300205	0.0282508	0.0184918	0.0272072	0.0168515	0.0305622	0.0437282	0.0271275	0.0607621	0	0.0567508	0.0334494	0.028548	0.021048	0.0355992	0.0788478	0.0430639	0.0309717	0.0504438	0	0.0125366	0.0428385	0.0282204	0.0344911	0.0420642	0.0345937	0.0241581	0.0301048	0.0235651	0.0313869	0.0302516	0	0.0466599	0.031074	0.0284229	0.0428689	0.0188059	0.0246917	0.0211123	0.0308722	0.0194192
CEACAM19	0.11985	0.0961789	0.105402	0.108837	0.105717	0.0976507	0.117559	0.118892	0.0784132	0.0423576	0.0790526	0.0858843	0.114235	0.0893735	0.137823	0.0913472	0	0.152284	0.0994587	0.117783	0.0929578	0.074295	0.108093	0.0620076	0.0695752	0.077344	0.131819	0.100745	0.117551	0.123189	0.123	0.140585	0.115968	0.091929	0.0672103	0.0833879	0.099697	0.105386	0	0.127244	0.0777098	0.10619	0.139799	0.12599	0.0824805	0.0861185	0.108002	0.111531
CEACAM16	0.00375087	0	0.000662598	0.00101013	0.0004674	0	0.000659821	0	0	0	0	0.000477896	0	0	0	0.00218384	0	0	0	0	0	0	0	0	0.000467134	0	0	0	0.00083924	0.00150635	0	0	0	0.000635889	0	0	0	0	0	0	0	0	0	0	0	0	0	0
BCL3	0.000435163	0.00434819	0.00433027	0.00920334	0.00415217	0.00470085	0.0115587	0.0079057	0.00315153	0	0.00886338	0.00247255	0.00487847	0.0034289	0.000915216	0.00680873	0	0.00286189	0.00405825	0.0130171	0.00675374	0.00367073	0	0.00124947	0.00426211	0.00182529	0	0.00531298	0.00561211	0.0130232	0.0017708	0.00406418	0.00555219	0.0109356	0	0.00219645	0.00467038	0.0115527	0	0.00607025	0.00514199	0.000512198	0.00429449	0.0164177	0.00336665	0.00413254	0.000766635	0.00248903
CBLC	0.000375384	0.000270003	0.00231542	0.0189303	0.011028	0.00119708	0.00172435	0.00471233	0.00689199	0.000173252	0.00229026	0.00110215	0.00263859	0.0139803	0.00372961	0.00750464	0	0.00345982	0.0046035	0.000549493	0.00316619	0.00318479	0.00946049	0.00415403	0.00268955	0	0	0.000996976	0.0112272	0.00566309	0.00650171	0.0101933	0.00122933	0.00385792	0.00587776	0.00384116	0.00345336	0.00540541	0	0.000439977	0.00131906	0	0.00372027	0	0.00341262	0.00236791	0.0070273	0
BCAM	0.000952464	0.00295405	0.00122109	0.00661559	0.00212645	0.00051568	0.0019739	0.000935258	0.000751889	0	0.00345743	0.000278436	0	0.00450383	0	0.000995313	0	0.00250245	0.00169174	0	0	0.000795892	0	0.00110449	0	0	0	0.000477423	0.0118976	0.0037523	0.0120386	0.0010366	0.00268163	0	0	0.00115758	0.00297735	0	0	0.00153689	0.00240997	0	0	0.00848359	0.0140389	0	0.000310972	0
NECTIN2	0.0897329	0.0655709	0.0457323	0.130961	0.0996303	0.039557	0.0570757	0.0927486	0.0838544	0.0557628	0.0728802	0.0661629	0.0589942	0.111856	0.128789	0.159416	0	0.113474	0.088989	0.0889944	0.11043	0.0601675	0.029941	0.0461419	0.0657998	0.0719605	0.746943	0.0350879	0.104858	0.0788678	0.0547427	0.096676	0.0658791	0.0375939	0.0547735	0.0994103	0.0727992	0.052324	0	0.0994095	0.11026	0.0764767	0.0832789	0.077203	0.0562498	0.0740607	0.0986732	0.0592338
TOMM40	0.135411	0.0820116	0.118919	0.197316	0.13287	0.113949	0.162015	0.131605	0.151133	0.0726479	0.106577	0.0658592	0.155414	0.183727	0.157765	0.185441	0	0.136156	0.183157	0.129667	0.146643	0.0919461	0.0817743	0.104203	0.119356	0.113268	0.145524	0.130789	0.174797	0.104254	0.141731	0.214741	0.121793	0.0872622	0.0681738	0.107359	0.122977	0.119977	0	0.145577	0.163099	0.135911	0.192512	0.144365	0.128353	0.0957931	0.166809	0.12198
APOE	0.0568506	0.07679	0.0423384	0.0731626	0.0652036	0.0535396	0.166299	0.117688	0.076852	0.0513526	0.0839735	0.057704	0.120398	0.0591949	0.0958349	0.0335937	0	0.0342028	0.0411465	0.0430999	0.0511483	0.0339997	0.101728	0.0429274	0.0401091	0.0535392	0	0.0862159	0.0781501	0.0922826	0.258635	0.120048	0.0983167	0.0760401	0.0916675	0.0440301	0.0649306	0.0797764	0	0.0664455	0.0530708	0.0788404	0.0639968	0.149532	0.056733	0.062325	0.0413994	0.100868
APOC1	0.00141882	0.00582811	0.00205721	0.00651392	0.00577838	0.000331538	0.00457861	0.0053155	0.00397955	0.00334799	0.00837238	0	0.00286522	0.00943267	0.00294115	0.0047626	0	0.00643258	0.000609754	0.00169155	0.00462437	0.000450393	0	0.000246789	0.000227012	0.00241177	0	0	0.00098648	0.00290167	0	0.00266985	0.00330219	0	0.00222548	0.000409041	0.00128936	0.000838671	0	0.00450147	0.00540854	0	0.0045097	0	0	0.00386832	0	0.00345227
CLPTM1	0.194773	0.16919	0.175648	0.229495	0.169891	0.166651	0.241724	0.193522	0.175676	0.0986183	0.138134	0.116204	0.198875	0.195216	0.167938	0.165617	0	0.15786	0.22812	0.148246	0.189005	0.107601	0.114153	0.112633	0.173734	0.149465	0	0.142037	0.244907	0.22799	0.233926	0.224482	0.173439	0.0924421	0.124125	0.129434	0.162049	0.180142	0	0.162009	0.165575	0.192936	0.237168	0.182946	0.234292	0.145072	0.151555	0.129646
RELB	0.022892	0.0107288	0.00787159	0.0430514	0.0252587	0.00841281	0.00855531	0.0080656	0.0147115	0.00478013	0.00439741	0.00354428	0.00578006	0.0197094	0.0210578	0.0161342	0	0.0157505	0.00642144	0.0140872	0.0148403	0.00800383	0	0.0121339	0.00436724	0.00858853	0	0.00854399	0.0238836	0.0164235	0.0137312	0.00894678	0.00732125	0.00570548	0.00330031	0.00498096	0.00462916	0.00874764	0	0.0112975	0.0156169	0.00900499	0.0111525	0.0223263	0.00641889	0.0412987	0.0232754	0.0107748
CLASRP	0.210781	0.218827	0.161582	0.228781	0.211997	0.173006	0.214254	0.211175	0.165205	0.148438	0.165391	0.14166	0.189751	0.235326	0.274001	0.218374	0	0.23204	0.177189	0.199476	0.188009	0.110156	0.322235	0.134465	0.118684	0.193045	0.37112	0.209607	0.195062	0.245458	0.276127	0.206211	0.187822	0.15324	0.181465	0.165243	0.192773	0.170012	0	0.237754	0.228246	0.262418	0.235346	0.306995	0.218348	0.160162	0.171339	0.14918
ZNF296	0.00443955	0.00511959	0.00709358	0.00345018	0.00248949	0.00131052	0.00490813	0.0153125	0.00438288	0	0.00333598	0.00127252	0.00241175	0.00166179	0.00543556	0.00372436	0	0.00147047	0.00142689	0.0017354	0	0.00106066	0.00159562	0.00353753	0.00347447	0.0116719	0	0.00215107	0.000979465	0.00820191	0.00884199	0.00464729	0.00681672	0.00563347	0	0.00157752	0.00256596	0.0039078	0	0.00141454	0	0.00227229	0.00314621	0.00621563	0.00038275	0	0.00397636	0
GEMIN7	0.000106996	0.000750293	0.000472726	0.00189045	0	0	0	0.000915909	0.00152107	0	0	0	0.00387245	0	0	0	0	0	0.000669439	0.00242225	0	0.000395119	0	0	0	0	0	0	0	0.0014679	0	0	0	0	0	0	0	0	0	0	0	0	0.00329972	0	0.00241553	0	0.000305759	0
MARK4	0.309677	0.2812	0.255978	0.378957	0.336896	0.247422	0.291514	0.259752	0.223561	0.220573	0.26223	0.217659	0.361133	0.276721	0.315461	0.361801	0	0.316629	0.248539	0.347432	0.271623	0.180472	0.372364	0.198725	0.195891	0.299882	0.978837	0.283865	0.350799	0.335342	0.429221	0.303295	0.253331	0.196129	0.283766	0.262954	0.223746	0.276767	0	0.271263	0.301818	0.366473	0.354537	0.416175	0.30083	0.207732	0.256197	0.239181
NKPD1	0.00164484	0.0246193	0.00998998	0.0198732	0.014691	0.00460609	0.00773661	0.00353991	0.0134387	0.00314869	0.0108246	0.00310634	0.00121546	0.0250474	0.0076112	0.0183202	0	0.0197056	0.00646499	0.00847665	0.0106814	0.00991842	0	0.01334	0.000641662	0.0191851	0	0.00734103	0.0153504	0.00583272	0.00633605	0.015905	0.00460461	0.00934325	0.0027761	0.00577387	0.00515855	0.0011457	0	0.00301476	0.00741975	0.00331432	0.0240773	0.00606109	0.00162893	0.0088646	0.00340715	0.0095721
TRAPPC6A	0.0268193	0.0403485	0.0254175	0.0581709	0.0463443	0.0281942	0.020443	0.035955	0.0332037	0.0102932	0.0220092	0.0104493	0.0188625	0.0361897	0.0480592	0.0239608	0	0.0348474	0.0307455	0.0269497	0.0280988	0.0271745	0.053819	0.0268893	0.0107328	0.0251454	0	0.0531819	0.0350729	0.0385816	0.0198069	0.0413514	0.0222603	0.0201281	0.0340774	0.0170388	0.0105336	0.0124719	0	0.0217971	0.0226379	0.0285049	0.0675082	0.0274004	0.0100809	0.0120157	0.00763402	0.0294265
EXOC3L2	0.0109226	0.0100673	0.00734534	0.0211219	0.0103183	0.00555922	0.0107503	0.00613569	0.0140173	0.00308509	0.00531547	0.0028489	0.00912958	0.0106335	0.0101984	0.0158622	0	0.0133598	0.00777766	0.00315467	0.0078597	0.00732753	0	0.0204339	0.00223515	0.0138617	0	0.00707464	0.0232426	0.0134797	0.00479145	0.01344	0.00606035	0.00828868	0.00691831	0.00436523	0.0118754	0.00916335	0	0.00131484	0.0081557	0.0143733	0.0168621	0	0.00476685	0.00768099	0.00425934	0.0349136
CKM	0.00474867	0.0131393	0.0146913	0.0252787	0.0164834	0.0142446	0.023619	0.00249002	0.00974793	0.00149693	0.000563139	0	0	0.00698744	0.00469708	0.00606472	0	0.00954084	0.00401734	0.00681007	0.00261912	0.0020817	0.0109982	0.00246537	0.00552216	0.00834986	0	0.010477	0.0266381	0.0130875	0	0.0135637	0.00293764	0.00696598	0.00407278	0.0022708	0.0143514	0.00201378	0	0.0068144	0.0100615	0.00820173	0.00595092	0.0056834	0.00550187	0.00502055	0.00488897	0.0328177
KLC3	0.0107767	0.00461248	0.00764603	0.0181846	0.0155087	0.00489349	0.0517051	0.00596278	0.00344532	0.00150204	0	0.000264346	0	0.00671195	0.00691432	0.00752307	0	0.000661935	0.00355163	0.000972691	0.00968264	0.00183784	0	0.00368755	0.00138155	0.00441489	0	0.0148828	0.0151135	0.0147395	0.00420704	0.00505185	0.00204674	0.00794294	0.0030937	0.00395261	0.0093984	0.00276492	0	0.00603615	0.00253763	0.00253624	0.0138902	0.0139393	0.00445595	0.00140465	0.00177189	0.133978
ERCC2	0.0351698	0.0627696	0.0453056	0.0831994	0.0661138	0.0415294	0.0577227	0.0739033	0.0706026	0.035952	0.0344314	0.0332139	0.0976057	0.0588642	0.083475	0.0788895	0	0.05696	0.0624927	0.0788679	0.0603781	0.0291624	0.0638514	0.0474242	0.036989	0.0333278	0	0.0634079	0.068722	0.0356522	0.0698248	0.08649	0.0606199	0.0197067	0.0314748	0.0750231	0.0434627	0.0257492	0	0.0669223	0.0701958	0.0619241	0.0715393	0.0162605	0.0559284	0.0384515	0.0850131	0.0421345
PPP1R13L	0.0167618	0.00582788	0.0088469	0.0237612	0.0167443	0.0090493	0.0117534	0.00575859	0.014232	0.00436891	0.0194777	0.00301475	0.00628518	0.0365136	0.0208445	0.0191332	0	0.0284777	0.010273	0.0147152	0.0137549	0.00684646	0.0118754	0.00300192	0.00671974	0	0	0.00522419	0.0205027	0.011704	0.00820869	0.0273706	0.012535	0.0053213	0.00266474	0.00883883	0.0127654	0.00861667	0	0.00928368	0.0224808	0.0118925	0.0203319	0.00493207	0.00437169	0.00495882	0.0028957	0.00898647
CD3EAP	0.00895874	0.0286223	0.0214417	0.0570331	0.055254	0.0214249	0.0359796	0.0282784	0.0328328	0.0128509	0.0345762	0.0130913	0.019729	0.0194348	0.0192323	0.030048	0	0.0281275	0.049938	0.0196826	0.0286284	0.0198078	0.0576959	0.0352153	0.0130963	0.00805396	0	0.0122836	0.040969	0.0294708	0.026094	0.0409494	0.0165046	0.016464	0	0.014491	0.0119432	0.0169952	0	0.0193208	0.0189066	0.0120649	0.0166354	0	0.0239623	0.0234699	0.0326052	0.0301162
ERCC1	0.119012	0.164414	0.136983	0.27856	0.202833	0.126009	0.159568	0.163606	0.162489	0.0969276	0.0941683	0.100241	0.176312	0.208054	0.174075	0.235284	0	0.201155	0.146396	0.14694	0.19975	0.0924216	0.108799	0.121082	0.0873398	0.141844	0	0.137627	0.197864	0.15879	0.198931	0.172483	0.123648	0.127354	0.120096	0.106257	0.121461	0.112085	0	0.152207	0.212172	0.170883	0.17272	0.122088	0.10788	0.233442	0.151059	0.0894135
FOSB	0.00816823	0.00590141	0.00145779	0.00629664	0.00986335	0.00262216	0.0061363	0.00401678	0.00346185	0.00115695	0	0.000504451	0.00132116	0	0.00658341	0.00213051	0	0.00391275	0.00522865	0.000148195	0.00436997	0.00160413	0	0.00685679	0.00539793	0	0	0	0.00669667	0	0.00897016	0.00233159	0.00053467	0.00209864	0	0.00109406	0.00108804	0.0052186	0	0.00214677	0.0031879	0	0.00182941	0	0.00957636	0.0530258	0.000766635	0.00398596
RTN2	0.103484	0.13274	0.0771133	0.140516	0.118434	0.0575775	0.108502	0.12184	0.118226	0.0610322	0.0971748	0.0579726	0.101621	0.0851796	0.0961635	0.128756	0	0.0916769	0.12117	0.108407	0.107825	0.0777547	0.102132	0.111377	0.0844297	0.0818733	0	0.095651	0.133837	0.107554	0.140353	0.150149	0.0901175	0.106492	0.0831294	0.0821214	0.130082	0.0963837	0	0.111978	0.136138	0.0842637	0.158108	0.181488	0.175338	0.122371	0.0852115	0.148285
PPM1N	0.0198098	0.0155823	0.0152218	0.0342239	0.0293164	0.011439	0.0085522	0.0219391	0.0176475	0.00524407	0.0171408	0.0182143	0.0250338	0.0301146	0.020913	0.0365291	0	0.0110124	0.0150183	0.00777546	0.0180833	0.0162827	0.0104699	0.0127451	0.00786637	0.0152131	0.145524	0.00310083	0.0183484	0.0250407	0.00565874	0.0229118	0.0165818	0.00596727	0.0108781	0.0199061	0.0135091	0.0114873	0	0.01221	0.0266419	0.0144478	0.0293179	0.0153673	0.00933366	0.0152405	0.0192079	0.00798884
VASP	0.018158	0.0406497	0.0309181	0.0520989	0.0319976	0.0268713	0.0390017	0.0561043	0.0423192	0.0159979	0.0201465	0.0273453	0.0161394	0.049071	0.0285316	0.0500602	0	0.0364858	0.0275183	0.0370759	0.0297465	0.0307756	0.069284	0.0384495	0.0246692	0.0260005	0	0.0275422	0.0391527	0.0447763	0.0667128	0.0379139	0.028106	0.0246452	0.0359207	0.0256767	0.0716113	0.0417647	0	0.0559516	0.0387143	0.0325273	0.0502565	0.0234713	0.0351154	0.0526736	0.0256953	0.0273984
OPA3	0.100693	0.114167	0.0987067	0.142867	0.124213	0.103195	0.0696027	0.0997272	0.1135	0.118152	0.106683	0.0776257	0.118797	0.148321	0.210914	0.165646	0	0.138224	0.0971038	0.111787	0.128959	0.0760217	0.159711	0.101908	0.0703396	0.0744841	0	0.041321	0.0993517	0.100876	0.117977	0.0896554	0.0996503	0.0580721	0.0580309	0.11912	0.0804677	0.104657	0	0.0807649	0.15662	0.0926148	0.0946606	0.0800993	0.0740956	0.181132	0.148021	0.0825751
EML2	0.374278	0.332919	0.277177	0.416642	0.320875	0.255275	0.285861	0.288947	0.252653	0.195954	0.267679	0.221056	0.379371	0.342357	0.345369	0.366562	0	0.345531	0.296227	0.327362	0.273886	0.175721	0.310275	0.158754	0.214236	0.324569	0.145524	0.294179	0.380356	0.351366	0.438854	0.289317	0.277575	0.243762	0.325215	0.251091	0.265817	0.299801	0	0.272044	0.318229	0.435483	0.417077	0.392896	0.334465	0.187712	0.224936	0.181367
GIPR	0.00598781	0.00313021	0.00776151	0.0122699	0.0229853	0.00426305	0.00132498	0.00552257	0.00886417	0.0017235	0.00574305	0.00753204	0.00390827	0.0138871	0.00264215	0.0153736	0	0.0213261	0.00362179	0.0075425	0.0118324	0.0060453	0.00792228	0.00782233	0.00779121	0.00258203	0	0.0016698	0.010977	0.0174656	0.00194803	0.00589132	0.00458081	0.000352988	0	0.00158162	0.0141304	0.00442074	0	0.00951979	0.0149471	0.00293336	0.0236806	0	0.000936928	0.080274	0.00457752	0.000380572
SNRPD2	0.0914894	0.0782072	0.0647765	0.145414	0.0863555	0.072687	0.145744	0.0894464	0.0812425	0.0328723	0.0611522	0.0347251	0.0913216	0.107746	0.0565746	0.0643664	0	0.0626094	0.140321	0.0712037	0.0879748	0.0632492	0.00259888	0.0987065	0.0564011	0.0558993	0	0.0773965	0.118217	0.0784545	0.0880379	0.0855722	0.0653883	0.0508087	0.0307449	0.0404395	0.0555849	0.0703006	0	0.0613004	0.0705352	0.0545524	0.130329	0.151047	0.110849	0.035411	0.0214058	0.0492068
QPCTL	0.0795343	0.0808103	0.0731009	0.107449	0.0757503	0.041143	0.0340811	0.0878308	0.0762749	0.0578594	0.0615709	0.0516037	0.0588528	0.0941097	0.108821	0.146149	0	0.101384	0.0676271	0.0729704	0.100655	0.0555271	0.00767234	0.0659622	0.0446769	0.052355	0.37112	0.046011	0.0659092	0.105402	0.0775833	0.0877821	0.070358	0.0534424	0.0515279	0.0629147	0.0552157	0.0801907	0	0.0801812	0.0877244	0.13412	0.156795	0.0480547	0.0945372	0.0625252	0.0606833	0.0586919
FBXO46	0.041356	0.0615535	0.0605483	0.0532139	0.0561106	0.0515715	0.0492776	0.0559488	0.0440789	0.0418819	0.0278172	0.0417081	0.0488552	0.0576941	0.0634121	0.0550151	0	0.0670591	0.0397032	0.0627099	0.0535147	0.0505407	0.0118754	0.0404749	0.0449628	0.05495	0	0.0548368	0.0369345	0.0688355	0.0589328	0.0530988	0.0466068	0.0500078	0.0472533	0.0321026	0.0498824	0.0591061	0	0.0459726	0.0527343	0.0391841	0.0752317	0.0525114	0.0711294	0.04326	0.042455	0.0424591
BHMG1	0.000628066	0.00351921	0.00374881	0.00967299	0.00527378	0.0062128	0.00506378	0.00459029	0.00357039	0.00199715	0.00522061	0.000180659	0	0.01218	0.00547788	0.00757091	0	0.00621025	0.00617588	0.00276148	0.010615	0.00118154	0	0.0101141	0.00742385	0.00047236	0	0	0.00775917	0.00365027	0.00360174	0.00692101	0.00299943	0.0058139	0.00250199	0.00451344	0.00519473	0.00420755	0	0.00382454	0.00593945	0.000685803	0.00780223	0	0.00385398	0.0013366	0	0.000460922
SIX5	0.00199013	0	0.000684829	0	0	0.00116113	0.000581004	0	0.000219528	0	0	0	0	0	0	0	0	0	0	0	0	0.000538337	0	0	0	0	0	0	0.000230696	0	0.00683771	0	0.000439217	0	0	0	0	0	0	0	0	0	0	0	0	0	0	0.000403648
DMPK	0.116107	0.155317	0.0917929	0.135939	0.120675	0.101584	0.150272	0.120781	0.103223	0.0687568	0.107683	0.0641391	0.100708	0.123173	0.157867	0.13993	0	0.133187	0.098522	0.130632	0.113564	0.0620911	0.132333	0.0684732	0.0657151	0.0738876	0	0.103843	0.123022	0.128876	0.16683	0.127914	0.126671	0.0788826	0.0825862	0.0967106	0.098423	0.132919	0	0.131137	0.136162	0.102144	0.134069	0.0885945	0.144182	0.0840525	0.141357	0.10867
AC011530.1	0	0.000626193	0.000302891	0	0.000366927	0	0	0.000353125	0.000595256	0	0	0	0	0	0.000491554	0.00104884	0	0	0	0.00192401	0	0.000738308	0	0	0	0.00196526	0	0.00135693	0	0	0	0	0.000402468	0.00241962	0	0.000204086	0.000693703	0.00177279	0	0.00107208	0.000350851	0	0	0	0.00122551	0	0	0
DMWD	0.00225186	0.00715632	0.00642668	0.0186134	0.00130757	0.00242017	0.00335368	0.00896455	0.0131857	0.00186066	0.0144402	0.00476285	0.00799704	0.0129718	0.00562639	0.0263685	0	0.0209651	0.016618	0.0132897	0.0173622	0.00895911	0	0.00911447	0.00358654	0.00213458	0	0.00337452	0.0127255	0.0125636	0.0127938	0.00292762	0.00901285	0.00695695	0.020569	0.00940315	0.00553035	0.00591915	0	0.0088566	0.0167023	0.00391421	0.0053128	0	0.0089232	0.0144558	0.0130532	0.00901914
RSPH6A	0.00908863	0.0176086	0.00485057	0.00958061	0.0127302	0.00496877	0.00330962	0.00582009	0.0086972	0	0.00435245	0.000555205	0	0.0137246	0.0101354	0.0062283	0	0.00747199	0.00323378	0.00322366	0.00245382	0.0038747	0.0118287	0.00436811	0.00167549	0.00345121	0	0.0130119	0.00951853	0.00856916	0.0033069	0.0110857	0.00618556	0.00943353	0.00436383	0.010454	0.0031945	0.00315168	0	0.00428664	0.0063843	0.0138144	0.0133475	0	0.00343617	0.00141648	0.0100188	0.0173571
SYMPK	0.207246	0.231506	0.188786	0.312191	0.230107	0.17635	0.195157	0.202514	0.173259	0.142103	0.182997	0.156988	0.232834	0.240022	0.24242	0.253273	0	0.231401	0.2001	0.21871	0.22432	0.127012	0.309626	0.133835	0.165746	0.196697	1.78231	0.244331	0.253422	0.254363	0.250589	0.20335	0.195071	0.122575	0.213772	0.156267	0.163679	0.173813	0	0.211787	0.205369	0.27927	0.244125	0.271842	0.184529	0.148752	0.17741	0.145718
FOXA3	0	0	0.000931642	0.00416176	0.000630883	0.00150895	0.000934794	0	0.000409825	0.000524624	0.000722596	0	0	0.00559126	0.00036348	0.000464687	0	0	0.000954669	0.002187	0.00192512	0.000254358	0	0	0.000988588	0	0	0	0.00457218	0.00110157	0	0.0010454	0	0	0.00103123	0	0.000297546	0	0	0	0.00130444	0.000492035	0.00549071	0	0	0	0	0
IRF2BP1	0.0116036	0.0147417	0.0241705	0.0252484	0.0103378	0.0106538	0.0661942	0.0247568	0.0324935	0.00899165	0.0193781	0.0139727	0.0118961	0.0384864	0.0102861	0.0207102	0	0.00949941	0.0747335	0.0193149	0.034336	0.025851	0.0134341	0.0237541	0.0244384	0.011686	0	0.019026	0.0222745	0.0136707	0.0300586	0.040391	0.0209799	0.0189409	0.00242517	0.00619863	0.0289952	0.0173726	0	0.0157042	0.0125908	0.0189664	0.0284453	0.0107109	0.0393693	0.00854009	0.0192287	0.0266664
MYPOP	0.0911248	0.0860729	0.0895505	0.124617	0.0876237	0.0942082	0.129559	0.100259	0.0968362	0.0465324	0.0504337	0.0300543	0.0866911	0.119147	0.127362	0.155408	0	0.105781	0.123328	0.0909966	0.109392	0.0599585	0.074081	0.0594566	0.0594092	0.0837435	0.131819	0.0830023	0.110855	0.0799998	0.113473	0.111774	0.0776781	0.069287	0.0615424	0.0802156	0.0853672	0.065253	0	0.0998716	0.0951227	0.0721962	0.117971	0.160376	0.0846328	0.0432065	0.0672591	0.108183
NANOS2	0	0	0	0	0.000961919	0	0.00676606	0.000772812	0.000418438	0	0.00277196	0	0	0	0.000976324	0	0	0	0.000768393	0	0.000833155	0	0	0	0.000723008	0	0	0	0.00134677	0	0.00669857	0.00216909	0.000617283	0.00180341	0.00110975	0	0.000409308	0	0	0	0.000888751	0	0	0	0	0	0	0.0471094
NOVA2	0.216195	0.195791	0.182461	0.245811	0.208936	0.195252	0.263877	0.215106	0.164632	0.156543	0.231901	0.156926	0.244865	0.185029	0.216018	0.213832	0	0.210531	0.250342	0.211891	0.190449	0.138075	0.218919	0.113623	0.192699	0.211087	0.742149	0.248808	0.208321	0.206606	0.316073	0.211185	0.186703	0.15699	0.128975	0.159676	0.170991	0.219749	0	0.220155	0.144189	0.220709	0.23706	0.256511	0.280151	0.159244	0.160731	0.218688
CCDC61	0.0404014	0.0315283	0.0367536	0.0608744	0.0485755	0.0344488	0.0406897	0.0534958	0.0542772	0.0319913	0.0437169	0.0209678	0.057221	0.0804279	0.0460786	0.0656174	0	0.0720109	0.0396585	0.0304274	0.0356571	0.0336458	0.0182201	0.0324423	0.0290231	0.0180693	0	0.0359271	0.0380428	0.0462817	0.0318617	0.0563651	0.0373368	0.0294361	0.0435195	0.0455814	0.0295267	0.0351466	0	0.0463274	0.0606233	0.0315656	0.0507265	0.0559669	0.038046	0.0317091	0.0462636	0.0247483
PGLYRP1	0.00057544	0.000713562	0.0150396	0.0474566	0.0361203	0.00560107	0.00762978	0.0149715	0.0393209	0.00346445	0.00606533	0.00112349	0.00438258	0.0415091	0.0010308	0.0495739	0	0.0221394	0.016293	0.00917591	0.016609	0.0217606	0	0.0641033	0.00162852	0.000856897	0.131819	0.00594638	0.0210022	0.015621	0	0.0158469	0.00898849	0.017532	0.00101403	0.0122649	0.00555179	0.00823513	0	0.0133268	0.0199968	0.00355227	0.0144352	0	0.00529728	0.011876	0.0113996	0.00423288
IGFL4	0.20514	0.23265	0.197271	0.318771	0.349747	0.159562	0.286891	0.146696	0.212439	0.142789	0.168354	0.151613	0.207752	0.224508	0.216422	0.202445	0	0.180876	0.209725	0.179637	0.209071	0.121513	0.201212	0.165756	0.184432	0.156376	0.978837	0.329187	0.216753	0.261205	0.227049	0.191878	0.165299	0.181689	0.177478	0.166482	0.295894	0.176877	0	0.172021	0.218991	0.245021	0.247398	0.273497	0.228881	0.0960873	0.16133	0.176717
IGFL3	0	0	0.000387339	0.00489795	0.00145141	0	0	0.00143598	0.00328088	0	0	0	0	0	0.0012784	0.00119718	0	0.00571084	0.00102386	0.00155136	0	0	0	0	0	0.00089657	0	0.00609952	0.00794749	0	0	0.00380826	0.000171033	0.00207326	0	0	0	0	0	0	0.00204539	0	0	0	0	0.000756434	0	0
IGFL1	0	0	0	0	0	0	0	0.000691839	0	0.00102336	0.00240107	0	0	0	0	0	0	0.0026758	0	0.000356941	0	0.00212613	0	0	0.000450613	0	0	0.00430412	0	0	0	0	0.00142609	0	0	0.0015152	0.000637603	0	0	0	0	0	0.00465412	0	0	0	0	0
HIF3A	0.0146042	0.0128544	0.0100255	0.0382291	0.0187582	0.0196822	0.0495569	0.0173515	0.0175576	0.0102399	0.00228637	0.01861	0.0192978	0.0126305	0.00608049	0.0264047	0	0.0130684	0.00398012	0.022259	0.00884779	0.00451854	0	0.00314527	0.00903678	0.0239201	0	0.0208996	0.0322477	0.027826	0.0534843	0.0212048	0.0301407	0.0401213	0.00816412	0.00606101	0.004512	0.0108024	0	0.0155593	0.00879527	0.0086138	0.0109633	0.0193186	0.0136505	0.00264587	0.00390181	0.00915082
PPP5C	0.195342	0.163931	0.168266	0.231419	0.216325	0.210206	0.266966	0.207664	0.185172	0.127609	0.189008	0.138451	0.203987	0.196909	0.206858	0.238517	0	0.193736	0.213887	0.217633	0.185638	0.138073	0.251583	0.115289	0.182148	0.150901	0.41498	0.254438	0.26998	0.227174	0.299139	0.197769	0.191255	0.137045	0.170101	0.161466	0.170376	0.153661	0	0.22486	0.193974	0.221734	0.233324	0.275157	0.221274	0.13568	0.155861	0.163972
CCDC8	0	0.000239714	0	0.00080395	0.00162165	0	0	0	0.000978198	0	0	0.00103362	0.000687136	0	0	0.00113317	0	0.00100727	0	0.00131977	0	0.00168325	0	0.00140814	0.00100739	0	0	0	0	0	0.0023316	0	0.000407136	0	0	0.000816823	0	0	0	0	0	0	0.00212633	0.00848359	0	0.00264587	0	0.012303
PNMA8C	0.056692	0.0619378	0.0754269	0.0906405	0.0816789	0.0934552	0.0995256	0.0799103	0.0867446	0.0390956	0.0597035	0.0271897	0.0654058	0.0701494	0.0479242	0.0773994	0	0.0431897	0.137889	0.0668609	0.0855986	0.0863549	0.0244637	0.0550586	0.101922	0.067949	0	0.0907997	0.138717	0.0674462	0.0595912	0.0994154	0.0690348	0.0602055	0.044165	0.050539	0.0680642	0.0467063	0	0.0646475	0.0498689	0.0465486	0.0950887	0.0933323	0.0713266	0.0152912	0.0412796	0.104503
PNMA8A	0.174963	0.126366	0.150844	0.19647	0.187166	0.193761	0.289767	0.212755	0.164655	0.0641923	0.112756	0.0805611	0.0939178	0.122757	0.0789526	0.146795	0	0.0961731	0.276779	0.163513	0.149457	0.120142	0.083658	0.0826465	0.20499	0.0971429	0.131819	0.195973	0.30505	0.130173	0.164876	0.223714	0.141625	0.100104	0.0264636	0.0826908	0.157527	0.107132	0	0.132798	0.0754645	0.103581	0.165907	0.168579	0.186131	0.0778726	0.0610587	0.135144
PPP5D1	0.131713	0.151077	0.100444	0.166166	0.112643	0.0706659	0.101999	0.100934	0.104108	0.0998169	0.0884175	0.105314	0.112979	0.144096	0.150245	0.104674	0	0.1853	0.0963145	0.11739	0.114933	0.0622985	0.0837992	0.0901249	0.0716407	0.0645179	0	0.118351	0.113248	0.13444	0.147556	0.0861445	0.118321	0.0986827	0.0332242	0.129493	0.0773343	0.101266	0	0.111676	0.106368	0.134483	0.0843498	0.0852589	0.0957897	0.076941	0.119974	0.1096
CALM3	0.417978	0.299121	0.295802	0.524654	0.406572	0.454067	0.454714	0.35424	0.281351	0.248352	0.391692	0.305274	0.444156	0.286647	0.26929	0.364667	0	0.32107	0.343775	0.372149	0.334437	0.263933	0.310864	0.185933	0.38483	0.341186	0.131819	0.455889	0.498468	0.371107	0.505727	0.337637	0.342591	0.266616	0.22756	0.235486	0.312068	0.351307	0	0.358198	0.296849	0.400005	0.449176	0.623227	0.449026	0.225116	0.175069	0.307438
PTGIR	0	0.00252982	0.000560378	0.00294675	0.00154121	0	0.00123264	0.00220473	0	0	0	0.00133832	0	0	0.000438815	0.00178732	0	0.00528072	0	0.000379537	0	0	0	0	0.00133542	0.000338572	0	0	0.00118415	0.00114568	0.00288241	0.0025338	0.00125651	0	0	0.000457752	0.000652591	0	0	0	0	0.0091553	0	0	0	0	0	0
GNG8	0.00228175	0.000442296	0.000426815	0.00080395	0.00385325	0	0.0012802	0.00168049	0.00175295	0	0.00177646	0.002483	0.0107466	0.00119503	0.00130253	0.00198265	0	0.00725728	0.00247947	0.000509212	0	0.00406889	0	0	0.000697726	0	0	0	0.00519362	0.000265045	0	0.00640356	0.00127468	0.00115989	0.00605626	0.0093231	0.00397218	0.00686481	0	0.00544319	0.00111555	0	0	0.00996926	0.00104825	0.00549564	0	0.00245432
DACT3	0.150359	0.119166	0.114636	0.197189	0.191148	0.131706	0.162173	0.182921	0.14593	0.0896651	0.104012	0.102978	0.153897	0.169806	0.15963	0.171497	0	0.176941	0.186026	0.155626	0.156403	0.0996307	0.056986	0.104804	0.121987	0.132863	0.341338	0.0904539	0.172599	0.13492	0.17025	0.166141	0.113958	0.0999188	0.0998882	0.117072	0.14435	0.130708	0	0.164356	0.149756	0.133577	0.17988	0.185932	0.184804	0.102062	0.108647	0.124779
PRKD2	0.00449197	0.010411	0.0209741	0.0604851	0.0335869	0.0221869	0.022306	0.0209331	0.0239297	0.0278846	0.00828727	0.00849592	0.0319836	0.0236008	0.0283793	0.0294979	0	0.0254692	0.0210369	0.0277643	0.0252625	0.00775898	0.0403346	0.024448	0.00660333	0.0157987	0	0.0170047	0.034919	0.0299853	0.0379028	0.0167472	0.020468	0.0154082	0.0186872	0.0157295	0.0161212	0.00881948	0	0.0118688	0.0233703	0.0183444	0.0170384	0.00790175	0.0197018	0.026924	0.0101649	0.0456576
STRN4	0.0884968	0.0932251	0.0823979	0.139594	0.100552	0.0720678	0.12445	0.0894355	0.0805111	0.0516361	0.0624718	0.0477693	0.0802238	0.0731386	0.084347	0.0839974	0	0.0648202	0.112997	0.109087	0.0839078	0.0521207	0.0547205	0.0597429	0.086099	0.0675513	0	0.0747801	0.126137	0.101719	0.128861	0.121845	0.10231	0.0618008	0.0326244	0.0608156	0.0966634	0.10251	0	0.0902896	0.0659845	0.0752575	0.0827464	0.159137	0.0774335	0.0422198	0.0784362	0.0843072
FKRP	0.115244	0.126409	0.095358	0.120779	0.126151	0.101184	0.0719311	0.115871	0.104891	0.0833692	0.0909439	0.096806	0.072649	0.155214	0.131485	0.116585	0	0.139527	0.116609	0.137523	0.106204	0.0735902	0.0622191	0.082126	0.0900475	0.151269	0.341338	0.0805709	0.122061	0.130906	0.207983	0.14764	0.103878	0.102445	0.129259	0.0930393	0.0891643	0.0969072	0	0.0974014	0.108079	0.174572	0.124467	0.0378518	0.0718959	0.123202	0.0790083	0.0616665
SLC1A5	0.0013696	0.00720127	0.00202569	0.00544913	0.002501	0	0.0016703	0.00344385	0.00170473	0.00364476	0	0	0.0049653	0.00219391	0.00104695	0.00219823	0	0.00125227	0.0013092	0.00101329	0	0.00335974	0	0	0.00325899	0	0	0.0013572	0.00387771	0.00269453	0	0.00615132	0.00128942	0	0	0.00107593	0.00136559	0.00163648	0	0.000733764	0.00771534	0.000944074	0	0	0	0.00184738	0	0.0181145
AP2S1	0.0908227	0.108156	0.0866212	0.200075	0.119109	0.134729	0.220698	0.150628	0.121244	0.0780944	0.0784648	0.0860215	0.112523	0.125326	0.115601	0.127553	0	0.125912	0.190904	0.0914787	0.134033	0.0929237	0.203826	0.151566	0.10221	0.12157	0	0.0960634	0.172096	0.141033	0.213744	0.157185	0.118416	0.102211	0.0538143	0.0803188	0.0965501	0.0812877	0	0.0949715	0.100545	0.107288	0.147442	0.144378	0.124155	0.0863503	0.086623	0.0784146
ARHGAP35	0.390617	0.346152	0.269244	0.429448	0.362516	0.290724	0.325106	0.313567	0.232335	0.22592	0.318121	0.267749	0.368885	0.280545	0.336136	0.291678	0	0.319812	0.278933	0.335942	0.300654	0.174965	0.411634	0.183072	0.28967	0.281187	0.281759	0.355072	0.367327	0.381881	0.493699	0.268294	0.313023	0.205539	0.310569	0.229466	0.268816	0.272242	0	0.314137	0.296345	0.433462	0.390493	0.436022	0.358876	0.201626	0.254637	0.243547
NPAS1	0.074648	0.0891525	0.0911841	0.136799	0.114751	0.0615302	0.107785	0.115084	0.110297	0.0719828	0.105114	0.0663599	0.0785528	0.175245	0.152924	0.123377	0	0.115193	0.0916601	0.0752547	0.0980346	0.0605559	0.036915	0.0830568	0.064949	0.083223	0	0.0495451	0.105187	0.0901812	0.0996269	0.117147	0.0838923	0.0921908	0.0558023	0.0774705	0.12657	0.125491	0	0.119016	0.0904448	0.0631167	0.104543	0.120725	0.11269	0.10719	0.162866	0.0878307
TMEM160	0.136442	0.110909	0.151728	0.343316	0.227599	0.185391	0.282901	0.187782	0.207968	0.0750327	0.126876	0.0700169	0.170854	0.235444	0.114643	0.254933	0	0.186262	0.295845	0.174	0.214508	0.113089	0.0706031	0.146707	0.175479	0.13402	0	0.130491	0.30228	0.167978	0.195661	0.235442	0.144459	0.118585	0.0774026	0.0941076	0.16607	0.120415	0	0.17345	0.143764	0.103444	0.220472	0.167207	0.183338	0.126111	0.0977827	0.083455
ZC3H4	0.0431107	0.0910881	0.0692566	0.122994	0.121613	0.0802806	0.127544	0.0755956	0.0777581	0.0605232	0.0806121	0.0582694	0.0759711	0.0654683	0.0845912	0.0826285	0	0.117068	0.12046	0.100158	0.100338	0.0618945	0.0445292	0.0762004	0.0535711	0.0512653	0.131819	0.0567388	0.0657139	0.0958466	0.0845599	0.0686993	0.0798305	0.0630044	0.0395067	0.068886	0.0735285	0.0903098	0	0.0569686	0.0724839	0.0570057	0.0670655	0.119999	0.0836109	0.080458	0.0751866	0.0672724
SAE1	0.179522	0.190487	0.131005	0.261749	0.213359	0.183537	0.221468	0.155525	0.160392	0.135942	0.163027	0.121881	0.206007	0.180875	0.198221	0.217223	0	0.189454	0.178648	0.196935	0.168983	0.104163	0.202181	0.115697	0.146114	0.155181	0.131819	0.1188	0.184169	0.186262	0.243144	0.170271	0.169589	0.162706	0.159874	0.167025	0.161627	0.142868	0	0.171203	0.169396	0.1125	0.21708	0.269558	0.185353	0.120023	0.148727	0.132856
BBC3	0.0365537	0.0168296	0.0344901	0.0429511	0.0297207	0.0200274	0.0424034	0.0412492	0.0423992	0.00958104	0.0246477	0.0199787	0.0183076	0.0558402	0.0226394	0.0260598	0	0.0450901	0.0470755	0.0321906	0.0459769	0.0395455	0.00681344	0.00950311	0.0362949	0.0190397	0	0.0344395	0.0184886	0.0535457	0.0253255	0.0525366	0.0244796	0.0268269	0.015276	0.0201512	0.0370604	0.0178655	0	0.0353175	0.0263043	0.0179688	0.0920696	0.0141947	0.0510114	0.0161829	0.027159	0.012821
CCDC9	0.0114133	0.017467	0.020651	0.0254862	0.0298534	0.021094	0.0274431	0.0204793	0.0319757	0.00837308	0.0299536	0.0174796	0.0196018	0.0609575	0.0390539	0.0262779	0	0.0378685	0.032834	0.0459597	0.0303289	0.0220036	0.0727305	0.0144372	0.0162141	0.0170826	0	0.0102263	0.0291704	0.0295562	0.00635646	0.0340154	0.0170512	0.0155228	0.024773	0.0234598	0.0146908	0.0278231	0	0.00885066	0.037782	0.0133704	0.0374157	0.0202408	0.0187833	0.0156563	0.0130954	0.00649603
INAFM1	0.0500838	0.0427609	0.0696742	0.170005	0.0984275	0.0650563	0.266887	0.0981643	0.123069	0.0174029	0.0496559	0.0257243	0.0640857	0.124543	0.0358087	0.149829	0	0.0753995	0.192844	0.0496932	0.108686	0.0538395	0	0.0700378	0.0926478	0.0365811	0	0.0911073	0.155757	0.0595602	0.104123	0.133683	0.0464067	0.0495102	0.00686968	0.0426006	0.0798828	0.0526862	0	0.0862338	0.0759919	0.0563113	0.118702	0.0676919	0.0784896	0.0602342	0.0164017	0.0486541
C5AR1	0.0411382	0.0414584	0.0416413	0.0694328	0.061897	0.0263794	0.0784852	0.0852078	0.0451461	0.101425	0.0373833	0.0381149	0.0498465	0.0481185	0.0749308	0.0425022	0	0.0863063	0.0594119	0.0917471	0.0744824	0.0436416	0.131746	0.041234	0.0460426	0.0513663	0	0.0423593	0.0323383	0.0983832	0.0396043	0.0589623	0.046899	0.0384133	0.0905848	0.0308235	0.0601448	0.0603356	0	0.0245675	0.0462223	0.0305478	0.0478292	0.108588	0.0861947	0.047191	0.0583596	0.149295
C5AR2	0.0026186	0.00173039	0.00370835	0.00439963	0.00254252	0.00120529	0.0054392	0.00130025	0.00109084	0.00283476	0.00156482	0.00107712	0	0.00283042	0.00371253	0	0	0.00196275	0.00188745	0.00485685	0.000406911	0.00100582	0	0.00523421	0.000534973	0.000315916	0	0	0.0103606	0.00771221	0.0055842	0.00576983	0.00288936	0.00223271	0.00371638	0	0.00206287	0.000396526	0	0.00210393	0	0	0.00174382	0	0.00583373	0.0042348	0.000935926	0.0129235
DHX34	0.116837	0.117578	0.111283	0.197483	0.167263	0.0697581	0.215687	0.113691	0.111405	0.063948	0.0973173	0.0534674	0.13178	0.129548	0.117432	0.121162	0	0.12025	0.0854783	0.116384	0.110669	0.0588264	0.145223	0.0969092	0.0701436	0.0991513	0	0.0893844	0.122097	0.14232	0.169401	0.10033	0.111165	0.135161	0.0763342	0.109941	0.116969	0.123945	0	0.126427	0.133673	0.106338	0.0985166	0.20626	0.120341	0.110949	0.156941	0.203151
MEIS3	0.0822807	0.0566541	0.0375193	0.0943981	0.106671	0.0715076	0.101498	0.0866538	0.0808579	0.0440129	0.0665764	0.0586313	0.0768946	0.0574702	0.088902	0.0848312	0	0.0790201	0.0581988	0.0808033	0.0992494	0.0852073	0.208159	0.0650732	0.0584498	0.0605629	0	0.0665533	0.0849689	0.0841595	0.202741	0.124866	0.0860263	0.0603339	0.0517543	0.0782112	0.0711547	0.0366137	0	0.13199	0.0840916	0.0369264	0.0952312	0.11228	0.102202	0.185304	0.109049	0.0544505
SLC8A2	0.0941199	0.0868779	0.0516733	0.0756601	0.0466306	0.0510819	0.127332	0.0684739	0.0733285	0.0362067	0.033217	0.0479783	0.0753338	0.0388135	0.0282723	0.0876422	0	0.0695142	0.0712352	0.0761221	0.0511646	0.0526795	0.135025	0.0235184	0.0556042	0.0597229	0	0.0559352	0.0650443	0.10228	0.1682	0.0700042	0.087491	0.0667213	0.0708793	0.0353466	0.0665075	0.0797838	0	0.0659071	0.0311376	0.0691501	0.0832021	0.0959643	0.10663	0.0444416	0.057063	0.0570076
KPTN	0.00933602	0.0430261	0.0214907	0.0334045	0.0360438	0.0313836	0.0381652	0.0299767	0.0285904	0.017071	0.0213912	0.0162828	0.0513167	0.0235789	0.0101184	0.0318328	0	0.0253072	0.0424208	0.0346548	0.0240133	0.0144654	0.00941231	0.0202063	0.0223933	0.0220984	0	0.0274402	0.0453777	0.029102	0.0550585	0.031444	0.0324662	0.023675	0.0140685	0.00747583	0.0342745	0.0383542	0	0.0212015	0.0375172	0.0263775	0.032325	0.0276544	0.0552728	0.00876468	0.0411073	0.0351826
NAPA	0.174653	0.140272	0.131123	0.226503	0.166975	0.153422	0.234828	0.200961	0.158431	0.0979524	0.139651	0.115437	0.213959	0.199827	0.179124	0.171117	0	0.167496	0.227156	0.156009	0.149921	0.131557	0.143612	0.120229	0.168401	0.143875	0.145524	0.132311	0.216362	0.1575	0.224213	0.17447	0.165967	0.109842	0.117187	0.126178	0.158904	0.1751	0	0.158714	0.181232	0.184087	0.206833	0.223489	0.221016	0.15494	0.11479	0.133555
ZNF541	0.0199704	0.0133982	0.015732	0.0306587	0.0243917	0.00931517	0.0054268	0.0100957	0.0116141	0.00505526	0.0124537	0.0127761	0.00622834	0.014015	0.0131536	0.0137923	0	0.030813	0.00694837	0.0117484	0.00715038	0.0156573	0	0.0128645	0.0089474	0.00859555	0	0.0249544	0.0266915	0.0139208	0.00558893	0.0130926	0.0149909	0.00687202	0.00133545	0.00893403	0.00644201	0.00423033	0	0.010283	0.0141721	0.0235887	0.0106476	0.00398731	0.00238805	0.00484472	0.00238897	0.0114422
EHD2	0.0039256	0.00580758	0.00664914	0.0127233	0.0116413	0.000891441	0.00614553	0.00375932	0.00591356	0.00216696	0.000418514	0.00176971	0.00795542	0.0122013	0.00485039	0.00674289	0	0.0061893	0.00523586	0.00708376	0.000498872	0.00128406	0	0.00524263	0.00206764	0.00089657	0	0.00496953	0.0157758	0.00628487	0.0159826	0.0135134	0.00455785	0.0019433	0	0.00323883	0.00316371	0.000821364	0	0.000902407	0.00154747	0.00441097	0.00478979	0.00316188	0	0.00236477	0.0144089	0.00130439
NOP53	0.0212844	0.0240034	0.0220042	0.0386044	0.0237317	0.0210453	0.0376309	0.0230154	0.0282459	0.00928156	0.00772952	0.0106314	0.0288009	0.0333961	0.0287205	0.0245526	0	0.0238925	0.0190642	0.0265121	0.00933787	0.00872238	0	0.0146138	0.0219746	0.0216304	0	0.0291323	0.0201989	0.0263994	0.0129671	0.0224018	0.0157938	0.0142897	0.0102895	0.0199209	0.0317925	0.0245496	0	0.0167345	0.0225275	0.026749	0.0264974	0.0115139	0.0149691	0.00730501	0.0352291	0.0260723
SELENOW	0.175645	0.178461	0.235022	0.515465	0.346623	0.269498	0.502444	0.29002	0.271562	0.112399	0.152627	0.110087	0.235052	0.294022	0.180512	0.334952	0	0.251152	0.390607	0.199373	0.289758	0.232363	0.149446	0.230504	0.22055	0.153617	0.447603	0.281398	0.484637	0.253557	0.377769	0.300722	0.202867	0.203218	0.0964363	0.113108	0.263647	0.216635	0	0.265898	0.266143	0.201881	0.350961	0.378396	0.246956	0.225077	0.130344	0.244073
TPRX1	0.00449215	0.00713467	0.00635089	0.00835875	0.0156637	0.000958432	0.0012692	0.00304348	0.00366042	0	0.00129769	0.00235896	0	0.0010553	0.000645201	0.00544002	0	0	0.00451754	0.0012851	0.00080227	0.0031565	0	0.00104012	0.00207924	0.00295505	0	0.00136704	0.00645662	0.00339595	0.000805432	0.0015685	0.00126203	0	0	0.00360952	0.00374816	0.000579563	0	0.00287525	0.0078593	0.01285	0.00190747	0	0.000649582	0	0.00334512	0.00751866
CRX	0.00112648	0.00323491	0.00541413	0.0110794	0.00522938	0.00229801	0.00989701	0.00390107	0.0028963	0.000575483	0.00257347	0.0017723	0.000724242	0.00899554	0.00088146	0.00323526	0	0.00119836	0.00576295	0.00605396	0.0032004	0.00344755	0	0.00186597	0.00178987	0.00888338	0	0	0.0154554	0.00258777	0	0.00772966	0.0030003	0.00287963	0	0.00421935	0.00491699	0.00169093	0	0.00594553	0.00652796	0.00101299	0.00942435	0	0.00316897	0.00261831	0.00889018	0.000787883
SULT2A1	0.00264176	0.00587598	0.00671517	0.0194781	0.0122638	0.00416086	0.00158069	0.005018	0.00320445	0.00191347	0	0.00386749	0	0.00276582	0.0016637	0.00716879	0	0.00482734	0.0035303	0.00715349	0.0063978	0.00566738	0	0.00121296	0.00245796	0.00538191	0	0.00825379	0.0097306	0.0109233	0	0.0040649	0.00258989	0.00101152	0.0039485	0.000166068	0.000925942	0.00219013	0	0.00193454	0.00462946	0.00143899	0.00513444	0	0	0.00346208	0.00157802	0.00482696
BSPH1	0.000694731	0	0.0004758	0.0111473	0.00552909	0.00158897	0.00057914	0.000353014	0.00332523	0.000849158	0	0.000655599	0.001338	0.00269946	0.00784747	0.00508103	0	0.00259152	0.00322845	0.00468085	0.00408084	0	0	0.000932371	0.000762502	0.00101496	0	0	0.0018292	0.00112187	0.00462931	0.00151258	0.00166931	0.000541675	0.00071	0.000510074	0.00145016	0.00328208	0	0	0.00326576	0	0.00379164	0	0	0.00149122	0	0
ELSPBP1	0.00137493	0.000323113	0.00350611	0.0151223	0.00869411	0.000716403	0.000712888	0.000248079	0.00253638	0.00150183	0.00296694	0.00149853	0.0015754	0	0.00231739	0.00216928	0	0.00574907	0.000227786	0.00535322	0.00442699	0.00212154	0	0.0105139	0.000265659	0.00140124	0	0.00188892	0.0038633	0.000588107	0.00163201	0.000800114	0.00110952	0.00274226	0.00142861	0.00182846	0.00101302	0.000356395	0	0	0.00247088	0	0.00762953	0	0.00159133	0.00251548	0.00773354	0.00141173
CABP5	0	0.00123389	0.00201214	0.00848742	0.00202267	0	0.000468505	0	0.000764205	0	0.00126163	0	0	0.00194092	0.000686495	0.00142521	0	0.00305417	0	0.000721452	0.0019685	0.00183402	0	0.00185758	0.00020569	0	0	0	0.0076937	0	0.0023316	0.0026996	0.000745939	0.00318642	0	0.000840456	0.00212788	0.000590207	0	0	0	0	0	0	0	0	0	0
PLA2G4C	0.1959	0.224852	0.159732	0.316682	0.272903	0.170597	0.16578	0.144014	0.173413	0.153023	0.161616	0.182719	0.256957	0.248263	0.241636	0.233347	0	0.230795	0.185915	0.204041	0.249509	0.190446	0.388023	0.177678	0.157203	0.163855	0.341338	0.179814	0.266968	0.236116	0.232634	0.199896	0.211835	0.196328	0.242872	0.19906	0.193837	0.198417	0	0.153201	0.212399	0.232702	0.254472	0.20631	0.199046	0.140483	0.168806	0.0881401
LIG1	0.0490156	0.0427469	0.0413146	0.0609821	0.0527189	0.0305866	0.0365148	0.0343346	0.0324938	0.0269305	0.0281884	0.0128528	0.0489685	0.0673371	0.0435901	0.034053	0	0.0607665	0.0424168	0.0454023	0.0436973	0.0307158	0.00159562	0.0264058	0.0231944	0.032216	0.145524	0.0415897	0.0645459	0.0532272	0.0410867	0.0779326	0.0424094	0.0374261	0.0154099	0.0360307	0.0483186	0.028558	0	0.057777	0.0399466	0.0493747	0.066924	0.0501023	0.0399139	0.0160879	0.028698	0.0466378
ZSWIM9	0.0604528	0.0693098	0.0573025	0.0586005	0.0504666	0.0506786	0.075445	0.054681	0.065177	0.0364514	0.0643804	0.0316815	0.0443111	0.0650913	0.0595975	0.0438966	0	0.0429279	0.0493618	0.0511852	0.0410296	0.0296661	0.0272496	0.0609333	0.0355438	0.0689989	0	0.0569984	0.0416166	0.0542333	0.0737607	0.0550217	0.0383509	0.0468085	0.0347654	0.0464015	0.0537313	0.0348413	0	0.0604563	0.0928741	0.0316767	0.0491257	0.0763498	0.065954	0.0253362	0.0628068	0.0548088
CARD8	0.0215335	0.0187254	0.0254775	0.0533671	0.0289202	0.00760701	0.0232815	0.011311	0.0211983	0.00673785	0.00827159	0.00202846	0.0152718	0.0180446	0.00498756	0.0219914	0	0.0134921	0.0107978	0.0111899	0.0185588	0.0096121	0.00946049	0.00630719	0.0253941	0.00513046	0.131819	0.0268725	0.0333066	0.0315957	0.00240127	0.020352	0.0159767	0.0209053	0.00852772	0.00788904	0.0118848	0.00539333	0	0.0267607	0.0270297	0.012664	0.0148598	0.0226452	0.0138165	0.00507176	0.00727797	0.0235353
ZNF114	0.0164294	0.00372223	0.00815371	0.00924458	0.00540182	0.00493611	0.0199249	0.00909141	0.0036375	0.00371774	0.00196509	0.000389431	0.000699951	0.00192996	0.00258452	0.0049587	0	0.0123969	0.00324261	0.00416739	0.00352313	0.00321638	0	0.00370843	0.00838652	0.00172463	0	0	0.00455081	0.0103749	0	0.000999841	0.00775575	0.00861507	0.00239663	0	0.00292289	0.00749722	0	0.00761248	0.00609718	0	0.0159145	0	0.00246794	0.00310574	0.00144626	0.00307757
CCDC114	0.00681421	0.000915363	0.00671302	0.0143813	0.00559415	0.0115855	0.00346282	0.0030788	0.00296593	0.00128749	0.000726328	0.00581049	0.0175112	0.012543	0.00724214	0.0133793	0	0.0159134	0.00347708	0.0140728	0.00728502	0.0037897	0	0.000740081	0.00397748	0.00176219	0	0.004032	0.0144475	0.0103748	0.00162374	0.00964274	0.00273868	0.00222322	0.00874223	0.00151085	0.00291549	0.00317975	0	0.00150636	0.0031385	0.0024205	0.0197063	0	0.00396476	0.000602971	0	0.0022287
EMP3	0.0227709	0.0131249	0.0125842	0.0243464	0.0119329	0.0125679	0.0281354	0.021113	0.0154003	0.00280388	0.00488984	0.00825753	0.00770193	0.0242891	0.0144793	0.0185744	0	0.0177783	0.0124419	0.014195	0.0179382	0.00791291	0	0.00674274	0.00359508	0.00636058	0	0.0188662	0.0310401	0.0205252	0.0172118	0.024024	0.014252	0.00842222	0.00831397	0.0128215	0.020284	0.0102546	0	0.0140262	0.00827878	0.00674821	0.0298719	0.0103901	0.0191293	0.00363619	0.0070174	0.0100718
TMEM143	0.0903632	0.0944636	0.0996396	0.17429	0.112349	0.0757874	0.0734532	0.107282	0.104931	0.0955299	0.0922548	0.0808325	0.160349	0.186172	0.149068	0.139378	0	0.194175	0.105751	0.140928	0.114044	0.0795611	0.165758	0.129525	0.0664434	0.141074	0	0.0599133	0.127538	0.101285	0.129416	0.113481	0.119142	0.0468734	0.100925	0.100806	0.092293	0.0759183	0	0.068299	0.122864	0.115045	0.139789	0.0681362	0.0818408	0.0432432	0.0754033	0.0681614
SYNGR4	0.00941944	0.00466014	0.0039721	0.0101894	0.00207796	0.00185345	0	0.00543555	0.000832438	0.000658689	0	0	0	0.00107132	0.00374913	0	0	0.00282036	0.00133342	0.0016816	0.00237322	0.00137465	0	0.00164494	0.00309181	0	0	0	0.00580879	0.00339973	0	0.00649371	0.00283209	0.000541675	0.00264265	0.000994263	0.00191405	0.00236893	0	0.00819722	0.003371	0.00540409	0.0068302	0.0150617	0.00172915	0.00184939	0	0.00570507
KDELR1	0.0793238	0.0541576	0.0653771	0.0964455	0.0783455	0.0782959	0.0971184	0.107643	0.0852408	0.0382733	0.0510116	0.0630346	0.0989219	0.121952	0.0840519	0.103366	0	0.124957	0.132138	0.077654	0.0833803	0.0693415	0.0987899	0.0997272	0.0822616	0.0774758	0	0.0889115	0.105085	0.0530024	0.142001	0.129201	0.0731185	0.0549192	0.0415756	0.0535574	0.0732594	0.0593871	0	0.116371	0.0799162	0.0669082	0.130607	0.0868144	0.0736549	0.0763611	0.0602157	0.0932684
GRIN2D	0.423935	0.328426	0.283633	0.391944	0.311807	0.2114	0.283098	0.290229	0.225166	0.225974	0.28979	0.223485	0.37117	0.323782	0.349764	0.317609	0	0.373687	0.285927	0.326371	0.262167	0.188864	0.398992	0.223202	0.267681	0.298242	0.145524	0.321346	0.308282	0.387505	0.413695	0.295012	0.286555	0.256297	0.25246	0.24101	0.254802	0.283099	0	0.301088	0.314919	0.405718	0.392886	0.507785	0.35003	0.232668	0.260172	0.227865
GRWD1	0.0340722	0.0347511	0.030187	0.044543	0.0417299	0.0360365	0.0628457	0.0265764	0.0464234	0.0199959	0.014053	0.0297802	0.0303878	0.0434805	0.0333602	0.0240781	0	0.0316302	0.0402885	0.039594	0.0345282	0.0199159	0.0499148	0.0118359	0.0235939	0.0211624	0.131819	0.0408596	0.0265408	0.0209863	0.0168071	0.0326957	0.0375826	0.0109736	0.0151356	0.0309345	0.0298046	0.0331735	0	0.0235271	0.011161	0.0205732	0.0297501	0.063065	0.0379371	0.0131518	0.0326566	0.0266601
KCNJ14	0.0420485	0.0285125	0.0263747	0.0485042	0.0452537	0.0288573	0.0770099	0.0376227	0.0292509	0.034511	0.020316	0.0271975	0.0165165	0.0499126	0.056196	0.0380259	0	0.0700758	0.0289951	0.0370119	0.0292318	0.027907	0.0566307	0.0249463	0.0281992	0.0236201	0	0.0448133	0.0340151	0.0418742	0.061996	0.0392186	0.0431922	0.0226435	0.0144222	0.0296383	0.0481976	0.0371117	0	0.0251042	0.0406105	0.0409409	0.0388197	0.0931625	0.0469007	0.0316216	0.0479302	0.105001
AC008403.1	0	0.00883594	0.00210207	0.00182522	0.00203857	0.000554993	0.0171456	0.0035366	0.00373222	0.00542394	0.00314216	0.00383406	0.00486381	0.0135923	0.00691456	0.00217962	0	0.0197456	0.00379457	0	0.00119304	0.00465057	0	0.000362258	0.00126028	0.000786346	0	0.00139611	0.00475723	0.00500603	0.0104415	0.00582628	0.00207042	0.00106146	0.00271548	0.000827599	0.00542087	0.00472788	0	0	0.00410804	0.00345287	0.000893066	0	0.00361931	0.00867471	0.0039296	0.0274491
CYTH2	0.0576072	0.0674239	0.0424516	0.0840778	0.0655911	0.053866	0.0913491	0.0542013	0.0547458	0.0258893	0.0441082	0.0265858	0.0349375	0.0837437	0.0876683	0.0592607	0	0.0662824	0.0684937	0.0780776	0.0618324	0.0375885	0.0204325	0.0260698	0.0305992	0.0593308	0	0.101673	0.0701517	0.0677528	0.0460525	0.0661585	0.0431795	0.0489939	0.0269896	0.037515	0.0542676	0.0631976	0	0.0421221	0.0551986	0.0795488	0.0613135	0.0874589	0.0811958	0.0361175	0.0551185	0.0320266
LMTK3	0.372972	0.26601	0.231057	0.306809	0.259692	0.205651	0.304262	0.280879	0.22041	0.183248	0.329735	0.226223	0.338848	0.283291	0.312958	0.3048	0	0.274535	0.261283	0.28889	0.248149	0.164567	0.241956	0.149976	0.178642	0.228449	0.746943	0.239693	0.249173	0.327622	0.449695	0.266533	0.276103	0.171522	0.217641	0.207665	0.213082	0.290954	0	0.264227	0.266286	0.334064	0.404831	0.349503	0.295241	0.208024	0.194491	0.225118
SULT2B1	0.00250746	0.00790052	0.016236	0.0342819	0.0168886	0.0134622	0.00862764	0.00695432	0.00741568	0.00239195	0.00114926	0.00195298	0.00837947	0.00710046	0.00884715	0.0227759	0	0.0134766	0.0113519	0.00695328	0.0196586	0.00730379	0	0.00785477	0.00379771	0.00606077	0	0.0130057	0.0239464	0.0125598	0.0184648	0.00781027	0.00984579	0.00774939	0.000817914	0.00584123	0.00751846	0.00182773	0	0.00615966	0.011963	0.0086345	0.0176581	0	0.00504504	0.00682513	0.00441914	0.00965468
FAM83E	0.00169247	0.000207679	0.00316462	0.00630544	0.00257601	0.0050026	0.00308936	0	0.00459292	0.000339186	0.00149836	0.00017047	0.00262611	0.00689565	0.000659217	0.00317078	0	0.00459559	0.00165857	0.00120049	0.00411494	0.00216798	0	0.0045339	0.00526225	0.00731513	0	0.0013164	0.00749108	0.00081631	0	0.00491881	0.00142984	0.00158985	0	0.00541812	0.0041926	0	0	0.000934212	0.00302254	0	0.0080507	0.00427713	0	0.0073169	0.0124562	0.0188088
RPL18	0.0875137	0.0677591	0.0985231	0.237626	0.132407	0.126671	0.250461	0.13895	0.128024	0.0566129	0.0793975	0.0439412	0.138005	0.188816	0.0932797	0.141955	0	0.10574	0.200941	0.104595	0.114153	0.0746854	0.0444422	0.102775	0.0867101	0.0828715	0	0.144655	0.248604	0.160806	0.127325	0.163088	0.109568	0.0653925	0.0355169	0.0499021	0.145386	0.0940556	0	0.0982829	0.09932	0.102378	0.16404	0.125514	0.100471	0.0856069	0.060881	0.0914504
SPHK2	0.0763422	0.0751633	0.0929741	0.167709	0.148741	0.0973228	0.138351	0.108562	0.12535	0.0857377	0.0766098	0.0798372	0.110423	0.153645	0.123049	0.162602	0	0.163569	0.132071	0.146246	0.112131	0.0802381	0.0387736	0.0953529	0.0516826	0.0557451	0.131819	0.0810328	0.130058	0.12582	0.0792978	0.106395	0.0797381	0.0708486	0.0532679	0.0820874	0.0939128	0.0946416	0	0.128138	0.119689	0.0649026	0.146871	0.0651307	0.0848477	0.06778	0.0979726	0.084056
DBP	0.0325877	0.0166575	0.0388473	0.0560222	0.0504693	0.056181	0.113514	0.0435402	0.0686313	0.0276517	0.0325166	0.0221526	0.0393514	0.0651268	0.0426192	0.0793317	0	0.0675637	0.0707355	0.0439573	0.0627878	0.0464805	0.116075	0.067019	0.0369504	0.0444388	0	0.0463061	0.0818739	0.0282941	0.0710231	0.072136	0.0519408	0.0205405	0.00998739	0.0325837	0.0283604	0.0265889	0	0.0207872	0.0154767	0.0411958	0.0518302	0.103677	0.0764005	0.0126056	0.0301965	0.0464302
CA11	0.137043	0.108765	0.116256	0.205951	0.16324	0.134126	0.170508	0.14473	0.131438	0.0768984	0.106691	0.0568457	0.13552	0.169073	0.16099	0.154639	0	0.159604	0.175391	0.135538	0.149448	0.0827114	0.0981887	0.0961033	0.114876	0.121506	0	0.138002	0.204512	0.15168	0.208528	0.15223	0.117511	0.0634091	0.0792557	0.0722088	0.10412	0.109407	0	0.0878449	0.111277	0.139296	0.169515	0.230686	0.177706	0.110092	0.0597893	0.0615821
NTN5	0.00289521	0.00602882	0.0115036	0.0131431	0.00594834	0.00929634	0.0168906	0.0121025	0.00567754	0.00861129	0.0228899	0.000520329	0.0131319	0.00449544	0.003612	0.00989585	0	0.00517481	0.00277515	0.00628723	0.00359352	0.0041502	0	0.00685785	0.00625712	0.00241229	0	0.00631145	0.0137777	0.0110314	0.00950614	0.00785624	0.00916381	0.00437371	0.00285992	0.00720208	0.00440657	0.020528	0	0.00562086	0.0112856	0.0150139	0.0149967	0.0138557	0.00193582	0.0033644	0.0128435	0.0511904
FUT2	0.0092526	0.00943034	0.0223649	0.050595	0.0320994	0.0103964	0.00877446	0.0167957	0.019736	0.00140994	0.00473837	0.00844599	0.000754406	0.028245	0.0142913	0.0376008	0	0.0205576	0.0248548	0.020469	0.0232166	0.0137194	0	0.0141675	0.00944176	0.000637269	0	0.0205391	0.0325383	0.0214569	0.00203192	0.0594073	0.0100599	0.0154382	0.0012055	0.010911	0.00911182	0.0166396	0	0.00562282	0.0194855	0.000825488	0.0785884	0.00637453	0.0172519	0.00555304	0.00830873	0.00306811
MAMSTR	0.0118175	0.00931161	0.0105611	0.0198592	0.0152301	0.00707654	0.0137743	0.00778221	0.014482	0.0171972	0.0113589	0.00588108	0.011196	0.0303345	0.014538	0.0165084	0	0.027231	0.00990996	0.0157843	0.0131545	0.0149064	0.0352731	0.0148783	0.00691786	0.0096076	0	0.011131	0.0118792	0.0209721	0.0108711	0.0210817	0.0124195	0.0140462	0.0185893	0.0153654	0.01115	0.00492681	0	0.0351868	0.00877315	0.0159098	0.0436333	0.0206251	0.00425029	0.00717436	0.0161289	0.0120588
RASIP1	0.0118236	0.00364121	0.0101171	0.00778111	0.0212403	0.0161949	0.0173703	0.011264	0.00787058	0.00720092	0.00834345	0.00321159	0.00303588	0.00836997	0.00640379	0.0081906	0	0.0150342	0.00661484	0.00505824	0.00262864	0.00631113	0.00524519	0.00204877	0.00922967	0.00225542	0	0.0110153	0.0147721	0.0163204	0.0108173	0.0210172	0.00858482	0.00343515	0.00593791	0.00315673	0.00606434	0.00683011	0	0.0078145	0.0124179	0.00603799	0.00775661	0.0210923	0.00611074	0	0.00609306	0.00360512
IZUMO1	0.000627107	0.0101843	0.00301053	0.00599096	0.014105	0.00141938	0.00650838	0.00132851	0.00576165	0	0.000349565	0.0052479	0	0.0120372	0.00251247	0.00154914	0	0.00814485	0.000228749	0.00585051	0.00229955	0.00172654	0.00941231	0.00267202	0	0.00388388	0	0.00166897	0.00398525	0.00528755	0.000748549	0.0105965	0.0044645	0.0038817	0	0.000468782	0.0025614	0.00172138	0	0.00165438	0.00481403	0.00256758	0.00592285	0	0.00274473	0	0.00194001	0.00278589
FUT1	0.00110208	0.00171081	0.00168822	0.00337593	0.00346894	0.0076178	0.00670896	0.00159442	0.00387141	0	0	0	0.0121028	0	0.00680338	0	0	0.00191519	0.00228099	0.000748692	0.00201865	0.00181019	0	0	0.00369809	0.00544051	0	0.00164632	0.00134687	0.00499956	0.00252992	0.0048107	0.00516719	0.00515332	0	0.00140561	0.00435893	0	0	0.00556043	0.00594196	0.00983457	0.00408198	0.00161159	0.01122	0.00290018	0.00105325	0
BCAT2	0.0819698	0.0909064	0.0853038	0.140976	0.123195	0.0670452	0.104679	0.11051	0.0963916	0.0498187	0.0690477	0.0580192	0.0969204	0.120413	0.111883	0.107061	0	0.11248	0.0684038	0.119177	0.0771388	0.0724376	0.0606	0.0760337	0.0501386	0.0982371	0	0.098406	0.179806	0.119826	0.161557	0.111944	0.106765	0.088345	0.0428945	0.0805254	0.0737654	0.0813796	0	0.0889967	0.0972463	0.134947	0.159025	0.0979319	0.0930919	0.0450352	0.126457	0.0629532
HSD17B14	0.0378257	0.0254499	0.0224061	0.0330112	0.0226094	0.0452974	0.0345547	0.0547358	0.0300584	0.0212768	0.0274383	0.0178297	0.0452697	0.0663997	0.0739953	0.0325128	0	0.0833981	0.022827	0.0634787	0.0384975	0.0213114	0.0257062	0.0171854	0.0268028	0.0174114	0	0.0265103	0.0530221	0.0374091	0.025054	0.0299395	0.0290162	0.0231359	0.0223492	0.0438249	0.0153764	0.0262714	0	0.0338715	0.0355479	0.016598	0.0719272	0	0.00872991	0.024597	0.0613229	0.0135036
PLEKHA4	0.00469139	0.00654348	0.0151853	0.0242325	0.0139901	0.00361101	0.0156113	0.00450146	0.0103087	0.000870839	0.00130821	0.00186707	0.000699951	0.0110695	0.00667737	0.0157336	0	0.00846355	0.00319574	0.0048173	0.00782034	0.00555707	0	0.00517383	0.00841347	0.00154256	0	0.0020231	0.0193596	0.0150969	0.00207329	0.0110862	0.00351444	0.00482432	0.0029488	0.00228642	0.0116219	0.0156491	0	0.0057048	0.00396648	0.00589987	0.00808752	0.00970893	0.0142341	0.0116584	0.00581211	0.0180868
PPP1R15A	0.0329424	0.0302316	0.0376041	0.0586786	0.0280839	0.0393423	0.0793406	0.0373853	0.0509082	0.0123995	0.0306502	0.0326549	0.0925815	0.0443521	0.0324824	0.0366002	0	0.028594	0.0468507	0.0241547	0.0511795	0.0296881	0.00159562	0.0278003	0.044065	0.0463629	0	0.0304352	0.0451467	0.0315326	0.0266656	0.0461547	0.024453	0.0142693	0.0185806	0.0231518	0.0303471	0.0258409	0	0.0121739	0.0395201	0.00823138	0.0439623	0.0401098	0.0529926	0.105024	0.0142032	0.0351154
TULP2	0.0206437	0.00938788	0.0120562	0.010092	0.0112012	0.00650865	0.00584962	0.00815503	0.00749214	0.00533661	0.00234566	0.00118904	0.00203755	0.0215084	0.007673	0.0203469	0	0.0160498	0.0108096	0.00709001	0.00773142	0.00904508	0	0.00301531	0.00381678	0.00206891	0	0.011341	0.0225394	0.0118823	0.00257817	0.0114227	0.00665197	0.00706696	0.00968583	0.00335461	0.00784021	0.00644679	0	0.00261753	0.00652037	0.0194932	0.00365941	0	0.00542968	0.0046632	0.00448899	0.0170012
NUCB1	0.132269	0.138655	0.118544	0.180539	0.159053	0.10563	0.23268	0.151857	0.148617	0.0652448	0.0862741	0.0792079	0.126072	0.234544	0.15392	0.176736	0	0.168244	0.210694	0.141737	0.154882	0.0904759	0.204783	0.0998344	0.123043	0.133237	0	0.126498	0.190026	0.144565	0.140332	0.166151	0.133305	0.125532	0.107728	0.0818377	0.136521	0.114557	0	0.119552	0.138098	0.112714	0.203984	0.161315	0.157766	0.110854	0.117014	0.0822976
DHDH	0.0242602	0.00415234	0.00952749	0.0261071	0.00811225	0.0101895	0.0200474	0.0128766	0.0116372	0.0059335	0.00928403	0.0116228	0.0146042	0.0162732	0.0131621	0.0153181	0	0.0198014	0.014336	0.0118388	0.0137441	0.00743271	0	0.0109169	0.0097066	0.00214283	0.131819	0.00579681	0.0293488	0.0189231	0.021575	0.0248971	0.00902298	0.00151244	0.0122033	0.00250642	0.0116335	0.00537007	0	0.0132847	0.0214847	0.0323798	0.0458099	0.00624333	0.0151454	0.00602121	0.00186298	0.0521007
BAX	0.0266162	0.0384362	0.0331908	0.124377	0.0675331	0.0304549	0.05768	0.0654234	0.0669497	0.0158042	0.0132648	0.0143063	0.04273	0.0961087	0.0519114	0.078837	0	0.104648	0.0767379	0.0659201	0.0686175	0.0436036	0.0797253	0.0583917	0.0382758	0.0238275	0	0.0438883	0.0818979	0.0395999	0.053942	0.0833462	0.0350546	0.0284354	0.0156478	0.0379969	0.045822	0.0248932	0	0.0512636	0.0587998	0.0277507	0.0531427	0.0275159	0.0255637	0.0195617	0.0464171	0.0219755
FTL	0.218911	0.224681	0.312865	0.582901	0.440569	0.323831	0.496337	0.383815	0.329467	0.154625	0.195407	0.177965	0.287483	0.338147	0.20871	0.412493	0	0.331907	0.374622	0.241947	0.295816	0.278818	0.433554	0.270123	0.27167	0.222636	0.138841	0.366298	0.550027	0.426188	0.452226	0.38236	0.27892	0.348016	0.113683	0.19021	0.373272	0.287279	0	0.384668	0.338324	0.235255	0.475194	0.341605	0.331014	0.332912	0.132793	0.324807
GYS1	0.295868	0.193796	0.174491	0.256499	0.228455	0.152121	0.206475	0.198157	0.175799	0.153691	0.194458	0.153277	0.27565	0.234044	0.299022	0.220821	0	0.288148	0.202239	0.246284	0.219559	0.163661	0.255381	0.117735	0.140763	0.265356	0.145524	0.166905	0.190031	0.220139	0.271618	0.203352	0.20185	0.1482	0.192651	0.209869	0.172839	0.198258	0	0.210882	0.259232	0.251001	0.25977	0.255534	0.226781	0.168716	0.215262	0.136104
RUVBL2	0.046431	0.050985	0.0387162	0.0720686	0.0594054	0.0496524	0.0967426	0.0414284	0.0486923	0.0441377	0.0394564	0.0334504	0.0336947	0.0450899	0.0701082	0.0656809	0	0.0578093	0.0698355	0.0531913	0.044601	0.034239	0.0403344	0.0656913	0.0449098	0.0479215	0	0.0322436	0.0750029	0.0549082	0.0772868	0.0423494	0.0309687	0.0253857	0.0242951	0.0439722	0.0326749	0.0448892	0	0.0243685	0.057537	0.0266027	0.0646904	0.103931	0.0548604	0.0319273	0.0376407	0.0363535
AC008687.1	0	0	0.00087867	0.000379296	0.000326599	0	0	0.00233313	0.000714326	0	0	0	0	0	0	0	0	0.0016456	0	0	0.000948588	0	0	0	0	0.000942757	0	0	0.00257389	0	0	0.00110491	0	0	0	0	0	0	0	0.000520587	0.00120896	0	0	0	0.00233732	0	0	0
CGB7	0.00192845	0	0	0	0	0	0	0	0	0	0	0	0	0	0	0	0	0	0	0	0	0	0	0	0	0	0	0	0	0	0	0	0	0	0	0	0	0	0	0	0	0	0	0	0	0	0	0
AC008687.8	0	0	0	0	0	0	0	0	0.000224448	0	0	0	0	0	0	0.00260735	0	0	0	0	0	0	0	0	0	0.00118375	0	0	0	0	0	0	0	0	0	0	0.000256237	0	0	0	0	0	0	0	0	0	0	0
KCNA7	0	0	0.000868767	0.00121892	0.00127203	0	0	0.00178587	0.00171709	0	0.00151009	0.00105212	0	0.00411544	0	0	0	0.00275408	0.00136065	0	0	0.000337645	0	0.0033694	0	0	0	0	0.00213297	0	0.000941599	0.00173222	0.000791285	0.000491614	0	0	0.000625076	0	0	0	0.00113636	0	0.00163826	0	0	0	0	0.000460922
SNRNP70	0.433846	0.435449	0.296783	0.519641	0.398068	0.37127	0.337486	0.276578	0.216162	0.219448	0.344459	0.255841	0.407836	0.237363	0.29072	0.3731	0	0.337668	0.324975	0.394574	0.298488	0.150058	0.481891	0.172621	0.28236	0.374451	0.813121	0.472676	0.443289	0.511577	0.52252	0.283847	0.306816	0.239494	0.313339	0.250878	0.25677	0.293109	0	0.349937	0.314091	0.492866	0.43824	0.621605	0.408366	0.224106	0.226681	0.228971
LIN7B	0.0499571	0.0239039	0.0946595	0.162369	0.13358	0.0835034	0.146309	0.108462	0.106868	0.0543372	0.0815135	0.0420036	0.0662458	0.141496	0.089834	0.152596	0	0.0995284	0.140834	0.0759985	0.086963	0.0604211	0.0819169	0.0959734	0.0780787	0.0422538	0	0.0939226	0.122734	0.0817896	0.0908537	0.106288	0.0727612	0.0791872	0.00980009	0.0623857	0.100783	0.0987735	0	0.106416	0.101837	0.0156098	0.14134	0.134788	0.108865	0.0549016	0.0477508	0.0701704
C19orf73	0.00560735	0.00162506	0.0125289	0.019882	0.0102628	0.00627325	0.0239492	0.0121926	0.01232	0.000628997	0.00214026	0.00398586	0.00598796	0.0268932	0.0117317	0.0249483	0	0.00966564	0.0211001	0.00983329	0.0116463	0.00996083	0	0.00340923	0.00825233	0.000481946	0	0	0.0214201	0.0197595	0.0255036	0.0105273	0.00536149	0.00744683	0.00300141	0.00569212	0.0100798	0.00517224	0	0.0109475	0.00874222	0.00325073	0.0103001	0	0.00661931	0.000817599	0.000602509	0.0135668
PPFIA3	0.195564	0.210078	0.161696	0.277137	0.221121	0.173266	0.259892	0.21251	0.186523	0.123574	0.178564	0.1236	0.243948	0.201441	0.187129	0.21513	0	0.22808	0.237872	0.216555	0.19724	0.126544	0.218526	0.131605	0.150229	0.222918	0.145524	0.210022	0.247059	0.201924	0.283978	0.23103	0.193956	0.151472	0.139906	0.146575	0.176914	0.188415	0	0.178657	0.199213	0.203459	0.258729	0.366096	0.27431	0.139398	0.20213	0.174243
HRC	0.00716352	0.00232556	0.00453676	0.00558329	0.00317131	0.00104391	0.00348545	0.00119331	0.00355266	0.00238941	0.0025387	0.0014632	0.00468149	0.00851042	0.0155372	0.0149111	0	0.00451984	0.0023538	0.00387766	0.00637951	0.00580177	0.00524519	0.00332235	0.00314904	0.00410375	0	0	0.00245752	0.00231126	0	0.00503478	0.00128354	0.00144044	0.00605626	0.00617654	0.00223492	0.00101269	0	0	0	0.00934085	0	0	0.00749506	0.00191442	0.00628011	0.00142277
TRPM4	0.100505	0.0953411	0.0704856	0.121857	0.110425	0.108092	0.132457	0.0892592	0.0898546	0.0687445	0.0548337	0.0498228	0.0742009	0.116162	0.118105	0.148492	0	0.117128	0.0797701	0.147037	0.0981692	0.0629057	0.098332	0.0717651	0.0728769	0.0808908	0.131819	0.0964982	0.13821	0.10007	0.116743	0.0977777	0.0965644	0.0449091	0.0510331	0.0864079	0.0732005	0.0944988	0	0.0876984	0.122009	0.101167	0.101873	0.0639311	0.0648457	0.0456894	0.0779046	0.0496898
SLC6A16	0.00942555	0.00820517	0.0202774	0.0214678	0.0254764	0.00769089	0.00477331	0.016519	0.0117455	0.0139834	0.00717216	0.0135113	0.0122909	0.00864277	0.00793636	0.00535051	0	0.0185218	0.00810425	0.00949306	0.0163019	0.011086	0	0.0103533	0.0139334	0.0120958	0	0.0135255	0.0273689	0.0238706	0.0147275	0.0488463	0.00445764	0.00426598	0.0123888	0.00282735	0.0037744	0.00234717	0	0.00216815	0.013212	0.00787159	0.00281824	0.0364889	0.00427018	0.0150462	0.0038631	0.00752632
CD37	0.000819805	0.00111379	0.00167507	0.00259899	0.00108513	0.00393261	0.00104738	0.000844173	0.0021402	0.00180529	0	0	0.00107952	0.0024875	0	0	0	0	0	0.000617201	0.000516121	0.000373948	0	0.00144588	0.00125394	0.00373077	0	0.00249013	0.0023657	0	0.00478278	0.00496772	0.000585659	0	0	0	0	0.00416627	0	0.000541685	0.000750091	0	0.000876155	0	0.00122614	0	0	0
TEAD2	0	0.000795093	0.00183171	0.00417065	0.00293829	0.0027897	0.00256631	0.00205426	0.000676865	0	0	0	0.00232931	0	0.000586515	0.000727608	0	0.00203396	0	0	0.00107892	0.00223032	0	0	0	0	0	0.00181902	0.00575889	0	0	0	0	0	0	9.14959e-05	0	0.00107145	0	0	0.00215184	0.00218186	0	0	0.00198819	0	0.000789198	0.000650754
DKKL1	0	0.00166828	0.000853392	0.00392396	0.00257166	0	0	0.00140645	0.00212437	0.000749339	0	0	0	0.00271634	0.00057634	0.00544244	0	0.000644266	0.00539771	0	0.00137036	0	0	0.00104012	0	0	0	0.00236891	0.00488505	0.000504649	0	0.00219895	0.000831552	0.0025402	0	0.000207534	0.000268516	0	0	0	0.00193961	0	0.0054034	0	0	0.00049681	0.00415363	0
CCDC155	0	0	0.00170825	0.000568457	0.00242773	0.00108166	0.000986505	0.000381262	0.00187716	0	0.00314885	0.000605161	0	0.00219391	0	0	0	0.00120803	0	0	0.00251555	0.00312438	0	0.000801482	0.00342054	0	0	0	0.00502558	0	0.00988275	0.0119638	0.000643106	0.000692799	0	0.00267927	0.000662181	0	0	0.00182621	0.000362768	0.0020219	0.00207112	0	0.00120017	0.00204004	0.00108547	0.00293952
PTH2	0	0	0.00271932	0	0	0	0	0	0	0	0	0	0	0	0	0	0	0	0.000709893	0	0	0	0	0	0	0	0	0	0	0	0	0	0	0	0	0	0	0	0	0	0	0.00291287	0.00276834	0	0	0	0	0
GFY	0	0	0.00159665	0	0.000686424	0	0	0	0	0	0	0.000957739	0	0	0	0	0	0.00109621	0	0	0	0	0	0.000889303	0	0	0	0	0.000843899	0	0	0.00120594	0	0	0	0.000166068	0.000521195	0	0	0	0	0	0.000956698	0	0	0	0	0
SLC17A7	0.152757	0.128214	0.0829706	0.128197	0.0827633	0.10821	0.154265	0.145311	0.0802763	0.0354603	0.0498083	0.0571258	0.118879	0.0483884	0.0767508	0.0337417	0	0.0476377	0.0710039	0.0653015	0.0591904	0.0177043	0.0702063	0.024695	0.0765179	0.124376	0	0.1115	0.133599	0.130736	0.330782	0.115813	0.132162	0.0242601	0.0842705	0.0537945	0.0414324	0.0531874	0	0.0361838	0.034281	0.0506348	0.0820092	0.150312	0.0895532	0.036107	0.0433195	0.0339824
PIH1D1	0.0567795	0.0437961	0.0507746	0.0885794	0.0853928	0.0601641	0.0914176	0.0928731	0.0839817	0.0278638	0.0378078	0.0303615	0.0892497	0.134318	0.10431	0.120092	0	0.0920455	0.0958325	0.083148	0.0773528	0.0621779	0.108797	0.0853533	0.0351018	0.0301996	0	0.0512127	0.0641771	0.0476474	0.0423079	0.0928529	0.0452546	0.0456008	0.0128204	0.0461483	0.0726425	0.0545548	0	0.0716114	0.113796	0.0649462	0.091854	0.0602143	0.0466018	0.0324942	0.0505831	0.117362
ALDH16A1	0.00238547	0.00230721	0.00331295	0.00331457	0.00516896	0.00279933	0.00160391	0.000238224	0.000992571	0.00228546	0.000675988	0.0033671	0	0.00144006	0.0037014	0	0	0.00213408	0.00035692	0.00102319	0.0103615	0.00247204	0	0.00105355	0	0.000583378	0	0.00148414	0.00897991	0.0056317	0.00628492	0.00162513	0.00145087	0.00175226	0.00297989	0.00413146	0.0039124	0.00113951	0	0.0121771	0.00322266	0.00700634	0.000745705	0	0.00302547	0.00507505	0	0.00619318
AC010619.1	0	0.000634688	0.00231439	0.00305651	0.00102254	0	0.00154043	0.000591562	0.00102848	0.000831644	0	0.00174489	0.000649576	0.00456509	0.00107828	0.00366939	0	0.00106154	0.00281313	0.000772846	0	0.000903371	0	0.00217991	0	0.000727068	0	0.000877018	0.00347827	0	0	0.00674849	0.001813	0.00353395	0	0.000402336	0.00298575	0.000592167	0	0.000557145	0	0	0	0	0	0	0.000328268	0
RPL13A	0.159598	0.104382	0.102901	0.203964	0.149717	0.165188	0.191526	0.134464	0.115738	0.0479302	0.0799294	0.0612986	0.121257	0.104748	0.0910691	0.130505	0	0.0913653	0.177368	0.120492	0.121823	0.105034	0.0596251	0.0924484	0.0896547	0.0836341	0	0.138637	0.202641	0.136678	0.153117	0.139127	0.0896352	0.0571436	0.0839703	0.0600752	0.108604	0.0917532	0	0.114547	0.0862957	0.0577499	0.131829	0.120075	0.0965528	0.100651	0.0287499	0.0947975
RPS11	0.106697	0.0825148	0.0925747	0.251495	0.154941	0.169003	0.198531	0.103602	0.119892	0.0480897	0.0793156	0.0548516	0.0730859	0.0955914	0.0924244	0.0879878	0	0.0879068	0.159068	0.0951415	0.100819	0.0720145	0.197149	0.0734052	0.132688	0.096859	0	0.143874	0.233936	0.16756	0.203509	0.115694	0.0876405	0.121788	0.0814516	0.0745795	0.0878502	0.0608346	0	0.0933886	0.105302	0.0743726	0.143256	0.113036	0.141526	0.074961	0.0373943	0.0731613
FCGRT	0.0118313	0.000640043	0.00326019	0.00891598	0.00648715	0.00344049	0.00953565	0.00697873	0.00472999	0.00406515	0.00409624	0.00543363	0.00449384	0.00366618	0.00480169	0.00247623	0	0.000506588	0.00578815	0.00181867	0.00154812	0.00149628	0.0510238	0.000813783	0.00240982	0.00153795	0	0.0166389	0.00746247	0.00452525	0.00353248	0.00231192	0.00620626	0.00053339	0	0.00114379	0.00243171	0.00251986	0	0	0.00301349	0.00428524	0	0	0.0163419	0.00761899	0	0.000722664
RCN3	0.00236442	0.0136513	0.0124745	0.0149855	0.00957856	0.0134931	0.00962988	0.00851704	0.00790157	0.00290417	0.00816133	0.00518089	0.0123772	0.0186088	0.00775501	0.0283073	0	0.0116417	0.0141707	0.0017467	0.00679889	0.00770132	0.0104699	0.00380491	0.00666916	0.00793365	0	0.0063165	0.0131769	0.00297072	0.0191597	0.00846231	0.00874424	0.0159765	0	0.00241213	0.0070979	0.00462998	0	0.00920042	0.00477199	0	0.0180186	0.0213075	0.00614753	0.00766356	0.00154587	0.0116095
NOSIP	0.0790233	0.0682796	0.0844512	0.142917	0.0954262	0.0573405	0.0715285	0.080458	0.0866611	0.0427276	0.0481064	0.0544623	0.100179	0.0931957	0.0950155	0.109262	0	0.100317	0.0936903	0.0853627	0.0755184	0.0460691	0.0189651	0.0549842	0.0521004	0.0590961	0	0.0616748	0.0926174	0.0542466	0.0852812	0.086791	0.0610166	0.0618831	0.0421275	0.0639965	0.0668289	0.0758881	0	0.0724658	0.0719929	0.0454882	0.121704	0.0820659	0.0723011	0.0453092	0.0748466	0.0597741
PRRG2	0.00237558	0.00559375	0.00567335	0.0150247	0.00842611	0.00420424	0.00432437	0.00452171	0.00253911	0.000234208	0.000246705	0.00434217	0	0.00428355	0.00374356	0.00864137	0	0.000763318	0.00943546	0.00700545	0.00707119	0.000438839	0.00941231	0.0101718	0.00052765	0.00378485	0	0.0130054	0.00993368	0.00328741	0	0.00472812	0.0027533	0.00180192	0	0.00162232	0.00361856	0.00435641	0	0.00579863	0.00152823	0	0.00589626	0.00203945	0.00053772	0.00417752	0.002382	0.00868978
PRR12	0.113708	0.138348	0.0955147	0.138032	0.144063	0.0874194	0.178594	0.148087	0.0991959	0.0794273	0.0844104	0.0846323	0.0972105	0.122436	0.146173	0.137699	0	0.118468	0.107695	0.137187	0.121778	0.0795405	0.194565	0.070679	0.0797208	0.122007	0	0.107745	0.119391	0.0996205	0.172874	0.144563	0.126547	0.0874569	0.0839752	0.104548	0.130208	0.151906	0	0.111182	0.132568	0.0982135	0.154499	0.171585	0.148934	0.0671424	0.132423	0.0849821
RRAS	0.000935955	0.00129182	0.00867803	0.00837881	0.00361015	0.00249856	0.00521972	0.00757095	0.00674955	0.00704268	0.00576996	0.000457676	0.00107952	0.0136858	0.00537165	0.0125397	0	0.00475568	0.00567914	0.0065919	0.00316208	0.00509913	0	0.00108971	0.0119489	0.0151559	0	0.00194912	0.00489452	0.000668869	0	0.00700055	0.00691688	0.000985325	0	0.00297862	0.00589315	0.019893	0	0.0135198	0.00332783	0.00287118	0	0.00711222	0.0133381	0	0.000739413	0.00243317
SCAF1	0.0878185	0.0635115	0.061249	0.0841812	0.0634369	0.0685382	0.136714	0.0783116	0.0826375	0.0472614	0.0643734	0.0440294	0.0750671	0.0952845	0.0645809	0.0751374	0	0.0585329	0.119017	0.0735017	0.0752601	0.070107	0.0415253	0.0788532	0.0993956	0.0591677	0.145524	0.0717205	0.107966	0.0985739	0.100039	0.0864378	0.083651	0.0595235	0.0487069	0.0494502	0.0821246	0.0739045	0	0.0759837	0.0589609	0.082521	0.0971237	0.111678	0.073307	0.049489	0.03974	0.0816175
IRF3	0.0331389	0.0495516	0.0530886	0.0498534	0.040992	0.05098	0.103803	0.069833	0.0546582	0.020324	0.0221581	0.0192834	0.0663041	0.0535317	0.0578379	0.0590087	0	0.0418906	0.0641627	0.0303204	0.0338554	0.0372495	0.0984272	0.0473658	0.0401489	0.0346752	0	0.0426631	0.0788826	0.0747348	0.0702243	0.0771204	0.0605715	0.0376762	0.0286435	0.0277383	0.0364412	0.0475405	0	0.0369738	0.0504418	0.0175876	0.0906578	0.0747242	0.0709248	0.0185505	0.0210318	0.0499837
BCL2L12	0.00203399	0.0018976	0.00366579	0.00480634	0.0031666	0.00226583	0.000450859	0.00480081	0.0020338	0.00224281	0	0.00160748	0	0	0.00199341	0.00126598	0	0.00197567	0.00226413	0.00108118	0.00391292	0.000945142	0	0.00664974	0.00135233	0	0	0.00183074	0.00167078	0.00731503	0	0.0028913	0.00511956	0.00189922	0	0.00596026	0.000313951	0.000487409	0	0.00167676	0.000458006	0	0.00869374	0	0	0.00752145	0.0139371	0.00730677
PRMT1	0.0986864	0.0996507	0.107448	0.170714	0.151735	0.101085	0.208264	0.148122	0.130248	0.0584376	0.0988306	0.0699888	0.122831	0.159246	0.128312	0.149209	0	0.114768	0.200586	0.10452	0.12463	0.0786555	0.142823	0.0925802	0.133838	0.0975845	0	0.199316	0.225843	0.142733	0.18655	0.198203	0.134877	0.121875	0.0605642	0.0687788	0.138808	0.132974	0	0.151892	0.113181	0.119529	0.146159	0.0935198	0.158956	0.0847647	0.098723	0.118978
ADM5	0.00791432	0	0.00301588	0.000582969	0.000408964	0.00259859	0.0166096	0.00404855	0.00458376	0.00145454	0	0.000692274	0.00614901	0.0069046	0	0.0046323	0	0	0.00554592	0.00135341	0.00253363	0.00159912	0	0	0.00408075	0.000284906	0	0.0164481	0.00609964	0.00417635	0.0122023	0.00285521	0.00342942	0.00161294	0.0114754	0.000957614	0.00333591	0.00380638	0	0	0.00235959	0.0137597	0.00277606	0	0.0122761	0.00891678	0.00458553	0.00327139
CPT1C	0.270301	0.236461	0.248601	0.346857	0.263873	0.212203	0.263077	0.262966	0.205283	0.167909	0.199973	0.177333	0.314249	0.294802	0.276989	0.272644	0	0.283996	0.260685	0.282772	0.251946	0.157569	0.108721	0.170975	0.180105	0.260077	0.131819	0.293643	0.236393	0.346772	0.427118	0.261214	0.258937	0.21895	0.228877	0.247346	0.240993	0.272204	0	0.268137	0.283469	0.34186	0.310589	0.38414	0.339304	0.149893	0.253999	0.181277
TSKS	0.00994817	0.000795093	0.00588279	0.0168281	0.00995691	0.00126859	0.00981341	0.0041232	0.00498171	0.000300142	0	0.00422315	0	0.00142655	0.00208636	0.00467491	0	0.00611405	0.00330456	0.00422145	0.00329158	0.00689273	0	0.0062213	0.0023858	0.00558044	0	0.00528234	0.00996857	0.00287262	0.00063521	0.00544586	0.00228995	0.000739914	0.000506993	0.00313014	0.00554196	0.00771644	0	0.00408026	0.00147381	0.00819434	0.00695846	0	0.00245996	0.00313379	0.00167316	0.0106125
AP2A1	0.195995	0.181678	0.185105	0.285177	0.198634	0.193728	0.271117	0.202226	0.20022	0.160837	0.1678	0.161035	0.217942	0.265204	0.235874	0.269051	0	0.239906	0.243712	0.222569	0.231075	0.134728	0.248027	0.148671	0.170929	0.121978	0	0.203571	0.256798	0.228113	0.300865	0.243695	0.203046	0.140693	0.136031	0.162775	0.199632	0.179967	0	0.207978	0.233931	0.203446	0.325492	0.250622	0.252994	0.15666	0.192513	0.131663
FUZ	0.0249935	0.0263406	0.0167349	0.0310173	0.0395855	0.0214443	0.0361234	0.0247023	0.0322969	0.00685681	0.021072	0.0139373	0.00966526	0.0424981	0.0252666	0.0259806	0	0.0299402	0.0423474	0.0259979	0.0173775	0.0161298	0	0.0278685	0.0295922	0.0207542	0	0.0199637	0.0318187	0.0181474	0.0616611	0.0350149	0.0256201	0.0387247	0.0133853	0.00864734	0.0163817	0.0226047	0	0.0309874	0.0203217	0.0223749	0.0356168	0.041566	0.016919	0.0123327	0.0111722	0.0249643
MED25	0.117815	0.125052	0.0919483	0.113341	0.110915	0.0888664	0.1553	0.117212	0.119413	0.0741861	0.10685	0.0762978	0.153106	0.175135	0.132075	0.108442	0	0.122862	0.109728	0.0920799	0.107854	0.0957244	0.132673	0.0806691	0.0957023	0.100146	0.145524	0.116321	0.125351	0.104163	0.191607	0.129666	0.127613	0.0747702	0.118043	0.0899359	0.118613	0.140821	0	0.0781767	0.1351	0.182921	0.152027	0.115525	0.109992	0.0656119	0.113509	0.0902331
PTOV1	0.18931	0.140435	0.129514	0.205555	0.133084	0.134544	0.277839	0.169626	0.148898	0.0967373	0.136514	0.0905392	0.184895	0.110579	0.10338	0.157568	0	0.13085	0.139753	0.120436	0.125448	0.0736307	0.0869367	0.101541	0.13215	0.150952	0	0.170973	0.170642	0.169826	0.324837	0.152182	0.159996	0.10893	0.0694111	0.0802786	0.149399	0.150831	0	0.125832	0.100365	0.141896	0.196983	0.244428	0.225098	0.0811291	0.102461	0.130279
PNKP	0.0484224	0.0512147	0.0582556	0.157686	0.123275	0.058425	0.0947898	0.0992992	0.108586	0.0399371	0.0682832	0.0380736	0.0658791	0.145394	0.12392	0.163928	0	0.12274	0.0954911	0.0743491	0.0751004	0.0499228	0.0471862	0.102486	0.0340335	0.0505425	0	0.040082	0.0701065	0.087048	0.0817547	0.0781678	0.0618196	0.05222	0.0141983	0.0710098	0.0684686	0.084393	0	0.062122	0.0906747	0.074562	0.127486	0.0616383	0.0575819	0.0710714	0.134072	0.0653755
TBC1D17	0.13055	0.100666	0.0807926	0.117721	0.0921933	0.107048	0.138602	0.0953211	0.0953766	0.0579068	0.0706713	0.0521789	0.111433	0.086534	0.132237	0.0897069	0	0.113604	0.109474	0.0964908	0.0879438	0.0607532	0.0875939	0.0808345	0.0992427	0.0602888	0	0.108499	0.107916	0.109926	0.200946	0.116668	0.126324	0.0852173	0.0759604	0.0830101	0.0808638	0.07251	0	0.100088	0.0960233	0.124502	0.097807	0.168822	0.123226	0.0688885	0.0713225	0.0802804
IL4I1	0.00449385	0.0125255	0.00549956	0.00366259	0.00351914	0.00510338	0.00164853	0.00482386	0.00560031	0.00039655	0.0225002	0.00371727	0	0.00846159	0.00556596	0.00175376	0	0.00646495	0.00974107	0.0034409	0.00384246	0.002319	0.0506871	0.00416586	0.000875934	0.00694996	0	0.00131994	0.00790903	0.00944886	0.00278091	0.00983046	0.00379206	0.00558395	0.00302701	0.00054092	0.000220848	0.00323189	0	0.00591534	0.00618875	0.00214244	0.00211688	0.0258497	0.00244944	0.00490231	0.00578103	0.0128894
AC011452.1	0	0.00476841	0.00113942	0.00245063	0.00109956	0.000379607	0.00173781	0.00565497	0.00149391	0	0	0.00035733	0	0.00532815	0.00117642	0.00222746	0	0.00355821	0.00138094	0.00560737	0.00222992	0.00338076	0	0.00117214	0.000239831	0.000389709	0	0	0.00470473	0.00353508	0	0	0.000465545	0.0029581	0.00165279	0.0014243	0.00275464	0.00272303	0	0	0.00109757	0.000825488	0.00306558	0.00560066	0.000451418	0.00401161	0	0.0072957
ATF5	0.0180118	0.0163314	0.00819027	0.0204959	0.0140838	0.0150133	0.0240732	0.0171947	0.0144374	0.00373241	0.00292305	0.00774038	0.00549437	0.0267374	0.0100581	0.0200659	0	0.0148018	0.0210215	0.00731341	0.0125619	0.0136178	0	0.0154787	0.00891983	0.0118347	0	0.015888	0.0112364	0.0207578	0.00737915	0.0109472	0.00876355	0.0128192	0.00497248	0.0072759	0.00731134	0.0133706	0	0.00538055	0.0142374	0.00928147	0.00389576	0.025927	0.0186625	0.00257624	0.0172567	0.0118287
VRK3	0.107449	0.111043	0.0971391	0.191879	0.153229	0.0857819	0.107281	0.13279	0.138846	0.0699251	0.100705	0.0697257	0.112784	0.19052	0.172812	0.18916	0	0.154065	0.12887	0.13035	0.13922	0.0855644	0.0672635	0.118601	0.0601076	0.0674645	0.978837	0.125498	0.139235	0.139686	0.118027	0.165629	0.113322	0.084872	0.0941431	0.0979547	0.0878671	0.088344	0	0.122142	0.190589	0.0679862	0.163709	0.165992	0.0773789	0.0993666	0.120025	0.103941
ZNF473	0.023214	0.014687	0.0276041	0.0403379	0.0272193	0.0141198	0.0530146	0.0253601	0.0330802	0.0287895	0.0185006	0.00972561	0.0263564	0.0280391	0.0239334	0.0438502	0	0.0247296	0.0273499	0.0242408	0.0233564	0.0273024	0.0403346	0.0202888	0.0181812	0.0366265	0	0.00823031	0.0283214	0.0297126	0.0232139	0.0291464	0.030233	0.0435945	0.0209403	0.0249974	0.0226173	0.011763	0	0.0311028	0.0326139	0.0291342	0.053947	0.0119187	0.0226724	0.0227164	0.0374476	0.0399322
IZUMO2	0.0183019	0.00429249	0.00595289	0.0122543	0.0113477	0.0048236	0.000845281	0.00408166	0.00264348	0	0	0.00859483	0.0132674	0.00142655	0.00550781	0.00575923	0	0.0126172	0.00500423	0.00477383	0.00443735	0.00940319	0	0.00920598	0.00235438	0.00557251	0	0.00288244	0.00156734	0.00758177	0.0191541	0.00540847	0.00796031	0.00644415	0.00417817	0.00551177	0.00104325	0	0	0.011187	0.00499352	0	0.0044542	0	0	0.0124491	0.0031356	0.00370585
MYH14	0.178868	0.180358	0.168114	0.25603	0.211848	0.160606	0.216075	0.19322	0.172082	0.163426	0.161559	0.135539	0.205733	0.211106	0.268705	0.250298	0	0.198037	0.163795	0.198737	0.197556	0.135637	0.265513	0.148432	0.113722	0.152168	0.131819	0.153385	0.254995	0.223786	0.196928	0.203411	0.198397	0.130761	0.169566	0.185021	0.139898	0.145139	0	0.211899	0.260229	0.187094	0.222584	0.293094	0.153593	0.108642	0.192715	0.15115
KCNC3	0.140865	0.151939	0.146364	0.180647	0.168049	0.127173	0.262493	0.163323	0.14792	0.113352	0.129726	0.101009	0.154993	0.133443	0.169735	0.162002	0	0.148111	0.15583	0.146213	0.151028	0.111933	0.150374	0.111298	0.0986714	0.1329	0	0.199178	0.179087	0.201722	0.254381	0.144743	0.195474	0.151317	0.111002	0.149103	0.192556	0.162592	0	0.119893	0.133751	0.190034	0.207912	0.238222	0.206826	0.146831	0.154566	0.162119
NR1H2	0.0627371	0.0407609	0.063031	0.112589	0.0931426	0.0575507	0.109378	0.0832162	0.0805326	0.0387636	0.0674339	0.0601652	0.0840105	0.142595	0.0759527	0.126778	0	0.114078	0.11211	0.0763009	0.0667331	0.0660135	0.043091	0.0715523	0.0652526	0.0629408	0	0.0841793	0.104283	0.0473949	0.107645	0.101887	0.0876191	0.0704998	0.0641709	0.0438076	0.0833266	0.0580357	0	0.0564816	0.0991306	0.0752261	0.0986942	0.0865194	0.106176	0.0635771	0.0552686	0.0975004
NAPSA	0.00757716	0.00617855	0.00123457	0.00633935	0.00517308	0.00193361	0.0128885	0.00389559	0.00619763	0.000524813	0	0	0.00513003	0.00734434	0.00557786	0.00368465	0	0.00412986	0.00596845	0.00673077	0.00562218	0.000701319	0	0.000878383	0.00118259	0.00210793	0	0.00492239	0.00712242	0.00825104	0	0.00177449	0.00701187	0.00961046	0	0.00196875	0.00769157	0.00181987	0	0.00135929	0.00517584	0	0	0.00675044	0.00341528	0.00112058	0.00389844	0.00748126
POLD1	0.00649272	0.00645004	0.0106703	0.0152514	0.0186655	0.00686578	0.0222109	0.00396171	0.00410677	0.00659754	0.00933711	0.00240341	0.000836401	0.0063827	0.00377201	0.010117	0	0.00583206	0.0036213	0.00444032	0.00903388	0.00350868	0.00946049	0.00261741	0.00474854	0.0129668	0.145524	0.000774769	0.0180218	0.0197093	0.0233213	0.0180173	0.00720644	0.00685645	0.00646739	0.00875318	0.018441	0.00877487	0	0.00723486	0.00789174	0.00610222	0.00673939	0	0.0184645	0.00590172	0.0139716	0.0284803
SPIB	0.00203281	0	0.00185802	0.00260191	0.00392773	0.00249727	0.00202894	0	0.000875385	0	0	0	0	0.0010553	0.00299227	0.00344619	0	0.0101324	0.00157209	0	0.00339531	0.00288722	0	0.000888484	0.0005219	0	0	0.00178861	0.00118715	0.0041163	0	0.00553069	0.00218532	0.0020234	0.00277655	0.0016915	0.0017439	0.00043142	0	0.000901602	0.00171927	0.000669992	0.00234329	0	0.000416683	0.000464972	0	0.00254785
MYBPC2	0.000817841	0.0077189	0.00412912	0.0157179	0.00290616	0.00290332	0.00392753	0.00214102	0.00264176	0.000382963	0	0.00435951	0.00283328	0	0.00196821	0.0102508	0	0.00771322	0.00407435	0.00364574	0.00335035	0.00353309	0	0.0033332	0.00167132	0.000885888	0	0.000434306	0.00461619	0.00457728	0	0.00863584	0.00219519	0.000901051	0.00501396	0	0.00334021	0	0	0.00302523	0.00515917	0.00380984	0.00657962	0.00161159	0.00122551	0.000551316	0.00363835	0.00280465
FAM71E1	0.0141336	0.0110027	0.00835246	0.0270568	0.0212963	0.00644602	0.0106121	0.0117344	0.0191225	0.0143437	0.0106136	0.00344695	0.00913668	0.0218727	0.0213297	0.0320579	0	0.0230257	0.0261502	0.0182479	0.0328672	0.0130001	0.0127101	0.020183	0.0120921	0.00965494	0.145524	0.00209864	0.0259309	0.00846199	0.0064711	0.011514	0.00302713	0	0.00288166	0.0146551	0.00609271	0.00932787	0	0.0105279	0.0291512	0.00998162	0.0115805	0.020402	0.00987876	0.00173865	0.00612216	0.00481831
EMC10	0.101564	0.084205	0.0865451	0.148803	0.104148	0.0661665	0.11461	0.130861	0.115958	0.0375224	0.0722199	0.0392598	0.0672163	0.121663	0.096094	0.137012	0	0.131989	0.130892	0.116321	0.114484	0.0860304	0.0330569	0.112503	0.0986261	0.0792623	0	0.0568688	0.140139	0.0890917	0.103487	0.119331	0.0874114	0.117281	0.0424383	0.0626798	0.0812854	0.0537729	0	0.0788282	0.109948	0.0759074	0.126878	0.0797745	0.0642634	0.0914258	0.0651552	0.0900641
JOSD2	0.0586553	0.0300835	0.0174935	0.0382073	0.0221386	0.0558035	0.0756675	0.0475666	0.0404467	0.0129118	0.0191178	0.00674048	0.0331246	0.0366532	0.0323621	0.025214	0	0.0274672	0.0490635	0.0183468	0.030464	0.021894	0.0320172	0.0189755	0.0362786	0.0207946	0	0.0361075	0.0480792	0.0176446	0.0384128	0.0372133	0.035669	0.0173856	0.0187184	0.0185509	0.0200444	0.0251464	0	0.0272766	0.0197425	0.0146067	0.0341023	0.0681441	0.0462541	0.0218333	0.0366	0.0820887
ASPDH	0.0373047	0.0300369	0.0334058	0.0946326	0.0546935	0.0434843	0.163562	0.0825567	0.0478144	0.0287238	0.0216945	0.027152	0.0632361	0.0361802	0.0388599	0.0521365	0	0.0581132	0.110819	0.0443872	0.0427818	0.0254474	0.0100041	0.031926	0.0584168	0.0494937	1.78231	0.0576282	0.0771997	0.0468717	0.12801	0.0435703	0.0722635	0.0425873	0.0139904	0.0281994	0.0664625	0.0412787	0	0.0488108	0.0489557	0.0233658	0.0383818	0.108556	0.0738271	0.0331148	0.0158627	0.0663353
LRRC4B	0.319957	0.31436	0.23442	0.314655	0.247914	0.233349	0.247472	0.270294	0.212733	0.170148	0.237475	0.205955	0.318598	0.260399	0.267527	0.318264	0	0.283711	0.286394	0.27828	0.240561	0.154153	0.316791	0.14839	0.204486	0.216365	0.131819	0.217497	0.271461	0.335287	0.428858	0.240824	0.241934	0.169306	0.170137	0.214382	0.248232	0.225281	0	0.233218	0.254766	0.311497	0.338537	0.289811	0.300334	0.182975	0.221287	0.16658
SYT3	0.0539965	0.0764745	0.0660076	0.101942	0.093063	0.0453314	0.0416597	0.0642801	0.0783867	0.025768	0.0465263	0.0385753	0.0466522	0.0983622	0.0971281	0.109312	0	0.0688922	0.0858168	0.0566044	0.0953365	0.040811	0.10346	0.0581723	0.0318735	0.0735477	0	0.0581222	0.0779401	0.0593294	0.0537029	0.0695375	0.0575335	0.0339852	0.017971	0.0448549	0.0645955	0.0656746	0	0.0465562	0.0870755	0.0528356	0.0781647	0.0311962	0.0623256	0.054928	0.0966306	0.0334127
C19orf81	0.00452348	0.0112304	0.0206787	0.0306743	0.0165496	0.0127181	0.0201183	0.0156658	0.01921	0.0146501	0.00936642	0.0123561	0.0129418	0.0293984	0.0141702	0.0160231	0	0.0213127	0.0350774	0.0235767	0.0256837	0.00559024	0.0291148	0.0150318	0.0076611	0.00628811	0	0.0132311	0.0389273	0.0386897	0.0465754	0.0224247	0.00937403	0.000497691	0.00579062	0.02388	0.0174861	0.00989731	0	0.00827162	0.00788953	0.00293336	0.0265709	0.0067417	0.0176037	0.00249312	0.00119927	0.00418179
SHANK1	0.229175	0.27303	0.199215	0.312941	0.272083	0.196515	0.181435	0.248429	0.216973	0.150959	0.197147	0.160867	0.292899	0.216879	0.274235	0.260312	0	0.23925	0.187921	0.297746	0.203501	0.155337	0.362248	0.119017	0.135451	0.182414	0	0.172747	0.225027	0.242528	0.311587	0.194671	0.233469	0.190502	0.196249	0.223592	0.16851	0.180815	0	0.22649	0.249661	0.210968	0.224272	0.205941	0.208957	0.195412	0.281802	0.148807
CLEC11A	0.0316161	0.023412	0.0398762	0.179579	0.0960751	0.0569571	0.0481607	0.0632168	0.0789356	0.00972543	0.0335969	0.0225089	0.0616254	0.0985398	0.0295052	0.0635821	0	0.0477795	0.0764251	0.0561525	0.0585238	0.0356972	0.0200383	0.0521874	0.0421845	0.0309357	0	0.0442454	0.137597	0.0598607	0.0555856	0.0770655	0.0520767	0.0309765	0.0141352	0.0256681	0.026689	0.0250519	0	0.0455954	0.0316806	0.0464631	0.0711747	0.0187615	0.0402841	0.0362024	0.0292596	0.0306273
AC010325.1	0.000867051	0.00816563	0.0055775	0.00470713	0.0052055	0.00856746	0.0125089	0.00201163	0.0029242	0.00221375	0.00107809	0.00653639	0	0.00848304	0.00362848	0.00796876	0	0.0140374	0.00344965	0.0102701	0.00319636	0.00266467	0.00511119	0.00294705	0.00280028	0.00367819	0	0.00923944	0.00747159	0.0145734	0.0101652	0.0154867	0.0129076	0.00385801	0.00258478	0.00322797	0.00372003	0.00638161	0	0.00495671	0.00300032	0.0195053	0.0188191	0.0138362	0.0121055	0.00299503	0.00618672	0.0198779
ACP4	0	0.00235788	0.000302931	0.0028256	0.00217327	0.000750404	0	0.000731401	0.000286146	0	0	0.000368739	0	0	0	0	0	0	0	0	0.000429564	0.000283542	0	0	0.00135233	0	0	0.000756962	0.00325393	0	0	0.00156253	0.000501549	0.000491614	0	0.000236712	0.000211878	0	0	0	0	0	0.00259671	0	0	0	0	0.000761464
C19orf48	0.0132798	0.0168236	0.00576121	0.014713	0.00578548	0.0047217	0.00784416	0.0115434	0.0193548	0.00768605	0.004256	0.00985873	0.00636718	0.0314408	0.0121739	0.015833	0	0.0185715	0.018981	0.00676918	0.0266161	0.0149492	0	0.0193267	0.00532134	0.0157561	0	0.00367467	0.0159499	0.00762989	0.025223	0.0244634	0.00944059	0.0106516	0.00656566	0.00388071	0.00423967	0.0128749	0	0.00321888	0.0117247	0.00591458	0.0195741	0	0.0119053	0.00777079	0.00602193	0.00603645
KLK15	0.000476985	0.000963445	0.00286636	0.00552709	0.000942288	0.00423547	0.00246648	0	0.00168009	0.00021416	0.00426103	0	0.0024837	0.00476825	0.00351576	0.00142521	0	0	0	0.000838311	0.00188615	0	0	0	0.00151624	0	0	0.00148718	0.00523108	0	0	0.00122085	0.00203915	0.00429916	0.00141638	0.00387637	0.00162813	0.00076	0	0.0011841	0	0	0.00379186	0.0098533	0	0.0013366	0.000924562	0.00436873
KLK3	0.000997462	0.00114149	0.000949428	0.00162657	0.00290441	0	0	0.00282593	0.0016317	0	0.0028715	0.000310657	0	0	0.00114235	0.00107591	0	0.00164989	0.00083504	0	0	0.000816671	0	0	0	0.00205846	0	0	0.00278919	0	0	0.000728162	0	0.00143208	0	0.000318362	0	0	0	0	0.00474973	0	0.00212689	0	0	0.0021372	0	0
KLK2	0	0.00336217	0.000531205	0.000818138	0.0013263	0.000565425	0	0	0	0	0	0.00236839	0	0	0	0	0	0	0.000563109	0.000494346	0	0.000754165	0	0	0	0	0	0.00345943	0.00233849	0.0100147	0	0	0	0	0	0	0.000354662	0	0	0	0	0	0.000522065	0	0	0	0.000574922	0
KLK4	0	0.0017294	0.00230112	0.00380372	0.0032057	0	0	0	0.0013906	0	0.00256452	0	0	0.00583762	0.00307883	0.0036325	0	0.00221038	0.000422284	0.00312312	0.00158406	0.000323855	0	0.00377325	0.00462004	0.0019825	0	0	0.00212882	0	0.00194803	0.0051576	0.00074567	0	0	0	0.0015406	0.000772227	0	0	0.0061774	0	0.00671699	0	0.00283517	0.00574489	0.0021606	0.000380572
KLK5	0	0	0.00142392	0.00920886	0.00317239	0.00219506	0	0.000326328	0.000610677	0	0.000390546	0.00054494	0	0	0	0.00292451	0	0.00139269	0.00175693	0	0	0.000684658	0	0	0	0	0	0	0.00475351	0.00420442	0.000675173	0	0.0016138	0.000302406	0.000791344	0	0.000997512	0.00100476	0	0	0	0	0.000464238	0.00560066	0	0	0	0.000785622
KLK6	0.00859722	0.00500875	0.00419484	0.0126204	0.00938165	0.00447318	0.0120882	0.0113333	0.0046788	0	0.00436311	0.000710879	0.0186948	0.00744475	0.00292244	0.000965858	0	0	0.00145111	0.00173992	0	0.00466537	0	0.0111852	0.00128506	0.000381612	0	0.00728024	0.00740644	0.010959	0.0102682	0.00473193	0.00486742	0.000635889	0.004328	0.000234182	0.00537337	0.00467032	0	0.00128025	0.00043994	0.0146816	0.00718818	0.0107516	0.00109036	0.00308084	0.014783	0.00464132
KLK7	0	0	0.000761509	0.00661487	0.00303049	0.00412306	0.00410809	0.00736069	0.00141101	0.00192646	0.00360275	0	0.0192225	0.00181853	0	0	0	0	0	0.00399891	0.00136676	0.00191062	0	0	0	0.00277246	0	0.00405252	0.00244037	0.00198602	0.00712189	0.00373093	0.00261504	0.00115989	0	0.000735603	0.000803518	0.00122301	0	0.00160936	0.00109757	0	0.000732421	0.0067417	0.0108788	0	0.00136061	0
KLK10	0.00427047	0.00788801	0.00451333	0	0.0010099	0.00196072	0.00322177	0.00653063	0.00386062	0.00101422	0.00409804	0	0.0127499	0.00759798	0.00942769	0.00765158	0	0.00124923	0.00194162	0.00129523	0.00431593	0.00122223	0	0.00181795	0	0.000312621	0	0.00395675	0.00237717	0.00509277	0	0.00572742	0.0037352	0.00171925	0	0.00177858	0.00162702	0.000335311	0	0.00408132	0.0011429	0	0.014963	0	0.00160869	0	0	0
KLK11	0	0	0	0	0	0	0	0.000176815	0	0.00149484	0	0	0	0	0	0	0	0	0	0	0	0.000399095	0	0	0	0	0	0	0	0	0	0	0	0	0	0	0	0	0	0	0	0	0.00322382	0	0	0	0	0
KLK12	0	0	0.000371738	0.00061863	0	0.00187166	0	0	0	0	0	0	0	0	0	0.00215691	0	0	0	0	0	0.000494571	0	0	0	0	0	0	0.000674943	0	0	0.000706381	0.000346779	0	0	0	0	0	0	0	0	0	0.0024659	0	0	0	0.0011994	0
KLK13	0	0	0.00036997	0	0	0	0	0	0	0	0	0	0	0	0	0	0	0	0	0	0	0	0	0	0	0	0	0	0.00170552	0	0	0	0.000129811	0	0	0	0.000612219	0.00135263	0	0	0	0	0	0	0	0	0	0
KLK14	0.00280953	0.000285397	0.00845469	0.00397717	0.0114549	0.0114338	0.0123496	0.00979728	0.00383041	0.00713379	0.00907832	0.00200984	0.0142826	0.0119638	0.00441502	0.00610558	0	0.00860632	0.00241334	0.00524132	0.00623075	0.00207331	0	0.00752699	0.00373397	0.00536236	0	0.00414272	0.00889046	0.00188361	0.00326455	0.0129545	0.00507743	0.00728331	0.00221715	0.00460786	0.00697465	0.0073285	0	0.00772704	0.00724531	0.00778129	0.00300323	0.00434107	0.0141685	0.0132188	0.0165554	0.0135271
CTU1	0.0214414	0.0201551	0.0167169	0.0275557	0.0278608	0.020433	0.028349	0.0320084	0.0431849	0.0104034	0.0195463	0.0136295	0.0157212	0.0202554	0.0199838	0.0364144	0	0.0294519	0.0492144	0.0208897	0.0211535	0.0250845	0.0200453	0.021643	0.0210306	0.00553091	0	0.0254876	0.0248804	0.00691265	0.0103957	0.0296215	0.0200957	0.0227392	0.0143985	0.00944137	0.0175054	0.00968454	0	0.0285155	0.0223848	0	0.0281503	0.0384185	0.0203815	0.0185162	0.0147643	0.0290348
SIGLEC9	0	0.00650122	0.000358007	0	0.00244557	0.000821899	0.00867598	0.00168963	0.000949754	0.000849158	0	0	0	0.00457485	0.00195276	0.00215004	0	0.00273947	0	0.000881874	0.00099388	0.00242925	0	0.000954516	0	0	0	0	0	0.00134688	0	0.00158102	0.00182472	0.000324378	0.00393788	0.00117869	0.00375024	0.00204636	0	0.00162647	0.000693854	0.00751215	0.004656	0	0	0	0	0
SIGLEC7	0.00197519	0	0	0	0	0	0	0.000859943	0.000111717	0	0	0	0	0	0	0	0	0	0	0	0	0	0	0	0	0	0	0	0	0	0	0	0.000688305	0	0	0	0	0	0	0	0	0	0	0	0	0	0	0
CD33	0.000469658	0	0.00049683	0.00101971	0	0.000442122	0.00402182	0	0.000168846	0	0	0	0	0.00544767	0.000872619	0	0	0	0	0	0	0	0	0	0	0.000386642	0	0	0.000895899	0	0	0.000866263	0.000663387	0	0	0.00174156	0	0.00347717	0	0	0.000863332	0.000685803	0	0	0.00132887	0.00110963	0	0
SIGLECL1	0	0.00154881	0.000960009	0.00182082	0.00229017	0	0.000714749	0.00209751	0.000664887	0	0	0	0	0	0.000551562	0	0	0.00302813	0	0	0	0.000546269	0	0	0	0	0	0	0	0	0	0.00382096	0	0.000695781	0	0	0	0	0	0	0	0	0	0	0.000957958	0	0.00103663	0.00109935
IGLON5	0.158538	0.140114	0.110077	0.179866	0.142172	0.123783	0.158862	0.156272	0.119952	0.0623543	0.114884	0.0846001	0.157269	0.128652	0.118098	0.161806	0	0.121953	0.136581	0.136043	0.133058	0.070686	0.0675792	0.0601014	0.156933	0.11335	0	0.147419	0.175337	0.148099	0.159675	0.158134	0.123729	0.0787775	0.0852161	0.0929688	0.143884	0.125236	0	0.151	0.100751	0.149804	0.203135	0.0836748	0.198329	0.0686166	0.0698485	0.0672251
VSIG10L	0.00559665	0.00146862	0.00044018	0.0106926	0.00829395	0.00259541	0.00205084	0.00386928	0.00413578	0.00481926	0.00215028	0.000639055	0.0224308	0.0112751	0.00415387	0.0185739	0	0.0119825	0.00339322	0.00850149	0.00458832	0.00586501	0.0127739	0.00981784	0.00203673	0.00329423	0	0.0059736	0.00494678	0.00663999	0	0.0146347	0.00426803	0.00323718	0	0.00383093	0.00296744	0.00152195	0	0.00295677	0.00418106	0.00185704	0.00782161	0	0.00350962	0.0134842	0.00293132	0.0118444
ETFB	0.028436	0.0351361	0.0289	0.0564211	0.0317277	0.0322611	0.0332821	0.0425419	0.0419548	0.00482006	0.0233439	0.0161463	0.0387742	0.0507967	0.0202393	0.0496656	0	0.0285379	0.0674322	0.0304845	0.0301267	0.0313902	0	0.0318394	0.0304743	0.0398139	0.145524	0.038311	0.0516477	0.026874	0.0283754	0.0321153	0.02761	0.0120984	0.0096547	0.0229649	0.0179909	0.00878159	0	0.0173001	0.0267496	0.0214225	0.0228704	0.0511408	0.0361372	0.0351609	0.0513966	0.0172819
AC008750.8	0	0	0.000230599	0	0	0	0	0	0	0	0	0	0	0	0	0	0	0	0.000508157	0.000844055	0	0	0	0	0	0	0	0	0	0	0	0	0	0	0	0	0	0	0	0	0	0	0	0	0	0	0	0
NKG7	0	0.00120566	0	0	0	0	0	0	0	0	0	0	0	0	0	0	0	0	0	0	0	0	0	0	0	0	0	0	0	0	0	0	0.00133117	0	0	0	0	0	0	0	0	0	0	0	0	0	0	0
LIM2	0.000278141	0.00229808	0.000211297	0.00207443	0.00188016	0.00104889	0.00121422	0	0.000327251	0	0	0	0	0	0	0	0	0.000510158	0.000860136	0	0.000129783	0.000211554	0	0	0.00210415	0	0	0	0.000792062	0	0	0	0.00105637	0	0	0	0.00188399	0	0	0	0	0	0.00146135	0	0.000914719	0	0	0.00352278
C19orf84	0	0	0.000101834	0	0	0	0	0	0	0.00238426	0	0	0	0	0	0	0	0	0	0	0	0	0	0	0	0	0	0	0	0	0	0.00127961	0	0	0	0	0.000153866	0	0	0	0	0	0	0	0	0	0	0.00100302
SIGLEC10	0.000262948	0.000638568	0.00145512	0.00240918	0.000478892	0.000131748	0.000517403	0.00497419	0.000468871	0	0.000863481	0.000160417	0	0.00170777	0.000291179	0	0	0.00374567	0.00142632	0.0048937	0.00283308	0.00111971	0	0.000827103	0	0	0	0.00225851	0.00707355	0.00424254	0	0	0.00116998	0.00118782	0.00101403	0.000662082	0.00238094	0.00204141	0	0	0.0013854	0.000773547	0	0.0056834	0.00193964	0.00058215	0.00056866	0.00100302
SIGLEC8	0	0.00184911	0.000855852	0.00174282	0.00184149	0.000317936	0	0.00050906	0.000413097	0	0	0	0	0	0.000500071	0.00614652	0	0.00183607	0	0	0	0.000334316	0	0	0.000403166	0	0	0	0.00140922	0.00273526	0	0	0.000966248	0	0	0.000207534	0.00331085	0	0	0	0.000810278	0	0	0	0	0	0.000622541	0
SIGLEC6	0	0	0	0	0	0	0	0	0	0	0	0	0	0	0	0	0	0	0	0	0	0	0	0	0	0	0	0.00591529	0	0	0	0	0	0	0	0	0	0	0	0	0	0	0	0	0	0	0	0
ZNF175	0.0698892	0.0774918	0.0708391	0.114852	0.115352	0.111689	0.0619424	0.0833892	0.0667964	0.0485016	0.087314	0.050152	0.105597	0.0634008	0.0821701	0.0624045	0	0.0858032	0.0919688	0.0748116	0.101513	0.0578734	0.0261544	0.0434551	0.0575405	0.0674294	0.131819	0.0633465	0.101174	0.0868014	0.0916441	0.0923781	0.0684006	0.0687069	0.0792553	0.0789592	0.0634731	0.0579409	0	0.0611387	0.0766623	0.0555562	0.116483	0.0418778	0.0805177	0.039331	0.061297	0.0601978
SPACA6	0.112589	0.172084	0.115219	0.161683	0.12837	0.102211	0.0870279	0.139646	0.100078	0.0807664	0.0892818	0.0610641	0.140049	0.128508	0.182638	0.108749	0	0.126361	0.0832297	0.132391	0.118893	0.0806314	0.0516058	0.0741427	0.0574677	0.0463282	0.145524	0.0795356	0.0934068	0.127166	0.121731	0.104207	0.121752	0.0737566	0.0718615	0.128449	0.0844785	0.0995428	0	0.129662	0.150649	0.0589646	0.134064	0.0796265	0.0570969	0.098849	0.120934	0.102247
HAS1	0	0.0182959	0.00617202	0.0112107	0.00156313	0.0022247	0.0101424	0.0213431	0.0101455	0.00270834	0.00279098	0.00261801	0.00107952	0.00636136	0.0125381	0.00681478	0	0.0152982	0.011627	0.00796174	0.00778288	0.00432884	0.00941231	0.0144875	0.0147702	0.00239667	0	0.00306178	0.008009	0.00918484	0.0068185	0.0226038	0.00677119	0.0083664	0	0.00145109	0.0124172	0.00295913	0	0.0264992	0.0104007	0	0.0113989	0	0.000373059	0.00540886	0.0040836	0.00792101
FPR1	0.00125983	0.000616861	0.00584204	0.0101413	0.0101981	0.00247238	0.00559647	0.0012501	0.00323874	0.00121443	0	0.00768762	0.000724242	0.0197829	0.00299442	0.0069228	0	0.00766494	0.00907659	0.00148639	0.0015027	0.00111599	0	0.00729191	0.00283782	0.0167298	0	0.00542433	0.0196936	0.00733875	0.00472675	0.00625769	0.00340928	0.000458065	0.00192696	0.00184812	0.00407782	0.000918046	0	0.00999582	0.00158917	0.00364821	0.0125306	0	0.00640904	0.0034589	0.0021282	0.00627566
FPR2	0.00482815	0.00257755	0.000925301	0.00215514	0.00877721	0.000424534	0	0.00148184	0	0	0.00403283	0.00126301	0	0.00484136	0.00136066	0.00510291	0	0.000912468	0	0.00166116	0.00446704	0	0	0.000819348	0.00213378	0.00476238	0	0.00770298	0.0123865	0.000662323	0	0.00328555	0.00415812	0.00159663	0.0012055	0	0.00215699	0	0	0.00372576	0.000367749	0.00491279	0.00339327	0	0	0	0	0.0165024
FPR3	0	0	0.00345337	0.00604402	0.0015894	0.00150895	0.000506827	0.00158616	0.00100076	0.000639174	0	0.00044103	0	0.00295978	0.000836557	0.0047057	0	0.00106227	0	0.00303754	0	0.000508447	0	0.0103354	0.00158638	0.00422596	0	0	0.00370877	0.0007609	0	0.00910927	0.000347193	0.00212876	0	0	0.000608972	0	0	0	0	0.00241728	0.00471922	0	0	0	0.000924562	0.00115232
ZNF577	0.217179	0.102138	0.113283	0.133757	0.163079	0.131346	0.124103	0.110379	0.0873845	0.0685407	0.147186	0.0984278	0.10692	0.147797	0.156657	0.0894055	0	0.161669	0.122958	0.137414	0.10992	0.106392	0.0669473	0.141386	0.111184	0.0960542	0	0.113698	0.141496	0.122208	0.126848	0.148493	0.111467	0.0973621	0.124841	0.107291	0.0961419	0.0799308	0	0.103802	0.0858893	0.12272	0.195989	0.0877016	0.107449	0.15299	0.106294	0.10127
ZNF649	0.00561043	0.00153242	0.00772527	0.0198427	0.0256602	0.0170626	0.0243958	0.00768984	0.0105673	0.00633833	0.0161854	0.0116192	0.00650752	0.0186377	0.0154871	0.0227081	0	0.00574698	0.0183706	0.00955796	0.00665379	0.00917384	0	0.0214446	0.00791177	0.0143925	0	0.00595654	0.012785	0.00695526	0.0040616	0.0303926	0.00667349	0.0202418	0.00912658	0.0152101	0.0112756	0.00283229	0	0.0105709	0.026337	0.0147781	0.00669015	0.0087384	0.00541379	0.0150541	0.0140961	0.0112935
ZNF613	0.0141685	0.00230186	0.0112412	0.0208385	0.0109782	0.0180255	0.0134182	0.00652005	0.00944547	0.00726447	0.00470647	0.00717421	0.0135736	0.00460271	0.00709479	0.00495766	0	0.00762971	0.0107065	0.00662925	0.000963312	0.00678532	0	0.00865568	0.00444998	0.011186	0	0.0026832	0.00807834	0.00871314	0.000914492	0.00714741	0.00826942	0.0124186	0.0128484	0.00901884	0.00484848	0.00430263	0	0.00429729	0.00978519	0.0074506	0.00850497	0.0245081	0.0063215	0.00538673	0.00616237	0.00375929
ZNF350	0.00951438	0.00987852	0.0117927	0.0107898	0.0095899	0.0050056	0.00419904	0.00208236	0.0112951	0.00501488	0.0225588	0.0216699	0.00739762	0.0013398	0.0102421	0.00419621	0	0.00731242	0.00988277	0.00791946	0.00599289	0.00625533	0	0.00926846	0.00171296	0.00314404	0	0.012203	0.0180467	0.00766748	0.0376654	0.0132464	0.00487798	0.00507229	0.0282998	0.0066003	0.00339412	0.0117892	0	0.00167676	0.0113627	0.00115652	0.00747512	0.00869328	0.00828844	0.0163827	0.0124514	0.00880893
ZNF615	0.0369072	0.0429579	0.0413284	0.046818	0.0419091	0.0479676	0.0570177	0.0370083	0.038742	0.037979	0.0416044	0.0270869	0.0431681	0.0373061	0.0332629	0.0553048	0	0.0469636	0.0461382	0.0461266	0.0568747	0.0321205	0.0232787	0.0259302	0.0280618	0.0381893	0	0.0710949	0.0511757	0.0408795	0.0437259	0.048424	0.0350449	0.0607263	0.0253053	0.0348742	0.0310214	0.0212079	0	0.0554053	0.0461469	0.0285102	0.0527539	0.0480633	0.0434135	0.0174095	0.0354256	0.0485168
ZNF614	0.0246679	0.0338511	0.0390803	0.0449059	0.0379536	0.0343762	0.0653193	0.0417953	0.0323371	0.0282188	0.0243348	0.0223318	0.0446378	0.0375198	0.0246088	0.0528717	0	0.0232445	0.0378748	0.027922	0.0200404	0.0227964	0.0109982	0.0192964	0.0297974	0.0143854	0	0.0403149	0.0375391	0.0342171	0.0236312	0.0387445	0.0316552	0.0245454	0.0177238	0.0314157	0.0370995	0.0383755	0	0.0352368	0.0305457	0.0301678	0.0387336	0.0178134	0.0344946	0.0228972	0.0186417	0.0421894
ZNF432	0.10115	0.0819015	0.0610432	0.121637	0.0768744	0.0614946	0.0795857	0.0783821	0.0759847	0.0210598	0.0712152	0.0450776	0.0944319	0.0773035	0.0826031	0.0833065	0	0.107584	0.0854876	0.0922485	0.0698135	0.0573298	0.0212883	0.0728697	0.0544271	0.0842181	0	0.0470779	0.0911318	0.0929388	0.0920816	0.0847747	0.0770944	0.0548191	0.0337102	0.0654719	0.0516881	0.0569472	0	0.0529039	0.0692035	0.0478938	0.120898	0.0914526	0.0657284	0.0482745	0.0453141	0.0645498
ZNF841	0	0	0	0	0	0	0	0	0.00126086	0.000173252	0	0	0	0	0	0	0	0	0	0.00289357	0.00185631	0.000855613	0	0	0	0	0	0	0	0	0	0.00139062	0	0	0	0	0	0	0	0	0	0	0	0	0	0	0	0
ZNF616	0.0250046	0.0132051	0.0214478	0.0380514	0.0249742	0.0314635	0.0303793	0.0394243	0.0257299	0.0121254	0.017409	0.0126842	0.0208111	0.0341421	0.0291176	0.0292784	0	0.0209073	0.0243427	0.0211505	0.0162662	0.0333243	0.0100041	0.017157	0.0192829	0.0116041	0	0.0216294	0.0527301	0.0256457	0.0430727	0.0412488	0.0330602	0.0459637	0.0224658	0.0357383	0.0288986	0.0363841	0	0.0283793	0.0188394	0.0283082	0.0336068	0.0145398	0.0232063	0.0232109	0.0141161	0.0159577
ZNF836	0.028617	0.0377075	0.0258118	0.0574537	0.0410482	0.022352	0.0419227	0.0291912	0.0460695	0.0117449	0.031309	0.0275209	0.0157178	0.0780746	0.0258123	0.0540854	0	0.0393309	0.0419101	0.0271951	0.0442268	0.0272014	0.00875541	0.0365735	0.0241325	0.0430609	0	0.0455893	0.0787213	0.036663	0.0299673	0.0628487	0.0336732	0.0213194	0.0156867	0.0455966	0.0328291	0.0160434	0	0.0575464	0.0311467	0.0302885	0.0475338	0.0258706	0.0305732	0.0228314	0.0397416	0.0395604
PPP2R1A	0.311931	0.248661	0.191907	0.245628	0.213725	0.254929	0.350128	0.255099	0.201448	0.16432	0.278701	0.180516	0.35272	0.199363	0.197859	0.192214	0	0.156339	0.310071	0.219071	0.205997	0.139341	0.153172	0.11511	0.320997	0.279081	0.978837	0.248665	0.31431	0.24274	0.434378	0.239436	0.238343	0.142015	0.19627	0.149209	0.199123	0.234715	0	0.178204	0.144573	0.27483	0.241598	0.501602	0.373381	0.14493	0.105439	0.169241
ZNF766	0.0586914	0.0709894	0.104229	0.147486	0.0909294	0.065345	0.08892	0.129411	0.101365	0.0645198	0.061253	0.0350987	0.0716901	0.0999776	0.0935797	0.164086	0	0.0994227	0.103757	0.0579945	0.0807446	0.0908792	0.0847367	0.0752119	0.0315703	0.076169	0	0.0803834	0.134291	0.0939531	0.0978581	0.138764	0.0931364	0.0659455	0.0441064	0.0548167	0.0714753	0.0849221	0	0.0987348	0.0948641	0.0665514	0.120627	0.0560639	0.0635336	0.0811489	0.0869608	0.141673
ZNF480	0.0508691	0.0471621	0.0501922	0.0668476	0.0482365	0.0345062	0.0491089	0.0349868	0.0352259	0.0358467	0.0337057	0.0340278	0.0568887	0.054864	0.061025	0.0764174	0	0.046508	0.0519115	0.0398317	0.0499927	0.0291167	0.00159562	0.0462708	0.0355692	0.037249	0	0.0525636	0.107662	0.0515869	0.0466026	0.0554726	0.037806	0.0293377	0.0604844	0.0629275	0.0304996	0.0326507	0	0.0749608	0.0578226	0.0473671	0.0606514	0.00807355	0.0239702	0.00857441	0.0278849	0.0404466
ZNF610	0.0526166	0.0595239	0.0355166	0.0541359	0.0576249	0.0395265	0.037839	0.0486524	0.0598163	0.0237277	0.0380692	0.0337828	0.0392572	0.0705722	0.0462677	0.0525686	0	0.0481098	0.0477796	0.0234436	0.0336379	0.0580285	0.00921659	0.0429661	0.0185334	0.0635478	0	0.0500249	0.0698473	0.0430678	0.059768	0.0562567	0.0411983	0.035265	0.0413776	0.0495632	0.0421404	0.0384773	0	0.0498433	0.0484144	0.0520242	0.0571442	0.0314787	0.0390541	0.0404947	0.0398018	0.0754223
ZNF880	0.0695655	0.0449871	0.0421089	0.0447616	0.0210251	0.0285429	0.0544105	0.0372039	0.0378033	0.0307544	0.0252553	0.0285151	0.025359	0.0456696	0.0428667	0.0233187	0	0.0511184	0.0288016	0.032784	0.00836254	0.0246749	0.00732943	0.0257415	0.0133544	0.023713	0	0.0263844	0.0223761	0.0411545	0.0571779	0.0423803	0.0328549	0.0367939	0.0189152	0.0239039	0.0259315	0.0316637	0	0.0396673	0.0367125	0.0281336	0.0297906	0.044822	0.0256565	0.0329219	0.0181321	0.0290325
ZNF528	0.085627	0.0774063	0.076056	0.117829	0.0901396	0.0645313	0.0713656	0.0903541	0.0578818	0.045815	0.0717635	0.0431791	0.0764003	0.0636999	0.0663459	0.0846222	0	0.0630808	0.0741955	0.0676452	0.0578415	0.0375307	0.056944	0.0421138	0.0593959	0.0633041	0	0.0798252	0.0725383	0.124402	0.114517	0.0736268	0.0682898	0.0287784	0.0749124	0.045407	0.0486861	0.0547388	0	0.038125	0.0818277	0.057566	0.100878	0.0746442	0.0388612	0.070013	0.0409542	0.0562461
ZNF534	0.0840001	0.0677941	0.0302929	0.0312227	0.028599	0.0225894	0.0107344	0.0180573	0.0157115	0.00471374	0.0356029	0.0224433	0.0195981	0.0221883	0.0224598	0.0597963	0	0.0444124	0.0250095	0.0547845	0.0239303	0.0421248	0.0127739	0.0380049	0.0124692	0.0217311	0	0.0182668	0.0222622	0.0328904	0.0384637	0.0746676	0.0251587	0.0149722	0.0317181	0.0169229	0.0154508	0.0105175	0	0.0287779	0.00909937	0.0477214	0.0638106	0.0292349	0.0163771	0.0327483	0.00465822	0.0282613
ZNF578	0.0325805	0.0295877	0.0232596	0.0241557	0.0147349	0.0188242	0.0160524	0.0168779	0.0132914	0.00982738	0.0290044	0.0063594	0.00665366	0.0288465	0.00762305	0.0149374	0	0.0143502	0.0143748	0.0207299	0.0122889	0.027053	0.00259888	0.0220796	0.0105971	0.0183211	0	0.0160432	0.0169699	0.0159396	0.00942498	0.0318795	0.0123868	0.00605831	0.0125192	0.00855291	0.00704322	0.00139251	0	0.0137161	0.00987565	0.0150483	0.0346626	0	0.0134573	0.0188538	0.00950823	0.0302175
ZNF808	0.0352472	0.0423227	0.0241258	0.0388377	0.0290091	0.0284306	0.0192252	0.038686	0.0193385	0.0198541	0.0204133	0.011924	0.00829869	0.0355846	0.0309957	0.0446043	0	0.0397036	0.0198025	0.0147718	0.011037	0.0267049	0	0.0427856	0.0202051	0.0217337	0	0.0165849	0.0281804	0.00901145	0.0374236	0.0221705	0.0318305	0.00644031	0.00989373	0.0128513	0.0118154	0.0290488	0	0.0444158	0.0313352	0.0222275	0.0347548	0.0453506	0.0121155	0.0111157	0.0348709	0.0668297
ZNF701	0.0208886	0.0254209	0.0183366	0.0560665	0.0368042	0.0304265	0.0277934	0.0373781	0.0270732	0.0277987	0.0237438	0.0204302	0.0318729	0.034689	0.050615	0.0440535	0	0.0216239	0.0349212	0.0216502	0.0281568	0.0243398	0.0153704	0.0318883	0.0149383	0.027098	0	0.0312821	0.0498923	0.0317407	0.0594325	0.0703764	0.0523637	0.0182364	0.035886	0.0180665	0.0200203	0.0449767	0	0.0305325	0.0304718	0.0309993	0.0349063	0.0491097	0.0347714	0.0126987	0.0202701	0.0767113
ZNF83	0.344499	0.378626	0.332539	0.4586	0.340937	0.281772	0.366677	0.189197	0.262012	0.224879	0.233986	0.17084	0.191358	0.339879	0.367724	0.360739	0	0.305747	0.275451	0.215719	0.142898	0.285308	0.31236	0.21965	0.219275	0.302944	0.553184	0.228761	0.360186	0.217497	0.259772	0.35581	0.341511	0.13984	0.183359	0.345914	0.29569	0.27279	0	0.227129	0.333631	0.247179	0.434147	0.29135	0.230005	0.14332	0.192805	0.381422
ZNF611	0.178907	0.177592	0.147792	0.225935	0.168658	0.124306	0.103638	0.141022	0.129134	0.125501	0.135555	0.122482	0.170728	0.263248	0.18968	0.208764	0	0.199222	0.185151	0.176905	0.111292	0.126979	0.0768502	0.12121	0.0886421	0.150204	0	0.124678	0.245221	0.14371	0.217708	0.224745	0.162259	0.108122	0.177845	0.138576	0.138279	0.110539	0	0.172894	0.151863	0.196554	0.247239	0.0861634	0.145587	0.0644846	0.12012	0.152234
ZNF600	0.006273	0.0149401	0.00507121	0.00741644	0.0097339	0.00523039	0.0118166	0.00179268	0.00112644	0.0158137	0.00553082	0.00294418	0.00619131	0.00212738	0.00636295	0.0105652	0	0.00528255	0.00171326	0.00116033	0.00134235	0.00327818	0.00259888	0.00124947	0.00461911	0.000574893	0	0.0032772	0.0070219	0.00822921	0.00877251	0.00835422	0.00704505	0	0.0100099	0.00624195	0.00298447	0.00766164	0	0.00306	0	0.0130719	0.0142852	0	0.000721088	0.00258137	0	0.00745606
ZNF28	0.0252842	0.0229218	0.020564	0.0400977	0.0235441	0.0240532	0.0083098	0.021173	0.0171932	0.00756428	0.0259626	0.00295966	0.0100068	0.0244305	0.0239417	0.0335272	0	0.0130125	0.0157808	0.0154585	0.014379	0.01068	0.00259888	0.016122	0.0165675	0.0225786	0.131819	0.0141746	0.0374062	0.0124373	0.0144883	0.0259553	0.0192987	0.00790147	0.0240122	0.0094646	0.00705987	0.00867765	0	0.0189341	0.0108311	0.0204722	0.0341275	0	0.0130442	0.00674568	0.0171865	0.0105627
ZNF320	0.00714285	0.0151733	0.018474	0.0115899	0.00865087	0.00409989	0.00686835	0.00774863	0.00362209	0.00599738	0.00305118	0.0103298	0.00320977	0.00839092	0.00881345	0.0106069	0	0.014604	0.0194609	0.00313215	0.00069189	0.00847559	0.0520488	0.00148034	0.00805879	0.000357972	0	0.0205334	0.0117451	0.00850946	0.0110594	0.0211978	0.0153775	0.0069072	0.00946708	0.00425975	0.00596562	0.00432334	0	0.00173547	0.00830198	0.0155746	0.01525	0.0113651	0.00582381	0.00332393	0.0195953	0.0083648
ERVV-1	0	0	0	0	0	0	0	0	0	0	0	0	0	0	0	0	0	0	0	0	0	0	0	0	0	0	0	0	0	0	0	0	0	0	0	0	0	0	0	0	0	0	0	0	0	0	0	0
ERVV-2	0.000133981	0.00178634	0.00165341	0.00293833	0.00698716	0	0	0	0.000334281	0	0	0.000510747	0	0	0.00111533	0	0	0.000959797	0.000475715	0.00360059	0	0	0	0	0.000670464	0	0	0	0.00153165	0.0026605	0	0.00525834	0.00129184	0	0.00365892	0.000749065	0.000660066	0	0	0	0.000773409	0	0.00288037	0	0	0	0	0.00167039
ZNF160	0.122754	0.129917	0.123415	0.188556	0.114343	0.106571	0.207277	0.14774	0.117637	0.0920564	0.114261	0.0908561	0.134321	0.118839	0.128478	0.182229	0	0.141993	0.130789	0.108098	0.113217	0.122314	0.161095	0.130557	0.0841401	0.116001	0	0.102304	0.146601	0.10129	0.123813	0.145433	0.138323	0.132549	0.0971316	0.102354	0.114259	0.144928	0	0.126117	0.143643	0.13822	0.151179	0.140256	0.155082	0.0979235	0.113852	0.176578
ZNF415	0.0789524	0.0575416	0.0385218	0.0631557	0.0502076	0.046346	0.0819433	0.0428983	0.0380376	0.0388155	0.0463604	0.0303202	0.0456694	0.0253823	0.0387869	0.0585846	0	0.0281826	0.0574924	0.0434984	0.0407782	0.0370374	0.0278261	0.0226301	0.045438	0.0289081	0	0.0765295	0.0600902	0.0528933	0.0533195	0.0686384	0.0532626	0.041148	0.0636926	0.0452752	0.0453754	0.0276732	0	0.0564403	0.0397584	0.045136	0.0510265	0.0475721	0.0652264	0.0112797	0.0376146	0.0611465
ZNF347	0.0488312	0.0726244	0.054251	0.0642356	0.0864099	0.0196102	0.0644046	0.0479661	0.0618289	0.0361329	0.0659602	0.0262173	0.0424482	0.0499024	0.0769423	0.0749715	0	0.0653713	0.06949	0.0593086	0.0494097	0.0678847	0.120824	0.0458575	0.0485768	0.0744805	0.131819	0.0286055	0.0774951	0.0403392	0.0305005	0.099429	0.0568618	0.0204238	0.0449474	0.0363435	0.0511835	0.0388758	0	0.0822149	0.0716312	0.0460557	0.0886428	0.0752896	0.0595319	0.0409481	0.0686174	0.120804
ZNF665	0.00690346	0.016256	0.0174091	0.0124768	0.0200516	0.0112342	0.0225561	0.0251985	0.0194908	0.00685276	0.0189172	0.00214073	0.00638782	0.0387637	0.0121641	0.0260787	0	0.0268166	0.0178244	0.00919983	0.0101541	0.0286012	0.0436976	0.025704	0.00853216	0.0188903	0	0.0155968	0.0236602	0.0178332	0.0314534	0.0273325	0.013035	0.0136836	0.00822857	0.00768079	0.0130496	0.0201193	0	0.0203842	0.0179	0.0041001	0.0354954	0.0103901	0.0186728	0.0215361	0.0309598	0.0117701
ZNF677	0.0167115	0.0144291	0.0103858	0.0145774	0.016734	0.0100927	0.0142473	0.0160935	0.00716369	0.00367726	0.0128747	0.00516542	0.00782581	0.00846806	0.00248592	0.0179	0	0.00352857	0.00282119	0.00877036	0.0143716	0.0054313	0	0.0096693	0.00885463	0.00706203	0	0.00933908	0.0181854	0.00610927	0.00940862	0.0115197	0.0125984	0.00328232	0.0149291	0.00691546	0.00299707	0.00218847	0	0.00651897	0.005609	0.00164873	0.0114656	0.0225155	0.00438158	0.000918657	0.00510139	0.0141063
VN1R2	0	0	0.000526291	0.00109026	0.000978628	0	0	0	0	0	0	0	0	0	0	0	0	0.00331643	0	0.00109563	0	0.000617972	0	0	0	0	0	0.000399469	0	0	0	0	0.000546946	0.00241258	0	0	0	0	0	0	0	0	0.00145116	0	0	0	0	0
ZNF845	0.00530509	0.014778	0.00838132	0.00722623	0.00728662	0.000329973	0.00520284	0.00689448	0.00665061	0.00172003	0.0198998	0.0024812	0.00252617	0.00931654	0.00737468	0.0126372	0	0.0021467	0.00213851	0	0.00237876	0.00522459	0.0100041	0.0119981	0.00303788	0.00694463	0	0.00530338	0.00548561	0.00277283	0.00772531	0.0109733	0.00504945	0.00234954	0.000283069	0.00284596	0.00261687	0.00576405	0	0.00483855	0.00807575	0	0.00336952	0.00409596	0.00331125	0.00327919	0.0051734	0.00506855
ZNF525	0.0314493	0.0099568	0.0148656	0.021856	0.0221959	0.00546471	0.0210813	0.0177775	0.0209641	0.0113949	0.0348166	0.0247809	0.0194107	0.0294603	0.0123357	0.0146475	0	0.0157432	0.0132154	0.0121926	0.0128307	0.0236725	0.0886156	0.0198955	0.0239365	0.0349782	0	0.00643078	0.0212634	0.0146308	0.0169376	0.021447	0.0251572	0.0100026	0.00960204	0.0251561	0.0082886	0.0227692	0	0.00689284	0.0226163	0.00272272	0.0289623	0.0105608	0.00193087	0.0178506	0.0100575	0.0277263
ZNF765	0.0188043	0.0476156	0.020771	0.0535227	0.0294043	0.0258098	0.0348975	0.0314776	0.0210352	0.0204979	0.0274661	0.0114303	0.0165137	0.0378865	0.0234823	0.0242504	0	0.0260119	0.022584	0.0173638	0.0140591	0.017495	0.0296525	0.0335522	0.0240522	0.0230105	0.978837	0.00181902	0.0285546	0.0305718	0.0135809	0.0412648	0.0243253	0.00427133	0.0126897	0.0267064	0.0160217	0.0477052	0	0.0188911	0.0154989	0.0287978	0.0537463	0.0340533	0.0151415	0.0203997	0.00826295	0.0367254
ZNF761	0.016253	0.0193843	0.0352731	0.0401746	0.0465735	0.0190004	0.0645179	0.0457191	0.0286796	0.0265723	0.0346223	0.00769706	0.0340124	0.0518311	0.0227699	0.036099	0	0.0559119	0.0208231	0.0299419	0.0195376	0.0289649	0.0796293	0.0422095	0.0390051	0.0284867	0	0.0130296	0.0214294	0.029513	0.0187445	0.0396336	0.0267326	0.0102481	0.0204599	0.0187515	0.0207013	0.0240082	0	0.0272709	0.0722871	0.0166859	0.0899523	0.0377943	0.0183452	0.0264332	0.035551	0.0604625
ZNF813	0.0012296	0.000135577	0.00517898	0.00614695	0.00306197	0.000575122	0.00491276	0.00050906	0.00341425	0.00204336	0.000493827	0.000930286	0.0055823	0.0197168	0.000993468	0.0014875	0	0.0046854	0.00300016	0.00307306	0.00479967	0.00253247	0.00935253	0.00242939	0.000424078	0	0	0.00591529	0.00273011	0.00222502	0.00356798	0.00583011	0.00294016	0.0011771	0	0.000745794	0.00100281	0.00226018	0	0.00172616	0.00371192	0	0.00372569	0	0	0.00393014	0.000701408	0.0272331
ZNF331	0.210109	0.192205	0.160848	0.267766	0.250423	0.128593	0.198895	0.202245	0.171415	0.152109	0.172003	0.150248	0.178623	0.23359	0.198521	0.241718	0	0.239842	0.205107	0.196777	0.184947	0.127362	0.154502	0.151933	0.159444	0.15386	0.341338	0.225983	0.352028	0.2073	0.272168	0.2073	0.193542	0.158462	0.215096	0.138061	0.167792	0.177064	0	0.180365	0.228146	0.221749	0.333221	0.177043	0.177664	0.142146	0.110218	0.162861
DPRX	0	0.00078144	0.00287403	0.00286696	0.0019289	0	0.000217911	0	0.00292801	0	0	0.00275665	0.0049653	0.00264976	0.00317578	0.00187131	0	0.000328372	0.00139273	0.00106135	0.00127057	0.00285362	0	0	0.00191733	0.000481946	0	0.00137455	0.00327293	0.00107217	0	0.00172062	0.00376378	0	0.00142861	0.000283827	0.00473222	0.0073906	0	0	0.000359903	0.00512577	0.00381746	0	0.0175032	0.00165134	0	0.00284446
NLRP12	0.00851537	0.00455585	0.0102778	0.0267479	0.0280233	0.00257498	0.00803519	0.00998562	0.00820571	0.00376515	0.00269009	0.00375029	0.0039444	0.0125966	0.00694263	0.0118496	0	0.0115966	0.00546113	0.0017488	0.00537786	0.00632451	0	0.00770907	0.00599643	0.0104276	0	0.0039445	0.0117759	0.00998446	0	0.00931814	0.00537631	0.00804936	0.00910542	0.00794955	0.00299602	0.00299545	0	0.00451755	0.00769682	0.0102998	0.0124231	0.00977037	0.00754837	0.00409749	0.026338	0.00319439
MYADM	0.0289659	0.0380495	0.046318	0.0367597	0.030017	0.015783	0.072319	0.0671079	0.0509773	0.013124	0.047357	0.0142343	0.0205133	0.0248288	0.044154	0.0456785	0	0.0248352	0.0615849	0.0396851	0.044325	0.0309351	0.0577369	0.0351501	0.0273346	0.0253329	0	0.0368434	0.0382906	0.035769	0.0575007	0.0513129	0.037335	0.031845	0.0126961	0.0170942	0.0424422	0.0343442	0	0.0384248	0.02735	0.0422716	0.0637119	0.0574264	0.0425209	0.0320107	0.0231159	0.0372756
PRKCG	0.0415722	0.0632845	0.0569158	0.0828229	0.0558682	0.0278596	0.097534	0.0837579	0.042504	0.037618	0.0341812	0.0433106	0.0250368	0.0262729	0.0484182	0.0477721	0	0.0216708	0.0483885	0.0383586	0.0283413	0.0488011	0.129393	0.0437161	0.0569378	0.0424128	0.145524	0.0486905	0.0894596	0.0745402	0.155881	0.0796107	0.0967638	0.0375782	0.0253462	0.033277	0.0643791	0.0505631	0	0.0749704	0.0279524	0.0471983	0.0934141	0.0470444	0.0546991	0.0187475	0.03234	0.041909
CACNG7	0.293303	0.276812	0.258449	0.421403	0.300404	0.23231	0.307335	0.278244	0.237805	0.200694	0.226004	0.187024	0.254401	0.311142	0.301669	0.335587	0	0.298642	0.261563	0.284047	0.262752	0.170096	0.275303	0.196354	0.183052	0.243013	0.37112	0.304261	0.359383	0.325409	0.378588	0.307215	0.262735	0.202038	0.255138	0.236454	0.26787	0.27728	0	0.296423	0.28235	0.407516	0.381332	0.323575	0.298436	0.194745	0.228123	0.190194
CACNG8	0.358917	0.357397	0.281309	0.43664	0.395293	0.272858	0.313334	0.315101	0.275944	0.19657	0.271771	0.235751	0.377591	0.319128	0.338546	0.420545	0	0.320297	0.304691	0.333874	0.347216	0.224446	0.478604	0.261246	0.248625	0.337566	0.811076	0.315271	0.36654	0.358719	0.471066	0.280249	0.319928	0.233606	0.270328	0.292986	0.275087	0.258434	0	0.322921	0.341022	0.42268	0.407685	0.356153	0.291792	0.218103	0.293574	0.219361
CACNG6	0.000891723	0.00798312	0.00552899	0.0111093	0.0132797	0.00198565	0.00312987	0.00866543	0.0028123	0	0.00431763	0.00283997	0	0.00368551	0.0191245	0.00445424	0	0.0189312	0.00189024	0.00460447	0.00346961	0.00584649	0	0.00622505	0.00969563	0.00383262	0	0.00837481	0.0183947	0.0101422	0	0.00655508	0.00488236	0.00145663	0.00444442	0.00379457	0.00284382	0.00479896	0	0.00261753	0.00227287	0.00606671	0.00290011	0	0.000505767	0.00891709	0.00655967	0.0218259
VSTM1	0.00935328	0.0103261	0.00206474	0.00822	0.00525905	0	0.000788932	0.0047258	0.00333476	0.000728128	0.00104034	0.00163518	0.00101102	0.00397988	0.00576489	0.0036819	0	0.00548919	0.0068321	0.00116673	0.00106687	0.00439376	0	0.00259143	0.0055854	0.000687069	0	0.00792336	0.00441678	0.0051366	0.013523	0.00917431	0.00432301	0.00206558	0.00996838	0.00736392	0.00452793	0.000709553	0	0.000277827	0.00813971	0.00142811	0.010116	0.0227154	0.000874263	0.00143633	0.000701408	0.00441948
TARM1	0.000972423	0.00485139	0.00104944	0.00390192	0.00179687	0.00045748	0.000169861	0.00165177	0.000895646	0	0.00123335	0	0	0.0124483	0.00225902	0.00331195	0	0.0044557	0.00417451	0	0	0.00228549	0	0.0033694	0.000993032	0	0	0.00541275	0.00412392	0.00184774	0.0011796	0.00333706	0.000433379	0.00296656	0.000311987	0.00643448	0.00191399	0.00150886	0	0.000908886	0	0	0.00125182	0	0.00160869	0.0065934	0.00262281	0.00440788
OSCAR	0.00125268	0.00686431	0.00249397	0.00784915	0.00668732	0.00294725	0.00460421	0.00203649	0.0076013	0	0.000763978	0.00197319	0.00139824	0.0109088	0.00327408	0.0126492	0	0.0119399	0.0108469	0.000463532	0.0047132	0.00823812	0	0.00358409	0.000401428	0	0	0.00374416	0.00966695	0.00165811	0	0.00872374	0.00387876	0.00513015	0.00071	0.00107855	0.000647803	0.000425522	0	0.00077673	0.000970398	0.00772583	0.00579741	0.0107709	0.00168009	0	0.000846067	0.00614619
NDUFA3	0.0948431	0.047697	0.0656297	0.201162	0.130163	0.100597	0.147799	0.0887603	0.0655982	0.0276904	0.0525977	0.0267421	0.0591247	0.0786946	0.0652493	0.063936	0	0.0446909	0.119133	0.0508349	0.0675952	0.0453819	0.0573567	0.0374074	0.11809	0.0582725	0.131819	0.106621	0.155174	0.100856	0.132648	0.0636008	0.0687434	0.051895	0.0191933	0.0281514	0.0593295	0.0457368	0	0.0463542	0.0404913	0.0488014	0.0818271	0.174179	0.101607	0.024147	0.0286268	0.042423
TFPT	0.0220051	0.0111992	0.0206738	0.0665026	0.0398385	0.0421877	0.0484174	0.0411439	0.0418619	0.0121707	0.0159641	0.0282204	0.0456516	0.0542655	0.0472818	0.0614278	0	0.0368546	0.0546392	0.0441151	0.0342167	0.0265143	0.013548	0.0322394	0.0320968	0.0306093	0	0.0434766	0.0489874	0.034971	0.0587903	0.0740584	0.0273136	0.0193604	0.0213311	0.0431302	0.034179	0.0178502	0	0.0267285	0.0275047	0.0172124	0.0369437	0.016193	0.0276076	0.0357617	0.0219318	0.0343272
PRPF31	0.129751	0.12558	0.0884203	0.121935	0.104576	0.0907836	0.133088	0.119956	0.105838	0.0759834	0.0806968	0.0583424	0.0724267	0.172146	0.128241	0.158087	0	0.116676	0.123505	0.0885905	0.100068	0.0689784	0.0594276	0.0766657	0.0748995	0.0871949	0.145524	0.146802	0.129745	0.11196	0.189045	0.116116	0.108977	0.0797207	0.0320001	0.0798638	0.114206	0.0957571	0	0.10879	0.119837	0.134291	0.132889	0.0508684	0.0774952	0.0613863	0.0609901	0.0819231
CNOT3	0.0740192	0.0696012	0.0546482	0.0603189	0.0537815	0.0844077	0.124925	0.0542408	0.073205	0.0230923	0.0716433	0.0527764	0.0896892	0.0660746	0.0528855	0.0572974	0	0.0635495	0.0770055	0.0560189	0.0548193	0.0346683	0.0114619	0.0237324	0.062985	0.0552377	0	0.123204	0.0691573	0.083947	0.12928	0.0749632	0.082693	0.0303265	0.029487	0.0359711	0.0686367	0.0851207	0	0.0813223	0.0651985	0.0683289	0.0733481	0.0871257	0.0933982	0.059109	0.0568587	0.0556338
LENG1	0.00683812	0.00618813	0.0058732	0.0215728	0.010477	0.00867934	0.0324174	0.0127698	0.0186697	0.00661324	0.0135072	0.00337118	0.0172879	0.027827	0.00352273	0.0274221	0	0.0129491	0.0255924	0.0102013	0.01674	0.00554268	0	0.022401	0.0119125	0.0120471	0	0.00208715	0.00990127	0.0157835	0.0109471	0.0146539	0.00701652	0.00223273	0.00547705	0.00601343	0.0108333	0.00760596	0	0.0117168	0.0132337	0.0200238	0.0115749	0.00805425	0.011144	0.0203025	0.0177656	0.0154791
TMC4	0.0069684	0.022879	0.0162209	0.038721	0.0256293	0.0339039	0.020974	0.0082119	0.0165354	0.00610662	0.00234962	0.000744124	0.0054769	0.066258	0.0336131	0.0423036	0	0.0311794	0.0286258	0.00313647	0.0264618	0.0108498	0	0.0356241	0.00891266	0.00245368	0	0.0228088	0.0253236	0.0177081	0.00706245	0.0225132	0.00986967	0.00743862	0.0105221	0.00563031	0.0384814	0.00588917	0	0.00674745	0.0171427	0.013398	0.0452953	0	0.00152502	0.0145617	0.0266454	0.112462
MBOAT7	0.124872	0.120976	0.0997393	0.131569	0.130938	0.0741406	0.238702	0.143497	0.111468	0.0806508	0.0830678	0.111422	0.120414	0.127466	0.105827	0.105254	0	0.0900938	0.0987692	0.0957519	0.0995721	0.0817232	0.0861183	0.0696399	0.102377	0.0840616	0.145524	0.100907	0.135006	0.120803	0.173092	0.141216	0.127243	0.0851576	0.0746162	0.0966795	0.0977012	0.106135	0	0.128617	0.116516	0.0995461	0.152864	0.232271	0.150523	0.0864263	0.130763	0.155523
TSEN34	0.0230754	0.036567	0.0144626	0.051685	0.0185731	0.0320832	0.0561884	0.0337716	0.0368748	0.0118411	0.0191571	0.0172802	0.0250083	0.0487446	0.0175752	0.035455	0	0.0292231	0.0443845	0.0170098	0.0375207	0.0230915	0.00159562	0.0402595	0.0316716	0.0136051	0	0.0212579	0.0261807	0.0366459	0.0309941	0.0376439	0.0240339	0.0200907	0.00593133	0.0106837	0.0238202	0.0308298	0	0.0354078	0.0282611	0.0122377	0.0479207	0.0415161	0.0228704	0.017942	0.0149281	0.0186834
RPS9	0.10129	0.08826	0.0924652	0.214824	0.134821	0.152156	0.202017	0.158064	0.117133	0.0527807	0.0772127	0.0494376	0.0861736	0.167592	0.0980746	0.172018	0	0.140709	0.200127	0.0899668	0.124633	0.0842828	0.0600622	0.0722163	0.0697185	0.101979	0	0.10138	0.180085	0.147038	0.209067	0.161264	0.104008	0.0820514	0.0306015	0.0788639	0.110429	0.0948942	0	0.102327	0.116764	0.0513553	0.171266	0.133624	0.10427	0.0770007	0.0567588	0.0863568
LILRB3	0	0.00168961	0.00113231	0.0060219	0.0011667	0.00103952	0.000550683	0.000572128	0.00394397	0	0	0.000160417	0	0	0	0	0	0.00123941	0.000569162	0.0016273	0.000341932	0.000394087	0	0	0	0	0	0.00145838	0.000725374	0.00278615	0.000859889	0.000956257	0.000316443	0.00189681	0	0	0	0	0	0	0.00348248	0	0.00202897	0	0	0.000776177	0	0
LILRA6	0	0	0	0	0	0	0	0	0	0	0	0	0	0	0	0	0	0	0	0	0	0	0	0	0	0	0	0	0	0	0	0.00145988	0	0	0	0	0	0	0	0	0	0	0	0	0	0	0	0
LILRB5	0	0.000396269	0	0.00185707	0.00104693	0	0.000441433	0	0	0	0	0	0	0	0	0	0	0	0	0	0	0	0	0	0	0	0	0	0.00060168	0	0	0	0	0	0	0	0	0	0	0	0	0	0	0	0.00463302	0	0	0
LILRB2	0	0	0	0	0	0	0.00131411	0	0	0	0	0	0	0.00252086	0	0	0	0	0	0.00066293	0	0	0	0	0	0	0	0	0	0	0	0	0	0	0	0	0	0	0	0	0	0	0	0	0	0	0	0
LILRA5	0	0.000915363	0.00123219	0.00639049	0.00382992	0.00050321	0.001197	0	0.000762091	0.000511162	0	0.00105278	0	0	0.000279028	0.00364428	0	0.000958232	0.00135231	0	0.000851949	0.000353906	0	0.000765564	0	0	0	0	0.0112082	0.00257048	0	0.00218303	0.000936971	0.000302406	0.000521734	0.000763662	0.000735525	0.000918046	0	0.000411109	0.000374031	0.00211683	0.0024402	0	0	0	0	0
LILRA4	0.000306259	0	0.000100604	0.00045621	0	0	0	0	0	0	0	0	0	0	0	0	0	0.00278258	0	0	0	0	0	0	0	0	0	0	0	0.00158419	0	0	0	0	0	0	0	0	0	0	0	0	0	0	0	0	0	0
LAIR1	0.0015941	0.00182122	0.00222411	0.0105769	0.00486204	0.00181864	0.00543679	0.0219032	0.00566478	0.00116872	0.000463382	0.00135781	0.00390171	0.00563796	0.00120273	0.0127297	0	0.00633329	0.0100819	0.00260825	0.00337719	0.00428838	0.00159562	0.00441086	0.00485748	0.00145427	0	0.00111633	0.012149	0.00452675	0.00911478	0.00668611	0.0031764	0.00416418	0	0.00598354	0.00913662	0.00250426	0	0.00448738	0.00815922	0.0296231	0.0125477	0	0	0.00118325	0.00484118	0.0219605
TTYH1	0.0428136	0.0351216	0.0378328	0.0708783	0.0525454	0.0254603	0.0468893	0.0595551	0.0582673	0.0138127	0.0291186	0.02714	0.0224023	0.0491477	0.0320574	0.0610547	0	0.0413732	0.0353734	0.0232314	0.0338891	0.0161086	0.0758351	0.0369279	0.0343386	0.0326603	0	0.0461904	0.0416753	0.0539485	0.125357	0.0790398	0.0603977	0.036597	0.0128435	0.011268	0.0279365	0.0212014	0	0.0443111	0.031671	0.0366341	0.0458829	0.051154	0.0241179	0.0197162	0.0122921	0.019966
LENG8	0.311662	0.269142	0.177027	0.451519	0.365179	0.280082	0.302757	0.318764	0.218749	0.169415	0.202278	0.156666	0.310055	0.237393	0.262311	0.290175	0	0.316886	0.220529	0.29055	0.222287	0.137049	0.253728	0.138542	0.18338	0.223688	0.145524	0.400665	0.375557	0.372113	0.454996	0.27187	0.264706	0.190753	0.146723	0.168035	0.182906	0.213712	0	0.260576	0.248788	0.275761	0.346104	0.360183	0.290723	0.188837	0.223881	0.155613
LENG9	0.00418641	0.0144329	0.00712161	0.046161	0.0129445	0.0154528	0.00830888	0.0045655	0.0103143	0.00453019	0.0106613	0.00733519	0.001338	0.0113693	0.00135838	0.0107164	0	0.00416261	0.0177282	0.0210034	0.0225172	0.00642116	0	0.0130027	0.0177122	0.00159523	0	0.0184435	0.0267728	0.0205039	0.00993145	0.015182	0.00841352	0.0153899	0.000876698	0.00234377	0.004001	0.00902092	0	0.00640072	0.0128343	0.0176886	0.0241628	0.00272913	0.012569	0.0236623	0.00421702	0.00666544
CDC42EP5	0.00363589	0.00261876	0.00258569	0.00661491	0.00365861	0.00541422	0.000914463	0.000754136	0.00219143	0.00636251	0	0	0.000415052	0	0.000527786	0.00133346	0	0.00281576	0.00207697	0	0.00141313	0.0034992	0	0.00156019	0.00223166	0	0	0.00514985	0.000892517	0.00465337	0	0.00637537	0.0042407	0	0	0.0029132	0.00256878	0.00525233	0	0.00240536	0.00635486	0	0.00175203	0	0	0.00118325	0.000701408	0.00258626
LAIR2	0	0.00261459	0.00177565	0.00247647	0	0.00185077	0.00157679	0.000690189	0.00080441	0.000932629	0	0.000809904	0	0.00234618	0	0.000873596	0	0	0	0	0	9.05391e-05	0	0.00104012	0.000881374	0	0	0.0021603	0.00245436	0	0	0	0.000135082	0	0.00520539	0.0011457	0.000801123	0	0	0	0	0.00556944	0.0048406	0	0.000750365	0	0	0
KIR3DX1	0	0.0023427	0.00094987	0.00448705	0.000519692	0	0	0	0.000609749	0.00074379	0.000517289	0	0.00139824	0	0	0.000482855	0	0.0030714	0	0	0	0.000540391	0	0.00230318	0.000436051	0.000862305	0	0	0.00137912	0	0	0	0.000302979	0	0	0	0	0	0	0	0.00231015	0.00184426	0.00205251	0	0	0	0	0
LILRA2	0.00287845	0.00272452	0.000646335	0.00196228	0	0	0	0	0.000686997	0	0	0	0.00155329	0.0104369	0.00328501	0.0040072	0	0	0	0	0	0	0	0	0.000635892	0	0	0.00155822	0.00117359	0.00157576	0	0	0.00018067	0	0	0.000210623	0	0	0	0	0	0.00530066	0	0	0	0	0.00457163	0
LILRA1	0	0	0	0	0	0	0	0.00181343	0	0	0	0	0	0	0	0	0	0	0	0	0	0	0	0.00242775	0.0020667	0	0	0.00155822	0	0.00100704	0	0	0	0	0	0	0	0	0	0	0	0	0	0	0	0	0	0
LILRB1	0.00339573	0.000207632	0.000628273	0	0.00176003	0	0.000287131	0.00234035	0.000945806	0	0	0	0	0	0	0	0	0	0	0	0	0	0	0	0.00120394	0	0	0.00281758	0.00122268	0.000628491	0	0.00171574	0.000377385	0.000615339	0.00598776	0	0.00117449	0.00224429	0	0	0.00304788	0	0	0	0	0	0	0
LILRB4	0	0	0.00217244	0.00141854	0.00263345	0	0.00176565	0.0151856	0.00208327	0	0.00246737	0.00272702	0	0	0.00151322	0.00385676	0	0.00383763	0.000688642	0.000878357	0.00766653	0.00192522	0	0.00356699	0	0	0	0.00765691	0.00573152	0.00173399	0.00141291	0.00640137	0.00197567	0	0.00962099	0.000654382	0.000576903	0.000800052	0	0	0.0012319	0	0.0045613	0	0	0.00239021	0	0.00165758
KIR3DL2	0	0.000920337	0	0.000623559	0.00023307	0.000377414	0	0	0	0	0	0	0	0.00839092	0.00120738	0	0	0	0	0	0	0	0	0	0	0	0	0	0	0	0	0	0	0	0	0	0	0	0	0	0	0	0	0	0.000601313	0	0	0
FCAR	0.00064829	0.00626449	0.00115124	0.0073708	0.00389625	0.00317984	0.00211998	0.000747399	0.00195826	0.000948266	0.00141465	0.00134289	0.000415052	0.00606232	0.00672515	0.00344125	0	0.000788076	0	0.00105207	0.0013977	0.00201657	0	0.00106623	0.00348998	0.00357671	0	0.0053556	0.0138992	0.00447101	0.00804966	0.00557253	0.00309684	0.000790743	0.00664777	0.0011453	0.000849642	0.00059913	0	0.00120867	0.00581024	0	0.00369022	0	0.00227332	0.00280303	0.00354777	0.00147492
NCR1	0.00223245	0.00198465	0.00155234	0.0022544	0.00243853	0.000405453	0.00363561	0.00167691	0.00197147	0	0.00127351	0.0003919	0	0	0.000787775	0	0	0.00137576	0	0.000520598	0	0.000811013	0	0.000955345	0.00130717	0	0	0	0.00357567	0.000828235	0	0.00151258	0.00126605	0	0	0	0.00126556	0	0	0.00179951	0.00246323	0	0.00417921	0	0.00128498	0	0	0.00259909
NLRP7	0.00711072	0.00808242	0.00591612	0.0155924	0.0116404	0.00446824	0.0127651	0.00814852	0.00682212	0.00427557	0.000634547	0.00156209	0.00518966	0.00715752	0.00931466	0.0181158	0	0.00612417	0.00702619	0.000817231	0.00260937	0.00287611	0	0.0121047	0.0100197	0.0056255	0	0.0050784	0.01503	0.00619004	0.016526	0.00698045	0.00427332	0.00518393	0.012217	0.0022559	0.00885853	0.0028398	0	0.00914267	0.0123563	0.00358442	0.00824055	0.0110645	0.00351992	0.00516169	0.00639678	0.00444649
NLRP2	0.0200769	0.0159383	0.0154804	0.0276546	0.021015	0.00374762	0.00895085	0.0204322	0.0156299	0.00488305	0.00832748	0.00316949	0.00125527	0.00436796	0.00785832	0.0308687	0	0.0202929	0.0163231	0.0149631	0.00654239	0.00609249	0	0.0136986	0.00526464	0.00308621	0	0.00588917	0.0256632	0.00487414	0.00589404	0.0118977	0.00928418	0.0384761	0.00966265	0.00624023	0.00469506	0.000995135	0	0.0106396	0.0247988	0.00265305	0.0179926	0.0060178	0.0120246	0.0148659	0.0216314	0.00913446
GP6	0.120806	0.162736	0.100692	0.146446	0.0937108	0.120426	0.120219	0.135052	0.106475	0.10206	0.0838967	0.0772263	0.129858	0.0974821	0.148962	0.114393	0	0.137657	0.104539	0.134751	0.133645	0.105426	0.17307	0.0887891	0.0741532	0.0869092	0.131819	0.16481	0.165715	0.143267	0.218667	0.166431	0.125524	0.165373	0.108675	0.0952909	0.130568	0.112989	0	0.216179	0.111865	0.170222	0.196128	0.157242	0.119755	0.093407	0.107899	0.185251
RDH13	0.152726	0.14762	0.132703	0.217672	0.145586	0.117424	0.0829577	0.14254	0.138454	0.118986	0.100987	0.0965322	0.114565	0.217669	0.187793	0.219912	0	0.177347	0.157667	0.142594	0.155144	0.0975143	0.242253	0.118926	0.0921285	0.0987802	0	0.0788448	0.199553	0.133734	0.193855	0.190215	0.14065	0.118328	0.180143	0.102672	0.113406	0.120778	0	0.132982	0.16723	0.162516	0.173203	0.0944737	0.113153	0.117012	0.201505	0.130826
EPS8L1	0.00522807	0.00637725	0.00115519	0.000722884	0.00356265	0	0	0	0.0018916	0	0.000748501	0	0.00154602	0	0	0.00240269	0	0.00197523	0.00184836	0	0	0.000243396	0	0	0	0	0	0.000438987	0.00349966	0	0	0.00167608	0.00481888	0	0	0.000611667	0	0	0	0	0.00406118	0	0.000766791	0	0	0	0	0
PPP1R12C	0.110695	0.145116	0.0851958	0.208311	0.181472	0.115243	0.137083	0.134056	0.130815	0.0942137	0.093517	0.0918246	0.129944	0.164575	0.155556	0.145215	0	0.150527	0.16614	0.160316	0.131469	0.072712	0.0333382	0.102013	0.0819071	0.146134	0.131819	0.0860335	0.182894	0.134604	0.189054	0.176645	0.14332	0.0764229	0.0812855	0.0884692	0.112493	0.09366	0	0.123352	0.146318	0.120664	0.144333	0.187845	0.113266	0.112573	0.160215	0.0980673
TNNT1	0.0013725	0.00672248	0.00206715	0.0143114	0.00623107	0.00196325	0.00120812	0.00906599	0.00619556	0.00193517	0	0.00344769	0.00997935	0.00294325	0.00541668	0.00973796	0	0.0046461	0.00256217	0.00193974	0.0097985	0.00138932	0.0615648	0.00500757	0.00214657	0.00218615	0	0.00166073	0.00847876	0.00263469	0.0168792	0.00241831	0.00142161	0	0.00168985	0.00381517	0.00294676	0.00212649	0	0.00539687	0.00341429	0.000880573	0.00704432	0.00533107	0.000865589	0.0132747	0.00260823	0.00257521
TNNI3	0	0	0	0	0	0	0	0.000928582	0.00104132	0	0.000982751	0	0	0	0	0	0	0	0	0	0	0	0	0	0	0	0	0	0	0	0.0110624	0	0.000150704	0	0	0	0	0	0	0	0	0	0	0	0	0	0	0.00147492
DNAAF3	0.00350469	0.00262953	0.00595623	0.00843465	0.00497669	0.00316637	0.00305346	0.0080633	0.00574805	0.00184562	0.00138072	0.000424342	0.00328857	0.00704711	0.00465648	0.000606429	0	0.00564795	0.00633135	0.00413569	0.00528087	0.00148099	0	0.00388854	0.000723008	0.00108742	0	0.00609385	0.00522496	0.000729884	0.00545491	0.0109067	0.00830677	0.00596142	0.00284332	0.00913729	0.00486765	0.00503942	0	0	0.00496986	0.00511958	0.005549	0	0.00272697	0.0122243	0.000393966	0.0111963
SYT5	0.0793291	0.0732038	0.0760629	0.142914	0.0944309	0.0840997	0.13519	0.0982999	0.107786	0.0658935	0.0905691	0.0284428	0.106084	0.121623	0.0955985	0.113745	0	0.112386	0.118171	0.0968874	0.114044	0.0494028	0.141673	0.0758095	0.0736741	0.0439031	0	0.0596889	0.0922033	0.0723116	0.134491	0.102424	0.0664103	0.0674542	0.0658269	0.0556485	0.108184	0.0742902	0	0.0918605	0.110847	0.0765858	0.118922	0.123126	0.128869	0.0953819	0.0892488	0.0604505
PTPRH	0.0030968	0.0119489	0.0076669	0.016484	0.014478	0.00492242	0.00994058	0.00819437	0.017928	0.00207308	0.00980126	0.0048452	0.0048037	0.0309341	0.0193166	0.0210251	0	0.0254768	0.00890571	0.0133811	0.0195136	0.005227	0.0215845	0.00974348	0.00146906	0.00814109	0	0.0016058	0.00925568	0.0126816	0	0.0164887	0.00436692	0.0109886	0.0106264	0.0069207	0.0072215	0.00812971	0	0.0104595	0.02196	0.00168125	0.00564161	0.0102579	0.000985838	0.0135216	0.0174988	0.0483839
TMEM86B	0.0673163	0.0571163	0.0410999	0.0459745	0.0713139	0.0431721	0.0293325	0.0478678	0.0324982	0.0244908	0.0300371	0.028658	0.0538507	0.0349254	0.062654	0.045452	0	0.0456414	0.0286	0.0637787	0.0483925	0.0360256	0.0181006	0.0143147	0.0346742	0.0334799	0	0.053056	0.0262423	0.0757158	0.0793149	0.0460459	0.0469123	0.023785	0.0077639	0.0408871	0.0280907	0.0322314	0	0.0501767	0.0610586	0.0317285	0.0367645	0.109732	0.0352606	0.0423474	0.028039	0.0148614
PPP6R1	0.113894	0.0924802	0.0942404	0.149019	0.113241	0.094576	0.141307	0.106932	0.112413	0.0906049	0.0957436	0.0717112	0.112789	0.130637	0.121409	0.170813	0	0.13897	0.140506	0.122158	0.108087	0.0663119	0.0625422	0.0822613	0.081433	0.0809825	0	0.112934	0.129103	0.105286	0.131966	0.136517	0.110359	0.0681153	0.0750168	0.132034	0.102503	0.0985638	0	0.112873	0.137821	0.093749	0.138075	0.109457	0.139077	0.11027	0.121195	0.111586
HSPBP1	0.0699178	0.0741799	0.0881487	0.126164	0.110493	0.0840307	0.168895	0.111763	0.102074	0.0732969	0.0847293	0.0730165	0.109055	0.114098	0.0971561	0.120007	0	0.107525	0.137637	0.0973482	0.0969897	0.0504868	0.0759038	0.0815109	0.0713259	0.0780385	0.978837	0.0894536	0.082345	0.0777544	0.0949002	0.0964403	0.0943515	0.0544164	0.0506592	0.0918637	0.0622794	0.089275	0	0.0823327	0.0978291	0.0667623	0.0807385	0.0995061	0.128384	0.0708914	0.0868878	0.0871097
BRSK1	0.23851	0.206351	0.17625	0.280703	0.233206	0.221337	0.254838	0.189504	0.203063	0.156445	0.186107	0.166921	0.261536	0.227086	0.251834	0.237296	0	0.234254	0.250443	0.262363	0.223751	0.127525	0.284514	0.123746	0.202855	0.203537	0.978837	0.206974	0.278745	0.204111	0.3091	0.230579	0.218687	0.116027	0.170614	0.168595	0.175151	0.192347	0	0.19548	0.197287	0.325945	0.272087	0.292681	0.235959	0.168437	0.188604	0.156252
TMEM150B	0.00244056	0.00230041	0.0025002	0.00794669	0.00475237	0.00413999	0.00190679	0.00509427	0.00316792	0.00290219	0.00157072	0.00958262	0	0.00626556	0.00583723	0.00892264	0	0.00640236	0.00381444	0.00249359	0.00748807	0.00292411	0	0.0027375	0.000525206	0.00124651	0	0.00410058	0.0122704	0.00898916	0.00486194	0.0103586	0.00235312	0.00902051	0.0099366	0.00450737	0.00212596	0.00251728	0	0.000874055	0.0052323	0.00832559	0.00454156	0	0.00675905	0.00303891	0.00809972	0.00400007
KMT5C	0.0508154	0.0490673	0.0522115	0.0828563	0.0587143	0.0412228	0.0737582	0.0778711	0.0834554	0.0234681	0.0304282	0.0286959	0.0575258	0.0978048	0.0776103	0.0567089	0	0.0769476	0.0492669	0.047307	0.0541583	0.0543489	0	0.0725752	0.0320256	0.0581281	0	0.0520871	0.0788739	0.0519427	0.0619343	0.100821	0.0555312	0.0484886	0.0369657	0.0519478	0.0591212	0.0503315	0	0.0629598	0.0621677	0.0382829	0.06372	0.0701947	0.0868531	0.0433755	0.0863629	0.0630595
COX6B2	0.00143526	0.000930871	0	0.00192608	0.000557515	0	0.000510711	0.000158729	0.00225827	0.00141481	0.000589556	0	0.00101102	0.00374202	0.000482972	0.00209019	0	0.00143518	0	0	0.00107892	0.000455813	0	0.00281307	0	0	0	0.00398512	0.00290151	0.00436932	0	0	0.000932144	0	0	0.00572414	0.000797811	0	0	0.000929878	0.0013645	0	0	0	0	0	0.0148872	0.00810491
IL11	0.0111039	0.00143298	0.00444975	0.00340429	0.0113848	0.0157029	0.0036331	0.00426256	0.00666953	0.0127688	0.00208775	0.0085016	0.00456832	0	0.00860748	0.00821349	0	0.0184099	0.00427291	0.0130892	0.010052	0.0024893	0	0.0062646	0.00491928	0.00483541	0	0.00385839	0.00698072	0.00423875	0.00497328	0.00527127	0.0044188	0.00167144	0.00827446	0.00127311	0.00693615	0.0102686	0	0.0021208	0.00127054	0.00618173	0.00347938	0	0.012318	0.0123754	0.00937415	0.0132467
TMEM238	0.00201261	0.00541829	0.00351382	0.00287636	0.00412353	0.00417442	0.00375281	0.0052352	0.00329032	0.00187835	0.00475043	0.00870701	0.00482274	0.00351434	0.00929462	0.0105813	0	0.0115515	0.0109067	0.0116152	0.00359608	0.00178296	0.00875541	0.00497035	0	0.00145578	0	0.00161268	0.00554788	0.00863499	0.0119373	0.00267784	0.00424162	0.00125596	0.00657942	0.00857624	0.000732144	0.00525911	0	0.00473491	0.00598818	0.00187629	0	0	0.00179914	0.00503137	0.00511229	0.0179807
RPL28	0.160558	0.141726	0.132794	0.369977	0.228383	0.184169	0.269944	0.190125	0.175986	0.0919237	0.108417	0.0997438	0.205319	0.257143	0.139709	0.166536	0	0.198853	0.254464	0.176185	0.192646	0.125702	0.0538359	0.118645	0.156717	0.12443	0.138841	0.206169	0.317766	0.186405	0.303234	0.223356	0.149223	0.104478	0.0522843	0.103703	0.169449	0.133519	0	0.135273	0.150136	0.0860232	0.265506	0.267725	0.202961	0.109504	0.0732594	0.104384
UBE2S	0.0258297	0.0341068	0.0539837	0.0973684	0.0689741	0.0315229	0.150681	0.0684811	0.0838427	0.0212596	0.0389652	0.0217331	0.0333015	0.102132	0.0440147	0.105185	0	0.0591409	0.126655	0.0357028	0.0749126	0.0397032	0.0127739	0.0553765	0.0415335	0.0193866	0	0.0598034	0.0933902	0.0432567	0.0697492	0.0947905	0.0422275	0.037227	0.00498885	0.0426792	0.0564722	0.0470605	0	0.0558616	0.0519965	0.0292785	0.0563397	0.0327054	0.0572684	0.0428692	0.049699	0.0371802
SHISA7	0.111196	0.127944	0.112293	0.189766	0.136744	0.146115	0.100724	0.149419	0.121489	0.074136	0.124497	0.110955	0.170493	0.128695	0.133024	0.138545	0	0.112441	0.140071	0.153456	0.140699	0.0841661	0.133454	0.0646075	0.119018	0.106577	0	0.14138	0.18973	0.145637	0.153969	0.146111	0.120161	0.0772654	0.0643979	0.0916324	0.0816759	0.126375	0	0.138995	0.135537	0.127278	0.158688	0.0972823	0.137024	0.0758111	0.0943541	0.0882748
ISOC2	0.0387519	0.0334306	0.0674297	0.0853199	0.0564561	0.0403976	0.24826	0.0745583	0.061395	0.0241198	0.0458988	0.0254402	0.0739502	0.0720823	0.0515981	0.0470318	0	0.0398483	0.114102	0.0496031	0.0544418	0.034756	0.0134341	0.0444863	0.0951027	0.0558744	0.145524	0.083032	0.0774279	0.0559202	0.097469	0.0683068	0.0592042	0.0489572	0.0467212	0.0309287	0.0642567	0.0463452	0	0.0807353	0.0400227	0.0806117	0.0574021	0.118048	0.120138	0.0477505	0.0264198	0.0821775
ZNF628	0.00138794	0.00780017	0.0054355	0.0116116	0.00344743	0.0167489	0.0103927	0.00445843	0.0125233	0.0024341	0.002853	0.0015724	0.00638635	0.0143825	0.00865122	0.0154609	0	0.00287885	0.0126698	0.0118672	0.00184235	0.00509166	0	0.0110264	0.00681128	0.00872375	0	0.0164444	0.0155563	0.00549139	0.0182181	0.00655851	0.00580055	0.00515263	0.0012055	0.00839159	0.00689088	0.00394403	0	0.0105197	0.0081013	0.00618414	0.00766532	0.0122121	0.000445346	0.0108775	0.00368554	0.00159879
NAT14	0.0857749	0.0999179	0.0870888	0.181641	0.145497	0.0983584	0.141425	0.138668	0.120175	0.0571873	0.103345	0.0878659	0.117906	0.142312	0.0870236	0.176997	0	0.0974533	0.181947	0.118654	0.136956	0.07107	0.146561	0.0939731	0.114947	0.0854091	0	0.134749	0.131319	0.109058	0.148393	0.145926	0.09047	0.101063	0.0425988	0.0835587	0.104947	0.0938513	0	0.128107	0.105362	0.0450442	0.119944	0.170676	0.118741	0.0447501	0.0827806	0.0486567
SSC5D	0.0189066	0.0045853	0.0104114	0.0141605	0.0190434	0.00536289	0.0268878	0.0115974	0.0104923	0.00331437	0.00501727	0.00251683	0.00238878	0.0145853	0.00544436	0.0127783	0	0.0120846	0.010319	0.00643294	0.00593151	0.00455661	0	0.00663738	0.00759261	0.0131426	0	0.00979538	0.015442	0.0125525	0.0204645	0.0167353	0.0128735	0.0350958	0	0.0219873	0.0111665	0.0102184	0	0.0102646	0.00767892	0.0129551	0.016697	0.041121	0.00898374	0.0174903	0.0072857	0.0262914
SBK2	0	0.000637875	0.000824745	0.00479142	0.000892207	0	0	0	0	0	0.000534645	0	0	0	0	0.000375342	0	0.00130736	0	0	0	0.000191648	0	0	0	0	0	0	0.0018131	0.00144405	0	0	0.00032832	0	0	0	0	0	0	0	0.00230003	0	0.00209216	0	0	0.000551316	0	0
ZNF579	0.0477367	0.0257999	0.0252779	0.0467288	0.0397788	0.0254957	0.0535761	0.0393814	0.0356798	0.0206506	0.0244207	0.0160406	0.0716927	0.0357008	0.0421568	0.0233658	0	0.0210742	0.0517484	0.0408077	0.0380007	0.0217165	0.0403346	0.0121583	0.0286477	0.0115979	0	0.0245256	0.0333354	0.033896	0.0694085	0.0450699	0.0335483	0.0112241	0.0104236	0.0137403	0.0330025	0.0455399	0	0.03652	0.0302506	0.024795	0.0262729	0.0748576	0.0585852	0.0147134	0.0404618	0.0401066
FIZ1	0.0547891	0.0186619	0.0190419	0.0437141	0.0215691	0.0343668	0.0436626	0.033244	0.0283639	0.0151923	0.0194627	0.0150658	0.0236222	0.0313626	0.0272654	0.0229121	0	0.0281524	0.0347041	0.0262066	0.0285361	0.0203118	0	0.0218268	0.0331388	0.0197771	0	0.0356047	0.0233694	0.0703614	0.0456399	0.0330173	0.0275566	0.0270252	0.0241364	0.022311	0.0330409	0.0191799	0	0.0244851	0.0239638	0.0146494	0.0163836	0.0524706	0.0329155	0.0133742	0.0186452	0.0144236
ZNF524	0.00588429	0.0236386	0.022148	0.0198285	0.0198402	0.0199674	0.0285702	0.0268267	0.0187284	0.00495533	0.00784316	0.00751974	0.00954331	0.0246957	0.0127125	0.0146759	0	0.0233847	0.0314758	0.0256081	0.0154254	0.012606	0.0770771	0.00882665	0.0109837	0.00670666	0	0.00718028	0.0273918	0.0194877	0.048447	0.01721	0.0146689	0.00785018	0.0155006	0.0109346	0.012529	0.0183833	0	0.0094898	0.0165083	0.00838708	0.0125836	0.0368311	0.0231215	0.00661476	0.0106762	0.00181652
ZNF865	0.0547506	0.0280817	0.0330783	0.0457042	0.0279561	0.0369082	0.0346532	0.0371497	0.0387269	0.0130198	0.0308889	0.0334413	0.0686711	0.0296284	0.0461535	0.020577	0	0.0257397	0.038085	0.0378053	0.0497699	0.0332529	0.0447114	0.0249398	0.0333975	0.0369123	0	0.0390487	0.0448419	0.0265501	0.0475916	0.0403807	0.0385049	0.0448039	0.0388502	0.0367972	0.0295809	0.0470679	0	0.0327785	0.0541809	0.0509685	0.0390638	0.0356985	0.0502401	0.0194905	0.0222264	0.020779
ZNF784	0.000472138	0.00443115	0.00316059	0.00746201	0.00313935	0.00249881	0.0067328	0.00708595	0.00720942	0	0.000944153	0.00204167	0	0.00427558	0.00825904	0.00968681	0	0.0133607	0.00618737	0.0106125	0.00260638	0.00335021	0	0.00143812	0.00205602	0.00475906	0	0.00378901	0.0118757	0.00556338	0	0.0018069	0.00436323	0.00212795	0.00365892	0.00309964	0.00239209	0.00319868	0	0.00380214	0.00379328	0.00265578	0.0095905	0	0.00407597	0.00118325	0.000589675	0.00337548
ZNF580	0	0	0.00177077	0.00146826	0	0	0	0	0.00184709	0	0.000589556	0	0	0.0102773	0.000718319	0	0	0	0.00220245	0.000776341	0.00115777	0.000802189	0	0.00134243	0	0	0	0	0.000435991	0	0	0	0.000647635	0	0	0	0.000317993	0	0	0.00180577	0.00146473	0	0.00145116	0	0	0	0.00298786	0
CCDC106	0.0552653	0.0437391	0.0435349	0.0628473	0.0431835	0.0690533	0.0842475	0.0727942	0.062187	0.0168333	0.0646172	0.0279251	0.0437358	0.0997869	0.0447625	0.0651725	0	0.053174	0.0860647	0.0508356	0.0567389	0.0457983	0.0244637	0.0399466	0.0754856	0.0464631	0	0.0393354	0.0641794	0.029246	0.0620147	0.0631478	0.0425038	0.0270426	0.044032	0.0392511	0.0477787	0.0316434	0	0.0394634	0.0292127	0.0203295	0.0554931	0.058552	0.0628713	0.0403118	0.0275621	0.0421314
U2AF2	0.082948	0.0751976	0.0845055	0.111969	0.0845393	0.0685815	0.178143	0.0960349	0.0815166	0.0528724	0.0781458	0.0528592	0.0886901	0.0826716	0.0632533	0.0573665	0	0.0561304	0.106744	0.097051	0.0971275	0.0389685	0.0826523	0.0481414	0.0707755	0.0483804	0.37112	0.136913	0.0729876	0.137681	0.168309	0.0996939	0.103364	0.0788992	0.0280092	0.0468027	0.0970955	0.104147	0	0.0642893	0.0606081	0.0950047	0.097614	0.144079	0.119194	0.0547876	0.0590422	0.05409
EPN1	0.101788	0.068335	0.0651641	0.116802	0.0848472	0.0616563	0.180509	0.0841311	0.082476	0.0504415	0.057744	0.0574917	0.0884882	0.0841128	0.0873502	0.0802754	0	0.0795489	0.14515	0.112999	0.108681	0.0530445	0.0691464	0.0643616	0.0991198	0.0627032	0.145524	0.0588032	0.113917	0.0797497	0.121405	0.0953907	0.0790594	0.0832658	0.0253924	0.0467237	0.0813655	0.0915278	0	0.0857074	0.077016	0.0659699	0.111552	0.120296	0.090896	0.0502912	0.0525032	0.101497
NLRP9	0.00177821	0.00117952	0.00267081	0.00880725	0.0065216	0.00332339	0.00067089	0	0.0023044	0	0.00134751	0.00133329	0	0.00833209	0.00251204	0.00258734	0	0.00492872	0.00186578	0.00209064	0.00322253	0.00256991	0	0.00138894	0	0.00791504	0	0	0.00451107	0.00728547	0.00400437	0.00433502	0.000343952	0	0.00248383	0.00401319	0.00202177	0.00206034	0	0	0.00266356	0	0.000977399	0	0.00122802	0.00113536	0.00200861	0.000952454
NLRP11	0.00200997	0.000740608	0.00246924	0.000407347	0.00106402	0.00317465	0.000264037	0.00116341	0.00273011	0.00203086	0	0.00039443	0	0.00623328	0.00433294	0.0015769	0	0.00360041	0.00183206	0.00157572	0.00466657	0.00062432	0	0.00203701	0.00141704	0	0	0.00276864	0.000756682	0	0	0.00413418	0.000348918	0.00489771	0.00307804	0.000572004	0.000608972	0.00134786	0	0.000327373	0.00213185	0	0.00615397	0	0.00353954	0	0.00172718	0.00183433
NLRP4	0.00057544	0	0.00238024	0.00632369	0.00682938	0.00342582	0.00270967	0.00073456	0.000380604	0	0	0.00258279	0	0.0020693	0	0.000464687	0	0	0.00292284	0.00217209	0.00237445	0.00175916	0	0.00209926	0.00209449	0.000465784	0	0.00558904	0.00583834	0	0.00308755	0.000952433	0.00104435	0.00127207	0	0.00102638	0.000674415	0	0	0	0.00119797	0	0	0	0.00205957	0.00612137	0	0.00109935
NLRP13	0	0.000664641	0.00103025	0.00356099	0.00337815	0.00437313	0.000345652	0.00121786	0.00126964	0	0.00137401	0	0	0	0.00395635	0.00240966	0	0	0.00062016	0.00181305	0.00199093	0.00276542	0	0.00395499	0.000426761	0	0	0	0.00312496	0	0.00137244	0.00110315	0.000732706	0.00157173	0	0.00204338	0.000801066	0.00134786	0	0.00153144	0.00116451	0.00327982	0.0048321	0	0	0	0	0.00101689
NLRP8	0.00451238	0.00210078	0.00707901	0.0154601	0.0121395	0.00235248	0.00332599	0.00527763	0.00527857	0.00670414	0.000509107	0.000903075	0.00147261	0.00813402	0.0150895	0.0182619	0	0.00550395	0.00437057	0.00512136	0.00694678	0.00707763	0.0104492	0.0153558	0.00575903	0.00621965	0	0.00267638	0.0188231	0.00631916	0.0110914	0.0151948	0.00531484	0.00561184	0.00101403	0.00523266	0.00902351	0.00537212	0	0.00215409	0.00782693	0.0030141	0.00885235	0	0.00620602	0.00521212	0.00205017	0.00873947
NLRP5	0.00968911	0.0077349	0.00375479	0.0189088	0.0121619	0.00537192	0.00154298	0.00486376	0.00917793	0	0.00255591	0.000823766	0.00401734	0.00228616	0.00171484	0.00904188	0	0.00188374	0.00205923	0.00137155	0.000833155	0.00465788	0	0.010683	0.00256856	0.00437123	0	0.00452906	0.0141497	0.00710118	0.00687115	0.00789934	0.00713922	0.00825002	0.00309738	0.000126862	0.00399252	0.00162753	0	0.0031115	0.00732977	0.00390379	0.00368722	0	0.00252764	0.00193729	0.00447645	0.00186233
ZNF787	0.0384794	0.0324668	0.033773	0.083167	0.0566668	0.0319085	0.0796347	0.0539387	0.054606	0.036921	0.0549037	0.0213713	0.0543623	0.0534441	0.0532698	0.0664543	0	0.0540354	0.0641772	0.0560294	0.0651138	0.036506	0.0687971	0.041578	0.0332986	0.0420237	0.145524	0.0540253	0.0413766	0.0443026	0.0784802	0.0427503	0.049419	0.0324614	0.0271624	0.0392197	0.0409954	0.0575191	0	0.0417543	0.0515001	0.039694	0.0410739	0.0465649	0.0505333	0.0397487	0.0474616	0.0585413
ZNF444	0.147149	0.111238	0.0824194	0.126509	0.100259	0.0913402	0.140455	0.103168	0.106985	0.0699722	0.0827177	0.0679109	0.0934485	0.107542	0.127881	0.126552	0	0.123085	0.0994131	0.119336	0.0877262	0.0752382	0.0354259	0.0716597	0.0685645	0.0645955	0	0.0787201	0.108006	0.0984927	0.109186	0.111753	0.0952606	0.0525341	0.0404013	0.0702018	0.077592	0.0764842	0	0.109093	0.118777	0.0631535	0.115073	0.0784782	0.108542	0.059096	0.0814566	0.069701
GALP	0	0	0.00174745	0.00733965	0.00452891	0.0047181	0.00345397	0.00121331	0.00290092	0.000728825	0.00157254	0	0	0.00181408	0	0.00433726	0	0.010006	0.00121313	0.00105982	0.00176561	0.000660824	0	0.00363745	0.000415777	0	0	0.0029968	0.000894093	0.00610647	0	0	0.000396056	0	0	0.000625464	0	0	0	0.00699691	0.00243179	0	0	0	0.000373059	0	0.0011072	0.00151517
ZSCAN5B	0	0	0.000244474	0.000343566	0	0	0	0	0.000297303	0	0	0	0	0	0	0	0	0.00113813	0	0	0	0	0	0	0	0	0	0	0	0	0	0	0.000119447	0	0	0	0	0	0	0	0	0	0	0	0	0	0	0
ZSCAN5A	0.21553	0.239895	0.190226	0.251797	0.210471	0.16756	0.135455	0.195368	0.175219	0.183465	0.184591	0.171328	0.28026	0.178967	0.246909	0.2529	0	0.257352	0.16674	0.256048	0.199818	0.147868	0.170378	0.18195	0.140949	0.192541	0.37112	0.1907	0.170527	0.252264	0.241503	0.171904	0.19983	0.144881	0.181487	0.195106	0.124087	0.158537	0	0.221046	0.224224	0.234527	0.214495	0.156388	0.13443	0.211517	0.196598	0.202322
EDDM13	0.000352379	0.00649717	0.0241929	0.0928544	0.0824489	0.00958242	0.00516103	0.0159565	0.029157	0.0158356	0.00577935	0.00514565	0.00427584	0.0625688	0.00799679	0.0733985	0	0.0305494	0.0268663	0.0168239	0.0324523	0.0177464	0	0.0387286	0.00317734	0.0043391	0	0.022987	0.0663306	0.0348757	0.00229053	0.0370832	0.0113936	0.0329308	0.00374878	0.00961032	0.0110652	0.00190387	0	0.011786	0.0362246	0.00888491	0.0412132	0.00576985	0.00319281	0.0224202	0.0103446	0.00491797
ZNF582	0.0266178	0.0244439	0.0299804	0.042413	0.0221026	0.0384921	0.0293502	0.0207499	0.0267551	0.0137346	0.0314248	0.0213446	0.0219529	0.0308146	0.020164	0.027472	0	0.025351	0.0313934	0.0169975	0.0371493	0.0218131	0.0485796	0.0177124	0.0187024	0.0506996	0	0.0521374	0.0318889	0.0382544	0.0319251	0.0263496	0.0302703	0.0314306	0.00944288	0.0229615	0.0279202	0.0152178	0	0.0277469	0.0175986	0.0236465	0.0243046	0.032594	0.0287546	0.0187402	0.0284856	0.0224155
ZNF583	0.160588	0.140539	0.12045	0.132665	0.124282	0.114203	0.126746	0.0864799	0.107792	0.0681278	0.140204	0.0769558	0.115743	0.159833	0.105382	0.154757	0	0.11954	0.129552	0.0921923	0.115963	0.0738874	0.0168702	0.0943453	0.0896285	0.13009	0	0.144708	0.134622	0.150118	0.213863	0.119348	0.119245	0.0663312	0.0712317	0.0780166	0.0991565	0.0808388	0	0.114041	0.103435	0.10189	0.163656	0.110152	0.078649	0.0817654	0.0593407	0.160751
ZNF667	0.187103	0.156485	0.128691	0.174314	0.160752	0.141219	0.170788	0.185138	0.150173	0.110571	0.156947	0.124845	0.12792	0.162957	0.162041	0.192607	0	0.169991	0.153322	0.150406	0.134422	0.119722	0.0868116	0.115702	0.0972132	0.155937	0	0.140634	0.129383	0.164357	0.239197	0.166089	0.161265	0.128222	0.111995	0.132647	0.0922572	0.137904	0	0.122194	0.155612	0.141432	0.166802	0.135401	0.132393	0.148951	0.122582	0.128535
ZNF471	0.145344	0.111282	0.0947117	0.0944117	0.0948882	0.0847339	0.141275	0.0559919	0.0626343	0.0735249	0.0890581	0.0488009	0.0828658	0.067963	0.0877878	0.0796191	0	0.0964359	0.093883	0.094752	0.08123	0.0447781	0.0328983	0.0671244	0.056413	0.0708151	0	0.127865	0.112286	0.130148	0.13173	0.0859695	0.0794221	0.0606468	0.0796176	0.06802	0.0719114	0.0915749	0	0.082123	0.0556318	0.0902567	0.13861	0.154765	0.122316	0.0668629	0.0865092	0.128385
ZFP28	0.0384838	0.0208361	0.0286826	0.0284648	0.0241977	0.0244558	0.0394042	0.0207442	0.0255986	0.0177375	0.0409109	0.00951546	0.00863691	0.0220734	0.0137078	0.0117191	0	0.0176536	0.0209587	0.0124186	0.0221816	0.0135397	0.0100041	0.0155447	0.014455	0.0355854	0	0.0317847	0.0311849	0.0499225	0.0480833	0.0187901	0.0227544	0.0195049	0.0177721	0.00401019	0.0137284	0.0207613	0	0.00639367	0.020465	0.0169234	0.0082494	0.00800381	0.0245134	0.0126138	0.0114933	0.0181811
ZNF470	0.0608467	0.0604399	0.0514979	0.0519641	0.0390708	0.0534827	0.0784207	0.0497504	0.0361496	0.0258147	0.073607	0.039114	0.0291877	0.0573978	0.0567745	0.047092	0	0.0398053	0.0489622	0.0462749	0.0427242	0.0229051	0.0540367	0.0514075	0.0620538	0.0849049	0.145524	0.0872646	0.0362483	0.0640822	0.0866429	0.0539445	0.0406202	0.0237203	0.02677	0.0356349	0.0357919	0.0406797	0	0.0381614	0.0458254	0.0354722	0.0245071	0.0877897	0.0463486	0.0514155	0.0162705	0.0917467
ZNF71	0.0650015	0.049197	0.0563175	0.0554739	0.046034	0.058667	0.054092	0.0664567	0.0576082	0.0501402	0.0500253	0.0343353	0.0637766	0.0545874	0.0507796	0.0803285	0	0.04193	0.0579795	0.0713531	0.0514091	0.0549872	0.0863248	0.0559507	0.0391279	0.0444462	0	0.069419	0.0492717	0.0420574	0.0731902	0.0790846	0.0448523	0.0459249	0.0419493	0.0593078	0.0302588	0.0433762	0	0.046805	0.0510116	0.0438598	0.0751095	0.0762218	0.0373683	0.0469671	0.0457914	0.0753077
SMIM17	0.118069	0.118857	0.111774	0.131895	0.0619773	0.103403	0.151972	0.116119	0.114054	0.0745126	0.101619	0.0782107	0.108416	0.0760674	0.116127	0.146399	0	0.130957	0.0920987	0.0969739	0.0937457	0.1063	0.0440704	0.0729041	0.0799635	0.107453	0	0.0794069	0.149187	0.133236	0.12102	0.13853	0.133833	0.0977654	0.0902307	0.10606	0.145246	0.121756	0	0.139811	0.122126	0.133452	0.141003	0.156013	0.130628	0.0424836	0.119364	0.100353
ZNF835	0.0242239	0.0169906	0.0189198	0.0439291	0.0316453	0.01594	0.0362573	0.0329808	0.0345797	0.0430439	0.020019	0.020295	0.0433628	0.0336462	0.0379212	0.0249984	0	0.0398915	0.0397735	0.0266723	0.0372589	0.022216	0.0802134	0.0282036	0.0231259	0.0363492	0	0.0200329	0.0162395	0.0306161	0.0285569	0.0195316	0.0306037	0.0177133	0.00358072	0.0396815	0.0219955	0.0255742	0	0.0323656	0.0324509	0.0144146	0.0418864	0.0687817	0.0197998	0.00937535	0.0128993	0.0226305
ZIM2	0.414419	0.131421	0.125102	0.15734	0.124947	0.143188	0.0791201	0.143171	0.123401	0.0597579	0.213045	0.172583	0.203606	0.2292	0.219835	0.209841	0	0.280139	0.136104	0.198834	0.215635	0.195894	0.0739276	0.0925173	0.113907	0.176799	0	0.128074	0.249365	0.189616	0.169098	0.273142	0.178382	0.0780222	0.247514	0.130422	0.123539	0.0880024	0	0.139395	0.172129	0.267981	0.363018	0.0950199	0.0731251	0.145087	0.0827358	0.0267582
USP29	0.00234752	0	0.00127203	0.00395714	0.00112346	0	0.00135286	0	0.000950851	0.00112655	0	0.000136822	0.00220351	0.00113508	0.000535888	0.000787908	0	0	0	0.000444355	0	0.000276258	0	0	0	0.000407359	0	0	0.00492367	0.000327742	0	0	0.000773162	0.00212385	0.000774925	0	0	0	0	0	0	0.00153	0.000805672	0	0.000505767	0	0.00130242	0
ZIM3	0.0104084	0	0.00101955	0	0.0012035	0.000552552	0.000620278	0.00130025	0.000196756	0	0	0	0	0.00413613	0.00168608	0.00210666	0	0	0	0	0	0.000461625	0	0.00233305	0.0005219	0	0	0	0.00434661	0.000399804	0	0	0	0	0	0.00183475	0	0	0	0	0.00492853	0	0.00199571	0	0	0	0	0
DUXA	0.00153031	0.00140554	0.00232755	0.011185	0.00606613	0.00348414	0.00201577	0.00215026	0.00120901	0	0.000863481	0.00324681	0	0.00408955	0	0.00418654	0	0.00123941	0.000543851	0.000649272	0.000270743	0.00231545	0	0.00339544	0.00382349	0.00141282	0	0.000540392	0.00354866	0.00315196	0	0.00435586	0.00331613	0.00106551	0.00071	0.00179385	0.00164152	0.00179964	0	0	0	0.00674622	0.00314323	0	0	0	0.00505319	0.00100651
ZNF264	0.155646	0.175555	0.125399	0.200315	0.19188	0.162047	0.12914	0.135397	0.137041	0.105808	0.137445	0.115459	0.143106	0.16381	0.149206	0.16438	0	0.195134	0.143493	0.167047	0.171415	0.104413	0.0675932	0.0798397	0.106624	0.139163	0.131819	0.167882	0.216054	0.238328	0.185132	0.188126	0.135465	0.0954231	0.0799745	0.124024	0.127398	0.116873	0	0.126084	0.117935	0.137738	0.176324	0.0891551	0.161127	0.0885997	0.0926705	0.149844
AURKC	0.0121408	0.0051334	0.00477342	0.0157301	0.0120924	0.0109937	0.0117727	0.0170127	0.00976571	0.00260317	0.00543399	0.00303174	0.00091512	0.00367362	0.00916677	0.0140128	0	0.0163432	0.0144496	0.00863605	0.0154869	0.00691402	0	0.00971366	0.00871869	0.0112148	0	0.00580972	0.0206139	0.0103008	0.0258978	0.0264321	0.0068024	0.00215776	0.00726753	0.0095044	0.00851723	0.00897321	0	0.0100962	0.0147659	0.00811943	0.0127923	0.00654648	0.0135591	0.00759405	0.00602971	0.00886856
ZNF805	0.027441	0.0333519	0.0191349	0.03381	0.0332413	0.0250105	0.0170373	0.0412439	0.0324202	0.0324156	0.0511309	0.0231514	0.0264915	0.0442315	0.0315311	0.0426905	0	0.0409294	0.0249307	0.0177776	0.0224771	0.0349115	0.0168086	0.0288541	0.0166952	0.0220935	0	0.0221818	0.0381649	0.0215972	0.0353659	0.0372034	0.0354754	0.015806	0.0241264	0.0258514	0.0165091	0.0118352	0	0.0247246	0.0275676	0.0561542	0.0461677	0.0305814	0.0163536	0.0254349	0.0276364	0.0339904
ZNF460	0.0329012	0.0181695	0.0296785	0.0545484	0.0497263	0.0328926	0.0418526	0.0306692	0.0381986	0.0360499	0.0551589	0.0388875	0.0363898	0.0519856	0.0297261	0.0426296	0	0.0528588	0.0289039	0.0402728	0.0351967	0.034208	0.062873	0.0396174	0.0274135	0.0420008	0	0.0208013	0.0634165	0.0530528	0.0350865	0.0327406	0.0231199	0.024766	0.0314941	0.0239148	0.0310329	0.0302298	0	0.0400106	0.0343818	0.0329866	0.0447574	0.0136343	0.0162961	0.0290725	0.0336855	0.0309596
ZNF543	0.0287871	0.0439632	0.0393415	0.0613702	0.0413166	0.0351451	0.0363207	0.0648423	0.0503255	0.0299319	0.0523331	0.0324154	0.0350945	0.0368204	0.0415165	0.052585	0	0.0459515	0.0392821	0.0439577	0.044337	0.0299099	0.0154753	0.0313975	0.0208437	0.0269097	0	0.059674	0.0440334	0.0531806	0.0480822	0.0480158	0.0334435	0.0206298	0.00879986	0.0377689	0.0250813	0.0286852	0	0.0382525	0.0391209	0.0264052	0.0777917	0.0287389	0.0213366	0.0282242	0.0179226	0.0444367
ZNF304	0.0602096	0.0406597	0.0326317	0.0197698	0.0262899	0.0407785	0.0571767	0.0291448	0.0365789	0.0132468	0.0150711	0.0312211	0.0415632	0.0230896	0.0135315	0.0198717	0	0.0287994	0.0451285	0.0338851	0.0326768	0.0286277	0.0635344	0.0203077	0.032264	0.0199725	0	0.0472559	0.0466721	0.035977	0.04844	0.0672974	0.0306728	0.0279595	0.0239661	0.0176818	0.0301754	0.0335245	0	0.0241901	0.0198751	0.00592767	0.047649	0.00751038	0.0302018	0.0342126	0.024622	0.0398301
AC003002.1	0.0132983	0.003344	0.00977307	0.0125731	0.012687	0.0113675	0.0206193	0.0146829	0.0100169	0.0133823	0.00734891	0.0103158	0	0.013064	0.0149822	0.00641046	0	0.0149077	0.0203633	0.00565578	0.0127372	0.00957062	0	0.00864977	0.0161314	0.00721427	0	0.0106706	0.00541709	0.0130444	0.000675173	0.0138594	0.00601483	0.0249752	0.000481584	0.0120198	0.00938027	0.0180636	0	0.00336591	0.0177187	0.00559645	0.0337497	0.0126186	0.0187773	0.027654	0.00056866	0.010344
AC003002.2	0.140155	0.147276	0.109935	0.170913	0.169471	0.144623	0.126583	0.0843386	0.101214	0.0708855	0.105653	0.0804912	0.0919158	0.112664	0.091234	0.136892	0	0.129006	0.115826	0.0987742	0.136416	0.0743935	0.167773	0.0632619	0.073608	0.105925	0	0.211769	0.151249	0.182775	0.12947	0.109719	0.0897487	0.0980099	0.0882478	0.125123	0.100684	0.116223	0	0.0993281	0.102838	0.142951	0.117449	0.178662	0.125494	0.0449088	0.0821303	0.0864076
ZNF749	0.0151421	0.0299653	0.0380919	0.0602224	0.0344142	0.0262995	0.0338657	0.0290192	0.0355274	0.00965705	0.0269155	0.00845813	0.0309551	0.0521349	0.0258655	0.0425766	0	0.054745	0.0487276	0.0235459	0.0406147	0.0424359	0.0815533	0.0341866	0.0168355	0.00667114	0	0.0308517	0.0786159	0.0693915	0.0229633	0.0770173	0.0279435	0.0535908	0.00275861	0.0214524	0.0278861	0.0167335	0	0.0226454	0.0416741	0.0347847	0.0807089	0.0339075	0.0170445	0.0412437	0.0340586	0.0425443
AC004076.1	0.294339	0.239287	0.180653	0.256545	0.188927	0.18714	0.230055	0.186963	0.156895	0.125032	0.217257	0.167669	0.271056	0.236417	0.196408	0.19539	0	0.234481	0.193437	0.206642	0.150778	0.139455	0.152569	0.123953	0.140771	0.215028	0.281759	0.202524	0.235271	0.239166	0.287783	0.236477	0.20666	0.168829	0.254051	0.156549	0.181421	0.20947	0	0.200927	0.218365	0.26808	0.263065	0.163616	0.116999	0.132442	0.145264	0.175154
ZNF772	0	0	0.000322362	0	0.000766473	0	0	0.00133605	0	0	0.000632573	0	0	0.00289292	0	0	0	0	0	0	0	0	0	0	0	0	0	0	0	0	0	0	0.000242981	0	0	0	0	0	0	0	0.00137953	0	0	0	0	0	0	0
AC003005.1	0.00338821	0.000779208	0.00290532	0.0036386	0.00169847	0.00215301	0.00410548	0.0112656	0.00155869	0.00198311	0.00292078	0.0032067	0.000875573	0.00544801	0.000338538	0.00514896	0	0.000748513	0.00246995	0.00165286	0.00665885	0.00626401	0	0	0.00167985	0.00149815	0	0.00137806	0.0027762	0.00347913	0	0.00111131	0.00392189	0.00318637	0.00465493	0.00347899	0.00577878	0.00485581	0	0.00291002	0.004512	0.00860413	0.00276533	0	0.00162869	0.00246405	0.00173415	0.00324916
ZNF773	0.0385493	0.0310529	0.0300814	0.02384	0.0315901	0.0255708	0.0282027	0.0313277	0.0303777	0.0271756	0.0419325	0.0283062	0.0256231	0.0663467	0.0339438	0.0389943	0	0.04123	0.0357066	0.0259506	0.0451286	0.0338665	0.0114619	0.0308631	0.0155912	0.0218215	0.145524	0.0190435	0.0103508	0.0288925	0.057476	0.0335025	0.0336141	0.0309912	0.0344795	0.0326154	0.043958	0.0369324	0	0.0407161	0.0399603	0.0297948	0.0395139	0.0250816	0.0149578	0.0154851	0.0313245	0.0438301
ZNF549	0.150028	0.126012	0.115753	0.178913	0.122069	0.107352	0.186088	0.111284	0.11561	0.0872751	0.129881	0.0920087	0.125911	0.119712	0.112784	0.151121	0	0.126994	0.126228	0.0901039	0.121333	0.0774659	0.0776889	0.107973	0.0874071	0.130326	0.131819	0.112479	0.100714	0.0998388	0.156543	0.0965657	0.121812	0.143352	0.0823364	0.0965185	0.128471	0.134185	0	0.119356	0.105388	0.1332	0.10967	0.199152	0.106218	0.0941922	0.118822	0.167261
ZNF550	0.0325898	0.0470934	0.0503058	0.0849268	0.0593475	0.0633838	0.0380734	0.044525	0.0504694	0.0261081	0.0355136	0.0248719	0.031071	0.0495691	0.0360631	0.0592678	0	0.0533539	0.0569395	0.0499187	0.0313603	0.0373649	0	0.0546564	0.0187083	0.021609	0	0.0572455	0.0465184	0.0600452	0.0552659	0.0593306	0.0338162	0.0421364	0.00553651	0.0517427	0.0342774	0.0189542	0	0.0333239	0.0474244	0.0140495	0.0447726	0.0464451	0.0189916	0.0256403	0.027072	0.0334926
ZNF416	0.00639299	0.00577432	0.00985722	0.00544469	0.00701881	0.00699536	0.0104681	0.00991797	0.00767623	0.00160307	0.00632383	0.00632818	0.00471651	0.00738122	0.0127482	0.0118863	0	0.00531012	0.00921012	0.00470527	0.00788638	0.0049946	0.00946049	0.0109575	0.00366008	0.00897226	0	0.00356762	0.00335514	0.00797766	0.0144639	0.00434103	0.00544921	0.00136218	0.00128737	0.0055549	0.00361657	0.00438462	0	0.00453032	0.00409643	0.000274579	0.0165228	0.00606109	0.00930434	0.00777903	0.0066698	0.0110858
ZIK1	0.0176536	0.00159735	0.00587653	0.0142712	0.0109467	0.00875443	0.0118004	0.00254306	0.0116597	0.00584847	0.00906606	0.00253024	0.00532481	0.00548528	0.0106522	0.000860931	0	0.0156408	0.0114812	0.0078882	0.00327964	0.0072209	0	0.0102248	0.00250714	0.00481206	0	0.00906742	0.00812854	0.00827022	0.00974142	0.0326002	0.0119497	0.0168348	0.00305445	0.0050579	0.008686	0.00286778	0	0.00261083	0.00646718	0	0.00784819	0.0111602	0.00684737	0.00160734	0.014114	0.0122593
ZNF530	0.00178364	0.0174973	0.00986781	0.0131983	0.00847501	0.00717689	0.00375401	0.011009	0.0102946	0.00310137	0.00857139	0.0006416	0.00423101	0.00423472	0.010848	0.00534028	0	0.00689049	0.00407686	0.0125945	0.0119263	0.00568098	0	0.0050474	0.000818366	0.0163906	0	0.00933597	0.00424686	0.00930791	0.014449	0.00769523	0.00729987	0.00791684	0.00982832	0.00689302	0.00606042	0.00449421	0	0.010795	0.016905	0.00642429	0.017731	0.0021711	0.00888664	0.00264238	0.00311323	0.0221867
ZNF134	0.0456675	0.0456805	0.0441903	0.054261	0.0505815	0.0281021	0.0732338	0.0540322	0.0414513	0.032846	0.0428264	0.0339849	0.0566419	0.0209413	0.0264424	0.0197186	0	0.0335246	0.0369545	0.0468405	0.0461904	0.0361523	0.022495	0.0401177	0.0447474	0.0562722	0	0.0392998	0.046854	0.0381362	0.0781749	0.0422838	0.0479234	0.027696	0.0420249	0.0349958	0.0446007	0.0381806	0	0.0355104	0.0241714	0.0234503	0.0475589	0.0346381	0.0418378	0.0272207	0.0226241	0.0563145
ZNF211	0.0375444	0.018543	0.0173255	0.0501521	0.0397971	0.029741	0.0286536	0.0375958	0.028654	0.0187481	0.0351757	0.0285847	0.0344026	0.034302	0.0364215	0.0355567	0	0.0345367	0.0376743	0.0277551	0.0213515	0.0332595	0.00259888	0.0314976	0.0253942	0.0284989	0	0.0192571	0.0241282	0.0455516	0.00881918	0.0396673	0.0170625	0.021605	0.00979177	0.0215126	0.0222155	0.016858	0	0.0137978	0.0308497	0.00560788	0.0398181	0	0.0186976	0.0165357	0.0289753	0.0267397
ZSCAN4	0.00378083	0	0	0	0	0	0	0	0.000550244	0	0	0.000577632	0	0	0	0	0	0	0	0	0	0.00190592	0	0	0	0	0	0	0.00518802	0	0	0	0.00028505	0	0	0	0	0	0	0	0	0	0	0	0	0	0	0
AC003006.1	0.115273	0.0635897	0.0348969	0.0619427	0.0335196	0.039954	0.0211328	0.0326545	0.0409298	0.029631	0.0540144	0.0338953	0.0210809	0.092043	0.0718065	0.0474064	0	0.0690435	0.0368707	0.044558	0.0480766	0.0326354	0.00511119	0.02517	0.0198627	0.0194813	0	0.0352269	0.0539578	0.0257296	0.0647139	0.0826173	0.0396765	0.0291961	0.0510369	0.0350348	0.04133	0.0253878	0	0.0422366	0.0790186	0.0453864	0.0962972	0.00691126	0.0361241	0.0680046	0.0320443	0.016566
ZNF154	0.043904	0.0274491	0.0333961	0.0732447	0.0619543	0.0487312	0.0418112	0.0726869	0.0447311	0.0314567	0.0620563	0.0267448	0.0443935	0.0474781	0.0398374	0.0654028	0	0.0491257	0.0433816	0.0518773	0.0523377	0.0263661	0.0553152	0.0535491	0.0253379	0.0535317	0	0.0522585	0.0376579	0.0607971	0.0624383	0.0396383	0.0462096	0.0430649	0.0504008	0.0380072	0.0276623	0.0354548	0	0.0273738	0.0669896	0.0342195	0.0401338	0.0842924	0.0306314	0.0122057	0.0442046	0.0334247
ZNF671	0.0110724	0.0137277	0.024812	0.0462505	0.0268739	0.0310204	0.032259	0.0372716	0.0439635	0.0226566	0.0177969	0.0153756	0.0207265	0.0421417	0.0306984	0.0399614	0	0.0380458	0.0431693	0.0350745	0.044932	0.0274299	0.00259888	0.0236942	0.0255098	0.0109497	0.131819	0.0264979	0.0297014	0.0484086	0.0119958	0.0454043	0.0274472	0.0175405	0.00866521	0.0183207	0.0206341	0.0206508	0	0.0305459	0.0279007	0.0159177	0.041055	0.00324017	0.0175944	0.0130526	0.0346269	0.0279432
ZNF776	0.0499911	0.0297838	0.0231374	0.0593928	0.0455364	0.0591563	0.0499116	0.042807	0.0328301	0.0165451	0.0291634	0.0207175	0.0324979	0.0339828	0.0256833	0.0324082	0	0.0242172	0.0441587	0.0295951	0.0381866	0.0246559	0.018365	0.0242369	0.0187342	0.0703504	0	0.0669522	0.079535	0.056578	0.032507	0.0422528	0.0359116	0.0369824	0.0209839	0.037546	0.035902	0.0437041	0	0.0407004	0.0427109	0.026388	0.0343409	0.0277021	0.0644585	0.0361648	0.0153669	0.0456902
ZNF586	0.353713	0.329794	0.240231	0.390808	0.296375	0.24926	0.226547	0.27	0.217812	0.197531	0.237086	0.241621	0.336683	0.262033	0.338917	0.269541	0	0.327782	0.253279	0.277872	0.27795	0.157167	0.268778	0.145156	0.191299	0.244553	0.138841	0.30121	0.312835	0.338707	0.466659	0.275698	0.284592	0.210984	0.258347	0.239461	0.210277	0.289498	0	0.307441	0.31052	0.363964	0.344468	0.42384	0.248633	0.250684	0.226617	0.231311
ZNF552	0.0607067	0.0910543	0.0982947	0.153075	0.111288	0.0566546	0.0862273	0.102314	0.13215	0.085349	0.0811161	0.0646409	0.0672621	0.176703	0.0946783	0.171824	0	0.123391	0.0858532	0.0984527	0.0959565	0.0707585	0.0427579	0.0911205	0.0341012	0.0562037	0	0.100228	0.147095	0.112912	0.100965	0.136289	0.0932048	0.103235	0.0684717	0.0875207	0.104076	0.0719467	0	0.102796	0.131147	0.0997267	0.154293	0.053567	0.0720229	0.0794553	0.0654643	0.113939
AC010522.1	0.0160405	0.0185997	0.0163327	0.0551814	0.0234041	0.0234745	0.0251258	0.0235804	0.0204089	0.0234201	0.017521	0.0257191	0.0211113	0.0358469	0.0415918	0.0178783	0	0.0348986	0.0150042	0.0341788	0.0257946	0.0124861	0.00945673	0.0135101	0.00531726	0.0154047	0	0.0547209	0.0324434	0.022723	0.0315825	0.0141647	0.0257166	0.0304035	0.0124282	0.0236512	0.0132991	0.0230853	0	0.0340253	0.025567	0.00915914	0.0339041	0.00707644	0.0252593	0.0228867	0.0151517	0.018155
ZNF814	0.14722	0.132042	0.186517	0.37831	0.271858	0.157255	0.17446	0.186535	0.179443	0.131328	0.111893	0.159888	0.140757	0.255128	0.196093	0.280853	0	0.210707	0.215972	0.183518	0.188973	0.130296	0.0846194	0.130864	0.113122	0.137494	0.145524	0.15938	0.272664	0.203461	0.247077	0.233895	0.180706	0.176166	0.137307	0.160944	0.139846	0.132438	0	0.140086	0.228456	0.150659	0.308805	0.148338	0.161347	0.137318	0.171342	0.145325
ZNF587	0.123676	0.133035	0.0997976	0.117057	0.112083	0.117817	0.0831584	0.114371	0.0940471	0.0937221	0.0980082	0.0993806	0.122049	0.0855799	0.122512	0.1079	0	0.127366	0.0905966	0.120767	0.102055	0.0686273	0.152788	0.0744479	0.0911479	0.10699	0.978837	0.0823401	0.127168	0.106806	0.13204	0.115561	0.117558	0.110167	0.106184	0.100371	0.074977	0.0921947	0	0.088858	0.103191	0.101928	0.103605	0.163323	0.0809474	0.0654103	0.071009	0.0994567
AC010326.2	0.0229383	0.0274793	0.0115071	0.0219899	0.0215295	0.0257476	0.0283322	0.0149581	0.0136287	0.0209926	0.00998521	0.0157822	0.0247576	0.0298894	0.0351447	0.013723	0	0.0214155	0.0207765	0.02416	0.0184316	0.00782917	0.00941231	0.00915873	0.0212542	0.015873	0	0.0363978	0.0285169	0.0252917	0.0280906	0.0156902	0.0218036	0.0270398	0.0138135	0.0137634	0.0160293	0.0215468	0	0.012746	0.0232102	0.0166661	0.0316111	0.033895	0.0294145	0.0163758	0.0170002	0.00974353
ZNF418	0.0451114	0.0438862	0.0214123	0.0517644	0.0312588	0.0362748	0.0325782	0.0448073	0.0295693	0.0213245	0.0413145	0.0350527	0.0397269	0.0489425	0.0270014	0.0466119	0	0.0361016	0.0311286	0.0376649	0.0461705	0.0248428	0.0811446	0.0524266	0.0246424	0.0419993	0	0.0307096	0.0319473	0.0273657	0.0956122	0.04578	0.0376655	0.0258072	0.0185869	0.0297174	0.0202698	0.0218538	0	0.0455003	0.0265739	0.0127731	0.0508832	0.0165919	0.0203236	0.0148507	0.0178419	0.0311569
ZNF256	0.00724899	0.0100578	0.00842033	0.0214918	0.00350263	0.00437338	0.00773566	0.00790381	0.00845907	0.00953492	0.00987928	0.00650512	0.00402309	0.0127898	0.0106245	0.0198772	0	0.0261283	0.00881026	0.00822191	0.0072171	0.0039159	0	0.0142156	0.00443417	0.00599767	0	0.00390873	0.0054585	0.006294	0.0228433	0.00866749	0.00583216	0.00771709	0.00115757	0.00938813	0.00826588	0.00220901	0	0.0112346	0.0121751	0.0139767	0.0100583	0	0.00322893	0.00969477	0.00409339	0.00825727
C19orf18	0.031657	0.0294155	0.0166975	0.0368663	0.0237052	0.0259297	0.00224248	0.010457	0.0292693	0.00723006	0.0273767	0.032741	0.0398767	0.0322856	0.0446391	0.0302603	0	0.057786	0.0221865	0.0467118	0.032484	0.0195496	0.00259888	0.0160716	0.00921656	0.0083584	0	0.0254492	0.0231109	0.0245859	0.0588711	0.060756	0.0194995	0.00658219	0.0254298	0.0264675	0.00678098	0.00708918	0	0.0170869	0.030695	0.0184823	0.0678803	0.0182162	0.00271399	0.0147476	0.020259	0.0454811
ZNF606	0.0568312	0.0660006	0.0512915	0.0792588	0.0640766	0.0451041	0.0495829	0.0675797	0.0626421	0.0454852	0.079657	0.0396774	0.059235	0.096375	0.0635528	0.103239	0	0.0714019	0.0506091	0.0600237	0.0733147	0.0467314	0.171822	0.0522287	0.0644341	0.0553253	0	0.0449935	0.0675932	0.081992	0.0474866	0.0897169	0.0500574	0.0746754	0.0443155	0.0626544	0.0416667	0.0510392	0	0.0597009	0.0734527	0.0736712	0.064092	0.0829563	0.0497545	0.0726232	0.0466713	0.0616279
ZSCAN1	0.0368123	0.0138319	0.0327631	0.0666101	0.0618681	0.0437742	0.0182289	0.0362587	0.0450863	0.0158599	0.0287854	0.0336485	0.0512629	0.0539921	0.047387	0.0851234	0	0.0524293	0.0450491	0.0294203	0.0568108	0.0286998	0.0381586	0.0459812	0.0376745	0.0376279	0.145524	0.0440919	0.033713	0.0650891	0.0042573	0.0401677	0.0216017	0.0136388	0.0369259	0.0296114	0.00996773	0.00967167	0	0.0373672	0.0640861	0.0146923	0.0584808	0	0.0276351	0.0268037	0.040345	0.0124392
ZNF135	0.106801	0.116103	0.149672	0.172708	0.15166	0.0814916	0.114123	0.159774	0.138698	0.113013	0.128784	0.127694	0.172758	0.183043	0.194021	0.209397	0	0.203591	0.15607	0.144393	0.149528	0.090224	0.221112	0.101773	0.104566	0.118536	0	0.127997	0.123591	0.0974873	0.142185	0.193897	0.104333	0.119223	0.109552	0.113435	0.109929	0.0692327	0	0.173964	0.129989	0.0981855	0.159506	0.163452	0.072224	0.0704518	0.0740514	0.18625
ZSCAN18	0.118842	0.0851447	0.11304	0.208537	0.184575	0.104408	0.182397	0.169585	0.156482	0.0641371	0.0974233	0.06997	0.148474	0.160573	0.177952	0.200568	0	0.166151	0.142183	0.117491	0.12763	0.0919623	0.0811532	0.13487	0.0790547	0.0817067	0	0.108484	0.209983	0.154786	0.162691	0.205539	0.107371	0.0956089	0.0742936	0.0777345	0.124264	0.0975543	0	0.144816	0.13675	0.129438	0.238461	0.130304	0.114717	0.0701681	0.106387	0.107364
ZNF329	0.105837	0.103452	0.0972798	0.161632	0.121712	0.0850915	0.0687102	0.100134	0.107707	0.0442224	0.0933264	0.063078	0.11596	0.113228	0.116346	0.162548	0	0.11172	0.105729	0.0768316	0.112977	0.0934704	0.128993	0.0851724	0.0491085	0.0548666	0.131819	0.089783	0.107051	0.134413	0.131425	0.141911	0.0732784	0.0809385	0.0682198	0.0858093	0.0734345	0.0765641	0	0.0876966	0.139001	0.108303	0.149973	0.0709911	0.0945728	0.0830019	0.0873905	0.0970408
ZNF274	0.0334536	0.022252	0.0403588	0.0526719	0.0400879	0.0162268	0.0245695	0.0273148	0.0324939	0.0108806	0.0244622	0.0200311	0.00767884	0.0438401	0.0396873	0.0752944	0	0.0375037	0.02689	0.035017	0.0293956	0.0314676	0.0625797	0.030068	0.0134588	0.0517125	0.131819	0.0199279	0.0402199	0.0408701	0.026913	0.0341708	0.0328922	0.0318814	0.0335298	0.0355601	0.0362733	0.0266111	0	0.0392834	0.0342123	0.0523208	0.0358887	0.0289437	0.0310955	0.0209771	0.0309159	0.0630297
ERVK3-1	0.0187057	0.0325594	0.0292266	0.0718647	0.0326359	0.0506438	0.0993886	0.0342125	0.0363488	0.0282641	0.0269338	0.0123147	0.0222046	0.0452373	0.0134192	0.0270422	0	0.036265	0.0710545	0.0325149	0.0465532	0.0194659	0	0.0262096	0.0359831	0.034823	0	0.0241772	0.0563369	0.0438556	0.0424778	0.0471087	0.0251209	0.0165128	0.0113503	0.0109925	0.0318194	0.0308753	0	0.0316088	0.0123505	0.0100052	0.0318049	0.0363203	0.0439278	0.0220439	0.0208885	0.0178811
ZSCAN22	0.0105576	0.019815	0.0133365	0.0305795	0.0263125	0.0177417	0.0316208	0.0115033	0.0172043	0.0181581	0.0156667	0.0145121	0.0113828	0.0243518	0.018424	0.0154446	0	0.0318636	0.0196886	0.00721303	0.0247127	0.0121709	0.0167125	0.0125507	0.00464847	0.0237554	0	0.0192866	0.0165636	0.0201426	0.0166417	0.0322844	0.0169022	0.026154	0.00355076	0.0169065	0.0184766	0.0291712	0	0.00553673	0.018256	0.0121968	0.0284333	0.0174417	0.018363	0.0156874	0.0178976	0.0387534
A1BG	0.0122305	0.0122945	0.00777148	0.0164995	0.0164665	0.00846417	0.0366813	0.0205876	0.0102993	0.00388887	0.00894068	0.00661492	0.0152145	0.00711635	0.0115803	0.0151715	0	0.00807634	0.0183978	0.0107001	0.0110803	0.0131992	0.0235928	0.00739753	0.00639516	0.00277904	0	0.0138138	0.0303503	0.0266082	0.0582261	0.0239598	0.0380109	0.0186105	0.010042	0.00840482	0.0366981	0.0151357	0	0.0130771	0.00645301	0.00798151	0.0304889	0.0499347	0.0168426	0.00639067	0.00924586	0.0272508
ZNF497	0.0388656	0.0355784	0.0375143	0.0522303	0.0423433	0.0249925	0.0187446	0.0311266	0.0278962	0.0135235	0.0275174	0.0229477	0.0511905	0.0260225	0.0453567	0.0446699	0	0.034454	0.0383836	0.0362004	0.0537714	0.0148077	0.0417378	0.017798	0.0173224	0.0475326	0	0.0307749	0.0354275	0.0259823	0.0780191	0.0359438	0.0237866	0.0217885	0.034512	0.0284261	0.0268896	0.0452299	0	0.020357	0.0239999	0.0400472	0.0426652	0	0.0165044	0.0275518	0.0227118	0.0156953
ZNF837	0.00139143	0.0176213	0.00749556	0.0149847	0.0141896	0.00290174	0.0018429	0.00689727	0.0163383	0.00198337	0.00939574	0.00637447	0.0107835	0.0245793	0.00878574	0.0187011	0	0.0131906	0.0144306	0.0159104	0.0135355	0.00265547	0	0.0121576	0.00116884	0.0164175	0	0.00929507	0.0180897	0.00821599	0.0071435	0.0134736	0.00840057	0.0103291	0.00472132	0.00612494	0.0038739	0.00777804	0	0.00737289	0.0156454	0.0109917	0.0138846	0	0.0050313	0.0087874	0.00212803	0.0102716
RPS5	0.0559477	0.0490133	0.054144	0.176496	0.109195	0.086015	0.170047	0.0856068	0.0839335	0.0193929	0.0280974	0.0313379	0.05643	0.14105	0.0629745	0.0986305	0	0.0982059	0.129035	0.0756832	0.0959914	0.0524066	0.0199143	0.0817822	0.0386712	0.0459561	0	0.0768864	0.144788	0.0834949	0.12656	0.114462	0.0663853	0.0454353	0.0278829	0.0263686	0.0923276	0.0454948	0	0.0772344	0.0663078	0.0532377	0.119037	0.0528583	0.0384332	0.0409958	0.0295986	0.0644474
ZNF584	0.0159583	0.0143475	0.0175452	0.048134	0.0356172	0.0142979	0.032704	0.0349606	0.0315706	0.0111239	0.0281475	0.0124058	0.0279091	0.0467503	0.0244899	0.0452328	0	0.0218258	0.0504199	0.0171131	0.05161	0.0279513	0.0414182	0.0437886	0.0179217	0.0274729	0.131819	0.0300411	0.054813	0.0309102	0.0141723	0.0477524	0.0172278	0.0228929	0.00453223	0.0235025	0.0296945	0.0132487	0	0.0227011	0.0218359	0.0281667	0.0732508	0.0190403	0.0137453	0.0901997	0.0291638	0.0369257
ZNF132	0.00959362	0.0158161	0.0167373	0.0246979	0.0179625	0.00760355	0.0298707	0.0277188	0.0291249	0.0193507	0.0125978	0.0170771	0.0130518	0.0231242	0.0209562	0.0432741	0	0.0173974	0.0350843	0.0152231	0.0146243	0.0280001	0	0.0317516	0.00990119	0.00986328	0	0.0190625	0.036877	0.0191368	0.0186637	0.0135289	0.0205619	0.0232614	0.00776992	0.0275062	0.0161304	0.0173686	0	0.0181256	0.020808	0.0144417	0.0251874	0.0146265	0.0236944	0.0126904	0.0211393	0.0159067
ZNF324B	0.0165638	0.0056476	0.0135929	0.0195356	0.00604934	0.0176983	0.0119127	0.0271613	0.025704	0.00485509	0.022435	0.00836339	0.00616356	0.0545077	0.0232119	0.0313952	0	0.0122656	0.0130096	0.0216177	0.0201038	0.0213473	0	0.0193652	0.00947287	0.00981628	0	0.00557542	0.00522223	0.00868914	0.00985679	0.0271223	0.0116171	0.00530829	0.00705808	0.00876997	0.0215769	0.0239928	0	0.0242794	0.01648	0.0109528	0.0289807	0	0.0115364	0.0175017	0.0255721	0.0117451
ZNF324	0.0289366	0.0396351	0.0662757	0.0775759	0.0599875	0.0275904	0.0846435	0.085949	0.0851978	0.020602	0.0663473	0.0432042	0.0924599	0.14648	0.0868031	0.133964	0	0.0763339	0.0855477	0.0498159	0.0525163	0.078344	0.0463383	0.0644426	0.02961	0.0376533	0.37112	0.0313561	0.0599953	0.064912	0.0698229	0.0991531	0.0749111	0.0732619	0.0287694	0.0728152	0.0963704	0.0816024	0	0.0804659	0.0871031	0.0759235	0.0895851	0.0610555	0.0408823	0.0677831	0.133871	0.0628155
ZNF446	0.0665644	0.0384407	0.0405909	0.0575628	0.0615034	0.0487498	0.0393317	0.0465755	0.0663154	0.0289148	0.051143	0.0303779	0.0399265	0.0942426	0.0726578	0.0651937	0	0.0816933	0.0627853	0.0705681	0.0662376	0.0358146	0.00792228	0.0794167	0.0393448	0.0436961	0.341338	0.0449904	0.0812982	0.0394856	0.0989259	0.0705273	0.0486702	0.0274322	0.025418	0.0296785	0.0492598	0.036506	0	0.0569807	0.0602808	0.0427201	0.0899232	0.031967	0.0417906	0.0458019	0.0373514	0.0397057
SLC27A5	0.0623072	0.0811977	0.0692858	0.163967	0.0851167	0.0784957	0.0737616	0.0878831	0.0953136	0.0464196	0.0444717	0.0601163	0.0710146	0.110032	0.0849735	0.120525	0	0.100459	0.106601	0.11216	0.0846681	0.0485668	0.0825147	0.0717732	0.0434505	0.0671927	0	0.0684736	0.11436	0.111649	0.141312	0.0966845	0.0815216	0.0718513	0.0418441	0.0617752	0.0742592	0.055093	0	0.0728224	0.0887593	0.0757631	0.119449	0.0570191	0.0584785	0.029975	0.0718444	0.0707787
ZBTB45	0.019222	0.0227922	0.0259154	0.0351578	0.0182376	0.038813	0.0175939	0.0281451	0.02174	0.0231815	0.0107117	0.00777536	0.0184859	0.0315075	0.00835218	0.0151257	0	0.0141906	0.0443424	0.0214103	0.0282777	0.013807	0.0177455	0.0266104	0.016205	0.028748	0	0.0138953	0.0329584	0.0218816	0.0303189	0.0203243	0.0138459	0.015418	0.00639677	0.0121482	0.0192848	0.0105003	0	0.0241117	0.0164303	0.033969	0.0214506	0.0194195	0.0383392	0.00703754	0.0183152	0.0326676
TRIM28	0.143253	0.0775315	0.0785712	0.096212	0.0869284	0.0877688	0.183213	0.110592	0.0852077	0.0374438	0.0661379	0.054751	0.113314	0.0877263	0.0692989	0.0725961	0	0.0570227	0.139485	0.0645746	0.0961511	0.0639855	0.0114139	0.0427716	0.123715	0.074308	0	0.102394	0.101607	0.095389	0.17541	0.0969744	0.0809946	0.0586265	0.0283907	0.0553909	0.0958219	0.0916582	0	0.0705444	0.085579	0.0583573	0.0947995	0.1074	0.130193	0.0767223	0.0346094	0.055392
CHMP2A	0.0434921	0.0348784	0.0451427	0.0996036	0.0514358	0.0439828	0.11117	0.0440427	0.0496083	0.0284702	0.0378009	0.0314509	0.0352868	0.0636045	0.0342033	0.0670973	0	0.0389525	0.0683202	0.0415087	0.0477453	0.0309605	0	0.0391457	0.0546024	0.0473347	0	0.0606234	0.0670053	0.0594166	0.0643378	0.0557338	0.0458007	0.0252779	0.0303457	0.0277388	0.0448483	0.067655	0	0.0252993	0.0440665	0.0411542	0.0555894	0.147198	0.0773566	0.0421234	0.0697815	0.0451996
UBE2M	0.111602	0.0929574	0.106511	0.20002	0.128343	0.144912	0.202365	0.148119	0.141836	0.0476343	0.0758618	0.0563442	0.149748	0.170767	0.0902979	0.157695	0	0.106363	0.244289	0.0894971	0.125316	0.0970773	0.0660136	0.0991808	0.141555	0.106957	0	0.114017	0.161015	0.104893	0.177745	0.139389	0.0936183	0.073858	0.0454876	0.0563195	0.115847	0.0802515	0	0.11546	0.115535	0.0968816	0.118976	0.158187	0.161925	0.105662	0.0417582	0.0701844
MZF1	0.179039	0.191495	0.177249	0.27632	0.227515	0.179708	0.205082	0.201073	0.182194	0.115261	0.135201	0.142465	0.219069	0.217262	0.220394	0.235849	0	0.219539	0.202156	0.182729	0.189219	0.135319	0.247552	0.132045	0.119525	0.150076	0.138841	0.157898	0.265826	0.278273	0.226432	0.214088	0.208872	0.150381	0.120514	0.16441	0.186665	0.210025	0	0.142672	0.233038	0.158672	0.197651	0.22166	0.191451	0.16487	0.181074	0.154042
RPS4Y1	0.00529666	0.113157	0.00501018	0.204804	0.168396	0.0218388	0.182073	0.164706	0.143677	0.00446779	0.114101	0.0769046	0.147417	0.226162	0.0116375	0.184934	0	0.0104929	0.000934611	0	0.00133606	0.000172584	0.0444998	0.00756753	0.00428751	0.0966987	0	0.171412	0.193778	0.037997	0.0310114	0.183876	0.129365	0.115275	0.00277655	0.107528	0.125706	0.00603266	0	0.107417	0.139093	0.00741848	0.00852849	0.00727176	0	0.00708733	0.119678	0.11826
ZFY	0.0148735	0.182609	0.00349993	0.187149	0.211872	0.0147294	0.168537	0.134789	0.127234	0.00865319	0.152722	0.100491	0.148188	0.152941	0.00468965	0.153299	0	0.0112921	0.00065462	0.000671763	0	0.000695296	0.0929401	0.00738574	0.00772697	0.115768	0	0.167059	0.133428	0.0253868	0.04375	0.123178	0.10896	0.138034	0.0147028	0.111568	0.132066	0.0205193	0	0.124457	0.148181	0.00675155	0.000897299	0	0	0.00246405	0.126979	0.151175
PCDH11Y	0.0532023	0.795971	0.058167	0.714454	0.720235	0.0750492	0.94528	0.73246	0.790136	0.0397664	1.06444	1.06528	0.92224	0.911051	0.0739023	0.800699	0	0.110682	0.0864226	0.0299228	0.0430443	0.0447004	0.986321	0.0430891	0.0379566	0.594686	0	0.884865	0.801012	0.0677814	0.137331	0.767961	0.942108	0.917935	0.0748972	0.856381	0.85706	0.061924	0	1.06973	0.928908	0.0654913	0.061569	0.0865396	0.0359852	0.0717395	0.858586	0.665362
TBL1Y	0.0034191	0.00426653	0.00633039	0.0102663	0.00925578	0.00170839	0.000396647	0.00245358	0.00240964	0.00122334	0.000517289	0.00080074	0	0	0.000827809	0.000945265	0	0.00424628	0.000519186	0.00354268	0.00340275	0.000985344	0	0.00340812	0.0031015	0.00580215	0	0.010349	0.00656561	0.0048788	0.00143097	0.00487965	0.00120975	0	0.000871136	0.00108309	0.00346531	0.00387409	0	0.000789045	0.00143314	0.00736765	0.00679287	0	0.00375759	0.000817599	0.00333079	0.00180077
USP9Y	0.0441074	0.414477	0.0184258	0.565816	0.434609	0.0472166	0.336883	0.361847	0.260096	0.0300352	0.391549	0.311785	0.434861	0.273954	0.0448094	0.377756	0	0.0160336	0.00689954	0	0.0117839	0.00692754	0.379376	0.0112064	0.043492	0.454254	0	0.480639	0.489648	0.107898	0.232644	0.27355	0.339126	0.281423	0.0305916	0.258374	0.283458	0.0285098	0	0.344934	0.342196	0.0397185	0.00417773	0	0	0.0141327	0.261315	0.256734
DDX3Y	0.0122018	0.164362	0.00535792	0.257063	0.197432	0.0162839	0.278033	0.179865	0.160421	0.00464808	0.160931	0.108321	0.217768	0.164999	0.00923039	0.170132	0	0.00809205	0.000610952	0	0.000983389	0.00520926	0.0939719	0	0.00476733	0.133689	0	0.257234	0.304659	0.0100415	0.104079	0.192498	0.153428	0.113547	0.0166414	0.123009	0.221631	0.00708607	0	0.149827	0.13779	0	0.00132473	0	0	0.00412673	0.0908699	0.150482
UTY	0.0444413	0.44022	0.0225106	0.52868	0.453041	0.0467325	0.349306	0.316548	0.251104	0.0190611	0.397766	0.290886	0.424351	0.339515	0.0347119	0.391449	0	0.0435431	0.00875996	0.00491418	0.00826999	0.010475	0.34714	0.00952771	0.0156863	0.44555	0	0.506533	0.48434	0.0875857	0.175099	0.300722	0.319688	0.25751	0.0236349	0.277358	0.288152	0.0271765	0	0.421081	0.344168	0.0384462	0.0076283	0	0.00490034	0.0329646	0.261356	0.275488
NLGN4Y	0.0511532	0.45824	0.031152	0.57323	0.46943	0.0418546	0.429811	0.36753	0.270163	0.0384889	0.404306	0.33406	0.48435	0.347265	0.0566728	0.479162	0	0.0459103	0.0121427	0.00250047	0.0106691	0.0138249	0.49404	0.0211055	0.0221214	0.434265	0.978837	0.520695	0.511672	0.117082	0.155008	0.374559	0.362336	0.308498	0.0629578	0.299792	0.321648	0.0347819	0	0.394724	0.388328	0.0581807	0.00886367	0	0	0.0299569	0.276527	0.236897
HSFY1	0	0	0.000297313	0	0.000810607	0	0	0	0.000222033	0	0	0	0	0	0	0.000356675	0	0	0	0	0	0.000154772	0	0	0.000723008	0	0	0	0	0	0	0	0	0	0	0	0	0	0	0	0	0	0	0	0	0	0	0
HSFY2	0.000595043	0.0139009	0.00020157	0.0160709	0.0104533	0.00311703	0.0054309	0.0156285	0.0159314	0	0.0147385	0.0105893	0.0220768	0.00906675	0	0.0139285	0	0	0.00111627	0	0.00275541	0.000572679	0.0231526	0	0	0.0246649	0	0.00725168	0.0139956	0.0018848	0	0.0134275	0.0122082	0.0085598	0	0.0154947	0.0124059	0.000437356	0	0.0147508	0.00644525	0	0	0	0	0	0.0115336	0.00200015
KDM5D	0.0117872	0.257776	0.0157369	0.369717	0.300272	0.0185517	0.24618	0.261819	0.20853	0.00407549	0.247863	0.181803	0.238014	0.290998	0.00324641	0.310134	0	0.0213862	0	0	0	0.00288317	0.179443	0	0.00914912	0.210586	0	0.328818	0.35172	0.0316974	0.131694	0.274266	0.200963	0.159229	0.000531006	0.178091	0.206362	0.00715198	0	0.275737	0.221961	0.0207682	0	0	0	0.00522641	0.144759	0.183899
EIF1AY	0.00428276	0.017611	0.00153792	0.0504936	0.0344541	0.00833098	0.0490922	0.0457878	0.0308278	0	0.0260512	0.0177068	0.0262408	0.0446212	0.00407164	0.033054	0	0.00267271	0	0	0	0.00347429	0.0219982	0.00199815	0	0.0333394	0	0.0127671	0.0542843	0.00412629	0.0222839	0.046064	0.0290741	0.0150124	0	0.0147753	0.0325307	0.00457987	0	0.0305643	0.0277716	0.00998977	0	0	0	0	0.0150184	0.0196797
POTEH	0	0.00167924	0.000179651	0.00145549	0.0028864	0.000440147	0.00135944	0.000914323	0.000355248	0	0	0	0	0	0.00145194	0.00177466	0	0	0	0.00218537	0	0	0	0.00215447	0.00155467	0	0	0.00136704	0.00355618	0	0.00118935	0	0	0	0	0	0	0	0	0	0	0	0	0	0	0	0	0
CCT8L2	0	0	0	0	0	0	0	0	0	0	0.000201803	0	0	0	0	0	0	0	0	0	0.00301417	0	0	0	0	0	0	0	0	0	0	0	0.0003602	0	0	0	0	0	0	0	0	0	0	0	0	0	0	0
XKR3	0.00135101	0	0.000883728	0.00150223	0.00538707	0.0014824	0	0	0	0	0	0	0	0	0.000653548	0	0	0	0	0	0	0	0	0	0	0.00514408	0	0	0	0	0	0	0	0	0	0.00074115	0.000448155	0.00040608	0	0.000929878	0.00196835	0	0	0	0	0	0	0
GAB4	0.00756119	0.00190224	0	0.00659247	0.00286085	0.00116547	0.000409295	0.00269322	0.000336897	0	0.000291279	0.00041197	0.00251232	0	0.00557779	0.000653735	0	0.00233478	0.00195657	0.00412048	0.00196755	0.00341199	0.00875541	0.00670172	0.00268942	0	0	0	0	0.00110906	0	0	0.00565151	0.000352988	0	0.0036506	0.000772551	0	0	0	0	0.000677994	0.00765028	0.00811853	0.0056939	0	0	0.00142277
IL17RA	0.029852	0.0165977	0.0267288	0.0609602	0.0271275	0.0161252	0.037645	0.0227191	0.0267707	0.021482	0.0181468	0.014465	0.0298597	0.034982	0.055639	0.0361778	0	0.0412818	0.0229409	0.0240581	0.0374458	0.0373942	0	0.0120928	0.0177408	0.017428	0	0.0179254	0.0335302	0.0265716	0.0261219	0.0729335	0.0309302	0.0257056	0.0351645	0.0256699	0.025281	0.0149437	0	0.0351636	0.0174852	0.0233827	0.0240294	0.0206262	0.0151798	0.0377798	0.0184162	0.0647285
TMEM121B	0.0154051	0.00963996	0.00928126	0.0209432	0.0187525	0.016163	0.0233239	0.0159995	0.0171721	0.0066848	0.0236264	0.00749616	0.00666575	0.0258172	0.00412972	0.0140114	0	0.00759486	0.0199957	0.0155717	0.0156788	0.0070781	0.014052	0.0101221	0.0171323	0.00466063	0	0.0195368	0.0217972	0.0107236	0.0309462	0.030586	0.00780129	0.0132094	0	0.00469967	0.0154125	0.00392675	0	0.0053561	0.00377295	0.00722715	0.0114574	0	0.0089154	0.00775788	0.0018522	0.0100733
HDHD5	0.063226	0.0824295	0.110868	0.168587	0.13778	0.131974	0.151297	0.109004	0.114552	0.0827723	0.0851484	0.0917513	0.0984337	0.186369	0.117183	0.193069	0	0.157334	0.124096	0.141913	0.151052	0.0934331	0.121883	0.103505	0.0816435	0.066031	0	0.103714	0.118318	0.119445	0.117824	0.155625	0.101152	0.123036	0.0408957	0.101127	0.114757	0.10649	0	0.147597	0.145445	0.0665856	0.118789	0.150424	0.10771	0.0797095	0.0849572	0.0929219
ADA2	0.0201452	0.0148605	0.0190452	0.0425249	0.0212988	0.0180866	0.00787199	0.0158026	0.013073	0.00636863	0.00414129	0.00487594	0.00927849	0.0448902	0.0255224	0.0327919	0	0.0361339	0.0107944	0.0171728	0.0177041	0.00957587	0	0.0211503	0.00866874	0.0131189	0	0.0102606	0.0552259	0.0158972	0.00894475	0.0276308	0.00830826	0.00791029	0.0011766	0.00813499	0.00609791	0.00439973	0	0.0128943	0.0134875	0.00777196	0.0294222	0	0.00738788	0.001373	0.00945423	0.0224999
CECR2	0.0252817	0.0275983	0.0355159	0.0792095	0.0480144	0.0272412	0.0186403	0.0381815	0.0296233	0.0265312	0.0449957	0.0211241	0.0252884	0.0599764	0.0319896	0.037552	0	0.045968	0.018101	0.0129497	0.027174	0.0292846	0.0519747	0.0443311	0.0249235	0.0430362	0	0.0514755	0.0618711	0.053222	0.0263563	0.038134	0.0319923	0.0182878	0.0336738	0.0253269	0.0228523	0.0403883	0	0.0376289	0.0406476	0.0351096	0.030823	0.00865606	0.0200786	0.0146124	0.0204235	0.0296704
SLC25A18	0.0398632	0.0136329	0.035055	0.0428929	0.0329361	0.0222099	0.0245541	0.0317218	0.0211427	0.00572198	0.0207786	0.0234289	0.0254578	0.0258385	0.0219448	0.0233285	0	0.038027	0.0260036	0.0389944	0.029948	0.0103933	0	0.0152952	0.0197312	0.040544	0	0.0200651	0.0401729	0.0265637	0.0516073	0.0416606	0.0388161	0.00503537	0.0396595	0.00607066	0.0384768	0.0194656	0	0.01542	0.0257283	0.0199227	0.0378506	0.0312774	0.0273017	0.0074774	0.0236608	0.0159611
ATP6V1E1	0.232802	0.182358	0.167445	0.218768	0.188827	0.192767	0.259448	0.192457	0.159598	0.111253	0.183073	0.141354	0.221794	0.208334	0.166672	0.150209	0	0.174398	0.266779	0.176836	0.166019	0.115865	0.211722	0.110158	0.234738	0.206126	0.281759	0.254119	0.282165	0.196647	0.214231	0.211518	0.194031	0.120632	0.139945	0.11447	0.149472	0.180469	0	0.146603	0.158893	0.130549	0.246807	0.280977	0.213797	0.115322	0.153528	0.128138
BCL2L13	0.273811	0.257277	0.225025	0.378268	0.285322	0.277725	0.235662	0.260955	0.21299	0.171914	0.238766	0.202132	0.289232	0.261304	0.255765	0.301325	0	0.313785	0.247167	0.246865	0.244779	0.147459	0.28233	0.164211	0.22546	0.244821	0	0.281339	0.364978	0.32769	0.243768	0.242676	0.257971	0.197568	0.258744	0.206848	0.182463	0.213366	0	0.245957	0.274815	0.269211	0.370802	0.294207	0.209627	0.196388	0.212098	0.225823
BID	0.0965214	0.0916507	0.0911323	0.1562	0.119413	0.0878905	0.175001	0.103532	0.0948643	0.0638352	0.0530267	0.0539744	0.104051	0.146706	0.114499	0.115994	0	0.0957719	0.105432	0.0908876	0.104063	0.0481618	0.137821	0.0618958	0.0385105	0.0715274	0.138841	0.0743981	0.0832504	0.0756005	0.0990721	0.100004	0.0730106	0.057466	0.0426686	0.0876956	0.0729178	0.0645879	0	0.0880493	0.0918269	0.0595386	0.0616658	0.0988981	0.110742	0.0279312	0.140932	0.0905887
MICAL3	0.549357	0.475268	0.279369	0.524336	0.418767	0.338429	0.315297	0.313043	0.240703	0.247048	0.414782	0.274665	0.409203	0.280752	0.28529	0.339574	0	0.299511	0.344442	0.314305	0.262721	0.166617	0.369887	0.120058	0.306636	0.405836	0.932035	0.515684	0.461365	0.505979	0.648561	0.242589	0.282006	0.201838	0.401748	0.20927	0.199235	0.322806	0	0.359149	0.295341	0.506091	0.4236	0.746374	0.344866	0.179517	0.181169	0.194062
PEX26	0.158342	0.13272	0.128966	0.169536	0.148607	0.115637	0.167084	0.174038	0.142914	0.101666	0.135789	0.106491	0.188203	0.182481	0.175362	0.212357	0	0.179379	0.153256	0.133708	0.1443	0.103037	0.102299	0.109911	0.132611	0.118941	0.145524	0.108318	0.176416	0.162722	0.22425	0.18	0.153403	0.129614	0.100711	0.113295	0.150535	0.124068	0	0.13639	0.178387	0.133996	0.152581	0.122395	0.134679	0.104044	0.139933	0.105127
TUBA8	0.0278068	0.0204532	0.0199468	0.052294	0.0298736	0.0166529	0.070668	0.0207945	0.0230609	0.0353254	0.0392977	0.0126955	0.0262401	0.0175109	0.0383132	0.0363081	0	0.0322517	0.0256311	0.0251067	0.0329543	0.0143309	0.11797	0.0188785	0.0161451	0.019547	0	0.0346388	0.0331618	0.0456736	0.0385179	0.0268384	0.0181772	0.0239739	0.0148797	0.0288468	0.0476128	0.0303207	0	0.0257925	0.0284108	0.0382223	0.010439	0.0493293	0.0393836	0.0487094	0.0510224	0.0345773
USP18	0.00314611	0.00308561	0.00319912	0.0150574	0.0100764	0.00581789	0.000637195	0.00755628	0.00630544	0	0	0.00123015	0.00216308	0.00397408	0.00514409	0.0122439	0	0.00505346	0.00907209	0.00111807	0.00435342	0.00502399	0.0197513	0.00205787	0.00275485	0.00267834	0	0.00858052	0.0108037	0.0047692	0.00487182	0.00277166	0.00609655	0.00146812	0	0.00431295	0.00384558	0.000294182	0	0.00863582	0.00758732	0.0112053	0.0044054	0	0	0.00218632	0.00665087	0.0125502
TMEM191B	0.0708507	0.024721	0.0539607	0.144456	0.078961	0.0590543	0.0628174	0.0794405	0.0641267	0.0380037	0.0179236	0.00986571	0.0152064	0.0954675	0.0272526	0.0872158	0	0.0735948	0.0599941	0.0270538	0.0514056	0.0444577	0.00946049	0.0970006	0.0228246	0.0284057	0	0.0917008	0.134753	0.0751935	0.0682973	0.154424	0.0301787	0.0424859	0.016278	0.0207785	0.031573	0.0199159	0	0.0518436	0.0622864	0.0613764	0.120196	0.0625391	0.0209689	0.0133311	0.0193133	0.0135185
AC007326.4	0.003366	0.0214491	0.0122485	0.00998203	0.00735548	0.00764124	0.0198575	0.00588154	0.00846163	0.015065	0.0112375	0.0129725	0.0166322	0.00643693	0.0104655	0.00969383	0	0.00792878	0.0133428	0.00835669	0.0159968	0.0097816	0.0254801	0.0249307	0.0102676	0.002428	0	0.0300512	0.0162789	0.0127089	0.00863717	0.00707585	0.0112725	0.0179737	0.0276143	0.00559208	0.0112572	0.016748	0	0.0175343	0.0105347	0.0151081	0.0118729	0.0179684	0.00791669	0.00219702	0.0258503	0.0712841
PRODH	0.000260837	0	0	0.00337593	0	0	0	0	0	0	0	0.000526005	0	0	0	0	0	0.000543089	0	0	0	0	0	0	0	0	0	0	0.00110875	0	0	0	0	0.00055922	0	0	0	0	0	0.000973545	0	0	0	0	0	0.000937638	0.00103663	0
DGCR2	0.289988	0.248287	0.21351	0.300267	0.25704	0.237215	0.270577	0.258221	0.210063	0.183746	0.23038	0.159383	0.274291	0.2212	0.244566	0.266482	0	0.248485	0.239028	0.26353	0.241192	0.138146	0.212598	0.151273	0.229091	0.248515	0.613579	0.288432	0.29848	0.28292	0.3483	0.256508	0.228509	0.178414	0.206166	0.20401	0.207095	0.238784	0	0.26432	0.250353	0.238627	0.329287	0.299619	0.266707	0.170831	0.174394	0.186805
ESS2	0.0508595	0.0311745	0.0358951	0.0392144	0.0199907	0.0280137	0.0605374	0.0472594	0.0329722	0.0122191	0.0166356	0.0219044	0.0311145	0.02824	0.0438702	0.0287428	0	0.0183487	0.0447874	0.0358409	0.030043	0.0157146	0.0109982	0.0175389	0.0241965	0.0359318	0	0.0454438	0.0333975	0.0339313	0.0489306	0.0281365	0.0332074	0.0121684	0.00727999	0.0192378	0.0294785	0.0160382	0	0.0682576	0.0248494	0.0254652	0.0410829	0.0564793	0.027067	0.029851	0.0133354	0.0188967
SLC25A1	0.0576465	0.0358182	0.0334183	0.0914706	0.0660106	0.0484119	0.115137	0.0626001	0.0557292	0.0287754	0.0266583	0.0295711	0.0483903	0.0864728	0.0473164	0.0771796	0	0.072001	0.0803615	0.0467932	0.0457739	0.0255405	0.052754	0.0323081	0.0482227	0.0382069	0.37112	0.040153	0.0688236	0.0801222	0.0664302	0.0559962	0.0479376	0.0195717	0.01406	0.0279085	0.0507893	0.040868	0	0.0460783	0.0527215	0.0347409	0.0656278	0.0563543	0.0599218	0.0375149	0.025839	0.0589957
CLTCL1	0.0390179	0.0195312	0.0208415	0.0620249	0.0422751	0.0149608	0.0138407	0.0274394	0.0259589	0.00482105	0.012301	0.00981157	0.0076577	0.0207884	0.028269	0.0390658	0	0.0374452	0.0150204	0.0120541	0.0137181	0.0369149	0.0181599	0.0150696	0.0188816	0.0209561	0	0.0362314	0.0399491	0.0354757	0.0191225	0.0374551	0.0220916	0.0101085	0.0177062	0.0119934	0.0118983	0.0250651	0	0.0213289	0.0171252	0.0252539	0.0448764	0.0305998	0.0100777	0.0124601	0.0258914	0.01133
HIRA	0.106704	0.126141	0.0954351	0.130865	0.156599	0.103894	0.103042	0.102236	0.10288	0.0753428	0.0972316	0.08582	0.101754	0.126724	0.122695	0.120593	0	0.146398	0.109008	0.142245	0.112649	0.0801585	0.0341883	0.0827831	0.0773447	0.0901678	0	0.130711	0.145077	0.102468	0.0985775	0.140947	0.110643	0.0979933	0.0788197	0.0963903	0.0943706	0.0792421	0	0.0792095	0.105596	0.127143	0.151006	0.123194	0.113155	0.0897785	0.0773832	0.0678161
C22orf39	0	0	0	0.000681488	0	0	0.000800726	0.00398599	0.000938847	0	0.000527287	0	0	0	0	0	0	0	0.00160828	0	0	0.00057105	0	0.00156019	0	0	0	0	0.00110875	0	0	0	0	0.000497691	0	0.000600937	0	0	0	0	0	0	0	0	0	0	0	0
MRPL40	0.0216237	0.0157053	0.0251227	0.0659268	0.030261	0.0241159	0.0790363	0.0410507	0.0463884	0.00576078	0.0326914	0.0185997	0.0467576	0.0678867	0.0172013	0.0460573	0	0.0528541	0.0925068	0.0237956	0.0483553	0.0303593	0.0576959	0.0636105	0.0233077	0.0232095	0.131819	0.0328047	0.0536035	0.0376409	0.0386865	0.0399648	0.0264177	0.0248927	0.00657454	0.0118946	0.0430254	0.0253782	0	0.0203793	0.0316467	0.0296038	0.0311387	0.0280696	0.0425107	0.0158037	0.0157672	0.0223615
UFD1	0.0361986	0.0551742	0.0399261	0.0508209	0.0333376	0.0325746	0.0453694	0.0505864	0.0397152	0.0335059	0.0394222	0.032819	0.0288078	0.0458585	0.0397001	0.0403143	0	0.0251143	0.035087	0.0331056	0.0525562	0.0334065	0.00946049	0.0460905	0.0266822	0.0148807	0	0.037197	0.040848	0.0374589	0.0615359	0.0606322	0.047444	0.0386739	0.0426261	0.0416953	0.0388775	0.0327609	0	0.0429691	0.0275237	0.020333	0.0392108	0.0362762	0.0415429	0.0292305	0.0287319	0.0377952
CDC45	0	0.00205409	0.00142536	0.00103746	0.00411442	0.00423547	0.00296989	0.000336976	0.000366381	0	0	0.000672492	0	0	0.00212705	0.000710249	0	0	0.00127233	0	0.000532992	0.000660626	0	0.00142439	0	0.00115558	0	0.00310083	0.00158603	0.000920179	0.00166868	0.000609429	0.00114094	0	0	0	0.0003398	0.000689716	0	0.000847748	0	0.000773547	0	0	0	0	0	0
CLDN5	0	0	0.000467096	0	0.000967508	0	0.00429581	0	0.00149947	0	0	0	0	0	0.0028518	0.00215653	0	0	0.0015974	0.00382816	0	0.00233158	0	0.00363745	0.0103233	0	0	0	0.00454383	0	0.00395323	0.0029705	0.00145265	0	0.00288414	0	0.000524846	0	0	0	0.00147117	0.00107128	0	0	0	0	0.00372737	0.00840781
AC000093.1	0	0.00224608	0.000474817	0	0.00022795	0.000821899	0.00105876	0.00677665	0.00102105	0	0.00404565	0.00292198	0.0110032	0.00239455	0.00931192	0	0	0.00340792	0.00146033	0	0.00199398	0.00205779	0	0	0	0	0	0.00260088	0.0030188	0.00336526	0	0	0.0017213	0	0	0.000758392	0	0	0	0	0.00197967	0	0	0.00844459	0.00525116	0.0034664	0	0
TBX1	0.00759958	0.00387768	0.00246892	0.00393749	0.00358187	0.00574874	0.00618841	0	0.0018252	0.00341383	0.00324821	0.000481061	0.0118815	0.00285381	0.0176343	0.00118171	0	0.00295989	0.00259731	0.00691108	0.00473341	0.00622043	0	0.00792854	0.000701573	0.000665528	0	0.00506582	0.0085401	0.0024689	0.0123614	0.0190305	0.00377268	0.00289956	0.00520672	0.00186334	0.00524211	0.00129296	0	0.00524379	0.00148564	0.00448307	0.00729679	0.00718879	0.00117289	0	0.00880225	0.0598663
GNB1L	0.0395282	0.0454116	0.0362356	0.0602728	0.0468378	0.0221036	0.102647	0.0518506	0.0431219	0.0250041	0.020793	0.0325542	0.0698834	0.0716812	0.0576245	0.0373671	0	0.0880906	0.0383409	0.0497923	0.0363116	0.0268776	0.0382974	0.0460531	0.0162785	0.0268334	0	0.050995	0.0644999	0.0536334	0.0363936	0.0694769	0.0528108	0.0251452	0.0227277	0.0389027	0.0551817	0.0388297	0	0.0503624	0.0608783	0.0326968	0.0496137	0.0748222	0.0490159	0.0383729	0.0369098	0.0691996
TXNRD2	0.0577588	0.0736215	0.0655284	0.104852	0.0717845	0.0780047	0.0760087	0.0692106	0.0915391	0.0256707	0.0608642	0.0314161	0.0807919	0.136547	0.100025	0.141969	0	0.135613	0.0835015	0.0866029	0.0780244	0.0590689	0.0269051	0.0767052	0.0652515	0.0669097	0	0.06061	0.0735952	0.0809284	0.0717215	0.0770278	0.0789444	0.0562259	0.0418788	0.0520008	0.0605951	0.0611123	0	0.0560109	0.0949836	0.0938967	0.0861264	0.0583228	0.0447263	0.0668864	0.113964	0.048092
COMT	0.141828	0.121488	0.133392	0.16798	0.122803	0.0869997	0.161905	0.151365	0.141507	0.074625	0.111837	0.100543	0.134245	0.170556	0.183903	0.186686	0	0.179423	0.148723	0.138305	0.151957	0.108335	0.214685	0.118542	0.0729959	0.137699	0	0.111467	0.118892	0.135936	0.217342	0.128947	0.13006	0.130152	0.0512169	0.111613	0.1237	0.104936	0	0.118269	0.147934	0.0957242	0.162278	0.0708553	0.172886	0.078961	0.134987	0.0639387
ARVCF	0.0480896	0.0279821	0.034252	0.0356257	0.0276982	0.0483234	0.0250703	0.0439906	0.0439963	0.0193946	0.0479266	0.0297443	0.0373299	0.0453907	0.0622804	0.0498288	0	0.041625	0.0445077	0.0422619	0.0397845	0.0272515	0	0.0261879	0.0187415	0.0396402	0	0.0303323	0.0286167	0.0588879	0.0406116	0.052349	0.0340739	0.0510466	0.0138474	0.0357025	0.031483	0.0373075	0	0.0452277	0.0333748	0.0309844	0.0543155	0.0158434	0.0491831	0.0168752	0.050695	0.0221775
TANGO2	0.132528	0.0992946	0.106525	0.13218	0.133872	0.0885098	0.0798046	0.121841	0.0996073	0.0617701	0.0845482	0.0779338	0.127382	0.136397	0.171815	0.131963	0	0.153272	0.0932141	0.120648	0.0986674	0.0901438	0.18079	0.103923	0.0711596	0.103373	0	0.0782043	0.130953	0.100487	0.193966	0.112818	0.106702	0.0884537	0.0839897	0.0976704	0.114817	0.103465	0	0.134507	0.13262	0.17188	0.223513	0.0703853	0.0936855	0.18885	0.143163	0.123321
DGCR8	0.108258	0.112082	0.107359	0.175936	0.152322	0.0894748	0.193105	0.13987	0.147821	0.0643016	0.090211	0.0838832	0.155274	0.212463	0.181959	0.188792	0	0.181874	0.14897	0.156336	0.131308	0.098599	0.128931	0.0950685	0.0838311	0.0796939	0.131819	0.0948338	0.15303	0.158379	0.196355	0.159899	0.134345	0.100783	0.0627938	0.117445	0.130628	0.126192	0	0.145693	0.173817	0.149552	0.204268	0.185705	0.123249	0.108571	0.140411	0.148963
TRMT2A	0.0876542	0.0783919	0.0462444	0.0799298	0.0718806	0.0601022	0.0492394	0.0696338	0.0624633	0.0205266	0.0591983	0.0303551	0.0951662	0.0963102	0.0786207	0.103313	0	0.0834166	0.0791823	0.0813483	0.0723777	0.0275259	0	0.0528951	0.0388471	0.0601421	0.131819	0.036346	0.0460026	0.0653392	0.107979	0.0532395	0.042734	0.0290419	0.0492703	0.0524081	0.0334199	0.0270666	0	0.0439322	0.054862	0.0559748	0.0885051	0.0882073	0.056094	0.0350732	0.0577206	0.0337531
RANBP1	0.0226919	0.0397427	0.0536615	0.150216	0.108903	0.097481	0.170194	0.108373	0.100036	0.0241434	0.0774225	0.0419349	0.0848865	0.150166	0.0685862	0.147556	0	0.0862385	0.152828	0.0502503	0.0889306	0.0894548	0.059141	0.0808292	0.061657	0.0327265	0.145524	0.10757	0.177006	0.0812662	0.077986	0.158681	0.0707825	0.0693813	0.0188544	0.0517843	0.0864695	0.0939983	0	0.077788	0.0946203	0.0931815	0.154314	0.0701526	0.0511118	0.082534	0.0414506	0.0405847
ZDHHC8	0.0917444	0.0961315	0.0825952	0.0930782	0.115892	0.0687587	0.108601	0.116472	0.109794	0.0583223	0.0783673	0.0673218	0.121072	0.131525	0.108004	0.110156	0	0.121249	0.0844989	0.113593	0.0991982	0.0796868	0.109719	0.0947074	0.0925707	0.0748348	0	0.0909747	0.0995654	0.134918	0.159158	0.13595	0.11201	0.0537269	0.0536838	0.0639093	0.0902381	0.10621	0	0.112464	0.113293	0.116703	0.145671	0.107559	0.127222	0.0663407	0.11174	0.0459977
CCDC188	0	0	0	0	0.00022795	0	0.000847835	0	0	0	0	0	0	0	0	0	0	0	0.000518893	0.000709163	0	0	0	0.00509853	0	0	0	0	0	0	0	0	0	0	0	0	0.000407178	0	0	0	0.00348231	0	0	0	0	0	0	0
RTN4R	0.0267387	0.00591859	0.0132448	0.0279065	0.0164878	0.02308	0.0365581	0.0367617	0.0225077	0.00213174	0.0159709	0.00546821	0.0249191	0.00716294	0.0326676	0.0082137	0	0.00981963	0.0138541	0.00556127	0.0181082	0.00538031	0.0727305	0.00857135	0.0232476	0.0146486	0	0.0139309	0.0106752	0.0292603	0.102502	0.0199033	0.0178176	0.00441436	0	0.0282738	0.0162325	0.0271737	0	0.0160646	0.0146712	0.0115518	0.0209378	0.00962248	0.0119702	0.0170239	0.00410207	0.00914336
DGCR6L	0.0257005	0.0251914	0.0289623	0.07507	0.0460678	0.0307173	0.0633797	0.0595986	0.053511	0.0162823	0.0479197	0.0319532	0.0366015	0.0658494	0.0419931	0.0711705	0	0.0411991	0.0696191	0.0367943	0.0477453	0.0378744	0.0647208	0.0407053	0.0438925	0.0317789	0	0.010105	0.0631367	0.0413139	0.0303809	0.0632012	0.0359532	0.0375959	0.0162202	0.0207703	0.0498366	0.0362932	0	0.0436339	0.0560953	0.0725541	0.0618862	0.0820206	0.0413548	0.0222004	0.0195247	0.0331235
USP41	0.000358226	0.000938475	0	0.00562142	0.00398369	0	0.00529116	0.00170612	0.00182802	0	0	0	0	0.00139134	0	0.00635027	0	0.00378745	0.00118824	0.00214497	0.00134999	0.00108035	0	0.00238478	0.000345608	0.0037826	0	0.00413443	0.00241276	0.00286031	0	0.00175667	0.000895937	0.000985788	0	0.00105082	0.000900021	0.000339977	0	0.00155609	0.000910818	0.00448321	0	0.00172271	0.000910852	0.00264587	0.000306175	0
ZNF74	0.0415	0.0784747	0.0623128	0.0654792	0.0763749	0.072245	0.0559873	0.0659935	0.0726385	0.039096	0.0499695	0.0404256	0.0855541	0.0779026	0.076116	0.107396	0	0.0880631	0.0511878	0.0667306	0.0735015	0.0559179	0.0572735	0.0608499	0.040239	0.0360131	0	0.0616461	0.0735387	0.0991823	0.0778357	0.080235	0.0486375	0.0523721	0.0425507	0.0597304	0.0571649	0.065848	0	0.0842686	0.0733519	0.061695	0.0927424	0.0310038	0.0866411	0.0600312	0.0504914	0.0576357
SCARF2	0.0228051	0.00954012	0.0129884	0.0422515	0.0298105	0.0147297	0.0446606	0.0205965	0.0457829	0.00641167	0.0271943	0.0190778	0.0110494	0.0756089	0.0683595	0.0979007	0	0.0654838	0.0218643	0.0151458	0.032544	0.0421564	0.0252571	0.0582431	0.0032007	0.027982	0	0.0102577	0.0393794	0.0323095	0.00678195	0.0478416	0.035171	0.0350943	0.00543089	0.0254534	0.0487735	0.0231867	0	0.0113161	0.0234429	0.0275199	0.0372812	0.00172271	0.0316941	0.00411787	0.0576167	0.0172527
KLHL22	0.388003	0.305122	0.257104	0.40046	0.346753	0.254049	0.259017	0.295959	0.245945	0.230964	0.297162	0.223633	0.414751	0.300539	0.290785	0.335286	0	0.342966	0.231936	0.323052	0.266003	0.160036	0.433459	0.186951	0.192334	0.301912	0.131819	0.304824	0.266488	0.35659	0.515745	0.266861	0.288434	0.229672	0.285296	0.276097	0.227157	0.283992	0	0.261573	0.288964	0.353533	0.342707	0.293599	0.328203	0.2511	0.247269	0.231063
MED15	0.344372	0.280014	0.253736	0.340948	0.315395	0.25605	0.264585	0.299025	0.215576	0.224291	0.264071	0.232137	0.335217	0.283771	0.316416	0.37728	0	0.306198	0.266561	0.283844	0.265262	0.16682	0.269555	0.190772	0.209418	0.247644	0.145524	0.351266	0.311916	0.362297	0.431381	0.285043	0.269536	0.225955	0.259321	0.224233	0.236958	0.266449	0	0.28676	0.282595	0.38278	0.346681	0.373375	0.298318	0.173039	0.234941	0.200896
AC007731.4	0	0	0	0.00108942	0	0	0	0.000183364	0.000921928	0	0.00112429	0	0	0	0	0	0	0	0.000518426	0.000520598	0.0060245	0.0017823	0	0.00155915	0	0	0	0.000772091	0.00177883	0	0	0.000542765	0	0.00146113	0	9.71051e-05	0.00038697	0	0	0	0.00149887	0	0	0	0	0	0	0
PI4KA	0.49526	0.417943	0.28161	0.523929	0.395972	0.379021	0.308259	0.296785	0.195201	0.253969	0.385615	0.274798	0.438066	0.273636	0.286751	0.352722	0	0.296883	0.343429	0.347919	0.299011	0.129713	0.534077	0.141895	0.298504	0.411018	0.75145	0.485931	0.414716	0.472775	0.507999	0.291465	0.269234	0.202426	0.355858	0.222241	0.261054	0.300691	0	0.33862	0.295576	0.490563	0.45065	0.664783	0.375475	0.177479	0.153658	0.247466
SERPIND1	0.00582364	0.00798839	0.0146019	0.0570695	0.0216661	0.0109472	0.00372697	0.0171746	0.0392517	0.00122076	0.000973959	0.00232145	0.00910233	0.0133236	0.00728109	0.0377422	0	0.0168758	0.0132985	0.00479498	0.014421	0.0074178	0	0.0117226	0.00435116	0.00653399	0	0.00279084	0.0163263	0.0100806	0.00585082	0.0182221	0.00864606	0.0191978	0.00213753	0.00440221	0.00520747	0.00184797	0	0.00302022	0.0061952	0.014855	0.0147283	0	0.010565	0.00455803	0.00591761	0.0113429
SNAP29	0.0604758	0.099229	0.0771548	0.109052	0.0716436	0.0542685	0.0956165	0.059708	0.0845124	0.0533326	0.0831411	0.0527256	0.074893	0.0922463	0.0933897	0.0767191	0	0.10704	0.0744724	0.0720028	0.0614814	0.0604959	0.0806599	0.0581214	0.0498962	0.0792965	0.37112	0.0826863	0.0512378	0.0860665	0.113809	0.0850531	0.0708677	0.0397959	0.0763622	0.0609178	0.0498915	0.069173	0	0.0765013	0.0941351	0.0735727	0.0779715	0.10381	0.100614	0.0550583	0.0766679	0.108629
CRKL	0.111931	0.133333	0.114873	0.17296	0.124675	0.114162	0.191347	0.133666	0.111405	0.0859136	0.119116	0.0716497	0.137093	0.0951806	0.100477	0.120585	0	0.0902116	0.156213	0.108517	0.107478	0.0964133	0.191	0.0988449	0.118909	0.106498	0.978837	0.164711	0.16325	0.14853	0.157729	0.132438	0.111399	0.118267	0.0639093	0.0951933	0.120988	0.127643	0	0.0969975	0.118591	0.109481	0.107484	0.135745	0.142561	0.0833684	0.0845646	0.1106
AIFM3	0.0523389	0.0605219	0.0473469	0.0838281	0.0857085	0.0782408	0.0654188	0.0519789	0.0521775	0.0393269	0.0369509	0.0283406	0.108578	0.0859801	0.0790198	0.0637132	0	0.0558471	0.0587531	0.0547601	0.0610466	0.0210427	0.00941231	0.0653854	0.0295431	0.0471033	0	0.102778	0.0613983	0.0582126	0.0999715	0.0320251	0.0646589	0.0328962	0.0409864	0.0569369	0.0632571	0.0689958	0	0.0496085	0.0397142	0.085791	0.0562353	0.0506088	0.0429143	0.00713547	0.053649	0.017324
LZTR1	0.0770854	0.083502	0.084283	0.122688	0.0867915	0.0728964	0.103092	0.116556	0.0979688	0.0500627	0.0827002	0.0415407	0.111205	0.123001	0.112203	0.128829	0	0.107048	0.0864369	0.102919	0.106451	0.0590281	0.128039	0.093652	0.0819441	0.0760011	0.131819	0.0656993	0.104009	0.135214	0.130101	0.0990837	0.0916593	0.0695953	0.0313075	0.0681018	0.107749	0.0898701	0	0.113974	0.106895	0.10103	0.11849	0.0965186	0.0909433	0.0618177	0.095035	0.0568225
THAP7	0.0422266	0.035795	0.0426234	0.102228	0.039195	0.0539083	0.0451037	0.0625882	0.0588572	0.0196845	0.0318602	0.0164278	0.043656	0.0796114	0.0271303	0.0733042	0	0.054013	0.10632	0.0390683	0.0644099	0.0263307	0	0.0495165	0.0503963	0.0578841	0	0.0323109	0.0562181	0.0323168	0.034887	0.0590582	0.0283484	0.0155554	0.0179721	0.0200974	0.0313008	0.016716	0	0.0272956	0.0648784	0.0176881	0.0818886	0.0540707	0.0303029	0.0309968	0.0170349	0.0234044
P2RX6	0.0481791	0.0405625	0.0345895	0.0596724	0.070181	0.0496752	0.0167207	0.044101	0.0343231	0.0342477	0.0241487	0.0151912	0.0628491	0.0725084	0.0624335	0.0584906	0	0.0656358	0.0527221	0.0720759	0.0607145	0.0384237	0.00732943	0.042503	0.0543622	0.047004	0	0.0304388	0.0452555	0.0569907	0.082779	0.0446564	0.0345231	0.0196015	0.0412262	0.0480209	0.0290976	0.040026	0	0.0288476	0.0633802	0.0285896	0.044544	0.0312445	0.0396491	0.015941	0.0599405	0.0168375
SLC7A4	0.00384251	0.00473473	0.00165442	0.0067838	0.00148862	0.00326604	0.00989049	0.00470897	0.00315833	0.00194591	0.000783173	0.00192525	0.00420409	0.00516818	0.00116443	0.00225521	0	0.00410674	0.00123694	0.00533804	0.0062873	0.00292664	0	0.00616988	0.00353127	0.0014531	0	0.0031948	0.00833466	0.000748227	0.00724835	0.000457691	0.00555189	0	0	0.0013498	0.00204943	0	0	0.00151852	0.00577041	0.00498763	0.0059868	0.00526991	0.00797169	0.00451651	0.00189884	0.000852312
LRRC74B	0.00537813	0.00131916	0.00760992	0.00914561	0.0124157	0.00503958	0.00614762	0.00436007	0.00996321	0.00347476	0.000403666	0.000160417	0.00646947	0.0120105	0.00458439	0.00343824	0	0.00481672	0.00367239	0.00604333	0.00636802	0.0053145	0	0.00218582	0.00203691	0.00143766	0	0.00934041	0.00505383	0.00111139	0.00187698	0.00782048	0.0057896	0.00980516	0.00198133	0.00177755	0.00564569	0.00717855	0	0.00604076	0.00352287	0.00107128	0.00559034	0	0.00154453	0.00108673	0.00847076	0.0432559
GGT2	0.0091623	0.000429091	0.00145039	0.0136194	0.00271336	0.000851319	0.00316925	0	0.00105912	0	0.000979065	0.000415991	0.00293428	0.00165905	0.00301616	0.00861145	0	0.00416486	0.000849804	0.00296961	0	0.000286337	0.0267643	0.00170063	0.00237644	0.0011975	0	0	0.00315303	0	0.00383861	0.00104915	0.00155515	0.000912365	0.00112477	0.00272511	0.000313166	0.00391359	0	0.0015099	0.00179426	0	0.000580947	0	0	0.00246405	0.000310972	0.0105845
HIC2	0.258456	0.214631	0.192269	0.285507	0.239346	0.198319	0.272997	0.275001	0.20591	0.223416	0.241827	0.200249	0.253048	0.272033	0.262985	0.237042	0	0.256598	0.197906	0.249677	0.21381	0.158373	0.375646	0.180152	0.161804	0.209125	0.145524	0.233966	0.30619	0.337908	0.461102	0.276173	0.251245	0.214873	0.278797	0.1888	0.2105	0.290684	0	0.301992	0.237105	0.334022	0.351564	0.291693	0.264689	0.126017	0.208171	0.239305
TMEM191C	0.0704426	0.0458303	0.0690406	0.131653	0.0759814	0.0651585	0.0794049	0.0883226	0.0743234	0.0289977	0.0327586	0.0340513	0.0453304	0.0792608	0.0510275	0.0983387	0	0.078341	0.0724625	0.0695925	0.0635063	0.0258071	0.00849658	0.0661044	0.0459864	0.0299222	0	0.130144	0.119155	0.106827	0.0804307	0.101198	0.0521031	0.0430124	0.0140319	0.0374251	0.0462675	0.0534608	0	0.0272901	0.0692666	0.080067	0.0935289	0.0415316	0.0451893	0.024039	0.0279113	0.0152801
RIMBP3C	0	0	0	0.000889327	0	0	0	0.00132992	0	0	0	0	0	0	0	0	0	0	0	0	0	0	0	0	0	0	0	0	0	0	0	0	0	0	0	0	0	0	0	0	0	0	0	0	0	0	0	0.00257182
UBE2L3	0.187801	0.178248	0.182516	0.286766	0.223265	0.186653	0.260236	0.196127	0.179252	0.148995	0.175945	0.165906	0.220859	0.20882	0.193166	0.226815	0	0.195617	0.226809	0.201937	0.18689	0.148055	0.127564	0.138876	0.178654	0.156958	0	0.21434	0.25835	0.248889	0.285738	0.220422	0.205361	0.151346	0.170161	0.157768	0.186473	0.212336	0	0.181788	0.170975	0.237596	0.233875	0.340802	0.236466	0.159652	0.145823	0.174363
YDJC	0.0225742	0.0188674	0.0232552	0.0349088	0.0198574	0.0255784	0.0328529	0.0324301	0.0330552	0.0110763	0.010598	0.0131739	0.0354789	0.0360688	0.0298428	0.0441535	0	0.0195182	0.0422431	0.0191757	0.0280818	0.0130473	0.00524519	0.0296678	0.0378407	0.0305256	0	0.0161575	0.022206	0.017848	0.0429426	0.0308517	0.013154	0.0118844	0.0090361	0.0175875	0.0192889	0.0209136	0	0.033377	0.0191488	0.00784305	0.0532275	0.0478755	0.0192127	0.0163591	0.0094923	0.0156036
CCDC116	0	0	0.000485568	0	0	0	0	0.00192101	0.000675536	0	0	0.000339127	0	0	0.000217889	0.00126179	0	0.00203646	0.000483104	0	0.000614392	0.000950893	0	0	0	0	0	0	0	0	0.00186329	0	0.00028983	0.000519515	0	0	0.000547843	0	0	0.00238686	0	0	0	0	0	0	0	0
SDF2L1	0.00407437	0.00398306	0.00521342	0.0188653	0.0118073	0.00418391	0.0234587	0.0139646	0.0162739	0.00972765	0.0135126	0.00221192	0.00918371	0.00606099	0.00320388	0.0177246	0	0.00976555	0.00843163	0.00699401	0.0110668	0.00286916	0	0.0189094	0.00361381	0.00081762	0	0.00705745	0.0171915	0.00831806	0.0179981	0.0103614	0.00800767	0.00227162	0.00364564	0.00893427	0.0087479	0.0146229	0	0.00163585	0.00695343	0.00225904	0.0144939	0.0210536	0.00861231	0.00359107	0.00143765	0.00205909
PPIL2	0.223389	0.221964	0.17306	0.268133	0.24292	0.178165	0.157551	0.20131	0.182137	0.104295	0.196347	0.14553	0.195942	0.248112	0.252694	0.246286	0	0.260872	0.213188	0.245151	0.218212	0.124275	0.153235	0.162305	0.123105	0.199843	0.145524	0.191039	0.237742	0.218712	0.277576	0.242218	0.202104	0.14377	0.166503	0.17595	0.160886	0.178957	0	0.20627	0.207761	0.22672	0.301524	0.186463	0.173946	0.169077	0.186523	0.111806
YPEL1	0.159408	0.127393	0.148838	0.149029	0.148651	0.0799222	0.139143	0.153014	0.125174	0.0783796	0.102534	0.0978275	0.110529	0.118649	0.127618	0.107231	0	0.101711	0.133553	0.0995067	0.103783	0.0821015	0.125514	0.0868677	0.0976363	0.0974584	0.37112	0.11274	0.134092	0.182336	0.201094	0.132044	0.139809	0.163265	0.14415	0.0969604	0.107234	0.13318	0	0.155579	0.11978	0.158378	0.209693	0.0955256	0.185777	0.0391541	0.0959078	0.105729
MAPK1	0.446249	0.365201	0.294462	0.472802	0.402105	0.359753	0.326481	0.314564	0.234104	0.290599	0.351928	0.274337	0.42128	0.277592	0.289599	0.330014	0	0.293296	0.290678	0.332122	0.28083	0.172415	0.367561	0.157446	0.292385	0.382722	0	0.482946	0.47049	0.463437	0.517228	0.301345	0.306901	0.230702	0.345483	0.270711	0.290113	0.328617	0	0.308561	0.314276	0.393444	0.421096	0.496352	0.390291	0.24764	0.226917	0.244183
PPM1F	0.0910997	0.112439	0.122264	0.182139	0.161337	0.0971263	0.181996	0.134067	0.131096	0.079133	0.0953248	0.0852703	0.176803	0.139398	0.144987	0.164682	0	0.140631	0.11122	0.141762	0.115223	0.0807098	0.209283	0.0960445	0.0895555	0.0961571	0.341338	0.108269	0.132286	0.157231	0.138164	0.160731	0.119253	0.0909646	0.0703198	0.105699	0.134253	0.131506	0	0.151235	0.151108	0.152044	0.154608	0.107831	0.105784	0.0595411	0.153812	0.142307
TOP3B	0.0433181	0.0726199	0.048471	0.104829	0.0893504	0.0722181	0.0831294	0.102995	0.0641858	0.0359894	0.0398754	0.0347251	0.0508152	0.0775556	0.0818695	0.0716821	0	0.0498459	0.059598	0.0680174	0.0673149	0.0482813	0.0278624	0.0596938	0.0363686	0.048732	0	0.0944257	0.095332	0.0908882	0.0859535	0.0702921	0.050488	0.0237977	0.0447313	0.0547292	0.0685518	0.0577714	0	0.0616671	0.0616477	0.0479253	0.0825778	0.0282553	0.0511329	0.0422435	0.0528378	0.0562229
ZNF280B	0.129652	0.11089	0.093425	0.178016	0.126686	0.147353	0.144505	0.108826	0.093504	0.0700581	0.0976737	0.0815171	0.112432	0.135649	0.0945671	0.1728	0	0.0736294	0.110785	0.112857	0.0915639	0.0761013	0.0742682	0.0749361	0.0795188	0.131157	0	0.143178	0.167411	0.126421	0.111583	0.136143	0.0930614	0.0828947	0.0773533	0.0722302	0.0985833	0.0878541	0	0.121133	0.0958312	0.0670352	0.113655	0.134591	0.123791	0.0597273	0.0891058	0.117175
ZNF280A	0.00168181	0	0	0	0.00269008	0	0	0	0.000118822	0	0	0	0	0.00459917	0.00149601	0	0	0	0.00064462	0	0.000480366	0	0	0	0.00134767	0	0	0	0	0	0	0	0	0.00053339	0	0	0	0	0	0	0	0	0	0	0	0	0	0
PRAME	0	0	0	0	0.000810607	0.00120818	0	0	0.000367966	0	0	0	0	0	0	0	0	0	0.000941289	0	0	0	0	0	0	0.00216395	0	0	0	0	0	0	0	0	0	0	0.000375736	0	0	0	0	0	0	0	0.00203132	0	0	0
GGTLC2	0	0.000373621	0.0003002	0	0	0	0.000692344	0	7.62909e-05	0	0	0	0	0	0	0	0	0	0	0	0	0	0	0	0	0	0	0	0	0.000709428	0.0047361	0	0.0014178	0	0	0	0	0	0	0.00153689	0	0	0	0.00370264	0.000972627	0	0	0.0137009
RSPH14	0.0267727	0.0296646	0.0263108	0.0567385	0.0391221	0.045729	0.0269449	0.0325647	0.0286649	0.0163521	0.0304979	0.026956	0.0479507	0.0461458	0.0193411	0.0370759	0	0.0383469	0.0358198	0.0370225	0.0339102	0.0330034	0.0462522	0.0774384	0.0251728	0.01531	0	0.0237497	0.0485048	0.0388342	0.0461008	0.0342354	0.0303684	0.0314019	0.00153685	0.0311487	0.0203344	0.0405029	0	0.0165647	0.0255597	0.0296306	0.0493585	0.0317724	0.0238361	0.0280191	0.0384707	0.0338432
GNAZ	0.0666482	0.0845423	0.0894481	0.127025	0.109506	0.108724	0.154881	0.102263	0.107786	0.0451259	0.0606865	0.0718092	0.0538285	0.0910426	0.0865232	0.131737	0	0.0809883	0.160026	0.123342	0.11912	0.0761373	0.187344	0.0657451	0.0901626	0.120739	0	0.0898341	0.157409	0.0890303	0.122227	0.124337	0.0804703	0.0834683	0.0338675	0.0889039	0.094978	0.0903728	0	0.0901751	0.0754317	0.0678682	0.106072	0.119103	0.14597	0.0587367	0.0856389	0.096336
RAB36	0.00797268	0.00922816	0.0125996	0.0109197	0.0201318	0.0153395	0.0176335	0.0301864	0.0211994	0.00691411	0.0148415	0.00393959	0.0223476	0.0103298	0.016619	0.0202863	0	0.0170524	0.0200291	0.00921382	0.0149821	0.0170206	0	0.0144788	0.00500956	0.00679163	0	0.014972	0.0160562	0.0155734	0.0214294	0.0270449	0.0110174	0.0212891	0.00787301	0.00490206	0.00722112	0.0104493	0	0.0170145	0.0121273	0.0032937	0.0118065	0.0154748	0.0121823	0.0127684	0.0114895	0.017127
BCR	0.187003	0.189826	0.168583	0.239443	0.19966	0.146564	0.206211	0.224209	0.190135	0.179549	0.16998	0.145266	0.239055	0.229367	0.268894	0.265798	0	0.263506	0.207569	0.199996	0.198458	0.148908	0.323299	0.192586	0.137551	0.178957	0.145524	0.21004	0.178942	0.233612	0.292193	0.222425	0.198995	0.171153	0.134901	0.178485	0.178504	0.214163	0	0.253623	0.254881	0.25672	0.26503	0.243737	0.170171	0.192364	0.2474	0.213057
IGLL1	0.00395868	0.011179	0.00498362	0.00565494	0.00298483	0.00963635	0.0147979	0.00648663	0.0014126	0.00764045	0.00447512	0.00589159	0.00220663	0	0.000491554	0	0	0.00393664	0.00168886	0.00697859	0.001211	0.000870077	0	0.00124947	0	0	0	0.00398354	0.00876861	0.0135625	0.00894706	0.00226406	0.0039986	0.00138039	0.0085806	0	0.00304493	0.00503665	0	0.0057609	0.00275027	0	0.00867953	0	0	0.0141182	0.00263237	0.0105945
DRICH1	0.070974	0.0306943	0.0342083	0.0604001	0.041552	0.0670411	0.051636	0.0518671	0.039348	0.0434627	0.031843	0.0386837	0.0419846	0.0660304	0.0407362	0.0502461	0	0.0517166	0.028413	0.0328458	0.0262838	0.0359325	0.111623	0.0393298	0.049628	0.0397066	0.145524	0.0625526	0.0201359	0.0686936	0.0524175	0.0400677	0.0596348	0.070397	0.00655681	0.0570038	0.0295167	0.0612243	0	0.0401657	0.0463845	0.0185203	0.0502075	0.11732	0.0617109	0.0585834	0.0795682	0.0934316
RGL4	0.000862793	0.0109101	0.00559414	0.027997	0.0254116	0.0098447	0.00419386	0.0080805	0.019017	0.0049661	0.000892971	0.00298752	0.00091512	0.0261714	0.00437009	0.0241668	0	0.00952409	0.00492697	0.00908935	0.0118596	0.0144378	0	0.0217872	0.0019092	0.000574893	0	0.0176775	0.0193174	0.0178982	0.00166604	0.0160506	0.00522103	0.0122388	0	0.00425773	0.00730235	0.00590602	0	0.00975529	0.00621629	0	0.0141721	0	0.0040454	0.00523117	0.00464668	0.00229246
ZNF70	0.0132805	0.0224532	0.021984	0.0394457	0.0170232	0.0267491	0.0171314	0.0204894	0.0298114	0.0235332	0.0262859	0.0255609	0.0387262	0.0251496	0.0415786	0.0271773	0	0.0358707	0.0246017	0.0205645	0.0309737	0.0323765	0.0727571	0.0384319	0.0139697	0.0303615	0	0.00751078	0.0227578	0.0199325	0.0301027	0.0231052	0.0192887	0.0175505	0.0304851	0.0271196	0.0301769	0.0182692	0	0.0283657	0.0417337	0.0146122	0.0241056	0.00370264	0.0185673	0.0141392	0.0325924	0.0414072
VPREB3	0.000435163	0	0.00089478	0.00581941	0	0.00244714	0.00436439	0.0028975	0.00238536	0	0.00630752	0.000713074	0.000600855	0	0.00120738	0	0	0.00375326	0.00279637	0.00664331	0.0029517	0.000483827	0	0	0.00256605	0	0	0.00341259	0	0.00557367	0.00671558	0.00624091	0.00145038	0.00353601	0	0.000402295	0.00555613	0.0129488	0	0	0	0	0.0125032	0.0200436	0.00264839	0	0.00272152	0.00598885
C22orf15	0	0	0	0.00321426	0	0	0.000606898	0	0	0	0	0	0	0	0	0	0	0	0	0.000821171	0	0	0	0	0	0	0	0	0.000756682	0	0	0	0	0	0	0	0.000454295	0	0	0	0	0	0	0	0	0	0.00239905	0
CHCHD10	0.197127	0.189411	0.223922	0.417981	0.285692	0.276047	0.418993	0.251267	0.220952	0.1214	0.198568	0.121444	0.192067	0.321613	0.201254	0.352987	0	0.295903	0.35232	0.189461	0.23521	0.179828	0.315067	0.158288	0.26976	0.187887	0.131819	0.292127	0.4133	0.289191	0.309512	0.27089	0.194289	0.161602	0.078347	0.128625	0.195483	0.207206	0	0.242921	0.252133	0.232522	0.332211	0.324047	0.259296	0.200415	0.127563	0.186918
MMP11	0	0.00211986	0.00722063	0.00313847	0.00742533	0.0116866	0.00737027	0.0101964	0.00784691	0	0.00171123	0.00315719	0.0102458	0.0119745	0.00993447	0.0108714	0	0.0103948	0.0075606	0.00706801	0.00809985	0.00470086	0	0.000889303	0.00266413	0.00621771	0	0.000716965	0.00544451	0.00599884	0.00475716	0.00527274	0.00326148	0.0127072	0.000881626	0.0043248	0.00168236	0.00347091	0	0.00816868	0.011139	0.00766574	0.00760442	0.0056834	0.00383029	0.00338342	0.00446885	0.00665501
SMARCB1	0.239114	0.179003	0.163565	0.222865	0.162738	0.133873	0.181257	0.157205	0.148949	0.130346	0.188991	0.1506	0.157562	0.194718	0.182638	0.186318	0	0.193391	0.175848	0.180857	0.165202	0.108752	0.121463	0.128963	0.145854	0.14309	0.747242	0.141149	0.156946	0.191706	0.197103	0.183357	0.149346	0.134217	0.153291	0.146394	0.161238	0.132367	0	0.147204	0.177333	0.191737	0.21629	0.181941	0.18687	0.167498	0.191197	0.0881314
DERL3	0.00805138	0.0194681	0.00600648	0.00683985	0.013535	0.00577571	0.00990266	0.00275301	0.00940199	0.00755649	0.00363652	0.000856636	0.00712492	0.0195028	0.0300148	0.0103672	0	0.00176154	0.0108011	0.0102581	0.00525781	0.00606967	0	0	0.0125199	0.00828733	0	0.0199613	0.00387296	0.0107788	0.00129419	0.00254228	0.0124995	0.00516707	0.00204963	0.010145	0.00544293	0.00809508	0	0	0.0130961	0.00337533	0.0165602	0.00340916	0.0118831	0.00438871	0.00854322	0.00215484
SLC2A11	0.0174733	0.00562452	0.0131609	0.0177482	0.0106752	0.00460296	0.0289235	0.0240015	0.0238533	0.00475725	0.0110187	0.00618424	0.0286281	0.0569165	0.0296535	0.0330285	0	0.0333636	0.0209961	0.0103062	0.0210857	0.00666559	0.0127746	0.0294345	0.014759	0.0115617	0	0.0113395	0.00481774	0.0110766	0.0358379	0.0179283	0.0145703	0.0127189	0.014107	0.0127038	0.0333707	0.0183613	0	0.0204136	0.0180545	0.0107521	0.0177586	0.00576286	0.0135766	0.0143396	0.0162188	0.0345789
AP000350.4	0.0363864	0.0322113	0.0322704	0.0475219	0.0497257	0.0393876	0.0484766	0.0382264	0.0404661	0.0282191	0.042948	0.0260109	0.0427133	0.0412203	0.0353434	0.042861	0	0.0344362	0.0285894	0.0510242	0.0507109	0.0262155	0	0.0222158	0.028066	0.0314634	0	0.0572383	0.0370325	0.0569493	0.051878	0.0416105	0.0507973	0.0379501	0.0122002	0.0379223	0.0419901	0.0488558	0	0.0308624	0.0433666	0.0612817	0.0338756	0.0653136	0.0348789	0.0273723	0.0380955	0.0382077
