## Supplementary material for "Single-cell dissection of schizophrenia reveals neurodevelopmental-synaptic axis and transcriptional resilience": TableS7bm_Pseudobulk_variance_In-PV-Basket (part 8 of 8)

### Sheet: Sheet1 (continued)
Gene	CON1	CON2	CON3	CON4	CON5	CON6	CON7	CON8	CON9	CON10	CON11	CON12	CON13	CON14	CON15	CON16	CON17	CON18	CON19	CON20	CON21	CON22	CON23	CON24	SZ1	SZ2	SZ3	SZ4	SZ5	SZ6	SZ7	SZ8	SZ9	SZ10	SZ11	SZ12	SZ13	SZ14	SZ15	SZ16	SZ17	SZ18	SZ19	SZ20	SZ21	SZ22	SZ23	SZ24
MIF	0.00161417	0	0.000478361	0.000867835	0	0	0.00257585	0.000691839	0.000239487	0	0.0016332	0	0	0	0	0.0016895	0	0	0.000563374	0	0.00104062	0.00014676	0	0	0.000751494	0	0	0	0	0	0	0	0	0	0	0	0	0	0	0.00119434	0	0	0.000805672	0	0.000860691	0	0	0
GSTT2B	0.0732187	0.0686858	0.0476111	0.145395	0.0990188	0.0662868	0.0881712	0.0778204	0.0647512	0.020515	0.0263013	0.029952	0.0223714	0.136851	0.0974223	0.179319	0	0.115613	0.113341	0.0697515	0.125327	0.0778387	0.020302	0.108528	0.0412969	0.0214793	0	0.0614772	0.0809129	0.0860778	0.0660507	0.144763	0.0848405	0.0514993	0.0325343	0.0451547	0.0594938	0.0728858	0	0.079988	0.100351	0.0516295	0.156694	0.059499	0.0690576	0.0312629	0.0978189	0.0534908
DDTL	0.00111778	0.00152136	0.00582137	0.00253047	0.00592169	0	0.00193764	0.00442836	0.00213094	0	0	0.00107913	0	0	0	0	0	0.00120397	0.0004697	0.00201004	0.00133606	0.00330284	0	0.00448228	0	0.00108828	0	0	0.000445994	0.000588107	0.00849346	0.00545819	0.00180992	0.00477536	0	0.000318291	0.00197774	0.000798022	0	0.00186556	0	0	0	0	0.00751028	0.00129307	0	0
DDT	0.0613966	0.0320231	0.0512282	0.173255	0.141213	0.0970988	0.113515	0.0659898	0.0882758	0.0279845	0.0374879	0.0244495	0.0452309	0.104424	0.0499196	0.0962881	0	0.0744249	0.134444	0.0684621	0.0943326	0.0728464	0.0432267	0.0573623	0.0513785	0.0328646	0	0.0732507	0.170769	0.0789157	0.0849174	0.104179	0.0596127	0.0380523	0.0272907	0.0425445	0.0535455	0.0439377	0	0.0521469	0.0688927	0.0437115	0.0733062	0.0653473	0.0696546	0.0394404	0.0239002	0.023666
GSTT4	0	0	0	0	0	0.00228	0	0	0	0	0.00170369	0	0	0	0.000516852	0	0	0	0	0	0	0.000855613	0	0	0	0	0	0	0	0	0	0	0.00191624	0	0.00396728	0.00010735	0.00169827	0.000281541	0	0	0	0	0	0	0	0.000539345	0	0.00238483
CABIN1	0.299533	0.294026	0.216755	0.327517	0.312396	0.248465	0.21138	0.263674	0.207867	0.18015	0.235492	0.15182	0.290349	0.253044	0.286398	0.279169	0	0.257679	0.194503	0.263302	0.247925	0.155108	0.259099	0.163533	0.189369	0.247055	0	0.243123	0.31573	0.321142	0.380392	0.259172	0.258004	0.200759	0.232128	0.224675	0.226402	0.255221	0	0.274649	0.279796	0.32829	0.316635	0.279234	0.251284	0.164225	0.217604	0.231298
SUSD2	0	0	0	0	0	0.000921549	0.00303479	0.00211283	0.000685215	0	0.000962194	0.000555331	0	0	0	0.00231237	0	0	0.000208493	0.00104803	0.000632081	0.0010227	0	0	0.00172502	0	0	0.00124582	0.000636271	0.000553811	0	0	0.00145281	0	0	0	0.000369525	0.0027332	0	0	0	0	0	0	0	0.000970614	0.000774922	0.000808272
GGT5	0.0028635	0.00301247	0.00356303	0.0114605	0.00593161	0.00145811	0.00187421	0.00284702	0.00420836	0.00165903	0.00179538	0.0018474	0.00208781	0.00893082	0.00600639	0.00386593	0	0.00407071	0.00217585	0.00182985	0.00377427	0.00229206	0	0.00157918	0	0	0	0.00635639	0.0057111	0.0041762	0.0233664	0.00181953	0.00674987	0.0011124	0.004951	0.00629341	0.00276429	0.00866624	0	0.00106948	0.00421361	0	0.00503183	0.00812764	0.00353295	0	0.00358198	0.00635659
SPECC1L	0.00246828	0.00099089	0.00111687	0.00412901	0.000987581	0.00135758	0.00636585	0	0.000827162	0.00039655	0.00143582	0.00024142	0.00390827	0	0.000850543	0.0037319	0	0.00158548	0.00666475	0.00140389	0.00331185	0.000270071	0.00907778	0	0.000767201	0	0	0.000831704	0.000707812	0.00140169	0.00612618	0.00299166	0.00107942	0.00271608	0.00071	0.00361012	0.00472978	0.00177412	0	0	0.000892009	0	0.00141441	0.00505871	0.00625475	0.00282338	0.00228953	0.00397927
ADORA2A	0	0	0	0	0	0	0	0	0	0	0	0	0	0	0	0	0	0	0.00173038	0	0	0	0	0	0	0	0	0	0	0	0	0	0	0	0	0	0	0	0	0	0	0	0	0	0	0	0	0
UPB1	0.0188183	0.0336223	0.0151842	0.0197292	0.0124205	0.00561111	0.00757974	0.00666678	0.0100488	0.00783762	0.00434407	0.00299203	0	0.00493178	0.00580878	0.00939414	0	0.00844415	0.00452784	0.0101175	0.00399742	0.00603432	0	0.0166445	0.00683198	0.00977097	0	0.0121938	0.0206643	0.00700576	0.00966159	0.0208826	0.00936908	0.00731893	0.00437098	0.00379463	0.00623562	0.00316693	0	0.00701862	0.0116866	0.0174855	0.00922461	0.0178307	0.00183519	0.00049681	0.00669646	0.106398
GUCD1	0.0186968	0.0255105	0.020439	0.0398312	0.0409305	0.0247955	0.0158658	0.0365968	0.0308971	0.00708379	0.0211403	0.0233697	0.024913	0.0384857	0.0317104	0.0275164	0	0.016839	0.034646	0.0281341	0.0348095	0.0256009	0.00754055	0.0192254	0.03116	0.0121118	0	0.0300707	0.0426091	0.0416565	0.0393646	0.0319389	0.0231475	0.0107866	0.0125638	0.0192614	0.0215585	0.0289593	0	0.0219083	0.0326156	0.0355429	0.0413866	0.0545685	0.016987	0.0165186	0.0152541	0.023595
SNRPD3	0.124656	0.149946	0.10405	0.15861	0.130461	0.119205	0.167829	0.125076	0.118147	0.0853203	0.132674	0.0799907	0.12377	0.136331	0.152997	0.151173	0	0.142487	0.148388	0.101037	0.144991	0.0991488	0.0915133	0.093098	0.0794308	0.100017	0	0.135989	0.144252	0.120019	0.170327	0.141877	0.118896	0.0878978	0.104161	0.105809	0.100556	0.0871154	0	0.151662	0.108269	0.144769	0.15795	0.149335	0.11868	0.109622	0.0620267	0.116094
GGT1	0.0376273	0.0314968	0.0256046	0.0313909	0.028253	0.0251962	0.026204	0.0422953	0.0208378	0.0181995	0.0166124	0.0198329	0.0452229	0.020309	0.0475359	0.0247402	0	0.0351607	0.0202473	0.0378258	0.0334627	0.0355929	0	0.0162802	0.0180011	0.0467515	0	0.0371386	0.0394264	0.0204081	0.0466469	0.0606574	0.0331125	0.0158824	0.0299203	0.0245093	0.0267146	0.0265457	0	0.0504851	0.0205594	0.0439582	0.0569151	0.0312183	0.0434017	0.0552461	0.049038	0.0396178
LRRC75B	0.0356578	0.0392542	0.0347687	0.0403295	0.0373454	0.0235733	0.0263412	0.0416453	0.0337333	0.0213321	0.0215028	0.0226699	0.0456402	0.0548004	0.0643409	0.0454401	0	0.0335628	0.0373589	0.0513535	0.0335939	0.0187523	0.0138069	0.0191565	0.028433	0.0435585	0	0.0421689	0.0194216	0.0193049	0.0201269	0.0290185	0.0415387	0.0125135	0.0191201	0.0268611	0.0207505	0.0101549	0	0.0227822	0.0635544	0.0286239	0.0372743	0.0291608	0.0210363	0.00969584	0.0198377	0.0336582
PIWIL3	0.00387615	0.00162224	0.00419861	0.00757377	0.00679138	0.00555428	0.00443201	0	0.00591739	0.00222448	0	0.00204347	0.00379817	0.0116918	0.00170865	0.00107174	0	0.00276745	0.00218333	0.00221291	0.00570065	0.00212841	0	0.00736036	0.00064191	0	0	0.00770837	0.0106344	0.00431911	0	0.00129616	0.000772989	0	0.00250199	0.00126725	0.00265389	0.00316604	0	0.00428233	0.00561108	0.0111332	0.00546733	0.00359725	0.00055822	0.00049681	0.00421291	0.00276942
SGSM1	0.476426	0.399122	0.301775	0.47989	0.417017	0.327159	0.409302	0.344463	0.25389	0.286653	0.381555	0.286701	0.426314	0.292893	0.33126	0.374015	0	0.351174	0.326101	0.363652	0.332786	0.172143	0.471825	0.163489	0.279153	0.399521	0	0.457722	0.473914	0.475469	0.537567	0.287902	0.323716	0.271781	0.348431	0.26568	0.276809	0.303767	0	0.377209	0.346706	0.506704	0.43338	0.66631	0.366102	0.327194	0.259631	0.434697
TMEM211	0.0110295	0.00830797	0.0131835	0.0259247	0.0217456	0.007619	0.00934358	0.00577276	0.00926688	0.00122653	0.00427777	0.00531387	0.00160462	0.00513566	0.00893791	0.0147036	0	0.012626	0.00556882	0.00281465	0.00272606	0.00941085	0	0.00907892	0.00636699	0.00659337	0	0.00570285	0.0222658	0.00978984	0.00054655	0.0210798	0.00322943	0.0126807	0.0115844	0.00655884	0.00959389	0.00805674	0	0.00776378	0.00471828	0.00773408	0.00871189	0	0.00220794	0.00745742	0.00904059	0.00805653
KIAA1671	0.207525	0.230967	0.199781	0.247956	0.222797	0.181902	0.15581	0.203586	0.186031	0.149475	0.206847	0.196186	0.206142	0.247927	0.242575	0.223785	0	0.263347	0.182079	0.252598	0.159386	0.150406	0.365099	0.170691	0.160675	0.158606	1.36284	0.22962	0.209783	0.244824	0.341928	0.189845	0.208821	0.193329	0.214946	0.200659	0.199789	0.216624	0	0.223001	0.216671	0.222271	0.23161	0.213649	0.176205	0.195786	0.241792	0.208171
CRYBB3	0.00187302	0.00278983	0.00151934	0.00142513	0.0011604	0.000813063	0.00047513	0.00107907	0.00157059	0.00323399	0	0	0	0	0.00508033	0	0	0.00137222	8.82754e-05	0.00132087	0.000925278	0.0004434	0	0	0.00597903	0	0	0.00110177	0	0.000307926	0.00500145	0.00350819	0.000530672	0	0	0	0.00256845	0.0033981	0	0.00189529	0	0.00271396	0.00199117	0	0	0	0	0.00485633
CRYBB2	0.00539816	0.0140005	0.0130261	0.00176677	0.0043718	0.0100646	0.0161759	0.00792846	0.00670415	0.00103852	0.000865991	0.00527275	0	0.0148353	0.0111125	0.00422692	0	0.0053529	0.00424283	0	0.0014796	0.004322	0.00159562	0.000955345	0.00060498	0.00103638	0	0.00541753	0.012128	0.00794319	0.0105082	0.00322451	0.00274642	0.0137939	0.00389377	0.00159949	0.00307464	0.00344125	0	0.000377499	0.000587539	0	0.0131801	0.0115139	0	0.000509938	0.00475375	0.0154124
LRP5L	0.0187814	0.0799963	0.0302272	0.0476841	0.0365754	0.0226888	0.0610757	0.0380016	0.0539026	0.0196581	0.0355195	0.0205465	0.0524795	0.0671789	0.067142	0.0593186	0	0.0578374	0.0353682	0.0451399	0.0375005	0.0501292	0.0674632	0.0344163	0.0439538	0.022153	0.131819	0.0245927	0.046784	0.0377818	0.0484409	0.0552534	0.0396446	0.0408293	0.0197186	0.0509442	0.0398543	0.0493114	0	0.0359494	0.0538817	0.0377676	0.0478036	0.0637368	0.0269613	0.041429	0.052762	0.0321977
GRK3	0.529999	0.397287	0.305148	0.52031	0.383036	0.347932	0.383805	0.355936	0.213901	0.313727	0.355639	0.286383	0.450841	0.308233	0.305577	0.389574	0	0.40619	0.307968	0.372584	0.267275	0.156557	0.542002	0.184621	0.31369	0.405397	0.465936	0.489558	0.376656	0.499928	0.609516	0.251188	0.3198	0.241719	0.404245	0.290865	0.236476	0.360206	0	0.361812	0.365933	0.476062	0.378815	0.886594	0.401159	0.268681	0.207295	0.278196
MYO18B	0.0322672	0.0249216	0.019822	0.0537251	0.0219728	0.0147181	0.00766544	0.0127216	0.016926	0.0161984	0.0111184	0.00487924	0.0257908	0.0214793	0.0215074	0.0187343	0	0.03508	0.0111086	0.0189267	0.0165716	0.0141443	0	0.010238	0.0108143	0.0222643	0	0.0105596	0.0521376	0.0231563	0.0197808	0.0273098	0.0118804	0.0138168	0.0023375	0.0144767	0.0122043	0.00700204	0	0.0133194	0.0199494	0.00977413	0.0322914	0.0129033	0.0050847	0.0199571	0.00262308	0.0197065
SEZ6L	0.416915	0.34027	0.257528	0.344827	0.259783	0.217939	0.629655	0.271149	0.182663	0.276048	0.263648	0.204657	0.304784	0.210205	0.237969	0.243764	0	0.27817	0.220463	0.276088	0.196558	0.210346	0.397243	0.134179	0.197949	0.267893	0.41498	0.40781	0.226031	0.340016	0.454262	0.161647	0.284028	0.268366	0.305661	0.182752	0.362303	0.291281	0	0.210951	0.270957	0.416805	0.257314	0.662573	0.349451	0.373687	0.217499	0.764325
ASPHD2	0.0682261	0.076152	0.054949	0.0808438	0.0552295	0.0496781	0.0910428	0.0809407	0.0719663	0.0354523	0.0575512	0.0564216	0.0752297	0.0962667	0.0448854	0.101322	0	0.0599524	0.0836341	0.0592228	0.0784847	0.047571	0.0675265	0.0666022	0.068888	0.0527553	0	0.0604771	0.0905789	0.070795	0.103243	0.090472	0.0500093	0.0647768	0.0129248	0.0342138	0.0874964	0.077362	0	0.0510647	0.0577838	0.0665985	0.0854898	0.0507369	0.0857766	0.0448498	0.0259902	0.0612825
HPS4	0.221636	0.208931	0.169313	0.283119	0.214782	0.178743	0.250347	0.19028	0.1777	0.114834	0.171627	0.148189	0.230237	0.244233	0.183464	0.268731	0	0.238928	0.213608	0.204056	0.203499	0.14522	0.148737	0.129605	0.16942	0.195665	0.145524	0.248624	0.294864	0.203903	0.205168	0.24497	0.181069	0.141682	0.158409	0.148889	0.246626	0.20141	0	0.231792	0.184201	0.228384	0.272674	0.225513	0.218302	0.0960589	0.128429	0.150381
SRRD	0.0309673	0.0185938	0.0255396	0.0438431	0.0319862	0.0350526	0.0255712	0.040631	0.0295409	0.0239014	0.0258032	0.0174732	0.0279263	0.0322432	0.0256254	0.0670092	0	0.0443839	0.0539981	0.0278311	0.0455548	0.0195639	0.0391731	0.0341454	0.0263062	0.0303327	0	0.0337325	0.0509058	0.0385067	0.0376055	0.0350428	0.0296178	0.0190154	0.014323	0.0268104	0.0400817	0.0269397	0	0.0119782	0.0303831	0.0401369	0.038431	0.0275174	0.0168794	0.0227348	0.0214549	0.0187125
TFIP11	0.0703415	0.0483166	0.0466497	0.0659183	0.0389508	0.0464963	0.0759991	0.0740231	0.0557961	0.0412855	0.0597438	0.0392899	0.0496797	0.0914312	0.0779337	0.0956486	0	0.058921	0.0762481	0.0493937	0.0662231	0.0424907	0.0171436	0.0640422	0.0391863	0.0350333	0	0.0693924	0.1043	0.0702391	0.0611692	0.0813566	0.0476193	0.0397303	0.0308223	0.0403011	0.0633427	0.0535561	0	0.0768156	0.0633596	0.0429994	0.0981191	0.0302773	0.065506	0.0182271	0.0410424	0.0344103
TPST2	0.252935	0.199706	0.221145	0.32754	0.279713	0.204706	0.242027	0.230707	0.217615	0.162382	0.212336	0.184493	0.265242	0.280501	0.26087	0.281124	0	0.295464	0.218961	0.2368	0.268292	0.169695	0.26147	0.172357	0.180628	0.196505	0.281759	0.254445	0.245102	0.280207	0.287714	0.252483	0.25961	0.186112	0.207502	0.196577	0.217101	0.231897	0	0.2161	0.263766	0.20604	0.298841	0.278742	0.265342	0.14083	0.202486	0.168624
CRYBB1	0.00225011	0.000779012	0.000316274	0.00110708	0.00259726	0	0.00315384	0.00192462	0.00191684	0.00173419	0.00379342	0.000501535	0	0	0	0	0	0.00250491	0	0.00141292	0	0.000705516	0	0.00429299	0.00225188	0	0	0.00343312	0.000869558	0	0	0	0.000991706	0.00751011	0	0.000355692	0.000430881	0.000750585	0	0.000439977	0.000489657	0	0.00505451	0	0	0	0	0
CRYBA4	0	0.00132368	0.0015587	0.00139952	0	0	0.000347821	0.000176815	0.00012724	0	0	0	0.00128008	0	0.000770589	0	0	0.00740713	0.00124939	0.000380925	0	0.000727408	0	0.00226188	0	0	0	0	0.00174999	0	0	0	0.000979876	0.0020124	0	0	0.00033478	0	0	0.000210869	0.000863332	0	0.0024659	0	0	0	0.00432071	0.0039453
MN1	0.0190296	0.0138694	0.0151003	0.0370903	0.024626	0.011162	0.00652016	0.017851	0.0268014	0.011496	0.011191	0.0117405	0.0248503	0.0364531	0.0201619	0.0320194	0	0.025114	0.0261767	0.0128457	0.0203378	0.0219249	0.0292156	0.0447822	0.00426356	0.0339017	0	0.00589904	0.0252764	0.0164173	0.0148505	0.0153892	0.0186514	0.0110468	0.0228132	0.0200724	0.00714691	0.0129064	0	0.0169644	0.0352127	0.00687203	0.0127375	0.0288158	0.00262873	0.00366451	0.0443474	0.0103256
PITPNB	0.225522	0.224057	0.188521	0.312718	0.278189	0.240146	0.24683	0.233954	0.169562	0.153377	0.209281	0.152814	0.211157	0.19531	0.175391	0.208641	0	0.194154	0.244521	0.186177	0.191276	0.161494	0.24394	0.124205	0.188739	0.242603	0	0.265988	0.231818	0.31419	0.190535	0.191479	0.192242	0.159897	0.145179	0.154608	0.17906	0.216369	0	0.195785	0.212052	0.15073	0.240535	0.290893	0.234379	0.113371	0.128737	0.128136
TTC28	0.524802	0.454256	0.301997	0.528678	0.402267	0.389017	0.423742	0.391306	0.280592	0.273592	0.403087	0.25882	0.544942	0.273014	0.374895	0.405512	0	0.446045	0.347436	0.386199	0.314121	0.202205	0.510226	0.217994	0.313297	0.480148	1.64071	0.555305	0.538618	0.550039	0.666891	0.310937	0.351346	0.274372	0.405882	0.312689	0.372499	0.372714	0	0.334155	0.320925	0.590965	0.476936	0.854394	0.50878	0.279036	0.273888	0.274235
CHEK2	0.020481	0.0269396	0.014417	0.0324844	0.0222597	0.00328773	0.0215303	0.0134453	0.00679051	0.0159762	0.00406277	0.0152207	0.0267858	0.0112128	0.0278587	0.0185973	0	0.0248305	0.00706178	0.00757813	0.00315784	0.00817203	0	0.016731	0.0108582	0.0172365	0	0.00878363	0.0323257	0.0176715	0.0102753	0.0201547	0.0122694	0.0141609	0.022333	0.0146096	0.0157228	0.0182222	0	0.00901034	0.0106754	0.027992	0.016073	0.0326757	0.0220423	0.00714978	0.0120936	0.0289567
HSCB	0.0980564	0.159763	0.114154	0.171495	0.120227	0.107018	0.127308	0.144093	0.106061	0.109838	0.128691	0.0988321	0.130539	0.146918	0.144275	0.172073	0	0.112137	0.10931	0.131414	0.117113	0.0715818	0.0341862	0.109578	0.0857253	0.102585	0	0.128557	0.12006	0.1198	0.154989	0.127037	0.135306	0.130408	0.0849153	0.13176	0.0885779	0.132532	0	0.0989361	0.143305	0.0751175	0.123584	0.108758	0.0680432	0.0904986	0.0975816	0.152709
CCDC117	0.0495119	0.0510551	0.0552501	0.0748937	0.0526763	0.0824977	0.127745	0.0435363	0.0519946	0.0469709	0.0527164	0.0211878	0.0372468	0.0530286	0.0251386	0.0413142	0	0.0362728	0.0768767	0.0482237	0.071289	0.0362907	0.0109982	0.0336336	0.0637298	0.0853497	0	0.0888522	0.0641349	0.0882317	0.0560277	0.0519682	0.0472189	0.0514359	0.061486	0.0452366	0.0410769	0.0450696	0	0.0457725	0.0399525	0.0638142	0.0472759	0.0694601	0.0823088	0.0256926	0.0231879	0.0660587
XBP1	0.0347408	0.0263568	0.0526226	0.107756	0.0791485	0.0425225	0.0992697	0.0480988	0.0840344	0.0274595	0.0360214	0.026359	0.0493052	0.122777	0.0449771	0.104345	0	0.054402	0.109696	0.0379562	0.0528095	0.0384562	0.0564739	0.042746	0.0553856	0.0258484	0	0.0389575	0.121048	0.0508713	0.0482482	0.0929362	0.0422386	0.0203374	0.0351388	0.0292743	0.0729592	0.0472252	0	0.0344246	0.0796139	0.013871	0.092593	0.0521788	0.045615	0.0285906	0.029347	0.0178606
ZNRF3	0.159025	0.192054	0.154804	0.22279	0.18231	0.177456	0.155295	0.175063	0.158456	0.144316	0.160598	0.104313	0.154661	0.17619	0.186737	0.181853	0	0.156875	0.156606	0.182474	0.159401	0.14212	0.305809	0.148349	0.0978086	0.122738	0	0.189486	0.127238	0.214971	0.235723	0.17962	0.167801	0.169159	0.146878	0.135021	0.139952	0.178917	0	0.209286	0.198303	0.185712	0.196579	0.245726	0.172266	0.121367	0.148247	0.189294
C22orf31	0	0	0.000294544	0.000701856	0.000720043	0	0	0	0.00101969	0	0.000534645	0	0	0	0	0	0	0	0	0	0	0	0	0	0	0	0	0.0021944	0.0020543	0.00240628	0	0	0	0	0.00549751	0	0	0	0	0	0	0	0.00231749	0	0	0	0	0
KREMEN1	0.0149048	0.0239094	0.0245487	0.0302647	0.0333995	0.00851956	0.0212264	0.0186305	0.0176142	0.00374054	0.0106875	0.0103267	0.0123167	0.0348762	0.0193984	0.0117785	0	0.0338241	0.0101725	0.0154119	0.0224433	0.0107747	0.0597682	0.0154775	0.0281578	0.0396138	0	0.0163802	0.0418722	0.0222489	0.0301953	0.0258672	0.0176464	0.018279	0.0093331	0.00939955	0.00781867	0.00990286	0	0.028736	0.0303762	0.0322427	0.0164725	0.0169774	0.0169778	0.00342868	0.0157672	0.0222887
EMID1	0.00776505	0.0052369	0.0161633	0.0134742	0.020416	0.0097677	0.0153002	0.0185487	0.0129838	0.00830793	0.00542762	0.0164835	0.00434552	0.0237037	0.00768489	0.0123848	0	0.0252855	0.0144259	0.0071155	0.00562506	0.00907988	0.0134341	0.0100088	0.00707593	0.00992702	0	0.00380095	0.0193899	0.0110959	0.0194449	0.0200306	0.0140948	0.0114756	0.000506993	0.00679243	0.0072427	0.00284847	0	0.00978504	0.0127566	0.00392226	0.0155874	0	0.00170149	0.00996664	0.00633988	0.00977601
RHBDD3	0.125241	0.123727	0.114036	0.134342	0.120367	0.108693	0.146533	0.154356	0.126094	0.0771773	0.111277	0.0772888	0.165743	0.188335	0.188768	0.166901	0	0.147313	0.115907	0.159512	0.129051	0.0930861	0.0918466	0.11495	0.0896454	0.162538	0.145524	0.0964097	0.105893	0.165639	0.227623	0.136187	0.120626	0.106985	0.0832086	0.100419	0.107864	0.136291	0	0.0977635	0.154964	0.107179	0.144147	0.195962	0.108891	0.0800774	0.134743	0.14233
EWSR1	0.297375	0.265244	0.216759	0.315544	0.271901	0.249551	0.302269	0.236629	0.195825	0.18784	0.234224	0.164177	0.256171	0.193528	0.19918	0.288024	0	0.262292	0.259466	0.244933	0.230526	0.1479	0.127532	0.149064	0.211022	0.237198	0.131819	0.34321	0.329194	0.319876	0.321674	0.249752	0.220674	0.168286	0.226666	0.180457	0.223565	0.23897	0	0.259928	0.200728	0.286945	0.294689	0.252736	0.268498	0.155575	0.152945	0.215659
GAS2L1	0.0923768	0.0677636	0.0991881	0.123962	0.0997419	0.100193	0.158159	0.122718	0.1107	0.041243	0.0724547	0.0342892	0.144272	0.136839	0.0977198	0.119981	0	0.0909503	0.140559	0.0836621	0.111191	0.058404	0.0331305	0.0793094	0.0788722	0.102357	0	0.0813168	0.114313	0.127921	0.167022	0.136971	0.115324	0.0753072	0.0238983	0.0621396	0.122763	0.106649	0	0.108921	0.0870537	0.0563084	0.11483	0.102625	0.107268	0.106567	0.0811103	0.0669376
RASL10A	0.0206671	0.0121049	0.0179524	0.0467318	0.034139	0.00787018	0.0370013	0.0199823	0.0182448	0.00413238	0.0142958	0.00182263	0.0335486	0.0368842	0.0265513	0.0328923	0	0.0245505	0.00895988	0.0194385	0.0268731	0.00870706	0.0594624	0.0125916	0.0238828	0.0119574	0	0.0346431	0.0333674	0.0311744	0.0603695	0.0491281	0.0346117	0.0030778	0.006548	0.00348964	0.00995702	0.0163114	0	0.0228434	0.0115947	0.0201602	0.0298045	0.0459321	0.0211509	0.0318644	0.00281411	0.0179634
AP1B1	0.190497	0.160138	0.191491	0.299861	0.222932	0.168935	0.169007	0.204366	0.189032	0.142877	0.197861	0.144323	0.239681	0.240381	0.222293	0.256478	0	0.263878	0.231904	0.213991	0.244745	0.144524	0.315339	0.130395	0.170406	0.209686	0	0.184283	0.272281	0.202151	0.236407	0.228556	0.18299	0.14196	0.162439	0.16508	0.178124	0.193858	0	0.204294	0.232033	0.212898	0.264124	0.276184	0.183737	0.133344	0.13803	0.161607
RFPL1	0.000782831	0.00389566	0.00511189	0.0131646	0.00618694	0.00500222	0.00684591	0.00790892	0.00947041	0	0.00345737	0	0	0.0128402	0.000368411	0.00877613	0	0.004686	0.00869138	0.00851267	0.00408725	0.00941775	0	0.00972328	0	0.000381612	0	0	0.0107798	0.00847205	0.0218649	0.0122802	0.00254477	0.00633571	0.00101474	0.00702772	0.00583182	0.00294986	0	0.000591271	0.00712692	0.00100554	0.00749372	0	0.00225007	0.00871161	0.000739413	0.00585163
NEFH	0.160805	0.13503	0.131849	0.170862	0.108747	0.163536	0.280874	0.161095	0.127875	0.0697857	0.107634	0.0797109	0.114067	0.222862	0.124696	0.16634	0	0.135177	0.228479	0.117409	0.15611	0.121231	0.224929	0.10485	0.127796	0.0989461	0	0.161731	0.167744	0.115303	0.260214	0.168375	0.110314	0.0806839	0.0796382	0.0975977	0.208988	0.19051	0	0.118226	0.122265	0.151623	0.208211	0.169261	0.129199	0.109408	0.0644213	0.172478
THOC5	0.118703	0.132284	0.118378	0.14313	0.117235	0.113647	0.208311	0.141957	0.115578	0.0754156	0.122575	0.0929214	0.144015	0.193743	0.12686	0.172903	0	0.206875	0.138354	0.116951	0.1449	0.0924736	0.183185	0.106302	0.0627093	0.0817779	0.145524	0.13467	0.147793	0.13855	0.183513	0.173914	0.131455	0.097728	0.139409	0.112278	0.153716	0.119572	0	0.130589	0.159842	0.165611	0.176557	0.10287	0.12932	0.136774	0.124771	0.140695
NIPSNAP1	0.16831	0.142686	0.140109	0.175421	0.145085	0.0972259	0.108026	0.161955	0.133518	0.0846395	0.103085	0.0930415	0.160035	0.216697	0.19658	0.193936	0	0.207817	0.154769	0.185952	0.17298	0.100693	0.196158	0.108833	0.0942092	0.122577	0.978837	0.0772691	0.172953	0.146444	0.176477	0.169347	0.145753	0.147031	0.147709	0.114581	0.144557	0.103491	0	0.140765	0.173737	0.161416	0.265907	0.121607	0.150763	0.136511	0.14317	0.100631
NF2	0.276133	0.228597	0.233659	0.263277	0.224143	0.188734	0.225315	0.258831	0.172755	0.179387	0.195274	0.19232	0.249627	0.2594	0.215013	0.248736	0	0.246185	0.225924	0.215302	0.216729	0.152759	0.208281	0.125678	0.159148	0.228148	0.62427	0.287123	0.303765	0.222789	0.335095	0.279862	0.236035	0.169891	0.182211	0.194397	0.240887	0.250263	0	0.238464	0.227985	0.330144	0.294913	0.225095	0.241664	0.154427	0.148475	0.199308
CABP7	0.00166385	0.00606398	0.0104423	0.00300631	0.00229416	0.000680003	0.00407182	0.011109	0.00455781	0	0	0.00256287	0	0.00993404	0.00139979	0.00114527	0	0.0022615	0.00367587	0.00336019	0.00110827	0.00521354	0	0	0.000225227	0	0	0.00503325	0.00792924	0.00309237	0.00351801	0.00258912	0.00434515	0.00836397	0.00251373	0.00292492	0.00999356	0.00890804	0	0.0103907	0.00348915	0	0.002289	0.0208368	0	0	0	0.00229632
ZMAT5	0.0640489	0.0478907	0.0451416	0.0591896	0.0571925	0.0248601	0.0561234	0.0556834	0.0563246	0.0314694	0.0501293	0.0298528	0.0303455	0.0510563	0.066307	0.0475456	0	0.0646245	0.0523096	0.0530391	0.0568565	0.0323534	0.0168086	0.0304045	0.0267363	0.0446377	0	0.0377319	0.0538	0.0447041	0.0976447	0.0539428	0.05705	0.0345197	0.062368	0.0421109	0.0381073	0.0355987	0	0.0526727	0.0492991	0.0707465	0.0802351	0.0443588	0.0649309	0.0555407	0.0614049	0.0603465
UQCR10	0.110484	0.119495	0.155836	0.544752	0.300214	0.248162	0.409884	0.223799	0.189589	0.0701857	0.133562	0.0375846	0.124609	0.258577	0.114429	0.19994	0	0.121298	0.346073	0.132419	0.209161	0.122071	0.17224	0.148022	0.180197	0.127666	0	0.283204	0.524486	0.206615	0.279558	0.224854	0.135752	0.110624	0.0620505	0.0773538	0.162783	0.129102	0	0.109604	0.126382	0.114151	0.25309	0.222611	0.245074	0.0854159	0.0726799	0.095012
ASCC2	0.141502	0.130669	0.116978	0.15914	0.12603	0.116517	0.113855	0.130846	0.116183	0.0921523	0.147192	0.108203	0.122793	0.198784	0.157881	0.15852	0	0.154106	0.108233	0.12678	0.133306	0.0835426	0.175389	0.102459	0.0910472	0.113277	0.131819	0.102271	0.0971589	0.138454	0.173279	0.130673	0.128509	0.10678	0.107081	0.14503	0.0917458	0.139875	0	0.117481	0.126688	0.141735	0.141579	0.124978	0.116148	0.101898	0.106633	0.108736
MTMR3	0.407548	0.350008	0.263115	0.447599	0.369443	0.308256	0.308381	0.311404	0.231153	0.214003	0.325066	0.242468	0.325467	0.24269	0.305182	0.342746	0	0.33757	0.280283	0.338231	0.277609	0.162544	0.351163	0.144143	0.232247	0.317992	0.281759	0.421222	0.372289	0.458241	0.43331	0.308353	0.304042	0.25264	0.252674	0.234032	0.260841	0.277874	0	0.344924	0.277287	0.359962	0.407165	0.440877	0.329079	0.19491	0.224414	0.215064
HORMAD2	0.00220716	0.00881262	0.00409731	0.0114153	0.00557716	0.00476355	0.00131536	0.000176815	0.00276187	0	0	0.000388736	0.00523778	0.00397976	0.000726158	0.00161968	0	0.00302973	0.00179711	0.00897277	0.00338107	0.00301825	0	0.00430821	0.0073437	0.00150398	0	0.000996976	0.00935392	0.00568933	0.00162914	0.00700484	0.00194894	0.00151914	0.000586177	0.00203911	0.00462532	0.00485754	0	0.00172385	0.00446474	0.000809122	0.00232187	0	0.00219734	0.00259536	0	0.0307083
OSM	0	0	0	0.00133508	0	0	0.00574454	0.00353494	0.000301995	0.000774723	0.000735117	0	0	0.00238182	0	0	0	0	0	0.000148195	0.000775276	0.000587387	0	0	0.002617	0	0	0.00436052	0.00262377	0	0	0.00571729	0.000252018	0	0	0	0.00147654	0	0	0.000868761	0.000972898	0	0.00134184	0.00923957	0	0	0	0.00508494
CASTOR1	0.0149922	0.0180605	0.00141958	0.0152838	0.00402623	0.00609713	0.00609274	0.00866134	0.00328641	0.00107384	0.00341596	0.00388455	0.0035693	0.0129764	0.00246031	0.0055312	0	0.00839094	0.00200802	0.00245355	0.00135024	0.00377022	0.00705704	0	0.00179353	0.00422982	0	0.00885473	0.00520799	0.0131454	0.0105904	0.00806593	0.00390617	0.00292672	0	0.00245113	0.00292573	0.0052749	0	0.00557207	0.00591627	0.00257373	0.00565567	0.0211506	0.00436224	0.0028041	0.00210453	0.00124832
TBC1D10A	0.0118587	0.0207592	0.0241326	0.0406919	0.0234241	0.0089687	0.0118079	0.0189198	0.0239375	0.0239543	0.0299115	0.0204368	0.0359673	0.0165411	0.0362261	0.0313398	0	0.0388275	0.0200189	0.03632	0.0260573	0.0225999	0.0104699	0.0123392	0.0136339	0.0235828	0	0.0137257	0.0160275	0.0199388	0.0150511	0.0204863	0.025045	0.0166318	0.0352976	0.02614	0.0188697	0.0211407	0	0.0336546	0.0299914	0.0133964	0.0341802	0.00743455	0.0416998	0.0186545	0.0631851	0.0200154
SF3A1	0.0756352	0.0621794	0.063223	0.0696225	0.0612871	0.0655054	0.11812	0.0695255	0.0580593	0.0379792	0.039523	0.0385478	0.0656488	0.0797133	0.0628341	0.0497225	0	0.0459043	0.104509	0.0684455	0.059394	0.0501092	0.0853481	0.0450663	0.0378451	0.0428744	0	0.073496	0.0690841	0.0454679	0.0923564	0.0755596	0.0466692	0.0525311	0.0259404	0.0306952	0.0592139	0.0442822	0	0.0724655	0.0397457	0.0555573	0.0510297	0.0621984	0.0455795	0.0507753	0.0313678	0.0342474
CCDC157	0.0413599	0.0249704	0.0262399	0.0525487	0.0454625	0.0209752	0.0390052	0.0234044	0.0376094	0.0187851	0.0187013	0.0148142	0.0138067	0.05024	0.0348633	0.0348515	0	0.0376851	0.0402509	0.0383043	0.0389506	0.019126	0.00259888	0.0585786	0.0157237	0.0198377	0.131819	0.0263175	0.0320371	0.0479915	0.0149178	0.0427678	0.0285287	0.0160938	0.0206606	0.0322829	0.0348051	0.016092	0	0.0319257	0.0586815	0.0122623	0.0372329	0.0357523	0.0230142	0.0279663	0.0309117	0.027818
RNF215	0.0630785	0.0843469	0.0860951	0.140676	0.094209	0.0534649	0.0967675	0.108366	0.100179	0.0604376	0.0755174	0.0596501	0.0913768	0.148549	0.126013	0.125161	0	0.148954	0.104294	0.0989248	0.112894	0.0688037	0.0698518	0.0952807	0.0698621	0.0635466	0	0.0664675	0.109986	0.0967126	0.114749	0.10641	0.0963466	0.123629	0.0616261	0.0761814	0.0939675	0.0695915	0	0.0938623	0.0983424	0.0809563	0.120347	0.122932	0.0863214	0.073445	0.115557	0.121449
SEC14L2	0.0234842	0.0165208	0.0256444	0.0392502	0.0157018	0.0117762	0.02753	0.0218576	0.0237973	0.0152613	0.0180011	0.0190809	0.0292034	0.0487209	0.0277537	0.0405871	0	0.01658	0.0192663	0.0287753	0.0231703	0.0226409	0.0804756	0.0143748	0.0255937	0.0143884	0	0.0155338	0.0234436	0.0161706	0.021519	0.0387367	0.0265008	0.00971705	0.0308262	0.0257661	0.0329516	0.0391857	0	0.0221293	0.0299605	0.0211425	0.0390771	0.0191051	0.0091323	0.0401324	0.0278059	0.0340435
AC004832.3	0	0	0	0	0	0	0	0	0	0	0	0	0	0	0	0	0	0	0	0	0	0	0	0	0	0	0	0	0	0	0	0	0.000426722	0	0.00264265	0	0	0	0	0	0	0	0	0	0.00234017	0	0	0
MTFP1	0.00248623	0.00264754	0.00502138	0.00351306	0.00184379	0.00979855	0.0103599	0.00534935	0.00682136	0	0.00349923	0.000957739	0.0132443	0.00670176	0.00278179	0.0113123	0	0.00305993	0.00310384	0.0031633	0.00423061	0.000804528	0	0	0.00667629	0.00842037	0	0.00349319	0.0111897	0.00606313	0.00146898	0.00886747	0.000884248	0	0.000592039	0.00128216	0.00509766	0.00527669	0	0.00525903	0.00736599	0	0.0109917	0	0.00147627	0.00529617	0	0.00515728
SEC14L3	0.00226529	0.00217916	0.00233489	0.00142213	0.00279514	0.000329973	0.00141183	0.00124881	0.00285387	0.00223165	0	0.000647433	0	0.00113508	0.00196551	0.00848147	0	0.000626079	0.000901934	0.0009695	0.00229722	0.00110139	0.0186602	0	0	0	0	0	0.00280597	0.0010419	0.00129419	0.00618753	0.00203122	0.000789675	0.000586177	0.000563532	0.00162546	0.00274755	0	0.000489711	0.00534034	0.00357723	0.00098344	0	0.00302121	0	0	0.0156585
SEC14L4	0	0.00221313	0.00200923	0.0026504	0.00271265	0.000851319	0.00539064	0.00169006	0.00288991	0.0027299	0.00171767	0	0	0.00397501	0.000700052	0	0	0	0.000422056	0.00121528	0.00485943	0.000845167	0	0.00186597	0.000227012	0.00868787	0	0	0.00852786	0.00666879	0	0.00505206	0.00472012	0.000324378	0.00736074	0.00909826	0.00195594	0	0	0	0.00428861	0.011638	0.000975898	0	0.00281199	0.000694733	0	0.0113312
SEC14L6	0.00395691	0.00168534	0.0019167	0.00858231	0.00219033	0.000766502	0.011002	0.00208587	0.00441303	0	0.0103768	0.00172282	0.00433011	0.013306	0.000232896	0.0118902	0	0.00743597	0.00329059	0.00337614	0.00314799	0.00134791	0	0.000640934	0.000323112	0.00594847	0	0	0.00660798	0.0060055	0.00451261	0.00405395	0.00441408	0.000896839	0	0.00251882	0.00165281	0.00475748	0	0.00427681	0.0167597	0	0.0128317	0.0178829	0	0.00948729	0.00282171	0.0163842
GAL3ST1	0.00741466	0.0106304	0.00896724	0.014352	0.00688434	0.00684049	0.0399681	0.0219483	0.00764303	0.0156221	0.00241924	0.00326495	0.0077457	0.00870524	0.0194613	0.00566643	0	0.00946382	0.00583987	0.0162356	0.0135203	0.00881372	0.0114619	0.00648399	0.0202228	0.00711905	0	0.0186185	0.0135594	0.0165128	0.0332999	0.0202797	0.0194993	0.0109819	0.00300615	0.0145302	0.0124278	0.0217947	0	0.0237581	0.0102402	0.00631987	0.0128273	0.0231376	0.0227518	0.013682	0.00713871	0.0850398
PES1	0.0409041	0.0436506	0.0344174	0.070462	0.0634194	0.0600872	0.0556283	0.0384458	0.0440072	0.0230171	0.0216041	0.0195078	0.0258684	0.067285	0.0428379	0.0680016	0	0.0468696	0.06023	0.0323661	0.0507598	0.0330785	0.0195002	0.0428359	0.0359909	0.0243836	0	0.0277647	0.0552623	0.0413453	0.0670914	0.056449	0.0352287	0.0272823	0.0338212	0.024237	0.0364552	0.0340115	0	0.0459572	0.0435704	0.0337543	0.06737	0.0251267	0.0331576	0.0174882	0.0336804	0.0463229
TCN2	0.00457721	0.0135781	0.0153569	0.0330335	0.016775	0.00961716	0.012605	0.0145148	0.0257575	0.00588559	0.00836123	0.00654094	0.0146298	0.0317862	0.0130134	0.031832	0	0.0451675	0.0235746	0.0112202	0.0166553	0.0140036	0.00259888	0.0322742	0.00947483	0.0197362	0	0.0154058	0.0188064	0.0158821	0.0148002	0.0187896	0.0199419	0.0206636	0.0113274	0.0148067	0.0278053	0.0219567	0	0.0162727	0.0197708	0.0126348	0.0288036	0.0234876	0.021243	0.0038039	0.0200717	0.0346876
SLC35E4	0.0804212	0.0842255	0.0914003	0.140551	0.0828525	0.073451	0.118621	0.1055	0.0873054	0.0606777	0.0618364	0.0539317	0.120694	0.162946	0.131457	0.137678	0	0.114613	0.0754982	0.0905151	0.0924878	0.0750679	0.112421	0.0779364	0.0748785	0.0467247	0	0.104301	0.086006	0.0888599	0.116412	0.145678	0.114489	0.0642597	0.0795321	0.103735	0.126254	0.0914985	0	0.119848	0.112348	0.0868497	0.0831751	0.187148	0.0987	0.114327	0.0850051	0.179462
DUSP18	0.04325	0.0232212	0.0439242	0.0687911	0.038981	0.0386338	0.0550364	0.026984	0.0366145	0.031424	0.0337686	0.0272553	0.0302396	0.0420134	0.0395044	0.03091	0	0.0190024	0.0320223	0.0224987	0.0250716	0.0188915	0.0718838	0.0357474	0.055659	0.0339439	0.145524	0.0188611	0.0442401	0.0333212	0.0543816	0.0554548	0.0286615	0.0294443	0.011661	0.0510319	0.0328322	0.0502098	0	0.0303841	0.0294242	0.0522825	0.0459973	0.0855	0.0405107	0.0151678	0.0263609	0.0454707
OSBP2	0.535419	0.470315	0.329541	0.520297	0.4145	0.430837	0.376749	0.341962	0.23159	0.258252	0.405076	0.30346	0.473911	0.27252	0.355893	0.400014	0	0.38747	0.327227	0.363397	0.31564	0.133949	0.748448	0.202074	0.334175	0.437079	0.742149	0.492785	0.491915	0.537158	0.584796	0.285333	0.30232	0.228967	0.428988	0.245091	0.277616	0.293566	0	0.40379	0.295382	0.601915	0.447614	0.742774	0.409304	0.193763	0.174952	0.246774
MORC2	0.0697451	0.0555338	0.0598123	0.0994719	0.0757183	0.08817	0.103384	0.0834117	0.0805184	0.0411855	0.0798932	0.0585129	0.0837308	0.119991	0.0892057	0.0983556	0	0.12255	0.0957748	0.0919581	0.0721222	0.0643291	0.0758287	0.0575759	0.0515749	0.0864119	0	0.0815569	0.0732528	0.070338	0.0994251	0.108238	0.06063	0.0612259	0.0947579	0.0659619	0.0663175	0.0846529	0	0.0871075	0.0846466	0.101599	0.103688	0.0778888	0.071925	0.066404	0.0510248	0.0954507
SMTN	0.0261254	0.0183611	0.022742	0.0292039	0.0321435	0.0255767	0.0260386	0.0330199	0.0216836	0.0207179	0.0146855	0.0158611	0.0543026	0.0187105	0.0369361	0.0438405	0	0.0224181	0.0170239	0.0332965	0.0338861	0.0155046	0.0518661	0.0117919	0.0225097	0.0236096	0	0.0152143	0.022998	0.039209	0.0454434	0.0203169	0.0422986	0.0161108	0.015602	0.0219273	0.0279944	0.022922	0	0.00659774	0.0224625	0.0058569	0.0509368	0.0291486	0.0221919	0.00800806	0.0148702	0.0100006
SELENOM	0.0529507	0.06598	0.119263	0.265312	0.1441	0.127637	0.218975	0.137974	0.18505	0.0509204	0.0784299	0.0432875	0.106077	0.181748	0.0657518	0.178426	0	0.150489	0.281991	0.112428	0.169376	0.110023	0.0942763	0.1303	0.109595	0.0448676	0.131819	0.109092	0.20663	0.115076	0.118298	0.189605	0.0708715	0.0706047	0.0426161	0.0613802	0.113608	0.0877742	0	0.145035	0.118133	0.0635586	0.1759	0.0858865	0.0835111	0.143968	0.037965	0.0867691
INPP5J	0.178487	0.170942	0.140633	0.222175	0.23059	0.1611	0.185373	0.170957	0.163866	0.0980505	0.194811	0.0944688	0.201838	0.219686	0.200998	0.226813	0	0.267334	0.213526	0.218738	0.199603	0.115502	0.106545	0.0943269	0.138899	0.164389	0.131819	0.176977	0.203936	0.209613	0.16496	0.190739	0.159604	0.0841123	0.139387	0.149289	0.182212	0.14068	0	0.1649	0.197888	0.129199	0.231978	0.227016	0.165428	0.077405	0.195452	0.0994988
PLA2G3	0	0.000195407	0	0	0	0	0	0	0	0	0	0	0	0	0	0	0	0	0	0	0	0	0	0	0	0	0	0	0	0	0	0	0.000779071	0	0	0	0	0	0	0	0	0	0	0	0	0	0	0
RNF185	0.147204	0.133963	0.14235	0.163819	0.155328	0.143931	0.148457	0.130692	0.111851	0.0991	0.143311	0.0830787	0.149747	0.138518	0.126029	0.153572	0	0.132879	0.14274	0.138664	0.135336	0.0960777	0.092326	0.102427	0.0988085	0.143693	0	0.147658	0.143302	0.168943	0.154835	0.124717	0.106398	0.110953	0.0652532	0.112062	0.110245	0.110169	0	0.138487	0.150446	0.0984037	0.167587	0.194419	0.117697	0.0779894	0.0930286	0.142158
LIMK2	0.105496	0.0955558	0.0824828	0.122253	0.115284	0.0943287	0.144833	0.0941989	0.0859816	0.0569299	0.0715809	0.0610479	0.129256	0.117639	0.115259	0.101914	0	0.0887518	0.0702697	0.0956508	0.0822176	0.0624425	0.0910599	0.080711	0.0398976	0.0812386	0	0.0706639	0.0687321	0.0792993	0.0753212	0.0861146	0.105451	0.0788184	0.0625974	0.0975498	0.0816045	0.0748553	0	0.105436	0.11919	0.0904022	0.0870112	0.150919	0.0729867	0.0271925	0.103471	0.326491
PIK3IP1	0.03273	0.0466227	0.044046	0.0508903	0.0366404	0.033759	0.0603706	0.0410996	0.0594374	0.00912209	0.0424192	0.0220761	0.0397396	0.0725928	0.0382413	0.106711	0	0.0266638	0.0445319	0.0392921	0.0663939	0.0317179	0.0392448	0.0718363	0.0290813	0.0333607	0	0.0429404	0.052515	0.052587	0.0801042	0.0922951	0.0459238	0.0403213	0.00882975	0.0389504	0.0599847	0.0298861	0	0.0297024	0.0240471	0.0525575	0.0811092	0.032787	0.0313309	0.0595697	0.0386452	0.0292599
PATZ1	0.0286604	0.0433767	0.0314257	0.0591106	0.0419285	0.0496093	0.0330544	0.0531132	0.0581873	0.030778	0.0352017	0.0177917	0.0510199	0.0558294	0.0441477	0.0535415	0	0.0413187	0.05732	0.0419818	0.0419413	0.0487016	0.0657069	0.0459792	0.0335539	0.0236179	0.75145	0.0289826	0.0497582	0.0588997	0.0535039	0.0457885	0.047736	0.0333789	0.0324615	0.0342822	0.0285138	0.028806	0	0.0732288	0.0474444	0.0710606	0.0701331	0.0507558	0.0267876	0.0312566	0.0385105	0.0178019
DRG1	0.135934	0.155518	0.153511	0.262144	0.185736	0.136781	0.156977	0.145138	0.142599	0.114901	0.0972894	0.121198	0.176434	0.172022	0.156685	0.208745	0	0.166953	0.172206	0.133503	0.17551	0.106934	0.260883	0.123219	0.122753	0.112116	0.746943	0.126424	0.189836	0.191135	0.181508	0.149727	0.136919	0.110421	0.123357	0.113053	0.134896	0.11431	0	0.146562	0.138377	0.173713	0.236622	0.145433	0.134454	0.124508	0.113462	0.156205
EIF4ENIF1	0.152967	0.178845	0.146003	0.21306	0.176111	0.156682	0.181806	0.158395	0.142717	0.0977082	0.151482	0.125868	0.194556	0.18429	0.132086	0.207561	0	0.174818	0.169037	0.17307	0.171891	0.120687	0.0734709	0.141524	0.13224	0.112232	0.131819	0.160887	0.257888	0.212672	0.193158	0.186568	0.149996	0.134733	0.104719	0.142934	0.133088	0.1321	0	0.151001	0.157327	0.157552	0.203047	0.169115	0.146532	0.0977124	0.124445	0.122115
SFI1	0.277414	0.263721	0.213622	0.323057	0.2501	0.200188	0.219773	0.233198	0.183952	0.139502	0.22713	0.171879	0.310271	0.226612	0.260956	0.266947	0	0.262262	0.188283	0.209596	0.214994	0.152438	0.279376	0.0995824	0.150727	0.198481	0.356541	0.219835	0.264965	0.288177	0.357929	0.23961	0.251938	0.155246	0.204171	0.19713	0.196271	0.21867	0	0.233664	0.212694	0.293549	0.305656	0.304161	0.241002	0.176043	0.167563	0.171983
PISD	0.333961	0.261236	0.208272	0.304625	0.276217	0.227153	0.181573	0.221206	0.191937	0.184286	0.210191	0.221902	0.283572	0.253769	0.284318	0.277209	0	0.269855	0.223781	0.265604	0.208517	0.158683	0.412966	0.198275	0.196858	0.278624	0	0.270383	0.272192	0.335297	0.283395	0.249356	0.227708	0.175942	0.23299	0.200516	0.16125	0.183503	0	0.199149	0.250761	0.254175	0.268243	0.383566	0.222765	0.151958	0.228817	0.132385
PRR14L	0.404437	0.314265	0.233865	0.333649	0.292065	0.24214	0.23039	0.250993	0.206795	0.218895	0.31088	0.250663	0.325091	0.244815	0.294009	0.295661	0	0.267223	0.244871	0.313041	0.231479	0.173743	0.425236	0.154982	0.207701	0.294855	0	0.285196	0.301568	0.31057	0.459428	0.24936	0.270446	0.211039	0.309223	0.237696	0.235549	0.288203	0	0.262614	0.283707	0.316533	0.307584	0.513046	0.275553	0.195769	0.190189	0.217121
DEPDC5	0	0.000972602	0.000355045	0.000492967	0	0	0.00115046	0.00140834	0.000574309	0.000652872	0	0.00054494	0	0	0.000892258	0.00105181	0	0.000986353	0.00157514	0	0	0.000290301	0	0	0.000426761	0.000859504	0	0.00124953	0	0	0	0.00158157	0.000326354	0.00182863	0	0.000154318	0.00149508	0.00227374	0	0	0	0	0	0	0	0.000509938	0	0.00182319
Z82190.2	0.0214516	0.0504084	0.0269341	0.0343601	0.0334208	0.0136267	0.0497986	0.0386407	0.0269495	0.0285571	0.0189862	0.0229011	0.0336333	0.0175382	0.0231832	0.0248168	0	0.0466125	0.0156302	0.0352256	0.0157851	0.0154618	0.0671132	0.0119832	0.0166224	0.0260836	0	0.0273381	0.0284324	0.0361089	0.0619828	0.0331261	0.0396036	0.0307987	0.0216596	0.031313	0.022306	0.0252118	0	0.033073	0.0311241	0.053321	0.0320057	0.0330122	0.0494664	0.0285173	0.0268208	0.143551
YWHAH	0.252027	0.178786	0.170508	0.32425	0.22155	0.254332	0.366813	0.259688	0.203315	0.0816043	0.19286	0.108993	0.234207	0.24857	0.169231	0.221465	0	0.169091	0.306001	0.155027	0.206389	0.141528	0.141357	0.149786	0.240576	0.19299	0.281759	0.264339	0.316988	0.216643	0.424477	0.218825	0.220234	0.10443	0.0952669	0.0923803	0.207654	0.198134	0	0.169002	0.181627	0.145762	0.227405	0.359762	0.220233	0.145801	0.0774477	0.119237
SLC5A1	0.00569333	0.000527134	0.00597154	0.0125318	0.00602383	0.00688928	0.00375707	0.00298047	0.00268565	0.00102622	0.00518162	0.00110407	0	0.00548574	0	0.00308555	0	0.000509142	0.00463105	0.00331337	0.00234237	0.000782919	0	0.00582797	0.00253536	0.0010326	0	0.00182445	0.00676693	0.00638844	0	0.0031358	0.00497807	0.00190418	0.00356964	0.00473627	0.00442134	0.00391754	0	0.000641328	0.00307064	0.00621285	0.0026214	0	0.000163518	0	0.00247311	0.00764142
C22orf42	0.00118659	0	0	0.00110708	0	0	0	0	0	0	0	0	0	0	0	0	0	0	0	0	0	0	0	0	0	0	0	0	0	0	0	0	0	0	0	0	0	0	0	0	0	0	0	0	0	0	0	0
RFPL2	0.0797476	0.0757818	0.062528	0.0862848	0.0214545	0.0452835	0.101019	0.0371714	0.0650864	0.0889346	0.0631713	0.0502084	0.100413	0.0737643	0.168512	0.0927955	0	0.0637275	0.0755032	0.0915725	0.0298277	0.0616092	0.221171	0.00748763	0.0452312	0.083344	0.145524	0.0497798	0.0523144	0.0513229	0.0866983	0.0543607	0.0553952	0.0801586	0.0349734	0.0339608	0.0868749	0.0362924	0	0.0681786	0.0113568	0.058913	0.0707287	0.130991	0.0627821	0.00204004	0.0979561	0.21884
SLC5A4	0.0346465	0.00507864	0.0237807	0.0779334	0.0121867	0.015366	0.0146535	0.0136592	0.0226879	0.00502893	0.00659492	0.00452604	0.0182248	0.0333012	0.0217421	0.029532	0	0.0623608	0.020964	0.0314637	0.0140355	0.0198506	0.0127101	0.0198073	0.00375006	0.0130586	0	0.0248946	0.0278309	0.0119412	0.0299531	0.0134088	0.00558364	0.0335618	0.00853068	0.00404577	0.0176528	0.00219235	0	0.0103804	0.0134766	0.023002	0.0479481	0	0.0187996	0.00682675	0.0211021	0.0244747
RFPL3	0	0	0.0015717	0.00145595	0.00211811	0.00381067	0.00257033	0	0.000352306	0	0.00244672	0.000280012	0.000600855	0	0	0	0	0.00119738	0.0001783	0.000738612	0	0.000197302	0	0	0	0.000336475	0	0.00677812	0.00199945	0	0.00521077	0	0.000351094	0	0	0	0.00147509	0	0	0	0.00265656	0	0.00170564	0	0	0	0	0.000684496
RTCB	0.141542	0.137635	0.109993	0.178357	0.172872	0.106657	0.160965	0.141805	0.13234	0.0811214	0.153464	0.101029	0.162573	0.170616	0.124559	0.182421	0	0.138845	0.15865	0.110649	0.130653	0.0932275	0.0623046	0.106834	0.110338	0.0938472	0	0.152184	0.153441	0.123136	0.169157	0.165284	0.111484	0.133856	0.100287	0.087848	0.120786	0.133968	0	0.16745	0.126997	0.119906	0.18741	0.109638	0.126737	0.081985	0.0892689	0.140379
BPIFC	0.0167005	0.0230919	0.0071149	0.014009	0.0130224	0.0103038	0.00533359	0.00622376	0.0113089	0.00134678	0.00531622	0.00500565	0.00583335	0.0188124	0.0140307	0.0122865	0	0.0064183	0.00653635	0.0126598	0.0081627	0.0018307	0	0.00630639	0.00438762	0.00171619	0	0.0131443	0.0106201	0.0146843	0.00531036	0.00556037	0.00931103	0.0151913	0.0064732	0.0106823	0.00917576	0.00483614	0	0.00582616	0.0134934	0.0138137	0.008886	0	0.00599864	0.00435045	0.00530351	0.00444116
FBXO7	0.160801	0.134866	0.134584	0.195907	0.203992	0.156249	0.17565	0.146611	0.128223	0.0729964	0.115936	0.0968059	0.113437	0.140159	0.11296	0.163629	0	0.218586	0.169291	0.136753	0.1749	0.109056	0.0238814	0.0929959	0.138794	0.106453	0	0.153613	0.192529	0.209413	0.158217	0.183774	0.129259	0.105635	0.110347	0.0852812	0.106465	0.11675	0	0.126252	0.131584	0.129045	0.18008	0.124048	0.112948	0.0910015	0.0599305	0.112805
SYN3	0.90237	0.680636	0.646578	0.67213	0.601219	0.514779	0.592826	0.636457	0.461108	0.648025	0.636168	0.565404	0.682388	0.531259	0.804767	0.566314	0	0.682157	0.534723	0.548643	0.628889	0.567563	0.881993	0.460598	0.486067	0.635539	1.07395	0.643122	0.598855	0.725972	0.709271	0.572807	0.605649	0.463481	0.733671	0.560456	0.502229	0.648686	0	0.661915	0.600818	0.66061	0.6944	0.757123	0.699383	0.774404	0.677316	0.711666
TIMP3	0.0505109	0.0339473	0.0992427	0.272871	0.119955	0.0473318	0.109377	0.0754679	0.127619	0.0267747	0.0536653	0.0384777	0.0316657	0.164543	0.0415953	0.21592	0	0.125234	0.150333	0.062634	0.106162	0.0951037	0.0681734	0.168786	0.0196227	0.0349714	0	0.0816913	0.171089	0.07838	0.0833715	0.120275	0.0525091	0.120858	0.0143475	0.0360869	0.103935	0.0637756	0	0.0714	0.113131	0.0991198	0.253786	0.0533292	0.0483323	0.122	0.0545792	0.0660583
LARGE1	0.493933	0.409651	0.282652	0.501053	0.347989	0.423453	0.324465	0.338788	0.21077	0.229249	0.445249	0.245589	0.453345	0.292231	0.363355	0.295057	0	0.310767	0.336181	0.406282	0.301648	0.227786	0.472844	0.205059	0.26137	0.396952	0.0387688	0.455498	0.487597	0.484148	0.533327	0.262665	0.256288	0.22661	0.345627	0.247214	0.221752	0.274948	0	0.342857	0.24622	0.523303	0.337514	0.664929	0.34848	0.213891	0.225284	0.219544
HMGXB4	0.180861	0.146933	0.161699	0.180879	0.172486	0.119777	0.147535	0.192371	0.155512	0.115452	0.146368	0.138246	0.176122	0.21022	0.197459	0.213873	0	0.156761	0.166818	0.175519	0.160762	0.1347	0.124175	0.127615	0.10621	0.156569	0	0.161592	0.245756	0.176928	0.185249	0.222442	0.180962	0.12671	0.146357	0.150757	0.139618	0.164937	0	0.193357	0.184435	0.278292	0.242447	0.106293	0.161243	0.132447	0.104883	0.0895879
TOM1	0.118195	0.095222	0.136905	0.167921	0.176217	0.13058	0.144418	0.166897	0.1716	0.0889287	0.11716	0.0943069	0.178452	0.237154	0.202716	0.235986	0	0.241163	0.199301	0.175619	0.164171	0.116864	0.221045	0.146306	0.123491	0.117153	0.131819	0.118523	0.137443	0.143353	0.212159	0.179057	0.146273	0.102945	0.0996573	0.1145	0.148437	0.144102	0	0.155582	0.184128	0.128369	0.181791	0.227266	0.175736	0.109993	0.111205	0.137813
HMOX1	0	0.00115613	0.000738819	0.000945827	0.00103133	0.00208272	0.00258788	0.00237541	0.000964006	0.000932629	0.0015996	0.000714268	0	0.00352335	0.000523932	0.0020853	0	0.00324434	0.00205397	0	0.000784525	0.0011007	0	0	0.000635892	0	0	0.0068095	0.00379119	0.000691665	0.00720455	0	0.00215072	0.00106792	0.000770862	0.000220449	0.00105526	0	0	0.000350993	0.000488674	0	0	0	0.0110212	0.00149879	0	0.00608185
MCM5	0.000283162	0	0.000588443	0.00790978	0.00181429	0.00144164	0.00400067	0.00234981	0.000322718	0	0.0048009	0.00410034	0	0.00144799	0.00046798	0.00158743	0	0.00184378	0.00225207	0.00129523	0.000844227	0	0	0.000246789	0	0	0	0.00137455	0.00505555	0	0.00552631	0.0034524	0	0	0.000842909	0.00066555	0.000308972	0.00172391	0	0	0.00349302	0	0	0	0	0.00570318	0	0
RASD2	0.150923	0.0764479	0.090255	0.104484	0.0979612	0.105041	0.147509	0.100342	0.110726	0.0695296	0.0651903	0.0583693	0.147528	0.0736447	0.0769701	0.0548351	0	0.0679691	0.160374	0.135517	0.101505	0.0619999	0.218427	0.0462841	0.12558	0.156652	0	0.101754	0.131502	0.102753	0.259503	0.144871	0.115777	0.0501401	0.0839455	0.0649125	0.081407	0.0952258	0	0.0887892	0.0355112	0.0627614	0.102684	0.184723	0.182871	0.044616	0.0728935	0.0915491
MB	0	0.00751531	0.00427717	0.00810525	0.00548585	0	0.00203694	0.00270615	0.00220202	0.000721055	0.00238112	0.000233986	0	0.00289292	0.000290262	0.000445251	0	0	0	0.00221333	0.00252411	0.0011987	0	0	0.00184795	0	0	0.0026082	0.00203832	0.00421282	0	0.00438995	0.00432715	0.00119006	0.00110369	0.00159675	0.00108999	0.00421417	0	0.00139784	0.00206464	0.00416005	0.00086069	0	0	0.00113536	0.00093817	0
APOL6	0	0.00117708	0.00419793	0.00863771	0	0.00495465	0.00293828	0.00298669	0.00154799	0	0	0.00110109	0	0.00165905	0.00323076	0.00679833	0	0.00344694	0.00341178	0	0.000993191	0.00132314	0	0	0	0.00205321	0	0.00131162	0.00536309	0.00444915	0	0.00941186	0.00392484	0.000671319	0	0.000728406	0.000393776	0	0	0.00729129	0.000842115	0.00280359	0.0104814	0	0	0.00571742	0.000600808	0.000738483
APOL5	0	0.00205979	0.00526313	0.0067946	0.00132346	0.00240763	0.00293475	0.00605502	0.00395281	0	0.000379569	0	0	0.00322619	0.000241941	0.00215425	0	0	0.000955266	0.00347042	0.00229722	0.00142488	0	0.00599676	0.00203705	0	0	0.00312738	0.00602504	0	0.00483912	0.00440762	0.00143126	0.00030404	0.00163095	0	0.000160847	0	0	0	0.000802577	0	0	0	0	0.000937638	0	0
RBFOX2	0.496245	0.297937	0.210377	0.423335	0.275017	0.334002	0.255958	0.270612	0.135091	0.204237	0.354637	0.228176	0.425374	0.147105	0.254499	0.252379	0	0.200244	0.19579	0.244904	0.209496	0.124269	0.707626	0.138511	0.220009	0.384001	1.48054	0.41422	0.361193	0.493932	0.597794	0.203384	0.222505	0.156899	0.344156	0.193095	0.209196	0.236482	0	0.27946	0.268066	0.525004	0.353318	0.741594	0.255822	0.165422	0.148783	0.271596
APOL3	0	0	0	0.00157071	0.000429966	0	0.00289398	0	0	0.00122502	0	0	0	0	0	0.00136509	0	0.00100441	0	0	0	0	0.0510238	0	0	0	0	0	0.00163458	0	0	0	0.000479885	0	0	0	0	0.00101269	0	0	0	0	0	0	0	0	0.00988532	0
APOL4	0	0	0.00128235	0.000791504	0	0	0.000483672	0	0.000850252	0	0	0.000831705	0	0	0	0	0	0	0.00037188	0	0	0	0	0	0.0012002	0	0	0	0	0.0029694	0.00956074	0	0.00156471	0	0	0	0	0.000339977	0	0	0	0	0	0	0	0	0	0
APOL2	0.0458775	0.0732395	0.066105	0.113836	0.0378355	0.067609	0.0897565	0.0717974	0.0543926	0.0237611	0.0474198	0.0293254	0.0638262	0.0792494	0.0422999	0.070609	0	0.0642229	0.09495	0.0714858	0.0654907	0.061884	0.0111324	0.0423891	0.0509846	0.0346838	0.131819	0.0619632	0.0735776	0.0600013	0.0848472	0.0910286	0.0755172	0.0355303	0.0658534	0.0450967	0.0856624	0.0712871	0	0.0513216	0.0606157	0.0577971	0.110977	0.0526195	0.0762675	0.0544412	0.066347	0.0595512
APOL1	0.00818039	0	0.00128101	0.00356438	0.00471095	0.000256132	0	0	0.000988456	0	0.00103423	0.000343848	0.00506455	0.0010553	0	0	0	0.00195154	0.000690778	0.00229296	0	0.000147036	0	0	0	0	0	0	0.000844229	0.00105068	0.00274524	0	0.00168495	0.0010783	0.00380509	0	0	0	0	0.0035576	0	0	0	0	0	0	0.000511174	0
MYH9	0.0630476	0.0668006	0.0706867	0.122772	0.120095	0.0574547	0.0922063	0.0956252	0.121324	0.059561	0.0722208	0.0479035	0.137134	0.09	0.120589	0.16049	0	0.0996805	0.0800082	0.100891	0.0906936	0.0718017	0.051263	0.0767917	0.0637058	0.0557279	0	0.0907826	0.116375	0.0909529	0.100974	0.118989	0.0686379	0.0627751	0.0528848	0.0955518	0.118026	0.0964162	0	0.104952	0.114165	0.0710495	0.0960972	0.0732545	0.0847644	0.0759685	0.157641	0.0871343
TXN2	0.0390027	0.0667495	0.0535396	0.123768	0.0683772	0.0664991	0.137368	0.0901241	0.101004	0.0379108	0.0659336	0.0398717	0.0721267	0.133889	0.0866646	0.0942786	0	0.0770829	0.160723	0.0701219	0.0922583	0.0690282	0.121954	0.0801409	0.0812234	0.0426202	0	0.0798072	0.135057	0.104952	0.103257	0.103149	0.0618716	0.0501054	0.0393856	0.0483618	0.0704074	0.0706437	0	0.0594413	0.0791284	0.0523452	0.116894	0.0974263	0.0446233	0.0287945	0.0399738	0.0776919
FOXRED2	0.0454728	0.0431047	0.0809042	0.0671257	0.0905544	0.0496634	0.0589881	0.0510839	0.0695383	0.0288747	0.0477816	0.0267264	0.0514839	0.0435315	0.0600812	0.0689911	0	0.0499025	0.105241	0.0703436	0.0763413	0.0374167	0.076122	0.0420524	0.0672814	0.0566626	0	0.060298	0.0753169	0.0872131	0.0591121	0.0761621	0.0433412	0.0387472	0.0296248	0.0249152	0.0549267	0.0490218	0	0.0544154	0.0455928	0.0637213	0.0869788	0.0411495	0.0716544	0.011188	0.0297312	0.058952
EIF3D	0.0633408	0.0376501	0.0455363	0.100649	0.0777044	0.0598515	0.0787261	0.0973036	0.0900889	0.0370427	0.056482	0.0447265	0.0741733	0.0874608	0.084373	0.118904	0	0.0932375	0.0887712	0.0575019	0.0846338	0.067035	0.0211016	0.0658512	0.0471655	0.0636633	0	0.0781647	0.0720987	0.0801924	0.126787	0.0874362	0.0653346	0.0407351	0.0598455	0.053205	0.0709233	0.0723681	0	0.0716921	0.0816847	0.0452014	0.0731031	0.0549754	0.0369854	0.0444636	0.0580494	0.056311
CACNG2	0.556382	0.477878	0.365997	0.586669	0.48988	0.443922	0.365404	0.424811	0.293365	0.268347	0.457991	0.373947	0.477179	0.315498	0.396268	0.399366	0	0.396481	0.337774	0.429788	0.325087	0.249576	0.543714	0.276053	0.368933	0.432817	0.111477	0.492887	0.505202	0.557464	0.673502	0.319663	0.377181	0.352266	0.466482	0.33417	0.289582	0.410223	0	0.388712	0.350308	0.590306	0.482247	0.803867	0.408982	0.271238	0.271766	0.292894
IFT27	0.114078	0.1397	0.100849	0.196495	0.204049	0.175601	0.115431	0.117129	0.131074	0.0803937	0.121462	0.0730081	0.148937	0.162133	0.182278	0.194231	0	0.16946	0.123636	0.153379	0.141984	0.0885495	0.0560489	0.115681	0.0735905	0.109625	0	0.147907	0.15718	0.179724	0.0943139	0.156081	0.12548	0.0771913	0.116434	0.134853	0.0768861	0.0947584	0	0.0987985	0.175968	0.105341	0.170979	0.144758	0.0901734	0.102489	0.1031	0.0934814
PVALB	0.157997	0.105782	0.162772	0.320115	0.17645	0.338418	0.504917	0.242655	0.165334	0.127967	0.143265	0.0903316	0.214241	0.225624	0.135283	0.175898	0	0.166617	0.445508	0.121796	0.1937	0.169135	0.0490432	0.104157	0.279107	0.142329	0	0.309748	0.338827	0.0898869	0.154101	0.161678	0.144169	0.142465	0.0845369	0.119372	0.236549	0.22338	0	0.125093	0.118178	0.133119	0.114098	0.160367	0.253631	0.0496105	0.0373216	0.180672
NCF4	0	0	0	0.00219731	0.00197691	0	0.0031691	0	0.000563829	0	0	0	0	0	0	0	0	0	0.00171184	0	0	0	0	0	0	0	0	0	0	0	0	0	0.000499335	0	0	0	0	0	0	0	0	0	0.000975898	0	0	0	0	0
CSF2RB	0.00034924	0.00125908	0.000824557	0.0113852	0.00428108	0.000604267	0	0.00114506	0.000804084	0.00209631	0.00196508	0.00306827	0	0.00469085	0.00152774	0.0052785	0	0.00235491	0.00342912	0	0.00148242	0.000602323	0	0.000355648	0.0018035	0	0	0.00291992	0.00595215	0	0	0	0.000401839	0	0.00306444	0.00176782	0.000454295	0.000943324	0	0	0.00110526	0.00314825	0.00154995	0	0	0	0.00161032	0.00168351
TEX33	0	0.00190831	0.000794798	0.000839414	0.00131076	0.00170914	0.00160904	0.000336319	0.000177344	0	0	0	0	0.0033703	0.00102882	0	0	0.000918297	0	0	0	0.000988828	0	0	0	0	0	0	0.00192544	0	0	0.00172062	0.000658916	0.000302462	0	0.000343562	0.00190171	0.00324864	0	0	0.00105056	0.00358489	0.00086552	0	0	0	0	0
TST	0.0010054	0.00175188	0.00425831	0.0068942	0.00306313	0.0081107	0.00087024	0.00346815	0.00385375	0.000773873	0.00762338	0.00234653	0.00228232	0.00629202	0.00203037	0.00613458	0	0.000857699	0.00324316	0.00195516	0.000532992	0.000662444	0	0.0161377	0.00261071	0.00486066	0	0.000455291	0.00187041	0.00410584	0.0157471	0.00459585	0.00572223	0	0.00158437	0.000332966	0.00511308	0.000343578	0	0.00628919	0.000676647	0.00972703	0.0107883	0.00790175	0.00306915	0.0009217	0.00463894	0.00123201
MPST	0.0127836	0.0159822	0.0123732	0.00912723	0.00729316	0.0162365	0.0113238	0.0114076	0.0110937	0.00660506	0.00656501	0.00537165	0.00931903	0.00966399	0.0249566	0.0126253	0	0.0198539	0.0171313	0.0107582	0.00912291	0.00833373	0	0.0142444	0.0107563	0.0183102	0	0.0276883	0.0185568	0.0142541	0.0259582	0.0171864	0.0104838	0.00558732	0.00870339	0.0030959	0.0106661	0.0107585	0	0.0160234	0.00652475	0.00619777	0.0179732	0.0124335	0.0207404	0.00204004	0.0207534	0.0131617
KCTD17	0.0630174	0.0685972	0.0691509	0.140936	0.0991235	0.0985715	0.129814	0.0965677	0.0901556	0.0373726	0.0566661	0.0481195	0.0604841	0.0894429	0.0641685	0.111485	0	0.0723815	0.140969	0.080623	0.0993859	0.059354	0.0693775	0.056213	0.0789549	0.0872457	0.281759	0.0933513	0.0960628	0.1117	0.16605	0.10136	0.0961474	0.0435354	0.0614718	0.0408671	0.0688466	0.0605105	0	0.0647405	0.0860309	0.0742491	0.0902469	0.136171	0.106884	0.0519002	0.0666984	0.0425752
TMPRSS6	0.000887113	0	0.00109121	0.00700254	0.00059532	0.00117025	0.000703654	0.00122553	0	0.0021286	0	0	0	0	0	0	0	0	0.00157468	0	0.00182085	0.000198802	0	0.0021561	0.00101904	0.000610946	0	0.00521859	0.00257453	0.00354472	0	0.00429857	0.000314235	0.00533599	0	0	0.00182133	0	0	0	0.00296248	0	0.00225493	0	0	0.000821431	0	0.00796631
IL2RB	0.00307364	0	0.00134552	0.00314878	0.000362645	0	0.000880581	0.000845716	0.00129827	0	0.00113004	0.000637815	0.000189534	0	0.00190867	0.00421142	0	0.00663899	0.00252907	0.00414728	0.00115235	0.00221405	0	0.00199334	0.00228022	0.0016317	0	0.00341055	0.00391949	0.00707897	0	0.00153453	0.00243052	0	0	0.000992846	0.000826035	0	0	0	0	0	0.000745705	0	0.000836357	0	0.00288456	0
C1QTNF6	0.0255339	0.0404524	0.0179839	0.0644515	0.0510167	0.0352478	0.0331728	0.0470481	0.0255538	0.0229636	0.0188822	0.0233351	0.0174559	0.0393196	0.0318073	0.0399493	0	0.0403034	0.0320461	0.0250207	0.0320589	0.0274151	0.0180072	0.0206307	0.0302998	0.0435792	0	0.0752201	0.0537042	0.0407694	0.0538509	0.054779	0.0429242	0.0406215	0.0447784	0.0334674	0.0250231	0.0348878	0	0.0448947	0.0261184	0.0250863	0.0398056	0.0377773	0.0336595	0.00116863	0.0110749	0.115253
SSTR3	0	0.00119158	0.00415929	0.00199109	0.000686424	0.00687879	0.00471935	0.00552603	0.00102818	0.00224281	0.00212172	0.000191918	0.0015656	0.00239455	0.00116594	0.00142521	0	0.00331255	0.00160153	0	0.000683256	0	0	0	0.00190299	0.00632416	0	0.00196511	0.00107189	0	0.00718057	0.0011281	0.002747	0.00155277	0.00714245	0.000457157	0.000984141	0.00259604	0	0	0	0.00289485	0.00132834	0.0182557	0	0	0	0
RAC2	0.000476985	0.00134928	0.000685051	0	0.00209153	0.0017302	0.00133947	0.000319828	0.00055217	0.000978573	0	0	0	0.00219391	0	0	0	0.000692463	0.0005161	0	0	0.00014676	0	0.00151437	0.000378535	0	0	0.00210592	0	0.00153352	0.00167763	0	0	0	0	0.00108217	0.00125681	0.000307976	0	0	0	0	0.00300854	0	0.00203132	0	0	0
CYTH4	0.00258106	0.00369006	0.00346577	0.00522003	0.0021546	0.00174309	0.00490116	0.00122073	0.000738141	0	0	0.00104453	0	0.00243132	0.00106031	0.000694348	0	0.00211003	0.0019861	0.000620281	0.0013862	0.00222484	0	0.000463811	0.00397546	0.00240551	0	0.00891415	0.00666136	0.00694285	0	0.00477783	0.00381016	0.000302406	0	0.00119665	0.00141162	0	0	0.00412993	0	0	0	0	0.0020609	0	0.00361601	0.00138012
ELFN2	0.118499	0.105163	0.110783	0.135811	0.128647	0.102749	0.0965	0.123613	0.109166	0.0815483	0.100968	0.0708678	0.183953	0.117156	0.121874	0.123047	0	0.141529	0.116457	0.140349	0.105408	0.104585	0.1242	0.0983277	0.0643515	0.0790238	0	0.0949966	0.0901252	0.143025	0.169259	0.140908	0.115327	0.0670085	0.0798044	0.104647	0.0919439	0.111256	0	0.0978042	0.143379	0.12813	0.154481	0.0717399	0.101012	0.0832679	0.1454	0.113988
MFNG	0.00402656	0	0.00116896	0.00238011	0.000291713	0.000821899	0.00119915	0	0.000384351	0	0	0.0003919	0.000740816	0	0	0.00110957	0	0.00123686	0.00104334	0	0	0	0	0	0.000569034	0.002171	0	0.000804359	0	0	0.00854997	0.00331703	0.000899955	0	0	0.000214808	0.00117739	0	0	0	0	0	0.00212633	0	0	0	0	0
CARD10	0	0.000423186	0.00102707	0.000733235	0	0	0.00299438	0	0.00100964	0	0	0.000264346	0	0.00272899	0	0.00302061	0	0.00157804	0	0.000304177	0.00343973	0.000399095	0	0.00155915	0	0	0	0.00131716	0.00323685	0.00164765	0	0.000992744	0.00159733	0	0.000521734	0.000540438	0.000592839	0.000671466	0	0.00031928	0	0.0026214	0.003407	0	0.00159133	0.0010084	0	0.00121136
CDC42EP1	0.0157912	0.000703578	0.0026634	0.00405509	0.00150118	0.00125312	0.00463192	0.00199324	0.00184178	0	0.00229761	0	0.00831948	0.00715267	0.00190548	0.00181636	0	0.000763193	0	0.000817231	0.000834252	0.000376963	0	0	0.00135378	0	0	0	0.00144021	0.00171352	0.00232219	0.000979577	0.00547755	0.00288535	0.00503589	9.14959e-05	0.00201849	0	0	0	0	0	0	0	0.000936928	0	0.000786366	0
LGALS2	0.000595043	0.00954643	0.00172158	0.00285118	0.0018875	0.000529276	0.00033193	0.000635386	0.00196748	0.000706701	0	0.000620011	0.00732977	0	0	0	0	0.0118331	0	0.00123503	0	0.000399095	0	0.0033694	0.00118904	9.36465e-05	0	0.00151812	0.00211856	0.000763446	0.00138945	0	0.00205554	0.000523689	0	0.000316789	0.000593122	0.00247761	0	0.00104434	0	0	0	0	0.00226274	0	0.00116322	0
GGA1	0.16416	0.171829	0.155816	0.252561	0.176201	0.147466	0.177927	0.155482	0.150009	0.101521	0.12098	0.111788	0.209752	0.217459	0.208897	0.202442	0	0.197411	0.157631	0.183136	0.176825	0.0906629	0.139692	0.161978	0.120183	0.158558	0.298674	0.134073	0.185082	0.188838	0.227572	0.176262	0.158358	0.148303	0.0962702	0.130595	0.136816	0.159756	0	0.180159	0.192171	0.159589	0.208654	0.181196	0.112184	0.115164	0.165463	0.132569
SH3BP1	0	0.0018976	0	0	0	0.00241676	0	0	0.0003345	0	0.00189551	0.00143053	0	0	0	0	0	0	0.000527493	0	0	0	0	0	0	0	0	0	0.00370657	0	0	0.00126577	0.000622467	0	0	0	0	0	0	0	0	0	0	0	0	0	0	0.00431203
Z83844.3	0	0	0	0	0	0	0	0	0.000149626	0	0	0	0	0	0.000479101	0	0	0	0	0	0	0	0	0	0	0	0	0	0.00164858	0.000553811	0	0	0	0	0	0	0	0	0	0	0.000802577	0	0	0	0	0	0	0.000682542
PDXP	0	0.00806581	0	0.000600058	0.00124325	0.000234554	0.00518675	0	0.00112074	0	0	0	0	0	0	0	0	0.00334782	0.0066786	0.00353562	0	0.000683063	0.0267643	0.00218145	0.00115395	0	0	0.000699596	0	0.00149747	0	0.00294944	0.0025007	0	0.00122757	0.000154318	0.000217734	0.0021028	0	0	0	0	0.00324428	0	0.00326575	0	0.00127652	0.00706928
LGALS1	0.0258479	0.0371323	0.0201465	0.113879	0.0584768	0.0469139	0.0874031	0.0241552	0.0335398	0.00920152	0.0209508	0.0120383	0.0227669	0.0516247	0.0345759	0.0386769	0	0.0372432	0.0634281	0.0337631	0.0368003	0.0193684	0	0.0202241	0.0530529	0.0239689	0	0.0626521	0.0768611	0.0708144	0.081431	0.0353362	0.0326628	0.0136091	0.0165903	0.0172283	0.0269956	0.0383237	0	0.0274023	0.0341469	0.05495	0.0332697	0.0743759	0.0504326	0.0251067	0.019842	0.062835
NOL12	0.00043934	0	0.00291414	0.0126778	0.0105402	0.00311219	0.00726646	0.00214885	0.00082256	0.00248911	0.000821154	0.00148218	0	0.00181905	0.000878205	0.00209481	0	0.00494804	0.00170898	0.00278521	0	0.00182848	0.0100041	0.00144588	0	0.000389709	0	0	0.0174204	0.00168893	0.0073753	0.00531808	0.00238569	0.00126377	0.000311987	0.000457157	0.000727863	0.00316683	0	0	0	0	0.00500587	0	0.00215434	0.00305563	0.00147173	0.00855731
Z83844.1	0.00688022	0.0138725	0.00731841	0.014144	0.0104833	0.0166504	0.0128744	0.0137198	0.016936	0.00612054	0.0221681	0.0129624	0.0322331	0.0351613	0.0317021	0.0268842	0	0.0139559	0.0134521	0.012914	0.0173289	0.0102631	0.0961072	0.0194391	0.00327965	0.0179923	0	0.00542401	0.00366842	0.0134771	0.0316789	0.0134771	0.0180212	0.0131305	0.0124806	0.0106797	0.0127175	0.0198186	0	0.0107143	0.0214591	0.0416015	0.0209585	0.00506867	0.00563298	0.0116654	0.0347075	0.0222602
TRIOBP	0.0161515	0.0465569	0.0152398	0.0246394	0.0309354	0.024654	0.0249975	0.0265837	0.0190867	0.0160842	0.0215103	0.0156044	0.0203389	0.0368662	0.0323452	0.0390481	0	0.026762	0.00933821	0.0244142	0.0179763	0.0141909	0.00732943	0.0115202	0.0103869	0.012771	0	0.0247604	0.026721	0.0346064	0.032485	0.0399298	0.0288673	0.0121019	0.0171344	0.0190872	0.018374	0.0211706	0	0.0135454	0.0138273	0.0655807	0.0240805	0.0278406	0.0148411	0.0311863	0.0128159	0.0573255
H1F0	0.099616	0.0960877	0.0880274	0.10435	0.0581526	0.098734	0.21616	0.146181	0.0896419	0.0427945	0.118912	0.0755121	0.131661	0.095101	0.0831558	0.0597998	0	0.049126	0.197809	0.0918063	0.0963122	0.0662452	0.0411495	0.0512646	0.125311	0.0712907	1.78231	0.0866531	0.0803914	0.0685048	0.0985199	0.109692	0.0759446	0.0755144	0.0341915	0.0403005	0.150491	0.152789	0	0.098456	0.0438231	0.104575	0.111306	0.0480473	0.20607	0.0345944	0.040776	0.0650756
GCAT	0.0275888	0.0412935	0.0264185	0.0692714	0.0542042	0.0460022	0.0465884	0.0480693	0.048322	0.0112366	0.0393834	0.027886	0.0318385	0.0570505	0.0299157	0.0658736	0	0.0558867	0.0456633	0.0359002	0.0273085	0.0353113	0.0118549	0.0286895	0.0394798	0.0332224	0.978837	0.0465364	0.0559128	0.0741444	0.0757858	0.0701612	0.0518005	0.0292277	0.016823	0.0397104	0.0309908	0.0280053	0	0.0355354	0.0437839	0.0337997	0.0377212	0.0867513	0.0285642	0.00505893	0.028075	0.0264516
GALR3	0	0	0.00244274	0.0018567	0.00629421	0.00887724	0	0.0025066	0.0039856	0	0.00213084	0.000143902	0	0.00402566	0.00370212	0.00194082	0	0.00280838	0.00249909	0.00113746	0.000344374	0.00379785	0.0114619	0.00681312	0.000803362	0.000754426	0	0.00565466	0	0	0.0030637	0.00433209	0.00178421	0.00110848	0	0.00193053	0.00141779	0.00204478	0	0	0	0.0043029	0.00291911	0.00506867	0	0	0.00115238	0.00120797
ANKRD54	0.085925	0.0610149	0.0608554	0.122831	0.0876132	0.0649086	0.116414	0.075051	0.0919913	0.0408664	0.0533094	0.054574	0.0664601	0.085296	0.0796351	0.108992	0	0.0749394	0.0740259	0.0845108	0.0754303	0.0419325	0.0282301	0.061153	0.0702378	0.0588516	0	0.0605201	0.107692	0.0857986	0.0807992	0.0647336	0.0587988	0.045299	0.0373765	0.0596436	0.0666192	0.0787598	0	0.0789548	0.104301	0.0777715	0.0899367	0.0723238	0.0753998	0.0469215	0.0519692	0.0782733
EIF3L	0.243553	0.202748	0.155087	0.247037	0.184127	0.167416	0.16706	0.179023	0.156129	0.100978	0.153605	0.163072	0.230146	0.171744	0.164152	0.198435	0	0.210485	0.187421	0.178031	0.176024	0.109788	0.328947	0.136811	0.152659	0.182307	0.145524	0.181289	0.256356	0.183933	0.191407	0.175889	0.153437	0.125392	0.207887	0.113162	0.133161	0.158373	0	0.147082	0.16311	0.204948	0.245601	0.144359	0.158773	0.0926523	0.113953	0.0939981
MICALL1	0.0678332	0.0698697	0.0509804	0.0873131	0.0591832	0.0415629	0.0251652	0.0578522	0.0542788	0.0232151	0.0553758	0.0509243	0.065831	0.110469	0.083928	0.0590293	0	0.0730482	0.0533694	0.0703396	0.044056	0.0478958	0.0294463	0.0551883	0.0397852	0.0232572	0.37112	0.0315993	0.0523848	0.0550471	0.0589331	0.0602349	0.0400441	0.0391252	0.0283329	0.0491465	0.0469382	0.0478642	0	0.0543678	0.0760731	0.0365923	0.0732366	0.034722	0.0304954	0.0728437	0.0651917	0.020844
C22orf23	0.00755992	0.0176904	0.026869	0.0628397	0.0448335	0.0183878	0.0216574	0.0254814	0.0408284	0.0338155	0.0137822	0.0169687	0.0158531	0.0901093	0.0219327	0.0469086	0	0.0401618	0.0487646	0.0291262	0.0377177	0.0138189	0	0.0494423	0.0200145	0.0197904	0	0.00929867	0.0217076	0.0443351	0.0245523	0.0378248	0.0215743	0.0276037	0.00957634	0.0209042	0.0190791	0.0179856	0	0.026426	0.0428052	0.00966651	0.0570698	0.00571946	0.0232478	0.0118871	0.027074	0.0117022
POLR2F	0.235517	0.205295	0.18639	0.238612	0.203567	0.147383	0.221016	0.222942	0.16744	0.124173	0.161389	0.133445	0.270947	0.210581	0.254652	0.241517	0	0.223678	0.177032	0.204377	0.198424	0.130516	0.250847	0.126575	0.126167	0.15714	0.281759	0.179486	0.199572	0.235746	0.357748	0.20221	0.225063	0.160085	0.177426	0.164034	0.183878	0.203704	0	0.179054	0.189383	0.205104	0.254769	0.252082	0.183916	0.161254	0.208723	0.167594
SOX10	0.0102683	0.0142477	0.0167329	0.0269008	0.0245605	0.00840537	0.00806347	0.0289067	0.0204571	0.00458117	0.00890134	0.00197654	0.00441444	0.0190667	0.00680637	0.0181915	0	0.0136655	0.0200876	0.0121592	0.0157055	0.00988425	0	0.01467	0.00872141	0.000204743	0	0.0332524	0.0275161	0.0323546	0.0260876	0.0184705	0.0107902	0.0170593	0.0213281	0.00457632	0.0072482	0.00313984	0	0.00459818	0.0211512	0.00462877	0.0219679	0	0.00401789	0.0136177	0.0193366	0.00514383
PICK1	0.11366	0.113176	0.121061	0.228542	0.184391	0.134749	0.188579	0.152622	0.17582	0.0656927	0.104444	0.0806078	0.165207	0.228421	0.138702	0.192251	0	0.194531	0.156334	0.141953	0.159982	0.0806129	0.0310488	0.143581	0.111255	0.118345	0	0.125109	0.216721	0.153375	0.198574	0.22517	0.130895	0.0794294	0.108493	0.111223	0.171003	0.128796	0	0.131804	0.176493	0.155893	0.205655	0.110741	0.122608	0.097196	0.0950499	0.0608275
SLC16A8	0.00739571	0.000972602	0.00588426	0.00725061	0.0126804	0.000970418	0.00574002	0.00573556	0.0106463	0	0	0.00122632	0	0	0.00184918	0.00989973	0	0.00701449	0.00350704	0.00355919	0.00304477	0.0102181	0	0.00964838	0.000586234	0.00068602	0	0.0167251	0.0180699	0.00462089	0.00426067	0.00975998	0.00987323	0.00213365	0	0.00205663	0.00411253	0.00102946	0	0	0.0107953	0.00332789	0.0205252	0	0.0054685	0.00154937	0.00839874	0.000568583
BAIAP2L2	0.0397911	0.0589475	0.0863859	0.281031	0.122963	0.0788859	0.107913	0.0652997	0.115582	0.0376891	0.0551282	0.0440119	0.0495224	0.0875165	0.0678144	0.27467	0	0.104382	0.102618	0.110893	0.167806	0.0644296	0.0230523	0.170513	0.0273135	0.0166508	0	0.114716	0.194028	0.108094	0.0458178	0.142449	0.0863014	0.13348	0.0187293	0.070782	0.0916514	0.070824	0	0.0445666	0.0941941	0.0795351	0.234971	0.0974934	0.0891725	0.0732895	0.0540221	0.0455115
PLA2G6	0.0442626	0.0611165	0.0451579	0.0809344	0.0615622	0.0498948	0.0537457	0.0570221	0.0525356	0.0315775	0.026902	0.0317259	0.0332542	0.058592	0.0646779	0.0621104	0	0.0436449	0.0583722	0.0608912	0.0565095	0.0251177	0.00259888	0.0578275	0.0280375	0.0405433	0.131819	0.0443975	0.0737963	0.0610657	0.0386451	0.0599249	0.0396145	0.0458855	0.0166944	0.039655	0.0500893	0.0711772	0	0.0441215	0.0814053	0.0583175	0.0994077	0.0574799	0.0568346	0.0552559	0.0753804	0.0669119
MAFF	0.00133516	0.00406489	0.0176909	0.0177068	0.0132268	0.00668034	0.00572655	0.0167041	0.0131214	0.00497858	0.00598236	0.00831103	0.00341497	0.0169129	0.00557863	0.0160627	0	0.0137238	0.0158476	0.00569532	0.00999004	0.00676973	0	0.0104806	0.00707742	0.00626639	0	0.00338543	0.0213507	0.00291536	0	0.0113589	0.00867032	0.00533728	0.013256	0.0048035	0.0145593	0.00250556	0	0.00526756	0.0101418	0.00118465	0.00761385	0.0178103	0.00249114	0.0109585	0.015934	0.00833552
TMEM184B	0.160604	0.22598	0.202141	0.335846	0.295114	0.199851	0.243751	0.25127	0.216625	0.144503	0.208272	0.155028	0.293639	0.312965	0.276578	0.313258	0	0.291726	0.23078	0.261383	0.264978	0.163195	0.292495	0.144085	0.157487	0.166282	0.77357	0.221754	0.299279	0.234257	0.302127	0.262979	0.22296	0.175953	0.173745	0.185531	0.252341	0.214461	0	0.270475	0.335245	0.276236	0.34011	0.318385	0.22689	0.160716	0.279044	0.180769
CSNK1E	0.211796	0.216333	0.135789	0.193082	0.193262	0.241934	0.220346	0.207933	0.130966	0.13998	0.248013	0.126651	0.231715	0.0876341	0.147608	0.110343	0	0.120071	0.208053	0.199901	0.133814	0.0836358	0.0833216	0.067458	0.188352	0.193358	0	0.317194	0.24715	0.231916	0.265923	0.174081	0.201579	0.102381	0.140147	0.127021	0.166676	0.183385	0	0.137885	0.103501	0.195692	0.149422	0.30453	0.290214	0.102986	0.108887	0.112472
TPTEP2-CSNK1E	0.239298	0.190025	0.20253	0.268746	0.20168	0.156294	0.199574	0.231515	0.199393	0.151838	0.21633	0.15501	0.279263	0.238417	0.233609	0.261879	0	0.283703	0.201902	0.174798	0.193218	0.154747	0.358249	0.167715	0.174549	0.177932	0	0.157841	0.250951	0.275874	0.337199	0.281497	0.231358	0.177919	0.169101	0.192979	0.20723	0.220705	0	0.237853	0.227029	0.285832	0.267487	0.168642	0.255725	0.155576	0.216912	0.236753
KCNJ4	0.0733708	0.0968043	0.0985919	0.16553	0.155667	0.14399	0.170924	0.15182	0.177211	0.0725604	0.102059	0.0820466	0.12199	0.182557	0.109377	0.194569	0	0.157963	0.20141	0.146831	0.161011	0.0848787	0.0507786	0.115469	0.115263	0.101306	0.131819	0.0796595	0.191291	0.115096	0.122023	0.207788	0.0965725	0.0871602	0.052555	0.0691894	0.1461	0.129977	0	0.113552	0.133743	0.0940891	0.143919	0.160286	0.143291	0.092477	0.122519	0.0654546
KDELR3	0.0225858	0.00350807	0.00742174	0.0162591	0.0142286	0.01277	0	0.0100056	0.00865724	0.0049023	0.00306049	0.0160611	0.0109493	0.015762	0.00729113	0.00416803	0	0.0144741	0.00413666	0.0135308	0.0105659	0.0132807	0.00718016	0.00616869	0.0041061	0.0144027	0	0.0035864	0.0190729	0.0190255	0	0.0145423	0.00267221	0.00260571	0.00350285	0.00730897	0.002434	0.00140216	0	0.00342654	0.0120331	0	0.00877357	0.0105006	0.00350985	0.0017415	0.0144949	0.00114747
DDX17	0.468138	0.32367	0.272978	0.413278	0.336515	0.323706	0.29579	0.242007	0.188224	0.265602	0.349121	0.224758	0.384712	0.265531	0.284277	0.355838	0	0.299258	0.253376	0.327455	0.23574	0.121982	0.447083	0.14953	0.245461	0.338502	0.070158	0.435858	0.34291	0.469678	0.589739	0.196037	0.258826	0.266969	0.326936	0.194442	0.226243	0.30958	0	0.334225	0.312544	0.525443	0.370627	0.732974	0.390577	0.161716	0.188981	0.239364
DMC1	0.0126283	0.0278492	0.0232806	0.0313168	0.0297797	0.00870253	0.0213055	0.020908	0.0263135	0.0145487	0.0136686	0.0128015	0.00999432	0.0344444	0.0201512	0.037573	0	0.0297593	0.0092737	0.0150217	0.0173247	0.0128219	0.0209352	0.0380897	0.018627	0.0152285	0	0.0152248	0.0376437	0.0249936	0.0110148	0.0349821	0.0156908	0.0146614	0.0208811	0.0167931	0.013187	0.0140007	0	0.00471411	0.0184682	0.0141227	0.019199	0.0147187	0.00721671	0.000776177	0.00836128	0.0213657
FAM227A	0.0971186	0.11097	0.102452	0.196669	0.167755	0.0965546	0.193454	0.132777	0.125527	0.116819	0.0938459	0.103834	0.112177	0.148336	0.113314	0.170401	0	0.122298	0.113353	0.104341	0.136465	0.0906693	0.205409	0.127744	0.0915312	0.0883036	0	0.13442	0.231383	0.105578	0.137576	0.117618	0.136087	0.142712	0.094611	0.124336	0.125155	0.117077	0	0.121578	0.155094	0.0982266	0.118226	0.146946	0.12753	0.0805842	0.110547	0.180652
CBY1	0.150679	0.143096	0.113489	0.182094	0.124217	0.102197	0.124059	0.13747	0.12533	0.10151	0.108213	0.129114	0.197989	0.169049	0.165174	0.194707	0	0.194138	0.123772	0.154351	0.157802	0.103157	0.218679	0.111178	0.105281	0.129207	0.37112	0.137959	0.180186	0.140575	0.227431	0.210374	0.139501	0.0732275	0.182347	0.119523	0.116135	0.118645	0	0.125563	0.123043	0.152851	0.255408	0.114546	0.0934435	0.116323	0.122024	0.0719063
TOMM22	0.0350315	0.0306946	0.0353851	0.082025	0.0357085	0.0515507	0.0927147	0.0590333	0.0548519	0.0233835	0.0380272	0.0168561	0.0397765	0.0713999	0.035277	0.0766082	0	0.0326164	0.147924	0.0469018	0.0592247	0.034415	0.0200652	0.0464536	0.0705806	0.0234928	0	0.0517747	0.0784871	0.0198258	0.0777991	0.0601432	0.0313215	0.0228073	0.0102721	0.0169505	0.050805	0.0294384	0	0.0421315	0.0472017	0.0153844	0.0670763	0.0322791	0.0533706	0.0246206	0.0211468	0.0285395
JOSD1	0.0963089	0.119944	0.117387	0.208584	0.185351	0.149548	0.147065	0.150926	0.15843	0.10163	0.102026	0.0759089	0.117603	0.146906	0.116169	0.15287	0	0.0942487	0.149145	0.129972	0.149007	0.110785	0.180755	0.117225	0.119405	0.09721	0	0.125657	0.171976	0.143635	0.214107	0.155457	0.119112	0.128016	0.096802	0.116398	0.116767	0.124337	0	0.141853	0.145179	0.126757	0.139382	0.134722	0.11439	0.0922241	0.0859889	0.101059
GTPBP1	0.0694584	0.0556558	0.0580832	0.0516848	0.0394824	0.0608583	0.0727561	0.0692493	0.0654338	0.0366425	0.0792966	0.0373321	0.079631	0.037653	0.0650474	0.0680094	0	0.0439715	0.101299	0.073135	0.0777428	0.0472579	0.0680926	0.0665427	0.06483	0.0598888	0.341338	0.0796098	0.0937108	0.0687278	0.080498	0.0642784	0.0551142	0.0254853	0.0364366	0.041148	0.0402037	0.0431508	0	0.0554596	0.0442318	0.0212658	0.0675441	0.0490299	0.0647175	0.0459489	0.0418658	0.0512017
SUN2	0.0931393	0.0785874	0.0704678	0.105208	0.0501139	0.0745937	0.101473	0.0865563	0.0860202	0.043963	0.0505605	0.0348303	0.0710197	0.0574824	0.0556536	0.0753885	0	0.0798561	0.088373	0.0737976	0.0722973	0.0442978	0.0885053	0.0323986	0.0447066	0.0545872	0	0.0979225	0.0916536	0.100119	0.137964	0.0711233	0.0767251	0.0592464	0.0569721	0.0398685	0.06025	0.0851587	0	0.0488625	0.0525998	0.041116	0.101524	0.0705892	0.0662677	0.0627595	0.0592771	0.0710769
NPTXR	0.141796	0.186568	0.144352	0.179898	0.174011	0.161248	0.222862	0.225876	0.191282	0.0862967	0.177242	0.122786	0.193775	0.205315	0.167328	0.231895	0	0.186604	0.228165	0.202788	0.170518	0.119395	0.154727	0.125053	0.150892	0.188221	0.145524	0.116868	0.174975	0.189686	0.282499	0.171857	0.164446	0.142078	0.107546	0.122583	0.149157	0.165506	0	0.123029	0.158961	0.112531	0.163768	0.222141	0.206915	0.105736	0.11478	0.121632
CBX6	0.205584	0.13805	0.171438	0.215611	0.22946	0.198608	0.294727	0.184509	0.171988	0.109764	0.175206	0.133981	0.216367	0.184121	0.13433	0.219426	0	0.165457	0.275335	0.206835	0.199021	0.158149	0.136103	0.138097	0.189439	0.162947	0.138841	0.16422	0.252195	0.149935	0.281802	0.220654	0.162827	0.135041	0.103833	0.130652	0.19882	0.156392	0	0.188155	0.154984	0.168864	0.205024	0.295535	0.206936	0.154266	0.116024	0.193918
APOBEC3A	0	0.00117797	0.00436151	0.0067938	0.00528451	0.00205565	0	0.00140113	0.00304647	0	0	0.000714052	0	0.00236252	0.000500071	0	0	0.00584418	0.000247516	0.0010895	0.00252726	0.000753065	0	0.00174658	0.000973232	0	0	0.00326568	0.00456622	0	0	0.000993345	0.00301487	0.00143208	0	0.0038966	0.00179698	0.000556592	0	0.00546142	0.003348	0	0.00439989	0	0	0	0	0
APOBEC3F	0	0	0.000135462	0.00291593	0	0.00182519	0	0	0.00135676	0	0	0	0	0	0	0	0	0	0.000987129	0	0	0	0	0	0.00126589	0	0	0	0	0	0	0	0.000474782	0	0	0	0	0	0	0.00263435	0	0	0	0	0	0	0	0
APOBEC3G	0.000306259	0.000332598	0.00221843	0.00515962	0.00334229	0.000448585	0.000541949	0.000845716	0.00051996	0	0	0	0	0	0.000608503	0.0019783	0	0.00320736	0	0	0.00111535	0.000563911	0	0	0	0.00201395	0	0.00281137	0.00334333	0.00184061	0	0.00290515	0.000157824	0	0	0	0	0	0	0	0.000362768	0.00291524	0	0	0	0	0	0.00418322
APOBEC3H	0.00235814	0.00552279	0.0042485	0.0164481	0.0111257	0.00646951	0.00680547	0.00159738	0.00301628	0.00639666	0.00310799	0	0	0.0137906	0.00136456	0.00620922	0	0.00525205	0.00178391	0.00324159	0.00146702	0.00309235	0	0.00131105	0.00364738	0	0	0.000553097	0.0076895	0.00598658	0	0.0197788	0.00467736	0.00299415	0.00338565	0.000710221	0.00241846	0	0	0.00813155	0.0066689	0.000693146	0.0185692	0	0	0	0.00384425	0.00234291
CBX7	0.147846	0.161392	0.151691	0.215385	0.18046	0.19291	0.216773	0.176851	0.167765	0.0827112	0.130972	0.0914615	0.153374	0.224345	0.159039	0.210901	0	0.162546	0.221615	0.169654	0.165688	0.131352	0.163926	0.125424	0.141195	0.172046	0.37112	0.13153	0.245015	0.157435	0.174181	0.219706	0.161914	0.109608	0.134127	0.0993169	0.169184	0.127708	0	0.168317	0.152126	0.147191	0.23478	0.189347	0.198122	0.090896	0.135854	0.0959215
PDGFB	0.00464405	0.00800794	0.00648899	0.00506454	0.00244407	0.00882211	0.00833087	0.00508244	0.0103282	0.011189	0.0081994	0.00224722	0.0110142	0.00234618	0.0017769	0.0019284	0	0.00863573	0.00629086	0.0162761	0.00460565	0.00445052	0.00511119	0.011849	0.00600706	0.00687699	0	0.00396011	0.00334911	0.00567909	0.0199722	0.00391991	0.00417545	0.00301026	0.0205913	0.00230903	0.00308593	0.00537637	0	0.00551328	0.0132026	0.0012034	0.00492302	0.013667	0.0102086	0.0250713	0.000310972	0.0041407
RPL3	0.137344	0.0697791	0.0895192	0.219199	0.101047	0.126615	0.187061	0.134169	0.110985	0.0337896	0.0768313	0.040435	0.104975	0.104219	0.0800936	0.128229	0	0.11004	0.166541	0.0934102	0.0787546	0.0777143	0.0450767	0.0802687	0.0956072	0.0799292	1.78231	0.126016	0.163681	0.150366	0.12649	0.114794	0.0901312	0.0658216	0.052919	0.061932	0.114232	0.0686143	0	0.0868415	0.102255	0.0369143	0.143559	0.0640706	0.0956681	0.06894	0.050957	0.0663156
SYNGR1	0.306493	0.291625	0.239737	0.39836	0.350008	0.303252	0.31476	0.289822	0.236453	0.170734	0.230354	0.196545	0.343487	0.247111	0.288774	0.325926	0	0.307628	0.2891	0.305182	0.286	0.154536	0.403972	0.162463	0.304986	0.244296	0.131819	0.311658	0.366405	0.348187	0.366365	0.282389	0.259108	0.188204	0.137556	0.203546	0.24366	0.252768	0	0.259487	0.276119	0.244783	0.325059	0.450996	0.320627	0.203048	0.181475	0.209251
TAB1	0.149066	0.185243	0.154249	0.249402	0.212542	0.133924	0.138858	0.172963	0.168594	0.0895148	0.128265	0.114421	0.154584	0.212607	0.193583	0.212369	0	0.229941	0.176189	0.176357	0.16936	0.138506	0.188339	0.143911	0.101462	0.106966	0.131819	0.200746	0.262748	0.197717	0.262388	0.227529	0.19707	0.150302	0.153105	0.145748	0.14997	0.163493	0	0.192461	0.187027	0.167301	0.264822	0.165365	0.125856	0.115728	0.189441	0.144007
MGAT3	0.158692	0.185313	0.202685	0.215224	0.180513	0.157627	0.31529	0.183182	0.18297	0.163305	0.197306	0.145851	0.250208	0.197073	0.228487	0.218877	0	0.194058	0.217284	0.221917	0.18922	0.133529	0.195387	0.125193	0.171155	0.176541	0.37112	0.168335	0.236597	0.226605	0.266278	0.204166	0.199695	0.160945	0.144266	0.175325	0.212203	0.223994	0	0.191598	0.211348	0.173511	0.231301	0.474501	0.253198	0.164108	0.197729	0.185282
MIEF1	0.0482221	0.0690192	0.0502825	0.0996852	0.0820713	0.0664797	0.0722275	0.0725622	0.0684698	0.0253803	0.0466457	0.0432356	0.0396536	0.0652722	0.0449696	0.0583091	0	0.0576896	0.11076	0.0627967	0.0781994	0.0635443	0.0141369	0.0473977	0.078164	0.0505082	0	0.0389338	0.0836477	0.0498934	0.0377707	0.0941575	0.0505589	0.0506672	0.014103	0.031211	0.0414561	0.0447581	0	0.0345641	0.0487731	0.0217271	0.074205	0.0470621	0.0508356	0.0410162	0.0297368	0.0546077
ATF4	0.190287	0.115089	0.081042	0.128661	0.118337	0.124506	0.210609	0.113811	0.102633	0.0698856	0.0904796	0.0834154	0.135323	0.112794	0.100444	0.145143	0	0.0969135	0.156346	0.120498	0.110252	0.0858309	0.0798616	0.104109	0.10226	0.13095	0	0.10207	0.115671	0.108768	0.234467	0.114002	0.105857	0.0539225	0.0421529	0.0680256	0.0769729	0.0875067	0	0.0874276	0.113171	0.106534	0.110678	0.134086	0.121415	0.0723398	0.095573	0.0644831
RPS19BP1	0.0613167	0.046986	0.0470103	0.13827	0.0847286	0.077172	0.163446	0.0643248	0.0926921	0.0231049	0.0414072	0.0200156	0.0925163	0.103232	0.056871	0.08115	0	0.0715382	0.13962	0.0502958	0.0681456	0.0546575	0.0850767	0.0593476	0.050798	0.0389303	0	0.0552914	0.127688	0.0730053	0.0996202	0.0979697	0.0542802	0.0523425	0.0140364	0.0241525	0.0711518	0.0469438	0	0.0671438	0.0633604	0.0453011	0.0841985	0.051636	0.0437106	0.0666246	0.0311463	0.0463124
CACNA1I	0.109801	0.101721	0.0702332	0.0919402	0.0790113	0.0799084	0.139931	0.108345	0.0855981	0.0516567	0.0918503	0.0422281	0.0737132	0.0501653	0.0817009	0.0749994	0	0.0798633	0.0919867	0.0814048	0.0569243	0.0518704	0.0925383	0.0406035	0.0618081	0.0807892	0	0.114082	0.079889	0.0898229	0.176543	0.10484	0.109704	0.0652752	0.0747319	0.0338754	0.14627	0.0857987	0	0.0723563	0.0612911	0.0923912	0.129289	0.1283	0.123212	0.0745885	0.094158	0.120788
ENTHD1	0.00352876	0.00167001	0.00550252	0.00861494	0.0120721	0	0.00162694	0.00187908	0.00426175	0.00112313	0.00321133	0.00233787	0.00468154	0.00785391	0.00513008	0.00100751	0	0.0107997	0.00194324	0.00270011	0.00282162	0.00221193	0.0114619	0.000813783	0.0102565	0.00335988	0	0.00868656	0.0171784	0.0058778	0	0.00213243	0.0017056	0.00243457	0.00103123	0.0024246	0.00369649	0.00228564	0	0.0121698	0.00410831	0.0048196	0.00704507	0	0.00940829	0.0149317	0.00412464	0.00545029
GRAP2	0.0120727	0.00384243	0.0120939	0.0322941	0.0108856	0.0129886	0.0216008	0.00733697	0.00575191	0.00024081	0.00526358	0.00405512	0	0.00324676	0.00557994	0.00307806	0	0.00843707	0.00912979	0.00160419	0.00805201	0.00365988	0	0.0118465	0.014843	0.0128363	0	0.0183951	0.0183955	0.0138293	0.0077287	0.00651579	0.00420402	0.00299567	0.00246538	0.00255528	0.00304831	0.00048255	0	0	0.00567865	0.0015561	0.00932083	0.00571428	0.00176903	0.00095037	0.00347393	0.00455848
FAM83F	0	0.000888802	0.00202159	0.00142909	0.00702937	0.000951564	0.00121739	0	0.00265125	0	0.000667537	0.00208251	0	0	0.000852417	0.00148473	0	0.00314702	0.000733793	0.000630191	0.00192066	0.00149518	0	0	0.00034318	0.00145451	0	0.000803767	0.00430832	0.00113015	0	0.00697094	0.000330589	0.00106792	0	0.00133492	0.00290827	0.00133716	0	0.00161035	0.00051334	0.00353936	0	0	0	0	0.00127652	0.00066618
TNRC6B	0.430082	0.335713	0.153517	0.340969	0.277714	0.23747	0.221862	0.227024	0.13089	0.155865	0.270116	0.177804	0.292734	0.156892	0.201571	0.302342	0	0.24854	0.221002	0.242995	0.195768	0.0918662	0.373648	0.127731	0.22129	0.325155	0.188133	0.394123	0.280856	0.36152	0.531072	0.166283	0.193282	0.160182	0.258645	0.176922	0.177179	0.207231	0	0.242431	0.217619	0.431368	0.273162	0.665478	0.233906	0.158479	0.134436	0.15375
SGSM3	0.0306186	0.0508589	0.0374744	0.0831957	0.0834691	0.0545515	0.0637118	0.050143	0.0510805	0.0296805	0.0234116	0.0193066	0.0779291	0.0802139	0.0481925	0.0659337	0	0.0730324	0.0341173	0.0493718	0.046294	0.0262195	0.0314584	0.0391475	0.0520655	0.0425412	0	0.0251607	0.0685249	0.0429833	0.0649212	0.0548358	0.052033	0.0169665	0.0136782	0.0213859	0.0275673	0.0429268	0	0.0395516	0.109841	0.0929575	0.0372789	0.0326432	0.0299986	0.0265157	0.0545865	0.0387803
MCHR1	0.00284024	0.00547915	0.00641429	0.0212449	0.00836364	0.0182674	0.0418789	0.0252949	0.0238508	0.00779769	0.0085839	0.00213995	0.0138541	0.0261148	0.0212511	0.0131891	0	0.0146874	0.0472404	0.0203817	0.013544	0.0153087	0	0.0226291	0.0146672	0.0231333	0	0.00430378	0.0246908	0.0159942	0.0138492	0.0255842	0.0124704	0.0171671	0	0.00807916	0.0459808	0.0131696	0	0.0104035	0.0176514	0.00261128	0.0127285	0	0.00824423	0.0115193	0.0233284	0.0064527
SLC25A17	0.166132	0.155979	0.149233	0.199611	0.148745	0.141521	0.0914381	0.146397	0.134567	0.133587	0.143465	0.109323	0.154919	0.17099	0.150089	0.162646	0	0.178442	0.125626	0.158115	0.144184	0.110097	0.0403643	0.097691	0.122896	0.125674	0	0.189117	0.136088	0.195734	0.194186	0.155651	0.136478	0.0930032	0.152881	0.109362	0.120157	0.133962	0	0.155295	0.1545	0.0956743	0.160495	0.110816	0.148445	0.106086	0.116919	0.104398
ST13	0.18729	0.157251	0.168748	0.287826	0.224386	0.23689	0.323795	0.198046	0.165823	0.138951	0.20089	0.119628	0.205149	0.218828	0.139502	0.209903	0	0.181006	0.280947	0.173913	0.193494	0.132923	0.134791	0.134238	0.212777	0.175779	0	0.215465	0.238456	0.256681	0.21798	0.182046	0.154805	0.147159	0.114225	0.12905	0.185721	0.175747	0	0.173658	0.175803	0.19879	0.243963	0.384027	0.249385	0.132303	0.123862	0.15985
XPNPEP3	0.208	0.198334	0.158454	0.238758	0.190926	0.149334	0.150708	0.160939	0.140805	0.116345	0.171797	0.1595	0.170593	0.210465	0.201606	0.214499	0	0.248163	0.160101	0.168966	0.177616	0.131181	0.169273	0.164554	0.148955	0.153157	0.131819	0.119396	0.223515	0.197055	0.214549	0.180792	0.147287	0.138773	0.166527	0.148353	0.114356	0.15964	0	0.156272	0.161789	0.155358	0.208787	0.190319	0.124742	0.112673	0.150122	0.205225
DNAJB7	0	0.00215423	0.00301701	0.0102858	0.00412004	0.000607224	0.00203046	0.00341093	0.00543807	0.000280898	0	0	0	0.0138262	0	0.00863622	0	0.00334089	0.00288772	0	0.00155171	0.00240555	0	0.0196633	0.000227012	0	0	0	0.0148313	0.0112661	0	0.00266643	0.000612899	0.00645788	0.00110369	0.000355692	0.00126653	0.000800052	0	0.000735924	0.000891	0.00561352	0.0188578	0	0	0	0.00093817	0.000952454
RBX1	0.269551	0.235321	0.166885	0.353387	0.267816	0.247022	0.225843	0.218556	0.159463	0.151644	0.187617	0.177875	0.210425	0.237289	0.213019	0.224439	0	0.202146	0.224679	0.211952	0.210162	0.133694	0.284052	0.147494	0.163171	0.214092	0.131819	0.269945	0.308959	0.242623	0.298876	0.240475	0.188526	0.134947	0.210073	0.148844	0.153487	0.152207	0	0.214307	0.193723	0.297846	0.270545	0.319101	0.221526	0.122096	0.15178	0.0872252
EP300	0.364492	0.352406	0.252511	0.43392	0.343446	0.318822	0.304417	0.294602	0.214964	0.19746	0.309463	0.235607	0.343028	0.304446	0.251236	0.332579	0	0.323032	0.291015	0.296844	0.2865	0.16576	0.335392	0.202596	0.2531	0.316329	0.978837	0.393024	0.383025	0.437403	0.454352	0.26632	0.259067	0.223009	0.277333	0.231464	0.232234	0.280614	0	0.306599	0.29229	0.363111	0.341531	0.454057	0.322133	0.17874	0.181186	0.20648
L3MBTL2	0.0767049	0.126044	0.0725342	0.135017	0.0951821	0.0909798	0.112715	0.0977993	0.0926278	0.0439066	0.0725198	0.0470327	0.0834224	0.106322	0.104507	0.104338	0	0.105864	0.117088	0.0849793	0.0886406	0.055582	0.0186602	0.0691119	0.0759112	0.056007	0	0.0824239	0.133002	0.117731	0.127541	0.111541	0.104237	0.0740677	0.0547318	0.0825884	0.0937197	0.0768784	0	0.0920467	0.0817029	0.0894468	0.127435	0.112595	0.0796109	0.0547249	0.0884839	0.0649834
CHADL	0.00557163	0.00732119	0.00919015	0.024128	0.0147163	0.00820877	0.0118165	0.0141672	0.0207308	0.0074475	0.0150958	0.00166371	0.00756882	0.0159154	0.0147424	0.0212271	0	0.0161921	0.00998405	0.0205626	0.0147924	0.0159329	0.0961072	0.0158914	0.0114872	0.0134548	0.37112	0.0168511	0.0117323	0.0313804	0.0161378	0.0172617	0.0181716	0.00491848	0.0222873	0.00558545	0.00581454	0.00775174	0	0.00498688	0.00480479	0.00161241	0.00876497	0	0.0136046	0.00338013	0.00437966	0.0172075
RANGAP1	0.147465	0.163505	0.146952	0.251817	0.183713	0.175943	0.306929	0.198804	0.158787	0.120851	0.117948	0.121871	0.194158	0.180757	0.171992	0.188449	0	0.141323	0.191496	0.179361	0.160365	0.0930305	0.0809568	0.0962631	0.158629	0.201412	0	0.161783	0.232253	0.196258	0.280139	0.200536	0.195904	0.146872	0.142151	0.134627	0.162301	0.164191	0	0.170742	0.196859	0.165683	0.218491	0.377017	0.226623	0.13468	0.172806	0.20114
ZC3H7B	0.205941	0.1807	0.180035	0.267346	0.171226	0.151605	0.218195	0.190328	0.165652	0.15731	0.175035	0.132713	0.193213	0.212382	0.20986	0.227961	0	0.234675	0.1709	0.208648	0.163166	0.119716	0.346831	0.103825	0.112755	0.138727	0	0.139752	0.199886	0.20112	0.2735	0.209483	0.195361	0.137654	0.185141	0.1572	0.19887	0.199962	0	0.189716	0.213908	0.237962	0.238435	0.236761	0.199051	0.131525	0.178794	0.178887
TEF	0.205917	0.146696	0.163184	0.147074	0.163167	0.166514	0.224508	0.138618	0.151399	0.125122	0.136196	0.109394	0.189315	0.142705	0.148545	0.157145	0	0.155044	0.170105	0.150077	0.159344	0.118068	0.117682	0.136848	0.101482	0.142952	0.145524	0.169866	0.198153	0.164023	0.231393	0.205812	0.169691	0.104955	0.127272	0.13784	0.159837	0.142671	0	0.125462	0.137948	0.142685	0.200435	0.165433	0.203388	0.0564815	0.0795245	0.156297
TOB2	0.0896712	0.112597	0.094526	0.134768	0.129821	0.0877755	0.144975	0.126854	0.126832	0.0716385	0.0848792	0.0681544	0.145562	0.0890704	0.112645	0.133469	0	0.096242	0.121942	0.100859	0.0998228	0.0763484	0.0938862	0.108443	0.0847557	0.0576808	0	0.0975495	0.127238	0.100908	0.159064	0.124208	0.0972013	0.097488	0.0543271	0.0951207	0.128387	0.123492	0	0.0942738	0.121709	0.0920127	0.118762	0.130085	0.149358	0.0669103	0.133683	0.0862175
PHF5A	0.0252814	0.0329333	0.0287558	0.0461942	0.0287355	0.0242909	0.0408288	0.0267965	0.028263	0.0182705	0.0143116	0.0114778	0.0148322	0.0470864	0.0190179	0.0506596	0	0.0324207	0.056086	0.0155749	0.0235353	0.023859	0.136682	0.0251666	0.0230774	0.0309829	0	0.024149	0.0387803	0.0319236	0.0166701	0.046155	0.0196277	0.0313934	0.0141334	0.0164714	0.0227231	0.0177622	0	0.0161225	0.0172428	0.0254501	0.019301	0.0403915	0.0263241	0.0174501	0.00918604	0.0212957
ACO2	0.356253	0.291019	0.26069	0.397485	0.332361	0.283847	0.322703	0.277303	0.226502	0.180038	0.277816	0.226862	0.320619	0.308175	0.310864	0.349715	0	0.302532	0.315565	0.296405	0.269346	0.158521	0.38989	0.161926	0.257592	0.259781	0.356541	0.316194	0.361426	0.313161	0.495365	0.294809	0.285394	0.207306	0.312827	0.229389	0.24747	0.261243	0	0.314777	0.304022	0.414919	0.369954	0.470675	0.286001	0.209566	0.211935	0.183965
POLR3H	0.0554992	0.0601175	0.0431593	0.0799902	0.0540389	0.0634019	0.0725513	0.0677318	0.0673813	0.0271737	0.0288556	0.0375451	0.0720294	0.0701649	0.0489425	0.0781415	0	0.0835522	0.0822483	0.055691	0.0539237	0.0396049	0.0127739	0.0629642	0.0335066	0.021216	0	0.036067	0.0551222	0.0331177	0.0601781	0.0572471	0.0545682	0.0526634	0.0176374	0.0453445	0.0647633	0.0424717	0	0.0318423	0.0493449	0.0252039	0.0759039	0.0469995	0.0435371	0.0354361	0.0412943	0.0364591
CSDC2	0.0729571	0.0702253	0.0598404	0.111635	0.0874857	0.0425803	0.0510272	0.100039	0.0931702	0.0442275	0.0810416	0.0519484	0.112957	0.105215	0.106112	0.129954	0	0.120483	0.112036	0.0935335	0.10739	0.0784538	0.0620215	0.060807	0.0762042	0.0683607	0	0.0763316	0.0898306	0.0540245	0.0539684	0.0897907	0.0645074	0.0391892	0.0607217	0.0944679	0.0592656	0.0583331	0	0.057626	0.101439	0.060423	0.0799584	0.126872	0.0863774	0.0712954	0.0955735	0.0456809
PMM1	0.0616186	0.0497496	0.0580214	0.144769	0.0979783	0.0580494	0.103115	0.0655587	0.100654	0.022369	0.0202213	0.0227106	0.0672946	0.165567	0.0761086	0.138414	0	0.146976	0.110463	0.0613483	0.0963725	0.047885	0	0.0699158	0.0534816	0.0486169	0	0.0522183	0.11696	0.0984183	0.112769	0.0994222	0.0568875	0.0371914	0.039886	0.0413606	0.0632061	0.0600807	0	0.0576932	0.0849873	0.0497735	0.126464	0.0823199	0.0475833	0.0294204	0.06419	0.056831
DESI1	0.133117	0.108672	0.132433	0.184053	0.140305	0.130424	0.151712	0.130085	0.131212	0.111902	0.113028	0.101561	0.151254	0.168886	0.147663	0.187382	0	0.150408	0.178662	0.152735	0.132858	0.101124	0.156884	0.10424	0.117355	0.135223	0	0.151777	0.196001	0.142709	0.183977	0.162754	0.125117	0.0893621	0.118206	0.109903	0.101402	0.111108	0	0.114318	0.146275	0.149272	0.181006	0.159382	0.140101	0.109492	0.110303	0.0708237
XRCC6	0.243302	0.182806	0.178058	0.258983	0.207452	0.209184	0.258268	0.209269	0.184267	0.162568	0.158288	0.153774	0.21798	0.232279	0.222012	0.243535	0	0.224959	0.242535	0.17608	0.235183	0.134122	0.111103	0.139442	0.170092	0.184035	0.978837	0.16635	0.31333	0.219255	0.294179	0.22571	0.181405	0.130303	0.226517	0.153959	0.161027	0.174618	0	0.225492	0.184428	0.216956	0.251314	0.173297	0.152079	0.136069	0.146988	0.153769
SNU13	0.131693	0.146354	0.146125	0.292495	0.169668	0.202243	0.312432	0.212798	0.17069	0.0951239	0.168395	0.103513	0.186878	0.224686	0.169907	0.23575	0	0.172883	0.277047	0.146286	0.187045	0.120328	0.149516	0.14628	0.197847	0.124454	0	0.160286	0.260151	0.157154	0.234322	0.223503	0.148766	0.101089	0.0969533	0.127858	0.147424	0.129553	0	0.145291	0.133923	0.147434	0.188679	0.231258	0.213789	0.148104	0.0972136	0.121838
MEI1	0.0166881	0.0085232	0.012445	0.0295202	0.0150066	0.00984778	0.0103348	0.00868828	0.0100791	0.00155653	0.002796	0.00375284	0.011245	0.0105573	0.0091203	0.018238	0	0.0239869	0.00694205	0.00935853	0.00534631	0.00931522	0	0.00765375	0.00341994	0.0121411	0	0.0267755	0.0259557	0.0131877	0.0137438	0.0143866	0.00677663	0.0199702	0	0.00916044	0.00571902	0.0088528	0	0.0101021	0.0145548	0.0119204	0.016053	0	0.00580825	0.00445983	0.0111502	0.00983205
CCDC134	0.0361929	0.0296351	0.0406244	0.0415626	0.025845	0.0121512	0.0146637	0.0334463	0.0419955	0.0140979	0.0251534	0.0137028	0.0113508	0.0671292	0.0545095	0.0401091	0	0.0449613	0.0252824	0.0274176	0.0298214	0.0293944	0.0718838	0.0269977	0.00547231	0.00909541	0	0.0204938	0.0422598	0.0213474	0.0501181	0.0541835	0.0403331	0.0410693	0.0249326	0.0413311	0.0349219	0.0385653	0	0.025579	0.0434983	0.0443388	0.0440767	0.0021711	0.021479	0.00937412	0.0355905	0.0618322
SREBF2	0.412949	0.374381	0.250188	0.37671	0.378849	0.280764	0.3041	0.325654	0.252045	0.202402	0.319332	0.251889	0.385083	0.285766	0.406422	0.359982	0	0.387562	0.285939	0.345755	0.331646	0.18858	0.37645	0.271758	0.2486	0.289852	0.341338	0.381426	0.317446	0.431692	0.437614	0.294558	0.315141	0.235036	0.263188	0.274245	0.272077	0.290236	0	0.258262	0.322559	0.366627	0.47229	0.34381	0.360791	0.175204	0.283785	0.259066
SHISA8	0.0121404	0.0263317	0.0213058	0.0258756	0.0380826	0.00766666	0.0177997	0.0239503	0.0133107	0.0019513	0.0277034	0.00894819	0.0142105	0.0302927	0.0158266	0.0426086	0	0.0228804	0.0181682	0.0318	0.053281	0.0204453	0.00792228	0.0183556	0.0105352	0.0102376	0	0.0114813	0.0222354	0.00323141	0.00943328	0.0217314	0.0203187	0.00579449	0.00975136	0.00812129	0.0106839	0.00888471	0	0.00980046	0.0302615	0.0126153	0.0238108	0.00431222	0.00748245	0.00736442	0.00445115	0.00499754
TNFRSF13C	0.00719069	0.00200563	0.00189587	0.00540693	0.00464996	0	0	0.00141009	0.0005756	0	0	0	0	0.0013398	0.000845262	0.00268854	0	0.00142261	0.00113203	0.0012088	0.000701688	0.00301685	0	0.000819348	0.00283701	0	0	0.0013164	0.00404778	0.000879966	0.000949609	0	0.00352411	0	0.00370616	0.000475606	0.000687246	0.000804244	0	0.00151852	0	0.00579014	0.00130118	0	0	0.00294204	0.0011994	0
CENPM	0.00334812	0.00204187	0.00127458	0.00591589	0.000676737	0.00358385	0.00149572	0.00197317	0.00262047	0.00194176	0	0.00554548	0.00433577	0	0.00631046	0.00422063	0	0.00942889	0.00207149	0.00312832	0	0.0028092	0.00941231	0.00353993	0	0	0	0.000772091	0.00960773	0.00127719	0	0.000632362	0.0029699	0.00197298	0	0.00106054	0.00179501	0.00115986	0	0.00111753	0.0039113	0	0.00214857	0	0.000918746	0	0.000614059	0.004575
WBP2NL	0.218376	0.117522	0.139864	0.206674	0.219254	0.090365	0.0981973	0.194898	0.126501	0.12027	0.182435	0.136852	0.182996	0.20277	0.160641	0.175891	0	0.157197	0.16068	0.217253	0.164856	0.162134	0.102841	0.130218	0.0957887	0.178927	0	0.163864	0.197064	0.171615	0.198269	0.218056	0.123336	0.151586	0.0948244	0.146863	0.110563	0.117497	0	0.230586	0.108331	0.132145	0.143298	0.072866	0.106444	0.0503503	0.172984	0.135869
NAGA	0.00690705	0.00651259	0.00872732	0.0219198	0.022722	0.00721397	0.0105674	0.0148262	0.0100265	0.0140119	0.0173992	0.00771566	0.00872889	0.00498704	0.00919844	0.00892186	0	0.0139678	0.0158631	0.0221789	0.0126112	0.00867647	0	0.0156522	0.00334832	0.0194169	0	0.0169937	0.0048772	0.00942303	0.00905676	0.0115805	0.00941608	0.00894811	0.000881626	0.00884402	0.00488525	0.00206279	0	0.00880663	0.0115417	0.0154324	0.00926208	0.00398731	0.0184825	0.00710813	0.0120049	0.00720348
PHETA2	0.00247705	0.00252899	0.00170162	0.00266184	0.00302132	0.00462642	0.00208876	0.00325752	0.00495034	0	0.00140078	0.00178915	0.00734816	0.0013896	0.00377965	0.00766667	0	0.00378041	0.000403056	0.00395969	0.00863057	0.00578816	0	0.000932371	0.00165399	0.00764875	0	0.00396489	0.00452068	0.00181843	0.00351801	0.00584231	0.00467611	0.00308931	0	0	0.00324535	0.00656471	0	0.000683289	0.00606191	0	0.0110241	0.0274339	0.00932137	0.0033644	0.00343177	0.000653571
SMDT1	0.0598084	0.0472662	0.0628669	0.206393	0.0914589	0.0796656	0.118576	0.07596	0.0986233	0.0277934	0.0383825	0.0370036	0.0384264	0.101657	0.0496909	0.0974864	0	0.0601172	0.111357	0.0652352	0.084479	0.0558779	0.0283938	0.0569809	0.0629377	0.0323691	0	0.0862367	0.138894	0.0741227	0.0901215	0.095382	0.0474515	0.0581128	0.0182893	0.0227821	0.091863	0.0546889	0	0.0884576	0.106587	0.0406468	0.0872395	0.0808215	0.0709714	0.0485894	0.0396132	0.0606461
NDUFA6	0.0817127	0.060919	0.0623482	0.137832	0.0836754	0.0579553	0.1697	0.0861082	0.0874702	0.0267926	0.0530905	0.0389434	0.052873	0.097847	0.0451482	0.0988913	0	0.0680946	0.160175	0.0538797	0.0801915	0.0604752	0.0525386	0.0726806	0.0606821	0.0432964	0	0.0841466	0.121275	0.0727873	0.102575	0.0829124	0.0406733	0.0450591	0.0339865	0.032925	0.0668127	0.0521178	0	0.0683381	0.0705993	0.0547548	0.077081	0.0384689	0.0495774	0.0528381	0.0276185	0.054407
CYP2D6	0.0118539	0.0358321	0.014376	0.0260975	0.0167135	0.0300801	0.00350144	0.0104351	0.0175544	0.00265195	0.00590042	0.00934608	0.017239	0.0235863	0.0313402	0.0243884	0	0.0142197	0.0102725	0.00986627	0.0127386	0.00474429	0.0127739	0.00635941	0.0148558	0.00320405	0	0.0169103	0.0224711	0.0500275	0.00467016	0.0181207	0.026054	0.00537555	0.00393365	0.010158	0.00828176	0.00339038	0	0.0118114	0.0126041	0.0107699	0.0480268	0.0155556	0.0140867	0.0116473	0.00450821	0.00382326
TCF20	0.361429	0.387574	0.294249	0.47034	0.405788	0.33287	0.383365	0.299287	0.247568	0.255116	0.31711	0.27126	0.363011	0.290611	0.321059	0.399251	0	0.37786	0.294222	0.339291	0.290488	0.16372	0.50378	0.166199	0.251711	0.288209	0.927163	0.415072	0.377445	0.449603	0.511545	0.312825	0.304644	0.253341	0.285748	0.258038	0.265679	0.293405	0	0.332697	0.315273	0.399851	0.406982	0.604745	0.357698	0.248966	0.1891	0.275044
NFAM1	0.00570645	0.0165378	0.0142065	0.0174926	0.0233932	0.0177837	0.00254972	0.00484758	0.00688944	0.00395518	0.00453776	0.00939353	0.00293428	0.00697534	0.00235562	0.0072695	0	0.013422	0.00241395	0.00819039	0.0031131	0.00327183	0	0.00197478	0.0120596	0.00495953	0	0.0111782	0.0292923	0.0150098	0.0106044	0.00412192	0.0068099	0.00513368	0.00548568	0.00557871	0.00338173	0.00808972	0	0.00832145	0.00830817	0.00416005	0.00359462	0	0.00168692	0.00151004	0.00733752	0.00733927
RRP7A	0.0533804	0.0652988	0.0505627	0.0982801	0.076964	0.0543004	0.0936265	0.0878688	0.0595981	0.0505021	0.0601495	0.028702	0.056094	0.066905	0.0707042	0.107215	0	0.0723987	0.120743	0.11733	0.0707991	0.0619691	0.0861913	0.046607	0.0709613	0.0398436	0	0.0207925	0.0596035	0.0459887	0.0840714	0.0841141	0.0674293	0.0597686	0.0546168	0.0915788	0.0501795	0.0461374	0	0.108065	0.137592	0.0561127	0.0717394	0.0416769	0.0414024	0.0634492	0.104586	0.11574
SERHL2	0.041778	0.0478666	0.0627952	0.156582	0.103444	0.0363424	0.0482039	0.053115	0.0829869	0.0246157	0.0255692	0.0213981	0.0376478	0.126296	0.0430932	0.156246	0	0.120171	0.0953334	0.0719629	0.0612735	0.0515649	0	0.0704123	0.026867	0.0245202	0	0.0470185	0.086555	0.0751132	0.0202685	0.12445	0.0423072	0.0741435	0.0129145	0.0472599	0.0403236	0.0277805	0	0.0599201	0.089525	0.0500177	0.123045	0.0315619	0.029676	0.0276825	0.0451104	0.0438173
POLDIP3	0.0542594	0.057685	0.0613245	0.0936263	0.0780441	0.0664602	0.112862	0.0835817	0.0759071	0.0437338	0.0464092	0.0653693	0.072379	0.107676	0.0640644	0.109572	0	0.0880654	0.104273	0.0950031	0.0772865	0.0533821	0.090579	0.0547976	0.0677774	0.0505921	0	0.0621283	0.0964752	0.0430831	0.0844763	0.0655021	0.0706496	0.0575022	0.0738389	0.0577237	0.0634335	0.0741818	0	0.0915684	0.10275	0.0793414	0.0703747	0.0475518	0.0504396	0.0498829	0.0500646	0.0512605
CYB5R3	0.124032	0.102021	0.0946726	0.157561	0.102058	0.089908	0.0954186	0.11292	0.119565	0.0667618	0.0770954	0.0852109	0.13636	0.151839	0.104423	0.163287	0	0.129637	0.130038	0.096801	0.117261	0.0829599	0.113647	0.0753231	0.0872529	0.0803276	0	0.0559091	0.126061	0.101849	0.164583	0.136152	0.0887709	0.0752859	0.07834	0.0801114	0.0927338	0.100081	0	0.116644	0.116406	0.0672933	0.140468	0.111338	0.0984463	0.0828141	0.0737895	0.0873564
A4GALT	0.00327599	0	0.00372979	0.0093952	0.00486522	0	0.0010722	0.00050809	0.00118927	0	0	0.00311981	0	0.0029882	0	0	0	0	0.00140452	0.00271438	0.00403132	0.00047892	0	0	0.00151874	0	0	0.00183538	0.00758348	0.00162356	0.011407	0	0.000500407	0	0	8.01965e-05	0.00150265	0	0	0	0	0	0	0	0	0	0	0.00370887
ARFGAP3	0.163896	0.165987	0.138411	0.185904	0.162309	0.121062	0.191313	0.145706	0.139155	0.0926193	0.145824	0.123202	0.161879	0.207868	0.152284	0.169165	0	0.16117	0.141191	0.159626	0.138754	0.0970983	0.207031	0.0917063	0.114118	0.126161	0.145524	0.143793	0.177747	0.170763	0.214878	0.152121	0.142114	0.10557	0.109697	0.134701	0.144955	0.125963	0	0.150324	0.160688	0.156258	0.188069	0.144845	0.154023	0.123783	0.114304	0.122279
PACSIN2	0.219826	0.233196	0.234633	0.276306	0.222284	0.262747	0.198257	0.235591	0.188339	0.189606	0.208057	0.214681	0.269831	0.209731	0.238583	0.285023	0	0.260576	0.225938	0.231486	0.26002	0.172851	0.188935	0.201345	0.1463	0.233785	0.37112	0.244186	0.240632	0.235388	0.253387	0.238375	0.216697	0.205152	0.172758	0.199703	0.203644	0.215404	0	0.266072	0.277263	0.213451	0.212573	0.205846	0.230646	0.216404	0.247942	0.223666
TTLL1	0.108218	0.122463	0.10342	0.138403	0.10847	0.0680679	0.0412894	0.115565	0.0812817	0.0689165	0.0521207	0.0943141	0.100213	0.144377	0.159784	0.171142	0	0.138943	0.096243	0.124543	0.121285	0.0662246	0.279145	0.0764072	0.0623792	0.0829078	0.131819	0.0839465	0.0899548	0.107068	0.175631	0.127824	0.0999647	0.078731	0.0846473	0.0986834	0.0816261	0.0859567	0	0.0887672	0.113688	0.129701	0.150023	0.100002	0.0563941	0.0387955	0.117745	0.0567653
BIK	0.000562445	0.000371252	0.00496384	0.0110571	0.00378914	0.00550582	0	0.00814605	0.00226923	0	0.00229026	0	0	0.00921427	0.00191693	0.0103262	0	0.00301989	0.00131241	0.00335379	0.000879353	0.00200052	0	0.00203701	0.000767201	0	0	0	0.0145595	0.0053767	0.00314914	0.0079901	0.000266181	0.00686398	0.00283466	0.000910786	0.00113868	0	0	0.00104434	0.000607043	0.00435777	0.00325	0	0.00378001	0.00614829	0.00251962	0
MCAT	0.036438	0.0266226	0.0261127	0.0434906	0.0444087	0.0270594	0.0496063	0.0491305	0.034912	0.0184313	0.0193053	0.0166079	0.0355417	0.0393357	0.0346877	0.0415245	0	0.0353494	0.0568231	0.0324485	0.0421066	0.0225537	0	0.0378883	0.0299071	0.0314903	0	0.0158058	0.0647678	0.0335557	0.0356499	0.0553679	0.0228001	0.0310929	0.0184311	0.0183558	0.0207405	0.0282603	0	0.0246749	0.029225	0.0240934	0.0552435	0.0689243	0.039071	0.0189094	0.0185289	0.0262781
TSPO	0.000356704	0.00878256	0.0025846	0.00869944	0.00194192	0.0110429	0.00831113	0.0061453	0.0087338	0.000387433	0.0101273	0.000684745	0.00622082	0.00381772	0.0054029	0.00294187	0	0.00630045	0.00532126	0.00430075	0.0056014	0.00754438	0.0275971	0.00612534	0.0047279	0.00596416	0	0.00699148	0.0105495	0.00781521	0.0130929	0.00440572	0.00256093	0	0.00583689	0.00483046	0.00344471	0.00959187	0	0.010823	0.00579484	0.0130671	0.00373691	0.00359725	0.00603819	0.000551316	0	0
TTLL12	0.0849102	0.075278	0.0798749	0.0954515	0.1373	0.088593	0.0473072	0.100303	0.0770864	0.0435023	0.0579763	0.0358917	0.0903242	0.109135	0.104788	0.0725624	0	0.096734	0.0767404	0.118373	0.0762433	0.049415	0.0851512	0.0561237	0.0485032	0.0769425	0	0.0656847	0.0991432	0.0931578	0.0454622	0.0963542	0.09096	0.0414518	0.0192512	0.0561013	0.0758813	0.0403143	0	0.0800107	0.0984735	0.0471302	0.10352	0.102446	0.0590069	0.0519991	0.0802987	0.0519335
SCUBE1	0.000306259	0.00286196	0.00467082	0.0099444	0.00490951	0.000813063	0.00470914	0	0.00457987	0.00187849	0	0.00408378	0.0106823	0.00243296	0.00655164	0.00276041	0	0.00135528	0.00144047	0.000878503	0.00626098	0.00484343	0	0.00264997	0.00170237	0.00107922	0	0.00237126	0.00474262	0.00395895	0.00617604	0.00369735	0.00131818	0	0.00476934	0.00231349	0.00304026	0.00368866	0	0.00274654	0.00186351	0.00567092	0.00761893	0.00868244	0.0034379	0.00132541	0.00284844	0.000429273
MPPED1	0.413609	0.392512	0.328061	0.537773	0.449419	0.366077	0.312602	0.347559	0.277754	0.22682	0.352935	0.283267	0.415799	0.332401	0.342804	0.417252	0	0.379142	0.328907	0.368502	0.322396	0.191073	0.462155	0.293564	0.249741	0.336399	0.861801	0.419209	0.415864	0.451586	0.430118	0.321712	0.342799	0.264035	0.294311	0.293372	0.279511	0.298818	0	0.366348	0.374723	0.3542	0.422797	0.41485	0.325483	0.2099	0.283358	0.206648
EFCAB6	0.33192	0.282094	0.234876	0.327072	0.310405	0.252689	0.178567	0.285738	0.213769	0.219682	0.284101	0.239646	0.30344	0.26598	0.29006	0.297615	0	0.38843	0.249406	0.277273	0.246595	0.207561	0.345432	0.202854	0.223317	0.278265	0.553184	0.302099	0.311458	0.378862	0.270911	0.260013	0.248205	0.236011	0.257412	0.22209	0.194117	0.251583	0	0.293516	0.27216	0.396978	0.36898	0.368677	0.275042	0.266062	0.231594	0.250679
SULT4A1	0.287151	0.289261	0.246324	0.418135	0.361581	0.323275	0.368504	0.290647	0.235399	0.163293	0.271381	0.18031	0.289434	0.254701	0.238113	0.290047	0	0.272622	0.358174	0.287427	0.269173	0.180695	0.328019	0.17764	0.285683	0.272543	0.37112	0.358654	0.441539	0.328189	0.379099	0.323024	0.240162	0.187305	0.194924	0.227896	0.261693	0.256895	0	0.281571	0.238415	0.270177	0.327028	0.342191	0.354981	0.203294	0.207004	0.18156
PNPLA5	0.0205977	0.0215729	0.0202033	0.0310411	0.0161428	0.0126963	0.0135682	0.0295619	0.028066	0.0190431	0.0196694	0.0285774	0.023099	0.0395244	0.0221022	0.0459058	0	0.0284496	0.0168895	0.0317643	0.0176834	0.0283448	0.0104492	0.0158633	0.0080809	0.0220686	0	0.0134022	0.0195482	0.0258523	0.0215374	0.0379078	0.0222311	0.0259881	0.00838377	0.0233577	0.0255102	0.0154677	0	0.0437565	0.0267032	0.031732	0.0279402	0.00324017	0.0296982	0.0397258	0.0335552	0.0199414
PNPLA3	0.00222665	0.020411	0.00954181	0.0123393	0.0173371	0.00904392	0.0110761	0.00909101	0.0103136	0.0041399	0.0224072	0.00877559	0.00586974	0.00585926	0.0317363	0.0143719	0	0.0211024	0.00594955	0.00399404	0.0166744	0.00380803	0	0.00498645	0.00339913	0.00666568	0	0.00638414	0.00646339	0.0192596	0.0200619	0.0213019	0.0106642	0.00869505	0.00108192	0.00941212	0.00888218	0.0176247	0	0.00579384	0.0362108	0.0085216	0.0172701	0	0.0222019	0.0666051	0.00747872	0.0109993
SAMM50	0.0879297	0.0911568	0.0716921	0.109072	0.107684	0.10363	0.089864	0.0989156	0.0917853	0.0509601	0.0819947	0.0807996	0.145125	0.12911	0.105183	0.139003	0	0.110593	0.114248	0.0847943	0.112276	0.0701441	0.174167	0.0810061	0.0691195	0.0630714	0	0.138387	0.123996	0.105828	0.110235	0.103139	0.0928779	0.0493449	0.0849767	0.0813166	0.0910185	0.0803057	0	0.0999348	0.0992293	0.0712869	0.107351	0.114663	0.091534	0.0729094	0.0812784	0.0762434
PARVB	0.17153	0.104924	0.149362	0.178187	0.132223	0.118719	0.0936641	0.143317	0.138494	0.111137	0.1392	0.0998908	0.156978	0.183166	0.188983	0.17133	0	0.189918	0.140858	0.175547	0.164838	0.113017	0.348712	0.135565	0.0962799	0.117122	0.263988	0.153887	0.159045	0.154501	0.181308	0.127187	0.162999	0.113391	0.10573	0.113478	0.0881314	0.109696	0	0.0839681	0.149697	0.167257	0.16383	0.236107	0.149018	0.158299	0.15083	0.147978
PARVG	0.00330379	0.0060725	0.008108	0.00902788	0.00835691	0.00336047	0.00632613	0.00993231	0.00356778	0.00213665	0.00518183	0.00968633	0.00156692	0.00538277	0.0196563	0.0122522	0	0.0116369	0.00389947	0.00830058	0.0063397	0.00541156	0.00875541	0.00384011	0.000436051	0.004384	0	0.00805304	0.00150967	0.0131613	0.00724706	0.0183279	0.00893188	0.00289337	0	0.00600814	0.00423095	0.009934	0	0.00269378	0.00725353	0.0107487	0.000977399	0	0.00267382	0.0015208	0.00818954	0.0427681
SHISAL1	0.103656	0.103387	0.117485	0.0990003	0.0977147	0.093501	0.167936	0.124822	0.103601	0.0825672	0.157878	0.108681	0.162329	0.0760485	0.118319	0.0912121	0	0.12727	0.159472	0.100447	0.104989	0.130036	0.304719	0.0900655	0.126566	0.0860325	0.131819	0.10186	0.126992	0.136263	0.184054	0.140913	0.133034	0.0745601	0.0981074	0.0857804	0.0975281	0.0999101	0	0.0908407	0.0928054	0.122375	0.136707	0.137166	0.155794	0.156187	0.0593083	0.0815372
RTL6	0.0178656	0.0375578	0.0299469	0.0591798	0.0475119	0.072215	0.129218	0.0407857	0.0513482	0.0210126	0.0317821	0.0269563	0.0279843	0.0140154	0.0370222	0.0181145	0	0.0226941	0.0818834	0.0451124	0.0543405	0.0359969	0.0204412	0.0288253	0.0279863	0.0285935	0	0.02792	0.0596948	0.0251248	0.03608	0.0595234	0.0333032	0.027003	0.00909205	0.0206249	0.0525952	0.0143143	0	0.0339418	0.0238799	0.0132198	0.053104	0.0515051	0.065677	0.0337868	0.0224841	0.0539278
PRR5	0.0459723	0.0510345	0.0317433	0.0554019	0.0390396	0.019067	0.0309665	0.0309205	0.0338661	0.0196783	0.0179597	0.0204783	0.0330933	0.02207	0.0665234	0.0525644	0	0.0376341	0.0187921	0.0432802	0.0236412	0.0263117	0.0268211	0.0502198	0.027524	0.0356326	0.131819	0.029396	0.0199691	0.0787366	0.0561547	0.0309933	0.0297183	0.0271798	0.0550654	0.0353675	0.0239161	0.0230784	0	0.0362203	0.0518309	0.0436852	0.0478927	0.0301968	0.0460598	0.0148853	0.0881998	0.0293681
PRR5-ARHGAP8	0.0134955	0.0261686	0.0311504	0.0190179	0.0294234	0.0259129	0.0207199	0.0150761	0.0118785	0.00744342	0.0125309	0.0241351	0.0588272	0.0118599	0.028857	0.0221609	0	0.0438489	0.00884758	0.0288122	0.016433	0.0267715	0.0100041	0.00979713	0.0217181	0.00612804	0	0.0168868	0.0289638	0.012411	0.0360723	0.0616242	0.0129242	0.0150134	0.0564752	0.011648	0.0180915	0.0233399	0	0.0321596	0.031259	0.0151513	0.0381545	0.0177878	0.0106125	0.0134071	0.037917	0.0580784
ARHGAP8	0.0065726	0.00252683	0.00148272	0.000671314	0.00461813	0	0.000943037	0.000856925	0.00298172	0	0.000833951	0	0.00718976	0	0.000299683	0.0115628	0	0	0.00126074	0.000893308	0.00336282	0.00115653	0	0.00156438	0.00583059	0	0	0.00517664	0	0.00519424	0.00199371	0.000992744	5.55113e-05	0.00153172	0.00258752	0.00229495	0	0.00100129	0	0.00142323	0.00269214	0.00915257	0.00300854	0	0.000957958	0	0	0
PHF21B	0.095672	0.118269	0.141767	0.244865	0.183617	0.123431	0.147337	0.166132	0.19045	0.133242	0.132318	0.163877	0.213426	0.177057	0.170291	0.283079	0	0.195358	0.130567	0.189313	0.167206	0.112235	0.182286	0.131142	0.104267	0.11353	0.145524	0.0954122	0.110515	0.0977524	0.0994687	0.126341	0.120079	0.119347	0.157051	0.210729	0.11041	0.0960137	0	0.246281	0.248046	0.102976	0.119003	0.168092	0.137451	0.180104	0.275521	0.219169
NUP50	0.139397	0.1191	0.101964	0.173752	0.152402	0.156499	0.132164	0.109561	0.105695	0.0837743	0.135298	0.084222	0.0918166	0.114363	0.0778529	0.127652	0	0.10272	0.186099	0.12026	0.119871	0.103167	0.122924	0.0920302	0.098607	0.10474	0	0.128048	0.19453	0.135341	0.113943	0.147419	0.0847039	0.0776315	0.0867642	0.093566	0.0877611	0.0750822	0	0.111358	0.108121	0.115215	0.150668	0.0958347	0.127925	0.0684305	0.0666252	0.0654112
KIAA0930	0.323795	0.310726	0.241335	0.369449	0.276434	0.238022	0.310795	0.308426	0.218999	0.128793	0.221281	0.148895	0.312228	0.288361	0.255077	0.312534	0	0.283164	0.264701	0.2648	0.243547	0.142291	0.250559	0.15427	0.191375	0.246637	0.341338	0.287525	0.329783	0.363773	0.496096	0.260148	0.285844	0.204595	0.17654	0.162528	0.242609	0.268912	0	0.216434	0.22324	0.36573	0.356436	0.371014	0.277831	0.187278	0.193298	0.215258
UPK3A	0.000262203	0.00628946	0.00333841	0.00865181	0.00807758	0.000465779	0.000490167	0	0.000574531	0	0	0	0	0	0.000717344	0.00314773	0	0.00224329	0.00116099	0	0.000668905	0.0014064	0	0	0.000962695	0.0107851	0	0.01219	0.0107156	0.00345624	0	0.000992744	0.000207828	0	0	0.000460417	0	0	0	0.00218044	0.000630746	0	0	0	0	0	0	0.00191774
FAM118A	0.0591433	0.0637437	0.0583926	0.114148	0.180396	0.0817828	0.0852812	0.0776523	0.0825089	0.0621733	0.0588453	0.0675267	0.100231	0.0967817	0.0736113	0.0814054	0	0.10944	0.131071	0.0858297	0.0582933	0.0681551	0.0362246	0.0777062	0.0593889	0.0891171	0	0.0802225	0.102836	0.0851073	0.112945	0.109013	0.0791159	0.0536874	0.0795853	0.159421	0.10905	0.101634	0	0.0749245	0.145661	0.082408	0.105389	0.0827922	0.0981377	0.0892695	0.0773998	0.0963405
SMC1B	0.00400064	0.00525522	0.0143924	0.0482012	0.0237862	0.00333284	0.0112522	0.0139898	0.0134516	0.00358864	0.00202415	0.00674531	0.0191658	0.011735	0.00821701	0.0172299	0	0.00942513	0.0264353	0.0106273	0.0203096	0.0109354	0	0.0125846	0.00855815	0.000991257	0	0.00958552	0.0186075	0.02082	0	0.0275835	0.00650717	0.00849848	0.000663812	0.00706027	0.00966466	0.0127541	0	0.00416888	0.0138155	0.0124291	0.0249111	0.00431222	0.00637613	0.00144958	0.00841656	0.00673395
RIBC2	0.000836207	0.00111204	0.00319416	0.000754321	0.00196253	0.00420216	0.0153964	0.0109899	0.00457974	0	0	0	0.00667781	0.00859445	0	0.004067	0	0.0112245	0	0.00598547	0.000465886	0.00679359	0	0.00244635	0	0.00185949	0	0	0.00165849	0.0014679	0.0117972	0.0105234	0.00389843	0.000264806	0.0144928	0.000700928	0.00763354	0.00263181	0	0.00430067	0.00369726	0.00561352	0.00215623	0.0131455	0	0	0.00340269	0.0248719
FBLN1	0.00372247	0.0115337	0.00745791	0.0114249	0.011036	0.00320052	0.011676	0.00427539	0.0115175	0.00159188	0	0.00105245	0.0243079	0.00397976	0.00691128	0.00772928	0	0.0147031	0.00422923	0.00618585	0.00345608	0.00306199	0	0.00299346	0.0117127	0.0114979	0	0	0.0144564	0.0119456	0.0202926	0.0140622	0.00688886	0.0109373	0.0054032	0.00729532	0.00317247	0.00659679	0	0.00108264	0.00432282	0	0.00988752	0	0.00273961	0.00205808	0.00617303	0.0129521
ATXN10	0.50972	0.449608	0.286813	0.54279	0.383106	0.358298	0.371669	0.348093	0.239706	0.274573	0.374419	0.268115	0.434249	0.32682	0.358641	0.389912	0	0.40357	0.34543	0.358007	0.326102	0.194716	0.440439	0.206114	0.294611	0.383484	0.692711	0.488236	0.457631	0.518407	0.605954	0.290019	0.311654	0.280491	0.411508	0.280373	0.277191	0.324745	0	0.414534	0.329221	0.558829	0.460029	0.630004	0.350668	0.211741	0.273679	0.282371
WNT7B	0.000836418	0.00247801	0.00329587	0.00753696	0.00342406	0	0	0.00174783	0.00128933	0	0.000534645	0	0	0.00289292	0	0.00315466	0	0.00616696	0	0.000967451	0.00323607	0	0	0	0.000711187	0.00687843	0	0.00283968	0.00214467	0.00257731	0.0200645	0.000598225	0.00168118	0	0	0.000214808	0.00254556	0.000356395	0	0	0.0031693	0	0	0.0056834	0	0	0	0.00165758
PPARA	0.208509	0.242339	0.20269	0.232049	0.211358	0.138556	0.134975	0.192905	0.172038	0.190663	0.183388	0.158075	0.230294	0.228158	0.228742	0.220837	0	0.251205	0.168761	0.243093	0.181014	0.151243	0.279775	0.142721	0.164483	0.209086	0.75145	0.204912	0.219853	0.222821	0.280857	0.221413	0.211889	0.164762	0.294342	0.214966	0.194197	0.167416	0	0.209101	0.200332	0.225321	0.25549	0.183655	0.198027	0.147594	0.190322	0.187232
CDPF1	0.0153385	0.0082594	0.00610124	0.0132114	0.0214778	0.0168072	0.0114859	0.0147385	0.0195586	0.00387253	0.0129159	0.00900524	0.00499224	0.0105121	0.013311	0.0141961	0	0.00821319	0.0210854	0.0182349	0.0171733	0.0109113	0	0.0181251	0.0133228	0.0127961	0	0.0101161	0.0214588	0.0167605	0.0186933	0.0164325	0.0105644	0.00713938	0.00122757	0.00591109	0.0017031	0.00633099	0	0.0232038	0.0062517	0.00789957	0.0122283	0	0.00958728	0	0.0128771	0.00119079
TTC38	0.025101	0.0306302	0.019746	0.0369033	0.0313484	0.0267773	0.0203685	0.0342543	0.0271052	0.016729	0.0198739	0.019166	0.011117	0.0425176	0.0437996	0.0303352	0	0.0485572	0.0268912	0.0321565	0.0216104	0.0321454	0	0.0252421	0.0210524	0.00728375	0	0.00904558	0.0258032	0.0457955	0.0320903	0.0453643	0.0298226	0.0127134	0.0235164	0.0197006	0.0163676	0.0312084	0	0.0334681	0.0414505	0.0458127	0.0598486	0.043996	0.0307863	0.0343363	0.0387351	0.0303002
GTSE1	0.00387179	0.00618452	0.00960759	0.023232	0.00908905	0.00819768	0.00396281	0.00348994	0.00791021	0.00748856	0.000945916	0.00533276	0	0.00539442	0.00235042	0.0125679	0	0.00903953	0.00696273	0.0134484	0.00775321	0.00802703	0.00705704	0.00631925	0.00560701	0.00305135	0	0.00333921	0.0149296	0.00946813	0.0133924	0.0130608	0.00649251	0.00676601	0.00345287	0.00628594	0.00562894	0.00579811	0	0.00306915	0.0030006	0.00523675	0.00799907	0	0.00531159	0.0026337	0.00798855	0.004619
TRMU	0.2113	0.167666	0.123858	0.216419	0.176443	0.154319	0.0886579	0.180032	0.152889	0.11539	0.140676	0.11277	0.186502	0.250758	0.1975	0.270689	0	0.225177	0.158589	0.184493	0.183616	0.128873	0.206877	0.138957	0.116651	0.152435	0.48636	0.149551	0.25864	0.167018	0.214704	0.221572	0.170162	0.124495	0.179989	0.131586	0.114415	0.0958642	0	0.156762	0.170914	0.226568	0.279184	0.151471	0.136461	0.105127	0.117162	0.104675
CELSR1	0.00708684	0.00772827	0.0137019	0.033925	0.0246659	0.00832867	0.00612482	0.010881	0.00584759	0.00143005	0.00369984	0.0116352	0.00243582	0.0226524	0.00992165	0.0241382	0	0.00661583	0.00774067	0.00603718	0.0134596	0.00939956	0	0.00906225	0.0108076	0.00790755	0	0.00708375	0.0310513	0.0127077	0	0.0189231	0.00858507	0.00878122	0.00866213	0.00883273	0.0109187	0.00851	0	0.00906185	0.00905458	0.0195205	0.0190265	0	0.0124717	0.0127156	0.0062691	0.0133269
GRAMD4	0.109506	0.127032	0.113358	0.151666	0.112574	0.085296	0.15245	0.133081	0.12478	0.107342	0.113406	0.0768811	0.15709	0.150598	0.174524	0.173352	0	0.15609	0.121787	0.138125	0.119321	0.0968191	0.110233	0.0840573	0.0977545	0.0859789	0.138841	0.101287	0.103545	0.132312	0.16167	0.143333	0.1213	0.149709	0.110023	0.110284	0.118641	0.0892822	0	0.126994	0.146783	0.0991758	0.197518	0.147238	0.134417	0.10624	0.176682	0.120614
CERK	0.147668	0.120737	0.147905	0.270666	0.199388	0.171244	0.211074	0.181585	0.167511	0.1116	0.154089	0.0980545	0.172413	0.204342	0.173187	0.196065	0	0.19657	0.244208	0.187616	0.19557	0.14696	0.192007	0.11866	0.125614	0.111529	0.131819	0.164388	0.237963	0.158656	0.167144	0.190175	0.138366	0.127959	0.108585	0.128271	0.143389	0.13316	0	0.163448	0.185627	0.155914	0.21086	0.182871	0.179018	0.138769	0.132132	0.144416
TBC1D22A	0.45998	0.374713	0.30614	0.520908	0.3923	0.290253	0.287647	0.32417	0.239045	0.243861	0.359051	0.259657	0.438366	0.281401	0.344283	0.392652	0	0.38714	0.320781	0.376004	0.327919	0.181388	0.501884	0.178199	0.273984	0.354579	0.978837	0.393191	0.461167	0.463832	0.452015	0.301513	0.31786	0.251712	0.348754	0.27193	0.272276	0.289566	0	0.349737	0.362469	0.498049	0.448638	0.47244	0.330984	0.278935	0.259752	0.282569
BRD1	0.110213	0.165911	0.154198	0.213064	0.194958	0.126213	0.186635	0.176689	0.158036	0.0937966	0.138018	0.121175	0.158326	0.199542	0.196811	0.26158	0	0.232645	0.165129	0.158424	0.189931	0.131832	0.176449	0.148552	0.101274	0.127772	0.131819	0.128432	0.195928	0.180095	0.178573	0.201292	0.156457	0.153914	0.0763048	0.128441	0.157852	0.146396	0	0.198227	0.176893	0.186434	0.224616	0.145602	0.117263	0.117755	0.180131	0.163436
ZBED4	0.121744	0.0895941	0.113951	0.188712	0.162666	0.0848898	0.118617	0.160736	0.117053	0.103972	0.103135	0.0675572	0.115972	0.164049	0.138026	0.158965	0	0.143404	0.134412	0.113903	0.139656	0.0875697	0.107941	0.0993915	0.0855249	0.0993371	0	0.135502	0.182881	0.174773	0.110339	0.137109	0.0915344	0.109876	0.0425833	0.102244	0.114406	0.0884109	0	0.106415	0.132785	0.10809	0.19483	0.0941219	0.0899472	0.106272	0.118064	0.0956894
ALG12	0.0134422	0.0484003	0.0380114	0.0665623	0.0369845	0.0169717	0.0648652	0.0476265	0.0611122	0.023543	0.0339033	0.0208374	0.0464073	0.0692043	0.0591876	0.0682749	0	0.0515942	0.0303995	0.0330035	0.0456394	0.0316519	0.0464471	0.0496244	0.0123347	0.0364901	0	0.0150371	0.0472465	0.0274118	0.0483334	0.0510589	0.0309852	0.0325149	0.0130389	0.0340451	0.0562809	0.0636113	0	0.0394043	0.0461446	0.0430603	0.0470687	0.0274812	0.0347353	0.0306179	0.0439908	0.0733004
CRELD2	0.0392182	0.0571398	0.0461061	0.090579	0.0834273	0.0556034	0.06261	0.0701899	0.0815436	0.0403504	0.0560123	0.0296493	0.0423248	0.119193	0.0883033	0.105205	0	0.118354	0.0834649	0.0829767	0.0779735	0.0334892	0.00409978	0.0356541	0.0416301	0.0403402	0	0.0780084	0.102503	0.0688059	0.0486178	0.0864825	0.0534922	0.0394631	0.0163127	0.0505446	0.0522872	0.0397406	0	0.0642459	0.0639646	0.0383749	0.0995791	0.0339147	0.0408391	0.0563264	0.064347	0.0174917
PIM3	0.0652669	0.0509077	0.0326725	0.0598507	0.0555646	0.0592782	0.0639007	0.0612759	0.0731614	0.0144315	0.0345266	0.0320538	0.0467021	0.0745383	0.0356359	0.0734752	0	0.0657978	0.0847572	0.0816526	0.061789	0.048331	0.0330245	0.0662101	0.0723524	0.049313	0	0.0504085	0.0477686	0.0499893	0.0650521	0.0521696	0.0409303	0.0236706	0.0350398	0.029427	0.0642818	0.0458931	0	0.0313622	0.0615939	0.0235267	0.0554108	0.0490483	0.084426	0.0524348	0.0365432	0.0318866
IL17REL	0	0	0.00030651	0.00126199	0.00309296	0	0.00115289	0.00160746	0.000668829	0	0	0	0.00148266	0	0.000784931	0.000905485	0	0.00048384	0.00113662	0.00121528	0.000235301	0.00040876	0	0	0	0	0	0	0.00151932	0.00108966	0	0	0.00151711	0	0	0.000561494	0.00113813	0	0	0	0.00146501	0	0	0	0	0.00315149	0.00189884	0
TTLL8	0	0	0.0011206	0	0.00710588	0	0	0.00135745	0.0013446	0	0	0	0	0	0.00273577	0.00512071	0	0.00435423	0.00161794	0.00104325	0	0.000384912	0	0	0.00558059	0.00206996	0	0	0.0034121	0.0036855	0	0.00144257	0.00043001	0.00127571	0	0.000673784	0	0	0	0	0	0	0.00131452	0	0	0	0	0.00117488
MLC1	0.0082275	0.0046516	0.00587345	0.0101752	0.0112502	0.00703311	0.00650067	0.00605746	0.00692459	0.0030417	0.000410435	0.00713181	0.00644593	0.0119045	0.0106004	0.0195665	0	0.00789206	0.00733619	0	0.00486822	0.00520555	0	0.0061997	0.00585003	0.00717549	0	0.0167197	0.00960518	0.0180139	0.0207276	0.00678212	0.0110621	0.00214091	0.00376456	0.00156056	0.00192989	0.00140832	0	0.00376588	0.000968869	0	0.0212607	0.00896493	0.000703271	0	0.00821408	0.00519584
MOV10L1	0.0409874	0.0398191	0.0574345	0.0503301	0.0750566	0.0215448	0.025839	0.0288531	0.0636827	0.0377582	0.0170574	0.0281782	0.0446938	0.0431845	0.0500514	0.0421219	0	0.030784	0.0270588	0.0695866	0.0351743	0.0384374	0.0214255	0.0453522	0.0258805	0.0241547	0	0.033425	0.065538	0.0408535	0.0115243	0.0507553	0.0418003	0.0301266	0.0244898	0.0260535	0.0283806	0.0310255	0	0.00952807	0.0368531	0.0461079	0.0523269	0.00773707	0.0297535	0.0111548	0.0368	0.0344687
PANX2	0.0887177	0.0893128	0.0853934	0.206082	0.145179	0.1239	0.103805	0.111888	0.121751	0.0598098	0.0681229	0.0329803	0.0986771	0.140514	0.10832	0.117308	0	0.122805	0.134546	0.102205	0.139525	0.0584988	0	0.0959632	0.0733346	0.0653265	0	0.11722	0.138534	0.159795	0.091368	0.130218	0.0874423	0.0616284	0.0509685	0.0757659	0.0790924	0.070131	0	0.0764024	0.0912413	0.075649	0.145516	0.13574	0.0839216	0.0416146	0.0665613	0.0504142
TRABD	0.043253	0.100745	0.0868477	0.206291	0.146619	0.115673	0.127789	0.115586	0.124052	0.0574928	0.0516293	0.0544652	0.0816015	0.207446	0.0966574	0.21945	0	0.16071	0.124379	0.100832	0.130014	0.0702256	0.0675911	0.108316	0.0848971	0.0465549	0	0.125752	0.176363	0.107149	0.177045	0.128165	0.0932166	0.0947048	0.0522391	0.0862979	0.101544	0.0963314	0	0.0965849	0.1475	0.0835788	0.165678	0.161161	0.1102	0.0529542	0.0734186	0.0423719
SELENOO	0.398085	0.259187	0.212995	0.274891	0.211022	0.188492	0.263381	0.272828	0.212198	0.139755	0.239661	0.183612	0.308489	0.261526	0.248984	0.309837	0	0.30983	0.235962	0.271621	0.255238	0.14041	0.154376	0.192119	0.185098	0.27245	0.138841	0.254878	0.260801	0.255644	0.344474	0.259957	0.236726	0.192098	0.205121	0.195569	0.224583	0.269998	0	0.274802	0.251011	0.333762	0.356325	0.318903	0.234131	0.153226	0.178792	0.188443
TUBGCP6	0.0948267	0.12864	0.069145	0.116508	0.125543	0.089925	0.11562	0.123533	0.0838596	0.0479548	0.061358	0.0667457	0.150921	0.090167	0.148235	0.11333	0	0.103272	0.0753314	0.117337	0.0823451	0.0583778	0.128762	0.0771605	0.0736618	0.0751993	0	0.0946572	0.0858714	0.128116	0.117301	0.0958463	0.117669	0.0883676	0.111575	0.112025	0.106871	0.0962213	0	0.0755814	0.118842	0.100409	0.0999256	0.123043	0.0979819	0.0500016	0.117977	0.0645635
HDAC10	0.0736537	0.0842906	0.0518903	0.0503946	0.080523	0.078093	0.118171	0.116256	0.0892918	0.0501931	0.062911	0.041437	0.113715	0.108085	0.108744	0.0748354	0	0.0788279	0.0832905	0.0869872	0.0660805	0.042333	0.0385205	0.045196	0.0619367	0.054482	0	0.0770564	0.0666832	0.110446	0.172828	0.0925787	0.10175	0.0538011	0.0796421	0.0693552	0.0793806	0.101741	0	0.0525069	0.0796922	0.0650365	0.117023	0.205016	0.08487	0.0202276	0.0415408	0.0823998
MAPK12	0.0714738	0.0582452	0.0515077	0.067415	0.0801587	0.0776058	0.0540149	0.0731033	0.0610069	0.0435168	0.0293386	0.0250233	0.0452807	0.0899364	0.0664329	0.0851766	0	0.0801229	0.0733751	0.063383	0.0833804	0.0276496	0.0160454	0.0482908	0.0525984	0.0645351	0	0.0556807	0.0650742	0.0756041	0.0878584	0.0754057	0.056418	0.0430975	0.0188937	0.0548498	0.0298971	0.044067	0	0.0533883	0.0768626	0.0486893	0.0915644	0.0619907	0.0575647	0.0216662	0.032862	0.0232829
MAPK11	0.0824626	0.0634123	0.0352593	0.0390689	0.0382568	0.0270927	0.0496022	0.0383028	0.0462284	0.0177751	0.0283432	0.0273983	0.0592706	0.025645	0.0377367	0.0220749	0	0.0421774	0.0270274	0.0274575	0.0380092	0.0153296	0.0594217	0.0111289	0.0218611	0.0603253	0	0.0320158	0.0285306	0.0465522	0.119391	0.0446339	0.0518732	0.0373742	0.0474779	0.0351	0.02715	0.0315696	0	0.0275083	0.0541366	0.0528327	0.0687874	0.0908303	0.0320012	0.00704996	0.0284247	0.00607837
PLXNB2	0.0508478	0.107365	0.0771615	0.0870627	0.117939	0.0789929	0.117891	0.108942	0.0752156	0.0500279	0.0638499	0.0409241	0.0764638	0.070921	0.0825973	0.068143	0	0.0956061	0.0707423	0.0939456	0.0784811	0.052737	0.0267643	0.0645429	0.0567124	0.0670262	0	0.0792161	0.0728646	0.0965035	0.0924326	0.0747592	0.0726654	0.0702531	0.0485712	0.0474867	0.0796852	0.0834286	0	0.0742866	0.0727282	0.101238	0.0838219	0.109926	0.0840175	0.0709345	0.0895753	0.0654094
DENND6B	0.223514	0.207777	0.15884	0.187852	0.210157	0.138732	0.106684	0.214169	0.165799	0.116529	0.168292	0.112633	0.187334	0.196854	0.223749	0.219234	0	0.187337	0.148762	0.192182	0.169235	0.129862	0.197159	0.136204	0.11075	0.142503	0.131819	0.179499	0.1826	0.235845	0.231199	0.195467	0.208216	0.142204	0.171321	0.155726	0.147859	0.157924	0	0.182332	0.210646	0.233804	0.228814	0.18379	0.134625	0.112746	0.183011	0.131407
PPP6R2	0.453342	0.406677	0.318924	0.510356	0.412032	0.334801	0.311895	0.318408	0.233803	0.2261	0.378206	0.292764	0.392609	0.338227	0.339475	0.396739	0	0.331877	0.339825	0.349737	0.284441	0.191782	0.397254	0.161172	0.290661	0.399805	0.0462894	0.352432	0.445921	0.458809	0.563984	0.322083	0.318606	0.269599	0.343587	0.259359	0.278028	0.344777	0	0.364541	0.337113	0.436091	0.487887	0.599252	0.389266	0.26302	0.237478	0.253693
SBF1	0.074232	0.0728363	0.0575493	0.0925807	0.0811808	0.0655363	0.10979	0.102923	0.0894489	0.0280275	0.0580011	0.0263253	0.0773417	0.105461	0.107385	0.0752463	0	0.0863044	0.1094	0.101897	0.0756328	0.0471065	0.0423476	0.0659909	0.058489	0.0456934	0	0.0825763	0.0935147	0.0875036	0.0732912	0.0883071	0.0835665	0.0495896	0.0367391	0.0553501	0.0835367	0.0616161	0	0.100978	0.0716642	0.0763525	0.0754259	0.0383651	0.0764736	0.0569016	0.0910239	0.0324814
ADM2	0	0	0	0	0.00115039	0.0006467	0	0	0	0	0	0	0	0	0	0.000994025	0	0	0.000573223	0	0	0	0	0.00206187	0	0	0	0	0.00103158	0.0012026	0	0	0	0	0	0	0.000322561	0	0	0	0	0	0	0	0	0	0	0
MIOX	0	0	0	0	0	0	0.00124742	0.00142328	0.00106675	0	0.000574945	0	0	0	0	0.000767133	0	0	0.0012787	0	0	0.000394087	0	0	0	0	0	0	0.00067764	0	0	0	0	0	0	0.000198792	0.0003823	0	0	0.00211039	0	0	0.000559033	0	0	0.0033644	0.000600808	0.00141173
LMF2	0.0782262	0.122939	0.0696237	0.124915	0.0923284	0.0778297	0.0850008	0.101156	0.0954638	0.0413027	0.0534587	0.0422383	0.0974791	0.0956745	0.147971	0.0982232	0	0.125059	0.0973787	0.105136	0.114407	0.0470531	0	0.0597059	0.0761576	0.0870311	0	0.0666681	0.0707406	0.132917	0.114407	0.106434	0.0924121	0.0450873	0.0405074	0.0579447	0.0737842	0.0623463	0	0.060204	0.0981798	0.0719217	0.126952	0.0616121	0.111785	0.0227848	0.0691492	0.0439883
NCAPH2	0.018327	0.0539695	0.0221347	0.0397843	0.0716279	0.044529	0.0766511	0.0570857	0.0425527	0.0283213	0.0234956	0.0382458	0.0274153	0.0428462	0.0564146	0.0364519	0	0.051672	0.0492993	0.0557842	0.0415785	0.0312612	0.0470543	0.0269317	0.0415824	0.0498267	0.145524	0.0444723	0.0440856	0.0498527	0.0849133	0.0419286	0.0421498	0.0234721	0.0270741	0.0260441	0.0278655	0.0270446	0	0.0261155	0.0508756	0.0374969	0.0341067	0.0919452	0.0468547	0.0233268	0.0488133	0.0188779
TYMP	0	0.00311663	0.00620314	0.0346067	0.0196252	0.00435883	0.00286396	0.00403951	0.019988	0.00335624	0.00651919	0.000303435	0	0.0179307	0.00274807	0.0232428	0	0.0204538	0.0179784	0.010599	0.00730057	0.00520626	0.00732943	0.0258704	0.000569034	0.00193057	0	0.00440791	0.00893578	0.0118722	0.00252992	0.00363301	0.00885796	0.0118804	0	0.00568637	0.0035386	0.00218687	0	0.00303378	0.00511268	0	0.0200408	0	0.00257211	0.00155767	0.00723764	0.0139691
ODF3B	0	0	0	0	0.000134727	0	0.000943394	0.0015064	0	0	0	0	0	0	0	0.00222746	0	0	0	0	0	0	0	0	0	0	0	0	0	0	0.00054655	0	0	0	0	0	0.00101755	0	0	0	0	0	0	0	0	0	0	0
SYCE3	0	0.00211702	0.001461	0.00350332	0.00182677	0	0.00150932	0	0.00235219	0	0	0	0	0	0	0	0	0	0.00114177	0.00166137	0.000566962	0	0.0291148	0.000954516	0.000703897	0	0	0	0.00385534	0.00398059	0	0.00495804	0.00186925	0	0	0.00217353	0.00117984	0.00127325	0	0.00101653	0.000878688	0.00507164	0	0.00449703	0	0	0.000310972	0.00326815
CPT1B	0.0034686	0.00333996	0.00345718	0.00133895	0.000796735	0.00419256	0.00617539	0.0046167	0.00163924	0.000368067	0	0.00112349	0.00396603	0.00187683	0.0081669	0	0	0.00089055	0.00162013	0.0026529	0.000248307	0.00165978	0	0.000631316	0.0042295	0	0	0.00253272	0.000791464	0.00114675	0.00657284	0.00394608	0.00558308	0.00238198	0	0.00113373	0.00496542	0.00222435	0	0.00616402	0.000692002	0.00651351	0.00360794	0.00830722	0	0.00333475	0.00319484	0.000797024
CHKB-CPT1B	0	0	0	0.00126983	0	0	0	0	0	0	0	0	0	0	0.00313023	0	0	0	0	0	0	0	0	0	0	0	0	0	0	0	0	0	0.000248804	0	0	0	0	0	0	0.00122653	0	0	0	0	0	0	0	0
CHKB	0.0337294	0.0299631	0.036879	0.0803296	0.0546232	0.031151	0.035929	0.0387214	0.0386745	0.0301176	0.031431	0.0369298	0.0541844	0.0371645	0.0441497	0.0772121	0	0.0476076	0.0541211	0.0367612	0.048971	0.0359276	0.0417773	0.0338315	0.0265305	0.0329605	0	0.0419313	0.0464037	0.0370316	0.0211187	0.049892	0.0356132	0.0451379	0.0324391	0.0351208	0.0285935	0.0256037	0	0.0361102	0.045551	0.0256982	0.0742229	0.060382	0.0351462	0.0359448	0.0314427	0.043843
MAPK8IP2	0.20298	0.229581	0.162441	0.222447	0.214823	0.209698	0.29715	0.213292	0.172	0.10001	0.152208	0.114292	0.212118	0.162057	0.179802	0.17182	0	0.159409	0.258745	0.196921	0.180847	0.124002	0.188557	0.093453	0.189076	0.192176	0.131819	0.215457	0.255345	0.22342	0.359787	0.22665	0.196696	0.107591	0.13657	0.125106	0.181883	0.184633	0	0.186919	0.134913	0.232194	0.252064	0.336457	0.238847	0.122283	0.10146	0.167924
ARSA	0.0769631	0.101604	0.0522007	0.131886	0.122517	0.0986094	0.0667517	0.0831068	0.0905708	0.0391598	0.0543874	0.0277092	0.0576225	0.0606617	0.10662	0.142518	0	0.0914781	0.0827938	0.0778388	0.111954	0.0429893	0.0689195	0.0567203	0.0697839	0.0872689	0	0.0653617	0.109419	0.148888	0.12745	0.10892	0.0802894	0.0379393	0.0384509	0.0659087	0.0493377	0.0455936	0	0.0694879	0.102078	0.0457641	0.091908	0.070402	0.0747574	0.0336471	0.0981739	0.0204105
SHANK3	0.120912	0.136579	0.0988992	0.174138	0.172089	0.127352	0.160975	0.165117	0.160906	0.0890827	0.110184	0.087367	0.162171	0.121069	0.200568	0.194088	0	0.198458	0.152697	0.191602	0.17692	0.115848	0.229413	0.123875	0.0832641	0.118771	0	0.12384	0.162156	0.171188	0.200164	0.169966	0.143382	0.0768329	0.103912	0.0959826	0.136382	0.148466	0	0.113077	0.157696	0.149258	0.218966	0.14953	0.16133	0.0936554	0.136355	0.0737104
ACR	0.000737962	0	0.00060056	0.00164467	0.00104693	0	0.00159642	0	0.00169585	0	0	0.000321711	0	0.00638393	0.0012612	0.00140445	0	0.00304726	0.0022268	0.00164952	0.000833155	0.00125453	0	0	0.000976774	0.00747587	0	0.000399469	0.00212975	0.00108149	0	0.00874949	0.000592589	0.00220145	0.00248383	0.00133456	0.000490646	0	0	0.000792447	0.00683281	0.00239627	0.000893794	0	0	0	0	0.00559911
RABL2B	0.099241	0.105986	0.0928314	0.154867	0.116313	0.113607	0.135655	0.153292	0.131053	0.0916924	0.0934422	0.0852859	0.131826	0.196208	0.162537	0.152988	0	0.155112	0.142029	0.121236	0.122788	0.0885834	0.0993482	0.119456	0.0750772	0.101872	0	0.115447	0.135299	0.152832	0.200653	0.169071	0.129528	0.0935252	0.121513	0.0901191	0.10768	0.0885729	0	0.150284	0.15062	0.114925	0.201853	0.147389	0.105335	0.127727	0.105277	0.0981155
FP565260.3	0	0	0.000923434	0.00345196	0	0.000743693	0.00102689	0	0.000456438	0	0	0	0	0.00230079	0	0	0	0	0	0.000467473	0.000983389	0.00067621	0	0	0.00205599	0.00042656	0	0	0	0	0	0.00311375	0	0	0	0	0	0	0	0	0.000863332	0	0	0.00929238	0	0	0	0
GATD3B	0.00781358	0.00341664	0.00666147	0.0047357	0.00427014	0.00632351	0.00781393	0.0172365	0.0117157	0.00367912	0.0175611	0.0112683	0.00712423	0.0239971	0.0271314	0.00383272	0	0.020434	0.0111578	0.0270976	0.0151148	0.0182839	0	0.00858531	0.00486878	0.00304197	0	0.0164892	0.0112031	0.00975753	0.020486	0.0290836	0.0115507	0.00288165	0.00770162	0.0138725	0.00679587	0.00532997	0	0.0072066	0.0108819	0.00928257	0.0281102	0	0.00459879	0.00474819	0.0175827	0.0077468
FP565260.2	0.0159487	0.0212085	0.0123008	0.0156095	0.0182363	0.00582432	0.0381219	0.0170457	0.0053202	0.00749761	0.0151215	0.00310094	0.019205	0.00862944	0.0170058	0.011536	0	0.00494666	0.00802892	0.0126972	0.00836329	0.0104055	0.00259888	0.00593304	0.00264794	0.0201975	0	0.0284991	0.0116875	0.00942496	0.0315384	0.0153845	0.0138181	0.00932945	0.0297707	0.00917866	0.0150035	0.0306002	0	0.0148374	0.0190058	0.0140251	0	0.0102481	0.00594394	0.00581289	0.00341639	0.0285652
FP565260.1	0.00329832	0.00100434	0.00481179	0.00268029	0.000955843	0	0.00447632	0.00658315	0.00422085	0.00100417	0.00242097	0.00707146	0.00153488	0	0.00775234	0.0025157	0	0.00782865	0.000713841	0.000581987	0.00101952	0.00868218	0	0.00813155	0.00173201	0	0	0.000774769	0.000479233	0.000596849	0.00140782	0.00929008	0.00357821	0.00441398	0.0027667	0.000193039	0.00708155	0.00594809	0	0	0.00738705	0.00305764	0.00787961	0	0.00662958	0.000937638	0.00465527	0.00667662
FP565260.6	0.00664794	0.00583345	0.00383347	0.0114622	0.00883019	0.00362601	0.0175211	0.010187	0.0113009	0.00238035	0.00658776	0	0.00202077	0.0148891	0.00668481	0.00269376	0	0.00613309	0.0117045	0.0072997	0.00500556	0.00950117	0	0.00873916	0.00379062	0.00232099	0	0.00283223	0.0138618	0.00623001	0.0240268	0.0168289	0.0065622	0.0056929	0.00421396	0.000697406	0.00924832	0.00872709	0	0.00419899	0.00188127	0.00335577	0.0126275	0.00654648	0.00475892	0.0009217	0.00481564	0.00803809
SIK1B	0	0.000915964	0	0	0	0	0	0	0.00022904	0	0	0	0	0	0	0.000561766	0	0	0	0	0	0	0	0	0	0	0	0	0	0	0	0	0	0	0	0	0	0	0	0	0.00208619	0	0	0	0	0	0	0
CBSL	0	0	0	0	0	0	0	0	0	0	0	0	0	0	0.00250355	0	0	0	0	0	0	0	0	0	0	0	0	0	0	0	0	0	0	0	0	0.000401397	0	0	0	0	0	0	0	0	0	0	0	0
U2AF1L5	0.00351856	0.00997201	0.00957476	0.00386202	0.011378	0.025373	0.00816321	0.023305	0.000516143	0.0097042	0	0.0373364	0.0191349	0.0294808	0.0185174	0.0276428	0	0	0.0166934	0.0239559	0	0.0130585	0	0	0.00586089	0.00791113	0	0.0170973	0.0264008	0.0169107	0	0	0.0111955	0.0120693	0.00454289	0.000210623	0.0125331	0.0342596	0	0.0209061	0.0149544	0.0258285	0.0393875	0	0.0147347	0	0.0174805	0
SMIM11B	0.00566303	0.0108987	0.00558921	0.00653229	0.00186345	0.00177038	0.0241038	0.00607498	0.00931069	0.00454482	0.0117543	0.00705942	0.00768528	0.0152944	0.00516271	0.0133352	0	0.0146107	0.00476253	0.0125473	0.00893811	0.0113239	0	0.0015514	0.00455475	0	0	0.000787342	0.00857751	0.00591152	0.00459643	0.0123178	0.00861253	0.00678858	0.0175717	0.018157	0.00843627	0.0110432	0	0.0140054	0.0218422	0.0276969	0.00189157	0	0.00175125	0.0150976	0.0128716	0.0346267
SMIM34B	0	0	0.00313158	0.00390472	0.00350747	0	0	0	0.00278877	0.00024081	0.00255027	0	0.000754406	0.00567852	0	0.00438842	0	0.00179724	0.000640298	0	0.00106124	0.00328802	0	0	0	0	0	0.00178861	0.00623026	0	0	0.00161824	0.00064246	0	0.000283069	0.000268774	0.000205032	0	0	0	0.00170884	0	0.00419696	0	0	0.00115046	0.00238478	0
KCNE1B	0	0.0031928	0.000240754	0	0.000765614	0	0	0	0	0	0	0	0	0.00170777	0.00257869	0	0	0.00578451	0	0.000987685	0.00154812	0.000952129	0	0	0	0	0	0.00168263	0	0.00119149	0	0	0.000417018	0	0.00251373	0	0	0	0	0.000981432	0	0	0	0	0	0	0	0
TPTE	0.00143667	0.0152467	0.0102207	0.0206945	0.0127902	0.0143803	0.00209714	0.00276109	0.0059771	0.0147533	0.0160336	0.00689741	0.0031783	0.00813085	0.00143456	0.00833497	0	0.00565731	0.00160113	0.00727682	0.00499238	0.000522505	0	0.00851392	0.0115032	0.0047038	0	0.00902674	0.00497756	0.0102743	0.0030721	0.0100097	0.00511171	0.000264806	0.00498863	0.00413943	0.00363059	0.00852287	0	0.00473351	0.0119741	0.00419491	0.00639118	0.00287158	0.00241484	0.00995771	0.000700019	0.00490116
POTED	0	0	0.00102785	0.000886061	0.00120578	0	0	0	0	0	0	0	0	0	0	0	0	0.000782428	0	0	0	0	0	0	0	0	0	0	0.00160895	0	0	0	0	0	0	0	0	0	0	0	0.00165909	0	0	0	0	0	0	0
LIPI	0.00464427	0.00592373	0.0128218	0.0475543	0.0209153	0.0124401	0.00783211	0.00878621	0.015675	0.0017857	0.00497965	0.00107215	0	0.0240353	0.0108235	0.043192	0	0.0265624	0.0155511	0.0103576	0.00597662	0.0300491	0	0.0143646	0.00348941	0	0	0.0088718	0.0646878	0.0138043	0.00438185	0.114901	0.00344989	0.0173296	0.00523412	0.00730804	0.00574375	0.00457866	0	0.0121278	0.00655233	0.00988137	0.0434195	0	0.0105346	0.00169316	0.0113226	0.00663428
RBM11	0.121423	0.0713187	0.0778106	0.0946393	0.0596557	0.0706387	0.0809336	0.0827114	0.0650451	0.0635589	0.0669268	0.0733343	0.0732401	0.0933033	0.0599839	0.104157	0	0.072297	0.0931636	0.0552126	0.0540457	0.0749506	0.0296741	0.0692208	0.0575028	0.0864588	0	0.0870635	0.132033	0.0755239	0.103848	0.123502	0.0626917	0.0522453	0.0752805	0.0703636	0.05943	0.055351	0	0.104658	0.0489474	0.0659812	0.161593	0.084249	0.0700825	0.0578816	0.0449058	0.0794502
HSPA13	0.137134	0.120847	0.112257	0.185055	0.11569	0.170024	0.19254	0.13114	0.112903	0.0628783	0.140059	0.0682112	0.126674	0.116307	0.0705366	0.116031	0	0.0573008	0.173309	0.093198	0.0985104	0.102091	0.0853732	0.0715357	0.134005	0.146769	0	0.161954	0.210802	0.16648	0.167589	0.131126	0.102472	0.0833376	0.0746942	0.070562	0.111198	0.112821	0	0.120479	0.0961065	0.084103	0.143962	0.0984258	0.160815	0.0640993	0.0512452	0.0765728
SAMSN1	0.0176282	0.0157391	0.0138275	0.0268321	0.00675201	0.01553	0.0120218	0.0138525	0.0101622	0.00784146	0.00287266	0.00490465	0.0153645	0.0134944	0.015946	0.0135715	0	0.00829002	0.00723276	0.00692092	0.00884059	0.00295924	0	0.011524	0.00287371	0.00682972	0	0.0099793	0.0277627	0.0196263	0.0150563	0.00749872	0.00642316	0.00859407	0.0138852	0.00789038	0.0124897	0.0173174	0	0.00622723	0.0075277	0.0244749	0.0143711	0	0.0145122	0.00881767	0.000789198	0.0601771
NRIP1	0.203079	0.185492	0.186152	0.215266	0.218425	0.202954	0.268306	0.170826	0.156772	0.190323	0.148634	0.161648	0.181673	0.12469	0.115973	0.162106	0	0.13418	0.190315	0.156329	0.158184	0.116091	0.059744	0.103793	0.181791	0.18299	0.37112	0.275047	0.214566	0.266568	0.236453	0.171507	0.162075	0.188758	0.193616	0.140945	0.168015	0.214816	0	0.198909	0.158001	0.218051	0.211106	0.37421	0.251129	0.114921	0.125749	0.207695
USP25	0.399849	0.383173	0.288613	0.47665	0.421034	0.36769	0.302516	0.35457	0.250412	0.288647	0.377903	0.317787	0.441869	0.291152	0.311294	0.372542	0	0.348937	0.302751	0.346143	0.316015	0.184751	0.304554	0.220689	0.302661	0.341769	0.596101	0.452889	0.431154	0.449408	0.450491	0.296066	0.313938	0.259774	0.334637	0.265874	0.253515	0.31495	0	0.381493	0.319024	0.411804	0.364048	0.58327	0.360512	0.21021	0.250971	0.25676
CXADR	0.215513	0.16539	0.173776	0.256924	0.208865	0.226102	0.214452	0.171178	0.175864	0.124296	0.154451	0.08776	0.161317	0.167621	0.125694	0.238272	0	0.143691	0.202708	0.13165	0.180987	0.115545	0.248875	0.137216	0.175226	0.170675	0	0.170416	0.227467	0.208698	0.189145	0.174588	0.123532	0.131203	0.126464	0.120921	0.146423	0.150323	0	0.197087	0.183074	0.113975	0.225401	0.223597	0.170751	0.183213	0.132403	0.152026
BTG3	0.0291669	0.0176442	0.0214095	0.0583348	0.0332653	0.020567	0.0756057	0.041738	0.0397617	0.00736345	0.0381694	0.0292721	0.0222767	0.0488605	0.0138803	0.0343939	0	0.0384542	0.0596758	0.0243068	0.0265444	0.0241401	0.0131483	0.0387824	0.0756457	0.0231533	0	0.0120421	0.0363288	0.0294273	0.0232345	0.0322273	0.0225598	0.0182923	0.0239674	0.00884356	0.0178864	0.0199853	0	0.0348377	0.0390631	0.0199665	0.0230563	0.0357299	0.014939	0.0150435	0.00845705	0.0228463
C21orf91	0.00669793	0.00593726	0.00599695	0.0137185	0.00244886	0.00878936	0.00572393	0.00465382	0.00344178	0.00229103	0.00525836	0.000536606	0.00557547	0.00114996	0.00385388	0.000321336	0	0.00155011	0.0016776	0.00295682	0.00404446	0.00119881	0	0.00895717	0.00160546	0.00179365	0	0.0115801	0.00427266	0.0046456	0.0217447	0.00700859	0.00393868	0	0	0.0018005	0.000339558	0.00167543	0	0.00792972	0.00163632	0	0.00124234	0.00875132	0.000557463	0.00189253	0.00112415	0.000838666
CHODL	0.0224467	0.00932155	0.028345	0.0373177	0.0185722	0.0159134	0.0131268	0.0219106	0.0122617	0.00560808	0.0111111	0.00417705	0.0117494	0.0372333	0.0140012	0.0258251	0	0.025348	0.0075602	0.00699576	0.00948368	0.00864059	0	0.0133103	0.0163074	0.012417	0	0.035309	0.0387631	0.0263443	0.0278173	0.013742	0.0188322	0.0112476	0.0104861	0.0127068	0.0187532	0.0101154	0	0.0118347	0.026565	0.017008	0.0159172	0	0.0036615	0.0113563	0.013002	0.0300232
TMPRSS15	0.0021917	0.0015036	0.00735698	0.0218136	0.00481962	0.00680347	0.00314694	0.00537908	0.00447714	0.0108486	0.000267787	0.0034465	0.00379817	0.0158618	0.00976883	0.00778959	0	0.00602478	0.00329592	0.00318111	0.00288543	0.00507675	0	0.00226188	0.00199005	0.00352308	0	0.00560943	0.0146591	0.00960363	0.00785349	0.00999729	0.0022231	0.00080695	0.00173273	0.00160871	0.00262371	0.00139846	0	0.00105567	0.00657192	0.00715419	0.0120465	0	0	0.00152973	0.0056575	0.0072425
NCAM2	1.18306	1.12906	1.0343	1.07132	1.12745	0.969112	1.21505	1.00801	1.01108	1.20925	1.18948	1.00459	1.20791	0.927382	0.920108	1.16531	0	1.02163	1.0506	0.952016	1.11151	0.928248	1.4679	1.04343	1.01691	0.961736	0.873955	0.937807	1.00757	1.0405	1.05	0.990954	0.857217	1.13249	0.842399	0.980261	1.02463	0.943029	0	1.17038	1.11546	1.23007	1.08331	1.42116	1.23534	1.3347	1.20773	1.16932
MRPL39	0.0796431	0.0716196	0.066058	0.0779505	0.0826649	0.0741249	0.0746394	0.0757129	0.0537381	0.0438752	0.0606959	0.0323987	0.0452251	0.078853	0.0672115	0.0726868	0	0.0798904	0.078587	0.0548275	0.0625672	0.0270368	0.0364299	0.0431048	0.0541109	0.0917449	0.37112	0.066677	0.0583071	0.0867207	0.0783871	0.0650124	0.0588183	0.042642	0.0469245	0.0439656	0.0563908	0.0659857	0	0.079769	0.0494109	0.0380178	0.0663384	0.033905	0.0583774	0.0409487	0.0348063	0.0694414
JAM2	0.0137185	0.0302044	0.0399574	0.0933159	0.0552216	0.0207116	0.0882328	0.0376154	0.0321645	0.0168414	0.0216245	0.0181412	0.0217784	0.0138359	0.0380926	0.0377545	0	0.0442847	0.0457079	0.0199324	0.0283347	0.0110107	0.0395295	0.0523673	0.0290154	0.017816	0	0.0658902	0.0592274	0.0702748	0.03979	0.0730914	0.0353581	0.0664957	0.0142445	0.0157528	0.0641359	0.0475874	0	0.0464221	0.0365436	0.0361456	0.0474917	0.0473084	0.0358703	0.0379939	0.0193055	0.0584784
ATP5PF	0.149964	0.140283	0.185656	0.399881	0.251748	0.217182	0.31006	0.217551	0.199518	0.0936184	0.152232	0.0833973	0.139783	0.212135	0.146415	0.251059	0	0.162362	0.284919	0.141779	0.179962	0.146302	0.133329	0.149917	0.163961	0.149147	0.811076	0.2212	0.399101	0.196674	0.199832	0.194273	0.145574	0.131089	0.120104	0.106158	0.177907	0.178445	0	0.145336	0.185509	0.121606	0.190341	0.185719	0.199437	0.0832491	0.0859967	0.123439
GABPA	0.11005	0.114249	0.0974053	0.14806	0.158957	0.137626	0.142564	0.100746	0.0869254	0.0762039	0.0680109	0.0720646	0.0859845	0.084999	0.0616	0.0990069	0	0.0930461	0.0948236	0.0898749	0.10038	0.0566638	0.0698984	0.0666758	0.0983046	0.0790244	0	0.137885	0.140081	0.163527	0.110367	0.0884324	0.0865416	0.100983	0.0829827	0.0623853	0.097401	0.100821	0	0.0907923	0.0821669	0.113334	0.0702459	0.187538	0.106439	0.0881738	0.0379319	0.113064
APP	0.501984	0.343906	0.208971	0.299193	0.269188	0.23286	0.139946	0.197347	0.147393	0.22067	0.274957	0.251323	0.414277	0.170902	0.331361	0.259522	0	0.293713	0.201605	0.300312	0.169609	0.147117	0.526175	0.131961	0.182035	0.36567	0.160095	0.472214	0.296786	0.451712	0.507884	0.167209	0.226525	0.188988	0.371891	0.233514	0.171865	0.304987	0	0.287419	0.21302	0.471572	0.313291	0.606167	0.265117	0.228529	0.200706	0.176913
CYYR1	0	0.000720966	0.00453897	0.0354535	0.0122572	0.0023473	0.016771	0.0108784	0.00938197	0.000658423	0.000580665	0.00142411	0.00446536	0.0209183	0.00945175	0.0266557	0	0.0116619	0.0135674	0.00563888	0.00118523	0.00561452	0.0168086	0.0118234	0.00621336	0.00262606	0	0.0113615	0.0331703	0.0148389	0.0186272	0.0225059	0.00759382	0.0237882	0.000454767	0.00597232	0.0114937	0.00592016	0	0.00709992	0.00535344	0.00257275	0.0189544	0	0.00524658	0.00689213	0.00469265	0.00123201
ADAMTS1	0.00258527	0.00392674	0.00719843	0.0114136	0.00610319	0.00488081	0.0235657	0.00960004	0.0165046	0.00255129	0.00663516	0.00168263	0.0225859	0.013528	0.0138561	0.02257	0	0.00549233	0.00849717	0.00792568	0.00561317	0.00383769	0.0127739	0.00434703	0.00902554	0.00294396	0	0.00374704	0.0066353	0.00357692	0.00117036	0.00764946	0.0079296	0.000302406	0.00148904	0.00587509	0.00241565	0.00394405	0	0.00853694	0.0044101	0.00378824	0.000858495	0	0.00509136	0.00236992	0.0113419	0
ADAMTS5	0.0701232	0.0672258	0.0549894	0.0868672	0.109165	0.102448	0.04595	0.0600968	0.081202	0.0668427	0.0661165	0.0445482	0.0795249	0.0572263	0.0547097	0.102075	0	0.0661956	0.115801	0.06528	0.0991807	0.0343701	0.0502441	0.0442589	0.0788287	0.0817598	0.37112	0.1099	0.0889289	0.0709592	0.0203165	0.0794256	0.0475538	0.0974583	0.0427335	0.0678736	0.0548104	0.0327087	0	0.0696234	0.0429973	0.035591	0.0627042	0.0552518	0.0659708	0.0591121	0.053021	0.0854147
N6AMT1	0.0320081	0.0135938	0.027569	0.0552065	0.0553788	0.0614364	0.0650157	0.042377	0.0390022	0.0123745	0.041428	0.0250276	0.0128856	0.0555603	0.0333046	0.0429451	0	0.0329149	0.0500766	0.0274014	0.0455695	0.0250645	0	0.0161184	0.0299827	0.0444323	0	0.0495888	0.0417377	0.0367446	0.0452764	0.0326047	0.0306513	0.0285077	0.0290671	0.0212655	0.0522806	0.0327431	0	0.04942	0.0249232	0.0211128	0.0363863	0.0560594	0.0156307	0.0167535	0.00789072	0.0266244
LTN1	0.313327	0.220466	0.19624	0.294179	0.261278	0.265636	0.227539	0.25293	0.190865	0.185127	0.246132	0.166589	0.217641	0.240357	0.178195	0.249362	0	0.240743	0.246865	0.223446	0.222715	0.148891	0.168044	0.139777	0.204636	0.242001	0	0.270193	0.330335	0.249137	0.231796	0.211275	0.173087	0.180728	0.212055	0.202707	0.189322	0.202248	0	0.22222	0.210104	0.196653	0.27892	0.219667	0.238946	0.118108	0.116154	0.158189
RWDD2B	0.0329282	0.0230476	0.0341457	0.0621328	0.0334473	0.0305898	0.0336733	0.0413579	0.0402505	0.0221889	0.0430192	0.0245809	0.0315912	0.0242829	0.0451623	0.0766548	0	0.0529454	0.0481516	0.0292568	0.0385599	0.0205069	0.052244	0.0291334	0.0268216	0.0527925	0	0.0155636	0.0501201	0.0477598	0.0664809	0.0286648	0.027765	0.045771	0.0295569	0.0460612	0.0236874	0.0236125	0	0.0364749	0.0305705	0.0129099	0.0288062	0.0428564	0.0204256	0.0204045	0.0290217	0.0273906
USP16	0.247337	0.225284	0.156341	0.245907	0.182822	0.195706	0.151348	0.156922	0.141083	0.0976407	0.150145	0.120686	0.133929	0.185228	0.158368	0.178895	0	0.167739	0.176853	0.164906	0.153686	0.0902894	0.14588	0.0905615	0.154366	0.182532	0	0.200467	0.234907	0.219631	0.178793	0.169258	0.142139	0.110233	0.117182	0.123782	0.13469	0.143754	0	0.140744	0.14064	0.138649	0.201799	0.141068	0.140107	0.117664	0.104815	0.130533
CCT8	0.113054	0.114507	0.108753	0.199715	0.150246	0.144795	0.268618	0.131324	0.143353	0.0857326	0.131947	0.0846061	0.136984	0.13902	0.102511	0.179253	0	0.142527	0.194807	0.123	0.143861	0.100756	0.0774211	0.090256	0.169892	0.108222	0.145524	0.145423	0.242186	0.158788	0.137315	0.140674	0.123356	0.108224	0.105903	0.0877197	0.139084	0.121898	0	0.130645	0.133257	0.146772	0.166544	0.123076	0.159167	0.104627	0.0821145	0.131261
MAP3K7CL	0.0643694	0.0239466	0.0510691	0.0478167	0.0720855	0.0407935	0.064819	0.0517331	0.062999	0.0538727	0.0561583	0.0566439	0.0241141	0.0619284	0.0439742	0.0912192	0	0.0722172	0.058383	0.0706857	0.0208452	0.0273986	0.0382287	0.0355364	0.0637616	0.0304104	0.131819	0.043703	0.0375913	0.0799359	0.0600416	0.0485244	0.0903846	0.0368075	0.016024	0.057825	0.042109	0.0617218	0	0.0611431	0.073968	0.0204362	0.081182	0.00984702	0.0426454	0.0422448	0.0574074	0.109089
BACH1	0.415307	0.375261	0.328216	0.587225	0.475051	0.384633	0.335414	0.358234	0.326849	0.288519	0.411801	0.312224	0.405417	0.331853	0.322504	0.422783	0	0.42332	0.38837	0.376636	0.392771	0.293345	0.51581	0.352854	0.324049	0.360454	0.131819	0.363207	0.441783	0.487183	0.366403	0.407608	0.322318	0.263492	0.386991	0.291937	0.284382	0.340293	0	0.356712	0.410545	0.33256	0.482609	0.468571	0.321529	0.344284	0.386551	0.350527
GRIK1	1.42365	1.44628	1.33826	1.19549	1.26222	1.20194	1.3072	1.27702	1.30903	1.60226	1.70932	1.37754	1.40833	1.25071	1.13109	1.44276	0	1.43229	1.24191	1.39746	1.37266	1.16672	1.52772	1.22406	1.43969	1.58299	0.711216	1.06682	1.18772	1.34901	1.46651	1.21159	1.34657	1.42121	1.39086	1.36392	1.34657	1.39454	0	1.55549	1.26658	1.38967	1.17313	1.5753	1.47625	1.25864	1.25993	1.39143
TIAM1	0.464123	0.421278	0.276657	0.397357	0.332017	0.300741	0.26829	0.302112	0.227018	0.249526	0.40757	0.22471	0.298824	0.270981	0.261741	0.335739	0	0.31288	0.270509	0.33103	0.295841	0.190003	0.623048	0.170964	0.267869	0.358714	0.0283922	0.451582	0.321956	0.446026	0.609369	0.261014	0.312104	0.271404	0.336586	0.220112	0.201953	0.26981	0	0.293838	0.402156	0.447334	0.392282	0.627762	0.419835	0.224712	0.221089	0.242279
SOD1	0.272773	0.177409	0.185373	0.359531	0.212793	0.250818	0.421407	0.268017	0.197398	0.129708	0.210457	0.127772	0.229497	0.214914	0.148315	0.242762	0	0.171681	0.317705	0.156507	0.196955	0.153505	0.238555	0.166148	0.263618	0.194016	0.553184	0.273757	0.328059	0.216908	0.325223	0.250549	0.204466	0.141427	0.121364	0.134799	0.217769	0.198315	0	0.211992	0.132847	0.162435	0.243233	0.380829	0.264566	0.112751	0.088149	0.194038
SCAF4	0.187523	0.190093	0.153235	0.198617	0.2148	0.198132	0.207124	0.184552	0.143933	0.166989	0.196862	0.135188	0.18997	0.172344	0.160934	0.193806	0	0.172222	0.180751	0.160598	0.165066	0.106217	0.266685	0.10777	0.181276	0.163803	0.596101	0.229673	0.196447	0.201081	0.212427	0.167962	0.153264	0.115829	0.165729	0.135314	0.150114	0.174835	0	0.184573	0.184	0.198376	0.24019	0.28304	0.195642	0.11786	0.0953204	0.167286
HUNK	0.463416	0.407844	0.315633	0.554683	0.48151	0.39693	0.403584	0.356069	0.30704	0.286743	0.409698	0.325631	0.506573	0.311903	0.406716	0.414332	0	0.459677	0.341001	0.386604	0.361737	0.23504	0.632109	0.24594	0.353687	0.390393	0.553184	0.407579	0.546092	0.463477	0.508071	0.350351	0.352027	0.276593	0.489726	0.354761	0.303662	0.377489	0	0.374585	0.388573	0.424727	0.388255	0.747604	0.412961	0.284826	0.235526	0.294611
MIS18A	0.046222	0.0389987	0.0348112	0.0682746	0.0485627	0.0466355	0.0643808	0.0567139	0.0367378	0.0289174	0.040007	0.0261105	0.0290881	0.0496643	0.0258569	0.0357743	0	0.0382588	0.0378962	0.0420837	0.0409116	0.0282475	0.0341536	0.0248241	0.0407838	0.0296116	0	0.0664478	0.0694477	0.0464964	0.0372532	0.0495871	0.0323976	0.0236911	0.0144541	0.0204168	0.0570987	0.0206718	0	0.0297889	0.0211724	0.0268522	0.0525957	0.0087384	0.0345363	0.0238024	0.0207145	0.0420117
MRAP	0.00388304	0.0037431	0.00568205	0.0225758	0.0119929	0.00497285	0.000940012	0.00496626	0.00478583	0.0013545	0.00304446	0.00105114	0	0.00264092	0.000712666	0.0186805	0	0.0026286	0.00223934	0.00243631	0.00877482	0.00127157	0	0.00611638	0.00237039	0.000596073	0	0.00171411	0.0048668	0.0155726	0.00240616	0.00354879	0.00214076	0.0104038	0.00134138	0.00227319	0.00323909	0.000442761	0	0.0057483	0.0103929	0	0.00652524	0	0.00100842	0	0.00353549	0.00778845
URB1	0.161311	0.140646	0.142499	0.234223	0.212398	0.160869	0.181592	0.165868	0.142149	0.117735	0.125192	0.109484	0.153759	0.196953	0.160957	0.188787	0	0.202571	0.158236	0.160292	0.159733	0.106546	0.165352	0.107524	0.103659	0.122265	0.131819	0.146887	0.161746	0.182576	0.129809	0.179849	0.143332	0.147727	0.0826853	0.12159	0.138222	0.145062	0	0.15396	0.170768	0.156629	0.202763	0.174283	0.148363	0.0892889	0.160096	0.118279
EVA1C	0.354701	0.290462	0.24582	0.329283	0.261534	0.210286	0.178648	0.28912	0.233569	0.200284	0.282483	0.24597	0.308395	0.327074	0.308238	0.327986	0	0.340599	0.243682	0.296268	0.26537	0.212478	0.256403	0.17642	0.17892	0.231936	0.145524	0.232108	0.3069	0.33724	0.250046	0.290787	0.285661	0.200772	0.240176	0.25357	0.170072	0.274338	0	0.27729	0.299091	0.289143	0.391376	0.219207	0.209128	0.248996	0.211372	0.178516
TCP10L	0.0142127	0.0059673	0.0045422	0.00649998	0.00267939	0.00257974	0.0123257	0.00308711	0.00608512	0.00140324	0.00214075	0.00242755	0.0153715	0.00242113	0.00534063	0.00459968	0	0.0037597	0.00468585	0.00718139	0.00077878	0.00423933	0.00259888	0.00179056	0.000609426	0.00412925	0	0.00622022	0.00926086	0.00382986	0.00954283	0.00769807	0.00774671	0.0060045	0.003157	0.00442245	0.0087567	0.00696786	0	0.00362352	0.011343	0.00812825	0.00607153	0	0.00207641	0.000760862	0.00635912	0.0248856
CFAP298	0.00354827	0.000396857	0.0036784	0.0127842	0.00184706	0.00190131	0.00453721	0.00417614	0.0085146	0.000387433	0.00450984	0.000818576	0.00353271	0.0198724	0.0038255	0.00984776	0	0.00228626	0.0103079	0.00618419	0.00883529	0.00908453	0	0.00868186	0.00220982	0	0	0	0.00235223	0.00312517	0.00308471	0.0153693	0.00315751	0.000998344	0	0.00363402	0.00583055	0.00388362	0	0	0.00179605	0.0019497	0.0108205	0	0.00245592	0.00393014	0.00803677	0
SYNJ1	0.418419	0.312119	0.267049	0.45283	0.372817	0.367813	0.317826	0.301604	0.241461	0.221018	0.326237	0.258745	0.339609	0.235224	0.273179	0.358778	0	0.323071	0.328082	0.325788	0.307185	0.175316	0.364164	0.18715	0.29891	0.34835	0.41498	0.421691	0.430149	0.389716	0.384887	0.267004	0.266096	0.215885	0.271586	0.21881	0.27174	0.279788	0	0.336749	0.28485	0.322602	0.383848	0.457329	0.303864	0.210452	0.198221	0.238208
PAXBP1	0.337139	0.283363	0.2379	0.411308	0.319653	0.291811	0.259143	0.255808	0.197724	0.170194	0.284444	0.201382	0.300971	0.228152	0.253224	0.309447	0	0.270473	0.256804	0.243483	0.24796	0.167428	0.340412	0.173456	0.213074	0.302555	0	0.34575	0.38422	0.299125	0.368274	0.254822	0.220301	0.208114	0.255617	0.181905	0.217446	0.270517	0	0.268464	0.228502	0.287664	0.348246	0.382432	0.251511	0.17321	0.175118	0.231085
C21orf62	0.00947126	0.011298	0.0188103	0.0310265	0.0246215	0.0049083	0.014031	0.0233537	0.0125549	0.000397479	0.0360051	0.00460668	0	0.0327544	0.0070368	0.0268155	0	0.0116272	0.0180515	0.0104976	0.00971254	0.0134643	0.0367961	0.0176947	0.010435	0.00631677	0	0	0.0327199	0.0191707	0.0104642	0.0232983	0.0163037	0.00679711	0.000871136	0.0172662	0.0107977	0.0192859	0	0.0199484	0.0199564	0.00557859	0.0190563	0.00427713	0.00153675	0.00682277	0.0036902	0.0118941
OLIG2	0.00492355	0.0171397	0.00515489	0.0092082	0.00813246	0.00187532	0.00415853	0.00776786	0.00711316	0.00789465	0	0.000291997	0.00751345	0.00699349	0.00306885	0.00575579	0	0.00156099	0.00658099	0.00412773	0.00628528	0.0014978	0	0.00126126	0.012252	0.00560691	0	0.00850014	0.00456228	0.0251096	0.00363282	0.008752	0.0138685	0.000635889	0.0045318	0	0.00341769	0.0017368	0	0.00105755	0.00155771	0	0.0119611	0.0138557	0.001538	0.0065624	0	0.00370678
OLIG1	0.0159398	0.0235544	0.0149321	0.0371717	0.0269103	0.0368701	0.0322385	0.0360536	0.0202218	0.0106434	0.0132227	0.0226648	0.00958983	0.0137208	0.0131896	0.0165349	0	0.0138926	0.0288611	0.00796647	0.0112483	0.00537477	0.0553152	0.0118646	0.0212103	0.0201024	0	0.0579161	0.0285117	0.0318348	0.0225413	0.0189042	0.0237703	0.0232322	0.0190319	0.0124212	0.00927702	0.00745217	0	0.00475034	0.00926486	0.00601576	0.0257541	0.0412131	0.0159738	0.00483793	0.00883501	0.014188
AP000295.1	0.00345102	0	0.000313652	0.00227202	0.00146773	0.000294773	0.00154133	0.00125088	0.000746063	0	0.00125947	0.00401286	0	0	0.000429828	0	0	0	0.00397636	0.00195834	0.000129783	0.000276258	0	0	0	0	0	0.0030679	0	0.00496499	0.00782263	0	0.00318207	0.000995128	0	0.000857114	0	0.00292141	0	0	0	0	0	0	0.00173308	0	0.000664188	0
IL10RB	0.00776407	0.0133523	0.00501728	0.0135845	0.00875451	0.0199785	0.00962996	0.00668893	0.0114145	0.00910938	0.0145581	0.00956839	0.00425461	0.0140953	0.00417779	0.0141961	0	0.0208771	0.00551991	0.00706482	0.021013	0.00927287	0	0.00607877	0.00425016	0.011173	0	0.0168855	0.00834528	0.0131338	0.00168431	0.0103943	0.0101006	0.00983846	0.0133232	0.0140772	0.00265646	0.00531206	0	0.0142865	0.00859757	0.016985	0.0217827	0.0120491	0.0016525	0.0139367	0.0132801	0.00921509
IFNAR1	0.199469	0.132712	0.1438	0.180415	0.151185	0.153391	0.164425	0.151784	0.135883	0.118561	0.159545	0.123792	0.131277	0.167072	0.13024	0.18757	0	0.167528	0.171342	0.166486	0.138546	0.105017	0.131011	0.11454	0.137981	0.105737	0.131819	0.151972	0.168945	0.192099	0.173112	0.18919	0.126949	0.125955	0.179328	0.129426	0.155266	0.144	0	0.186141	0.131408	0.139156	0.22196	0.142595	0.156089	0.111438	0.0721088	0.115692
IFNGR2	0.186455	0.164843	0.207709	0.428824	0.243938	0.152227	0.223321	0.216777	0.19311	0.103303	0.15893	0.10821	0.191132	0.261296	0.182711	0.293049	0	0.247561	0.224102	0.155458	0.212757	0.151854	0.275507	0.159811	0.142543	0.110422	0.37112	0.203927	0.332128	0.234208	0.255942	0.251682	0.152285	0.173462	0.136737	0.132335	0.157863	0.173989	0	0.161952	0.227198	0.116602	0.300211	0.169106	0.168011	0.160488	0.148213	0.136282
TMEM50B	0.228276	0.219403	0.222436	0.358492	0.28359	0.235468	0.27522	0.229193	0.193184	0.147608	0.176487	0.164414	0.237417	0.228281	0.195842	0.304218	0	0.260277	0.260194	0.200677	0.206009	0.14629	0.218528	0.151738	0.197	0.196817	0	0.333572	0.357588	0.275646	0.267376	0.243337	0.205765	0.175973	0.232905	0.160289	0.190816	0.186023	0	0.243355	0.241146	0.266438	0.278709	0.402321	0.290431	0.118875	0.125582	0.174027
DNAJC28	0.0379833	0.0310626	0.0160291	0.0500621	0.0164544	0.0233046	0.0477713	0.0370321	0.0206667	0.0193414	0.0465125	0.0203304	0.0198987	0.0337415	0.0235577	0.0155713	0	0.0172687	0.0266642	0.0293172	0.0316979	0.0133994	0.0621522	0.00964477	0.0136801	0.0149311	0.978837	0.032398	0.0281382	0.0271988	0.0402122	0.0230076	0.0219459	0.0183519	0.0337899	0.0287903	0.0299033	0.0440841	0	0.0165144	0.0173644	0.0400424	0.0115109	0.0751937	0.0141083	0.0193063	0.0242175	0.0296094
GART	0.234786	0.138499	0.138767	0.230071	0.216221	0.189058	0.133432	0.149813	0.120231	0.114047	0.153038	0.124517	0.201632	0.208915	0.183026	0.173573	0	0.177787	0.175946	0.173994	0.171801	0.108988	0.206773	0.0974095	0.147781	0.177012	0.75145	0.131345	0.209922	0.213535	0.126374	0.165152	0.13852	0.124748	0.129571	0.0998078	0.127078	0.150191	0	0.151859	0.168538	0.181171	0.178862	0.143083	0.165368	0.0862027	0.0873759	0.0927413
SON	0.469969	0.417454	0.291867	0.508693	0.388174	0.342782	0.353022	0.331412	0.235332	0.243853	0.38451	0.292367	0.385236	0.300708	0.298806	0.323942	0	0.311594	0.336712	0.344092	0.337891	0.173673	0.465226	0.173044	0.282881	0.437083	0.37112	0.408544	0.485733	0.496622	0.551603	0.295681	0.290028	0.257446	0.36783	0.25194	0.268325	0.303459	0	0.320624	0.3145	0.36057	0.420813	0.508001	0.29312	0.191878	0.206524	0.247686
DONSON	0.0697943	0.0616546	0.0567449	0.11102	0.0718561	0.0555604	0.112536	0.0734177	0.0515688	0.0403466	0.0582626	0.0441915	0.0519781	0.0618085	0.06844	0.0530178	0	0.0562263	0.0559907	0.069882	0.0491582	0.0402576	0.00159562	0.049999	0.0393523	0.04714	0	0.0659098	0.0999532	0.0672677	0.0877465	0.0785013	0.0525525	0.0699835	0.0465865	0.0410608	0.0553381	0.083184	0	0.0605007	0.0446061	0.0501427	0.0751318	0.0681869	0.0718242	0.0307814	0.0287423	0.084904
AP000311.1	0.0796137	0.076978	0.19457	0.542286	0.35931	0.141168	0.160455	0.222014	0.254344	0.0615025	0.0959556	0.0570843	0.0514621	0.334352	0.0984139	0.353543	0	0.263525	0.233898	0.155477	0.20291	0.207955	0	0.230869	0.0670534	0.0646963	0.131819	0.199276	0.48066	0.291033	0.0759959	0.311719	0.113929	0.264954	0.0377833	0.127888	0.154312	0.0842108	0	0.149282	0.259215	0.110026	0.383581	0.0255094	0.119021	0.172392	0.165657	0.0576982
ITSN1	0.502287	0.406154	0.292174	0.538033	0.380552	0.342843	0.328231	0.341158	0.222537	0.243172	0.346602	0.275551	0.409584	0.270835	0.301851	0.38884	0	0.324961	0.311339	0.321415	0.272288	0.139259	0.385657	0.104379	0.274199	0.467632	1.07286	0.465678	0.47427	0.524915	0.631738	0.214505	0.290201	0.24093	0.424387	0.243211	0.250785	0.276689	0	0.352852	0.28243	0.604923	0.435152	0.696925	0.373494	0.198309	0.217373	0.234192
MRPS6	0.227149	0.249882	0.221884	0.389639	0.323836	0.256032	0.340668	0.208449	0.203745	0.148317	0.220441	0.144123	0.239657	0.2146	0.194577	0.235885	0	0.185126	0.253476	0.241428	0.244331	0.14028	0.240158	0.144051	0.208548	0.212286	0.341338	0.349467	0.3989	0.364345	0.303428	0.251045	0.226738	0.173475	0.196172	0.185287	0.279715	0.249807	0	0.309572	0.243554	0.290931	0.288438	0.348342	0.240514	0.142615	0.167001	0.25153
KCNE2	0.0153626	0.024292	0.012544	0.0140796	0.00389854	0.0194176	0.0022549	0.0155197	0.0131698	0.00621381	0.00976964	0.0183595	0.0272613	0.00463612	0.0152041	0.014752	0	0.0118483	0.00702421	0.00995628	0.0158518	0.00552332	0.0109982	0.00262565	0.00723671	0.0110392	0	0.00495718	0.0150186	0.00961825	0.0163931	0.0193167	0.0115456	0.00128156	0.00358317	0.00730807	0.00345797	0.00791848	0	0.00833919	0.0131293	0.00368014	0.0136317	0.00454818	0.00262596	0.0047067	0.00102389	0.0175507
SMIM11A	0	0	0.000144529	0.00501581	0	0	0.000596156	0	0.000519714	0.00100417	0.000679725	0	0	0	0.00116594	0.00211617	0	0	0.00100487	0.00120049	0.0017014	0.000630253	0	0.00110542	0	0	0	0	0.00226274	0.00142195	0	0.00480208	0	0	0.00432381	0.000279204	0.000809018	0	0	0	0.000607119	0	0	0	0	0	0	0.00117488
KCNE1	0.0388965	0.0322479	0.00995805	0.0322809	0.0225816	0.0382581	0.00310274	0.0441536	0.040436	0.0369267	0.0757226	0.0330056	0.0736909	0.0961487	0.0744198	0.0592515	0	0.105363	0.0286627	0.0606713	0.0353305	0.0204021	0.0146897	0.0874083	0.00949008	0.0197478	0	0.018323	0.0139589	0.0107711	0.0125804	0.0191765	0.0300701	0.034358	0.0272109	0.0478636	0.0103173	0.00470916	0	0.0147896	0.0817814	0.0247845	0.0222091	0	0.00496255	0.0854871	0.104838	0.00318111
RCAN1	0.242983	0.315856	0.223881	0.409623	0.365605	0.312823	0.253112	0.286904	0.273053	0.258957	0.266749	0.229729	0.325721	0.264711	0.271977	0.375424	0	0.285489	0.277876	0.277309	0.276945	0.176736	0.359478	0.225981	0.245765	0.222553	0.381054	0.338334	0.327274	0.32137	0.24989	0.242572	0.221205	0.216225	0.245442	0.264944	0.227023	0.21084	0	0.260802	0.306757	0.243059	0.235837	0.343413	0.227631	0.169684	0.25056	0.206906
CLIC6	0.00106762	0.0119361	0.0105786	0.0129675	0.0189617	0.00286441	0.0179556	0.0159762	0.0201035	0.0102861	0.00377446	0.00716504	0.0165637	0.0159536	0.00918836	0.0192133	0	0.00333348	0.0209672	0.0153206	0.0167539	0.0152254	0	0.0353869	0.021265	0.0106535	0	0.00748035	0.0160509	0.00852005	0.00392971	0.00853959	0.010992	0.00675935	0	0.00989928	0.0115093	0.00591468	0	0.0201596	0.00802862	0	0.00873414	0	0.0174894	0.00236791	0.0394763	0.0181475
RUNX1	0.0835053	0.0872669	0.0631462	0.128606	0.10491	0.060166	0.0995373	0.0560282	0.0747225	0.043724	0.052088	0.0413648	0.0299909	0.0731893	0.0583746	0.0976986	0	0.0647443	0.0597206	0.066254	0.0851669	0.0549398	0.0968687	0.0392593	0.0564468	0.0546802	0.77357	0.0745917	0.153763	0.0970118	0.104737	0.0878312	0.0674891	0.100035	0.0591491	0.0477142	0.0604691	0.0569245	0	0.0663531	0.0713859	0.134618	0.0831456	0.0365349	0.0574409	0.0474388	0.0737124	0.462462
SETD4	0.16968	0.119079	0.137478	0.172927	0.169859	0.151048	0.0954869	0.162981	0.121091	0.100162	0.108265	0.079102	0.142605	0.167787	0.136481	0.169792	0	0.218933	0.172071	0.123954	0.129868	0.0991619	0.128443	0.109933	0.109631	0.0838499	0	0.13884	0.211251	0.157655	0.143646	0.178314	0.117527	0.0896101	0.112042	0.0852713	0.112683	0.0876119	0	0.143354	0.143051	0.128162	0.247224	0.0734128	0.102076	0.0710815	0.0796162	0.112613
CBR1	0.0555208	0.0654132	0.0470757	0.0826044	0.056872	0.0603767	0.135463	0.0862496	0.0567135	0.0120513	0.0373077	0.0348284	0.0575958	0.0710498	0.0662644	0.0717067	0	0.0629388	0.0702134	0.0496051	0.0357125	0.0543467	0.103436	0.0744713	0.0360465	0.0675514	0	0.0755181	0.0756503	0.0645078	0.074207	0.0805447	0.0557678	0.04367	0.023664	0.032521	0.0614606	0.0540307	0	0.0524684	0.0625976	0.030953	0.0792229	0.0794832	0.0429128	0.0457207	0.0547128	0.111395
CBR3	0.0347656	0.0404269	0.0942668	0.253738	0.141689	0.0417563	0.0358798	0.0691028	0.111314	0.0564777	0.0488594	0.030408	0.0360603	0.128699	0.055207	0.165542	0	0.166935	0.119874	0.0561239	0.105784	0.0899617	0.0401706	0.117744	0.0294867	0.03471	0.131819	0.0539055	0.0877295	0.0912351	0.0258279	0.123358	0.0469335	0.101253	0.0190498	0.0578876	0.0457099	0.0449404	0	0.0695255	0.089918	0.0391436	0.180541	0.0160637	0.0313598	0.0586491	0.0491898	0.00629955
MORC3	0.265023	0.250643	0.226461	0.343523	0.283225	0.237996	0.266517	0.232586	0.192246	0.174877	0.245761	0.188244	0.288553	0.24662	0.230019	0.285825	0	0.237799	0.25131	0.212142	0.216547	0.141563	0.235958	0.138989	0.190477	0.252984	0.747242	0.255537	0.353586	0.294487	0.348369	0.261109	0.225253	0.17537	0.224275	0.177168	0.230763	0.246218	0	0.22022	0.234169	0.292361	0.314415	0.283762	0.28005	0.171544	0.140727	0.180205
CHAF1B	0.0308595	0.0301228	0.0226143	0.0166729	0.0350901	0.0257786	0.0254774	0.0349252	0.0288942	0.0145799	0.0382858	0.0212123	0.00979752	0.0549353	0.0439008	0.033828	0	0.0368327	0.0315574	0.0330921	0.039826	0.0218853	0.00159562	0.0151954	0.0153695	0.022909	0	0.0176573	0.0403082	0.0300746	0.0469682	0.0641155	0.0211539	0.0269352	0.0119072	0.0243414	0.0143052	0.0227133	0	0.0334952	0.0236546	0.0117814	0.0436147	0.0267689	0.0259569	0.0268429	0.0133518	0.0228828
CLDN14	0.00713507	0.00436017	0.00695415	0.0221899	0.00906999	0.000679104	0.000441433	0.00181296	0.00555284	0.000706701	0.00191831	0.00589292	0.00817587	0.0125189	0.00376795	0.00361507	0	0.00652055	0.00354873	0.00918971	0.00534232	0.00261704	0	0.00256105	0.00639593	0.00273822	0	0.0027365	0.0219271	0.00819502	0.0168704	0.00821547	0.00242459	0.00361657	0	0.00365758	0.00443255	0.00116294	0	0.0056032	0.00397902	0	0.00872268	0	0.000966777	0.00778341	0.00156568	0.00113189
SIM2	0.00175229	0.00433717	0.0033005	0.0133343	0.0127294	0.00130379	0.0018653	0.0103568	0.00439105	0.00521177	0	0.00129205	0.00324979	0.00922333	0.00264688	0.00592985	0	0.00659014	0.00267513	0.00298155	0.00292243	0.00648681	0	0.00395309	0.00256894	0	0	0.000621417	0.0130903	0.00270298	0	0.00717258	0.00173719	0.00723324	0	0.0034794	0.0015677	0	0	0.000511236	0.00701883	0	0.0120015	0.00844459	0	0	0.0120087	0
HLCS	0.519412	0.472894	0.364611	0.54673	0.471736	0.412444	0.396624	0.384732	0.322214	0.337011	0.431853	0.350544	0.488684	0.34127	0.433569	0.462521	0	0.444572	0.401255	0.42642	0.350711	0.300736	0.571403	0.259249	0.348216	0.426331	1.442	0.468211	0.485634	0.553984	0.591679	0.39657	0.398871	0.346538	0.437907	0.36909	0.357539	0.382625	0	0.420127	0.400183	0.572674	0.532405	0.648068	0.408295	0.3532	0.315528	0.300787
RIPPLY3	0.00603371	0	0.00280903	0.00479892	0.00381015	0.00558399	0.00108308	0.0015082	0.00121198	0.000750716	0.000373848	0.000773466	0	0	0.00351546	0.00483887	0	0.00151722	0.00149598	0.00155053	0.00307331	0.000748884	0	0	0.00196881	0.000942757	0	0.00610604	0.00501469	0.000512946	0.00168431	0.00106035	0.000811576	0	0.000454767	0.000262166	0.000883341	0.00128841	0	0.000764274	0.00668245	0	0.000936975	0	0.0014574	0	0.000527268	0.00255749
PIGP	0.0466901	0.0489288	0.0634296	0.125321	0.0829651	0.0696047	0.174309	0.0568514	0.0672089	0.0395919	0.0706985	0.0550625	0.0533962	0.0547282	0.0372961	0.0638937	0	0.0354954	0.0914497	0.0374365	0.0575757	0.0356743	0	0.0675555	0.0490192	0.0436496	0	0.102754	0.132425	0.073726	0.0958731	0.0575544	0.080154	0.0547448	0.0536284	0.0367165	0.106073	0.109243	0	0.0791774	0.0493794	0.0383066	0.0698311	0.0990182	0.105375	0.0438303	0.0275021	0.094929
TTC3	0.403543	0.28688	0.190771	0.406203	0.295209	0.25967	0.226848	0.211509	0.163837	0.124322	0.289055	0.187056	0.30856	0.201519	0.234874	0.235316	0	0.284118	0.199377	0.300269	0.233165	0.118908	0.460694	0.148197	0.222652	0.260895	1.24737	0.439326	0.391164	0.388321	0.560266	0.193779	0.222261	0.151147	0.297759	0.153842	0.150596	0.285842	0	0.261132	0.239396	0.50822	0.314334	0.736338	0.294988	0.118334	0.152068	0.169931
VPS26C	0.167382	0.145035	0.153179	0.245795	0.178564	0.145624	0.140253	0.161529	0.17145	0.150433	0.151931	0.128048	0.197487	0.21263	0.167516	0.227237	0	0.196805	0.147114	0.187583	0.1519	0.124479	0.138385	0.13631	0.121831	0.127818	0	0.140113	0.191777	0.18309	0.191489	0.219252	0.157339	0.152981	0.15128	0.144947	0.140219	0.159919	0	0.196039	0.200745	0.19721	0.202283	0.201968	0.130322	0.117919	0.138326	0.153068
DYRK1A	0.465111	0.433738	0.313349	0.546142	0.434191	0.423486	0.339912	0.336671	0.245693	0.292691	0.383641	0.308368	0.40847	0.289189	0.345637	0.424371	0	0.382665	0.34267	0.355836	0.329448	0.179735	0.431994	0.195158	0.322952	0.386412	0.131819	0.506823	0.472357	0.526823	0.516373	0.281363	0.326476	0.265298	0.411646	0.276667	0.270114	0.308971	0	0.363178	0.323416	0.494929	0.43463	0.67394	0.376725	0.191988	0.208688	0.227869
KCNJ6	0.520488	0.508734	0.369615	0.549439	0.474988	0.41463	0.335394	0.409754	0.299461	0.33373	0.450374	0.351034	0.489795	0.367289	0.403327	0.459689	0	0.433425	0.358294	0.423208	0.401967	0.254721	0.669202	0.24843	0.309134	0.425842	0.781782	0.464111	0.53255	0.532095	0.584323	0.359364	0.373237	0.291166	0.437606	0.336204	0.37518	0.384927	0	0.360656	0.439238	0.586084	0.447915	0.878724	0.444397	0.359833	0.325749	0.339005
KCNJ15	0.000133981	0.00906018	0.00119582	0.00756707	0.00203612	0.000499731	0.000580155	0.00257818	0.000593332	0.00104095	0	0	0	0.00718435	0.001504	0	0	0.0101759	0.00121262	0.00120904	0.000670302	0.00119453	0	0.000618928	0	0	0	0	0.00102442	0	0.00713639	0	0.000611327	0.00114915	0.00310391	0.0013845	0.00116604	0.000946632	0	0	0	0	0.00372575	0	0	0	0.00190045	0.00255093
ERG	0.0798889	0.0410315	0.0622426	0.083173	0.0555692	0.0511794	0.0392492	0.0169033	0.0763904	0.0273112	0.0346962	0.0896457	0.0359617	0.0558932	0.0736516	0.114885	0	0.0727387	0.0421166	0.10072	0.0592158	0.0276572	0.00705704	0.0483925	0.0201377	0.0427699	0.978837	0.0803728	0.0964455	0.0569852	0.0118655	0.0462189	0.0554038	0.0566646	0.0492901	0.046731	0.0403162	0.0508072	0	0.0796342	0.0888755	0.0727349	0.018384	0.00398731	0.0322282	0.0381365	0.0185313	0.03562
ETS2	0.104938	0.0942024	0.0933609	0.157143	0.126873	0.121016	0.145877	0.124815	0.116412	0.0613689	0.0883128	0.107199	0.101617	0.146888	0.0939011	0.122158	0	0.0816412	0.159595	0.112456	0.114581	0.0855938	0.110798	0.106401	0.126625	0.0896773	0.131819	0.1511	0.190411	0.12875	0.128826	0.17429	0.106547	0.0687733	0.0463622	0.100201	0.176162	0.114825	0	0.123868	0.114094	0.126738	0.0826449	0.14294	0.129456	0.0788054	0.058047	0.0629629
PSMG1	0.0598657	0.0382926	0.0573603	0.0956913	0.062656	0.0644845	0.0609526	0.0596155	0.0713911	0.0276783	0.0438353	0.0347497	0.058966	0.0892816	0.0465883	0.0770926	0	0.0746564	0.0689442	0.0390425	0.0583079	0.0628967	0.0410512	0.0717735	0.0518862	0.0580112	0	0.0661762	0.0983804	0.0615004	0.0622014	0.092493	0.0539639	0.0517511	0.0440587	0.0375442	0.0621688	0.0358054	0	0.0500722	0.0487275	0.0230799	0.0851914	0.0248112	0.0603313	0.0174786	0.0286714	0.0480643
BRWD1	0.508131	0.380769	0.267671	0.535186	0.413056	0.347023	0.310442	0.330968	0.248699	0.267631	0.37955	0.243595	0.475726	0.233173	0.333225	0.38616	0	0.38237	0.292749	0.355746	0.325504	0.145541	0.536685	0.151476	0.283367	0.416421	0.0435989	0.504075	0.491286	0.529585	0.561852	0.265628	0.307659	0.248967	0.395684	0.249548	0.238235	0.332802	0	0.338098	0.29549	0.558713	0.412189	0.701418	0.423168	0.226332	0.231488	0.260046
HMGN1	0.147341	0.149988	0.147555	0.343775	0.251352	0.176099	0.187391	0.198372	0.193475	0.125016	0.143064	0.117298	0.167371	0.198409	0.173449	0.266866	0	0.257234	0.239179	0.203355	0.208342	0.155918	0.119033	0.144932	0.162866	0.127427	0.553184	0.137654	0.257389	0.223511	0.137068	0.223503	0.142048	0.141179	0.0951164	0.140943	0.14115	0.136363	0	0.212252	0.219261	0.0762007	0.269469	0.183421	0.170919	0.116158	0.134412	0.137713
LCA5L	0.00504709	0.00894721	0.0143592	0.0705015	0.0364798	0.00801364	0.0228469	0.0198508	0.0241857	0.00191403	0.00409024	0.0111662	0.0109719	0.0546841	0.0166015	0.0322243	0	0.0407971	0.0266158	0.0101099	0.0170242	0.0276304	0.0131483	0.0549047	0.00771015	0.00513748	0.131819	0.0226025	0.0168326	0.0211702	0.0119029	0.0328402	0.00616685	0.0432713	0.00812517	0.00693982	0.0162709	0.0042921	0	0.00725093	0.035301	0.000808578	0.034004	0.00386351	0.0123849	0.0277279	0.00328267	0.0175102
SH3BGR	0.0384598	0.059478	0.0400289	0.0789228	0.0763948	0.0626439	0.0648969	0.0665695	0.0625338	0.0286887	0.0483683	0.0343932	0.0559274	0.0279514	0.0644654	0.0613453	0	0.0804396	0.0565853	0.0437652	0.0578267	0.0481046	0.0703477	0.0580103	0.0503879	0.0516844	0.145524	0.0541633	0.0763696	0.0990975	0.0560258	0.0675886	0.0508717	0.0669734	0.0733032	0.0487354	0.0447978	0.0475235	0	0.058339	0.0263904	0.0531195	0.0388365	0.0511697	0.0378583	0.0435688	0.0515275	0.131736
B3GALT5	0.0565424	0.0562748	0.0454283	0.0389086	0.0412962	0.0346077	0.0161735	0.0483346	0.0468522	0.0357939	0.0498962	0.0365912	0.0467632	0.0361356	0.0298313	0.0683653	0	0.0512313	0.0419461	0.0384923	0.0597126	0.0489798	0.00511119	0.0277166	0.0299423	0.0213815	0	0.0326722	0.0417482	0.0863434	0.0433906	0.0357892	0.0364348	0.0364651	0.0336121	0.0219667	0.0282715	0.040267	0	0.0247321	0.0313948	0.0558673	0.0959492	0.00789014	0.0273258	0.020035	0.0313045	0.126827
IGSF5	0.00449079	0.0176167	0.0110733	0.00708689	0.00707302	0.0165145	0.00741541	0.0086069	0.00692658	0.007421	0.00215918	0.00270931	0.000600855	0.00486414	0.00876988	0.00652368	0	0.0145721	0.00950513	0.0131936	0.0113505	0.00980562	0	0.00330975	0.00594384	0.00607805	0	0.00997826	0.0166337	0.0112671	0.00207197	0.00791812	0.00918524	0.0114643	0.00229351	0.0025021	0.00432657	0.00253746	0	0.00384757	0.0117983	0.00104021	0.0233423	0.0126999	0	0.00195641	0.00257334	0.0114855
PCP4	0.0351826	0.0254976	0.0232643	0.0407497	0.0332265	0.0295338	0.0359058	0.0446331	0.0334572	0.00974882	0.017181	0.0164812	0.0307312	0.0462413	0.020937	0.0312809	0	0.042236	0.0344473	0.0226458	0.0311234	0.0154255	0	0.00754549	0.0202584	0.0361148	0	0.0291223	0.0562298	0.0581633	0.0652455	0.0422746	0.0305814	0.0175454	0.0142088	0.00670106	0.0218533	0.0301836	0	0.0228598	0.0268604	0.0169052	0.0479252	0.0469369	0.0166906	0.00794706	0.0179855	0.0172995
DSCAM	0.762233	0.685584	0.726619	0.697836	0.589292	0.613403	0.537039	0.71514	0.463438	0.745612	0.740842	0.572252	0.623161	0.674699	0.6612	0.577765	0	0.620143	0.633527	0.602454	0.706737	0.66628	0.82166	0.540901	0.586424	0.565128	1.41856	0.688365	0.653464	0.776122	0.885254	0.451907	0.706685	0.589172	0.725047	0.585572	0.653395	0.73845	0	0.563312	0.637515	0.775892	0.771258	0.991569	0.73666	0.44727	0.60926	0.89509
BACE2	0.0213539	0.0195552	0.0202891	0.069803	0.0460794	0.0220495	0.0510491	0.0339017	0.0226729	0.0461322	0.0365637	0.0189275	0.0404297	0.0687104	0.0605667	0.0468332	0	0.0594693	0.0295571	0.0251163	0.0486819	0.0528956	0.0567598	0.0452296	0.023383	0.0299051	0	0.029745	0.0809634	0.0322374	0.0778893	0.0511845	0.0430061	0.0474005	0.0689447	0.0195219	0.03031	0.0452373	0	0.0386027	0.0411248	0.0348003	0.0587642	0.0290711	0.0728482	0.00730942	0.0328661	0.108789
FAM3B	0.002092	0	0.000525138	0.00239058	0.000592995	0.00066198	0	0	0.000402203	0.000564363	0.00063562	0	0	0	0	0	0	0.00327921	0	0	0	0.000262801	0	0	0	0	0	0.00183074	0.00503631	0.00176298	0	0	0.000441005	0.000513326	0	0.000185204	0.000530514	0	0	0.000973545	0	0	0	0	0	0	0	0
MX2	0	0.0034389	0.00787326	0.0155118	0.0131244	0.00219895	0.00235471	0.00612648	0.00433318	0	0.00301837	0.00427804	0.00578513	0.00390277	0.0038347	0.0133885	0	0.0074962	0.00221832	0.00453423	0.00334035	0.00213085	0	0.000995025	0.00536015	0.00174946	0	0.00330362	0.0107998	0.00412758	0.00205113	0.00560358	0.0059381	0.00945281	0	0.00300333	0.00779747	0.00360183	0	0.00153144	0.00208584	0.0146198	0.00917589	0	0.004559	0.0030153	0.00299722	0.000742537
MX1	0.0576903	0.0580783	0.0644137	0.0637724	0.0554395	0.0204191	0.0678613	0.0729128	0.0444439	0.0446347	0.0575408	0.0526182	0.043124	0.0712745	0.0582876	0.0802022	0	0.0607047	0.04862	0.0392406	0.0270677	0.0629018	0	0.0502814	0.0283401	0.0323947	0	0.061752	0.0447818	0.0470968	0.0641225	0.0706833	0.0670715	0.0303257	0.0239944	0.0303518	0.0549687	0.0620379	0	0.0317807	0.0491141	0.0558456	0.115361	0.0558192	0.0321628	0.0413875	0.0375924	0.0670877
TMPRSS2	0.00900759	0.00972087	0.00228646	0.00789012	0.00567277	0.00112627	0.000631404	0.000176815	0.00195616	0	0.000461292	0.00322214	0	0.00287309	0.00836406	0.00283736	0	0.00414735	0.000193087	0.00235671	0.000675757	0.00183987	0	0.00326411	0.00321028	0.00286846	0.131819	0.00082072	0.00842156	0.00410717	0.00687115	0.00218848	0.000442267	0.00176952	0	0.000785107	0.00326221	0.000668523	0	0	0.00164644	0.00572477	0.00365352	0	0.000865589	0.00443265	0.00546879	0.00253628
RIPK4	0.00641122	0	0.000221833	0.00297584	0	0	0	0	0	0	0.000527287	0	0	0	0	0	0	0	0	0	0	0	0	0	0	0	0	0	0.00131166	0	0	0	0	0	0	0	0	0	0	0	0	0	0	0	0	0	0	0
PRDM15	0.0586559	0.070864	0.0628961	0.0900344	0.0908689	0.0582844	0.0933685	0.0700388	0.0774734	0.0685947	0.0780914	0.0575236	0.0732339	0.0756139	0.0978875	0.0960515	0	0.102204	0.0792985	0.0697349	0.099569	0.050292	0.0981896	0.0738573	0.0714139	0.101153	0	0.0368094	0.0740899	0.0776606	0.106548	0.0910249	0.0502572	0.0876636	0.0428824	0.0712187	0.0789849	0.0964452	0	0.0885761	0.0527871	0.0737174	0.0610286	0.0615483	0.0639397	0.0874363	0.0488819	0.0535712
C2CD2	0.16474	0.12449	0.148512	0.204899	0.181993	0.152656	0.217807	0.165281	0.146925	0.119129	0.115727	0.119137	0.157247	0.177366	0.157743	0.219942	0	0.168975	0.152548	0.134791	0.148306	0.106427	0.134752	0.125146	0.143731	0.134193	0.746943	0.184149	0.209621	0.188906	0.180322	0.209623	0.159393	0.143342	0.115735	0.0995892	0.171455	0.148993	0	0.211108	0.15171	0.161329	0.186548	0.171363	0.156533	0.0554489	0.130785	0.176716
ZBTB21	0.0783977	0.0957728	0.0759745	0.146534	0.151201	0.111187	0.103116	0.0847458	0.10206	0.0838337	0.103159	0.0879402	0.119009	0.0714231	0.0930621	0.122312	0	0.0671539	0.122108	0.112207	0.106861	0.0660077	0.067673	0.0855472	0.106548	0.114081	0.131819	0.0980272	0.117264	0.123161	0.11208	0.0665874	0.0816517	0.0969938	0.0818472	0.0996163	0.0510944	0.0785804	0	0.0791567	0.101937	0.0529306	0.0482702	0.196403	0.10329	0.10103	0.0803677	0.0584347
UMODL1	0.00142499	0.000803632	0.00354339	0.0167181	0.0103287	0.00170914	0.00147576	0.0050873	0.00312243	0.000928317	0.00058254	0.000655599	0.00374963	0.0085817	0.000725591	0.0052366	0	0.00844338	0.00218045	0.00357662	0.00134653	0.00266511	0	0.00105355	0.000808983	0.00294031	0	0	0.0113023	0.00230694	0.00532875	0.00256908	0.00144133	0.00295118	0	0.00613649	0.000942776	0.00399774	0	0.00065454	0.00313868	0.0142918	0.00751477	0.0191755	0.00274479	0.00147807	0.00133792	0.0139112
ABCG1	0.20283	0.198486	0.167549	0.219734	0.188455	0.143848	0.168551	0.148302	0.154021	0.106784	0.119543	0.122494	0.199779	0.232246	0.173829	0.162409	0	0.169087	0.124986	0.170441	0.142731	0.10694	0.133545	0.127291	0.113856	0.164254	0.263988	0.170819	0.154051	0.203293	0.273969	0.150406	0.135357	0.12019	0.15828	0.122172	0.16615	0.146194	0	0.135273	0.154491	0.170361	0.134679	0.120853	0.117695	0.0464555	0.156691	0.127187
TMPRSS3	0	0	0.00172629	0	0	0.000758782	0.00295821	0.000369319	0.00056955	0	0	0	0	0	0.00311719	0	0	0	0.00116692	0	0.00134009	0.000630191	0	0	0	0	0	0	0.000929978	0.00140169	0	0.00227815	0.000275685	0	0	0.00288489	0.00125173	0	0	0	0	0	0.00258603	0	0	0	0.00232313	0
UBASH3A	0.00148474	0	0.00242819	0.00636616	0.000763616	0.0020205	0.000468505	0.000880934	0.00145973	0.000516834	0	0	0	0	0	0.00247623	0	0.000986027	0	0.000564175	0.00274224	0.000530079	0	0.00116617	0	0.00567422	0	0.000455291	0.002746	0.000807115	0.00637936	0.000768256	0.000144481	0	0	0	0.00179746	0.000851117	0	0	0.000868274	0	0	0	0	0	0	0
RSPH1	0.0398098	0.0422909	0.0301783	0.0588926	0.0684175	0.0285997	0.0232997	0.056566	0.0517879	0.0275201	0.0511068	0.0381296	0.0428858	0.0571064	0.0476825	0.0611818	0	0.0503289	0.0399595	0.0405297	0.0384525	0.0266999	0.049375	0.0687698	0.0214829	0.0337601	0	0.031738	0.0517828	0.0556695	0.0439446	0.0510203	0.0399067	0.0290847	0.00696626	0.0361825	0.0322522	0.0287496	0	0.0303203	0.0519582	0.0140786	0.0658477	0.0530228	0.0307532	0.0614392	0.0312947	0.0459256
SLC37A1	0.168201	0.141865	0.13968	0.2046	0.168108	0.116317	0.114513	0.149725	0.152656	0.0857172	0.196688	0.121078	0.255832	0.183682	0.195278	0.182678	0	0.167751	0.117694	0.139781	0.143995	0.115612	0.161504	0.123833	0.107477	0.141581	0	0.149216	0.222037	0.157445	0.193383	0.17951	0.15376	0.116304	0.15922	0.144963	0.139411	0.129325	0	0.144149	0.202902	0.167988	0.211534	0.0964294	0.161145	0.168266	0.128078	0.114021
PDE9A	0.0640804	0.087029	0.0778658	0.0950188	0.0703615	0.0595294	0.046065	0.0718773	0.0776751	0.0504213	0.0913508	0.0605183	0.0884944	0.0833163	0.120533	0.11976	0	0.147274	0.0480033	0.121522	0.0556123	0.0838321	0.0729313	0.0642113	0.0579919	0.0443031	0	0.0624287	0.107406	0.0516354	0.111354	0.07066	0.0519252	0.080666	0.0963638	0.0412798	0.111942	0.0865055	0	0.0975287	0.0892931	0.107078	0.100777	0.0321875	0.0968226	0.0529544	0.142779	0.0994238
WDR4	0.0464008	0.048918	0.0416226	0.064568	0.0669283	0.0565571	0.066491	0.036756	0.0464078	0.0317717	0.0423122	0.0348879	0.0426405	0.0707213	0.0536611	0.0579676	0	0.0611373	0.0424035	0.0660743	0.0525078	0.0333275	0.0514154	0.0653216	0.0239432	0.0438895	0.131819	0.043569	0.03561	0.0569796	0.036545	0.042286	0.0494843	0.0345693	0.026762	0.0408244	0.0374555	0.0309556	0	0.0555347	0.0622033	0.0164493	0.040542	0.061074	0.045645	0.0505666	0.0541331	0.032528
NDUFV3	0.191127	0.188785	0.187277	0.352955	0.238261	0.204206	0.246818	0.207259	0.187137	0.149992	0.161278	0.152377	0.237251	0.238029	0.239234	0.266795	0	0.202593	0.238976	0.180259	0.194024	0.127855	0.431551	0.164376	0.18657	0.139854	0.341338	0.248578	0.296768	0.281155	0.315897	0.227447	0.198769	0.158281	0.175875	0.169104	0.198074	0.222908	0	0.205773	0.246428	0.257745	0.277261	0.324576	0.221426	0.147824	0.151642	0.230869
PKNOX1	0.183207	0.212938	0.188957	0.272769	0.22383	0.168088	0.249719	0.225109	0.192288	0.182887	0.190226	0.183518	0.281572	0.24257	0.241548	0.273082	0	0.283228	0.217144	0.258276	0.220882	0.125828	0.253535	0.139106	0.174253	0.20131	0	0.248821	0.23164	0.223375	0.353013	0.223389	0.216467	0.178552	0.234351	0.19517	0.219711	0.236649	0	0.194646	0.248748	0.211787	0.23347	0.343989	0.230809	0.186985	0.234932	0.238213
CBS	0	0	0	0	0	0	0	0	0	0	0	0	0	0.0033703	0	0	0	0	0	0	0	0	0	0	0	0	0	0	0	0	0	0	0	0	0	0	0	0	0	0	0	0	0	0	0	0	0	0
U2AF1	0.0157572	0.00940227	0.0137709	0.0412855	0.0213267	0.00162076	0.0224397	0.0254012	0.037239	0.0103638	0.0304011	0	0.0074813	0.0175877	0.0253888	0.0354118	0	0.0435087	0.020865	0.0206203	0.039259	0.017897	0.0209679	0.0269514	0.00986561	0	0	0.0111619	0.0156889	0.00264024	0.0337463	0.0652057	0.0200898	0.00866482	0.0137056	0.0319567	0.0254008	0.00132419	0	0.0308134	0.0304396	0.0249176	0.00270213	0.0341061	0.0166775	0.0177512	0.00584367	0.0209723
SIK1	0	0	0.00043795	0	0	0	0	0	0.000226496	0	0	0	0	0	0	0	0	0	0	0.00148407	0.000958616	0	0	0	0.000695771	0.000596073	0	0	0	0	0	0.00111131	0.000469812	0	0	0	0	0	0	0	0.000471076	0	0.00206524	0.00639099	0	0	0.000701408	0
HSF2BP	0.0238224	0.0304428	0.0176808	0.0238526	0.0282523	0.0132042	0.00803387	0.0104341	0.0163642	0.00207506	0.0198131	0.0175544	0.0157525	0.0195541	0.0180643	0.0235257	0	0.0382809	0.0168883	0.0270639	0.0297803	0.0147218	0.0382974	0.0280106	0.00672521	0.00535891	0	0.0169213	0.0294163	0.0192825	0.0170764	0.0139498	0.0150149	0.00763497	0.0163697	0.0131932	0.00889449	0.0111327	0	0.00457408	0.019275	0.0143725	0.0264745	0	0.00820606	0.0159491	0.0111696	0.0154253
RRP1B	0.109466	0.128745	0.124802	0.198336	0.169035	0.0928952	0.145005	0.125882	0.138322	0.0994793	0.137024	0.0761928	0.116248	0.173796	0.14599	0.151842	0	0.16853	0.117368	0.0958594	0.141534	0.0965613	0.127641	0.112807	0.078413	0.110226	0	0.0944368	0.131249	0.087159	0.134672	0.132091	0.134341	0.144926	0.0960724	0.108087	0.141596	0.128451	0	0.105098	0.169348	0.0980883	0.137694	0.121115	0.108101	0.0878438	0.105768	0.109496
PDXK	0.335706	0.288141	0.268487	0.435628	0.327561	0.292269	0.300568	0.314748	0.231121	0.228066	0.282186	0.228755	0.356508	0.271196	0.268875	0.320474	0	0.322891	0.304903	0.314549	0.273123	0.172531	0.331519	0.159283	0.249085	0.290446	0.138841	0.382937	0.412893	0.375763	0.505141	0.312812	0.278871	0.212474	0.303501	0.22752	0.257297	0.294976	0	0.299471	0.294427	0.350254	0.343869	0.577574	0.338848	0.194919	0.286074	0.261758
CSTB	0.0679543	0.0778281	0.0863567	0.193575	0.0945927	0.0634856	0.210293	0.110416	0.122099	0.0429585	0.0701518	0.0370796	0.103345	0.147299	0.0831651	0.175792	0	0.0873103	0.175366	0.0769413	0.112889	0.0759805	0.0341515	0.092913	0.11464	0.0585502	0.978837	0.0566997	0.191187	0.0918917	0.132724	0.14519	0.0912466	0.0557178	0.0228331	0.0393106	0.0940966	0.0921302	0	0.108556	0.0921242	0.0770351	0.138505	0.141659	0.11672	0.0560845	0.035993	0.0560207
RRP1	0.0564931	0.0543904	0.051048	0.0486163	0.0400246	0.0260593	0.0718311	0.0767154	0.0628814	0.0390432	0.0471454	0.0311385	0.0482277	0.0975388	0.0693916	0.0755962	0	0.0843074	0.0602175	0.0412175	0.0866651	0.0373588	0.0390185	0.0542549	0.0405874	0.0359434	0	0.0523208	0.0787665	0.0484138	0.12945	0.0739356	0.0612689	0.0296214	0.0215758	0.0410779	0.0617744	0.0375807	0	0.054685	0.0650708	0.0462659	0.0793357	0.0609016	0.0469006	0.038335	0.0480504	0.0557016
AGPAT3	0.23419	0.248232	0.193041	0.256464	0.2647	0.194022	0.24977	0.249041	0.203718	0.160881	0.234699	0.189946	0.243494	0.240322	0.247703	0.260954	0	0.292704	0.236698	0.244041	0.228504	0.140295	0.348046	0.143642	0.159858	0.181389	0	0.224778	0.309018	0.251899	0.270711	0.216463	0.212323	0.164956	0.199598	0.210708	0.20457	0.210722	0	0.239368	0.262119	0.307254	0.266333	0.284193	0.223548	0.173509	0.235027	0.210913
TRAPPC10	0.246355	0.226826	0.207964	0.29172	0.250718	0.203154	0.208346	0.203743	0.174492	0.160316	0.227639	0.141262	0.210801	0.231292	0.207927	0.241298	0	0.246272	0.196446	0.21869	0.207003	0.153937	0.293591	0.143334	0.170252	0.186507	0.131819	0.191993	0.22269	0.221734	0.237963	0.221733	0.19764	0.188165	0.181507	0.187738	0.17966	0.203895	0	0.214298	0.220348	0.229841	0.264004	0.267597	0.195548	0.137227	0.150788	0.161885
PWP2	0.00188539	0.00255874	0.000543167	0.0028205	0.00227464	0.00451197	0	0.000939898	0.000408126	0	0	0	0.000415052	0	0	0.0052603	0	0.000951703	0.00650385	0.00578346	0.00509936	0	0.00159562	0	0.0060336	0.00327538	0	0.0013572	0.00368876	0.00433344	0	0	0.00252528	0.000790743	0	0.000246522	0.000526411	0	0	0.0102968	0	0.0120314	0	0	0	0.0101919	0	0.00754591
GATD3A	0.0647887	0.0550127	0.0301745	0.0557896	0.0598154	0.013914	0.00407179	0.024275	0.0183286	0.00794285	0.0280788	0.0281812	0.0301612	0.0603606	0.0688199	0.0553684	0	0.0630998	0.0642228	0.0604136	0.0875946	0.0638707	0.0405748	0.0480753	0.0440584	0.0324991	0	0.00982408	0.126219	0.0378019	0.0185302	0.114807	0.0277094	0.00694806	0.0636041	0.0539434	0.00649559	0.00335047	0	0.05904	0.0374228	0.08334	0.117957	0.0300199	0.00721619	0.0489959	0.02553	0.0446677
ICOSLG	0.000133981	0	0.00351264	0.00545927	0.000706829	0.00233678	0.00363512	0.0141926	0.00155859	0	0.000509107	0.00358264	0	0.00204117	0.00202061	0.00159874	0	0.00191683	0.000454555	0.00365442	0.000604405	0.00133591	0	0.00288005	0.0018035	0.00280822	0	0.00203053	0.00901202	0	0.00381628	0.00913151	0.00145629	0	0.0035973	0.00113297	0.000646511	0.00125282	0	0.000557145	0.00324143	0.0114655	0.00548796	0.00912439	0.00232012	0.00333475	0.00191262	0
DNMT3L	0.0039378	0.00422044	0.00213027	0.00432987	0.00287056	0.000131748	0	0.00114355	0.000660365	0	0.000589556	0.00101436	0.00218974	0.00136639	0	0.00209885	0	0.00190457	0.00276235	0.00385172	0	0.00175833	0	0.00322621	0.00188412	0.00264776	0	0.00251486	0.00841193	0.00458589	0	0	0.000754046	0.000985788	0.00215898	0.000342502	0.000454295	0.00157399	0	0.000599685	0.00183296	0	0	0	0.00216279	0	0.000589675	0
AIRE	0.00258271	0.00332528	0.00110248	0.00306377	0.00806207	0.00244242	0.0082022	0.00333892	0.00417253	0.00141375	0.0010203	0	0	0.00272168	0	0.000677188	0	0	0.00235746	0	0	0.0029234	0.0145308	0	0.00312684	0.000399416	0	0	0	0.00209325	0.00615641	0.00415058	0.00394595	0	0.00134138	0.00186845	0.00107929	0	0	0.00177417	0	0	0	0	0	0.0882202	0.000305759	0
PFKL	0.0914028	0.0574346	0.0610411	0.107111	0.0745592	0.0677669	0.104157	0.111151	0.0885931	0.0649219	0.0668804	0.0331334	0.117015	0.0642716	0.0884173	0.0532047	0	0.0995424	0.090178	0.0809629	0.0524577	0.0382895	0.150005	0.0575335	0.0592126	0.085231	0.131819	0.0424553	0.101357	0.111073	0.180927	0.0836621	0.0657647	0.0427581	0.0757814	0.0364658	0.0631896	0.0490885	0	0.0792423	0.0807836	0.0617049	0.0884951	0.0534462	0.0904885	0.0714228	0.0641119	0.0416593
TRPM2	0.37754	0.328971	0.267693	0.423931	0.352695	0.301683	0.287682	0.321573	0.231872	0.221816	0.351409	0.24443	0.373471	0.299074	0.303227	0.367659	0	0.353529	0.279582	0.311344	0.284338	0.164483	0.448681	0.176357	0.231968	0.282342	0.263988	0.312142	0.353538	0.444714	0.462071	0.276327	0.272932	0.231927	0.26921	0.275934	0.248968	0.295697	0	0.319561	0.316646	0.467783	0.398976	0.306083	0.296431	0.170201	0.243388	0.208108
LRRC3	0.00149429	0	0	0.000540102	0.000422671	0.000331538	0.0111989	0	0.00193605	0	0	0	0	0	0	0.00269364	0	0	0.0013723	0	0	0.00072244	0	0	0	0	0	0	0	0	0	0	0.00161113	0	0	0	0.00232856	0.000412082	0	0	0	0	0	0	0	0	0	0.0041115
TSPEAR	0.00162919	0.00345225	0.00764577	0.0150561	0.0116768	0	0.00299964	0.00607808	0.00882043	0.000612513	0.00304695	0.0046102	0.00425595	0.0108243	0.00134123	0.00426999	0	0.00887118	0.00287264	0.000615415	0.00549022	0.00551035	0	0.00304634	0.00701266	0.00549708	0	0.00608856	0.0042905	0.00902334	0.002877	0.0114052	0.00517711	0.00170395	0	0.00140768	0.00224317	0.00376266	0	0.00310869	0.0070644	0	0.00231749	0.0241799	0.00348111	0	0.00467924	0.00547875
KRTAP10-4	0	0	0.000475413	0.00324789	0.00173041	0	0	0.00104403	0.000924497	0	0.00247814	0	0.000624627	0.00615629	0.000325297	0.00161968	0	0.00121564	0.0005161	0	0.00129991	0.000395733	0	0.00301232	0	0	0	0	0.00276997	0	0	0.000895797	0.000336988	0	0	0.00302381	0.00166061	0	0	0	0	0	0.00843486	0	0	0	0	0
UBE2G2	0.252246	0.240496	0.23228	0.372042	0.322086	0.277794	0.321755	0.261458	0.218606	0.206337	0.262122	0.204455	0.332087	0.268794	0.252671	0.277297	0	0.222615	0.276974	0.260528	0.236336	0.151331	0.303958	0.149004	0.220578	0.265152	0.145524	0.330352	0.352125	0.339948	0.372541	0.261697	0.248376	0.229759	0.220974	0.206742	0.235014	0.261197	0	0.305974	0.245637	0.320866	0.33582	0.457019	0.30035	0.149737	0.175425	0.200753
SUMO3	0.116639	0.0935581	0.070516	0.115665	0.100982	0.168846	0.178472	0.125626	0.0894518	0.0487339	0.0891744	0.0672479	0.0967226	0.076997	0.0602263	0.0676722	0	0.0376387	0.175718	0.117905	0.0728187	0.0497266	0.074609	0.0536257	0.13653	0.112348	0	0.128043	0.161454	0.0940259	0.121022	0.0982181	0.115994	0.0504024	0.0604663	0.0483943	0.0787927	0.103959	0	0.0622714	0.0562406	0.0565699	0.105761	0.215998	0.15598	0.0461096	0.0233327	0.0436112
PTTG1IP	0.0974105	0.0753957	0.0542326	0.0961372	0.101839	0.0816625	0.0968139	0.125487	0.0795323	0.0535032	0.1002	0.0520821	0.109911	0.114517	0.0725051	0.0794434	0	0.0974079	0.0627388	0.0899558	0.0963538	0.0675895	0.0731166	0.0505109	0.0607782	0.0667654	0	0.0984103	0.135329	0.0914934	0.0978931	0.115629	0.0827771	0.0602349	0.0617868	0.069048	0.0857038	0.075532	0	0.0831394	0.0879235	0.118813	0.135406	0.0496686	0.0862421	0.0650131	0.0588739	0.0807655
ITGB2	0.00519566	0.0108695	0.00322374	0.00617971	0.0111974	0.00295369	0.00768282	0.00678758	0.00732197	0.00178573	0.000497567	0.00217102	0.00817797	0.00233422	0.00753491	0.00391112	0	0.00908397	0.00536365	0.00718946	0.0102127	0.0045818	0	0.00840588	0.00241476	0.0012575	0	0.00545215	0.0140246	0.00882746	0.0116438	0.0153945	0.00715297	0.00436066	0.00389896	0.00244186	0.00681026	0.0012991	0	0.00163635	0.0076347	0.00249065	0.00450044	0	0.00627352	0.00304827	0.00870097	0.00245419
FAM207A	0.0208771	0.0243044	0.0267817	0.0607041	0.0571601	0.0332313	0.0376436	0.0436638	0.0453323	0.0431929	0.0237692	0.0143313	0.0276405	0.0594091	0.0439237	0.0468088	0	0.0448802	0.0763083	0.0431745	0.0383992	0.0406926	0.0230724	0.0550264	0.0106116	0.0186284	0	0.0528974	0.0402914	0.0565713	0.0136363	0.0392871	0.038769	0.0221795	0.0297216	0.0264463	0.0280867	0.0290962	0	0.0410334	0.0428312	0.0192677	0.0499506	0.0725453	0.0224433	0.0235097	0.0285744	0.0280167
ADARB1	0.402041	0.396022	0.307167	0.520443	0.438431	0.367219	0.376222	0.329275	0.270552	0.283166	0.369462	0.252884	0.423239	0.304623	0.333046	0.331836	0	0.363458	0.361156	0.328248	0.328912	0.189686	0.497033	0.200151	0.306889	0.377971	0.789503	0.451843	0.495953	0.469227	0.503204	0.323425	0.331205	0.273129	0.37785	0.290619	0.292814	0.316174	0	0.377429	0.3512	0.496325	0.420326	0.623624	0.404224	0.212768	0.262234	0.287722
POFUT2	0.11408	0.0847357	0.0662673	0.0851515	0.0949033	0.0710969	0.0760912	0.0828795	0.0699911	0.0268553	0.0715573	0.0396795	0.0991993	0.0974428	0.105493	0.0852111	0	0.0869991	0.0764575	0.0958842	0.0715171	0.0477874	0.11193	0.0887623	0.0595897	0.0464168	1.78231	0.0824762	0.11488	0.0782126	0.11102	0.10379	0.0672488	0.0387666	0.0587898	0.0429312	0.0471964	0.068892	0	0.0854592	0.0653887	0.0580389	0.101596	0.0540595	0.0519276	0.0446466	0.0528329	0.0553802
COL18A1	0.0120968	0.0156159	0.0183609	0.0251777	0.0247725	0.00970225	0.0218979	0.0280598	0.0190912	0.00178232	0.0111554	0.00383124	0.0279112	0.020553	0.0347247	0.0197877	0	0.0192459	0.0248275	0.0115266	0.0367757	0.0178722	0	0.0165049	0.0141608	0.0219731	0	0.00383665	0.0206267	0.0171789	0.0221591	0.0123962	0.0100973	0.00476212	0.0121427	0.0101486	0.011332	0.00842893	0	0.0408486	0.0238779	0.00524397	0.0277855	0.0199888	0.00686903	0.00211637	0.030802	0.0128252
SLC19A1	0.0205893	0.0247601	0.027251	0.0422489	0.0418176	0.0250991	0.0526061	0.0225801	0.0303228	0.0279981	0.0260007	0.0140004	0.0561178	0.0176663	0.0300365	0.0426581	0	0.040458	0.0256207	0.0440186	0.0204013	0.0331573	0.0302355	0.0263444	0.0354086	0.0199834	0	0.042758	0.0400373	0.0460353	0.0349792	0.0383501	0.0454122	0.0528688	0.0246132	0.022276	0.0349557	0.0286613	0	0.053122	0.0482668	0.0345191	0.0345285	0.0704307	0.048301	0.0116423	0.0369048	0.0842066
PCBP3	0.0245625	0.0312408	0.0453036	0.0404715	0.0343797	0.0239426	0.0274167	0.0204542	0.0166199	0.0226874	0.0282369	0.0229012	0.0299815	0.0364937	0.0232196	0.0292424	0	0.0358581	0.0252324	0.0242007	0.0283144	0.068613	0.0196686	0.00659998	0.0223258	0.0210418	0	0.0152383	0.0436334	0.0418779	0.0660049	0.0226147	0.0366733	0.00721019	0.0453685	0.0248569	0.0270919	0.0389027	0	0.045603	0.0349909	0.0158778	0.0251712	0.0149095	0.0242647	0.139548	0.0119948	0.0532602
COL6A1	0.0850373	0.0969014	0.104761	0.130078	0.0773038	0.113424	0.262469	0.139796	0.209525	0.145531	0.172312	0.0814521	0.130216	0.0742222	0.0989729	0.123408	0	0.0831225	0.0484392	0.180439	0.101802	0.111661	0.0460208	0.0974734	0.0822387	0.075374	0	0.0658969	0.167089	0.0668501	0.0936378	0.0887111	0.105163	0.0437924	0.0728956	0.0297769	0.0839518	0.0822709	0	0.0543015	0.0452622	0.0395752	0.301643	0.14983	0.132046	0.0663745	0.0981261	0.0174528
COL6A2	0.00341922	0.000739234	0.00248938	0.00803982	0.00509621	0	0	0	0.000866604	0	0	0.00251669	0	0.00114359	0.000500071	0.000945265	0	0.00492646	0.00181248	0.000244257	0.00140067	0.00125369	0	0.00440813	0	0.000633476	0	0.000716965	0.000946786	0	0.00858529	0.000516879	0.0035419	0	0	0.00151265	0.000306062	0.00104625	0	0.00077491	0.00270212	0	0.000945646	0	0.00288412	0.00252211	0.00137282	0
FTCD	0.077521	0.0603701	0.0607887	0.0505022	0.0506422	0.0766295	0.0522866	0.0999479	0.0255993	0.0527958	0.0675976	0.0530432	0.0764738	0.0352915	0.0799588	0.0325159	0	0.045298	0.0168637	0.0537486	0.0497852	0.0502095	0.0184339	0.0606024	0.0353636	0.0866925	0	0.0858615	0.091232	0.0320993	0.0900584	0.0950651	0.0830116	0.0598213	0.0663028	0.0282479	0.066291	0.068597	0	0.122856	0.0647946	0.0567358	0.0823543	0.0824588	0.0707312	0.0209787	0.0486681	0.024914
SPATC1L	0.0265509	0.0176284	0.0140746	0.0202323	0.0293472	0.0213386	0.0190397	0.0221715	0.0065854	0.0075816	0.028499	0.0291912	0.00217066	0.0434058	0.0197926	0.0235772	0	0.00566929	0.00731951	0.0190753	0.0227653	0.015102	0.00159562	0.0269149	0.0181646	0.0153308	0	0.0411455	0.0313184	0.020007	0.0565467	0.0338263	0.016334	0.0218159	0.0139823	0.0157403	0.0129322	0.031161	0	0.0283785	0.0199919	0.0128189	0.0330615	0.0127102	0.00289276	0.00810157	0.0122337	0.0075535
LSS	0.112852	0.168979	0.0809979	0.130215	0.192803	0.126417	0.0907888	0.102374	0.136242	0.0882171	0.0942103	0.0946243	0.119254	0.104746	0.147216	0.117479	0	0.175013	0.0637754	0.0878288	0.120941	0.0656726	0.132228	0.113759	0.0755761	0.0641398	0	0.0939109	0.142378	0.190812	0.157542	0.1794	0.0779429	0.0853443	0.0797443	0.083532	0.101312	0.095919	0	0.0811085	0.104301	0.0891233	0.245056	0.115513	0.147114	0.132076	0.0726573	0.0240314
MCM3AP	0.216257	0.226438	0.190144	0.297644	0.209576	0.201563	0.209417	0.185765	0.183678	0.16668	0.218804	0.131178	0.218379	0.209043	0.253753	0.263244	0	0.247453	0.201059	0.225989	0.205256	0.124825	0.16806	0.129792	0.164706	0.182119	0.37112	0.190627	0.223808	0.225208	0.237528	0.214007	0.193317	0.1631	0.190669	0.143712	0.148483	0.167779	0	0.195089	0.197641	0.221829	0.26981	0.22774	0.194481	0.126949	0.156494	0.151636
YBEY	0.130612	0.0992038	0.104076	0.231639	0.130668	0.0997116	0.0752456	0.105024	0.0776935	0.0997225	0.0828236	0.0868887	0.103983	0.144555	0.13463	0.0987956	0	0.0998522	0.10743	0.0803893	0.10588	0.0715986	0.0353383	0.103253	0.0508157	0.0754709	0.131819	0.137224	0.165362	0.157498	0.070034	0.119862	0.0814072	0.0757252	0.0516184	0.0873971	0.0632543	0.093682	0	0.0852133	0.100505	0.123741	0.109911	0.0707392	0.11123	0.0784252	0.0932701	0.0649252
C21orf58	0.0278097	0.0324618	0.0395708	0.0794613	0.0492302	0.0300535	0.0517602	0.032324	0.0395903	0.0326704	0.0236969	0.0182901	0.0376775	0.0952886	0.0445722	0.052331	0	0.0308843	0.0320414	0.0328659	0.0192738	0.0322405	0.0118889	0.0316689	0.0204356	0.0261277	0	0.0481698	0.062975	0.0361523	0.0141485	0.0548438	0.0388647	0.048715	0.0232343	0.0262296	0.0373904	0.0424979	0	0.0350927	0.0406386	0.0340844	0.0414214	0.026917	0.0344184	0.0245221	0.0403384	0.0490649
PCNT	0.360905	0.316381	0.249201	0.351639	0.276477	0.247226	0.299605	0.304938	0.212895	0.199352	0.347984	0.221287	0.388893	0.279176	0.319555	0.310783	0	0.332334	0.267508	0.338501	0.273848	0.181612	0.531713	0.186385	0.205499	0.303103	0.746943	0.323136	0.346575	0.347715	0.423868	0.28555	0.266757	0.238649	0.308767	0.22755	0.254495	0.270602	0	0.279233	0.282446	0.359859	0.343806	0.377863	0.313006	0.296721	0.265177	0.21845
DIP2A	0.43916	0.352677	0.298059	0.500687	0.448989	0.321592	0.340898	0.329368	0.255749	0.242418	0.316931	0.273778	0.394783	0.30961	0.342646	0.346238	0	0.334444	0.317347	0.340526	0.314469	0.170043	0.275652	0.189518	0.267613	0.33371	0.75145	0.439117	0.448729	0.451465	0.444478	0.305593	0.310753	0.23303	0.297504	0.27268	0.266655	0.317116	0	0.317282	0.348509	0.436309	0.431376	0.421031	0.367908	0.230203	0.249093	0.220378
S100B	0.028063	0.0148664	0.0130829	0.0342453	0.0235349	0.01936	0.0361968	0.0245748	0.0127658	0.00311862	0.0209856	0.00752144	0.0222352	0.0110485	0.0138918	0	0	0.00863536	0.00991514	0.00463416	0.0122338	0.00954167	0.133184	0.0140011	0.00905358	0.0044263	0	0.0494791	0.0317109	0.0455219	0.0413744	0.0106102	0.0194448	0.0132525	0.00771716	0.00747762	0.0105843	0.00733444	0	0.0121481	0.00362544	0.00762653	0.0289225	0.0258268	0.0127277	0.0383525	0.00820292	0.0210014
PRMT2	0.267459	0.203523	0.219056	0.303331	0.240366	0.195237	0.288715	0.26799	0.214855	0.144411	0.225863	0.165285	0.249735	0.241009	0.201856	0.274669	0	0.257515	0.264483	0.223056	0.215978	0.151655	0.146307	0.161487	0.216172	0.236326	1.78231	0.236012	0.28222	0.311343	0.304244	0.234221	0.191339	0.150942	0.185153	0.174734	0.194954	0.218154	0	0.252111	0.238574	0.199094	0.320174	0.257247	0.235677	0.0940639	0.155271	0.166949
MT-ND1	0.738591	0.694647	0.566859	0.87196	0.76338	0.703106	0.475542	0.765271	0.606227	0.629194	0.427381	0.539594	0.560762	0.997416	0.794349	0.803374	0	0.757303	0.655748	0.846082	0.619027	0.804257	0.424534	0.495207	0.440249	0.473228	0.00292171	0.906251	0.855655	0.812429	0.795935	0.815965	0.821203	0.862553	0.649273	0.644127	1.02826	0.63786	0	0.863024	0.716862	0.944894	0.592689	0.716554	0.634697	0.562735	1.02104	0.693531
MT-ND2	0.733685	0.671277	0.558715	0.883434	0.735852	0.690067	0.640275	0.67735	0.532609	0.561398	0.487809	0.452528	0.515464	0.66552	0.569746	0.672647	0	0.671904	0.655134	0.81817	0.534026	0.683265	0.745066	0.447605	0.43834	0.510698	0.218737	0.906919	0.914294	0.758754	0.880293	0.743109	0.764371	0.688981	0.725052	0.551492	0.898804	0.516996	0	0.773304	0.593766	0.937599	0.530257	0.864597	0.675366	0.553631	0.879846	0.733589
MT-CO1	0.662767	0.781061	0.659088	1.21543	0.99776	0.683379	0.542445	0.951743	0.802976	0.570234	0.406999	0.49241	0.45802	1.43739	1.24054	1.33835	0	1.30055	0.857479	1.02074	0.919151	1.04625	0.42606	0.806021	0.469381	0.479391	0.874874	0.894703	1.18877	0.956954	0.822889	1.22736	0.890256	0.822985	0.773676	0.697401	1.19138	0.560045	0	0.879647	1.03886	1.0015	1.26503	0.474438	0.582864	0.819477	1.43502	0.735264
MT-CO2	0.633355	0.699408	0.638133	1.30967	1.01581	0.818381	0.515467	1.03434	0.825561	0.644782	0.470086	0.502709	0.469252	1.57953	1.14595	1.364	0	1.29704	0.814937	1.02285	1.03676	1.06346	0.45351	0.750231	0.488844	0.454001	0.47889	0.999409	1.29994	0.947615	0.885171	1.16045	0.862475	0.924785	0.818034	0.673777	1.09579	0.569618	0	0.957827	1.03946	0.944207	1.37161	0.497337	0.562078	0.677924	1.37253	0.729536
MT-ATP8	0.109148	0.105148	0.0679504	0.0555248	0.0539945	0.120197	0.105773	0.0414568	0.0479618	0.100137	0.200373	0.144032	0.116877	0.0121396	0.015057	0.0217466	0	0.0131836	0.10039	0.110455	0.0314007	0.0559529	0.257919	0.0208748	0.161924	0.197638	0	0.0933829	0.0743528	0.0332774	0.147676	0.0445355	0.063088	0.0509748	0.226927	0.0779886	0.0268791	0.0581699	0	0.0413554	0.0307056	0.0659963	0.0120915	0.266464	0.106956	0.0475745	0.036646	0.0289383
MT-ATP6	0.613348	0.687745	0.631386	1.27683	1.06318	0.790484	0.504203	1.06091	0.767677	0.594678	0.473343	0.51405	0.437932	1.28569	1.07347	1.16943	0	1.25187	0.798645	0.921805	0.977867	0.999744	0.450736	0.773098	0.471974	0.492197	0.447411	1.1499	1.2862	1.0553	0.74219	1.20045	0.937026	0.916254	0.82223	0.695896	1.13643	0.556764	0	0.911966	0.950235	0.95953	1.1703	0.657372	0.611148	0.786777	1.32916	0.737039
MT-CO3	0.639597	0.649009	0.596733	1.2019	0.987142	0.808618	0.459695	0.992017	0.809581	0.616392	0.44045	0.541836	0.478112	1.51849	1.1807	1.27172	0	1.37517	0.806707	0.985577	0.951462	1.02997	0.416597	0.874581	0.443117	0.538995	0.570937	0.945385	1.27426	1.0383	0.800363	1.25237	0.877312	0.84391	0.700771	0.683867	1.14176	0.550847	0	0.924977	1.03749	0.960161	1.31671	0.525916	0.590129	0.72581	1.42193	0.622694
MT-ND3	0.623416	0.584603	0.584839	1.04465	0.867401	0.673306	0.482816	0.792113	0.657642	0.675935	0.51295	0.483432	0.51375	1.00686	0.75452	0.658379	0	0.591498	0.783627	0.905501	0.801047	0.725175	0.758859	0.413047	0.449229	0.522748	1.01639	0.94582	1.02466	0.992772	1.05625	0.778635	0.821551	0.868398	0.552066	0.684083	0.946534	0.559721	0	0.897581	0.695752	0.918275	0.841893	0.654324	0.57973	0.474743	0.841561	0.635413
MT-ND4L	0.385419	0.373487	0.214319	0.124803	0.156532	0.338049	0.429761	0.21823	0.12926	0.315849	0.437767	0.382952	0.428541	0.129086	0.0934481	0.0677939	0	0.0653757	0.411486	0.362273	0.165388	0.132417	0.425472	0.068901	0.335753	0.511811	0.471206	0.291276	0.210719	0.122426	0.653992	0.125213	0.241142	0.288556	0.475712	0.212416	0.213384	0.361485	0	0.199109	0.0659631	0.332265	0.130098	0.867022	0.489167	0.063619	0.139303	0.241067
MT-ND4	0.621188	0.659723	0.606973	1.05149	0.98067	0.708916	0.512543	0.844497	0.695577	0.57306	0.447232	0.498384	0.456775	1.35184	0.940912	1.0196	0	1.05713	0.784632	0.969158	0.786931	0.892803	0.356551	0.624779	0.4347	0.494803	0.400279	0.944767	1.13791	1.0804	0.861682	0.976979	0.834699	0.970568	0.670507	0.676716	1.08266	0.592814	0	0.944973	0.86084	0.877019	0.932153	0.583193	0.560391	0.711444	1.18756	0.707664
MT-ND5	0.714151	0.666995	0.469279	0.469513	0.456805	0.533721	0.517459	0.530011	0.426026	0.473761	0.503774	0.433689	0.600567	0.619684	0.428489	0.490065	0	0.52547	0.622705	0.643002	0.399633	0.490889	0.795388	0.323181	0.434476	0.564	0.0040004	0.701687	0.561197	0.496776	0.789459	0.45641	0.586689	0.554964	0.646299	0.494426	0.642064	0.573923	0	0.668583	0.502417	0.931023	0.29178	0.888024	0.533407	0.36804	0.55174	0.4442
MT-ND6	0.0270681	0.0598788	0.0366271	0.0344355	0.0469021	0.035567	0.0105594	0.0348742	0.0490211	0.0353442	0.0996269	0.0773798	0.0361121	0.0852086	0.0177503	0.0496278	0	0.0405795	0.0719777	0.0828439	0.0146671	0.0313583	0.0577842	0.0506648	0.0315829	0.043945	0	0.0319365	0.0730573	0.0267551	0.026078	0.0587977	0.0543059	0.0608118	0.0504301	0.102078	0.0190549	0.0361063	0	0.0157445	0.0376573	0.0204215	0.0105151	0.0116562	0.0332551	0.021512	0.0932974	0.00180318
MT-CYB	0.692042	0.670823	0.575535	1.05276	0.977312	0.754233	0.513255	0.850238	0.743833	0.645647	0.493872	0.586058	0.446224	1.30547	1.03843	1.03584	0	1.10047	0.743693	0.956754	0.933027	0.872258	0.93508	0.632123	0.446216	0.570016	0.0834687	0.967536	0.934162	0.978643	0.810841	0.987084	0.768894	0.819061	0.707443	0.626289	1.06418	0.547822	0	0.94026	0.960356	1.01317	0.95794	0.631523	0.583144	0.758851	1.15666	0.705386
AC136616.2	0	0	0	0	0	0	0	0	0	0	0	0	0	0	0	0	0	0	0	0	0	0	0	0	0	0	0	0	0.00131791	0	0	0	0	0	0	0	0	0	0	0	0	0	0	0	0	0	0	0
AC136352.3	0	0	0.00018438	0.000885654	0.000720433	0	0	0	0.000231096	0	0	0	0	0	0	0	0	0	0.00142611	0	0	7.59197e-05	0	0.00129212	0	0	0	0	0	0	0	0	0	0	0	0.000207534	0	0	0	0	0	0	0	0	0	0	0	0.00151517
BX004987.1	0.00191764	0.00257592	0.00520016	0	0.000326599	0.00210458	0.00145247	0	0.000197658	0.00125531	0.0030988	0.00593829	0.00348951	0	0.000439988	0	0	0.0019486	0.00104517	0.000638724	0	0.00135345	0	0.00458592	0.00171275	0.00764676	0	0.00141961	0	0.00234321	0.00397915	0	0.00548809	0	0.0012055	0.0103198	0.00164932	0.00375102	0	0.000625816	0.00259899	0.00824513	0.00310594	0.00727176	0.00358916	0.000817599	0	0.000380572
AC145212.1	0	0	0	0	0	0.000552552	0.00303008	0	0.000637173	0	0	0	0	0	0	0	0	0.00394343	0.000266975	0.00181213	0.000590964	0	0	0	0	0	0	0	0	0	0	0	0.00338402	0	0.00147311	0.00033266	0.00132223	0	0	0	0	0.00827984	0	0	0	0	0	0
MAFIP	0.00156071	0	0.000458963	0.00168453	0.00151157	0.00073164	0.00057914	0	0.000432604	0.00214174	0	0.000255095	0	0	0	0.00109673	0	0.0023868	0.000228749	0	0.00219328	0	0	0.000640934	0.000348747	0	0	0	0	0	0	0	0.000860034	0.00151748	0	0	0.00149851	0.00101207	0	0	0	0	0	0	0	0	0	0
AC011043.1	0.00592077	0.0484097	0.033337	0.0448162	0.00717701	0.00293418	0.00100553	0.0318547	0.0236159	0.0180393	0.0272911	0.00336171	0	0.016479	0.00125403	0.0514678	0	0	0.00389421	0.00496014	0	0.00885916	0	0.00742828	0.0223868	0.000885888	0	0	0.0019586	0.0294628	0.0194674	0.00700795	0.00281051	0.0144309	0.00223529	0.0037045	0.0143434	0	0	0.000952057	0.0236208	0	0.0348982	0.0417819	0	0.00459046	0.0187561	0.00300261
AC011043.2	0	0	0	0	0	0	0	0	0	0	0	0	0	0	0	0	0	0	0	0	0	0	0	0	0	0	0	0	0.00145105	0.00362634	0	0	0	0	0	0	0	0	0	0	0	0	0	0	0	0	0	0
AL592183.1	0.378308	0.352145	0.258866	0.348841	0.367607	0.266364	0.288811	0.202609	0.220826	0.201909	0.319339	0.23324	0.322068	0.159473	0.271871	0.215606	0	0.270878	0.227999	0.206548	0.198119	0.153236	0.097989	0.146882	0.107824	0.192656	0.746943	0.296862	0.336376	0.23925	0.298883	0.225722	0.218804	0.133079	0.242654	0.239649	0.0988508	0.248446	0	0.219353	0.238002	0.369873	0.289637	0.147891	0.309635	0.203319	0.209764	0.202589
AC007325.4	0.0139944	0.0113037	0.00857567	0.0149699	0.0140036	0.0175778	0.0200329	0.0134295	0.0174985	0.0106291	0.00438471	0.0063258	0.0166676	0.0142832	0.0079192	0.0257731	0	0.0200954	0.0134672	0.00603777	0.0139712	0.00699945	0	0.00931836	0.0106435	0.0200984	0	0.0070812	0.014642	0.0146692	0.0551277	0.00244967	0.0117376	0.0036816	0.0059957	0.00372943	0.0179939	0.0138853	0	0.00595537	0.00184416	0.0128253	0.0104606	0.0225138	0.0082014	0.0043509	0.0117318	0.00265564
AC007325.2	0	0.00317107	0.00029415	0	0	0	0.000885201	0	0.000743236	0	0	0.00752561	0	0	0	0.00223647	0	0	0.000532726	0	0	0.000539898	0	0	0	0	0	0	0.00184542	0	0	0	0.000171033	0	0	0	0.00113618	0.00174809	0	0	0	0	0	0	0	0	0	0
AL354822.1	0	0.00330824	0.00188171	0.0209381	0.00633647	0.0115894	0.00802868	0.00852653	0.00773672	0.00432139	0.0643044	0.000700044	0	0.00238777	0.000458705	0.00164007	0	0.0212245	0.0090348	0.00562101	0.00460705	0.00801087	0.0236729	0.0176342	0.0206873	0	0	0.0210849	0.000891394	0.00109113	0.0697046	0.00331118	0.00986736	0.00469135	0	0.00948447	0.0267935	0.0458393	0	0.0159698	0.00155771	0.00657122	0.00369933	0	0.0074222	0.0228523	0.00087917	0.00546972
AC240274.1	0.00644966	0.0313842	0.0198077	0.0310026	0.0252174	0.00604667	0.051818	0.01876	0.0219054	0.0261044	0.0165202	0.00940111	0.0329545	0.0117635	0.043759	0.0204713	0	0.00452021	0.00858043	0.0427273	0.0124874	0.0330182	0.00159562	0.0108409	0.014776	0.0166116	0	0.0138858	0.0360968	0.0275538	0.0289379	0.0538375	0.01339	0.017489	0.0159185	0.0298645	0.0379147	0.0188861	0	0.0337166	0.016746	0.0464734	0.0516207	0.0178149	0.0238684	0.0107875	0.0505707	0.0275624
