## Supplementary material for "Single-cell dissection of schizophrenia reveals neurodevelopmental-synaptic axis and transcriptional resilience": TableS7bn_Pseudobulk_variance_In-PV-Chandelier (part 4 of 6)

### Sheet: Sheet1 (continued)
Gene	CON1	CON2	CON3	CON4	CON5	CON6	CON7	CON8	CON9	CON10	CON11	CON12	CON13	CON14	CON15	CON16	CON17	CON18	CON19	CON20	CON21	CON22	CON23	CON24	SZ1	SZ2	SZ3	SZ4	SZ5	SZ6	SZ7	SZ8	SZ9	SZ10	SZ11	SZ12	SZ13	SZ14	SZ15	SZ16	SZ17	SZ18	SZ19	SZ20	SZ21	SZ22	SZ23	SZ24
ZNF883	0.161391	0.164926	0.117968	0.178704	0.0794959	0.1594	0.0939028	0.12107	0.078102	0.0533354	0.0653354	0.0587313	0.0872049	0.37813	0.0483832	0.211222	0	0.160698	0.094093	0.113101	0.0994132	0.0543584	0.0827147	0.0674689	0.0462026	0.0468927	0	0.0694801	0.0866935	0.147677	0	0.184817	0.0855664	0.108182	0.0641936	0.0737701	0.131432	0.0760815	0	0.0107799	0.0777673	0.151643	0.183591	0.056304	0.118716	0.0949396	0.0609075	0.0288978
ZFP37	0.00231094	0.051044	0.0749456	0.0781719	0.0261899	0.00120754	0.0617175	0.0246154	0.0272849	0.0286189	0.0191929	0.0157558	0.00691722	0.043686	0.0240374	0.0288747	0	0.0289886	0.0398975	0.0474862	0.03004	0.0242381	0.00261621	0.0378032	0	0.0256879	0	0	0.091637	0.0429394	0	0.0869696	0.0555897	0.0803129	0	0.0220509	0.0314223	0.089336	0	0.0262013	0.0209052	0	0.0687255	0.00586043	0.0293724	0	0.030056	0.103286
SLC31A2	0.0108954	0.00173272	0	0.0123798	0.00327409	0.00746943	0	0	0.0158552	0.00887916	0.0162077	0	0	0	0	0.0108094	0	0	0.00199765	0	0.00483998	0.00935016	0	0.0115665	0.0102277	0.00176786	0	0.130521	0	0.00828785	0	0.0248597	0.0197957	0.00416309	0	0	0.00840724	0	0	0.0262013	0.015844	0	0	0.00945601	0.0144251	0	0.0116308	0.0156496
FKBP15	0.121336	0.173838	0.0963902	0.112522	0.195638	0.17269	0.0990647	0.143605	0.110794	0.0983118	0.10117	0.122028	0.121725	0.115788	0.172842	0.152288	0	0.125076	0.0938194	0.122292	0.113557	0.0977656	0.138469	0.0737899	0.104972	0.102931	0	0.155559	0.126367	0.237511	0.138627	0.115481	0.1034	0.0941796	0.0284456	0.0596446	0.145573	0.0960264	0	0.149657	0.0979814	0.16234	0.10089	0.122473	0.145305	0.147601	0.0898635	0.187467
SLC31A1	0.0458923	0.0956742	0.0509129	0.148798	0.107395	0.0706197	0.0921031	0.123922	0.0682861	0.0720699	0.0533948	0.0915106	0.0630658	0.168872	0.0641826	0.0968399	0	0.0387091	0.171481	0.0931407	0.0797793	0.0772785	0.0500703	0.0585277	0.0385573	0.0359142	0	0.0909842	0.135792	0.107257	0.0296878	0.0833899	0.0588155	0.161212	0.0646297	0.0414914	0.0290702	0.0316385	0	0.106126	0.121062	0	0.0335451	0	0.0661279	0.00553884	0.0561103	0.0978411
CDC26	0.0468963	0.0643017	0.0129808	0.0536387	0.069794	0.0153156	0.0682967	0.039865	0.0544572	0.039115	0.0222844	0.0382296	0.0210354	0	0.011479	0.0756589	0	0.0476602	0.0664285	0.0092451	0.02261	0.067302	0.0287008	0.0171492	0.0555142	0.0389691	0	0.0562755	0.0297209	0.0995876	0.120953	0.0764621	0.0401628	0.0314317	0	0.00857517	0.0186965	0.0981877	0	0.0328473	0.0476032	0.0644727	0.15383	0.027948	0.0800986	0	0.0214614	0.0596436
PRPF4	0.0766301	0.0651322	0.0198156	0.0586037	0.0488677	0.0249874	0.0912567	0.113931	0.0516372	0.0434011	0.0415163	0.0218755	0.0449129	0.0800602	0.0604331	0.0567393	0	0.0262566	0.0575613	0.0473926	0.00979677	0.0220841	0.0649864	0.0873764	0.0195099	0.0144581	0	0.0545635	0.056803	0	0.0296878	0.0304546	0.0382409	0.0309811	0	0.00348736	0.0120906	0	0	0.0735818	0.03437	0.0646248	0.0206236	0.0612734	0.0652826	0.016606	0.0345172	0.00891372
RNF183	0	0	0	0	0	0	0	0	0	0	0.00557703	0	0	0	0	0	0	0	0	0	0	0	0	0	0	0	0	0	0	0	0	0	0	0	0	0	0	0	0	0	0	0	0	0	0	0	0	0.0213485
WDR31	0.0561198	0.120185	0.0477603	0.036846	0.148839	0.0659321	0	0.0598711	0.0579495	0.0606109	0.0739254	0.0303818	0.095491	0.0523968	0.0338357	0.0476418	0	0.0919858	0.104574	0.0639292	0.0858383	0.04138	0.0702573	0.0425062	0.0448792	0.0398538	0	0.0417126	0.0573131	0.0387987	0	0.00777609	0.0712339	0.0377629	0.123584	0.0580272	0.0275286	0	0	0.0476992	0.0897324	0.197292	0.0778	0.052704	0.00689324	0.0534786	0.0233179	0.0461927
BSPRY	0.0394626	0.0146792	0.0110626	0.0567174	0	0.00164093	0	0	0.00174908	0.00326269	0.00461004	0	0.042131	0	0	0	0	0.0231054	0.00144458	0	0	0.0398085	0	0	0.00940679	0.00344666	0	0	0	0	0	0	0	0	0	0.00299085	0.0074921	0	0	0	0.0119026	0	0.0554894	0	0.00428558	0	0	0.0441156
HDHD3	0.0218879	0.00351612	0.0444634	0.0813567	0.036187	0.0480537	0.0405069	0.0423253	0.0671735	0.022203	0.060936	0.00823134	0.03279	0.0422867	0	0.0671871	0	0.0684672	0.0913965	0.0443302	0.0427441	0.0659773	0.0649101	0.0118688	0.0621628	0.010885	0	0.022979	0.00609263	0.0341424	0.116339	0.0372628	0.0360152	0.0606188	0	0.0477914	0.0462944	0.0223984	0	0.0620019	0.0622621	0.026686	0.0664025	0	0.026317	0.0683828	0.0204039	0.0506729
ALAD	0.0883022	0.0167045	0.035569	0.0270892	0.0371514	0.0594172	0.068288	0.0661441	0.0358424	0.0387849	0.0474623	0.0155031	0.0486782	0.120428	0.0186601	0.0380141	0	0.130449	0.0482902	0.0210474	0.0868249	0.043083	0.0570753	0.021318	0.0447218	0.00176786	0	0.0522739	0.0470497	0.0354171	0.0985933	0.0945976	0.0205906	0.0309929	0	0.0264301	0.0811094	0.105333	0	0.0583311	0.0771412	0.0443396	0.0870248	0.0973607	0.0291135	0.0449428	0.0245796	0.0921603
POLE3	0	0.0232298	0.0111976	0.0906837	0.0255739	0.0191169	0.0126919	0.0172307	0.0217197	0.000857019	0.0364451	0.00576954	0.0322031	0.0847883	0	0.0157565	0	0.0214081	0.028742	0.0146707	0.0122056	0.0162708	0	0.0221327	0.0115604	0.0294658	0	0	0.0379258	0	0.137776	0.0154938	0.00635314	0.0285068	0	0	0.0227108	0	0	0.0241181	0	0	0	0.0102148	0.0133081	0	0	0.045023
C9orf43	0	0	0.00369097	0.0252376	0	0	0	0	0.00338381	0.00824827	0	0	0	0	0	0	0	0	0	0	0	0	0.00518667	0.0174689	0	0.00409971	0	0	0	0	0	0	0	0	0	0	0	0	0	0	0	0	0	0	0	0	0	0.02501
RGS3	0.121991	0.0745739	0.0632049	0.0915121	0.0628094	0.100548	0.0872173	0.0444997	0.0821934	0.0292876	0.0272019	0.0226722	0.0813596	0.0714263	0.0951723	0.100494	0	0.150462	0.102294	0.0146196	0.100666	0.0648815	0	0.0405021	0.0714316	0.0579921	0	0	0.0956556	0.035587	0	0.0985756	0.0374324	0.0308543	0	0.0575855	0.0624401	0.0366521	0	0.0551618	0.114718	0.0237231	0.0194147	0.0538285	0.0794316	0.0973412	0.033767	0.220977
ZNF618	0.148149	0.176114	0.138828	0.221735	0.250485	0.154	0.17445	0.233882	0.146597	0.0977229	0.197608	0.0863319	0.222679	0.215063	0.158447	0.13445	0	0.18109	0.167503	0.103411	0.105082	0.079177	0.132581	0.0777597	0.0811203	0.116207	0	0.356077	0.143623	0.278773	0.269855	0.118206	0.208811	0.195167	0.180673	0.169385	0.119257	0.0571867	0	0.205105	0.176056	0.283587	0.148132	0.215806	0.18777	0.200606	0.100979	0.0838522
AMBP	0	0.0143165	0.00391576	0.0123258	0	0	0	0	0	0	0	0	0	0	0	0	0	0	0	0	0	0.0026752	0	0	0	0	0	0	0	0	0	0	0	0	0	0.00633261	0	0	0	0	0	0	0	0	0	0	0	0
KIF12	0	0	0	0	0	0	0	0	0	0.00495394	0	0	0	0	0	0	0	0	0	0.0135445	0	0	0	0	0	0	0	0	0	0	0	0	0	0	0	0	0	0	0	0	0	0	0	0	0	0	0	0
COL27A1	0.0339163	0.00393394	0.00178526	0.0223652	0.018934	0.0181827	0.0363594	0.0101073	0.0196576	0.0183783	0	0	0.040459	0	0.0241997	0.00942806	0	0	0.00503198	0.00495092	0.0333979	0.00256212	0.068729	0.0145379	0	0	0	0	0	0.0164036	0	0.0368457	0.00715332	0.0129976	0	0.0127266	0.0574353	0.0746622	0	0	0.00725	0	0	0.0621877	0	0.196607	0.034547	0.115272
AKNA	0.00452222	0.0186885	0.0288858	0.0551204	0.018135	0.0469177	0	0.0611657	0.0301318	0.00842118	0.0194699	0.0418013	0.0515599	0.0765691	0.0394389	0.0424439	0	0.0100623	0.0198771	0.048937	0.0450243	0.0334859	0.0487556	0.0297622	0.0239813	0.0135633	0	0.0187177	0.0288354	0.0359375	0.19652	0.0515902	0.0553637	0.0191274	0	0.133444	0.0315241	0.0373922	0	0.0477685	0.101502	0.0242586	0.0662533	0.019977	0.0379199	0.0115681	0.0281139	0.0305049
WHRN	0	0.0418422	0.00178526	0	0	0.0235844	0	0.056826	0	0	0	0	0	0	0	0	0	0	0	0	0.00478233	0	0.0312502	0	0	0.0127571	0	0	0	0	0.122331	0	0.00370069	0	0	0	0	0	0	0	0.00271828	0	0	0	0	0	0	0
ATP6V1G1	0.117683	0.0560319	0.071042	0.21666	0.166242	0.147049	0.163799	0.196245	0.116651	0.0891352	0.116767	0.0780423	0.1065	0.124131	0.027448	0.134661	0	0.0967995	0.213225	0.0751109	0.120143	0.103475	0.0859916	0.119027	0.118489	0.120672	0	0.220242	0.232226	0.135119	0	0.168961	0.0783593	0.133568	0.0516466	0.0547184	0.118895	0.161183	0	0.148534	0.116459	0.128566	0.237538	0.14123	0.171071	0.0909548	0.0316904	0.229051
TMEM268	0.0802336	0.0421963	0.0734952	0.147618	0.115476	0.112544	0.137356	0.147923	0.0833226	0.0779023	0.0691852	0.0752778	0.0569998	0.192565	0.115675	0.119663	0	0.117383	0.0961345	0.0897153	0.0814248	0.0663865	0.0531795	0.0639581	0.0683922	0.111046	0	0.182281	0.0557394	0.166263	0.0985933	0.165298	0.0986135	0.0374203	0.076382	0.144386	0.0868491	0.133507	0	0.0483834	0.0743109	0.0175289	0.120105	0.0716838	0.100653	0.108454	0.0429928	0.122652
TEX53	0	0	0.0100159	0.0123798	0.0193121	0	0.00771139	0	0.0130276	0	0.000958034	0	0	0	0	0.00559322	0	0.0163484	0.00974604	0	0.00952399	0.00914674	0	0	0	0	0	0.0237158	0.0128965	0	0	0.0134024	0	0	0	0.00789156	0	0	0	0	0.00632898	0.018492	0	0	0	0	0.0124318	0
TEX48	0	0	0.0142586	0.0281073	0.0247201	0	0.0119801	0	0.0190181	0.0299477	0.00156147	0.00120882	0	0	0.023596	0.00768756	0	0.0170869	0.00429758	0.0121048	0	0.0132498	0	0.0337215	0.00707156	0	0	0.011958	0.0285722	0	0	0	0.00371897	0.0214384	0	0.00337812	0.00882092	0	0	0	0.0144398	0	0.0337475	0	0	0	0.0113175	0.121796
TNFSF15	0	0	0	0	0	0	0	0	0	0	0	0	0	0	0	0	0	0	0	0	0	0	0	0	0	0	0	0	0.0129061	0	0	0	0	0	0	0	0	0	0	0	0	0	0	0	0	0	0	0
TNFSF8	0	0.00302298	0	0	0	0	0	0	0.00455328	0	0	0	0	0	0	0	0	0	0	0.00246849	0	0	0	0.0203409	0	0	0	0	0	0	0	0	0	0	0	0	0	0	0	0	0	0	0	0	0	0	0	0
TNC	0.00886246	0.0265257	0.00679856	0.0159528	0.0274684	0.00799535	0.0135866	0	0	0	0	0	0.00134214	0	0	0.0155479	0	0	0	0	0	0	0	0	0.0134735	0	0	0	0	0	0	0	0	0	0	0.016544	0	0	0	0	0.00759458	0	0	0.0280028	0	0	0.00511859	0
PAPPA	0.0356749	0.0057575	0.0244525	0.365923	0.144236	0.0618002	0.0189608	0.0866737	0.114948	0.0142394	0.0318025	0.0787524	0.0531746	0.101593	0.0279823	0.151431	0	0.0635639	0.171253	0.0689102	0.123668	0.106769	0.035214	0.0948813	0.045848	0.05132	0	0.206451	0.24846	0.0711538	0	0.246727	0.0561034	0.0917467	0.085736	0.0180575	0.0367442	0.0426323	0	0.0383593	0.101428	0.0242586	0.303313	0.017316	0.0237869	0.0904324	0.0757302	0.0832843
ASTN2	0.229524	0.134221	0.140463	0.181984	0.177096	0.277973	0.0963092	0.21971	0.107645	0.10767	0.14115	0.124358	0.135267	0.176072	0.11837	0.196045	0	0.178117	0.134894	0.128041	0.104332	0.0910523	0.124261	0.0844694	0.0594388	0.300287	0	0.185844	0.142904	0.146504	0.28989	0.203631	0.115485	0.0893354	0.175455	0.161176	0.28507	0.567157	0	0.11671	0.220312	0.140977	0.137148	0.29842	0.134632	0.17675	0.0354734	0.240152
TRIM32	0.0296808	0.0177367	0.0380438	0.0650983	0.0793824	0.0289679	0.0633189	0.0431898	0.0383986	0.0435728	0.0466833	0.014985	0.0289628	0.0282119	0.0617366	0.0172244	0	0.0396479	0.0732423	0.0367918	0.041549	0.0459216	0.0188825	0	0.00881823	0.0246671	0	0.0165412	0.0892563	0.0607294	0.102447	0.0956813	0.0289536	0.13361	0.0414095	0.020615	0.0611945	0.0240448	0	0	0.0443595	0	0.117188	0.0590608	0	0	0.0145195	0.050363
AL160272.2	0	0	0.00300898	0	0	0	0	0.0127891	0	0	0.00411361	0	0	0	0	0	0	0	0	0	0	0.00236261	0	0	0	0	0	0	0.0129383	0	0	0	0.00406556	0	0	0.016198	0	0	0	0	0	0	0	0.00237586	0	0	0	0
BRINP1	0.423794	0.542182	0.385233	0.602598	0.465955	0.440641	0.379319	0.455552	0.272197	0.220985	0.336662	0.395452	0.380425	0.696232	0.380064	0.377162	0	0.425324	0.302445	0.397622	0.42791	0.333702	0.335069	0.273207	0.300287	0.375621	0	0.467333	0.481528	0.52389	0.621883	0.337349	0.456273	0.273861	0.587435	0.319374	0.345426	0.5395	0	0.281303	0.267872	0.465885	0.407711	0.580423	0.575933	0.483318	0.1769	0.213309
CDK5RAP2	0.103695	0.202373	0.118921	0.202791	0.12273	0.187017	0.207293	0.211097	0.123117	0.100086	0.123247	0.141723	0.147183	0.106994	0.101432	0.0913275	0	0.12721	0.136165	0.208961	0.108233	0.0973836	0.150943	0.151331	0.0991819	0.0759431	0	0.243789	0.155211	0.207273	0.217121	0.171363	0.232308	0.14559	0.124937	0.216978	0.187045	0.115793	0	0.143935	0.173375	0.172818	0.107701	0.160742	0.154149	0.124777	0.100103	0.201968
MEGF9	0.249876	0.299043	0.143551	0.208423	0.21043	0.185242	0.170976	0.280177	0.158948	0.117612	0.127358	0.164232	0.20888	0.0740805	0.240605	0.28394	0	0.191733	0.168626	0.225433	0.17077	0.141348	0.106449	0.155887	0.128244	0.179164	0	0.300985	0.189178	0.303742	0.390529	0.186334	0.172482	0.124328	0.0575135	0.148161	0.152313	0.306563	0	0.12071	0.137128	0.266401	0.249536	0.282858	0.134704	0.0715923	0.0716387	0.223672
FBXW2	0.193526	0.141667	0.111477	0.185481	0.142604	0.196589	0.0369022	0.159559	0.106259	0.0455491	0.115031	0.0657954	0.0866807	0.166471	0.097022	0.157492	0	0.161658	0.129498	0.175544	0.115821	0.108193	0.0682529	0.0812275	0.101277	0.048089	0	0.136534	0.143843	0.112433	0	0.184376	0.0777898	0.0805651	0	0.0361386	0.079841	0.0530318	0	0.156306	0.132077	0.0496726	0.191552	0.11293	0.114717	0.113657	0.04633	0.109052
B3GNT10	0	0	0.00160181	0	0	0	0.0293384	0	0	0	0	0	0	0	0	0	0	0	0.00252677	0	0	0	0	0	0	0	0	0	0	0	0	0	0.00324684	0	0	0	0	0	0	0	0	0	0	0	0.0325575	0	0	0
PSMD5	0.111454	0.15651	0.0956886	0.181138	0.156087	0.196402	0.0731726	0.15508	0.119446	0.088852	0.114941	0.112672	0.0845859	0.18901	0.0947922	0.186676	0	0.165647	0.127556	0.141634	0.140823	0.0976442	0.100894	0.138827	0.0790559	0.154474	0	0.132874	0.206838	0.115002	0.102447	0.173905	0.117281	0.0834614	0.14924	0.0870441	0.117476	0.135535	0	0.113462	0.200549	0.183289	0.39332	0.104888	0.0771744	0.0772934	0.0683402	0.178572
PHF19	0.0255083	0.010162	0.00774877	0	0.0212466	0.0197347	0.0315188	0.0110355	0.0149483	0	0.00421695	0.00262223	0	0	0	0	0	0	0.0128426	0	0.0213289	0.00244695	0.0170616	0	0.00591974	0	0	0.0420243	0.0105553	0.0273306	0	0.00760396	0.018266	0.0087641	0	0	0.0135418	0	0	0	0.00576261	0.0336878	0	0.0160516	0	0	0.00202405	0.0384394
TRAF1	0	0.0249252	0.0147773	0	0.00814186	0.0108412	0.0266827	0.0688531	0.0163831	0.00953797	0.00642142	0.00619245	0.00305274	0.0502213	0.0338357	0.0245429	0	0.0147278	0.00626471	0.0200083	0.0102949	0	0.00943794	0.0464514	0	0.0138224	0	0	0.00567126	0.013646	0	0.00777609	0.0316226	0	0.0119571	0.0233703	0	0	0	0	0.0378472	0	0.033557	0	0.010017	0.0149976	0.0136716	0.0222012
C5	0.0188061	0.0378328	0.0313149	0.0801883	0.0160621	0.0327694	0.00847812	0.0379465	0.0297448	0.0293122	0.0145382	0.00935232	0.0341803	0	0.0631837	0.0881979	0	0.0755305	0.0308624	0.0420066	0.0313606	0.0291798	0.00761852	0.0764915	0.0143766	0.0250414	0	0.072817	0.0330864	0.024765	0.185051	0.0610867	0.0296256	0.0602244	0	0.013923	0.0126353	0.0280257	0	0	0.0122727	0.026686	0.0443582	0.0665877	0.0131278	0.0477224	0.0116812	0.0621941
CNTRL	0.240904	0.258583	0.174346	0.211882	0.149108	0.197405	0.10501	0.370798	0.146452	0.0992705	0.215636	0.154245	0.245568	0.208622	0.42152	0.167135	0	0.227718	0.15357	0.213384	0.181857	0.15929	0.137826	0.228517	0.0813025	0.157421	0	0.19138	0.194874	0.213596	0.241697	0.177082	0.202275	0.100674	0.148555	0.212765	0.210009	0.199501	0	0.132345	0.153049	0.205486	0.220222	0.314062	0.109346	0.157154	0.149589	0.147309
RAB14	0.187531	0.128922	0.154757	0.229089	0.188015	0.17153	0.205623	0.228808	0.138645	0.0962025	0.140144	0.123519	0.174166	0.133993	0.0668808	0.187764	0	0.268306	0.208016	0.15497	0.183151	0.127306	0.125928	0.123358	0.141395	0.100403	0	0.0943559	0.207642	0.195781	0.116339	0.196726	0.151629	0.150777	0.238518	0.130655	0.146861	0.145838	0	0.101268	0.0834414	0.118273	0.176543	0.159049	0.247892	0.122195	0.0694315	0.0475625
GSN	0.040785	0.0524489	0.0513367	0.0642486	0.0617605	0.0177647	0.0363308	0.0688791	0.0588807	0.0451273	0.0319546	0.0443816	0.0217051	0.0502213	0.144153	0.0668115	0	0.0371519	0.0232382	0.00712003	0.0153763	0.00718404	0.0886783	0.0112347	0.0282698	0.0091902	0	0.0540219	0.0966132	0.0557519	0.132967	0.0482549	0.0519946	0.033408	0.111462	0.0369578	0.0619359	0.0411866	0	0.101891	0.0747535	0.100525	0.0503326	0.0302745	0.0136479	0.152654	0.0167436	0.093788
STOM	0.00645811	0.0251072	0.0175066	0.0510027	0.0990536	0.0306782	0.021945	0.0137411	0.039218	0.0185379	0.0204471	0.0290574	0.0287824	0.0502213	0.0339837	0.0351384	0	0.0359301	0.0191894	0.00546255	0.0108436	0.0131481	0.0161018	0.0273999	0.0102835	0.0421268	0	0.0394783	0.0225347	0.0698836	0	0	0.0186605	0.0185067	0.0119571	0.0113673	0.0147792	0.0229448	0	0.00928711	0.0724143	0	0.0383941	0	0.0262052	0.0381948	0.018461	0.0398111
DAB2IP	0.170629	0.237385	0.238219	0.189421	0.178148	0.156609	0.270268	0.301615	0.164652	0.110136	0.178634	0.154008	0.153855	0.198919	0.166412	0.206838	0	0.286167	0.177149	0.19644	0.243796	0.174661	0.356496	0.303026	0.14351	0.237129	0	0.151441	0.22707	0.25939	0	0.140318	0.29708	0.184296	0.285543	0.205534	0.210366	0.272257	0	0.25664	0.224893	0.233607	0.269966	0.279245	0.172108	0.24951	0.120266	0.307126
TTLL11	0.296242	0.360535	0.299845	0.393231	0.30852	0.264806	0.282417	0.320882	0.207995	0.20042	0.227787	0.304821	0.417426	0.317056	0.361104	0.302155	0	0.325512	0.273583	0.35926	0.239764	0.113924	0.3482	0.158628	0.211899	0.302638	0	0.373916	0.293589	0.489622	0.198898	0.232678	0.329496	0.221584	0.5261	0.221581	0.238288	0.315699	0	0.269374	0.279686	0.491217	0.430025	0.413192	0.327284	0.259439	0.196208	0.246377
NDUFA8	0.0877173	0.149856	0.104319	0.189351	0.098251	0.139072	0.209809	0.150474	0.141514	0.0727496	0.16348	0.0861116	0.20077	0.141244	0.0746442	0.136809	0	0.216625	0.171269	0.138891	0.151525	0.140611	0.0727886	0.0710669	0.129511	0.0736627	0	0.20877	0.203858	0.1857	0.0985933	0.191092	0.141276	0.116109	0.0641936	0.154329	0.113775	0.0613614	0	0.053904	0.183614	0.0963673	0.230011	0.225021	0.167634	0.0514556	0.0878096	0.103254
MORN5	0.00757786	0	0.00732521	0.0287544	0.00449479	0.0154005	0.0277816	0.00455117	0.00811459	0	0.0165211	0.00672236	0.00321849	0.118227	0	0.0150043	0	0.0450212	0	0.0106055	0	0.000996455	0	0.0283818	0.00968082	0.0190286	0	0.0324462	0	0	0	0.0371302	0.0192995	0.0143972	0	0.0139711	0.00705733	0.0131436	0	0	0.0284237	0.0494286	0.0628948	0	0.00342538	0.068295	0.00938131	0.0386411
LHX6	0.295435	0.354255	0.305153	0.366661	0.245873	0.259354	0.327251	0.356521	0.254161	0.145089	0.250574	0.252858	0.347784	0.223449	0.248638	0.281718	0	0.284877	0.317727	0.313312	0.303094	0.157728	0.222436	0.170139	0.204869	0.316948	0	0.383358	0.330656	0.401669	0.0296878	0.240337	0.358533	0.248014	0.227362	0.264522	0.276998	0.271529	0	0.240402	0.289337	0.420407	0.354933	0.388079	0.280736	0.238069	0.213449	0.219419
RBM18	0.0905072	0.0665626	0.0435577	0.0916756	0.1215	0.0570895	0.0658577	0.0973861	0.0550631	0.0306918	0.0652653	0.0325621	0.00896491	0.0422867	0.054669	0.0611688	0	0.0793328	0.105021	0.0461873	0.084051	0.0585133	0.0443127	0.0513011	0.0718863	0.0794539	0	0.10237	0.0778151	0.0805067	0.201618	0.117967	0.0641098	0.0588643	0.013375	0.0513496	0.0617328	0.0523012	0	0.0326326	0.0626668	0.00670314	0.0794764	0.0633874	0.0558782	0.0462244	0.0348323	0.0606442
MRRF	0.161614	0.180632	0.150325	0.198409	0.229955	0.201346	0.186822	0.162067	0.168008	0.104546	0.145536	0.17261	0.159095	0.137586	0.292289	0.187051	0	0.254705	0.18339	0.194516	0.16354	0.0720428	0.0777729	0.122478	0.161075	0.150764	0	0.309624	0.243868	0.128088	0	0.217908	0.2192	0.13365	0.153201	0.136206	0.165318	0.142269	0	0.164537	0.187576	0.14659	0.0933877	0.121547	0.134878	0.177263	0.0781882	0.150906
PTGS1	0	0	0.00306057	0	0	0	0	0	0.00300247	0	0	0	0	0	0	0	0	0	0	0.00845962	0	0	0	0	0	0	0	0	0	0	0	0	0	0	0	0	0	0.0394317	0	0	0	0	0	0	0	0	0	0
OR1N2	0	0	0	0	0	0	0	0	0	0	0	0	0	0	0	0	0	0	0	0	0	0	0	0	0	0	0	0	0	0	0	0	0	0	0	0	0	0	0	0	0	0	0	0	0	0	0	0
OR1L8	0	0	0	0	0.00956173	0.0102366	0	0	0.00603547	0.00457203	0	0.00502443	0	0.0282119	0	0	0	0	0.00816761	0.0300531	0	0.0288258	0	0.0182208	0	0	0	0	0	0.00389761	0	0	0	0	0	0	0.00524386	0	0	0	0.0264462	0	0	0	0	0	0.00124168	0
OR1L6	0	0	0	0	0	0	0	0	0	0	0	0	0	0	0	0	0	0	0	0	0	0	0	0	0	0	0	0	0	0	0	0	0	0	0	0	0	0	0	0	0	0	0	0	0	0	0	0
PDCL	0.052921	0.071084	0.0555441	0.0934798	0.0921811	0.0369758	0.0324834	0.0439208	0.056222	0.0382199	0.0679558	0.0553699	0.0811644	0.0877976	0	0.0740928	0	0.112785	0.106815	0.0853485	0.0623968	0.0444769	0.0185382	0.0708696	0.0458665	0.0782047	0	0.00458013	0.0755721	0.123516	0.0985933	0.0548934	0.062363	0.0549228	0.013375	0.0516813	0.0450933	0.00612756	0	0.0595742	0.0348433	0.0405974	0.0626641	0.0903142	0.0866609	0.0220501	0.038275	0.0619074
RC3H2	0.216986	0.285753	0.181379	0.193431	0.179692	0.143804	0.134923	0.252691	0.140184	0.128392	0.157449	0.222706	0.186758	0.200725	0.245484	0.223239	0	0.240719	0.211057	0.170902	0.233505	0.110865	0.181183	0.0700647	0.129383	0.171187	0	0.166613	0.292316	0.238349	0.116339	0.237019	0.163589	0.185551	0.0342868	0.197486	0.178729	0.202791	0	0.224572	0.191135	0.242053	0.354719	0.211234	0.186995	0.141043	0.133024	0.13187
ZBTB6	0.0547699	0.0555164	0.0140501	0.021747	0.0305161	0.022312	0.0530954	0.113018	0.0245076	0.0192806	0.0405824	0.00931968	0.0118187	0	0.0140958	0.0536374	0	0.0735091	0.0498455	0.0477634	0.0175387	0.0279305	0.0493428	0.00688246	0.023258	0	0	0.159981	0.0546999	0.0393553	0	0.0117675	0.0157493	0.01603	0	0.0346581	0.0283574	0.0274463	0	0.0220168	0.0446203	0	0.0164817	0.0395658	0.003038	0.0089824	0.00556913	0.0307666
ZBTB26	0.0307133	0.0557715	0.0905479	0.0668473	0.0906497	0.0947798	0.0922925	0.15723	0.0409277	0.042417	0.0677423	0.0490786	0.0591823	0.0601779	0	0.12832	0	0.0586677	0.0556435	0.0236002	0.0759378	0.0411994	0.0700122	0.0614772	0.0267717	0.0771423	0	0.161199	0.0306527	0.124838	0.288655	0.0568782	0.0642436	0.0889541	0.191514	0.0401432	0.0501183	0.0634831	0	0.0774721	0.0407481	0.00670314	0.0218341	0.0899687	0.044704	0.0467888	0.0514708	0.0520293
RABGAP1	0.420649	0.460835	0.347069	0.482466	0.39524	0.393159	0.315437	0.338974	0.248149	0.152926	0.293665	0.313361	0.387241	0.371953	0.360197	0.37169	0	0.331201	0.348261	0.490073	0.364406	0.219143	0.287882	0.0902794	0.296198	0.326138	0	0.492376	0.426045	0.608398	0.680553	0.404745	0.336543	0.275026	0.594477	0.283427	0.217238	0.438742	0	0.277632	0.333516	0.587481	0.459037	0.42619	0.340067	0.142871	0.119682	0.229541
STRBP	0.555268	0.521652	0.297051	0.545088	0.400127	0.444066	0.544458	0.417955	0.212241	0.172616	0.249561	0.41408	0.425741	0.247743	0.488045	0.374631	0	0.297233	0.311505	0.455645	0.290892	0.164779	0.358143	0.181096	0.179473	0.45739	0	0.555521	0.4556	0.505837	0.429837	0.253704	0.369203	0.30909	0.605048	0.250236	0.270885	0.410629	0	0.298456	0.310812	0.562369	0.431168	0.523691	0.411232	0.165567	0.153498	0.173638
CRB2	0.00425723	0	0	0	0	0	0.0163651	0.00570565	0.00372957	0	0	0	0	0.0502213	0	0	0	0	0.00229813	0	0	0.010323	0	0	0.00443265	0	0	0	0	0	0	0.0160768	0	0.00343178	0	0	0.00846173	0.0166526	0	0	0	0	0	0	0.00484963	0.0185194	0	0
DENND1A	0.336569	0.467084	0.306003	0.526837	0.411383	0.412988	0.330109	0.389067	0.200785	0.221258	0.245837	0.355574	0.356769	0.567313	0.300418	0.374467	0	0.321003	0.313631	0.397211	0.347812	0.202378	0.343695	0.202709	0.206746	0.232929	0	0.492137	0.503252	0.488524	0.651846	0.277056	0.388	0.334914	0.624873	0.376904	0.299252	0.419828	0	0.117581	0.27967	0.673131	0.543382	0.458612	0.405189	0.401409	0.127293	0.163034
LHX2	0.13018	0.0549677	0.0431598	0.0593411	0.061465	0.0658569	0.172436	0.0719679	0.0698297	0.0492734	0.0555377	0.0391215	0.0218068	0.0345586	0.00963893	0.0508995	0	0.048687	0.038619	0.0686585	0.0313915	0.0787585	0.0897657	0.0289324	0.0238784	0.037084	0	0.105755	0.0523849	0.0965019	0.137776	0.155225	0.0534256	0.0242983	0.0236459	0.0526012	0.103993	0	0	0.0987362	0.070172	0.111666	0.0694766	0.055705	0.0487322	0.0551769	0.0477069	0.0573658
NEK6	0.0595687	0.0627227	0.0909963	0.113939	0.0703564	0.0714175	0.111533	0.104117	0.0925125	0.0526576	0.0784929	0.0395111	0.10892	0.0964632	0.116777	0.142411	0	0.155834	0.0596925	0.100061	0.0864019	0.0940084	0.0841672	0.130582	0.0672086	0.0442855	0	0.0582028	0.0237548	0.0888369	0.206223	0.0891658	0.0967532	0.0796201	0.013375	0.0819457	0.129583	0.044293	0	0.101179	0.0543575	0	0.0502798	0.102731	0.0927237	0.0772668	0.0754423	0.105338
PSMB7	0.102149	0.133379	0.113249	0.2295	0.140637	0.180133	0.129347	0.122245	0.151288	0.124258	0.104447	0.089822	0.0842377	0.135777	0.17095	0.161755	0	0.161358	0.180389	0.137997	0.137906	0.103062	0.0796681	0.130134	0.0534458	0.120024	0	0.167863	0.253239	0.0881549	0.282365	0.204389	0.113709	0.132335	0.257206	0.154036	0.132575	0.15588	0	0.0831533	0.0729778	0.248961	0.147569	0.0763186	0.0879991	0.0995768	0.0774781	0.134458
ADGRD2	0	0	0	0	0	0	0	0	0.00300247	0	0	0.00460689	0	0	0	0.00907807	0	0	0	0	0	0.00266876	0	0	0	0.00416116	0	0	0	0	0	0	0	0	0	0	0	0	0	0	0	0	0	0	0	0	0	0
NR5A1	0	0	0	0	0.00620988	0	0	0	0	0	0	0	0	0	0	0	0	0	0	0	0	0	0	0	0	0	0	0	0	0	0	0	0	0	0	0	0	0	0	0	0	0	0	0	0	0	0	0
NR6A1	0.463371	0.478202	0.411748	0.51995	0.427568	0.329304	0.267196	0.396463	0.294974	0.239843	0.309241	0.388048	0.325318	0.384681	0.451379	0.374203	0	0.376929	0.335482	0.454689	0.352709	0.271361	0.506332	0.342471	0.233263	0.309676	0	0.383367	0.47988	0.471589	0.506633	0.310092	0.385189	0.333627	0.430301	0.316289	0.269551	0.260661	0	0.353901	0.290633	0.465312	0.501	0.439721	0.330915	0.153409	0.208575	0.243553
OLFML2A	0.0184517	0.0311463	0.0022742	0	0	0.00982334	0	0	0.00351437	0	0	0.00778312	0	0	0	0	0	0.00665052	0.00611751	0	0.00781499	0.00261967	0	0	0.0043315	0	0	0	0	0	0	0	0.00319166	0	0	0	0	0	0	0	0	0	0	0	0.0169625	0	0	0
RPL35	0.0880611	0.0424536	0.0803632	0.247663	0.195177	0.15213	0.0581712	0.0690792	0.0516892	0.0458026	0.0351414	0.0327565	0.0635024	0.102977	0.0232282	0.112444	0	0.0959422	0.103317	0.0886447	0.0353589	0.0634731	0	0.0791468	0.0591633	0.112089	0	0.0934506	0.132604	0.132727	0.213822	0.146242	0.0431639	0.00256074	0.0544157	0.0257003	0.125457	0.00719648	0	0.125458	0.0802934	0	0.126898	0.0991747	0.097642	0.0529148	0.0327713	0.10403
ARPC5L	0.0794863	0.0417353	0.041192	0.0712175	0.0614054	0.0626627	0.10749	0.0683486	0.0784802	0.0472206	0.0527625	0.0370449	0.0700147	0.0553948	0.068326	0.093947	0	0.127974	0.110327	0.0690106	0.0814464	0.0732456	0.013278	0.0646997	0.111316	0.0516377	0	0.0789931	0.113442	0.0490747	0	0.160517	0.0541596	0.0460014	0	0.0324645	0.0637887	0.0631194	0	0.0416518	0.0278744	0.0642895	0.0101104	0.140336	0.0507211	0.0776908	0.0329967	0.139302
GOLGA1	0.19109	0.126644	0.0564119	0.258102	0.154313	0.146531	0.0321886	0.154983	0.144409	0.069288	0.110118	0.0704688	0.109256	0.176149	0.196149	0.2575	0	0.236408	0.144763	0.119536	0.116447	0.127418	0.100891	0.156938	0.095329	0.100016	0	0.0936272	0.104921	0.0465612	0.137776	0.170651	0.166759	0.161194	0.298883	0.0888588	0.137808	0.14148	0	0.100171	0.124806	0.109547	0.241923	0.0879783	0.0623181	0.0843379	0.0565351	0.0727429
SCAI	0.392328	0.390726	0.268125	0.45303	0.413039	0.331454	0.285728	0.41109	0.296336	0.154011	0.295126	0.288361	0.405349	0.322132	0.462012	0.365921	0	0.328141	0.294009	0.338097	0.287427	0.122485	0.33002	0.16529	0.240935	0.287117	0	0.483645	0.368314	0.494519	0.542307	0.341168	0.365823	0.273968	0.360522	0.297111	0.347594	0.321431	0	0.326198	0.264349	0.695038	0.560357	0.38876	0.354704	0.179465	0.228763	0.125506
PPP6C	0.153325	0.184568	0.129714	0.295909	0.193818	0.13701	0.0908989	0.218014	0.111991	0.0725293	0.141644	0.113418	0.133008	0.245735	0.157351	0.215089	0	0.155787	0.160184	0.213515	0.12104	0.086962	0.173817	0.0755641	0.0942796	0.102249	0	0.158483	0.185872	0.125244	0.0296878	0.137085	0.120655	0.101126	0.247107	0.134882	0.107697	0.119545	0	0.13379	0.150369	0.0984078	0.208176	0.115851	0.156234	0.109114	0.0792403	0.124023
RABEPK	0.216888	0.108978	0.0962984	0.220325	0.150358	0.131708	0.0213315	0.134822	0.162062	0.0720124	0.0990864	0.128351	0.0814524	0.342805	0.279621	0.180241	0	0.238387	0.14349	0.262302	0.208469	0.117422	0.134915	0.128502	0.0635169	0.140968	0	0.0470429	0.188375	0.151775	0.116339	0.229151	0.218567	0.0449406	0.279831	0.179567	0.061735	0.125107	0	0.0996764	0.167	0.198696	0.35649	0.142102	0.138547	0.12693	0.10131	0.147294
HSPA5	0.0279883	0.0832366	0.0603562	0.169337	0.112582	0.102317	0.197445	0.0754814	0.138616	0.0851346	0.0421132	0.118559	0.114819	0.23833	0.0335621	0.19595	0	0.0819889	0.125366	0.0680038	0.0739654	0.0370935	0.100392	0.0636762	0.094938	0.116561	0	0.0353473	0.113306	0.183905	0.261283	0.0967533	0.0790146	0.0501059	0.209239	0.0480512	0.0841233	0.148383	0	0.0725904	0.116985	0.0713033	0.103014	0.0538668	0.139515	0.0365915	0.0256018	0.0395764
GAPVD1	0.332678	0.406548	0.206046	0.37898	0.372543	0.323905	0.208729	0.283255	0.168598	0.116496	0.192126	0.220265	0.260476	0.333744	0.279797	0.282877	0	0.346154	0.254942	0.256082	0.269568	0.103706	0.205351	0.157149	0.133695	0.218171	0	0.35579	0.28774	0.268398	0.367218	0.287267	0.258222	0.217202	0.325326	0.173354	0.218712	0.303583	0	0.329318	0.257565	0.347084	0.356031	0.314613	0.256516	0.142193	0.119431	0.218847
MAPKAP1	0.260826	0.303495	0.234654	0.417799	0.281166	0.312592	0.22627	0.261416	0.207784	0.136007	0.239861	0.187961	0.22072	0.178244	0.306098	0.325473	0	0.276242	0.257167	0.284407	0.268528	0.150457	0.285622	0.152633	0.207827	0.307398	0	0.270082	0.346713	0.342329	0.358992	0.250964	0.274952	0.22138	0.358344	0.208556	0.259186	0.208055	0	0.375522	0.284226	0.38015	0.378707	0.373759	0.246566	0.144809	0.156466	0.127509
PBX3	0.124001	0.142625	0.125964	0.0963926	0.0744123	0.215097	0.0979449	0.0606541	0.0714777	0.0688184	0.123918	0.0231563	0.1914	0.0311908	0.156109	0.163101	0	0.193587	0.0718692	0.148024	0.127791	0.12982	0.0295603	0.170695	0.0596151	0.137747	0	0.29124	0.0897235	0.105938	0	0.0611086	0.0681393	0.114044	0.481266	0.120744	0.0921863	0.101088	0	0.10843	0.10865	0.0726109	0.134804	0.10871	0.177272	0.193934	0.122888	0.394152
MVB12B	0.27841	0.249248	0.226199	0.29741	0.33529	0.26822	0.259654	0.272468	0.206674	0.150888	0.216902	0.205885	0.304373	0.308721	0.414694	0.301901	0	0.260462	0.2001	0.274232	0.159677	0.145001	0.208884	0.177952	0.176603	0.152185	0	0.32122	0.244003	0.303363	0.314934	0.178802	0.255131	0.262028	0.30872	0.144153	0.303128	0.353838	0	0.190136	0.299686	0.384389	0.340807	0.31504	0.237941	0.129092	0.164191	0.116539
LMX1B	0.016944	0	0.00569056	0	0.0172703	0	0	0	0.00629881	0.0160693	0	0	0	0.0403293	0	0.0172244	0	0	0.00424815	0	0	0.0132453	0	0.025076	0.00643429	0.00374479	0	0	0.0103309	0	0	0	0.0144541	0	0	0	0	0.0136549	0	0	0.0302765	0	0.0653462	0	0	0	0	0
ZBTB43	0.200872	0.21905	0.138068	0.315663	0.253605	0.179553	0.0936161	0.266547	0.158219	0.150814	0.13803	0.0882427	0.210354	0.0812614	0.210641	0.236906	0	0.2059	0.171814	0.139132	0.149895	0.0926236	0.184188	0.101889	0.126802	0.173209	0	0.11934	0.24675	0.242668	0.166459	0.201595	0.178225	0.148773	0.0119571	0.202103	0.195255	0.115029	0	0.16953	0.136234	0.142748	0.339683	0.226555	0.157217	0.105046	0.100744	0.0951896
ZBTB34	0.1196	0.0520661	0.0595215	0.0961482	0.0722787	0.13514	0.163412	0.0229702	0.0671173	0.0323303	0.0850209	0.0557098	0.0641281	0	0.0366854	0.0419903	0	0.0289914	0.141935	0.0604776	0.0983381	0.036658	0.0659325	0.0332939	0.0225823	0.0504537	0	0.122673	0.0736459	0.188404	0	0.0439776	0.0720174	0.0407618	0.0119571	0.062759	0.0811132	0.108294	0	0.0503508	0.0565348	0.0157894	0.117055	0.079882	0.113025	0.0174571	0.031103	0.0565401
RALGPS1	0.425555	0.545292	0.383104	0.62819	0.403569	0.43327	0.407949	0.296468	0.218349	0.259192	0.2342	0.27322	0.278305	0.238975	0.513312	0.338718	0	0.45724	0.258764	0.361049	0.303786	0.112439	0.356019	0.311411	0.125521	0.385274	0	0.494649	0.44995	0.491717	0.134145	0.268497	0.31127	0.19528	0.565616	0.333279	0.357647	0.45679	0	0.372855	0.36725	0.61139	0.56394	0.428449	0.303901	0.313584	0.17578	0.282193
ANGPTL2	0.0171585	0	0.00926556	0.0648508	0.0244424	0.0180203	0	0.0323015	0.011071	0.00619473	0.0111415	0.00337932	0	0	0	0	0	0.0310294	0.0127644	0	0	0.0106225	0.0134588	0.0191776	0.00334033	0	0	0	0.0447816	0.00828785	0	0	0	0.0139085	0	0.00871829	0.00498534	0.0515985	0	0	0.00826676	0	0.0264166	0	0.010017	0.00625291	0.00455875	0
GARNL3	0.465912	0.329626	0.311549	0.488424	0.394477	0.442284	0.319606	0.426338	0.238508	0.144054	0.286565	0.296053	0.348074	0.359238	0.359054	0.326702	0	0.419198	0.321651	0.347962	0.335793	0.182647	0.330388	0.254894	0.216519	0.290974	0	0.437116	0.432403	0.422885	0.319134	0.351407	0.369198	0.273696	0.383794	0.339875	0.327812	0.465436	0	0.374543	0.304972	0.594923	0.581887	0.393377	0.362577	0.269906	0.121873	0.294993
SLC2A8	0.0362679	0.0308192	0.0208217	0.0837777	0.0507864	0.0730889	0.0410866	0.0264848	0.0418194	0.0240965	0.00916939	0.0196008	0.0730263	0.0311908	0.00963893	0.0759039	0	0.0580844	0.0636123	0.0297893	0.0664961	0.0278355	0.00518667	0.0335317	0.0352605	0.00379586	0	0.0458435	0.035956	0.0395715	0.0296878	0.0354861	0.0293962	0.0210153	0	0.00251504	0.0735149	0.0887714	0	0.00928711	0.0272535	0.0428041	0.0377628	0	0.017715	0.0349276	0.0267195	0.00891372
ZNF79	0.0208977	0.00963906	0.0131815	0.0361814	0.00660675	0.0157133	0.0101695	0.0340942	0.02405	0.00326269	0.0153686	0.0184403	0.002222	0.0690528	0.0543447	0.0574217	0	0.0707043	0.0130083	0.00228094	0.00155949	0	0.0292417	0.00835414	0	0.00946583	0	0.0387478	0.0131541	0	0	0.0402219	0.00282094	0.0249935	0	0.0384475	0.0185673	0.0054035	0	0	0	0	0.0140523	0	0.00394758	0.0224991	0.016273	0.00891372
RPL12	0.0185328	0.0478429	0.04569	0.0585513	0.028461	0.0403873	0.0387414	0.0789593	0.0322925	0.00505851	0.00416568	0.0328035	0.0259914	0.0188857	0.0174463	0.0634927	0	0.0860364	0.0250338	0.0193413	0.0180137	0.0193714	0	0.0158005	0.0182664	0.025118	0	0.0579487	0.00748252	0.0134643	0	0.0484169	0.0298642	0.00498229	0	0.0135638	0.0350789	0	0	0.0262013	0.0633944	0	0.0605117	0	0.0175696	0	0.0277012	0.016986
LRSAM1	0.174883	0.0924502	0.115884	0.205381	0.14488	0.166817	0.111273	0.174544	0.143193	0.0843012	0.0791516	0.143432	0.160485	0.147307	0.22378	0.124079	0	0.248815	0.143116	0.172024	0.12907	0.136768	0.149952	0.252745	0.0919016	0.148065	0	0.153475	0.296697	0.11468	0.219233	0.147261	0.167622	0.0898922	0.15984	0.160578	0.179337	0.245995	0	0.135483	0.119865	0.26217	0.279538	0.122127	0.154423	0.183869	0.103447	0.15409
STXBP1	0.417726	0.430657	0.269116	0.57151	0.395992	0.367008	0.330492	0.362303	0.241479	0.120986	0.248558	0.289955	0.439389	0.273417	0.203649	0.327103	0	0.252402	0.32488	0.438281	0.295995	0.152814	0.319676	0.193719	0.209512	0.339271	0	0.405058	0.469386	0.484174	0.296578	0.306451	0.338103	0.22433	0.56944	0.288751	0.356341	0.300888	0	0.272048	0.314103	0.748661	0.437648	0.459424	0.338381	0.130614	0.161913	0.154345
PTRH1	0.00645811	0.0413096	0.0265536	0.0990288	0.0442675	0.0174839	0.0511692	0.0208775	0.0354175	0.0289164	0.0134531	0.0121669	0.00686159	0.135625	0.0174463	0.075465	0	0.0438318	0.0519635	0.0189778	0.0539743	0.0435878	0.0636719	0.123675	0.0101541	0.0135796	0	0.0188308	0.0166031	0.0171561	0	0.0940807	0.0584627	0.0289739	0	0.0049436	0.0486688	0.00756636	0	0.00928711	0.036268	0.0242586	0.0462457	0.00802726	0.0593547	0.0350249	0.0234837	0.0156496
CFAP157	0	0	0	0	0	0	0	0.0216139	0.00727263	0.00135567	0.000890399	0	0	0	0	0	0	0	0	0.00420885	0.00830994	0	0	0.0049165	0	0	0	0	0.0131541	0	0	0.0198525	0	0	0	0	0	0	0	0	0	0	0	0	0.0103768	0	0	0
TTC16	0	0	0	0	0.00660383	0	0	0	0	0	0	0.00123097	0	0	0	0	0	0	0	0	0	0	0	0	0	0	0	0	0	0.00839635	0	0	0	0	0	0	0	0	0	0	0	0	0	0	0	0	0	0
TOR2A	0.0189956	0.00287904	0.0235906	0.0972186	0.0258857	0	0.0287459	0.0529123	0.0224277	0.00748069	0.0252258	0.0221582	0.0139775	0.0345586	0.0232282	0.0567222	0	0.0250097	0.0272636	0.0364562	0.0217558	0.0318628	0.0114212	0	0.0148979	0.0128708	0	0	0	0.00828785	0.294877	0	0.0609633	0.0209339	0	0.00493034	0.0356275	0.00684847	0	0.024627	0.0195386	0	0.0754341	0	0.0250508	0	0.00560982	0.0307666
SH2D3C	0.173022	0.0839312	0.118254	0.12902	0.11575	0.132714	0.0975952	0.185615	0.115631	0.0500269	0.118165	0.07359	0.153528	0.176766	0.139503	0.139293	0	0.191449	0.176663	0.0930985	0.109279	0.102792	0.0798674	0.0386689	0.0552173	0.0911256	0	0.234263	0.248623	0.127725	0	0.189491	0.0815941	0.09755	0.0987841	0.0533954	0.177451	0.210759	0	0.110764	0.101709	0.201633	0.396211	0.132556	0.0776106	0.0690838	0.0129002	0.0156496
CDK9	0.0920721	0.0941867	0.0476918	0.129461	0.0715865	0.0867217	0.0503087	0.0596112	0.115645	0.05217	0.0580463	0.0815886	0.115568	0.0575665	0.114726	0.0289975	0	0.161432	0.105598	0.0870219	0.0774957	0.0349593	0.0449665	0.0270473	0.0668405	0.0754845	0	0.0998239	0.0813534	0.0678119	0.102447	0.126802	0.17407	0.0429195	0.0778468	0.0397894	0.0880513	0.0339689	0	0.0376205	0.0290345	0.0866191	0.100764	0.0270843	0.0458844	0.0422372	0.0323066	0
FPGS	0.120441	0.00907129	0.047338	0.114456	0.0652248	0.0799948	0	0.092387	0.0199741	0.0241666	0.0505269	0.0956459	0.0840863	0.0638227	0.108953	0.0694236	0	0.0632004	0.0949923	0.0767236	0.0778886	0.0437055	0.0740028	0.0343458	0.0233565	0.0893304	0	0.0176748	0.0522716	0.0309364	0.122331	0.0774127	0.0879239	0.055894	0.013375	0.037575	0.0390639	0.0532284	0	0	0.0512594	0.0917856	0.146653	0.0522439	0.0152198	0.0863104	0.0758649	0.043666
ENG	0	0.00378184	0.00360888	0.0229648	0	0.00874986	0	0	0.00341961	0.00360997	0.00498837	0	0	0	0	0.021249	0	0.05501	0.00275969	0	0	0.00273815	0	0	0.00213786	0.00790654	0	0	0.0122369	0.0119273	0	0.0319892	0.0229924	0.00286567	0	0.00911167	0.037511	0.00667063	0	0.0220168	0.0558951	0.0175289	0.0169079	0	0	0.0115681	0.00515007	0.0288978
AK1	0.0331738	0.0137977	0.00806614	0.0492799	0.0177617	0.019095	0.0724106	0	0.0255505	0.0287997	0.0215918	0.0171358	0.0311264	0	0.10085	0.0568599	0	0.0380866	0.0554819	0.0168785	0.0572501	0.0325422	0.00940034	0.0418732	0.00552316	0.0158947	0	0.0207324	0.0592422	0.0113348	0	0.103682	0.0117414	0.0213472	0.0304193	0.0257176	0.0535121	0.0661095	0	0.0603141	0	0	0	0.0631921	0.0381082	0	0.0170262	0.0228831
AL157935.2	0.0384948	0.00302298	0.00355391	0.01627	0.00744877	0.00469931	0	0.0239514	0.0153936	0.00470189	0.00289525	0.015501	0.00579734	0	0	0.0142241	0	0	0.00855551	0	0.00578756	0.00348063	0	0.0049165	0.00761734	0.0158863	0	0	0	0	0	0	0.00324684	0	0	0	0	0	0	0.00818784	0	0	0	0	0.0132282	0	0.0144572	0
ST6GALNAC4	0.00231094	0.0197267	0.0283829	0.055233	0.0536309	0.0383741	0	0.0900038	0.0168214	0.0159571	0.02839	0.0107205	0.00594756	0.160603	0.174	0.0589837	0	0.0319887	0.0609349	0.0419272	0.0475539	0.0281584	0.0275987	0.0181205	0.0153869	0.0058111	0	0.0259525	0.0110426	0.0233371	0.0985933	0.0234728	0.0132636	0.052366	0.0205524	0.0140397	0.0152237	0.0246893	0	0	0.0203971	0	0.0671111	0	0	0.0102257	0.0105959	0
PIP5KL1	0.0279737	0.0149073	0.0259326	0.0479235	0.0189333	0.0394093	0.0163651	0.018337	0.0385633	0.0222765	0.0198485	0.0265946	0.0533182	0.066375	0.0232282	0.0653669	0	0.00708369	0.0416639	0.0171116	0.018308	0.0193598	0	0.0388007	0.0217409	0.026217	0	0	0.0257747	0.00839635	0	0.0335768	0.0245276	0.0225731	0	0.0162019	0.0195398	0.0226798	0	0	0.0433165	0	0.0850407	0	0.010017	0	0.0241805	0.0256261
DPM2	0.12332	0.0928298	0.0183889	0.0550171	0.0548934	0.025963	0.0409046	0.0367973	0.0383088	0.0197986	0.0203409	0.0249997	0.00547462	0.0747713	0	0.036538	0	0.0151462	0.0537603	0.0572105	0.054165	0.00482712	0.0126383	0.0209272	0.0444765	0.027708	0	0.0244753	0.0545436	0.100915	0.0985933	0.0501114	0.0263036	0.0168885	0	0.0251189	0.0317771	0	0	0.0596956	0.0556335	0.0922707	0.0347017	0.102874	0.012178	0.0483312	0.00512247	0
FAM102A	0.0675046	0.05942	0.07415	0.124838	0.15366	0.0540809	0.117585	0.0404698	0.0943881	0.0921337	0.0547348	0.0149913	0.114762	0.164378	0.0483832	0.103935	0	0.0941738	0.0661471	0.10372	0.046842	0.0508982	0.0590782	0.110003	0.0473754	0.0954497	0	0.0862008	0.0814396	0.140952	0.122331	0.196543	0.0929909	0.116195	0	0.0626995	0.11645	0.113304	0	0.0665235	0.101016	0.221663	0.132478	0.0512133	0.0423124	0.0260532	0.0764484	0.0908581
NAIF1	0.011075	0	0	0.0134208	0	0.00806559	0	0	0.00874937	0.00797159	0.0119328	0.00427967	0	0	0.0241997	0.0150043	0	0.0179219	0.00279603	0	0.00724616	0	0	0.0209179	0.0110606	0	0	0	0	0	0	0.00760396	0.00680906	0	0	0	0.0204552	0	0	0	0	0	0.0335451	0	0	0	0.00468311	0.00804977
SLC25A25	0.0409872	0.0761677	0.113958	0.171978	0.197032	0.106023	0.130805	0.160922	0.117277	0.0839271	0.110384	0.0603686	0.120821	0.168921	0.105796	0.213611	0	0.175778	0.0840017	0.0438368	0.112432	0.139422	0.0421459	0.113291	0.0654367	0.0581175	0	0.102278	0.143385	0.170384	0	0.12886	0.101278	0.0953263	0	0.0762062	0.131766	0.0424952	0	0.0500054	0.12327	0.12672	0.15117	0.0711408	0.0929681	0.0904782	0.0655925	0.0595884
PTGES2	0.0531639	0.039862	0.0911848	0.114637	0.075476	0.119115	0.0797919	0.123771	0.112036	0.0320761	0.086771	0.0637362	0.0303597	0.117355	0	0.0638884	0	0.174406	0.136777	0.0903693	0.108534	0.0440701	0.0968536	0.0605819	0.124814	0.0503958	0	0.129917	0.106956	0.0671883	0.230042	0.14966	0.0644635	0.0645079	0.013375	0.10392	0.0826518	0.0708227	0	0.0762007	0.190952	0.201177	0.0462457	0.0342752	0.0740192	0.0586658	0.0835528	0
C9orf16	0.0750263	0.0487625	0.0435094	0.207001	0.168936	0.0845509	0.0887539	0.180994	0.136478	0.030443	0.0756036	0.0526638	0.0742734	0.103953	0.0930857	0.120574	0	0.0900109	0.127483	0.0608834	0.118629	0.0714473	0.0704398	0.0437498	0.0871228	0.0810687	0	0.109251	0.0778112	0.0993471	0.137776	0.149085	0.0540265	0.0168885	0	0.00542957	0.0806716	0.0823301	0	0.0431539	0.144287	0.0625088	0.0699331	0.0763424	0.0874842	0.124067	0.0649189	0.0213485
CIZ1	0.0789339	0.162222	0.105022	0.166923	0.108231	0.0925413	0.12162	0.157435	0.0911349	0.0589538	0.0927927	0.0752771	0.0972014	0.0920715	0.0359676	0.0648864	0	0.131253	0.121265	0.125686	0.0942201	0.0632833	0.0784665	0.111237	0.0738699	0.0897709	0	0.10812	0.126818	0.0263727	0	0.113673	0.126251	0.0882538	0.141676	0.0911528	0.160916	0.0933986	0	0.0992956	0.0800102	0.147146	0.164509	0.152785	0.143866	0.0910407	0.0872399	0.0828639
DNM1	0.459639	0.653364	0.287062	0.528618	0.401581	0.362243	0.268938	0.311981	0.185812	0.131216	0.209742	0.375926	0.271201	0.113688	0.268222	0.252085	0	0.462943	0.260012	0.36682	0.282222	0.090707	0.291433	0.093681	0.230148	0.462435	0	0.494672	0.457919	0.540207	0.508142	0.211151	0.290968	0.231435	0.519323	0.300173	0.260212	0.31947	0	0.245955	0.338658	0.624477	0.489697	0.553723	0.158182	0.102866	0.0867284	0.151348
GOLGA2	0.113741	0.0784751	0.109319	0.227858	0.220269	0.110475	0.132084	0.118197	0.122712	0.0565602	0.0997132	0.146143	0.165938	0.176821	0.128019	0.152118	0	0.0951683	0.132084	0.164684	0.135068	0.101276	0.083741	0.061897	0.101654	0.164133	0	0.109725	0.12274	0.182493	0.22598	0.156796	0.109033	0.088298	0.103734	0.137329	0.173807	0.101736	0	0.0697334	0.171112	0.107614	0.123307	0.160429	0.169526	0.0241357	0.0723728	0.174191
SWI5	0.011075	0.0760452	0.0360928	0.0388545	0.0130683	0.010044	0.0383025	0.0549082	0.0306591	0.00811836	0.0236267	0.00728073	0.0149927	0.0729299	0.139811	0.017818	0	0.0360474	0.0326482	0.0483389	0.0242581	0.01087	0.0219612	0.0136937	0.0348144	0.0170536	0	0.0861501	0.0413973	0.0437341	0	0	0.0123861	0.0324655	0.0119571	0.00793483	0.0284262	0	0	0.0235731	0.0141754	0	0.0388864	0.0179751	0.00441227	0	0.0276931	0
TRUB2	0.0254189	0.130641	0.0270963	0.0823649	0.0307835	0.0107051	0.0253456	0.00570565	0.0421669	0.0268261	0.0388966	0.0620749	0.060165	0.028679	0.0240374	0.031617	0	0.00777018	0.0452436	0.0456553	0.0316004	0.0417862	0.0771467	0.0184713	0.0285084	0.0332994	0	0.0553849	0.0168584	0.0240588	0	0.144778	0.0470757	0.00679912	0.0119571	0.028803	0.00483902	0	0	0.016557	0.0567632	0.0561549	0.0140523	0.0363649	0	0.0190834	0.0290968	0.0995162
COQ4	0.152327	0.232785	0.108665	0.128643	0.218822	0.13415	0.0501576	0.207099	0.13753	0.0714725	0.103242	0.117068	0.115896	0.246873	0.205944	0.215889	0	0.171974	0.183609	0.188766	0.150535	0.0734604	0.0927661	0.0891147	0.077668	0.192021	0	0.119271	0.192017	0.118059	0.119879	0.173729	0.19222	0.249663	0.3235	0.160054	0.123541	0.120169	0	0.196476	0.17338	0.145594	0.334773	0.0982847	0.142224	0.10868	0.0767998	0.0226971
SLC27A4	0.125613	0.161009	0.153915	0.288415	0.210736	0.151683	0.135381	0.156632	0.133607	0.0746148	0.106614	0.161784	0.193264	0.175173	0.22898	0.23998	0	0.165551	0.185995	0.204292	0.205359	0.138726	0.190526	0.109485	0.0428251	0.157811	0	0.192169	0.199854	0.141254	0.213922	0.21712	0.235159	0.161374	0.0547089	0.200595	0.162231	0.11185	0	0.192558	0.192203	0.184591	0.248051	0.156703	0.128566	0.0920553	0.125731	0.225979
URM1	0.051686	0.0473279	0.0505682	0.116572	0.0810162	0.0583297	0.0848521	0.0584365	0.0700002	0.0404927	0.0425942	0.0412916	0.0612641	0.119646	0.0645446	0.119965	0	0.0606605	0.100367	0.0803832	0.0969135	0.0484	0.0335671	0.0326696	0.0267414	0.108664	0	0.107201	0.047355	0.011777	0	0.150543	0.0700333	0.0820737	0.0284456	0.024683	0.0667716	0.0935125	0	0.0053193	0.077287	0.0885864	0.203383	0.0742183	0.0406395	0.0616384	0.0201205	0.0334504
CERCAM	0.0431178	0.0210348	0.0551379	0.0281207	0.106011	0.0487305	0.0928767	0.0238093	0.0421153	0.0227622	0.0202164	0.0478345	0.0858036	0.104487	0.0879089	0.0230096	0	0.0615994	0.0172776	0.0195753	0.0244714	0.0145646	0	0.0283928	0.048417	0.0282213	0	0.0558849	0.0882312	0.0472804	0.34975	0.0549678	0.108395	0.0534767	0	0.0382266	0.0447897	0.0113459	0	0.0220168	0.00540286	0	0.0530859	0.120123	0.0332433	0	0.0283998	0.0151166
ODF2	0.125113	0.0746705	0.10733	0.0848961	0.0812231	0.0896641	0.00963987	0.0924079	0.127136	0.0289095	0.0834162	0.132095	0.102152	0.206365	0.176925	0.127862	0	0.169113	0.112037	0.159151	0.107116	0.0711569	0.0483872	0.125887	0.0952292	0.075518	0	0.0798974	0.107424	0.11956	0	0.149982	0.077951	0.143232	0.205101	0.130487	0.143811	0.158377	0	0.0767297	0.0817689	0.0827787	0.148514	0.129851	0.0942635	0.0302542	0.0561581	0.128659
GLE1	0.0675365	0.0625331	0.0799963	0.114055	0.125367	0.040698	0.0784909	0.100519	0.079941	0.0395608	0.0726196	0.0494129	0.0505793	0.186216	0.0957377	0.0968261	0	0.133446	0.0920072	0.0828477	0.0802622	0.072997	0.0404275	0.0884076	0.0448643	0.0210769	0	0.0320102	0.143973	0.0601852	0.102447	0.154342	0.120541	0.0602692	0.069896	0.102074	0.0922674	0.113147	0	0.12763	0.101376	0.17418	0.202635	0.128199	0.0567155	0.0974979	0.0504902	0.016986
SPTAN1	0.348738	0.477118	0.267441	0.498502	0.411402	0.396708	0.289362	0.375584	0.133704	0.12181	0.218962	0.24722	0.340747	0.14371	0.239322	0.416507	0	0.295907	0.304249	0.314641	0.2286	0.095741	0.382681	0.0674171	0.141602	0.284038	0	0.564575	0.491002	0.50549	0.478345	0.248919	0.376094	0.277544	0.812619	0.285999	0.254049	0.380334	0	0.291474	0.38399	0.61061	0.557417	0.484165	0.318379	0.240796	0.113643	0.134863
WDR34	0.0223157	0.0593859	0.024547	0	0.0200043	0.0181154	0.0282072	0.0109922	0.0206918	0.0145867	0.0323093	0.0213026	0.025709	0	0.119288	0.0295802	0	0.0224941	0.0437255	0.0202745	0.0144518	0.00279418	0.0139396	0.00688246	0.0249327	0.0144529	0	0	0.00738788	0.0597418	0	0.0405818	0.0327264	0.025061	0.108431	0.041212	0.0383124	0.00719648	0	0.024627	0.0435865	0.0123969	0	0.0306185	0.0711358	0.0089824	0.00704752	0.0151166
SET	0.0520618	0.165743	0.142389	0.408438	0.104714	0.212883	0.214096	0.23383	0.181583	0.0734925	0.151464	0.156938	0.183253	0.311535	0.0480028	0.179825	0	0.109536	0.260635	0.0902934	0.120986	0.115249	0.0909603	0.164107	0.151512	0.0830447	0	0.128595	0.356953	0.210042	0.26624	0.151604	0.100664	0.078271	0.0778468	0.0519384	0.17839	0.107855	0	0.174102	0.0707182	0.0517817	0.0657875	0.190436	0.179947	0.144891	0.0879083	0.0857268
PKN3	0	0	0.00194804	0	0.0130524	0	0	0	0	0.00475271	0	0	0	0	0	0	0	0	0	0	0	0	0	0	0	0.00366312	0	0.0313243	0	0	0	0	0	0	0	0	0	0	0	0	0	0	0	0	0	0	0	0
ZDHHC12	0	0	0	0	0.00503598	0	0.0116723	0	0.00443871	0	0	0	0	0	0	0	0	0	0	0.00219161	0.00607352	0.00144934	0.00882418	0	0	0	0	0	0	0	0	0	0	0	0	0	0	0	0	0	0	0	0	0	0	0	0.0097361	0
ZER1	0.301018	0.318431	0.26183	0.340176	0.292474	0.237744	0.273082	0.294573	0.229228	0.125018	0.137815	0.214318	0.277692	0.378846	0.535522	0.252973	0	0.360956	0.241338	0.279197	0.213818	0.124304	0.293922	0.128388	0.255776	0.30308	0	0.311087	0.28503	0.341746	0.627043	0.239234	0.308553	0.204092	0.20729	0.212602	0.197112	0.330733	0	0.204729	0.283302	0.185804	0.46817	0.327825	0.193415	0.0905006	0.175129	0.114902
TBC1D13	0.0131782	0.0275581	0.0460133	0.0526058	0.082356	0.0272393	0.024722	0.0499875	0.0429176	0.0218875	0.0312928	0.0658843	0.069694	0.0839753	0.0247888	0.0500807	0	0.0617925	0.0688193	0.0305228	0.0311125	0.0360481	0.0681668	0.033497	0.0340351	0.0636106	0	0.0807684	0.0140024	0.0866057	0	0.080641	0.106972	0.0902944	0	0.0243605	0.072409	0.0399035	0	0.101714	0.0665392	0.158785	0.0665994	0.0286665	0.0523853	0.0400835	0.0436516	0.0585691
ENDOG	0.00765566	0.108196	0.0436049	0.141326	0.0304385	0.0656489	0.0995841	0.0330288	0.0734216	0.0164552	0.0501739	0.0136198	0.0404315	0.153611	0.011479	0.0402398	0	0.018582	0.0735078	0.111803	0.0307967	0.0506818	0.100635	0.0641131	0.0760552	0.0963053	0	0.0912606	0.0570018	0.0651439	0	0.1051	0.0597598	0.0243962	0.103734	0.0162516	0.0745937	0.074928	0	0	0.0629806	0.0441094	0.025526	0.0571313	0.109481	0.0367828	0.0137886	0.0428449
SPOUT1	0.0243568	0.129921	0.0347268	0.0292811	0.0412617	0.0560703	0.0979579	0	0.0289916	0.0344435	0.0150762	0.00628961	0.0364087	0	0.056285	0.0213053	0	0.0422113	0.0398331	0.0139336	0.0259039	0.0221742	0.0353639	0.00835414	0.0301668	0.0524087	0	0.0386412	0.0403577	0.0994104	0	0.0594891	0.0042189	0.0138005	0	0.0221074	0.0837126	0.00612756	0	0.0262013	0.013903	0.137417	0.0651201	0.0174063	0.0379881	0	0.0402006	0.0156496
KYAT1	0.129074	0.126009	0.179298	0.238987	0.139472	0.166424	0.189685	0.237496	0.166642	0.129765	0.065288	0.179402	0.164809	0.247541	0.28387	0.26113	0	0.278798	0.153344	0.211789	0.199932	0.116315	0.149325	0.185447	0.0735889	0.130488	0	0.154896	0.220644	0.21166	0.0985933	0.235136	0.242186	0.172699	0.483537	0.187839	0.165781	0.360257	0	0.142353	0.232655	0.172246	0.252686	0.224299	0.117258	0.138668	0.12542	0.0502924
LRRC8A	0.0472802	0.029564	0.0844176	0.107196	0.09316	0.0795543	0.0238198	0.12974	0.113498	0.0522191	0.0655218	0.0815982	0.0906375	0.0881482	0.0912479	0.107694	0	0.0441601	0.0889481	0.0420982	0.0694936	0.0295213	0.119423	0.0730522	0.0475348	0.0148394	0	0.0686944	0.0575238	0.0567408	0	0.054125	0.0946834	0.061408	0.013375	0.0699975	0.10098	0.117929	0	0.0870551	0.0631472	0.123972	0.0653246	0.0990779	0.0972097	0.0570694	0.0494751	0.0515257
PHYHD1	0	0	0.00487786	0.00827205	0.00573541	0.0188059	0	0	0.00169668	0.00135567	0	0.00860501	0	0	0	0	0	0	0	0	0.0129225	0	0	0	0.00904252	0	0	0	0.0206499	0	0	0	0.0134199	0	0	0.00397581	0	0.00756636	0	0	0	0	0	0	0	0.0120994	0.0025698	0.0151166
AL672142.1	0	0.0143165	0	0	0	0	0	0	0	0	0	0	0	0	0	0	0	0	0	0.00995437	0	0	0	0	0	0	0	0	0	0	0	0	0	0	0	0	0	0	0	0	0	0	0	0	0	0	0	0.0182337
DOLK	0	0.0208495	0.0111085	0	0.0326035	0.0187803	0	0	0.00556369	0	0.00382164	0.000659789	0	0.0404129	0	0.0192575	0	0	0.00764701	0.00893482	0.0283745	0.0109184	0	0.0154693	0.00334292	0	0	0	0.011871	0	0	0.0112037	0.00267289	0.00899261	0	0	0	0	0	0	0.0482999	0	0	0	0.0126298	0.0151851	0.0144158	0.0345259
NUP188	0.0993249	0.0360877	0.0425242	0.137829	0.0826768	0.0840561	0.0620824	0.0741725	0.0737359	0.0550077	0.0745245	0.0392083	0.0617239	0.192567	0.114331	0.0908612	0	0.0920661	0.0727628	0.0889584	0.0789457	0.0828823	0.0511202	0.0626301	0.0140893	0.0472718	0	0.0866209	0.077372	0.0544482	0	0.0850947	0.068177	0.0763479	0.0544157	0.125124	0.0705032	0.128235	0	0.166432	0.0606761	0.0786047	0.073784	0.0373006	0.0913923	0.0275315	0.0456416	0.0409051
SH3GLB2	0.0478395	0.0483807	0.0717169	0.0986334	0.0726837	0.0735695	0.0857191	0.167842	0.0963743	0.0265787	0.0781865	0.0457133	0.0866646	0.210905	0.114364	0.0798122	0	0.104915	0.124795	0.0475285	0.0740132	0.0375346	0.042224	0.0390432	0.06149	0.0908935	0	0.113886	0.0484668	0.0989946	0.276171	0.126688	0.130748	0.0900933	0.0205524	0.0230922	0.0938449	0.0546656	0	0.0555468	0.0891064	0.139075	0.218691	0.0994581	0.0302692	0.0825868	0.0353976	0.0228831
MIGA2	0.0795902	0.0793757	0.107435	0.151512	0.135713	0.19328	0.15792	0.0983942	0.128029	0.0523645	0.0452136	0.0836662	0.116644	0.101993	0.123615	0.226728	0	0.0683349	0.122466	0.130598	0.0710581	0.0802752	0.104576	0.0374266	0.105264	0.0920171	0	0.1599	0.213685	0.0708793	0.291821	0.101704	0.131264	0.0890792	0.0205524	0.081756	0.167525	0.0352574	0	0.122769	0.111345	0.154611	0.239245	0.0438091	0.0657304	0.0651107	0.127262	0.102477
DOLPP1	0	0.00961996	0.0194195	0.0194068	0.00695239	0.01979	0.0116195	0.0460305	0.0250402	0.0132991	0.0102305	0.0070056	0.0219758	0.0404129	0	0.0287925	0	0.0207706	0.0105774	0.0079414	0.00654487	0.00322888	0.0217325	0	0.0176653	0.01116	0	0	0.0227794	0.0107209	0	0.0448935	0.0363527	0.00521327	0	0	0.0140862	0.00612756	0	0	0.0112139	0	0.0333917	0.0341294	0.0450271	0.0372789	0.0061657	0
CRAT	0.0877875	0.0786282	0.0670206	0.0894051	0.0598454	0.0257507	0.0163651	0.071128	0.0610141	0.0280304	0.0636718	0.0217215	0.0809403	0	0.0186601	0.0468881	0	0.0562742	0.0795935	0.0839719	0.0226766	0.0378344	0.0854358	0.0223844	0.0561359	0.0326693	0	0.0853351	0.0325103	0.0572255	0.138627	0.0368284	0.0582385	0.0600615	0	0.0376556	0.0729522	0.0578677	0	0.125938	0.0717113	0.0478966	0.14941	0.0783596	0.107105	0.032863	0.0277836	0.0362379
PTPA	0.143284	0.133557	0.149502	0.133471	0.117587	0.185353	0.195048	0.201875	0.135548	0.0572045	0.120616	0.123366	0.154179	0.154307	0.0974486	0.09983	0	0.113591	0.182453	0.103786	0.115356	0.103927	0.168748	0.0467274	0.130934	0.130036	0	0.213301	0.211984	0.206687	0.390529	0.149187	0.191004	0.0919928	0.185001	0.0367612	0.193756	0.150597	0	0.116521	0.110172	0.224575	0.237201	0.320236	0.199165	0.074892	0.0523005	0.0760171
IER5L	0.0321312	0	0.013978	0.0364667	0.0298032	0.0291476	0.0895868	0.0343435	0.0411335	0.0106801	0.025658	0.0416956	0.0283117	0	0.124649	0.05645	0	0.0230946	0.071093	0.0121656	0.0102394	0.0922284	0.0255312	0	0.0306828	0.0291427	0	0.00458013	0.00567126	0	0	0.119894	0.0304305	0.0227712	0	0.00903952	0.0218922	0.00612756	0	0	0.031321	0	0	0	0.0594645	0.087319	0.0097361	0.0182337
NTMT1	0	0.0584388	0.0130252	0.0595913	0.0389935	0.00448042	0.0196694	0.0501845	0.0573026	0.0290001	0.0279866	0.014174	0.0621921	0.130334	0.129726	0.106269	0	0.0350288	0.0377904	0.0207292	0.0537316	0.0216572	0.019215	0.0810619	0.0315164	0.032136	0	0.0115361	0.0166031	0	0.123307	0.104506	0.029774	0.0087641	0	0.0356342	0.0204697	0.0191778	0	0.0560728	0.00826676	0	0	0.0276463	0.0212844	0	0.0440122	0.0455728
C9orf50	0	0.00380933	0	0.0415378	0.00511085	0	0	0	0.00174908	0	0	0	0	0	0	0	0	0	0	0	0	0	0	0	0	0	0	0	0	0.0119273	0	0.0290015	0	0	0	0	0	0	0	0	0	0	0	0	0	0	0	0
ASB6	0.0649761	0.00351612	0.00519878	0.00866222	0.0182189	0.0140732	0.0251463	0.060296	0.02773	0.0212965	0.058798	0.0232383	0.0428317	0	0.0341361	0.0581859	0	0.0391544	0.0527253	0.0326502	0.020472	0.0300794	0.0212759	0.0174689	0.0160732	0.0138055	0	0.0126844	0.073146	0.0162239	0	0.0424761	0.057842	0.0264505	0.0377983	0.00206777	0.0249369	0.0237318	0	0	0.0503058	0.0242586	0	0.0393951	0.0260175	0.0120994	0.0180277	0
PRRX2	0	0.00168748	0	0	0	0	0	0	0	0	0.00331571	0	0	0.0404129	0	0	0	0	0.00776668	0	0	0.00556413	0	0	0.00453473	0	0	0.0219659	0	0	0	0	0	0.0138005	0	0	0	0	0	0	0	0	0	0	0	0	0	0.0256261
PTGES	0	0	0.00149654	0.0100842	0	0	0	0	0	0	0	0	0.0329291	0	0	0	0	0	0	0	0.00654487	0	0	0	0	0	0	0	0.0124104	0	0	0	0.0126606	0	0.0788604	0	0	0	0	0	0	0	0	0	0	0	0	0
TOR1B	0.039341	0.0270382	0.0539352	0.0708878	0.0691339	0.085973	0.0600106	0.0822138	0.077198	0.0482207	0.0798529	0.0439828	0.0541505	0.106228	0.170635	0.0997799	0	0.0979962	0.102537	0.0405851	0.0696069	0.0567	0.0328133	0.123965	0.0500842	0.0104109	0	0.033874	0.0670231	0.0507603	0.0296878	0.0751697	0.120227	0.124797	0	0.0573436	0.0772124	0.083418	0	0.064495	0.0992312	0.0997902	0.0731863	0.0954946	0.0674796	0.0210362	0.0435959	0.0307666
TOR1A	0	0.0138821	0.0235404	0.026675	0.0271786	0.0255672	0.0386704	0.0312135	0.0320378	0.00559572	0.0253722	0.0258487	0.0204546	0.0891762	0	0.0320439	0	0.0199799	0.036211	0.00616864	0.0223341	0.0282549	0.0145014	0.0324545	0.024765	0.0140679	0	0.0761931	0.046751	0.00982574	0	0.0154938	0.0150953	0.0463491	0	0.0201239	0.00939098	0.0282649	0	0	0.0296042	0	0.0194798	0	0.0231557	0.0643655	0.00233763	0.0151166
C9orf78	0.0397535	0.00777212	0.0398564	0.138424	0.0262288	0.048488	0.0911728	0.10775	0.0638176	0.0236775	0.0523706	0.0458789	0.0472704	0.171899	0.114639	0.126207	0	0	0.0686698	0.0550729	0.0587079	0.0563123	0.0298081	0.0711699	0.0692339	0.073565	0	0.029213	0.0874401	0.0491608	0.194525	0.0872013	0.0526177	0.0575637	0	0.0615488	0.124177	0.0378392	0	0.0164556	0.0634753	0.0163167	0.0337475	0.0780298	0.0428033	0.04047	0.0176422	0.115142
USP20	0.119239	0.0877186	0.0939271	0.135622	0.0776445	0.115046	0.109341	0.143094	0.109127	0.0447364	0.0933726	0.11068	0.0609642	0.0907794	0.060913	0.0871614	0	0.176487	0.120717	0.107161	0.0717971	0.0608713	0.10619	0.113869	0.0687731	0.108815	0	0.0630115	0.136651	0.14238	0	0.109807	0.099923	0.1114	0	0.125641	0.112384	0.0645937	0	0.0718082	0.121095	0.187449	0.182334	0.109974	0.0994985	0.0722435	0.065155	0.0729144
FNBP1	0.327815	0.427322	0.204648	0.3778	0.372391	0.377365	0.348797	0.364297	0.179772	0.172343	0.234965	0.257147	0.312988	0.372857	0.248833	0.317172	0	0.368839	0.284468	0.362675	0.272503	0.140727	0.231181	0.135878	0.169751	0.262968	0	0.349582	0.433473	0.534337	0.456182	0.387733	0.335713	0.249475	0.616461	0.255769	0.252271	0.413167	0	0.260536	0.299654	0.436204	0.517154	0.435647	0.343182	0.150861	0.149882	0.345861
GPR107	0.123837	0.204369	0.167268	0.193283	0.161825	0.22322	0.0978429	0.190893	0.198141	0.0931651	0.154745	0.152702	0.158773	0.139567	0.369402	0.245627	0	0.213623	0.15887	0.175032	0.221177	0.121461	0.129979	0.0846145	0.0992128	0.127276	0	0.209328	0.287174	0.239954	0.102447	0.145781	0.190472	0.173145	0.250064	0.20644	0.128433	0.0563884	0	0.155034	0.277606	0.24931	0.342143	0.105625	0.126299	0.0500301	0.151206	0.088779
NCS1	0.208103	0.186531	0.141631	0.258958	0.283544	0.17779	0.304243	0.27895	0.194578	0.11137	0.182346	0.19367	0.212643	0.294847	0.201727	0.22101	0	0.216842	0.228994	0.272312	0.179327	0.153879	0.232191	0.138927	0.181531	0.0867827	0	0.154065	0.330178	0.247382	0.605611	0.294591	0.262211	0.185689	0.328525	0.145276	0.199883	0.242811	0	0.291223	0.227403	0.302818	0.333287	0.282107	0.291286	0.232956	0.138049	0.0924342
HMCN2	0.0199976	0.0348125	0.0420956	0.0425978	0.0794959	0.0176088	0	0.0181184	0.0192485	0.0107982	0.00925181	0.0217396	0.0326872	0.0662585	0.033465	0.0150043	0	0.0602856	0.0440407	0.0838026	0.0369387	0.0289976	0.0273461	0.0161397	0.0128954	0.0356683	0	0.00458013	0.0176042	0	0	0.102887	0.0398735	0.02598	0.0205524	0.0254057	0.0621193	0	0	0.0654358	0.081755	0.042422	0.0206236	0.0236158	0.05076	0.0102257	0.0131753	0.137678
ASS1	0.00583112	0.0508789	0.032175	0.0744388	0.0423402	0.0339468	0.0367575	0.139267	0.0607203	0.032276	0.0703879	0.0511397	0.0304796	0	0	0.131297	0	0.069359	0.08494	0.0969487	0.0559629	0.0388297	0.132367	0.0298451	0.061762	0.12157	0	0.121734	0.0393885	0.0553931	0	0.0858521	0.0785902	0.107556	0.210019	0.0961401	0.127883	0.163228	0	0.0354043	0.0550378	0.0789092	0.15139	0.104637	0.0881671	0.0633626	0.0520534	0.0288978
FUBP3	0.331852	0.208198	0.167573	0.208128	0.188535	0.247336	0.180025	0.159707	0.156737	0.134521	0.134458	0.206807	0.208041	0.243025	0.337526	0.31003	0	0.21807	0.187103	0.19284	0.197903	0.0812838	0.276125	0.122592	0.182351	0.143384	0	0.334362	0.34808	0.272287	0.357289	0.25764	0.237074	0.153146	0.244868	0.221991	0.140201	0.111908	0	0.163797	0.204677	0.329936	0.265959	0.232179	0.176503	0.209658	0.0860525	0.152805
PRDM12	0	0	0.00362332	0.0108882	0.0187763	0.0171682	0	0.0161316	0	0	0	0	0	0.0422867	0	0.00619921	0	0.0111906	0.0214569	0	0.0203036	0.00899773	0	0.0174689	0	0	0	0	0.0104828	0.0136651	0	0	0	0.00318591	0	0	0	0	0	0	0	0	0.0298924	0	0	0	0	0
EXOSC2	0.0928776	0.0175152	0.00721402	0.0768154	0.0298815	0.0225634	0.0305172	0	0.0367105	0.0104693	0.0367574	0.0139406	0.0625447	0.0865512	0	0.0286728	0	0.0359547	0.0395632	0.0404206	0.0257483	0.00872339	0.0580638	0.0228393	0.0236873	0.0766214	0	0.059787	0.04306	0.0489436	0	0.0254782	0.0350195	0.0580197	0.013375	0.0276599	0.0454455	0.0288654	0	0.0695682	0.0161141	0	0.0897553	0.0228434	0.0173178	0.0229824	0.021047	0.0815125
ABL1	0.270751	0.284008	0.34187	0.283499	0.30949	0.288131	0.255457	0.337153	0.168237	0.149962	0.182477	0.185686	0.284248	0.206647	0.106981	0.31319	0	0.267928	0.186936	0.325326	0.241716	0.104239	0.176055	0.219482	0.179207	0.210435	0	0.233043	0.19355	0.397215	0.302799	0.276248	0.279596	0.209967	0.284056	0.265307	0.227417	0.357426	0	0.320082	0.215609	0.430233	0.27397	0.311161	0.1989	0.146951	0.161249	0.190661
FIBCD1	0	0	0	0.0038876	0	0	0	0.0267775	0.00635493	0	0	0	0	0.0383999	0	0	0	0	0	0	0	0	0	0	0	0	0	0	0	0	0	0	0	0	0	0	0	0	0	0	0	0	0	0	0	0	0.00434666	0
LAMC3	0	0	0.00175202	0.00185722	0.0356917	0.0189235	0	0	0.00493329	0.00484009	0.00341812	0	0	0.0282119	0	0.00706371	0	0.0152963	0.00137263	0	0.00472499	0	0	0	0.0127482	0.0116938	0	0	0.0180007	0.0120021	0	0.00794959	0.00371897	0.0087641	0	0.00707583	0	0	0	0.044687	0.00531717	0	0	0	0	0	0	0
AIF1L	0	0	0	0	0.0144957	0	0	0	0.00271896	0	0	0	0	0	0	0	0	0.0170555	0.00137263	0.00586832	0	0	0	0	0.00505755	0.00176786	0	0	0	0.00389761	0	0	0	0	0	0.0049436	0	0	0	0	0	0	0	0	0	0	0.00158773	0
NUP214	0.247721	0.226973	0.173391	0.298906	0.142751	0.164338	0.132309	0.22907	0.164752	0.130367	0.139773	0.165312	0.18277	0.147477	0.170018	0.157984	0	0.290633	0.182991	0.28463	0.230626	0.115439	0.140832	0.178204	0.0989578	0.150364	0	0.244781	0.201997	0.319923	0	0.135656	0.216575	0.162571	0.283439	0.167746	0.118903	0.281655	0	0.106563	0.20899	0.328666	0.180406	0.106344	0.157216	0.13156	0.11602	0.123542
FAM78A	0	0	0.0147944	0.0412991	0.00350866	0	0	0	0.00410081	0.00492909	0	0.00262223	0	0	0	0	0	0	0	0	0	0.00211006	0	0.0049165	0.00582374	0.0128173	0	0.0420243	0	0	0.120953	0	0.0255898	0.0992284	0	0.00604996	0.00498534	0.0193975	0	0	0.00470494	0	0	0.0281381	0.00441227	0	0	0
PLPP7	0.237283	0.106555	0.112213	0.0961748	0.165368	0.101541	0.176004	0.116139	0.127626	0.0779124	0.0530386	0.0755724	0.137321	0.0884141	0.238814	0.119537	0	0.262348	0.109685	0.185145	0.16362	0.12308	0.18332	0.0493699	0.0628079	0.0573671	0	0.0637933	0.16967	0.186943	0.137776	0.121968	0.170376	0.12598	0.230493	0.10946	0.0540263	0.194045	0	0.146539	0.166016	0.353423	0.352793	0.0979559	0.126917	0.143916	0.126093	0.135032
PRRC2B	0.318511	0.299567	0.194028	0.333221	0.340279	0.247827	0.32088	0.313681	0.224678	0.138671	0.20834	0.223679	0.247329	0.300302	0.323249	0.337068	0	0.347003	0.254508	0.281342	0.28105	0.152787	0.229174	0.175453	0.148055	0.23196	0	0.249389	0.415445	0.419243	0.210469	0.232899	0.265816	0.244079	0.316992	0.255259	0.213616	0.356852	0	0.221205	0.306131	0.452902	0.359431	0.364725	0.220481	0.166746	0.185834	0.157195
POMT1	0.142486	0.104708	0.0852859	0.23523	0.1637	0.169666	0.129616	0.127839	0.0990241	0.0460086	0.0987747	0.0764825	0.111545	0.265526	0.271729	0.124586	0	0.184616	0.123006	0.110748	0.156121	0.0888139	0.0296691	0.0754845	0.0588558	0.0983162	0	0.143327	0.16702	0.187611	0.219402	0.176697	0.156958	0.108006	0.110534	0.123144	0.158732	0.0443936	0	0.113577	0.153118	0.119604	0.214972	0.125427	0.10464	0.0582609	0.102	0.0834864
UCK1	0	0.0562371	0.0357939	0.0123651	0	0	0.114117	0.0916189	0.018932	0.00575526	0.0452342	0.0327687	0.0566067	0	0.0820623	0.0351961	0	0.0641297	0.0702949	0.0678356	0.0533101	0.0372335	0.00940034	0	0.00786971	0.0359829	0	0.0177924	0.0569652	0.043736	0.137776	0.00539682	0.0278041	0.00521327	0	0.0135896	0.0687421	0	0	0.044687	0.0145107	0.0674417	0.0503743	0	0.0571051	0	0.00978577	0.0515257
PRRT1B	0	0	0	0	0	0	0	0	0	0	0	0.00364776	0	0	0	0	0	0	0	0	0	0.00148837	0	0	0	0	0	0	0	0	0	0	0	0	0	0	0	0	0	0	0	0	0	0	0	0	0	0.0213485
RAPGEF1	0.243668	0.270851	0.222494	0.341955	0.280308	0.192089	0.246958	0.26546	0.205149	0.125374	0.175358	0.227075	0.302253	0.199535	0.298955	0.290685	0	0.447614	0.225298	0.248829	0.187466	0.101577	0.299994	0.118726	0.108472	0.179669	0	0.229597	0.303872	0.212836	0.427822	0.282743	0.31145	0.199747	0.299561	0.216369	0.261642	0.280414	0	0.21014	0.33459	0.199964	0.450925	0.197905	0.231182	0.18779	0.185275	0.123293
MED27	0.252041	0.300283	0.210202	0.443479	0.293999	0.219979	0.104924	0.308323	0.197459	0.109834	0.157632	0.267958	0.281064	0.28717	0.202847	0.235983	0	0.243659	0.17394	0.313401	0.243884	0.128634	0.209659	0.169633	0.0996622	0.21166	0	0.308658	0.192602	0.345294	0.219402	0.222475	0.254007	0.0962349	0.101979	0.192805	0.22053	0.189635	0	0.213117	0.203834	0.274004	0.262921	0.194126	0.137434	0.157688	0.0835559	0.236499
NTNG2	0.0497831	0.00275398	0	0.0245861	0.0122775	0.038104	0.0394045	0.0240689	0.00214632	0	0	0	0.0305914	0.092776	0	0.00471087	0	0.0125849	0.00667982	0.0101124	0.0123822	0	0	0	0.0203227	0	0	0	0	0.0147352	0.120953	0.0668377	0.00884974	0	0	0	0	0	0	0.0241181	0.00688632	0	0.0206236	0	0	0.0226114	0.00636852	0
SETX	0.234583	0.27367	0.208876	0.253703	0.270664	0.226701	0.228171	0.245199	0.16614	0.14248	0.219293	0.203554	0.215431	0.135317	0.273907	0.275838	0	0.257358	0.20662	0.239058	0.175612	0.128118	0.169953	0.0672583	0.129181	0.217943	0	0.298591	0.301865	0.263934	0.469846	0.216134	0.264266	0.169307	0.282528	0.159197	0.243717	0.18948	0	0.132865	0.260894	0.274448	0.372121	0.279704	0.288017	0.0811518	0.12309	0.135369
TTF1	0.0464548	0.0578263	0.0768065	0.0374026	0.0429336	0.0548822	0.0181589	0.140874	0.0425979	0.0673243	0.0601512	0.0424346	0.0415137	0.028679	0.110665	0.0650802	0	0.0816345	0.0631015	0.0505127	0.0990771	0.0496045	0.0373453	0.0278282	0.0189691	0.103047	0	0.0508714	0.106942	0.0529356	0.123307	0.14422	0.113509	0.0206644	0	0.0232886	0.0638661	0.0884003	0	0.0382006	0.067468	0.0687074	0.144561	0.0572231	0.0217086	0.0512876	0.0314916	0.147926
CFAP77	0	0.027204	0.00431962	0.021889	0	0.00909183	0	0.00831662	0.00509459	0	0.00267746	0.0178109	0.00422078	0	0	0	0	0.0162108	0.00677637	0	0	0.00391796	0	0.0353061	0.00999157	0	0	0	0	0	0.166459	0	0.00982513	0.0183318	0.114952	0	0.0188151	0	0	0	0.0142156	0.054628	0	0	0	0	0	0
DDX31	0.0567689	0.0189953	0.0444005	0.159124	0.0758008	0.056823	0.0533823	0.0553519	0.045159	0.0539279	0.0663293	0.0681734	0.0169757	0.0411556	0.265204	0.0809453	0	0.152641	0.0801594	0.0349564	0.0625725	0.0193624	0.0219449	0.0515876	0.042772	0.0272935	0	0.0627399	0.0551439	0.0575496	0	0.058288	0.0428385	0.0910961	0	0.0476954	0.042677	0.0988722	0	0.0262013	0.0474835	0	0.0546149	0.0954391	0.0408491	0.0185194	0.070522	0.0588766
GTF3C4	0.115889	0.0799414	0.0444145	0.0639465	0.0555005	0.0453454	0.036421	0.0336781	0.054235	0.0401933	0.0390977	0.0300864	0.0556107	0	0.0186601	0.0310201	0	0.0672229	0.0574244	0.0188131	0.0814382	0.0327551	0.00842542	0.0260964	0.0482296	0.0500147	0	0.107452	0.0506515	0.0465074	0.0296878	0.0338089	0.0472737	0.109689	0	0.0733402	0.0384945	0.10179	0	0.142124	0.0438478	0	0.081406	0	0.046711	0.0186393	0.043251	0.0422966
AK8	0.0144637	0.0133733	0.0469517	0.0384781	0.0223561	0.0459797	0	0.0136337	0.050213	0.0210703	0.0330987	0.0409613	0.133892	0.0641087	0.073074	0.0930049	0	0.0804203	0.0482208	0.0545862	0.0571484	0.0595871	0.0178209	0.0227861	0.025102	0.0121349	0	0.0207324	0.0312895	0.062239	0	0.0763804	0.0491069	0.0375198	0.108431	0.0979028	0	0.0193975	0	0	0.0788536	0.133513	0.0164817	0.0105348	0.0282815	0.0332089	0.02115	0.0307666
SPACA9	0.00686953	0.0026071	0.0457858	0.0131287	0.0270373	0.0294259	0.00847812	0.0191926	0.0403276	0.00703824	0.00271975	0.00576954	0.0167185	0.0619302	0	0.104915	0	0.0569417	0.040433	0.026692	0.0318837	0.0241337	0.0403728	0.0445311	0.0215877	0	0	0	0.0152535	0.00914914	0	0.0594891	0.0179104	0.0440224	0	0.00496298	0.0347658	0.0242323	0	0.0107799	0.0322679	0	0.0181635	0.00974617	0.010614	0	0.00124168	0
TSC1	0.268033	0.292243	0.196438	0.226981	0.27066	0.239657	0.241317	0.254268	0.189126	0.116497	0.202739	0.248269	0.242751	0.184009	0.238213	0.302993	0	0.284384	0.233514	0.255139	0.206442	0.155714	0.15521	0.12557	0.100358	0.215429	0	0.176258	0.287479	0.203602	0.116258	0.257974	0.196789	0.186244	0.184729	0.245928	0.225519	0.285128	0	0.24181	0.16967	0.281443	0.359039	0.23426	0.218543	0.0691937	0.0869534	0.0913561
GFI1B	0.00425723	0	0.00679337	0.014868	0	0	0.00774692	0	0.0077234	0.00822666	0	0	0	0	0	0	0	0	0.0125296	0	0	0.00203666	0.0165906	0	0	0.00581469	0	0	0.00597309	0.0135471	0	0.0441365	0	0	0	0	0.0116378	0	0	0	0	0	0	0	0	0	0	0
GTF3C5	0.0695787	0.0386672	0.0321625	0.0535641	0.0312615	0.0350319	0.0490854	0.0781686	0.0533136	0.0184444	0.0401536	0.0890075	0.0454986	0.184475	0.0533193	0.0455604	0	0.100434	0.0722632	0.0409734	0.0629357	0.0454383	0.126849	0.024313	0.0390998	0.0299162	0	0.0652673	0.0880315	0.0240244	0.193373	0.0640627	0.0305484	0.0581305	0.2031	0.0539268	0.0659752	0.0179532	0	0.0586465	0.102401	0	0.112679	0.0709566	0.0781735	0.0176858	0.0574048	0
CEL	0.0293422	0	0.0393366	0.0234878	0.00580653	0	0.0358426	0.0303522	0.0172613	0.00717563	0	0.0225303	0.0377072	0	0	0.031412	0	0.0199799	0.0246361	0.0111705	0.00353266	0.01689	0.0109511	0	0.0181124	0	0	0	0.0070422	0.0393816	0	0	0.0317466	0.0352227	0	0.0067514	0.0368955	0.10936	0	0	0.0122846	0.0237231	0	0.0561294	0.00484963	0.0144635	0.0182089	0.0556268
RALGDS	0.123527	0.187243	0.0950245	0.196712	0.144868	0.104485	0.110775	0.15631	0.102248	0.0585914	0.0740165	0.0509348	0.0927408	0.0958782	0.23454	0.162194	0	0.124634	0.103171	0.126148	0.140078	0.0658383	0.060002	0.0782301	0.0988394	0.101172	0	0.176703	0.10669	0.12879	0.261283	0.122277	0.121543	0.0599281	0.089496	0.0992213	0.0847584	0.140747	0	0.116956	0.132896	0.137856	0.243027	0.0489184	0.18064	0.0950149	0.0417266	0.130002
AL162417.1	0	0.0413641	0.00160181	0	0.00669231	0.0276395	0	0.0133543	0.00184147	0	0.0048135	0	0.00208396	0	0.092017	0	0	0	0.0159275	0.00614797	0.00478233	0	0	0	0	0	0	0	0	0	0	0	0	0	0.0119571	0.0121719	0.0171552	0	0	0	0	0.0238604	0.0285711	0	0	0	0.0140584	0
ABO	0	0	0	0	0.00327409	0	0	0	0	0	0	0	0	0	0	0	0	0	0	0.00669448	0	0	0	0	0.00973864	0	0	0	0.0132707	0	0	0	0	0	0.0788604	0	0	0.0175357	0	0	0	0	0	0	0	0	0	0
SURF6	0.0530104	0.00553804	0.0290478	0.121239	0.0456591	0.0531002	0.0409479	0.0937384	0.0339479	0.0254226	0.0308665	0.0276185	0.0362042	0	0	0.0801704	0	0.053478	0.11886	0.0515303	0.0619401	0.0486288	0.0238634	0.0412823	0.0649998	0.0442549	0	0	0.10976	0.011608	0.137776	0.0257596	0.0334289	0.0281427	0	0.0225817	0.0449571	0	0	0	0.0296624	0.103861	0.0194798	0.0730135	0.059941	0.00625291	0.0243981	0.111086
MED22	0	0.0303858	0.0181459	0.0221946	0.0400395	0.0240641	0.0264389	0.062167	0.0371125	0.00981016	0.0119508	0.0154984	0.0193846	0.0411556	0.123886	0.0169717	0	0.0644767	0.0274409	0.0266826	0.0551296	0.0174768	0.0251365	0.00666616	0.0346895	0.041752	0	0.0270258	0.0242454	0.00982574	0.139549	0.0708613	0.0324916	0.0195407	0.114952	0.00610579	0.0346804	0	0	0	0.0258147	0.0405974	0.0503743	0.0245491	0.0568308	0.0252152	0.022822	0.114667
RPL7A	0.107428	0.0313817	0.0676103	0.10886	0.0895093	0.08256	0.168627	0.135605	0.0885967	0.0134536	0.0726394	0.00123097	0.109305	0.103194	0.11242	0.0836136	0	0.107162	0.148403	0.0994887	0.068579	0.084183	0	0.0731114	0.0294024	0.0982285	0	0.104222	0.0757554	0.0899216	0.120953	0.133066	0.0670891	0.0374982	0.0205524	0.0437233	0.106334	0.0535953	0	0.111518	0.0879687	0.026095	0.0499838	0.0242122	0.0525252	0.0455843	0.0342378	0.0611897
SURF1	0.0217104	0.00168748	0.00809634	0.0176113	0.0863802	0.0215496	0	0.0113902	0.0338114	0.0213675	0.0185167	0.0338892	0.00630893	0	0	0.0740158	0	0.045896	0.0890354	0.0392431	0.0345581	0.0187571	0.0148715	0.0413571	0.0184024	0.0143417	0	0.0674063	0.0298258	0.0136651	0	0.0712032	0.0191768	0.0355174	0.0342868	0.00458003	0.0306599	0.0341381	0	0	0.028313	0.0242586	0.012563	0.0312606	0.0248151	0	0.0169329	0.117783
SURF2	0	0.00168748	0.011677	0.0475481	0.0158173	0.0276973	0.0295996	0.0158804	0.0116594	0.0140619	0.0135431	0.0150611	0.0226117	0.0422867	0.0241997	0.016556	0	0	0.0229118	0.00458732	0.00534208	0.00556413	0.0147815	0.00666616	0.0217575	0	0	0.0283771	0.0189893	0	0	0.0249566	0.0239107	0.00418578	0	0.00927792	0.00461417	0	0	0.023611	0.00576261	0.0595635	0.0386904	0.0191869	0	0	0.0071792	0.00804977
SURF4	0.08322	0.0290249	0.0871556	0.0603758	0.0904895	0.0550098	0.071427	0.0814122	0.0707998	0.0380618	0.0692701	0.0766842	0.0477628	0.0927159	0.15413	0.0762354	0	0.047148	0.0879707	0.059795	0.0570452	0.0646393	0.0980291	0.0400392	0.0258608	0.108477	0	0.0611125	0.110223	0.0464667	0.32503	0.0396797	0.039265	0.0858302	0	0.0626274	0.119531	0.122118	0	0.141883	0.132376	0.0833093	0.0698946	0.15911	0.065436	0.0533618	0.0204979	0.136204
STKLD1	0	0	0.0274993	0.0279732	0.0282352	0.00325114	0.0275449	0.0427508	0.0286018	0.0236667	0.0172877	0.0392613	0.043836	0	0.056285	0	0	0.0218216	0.00977421	0.0282773	0.0454951	0.00101865	0.0450429	0.0520598	0.0200802	0.0225588	0	0	0	0	0	0.0365097	0.0204838	0.0453936	0	0.00977667	0.0277806	0.00667063	0	0.0568689	0.0360245	0.0237779	0.0140523	0	0.0123051	0.00848673	0.0117961	0.0151166
REXO4	0.05926	0.0336016	0.0245582	0.0523038	0.0511165	0.0228784	0.0727002	0.0472272	0.0423409	0.0311085	0.0254716	0.0283211	0.00294072	0.028679	0.023596	0.0324202	0	0.0371357	0.0689122	0.0556896	0.0370563	0.0342496	0.0308851	0.0203933	0.0242369	0.0197222	0	0.0240253	0.0238278	0.0298813	0.102447	0.0694296	0.0368608	0.00973376	0.0304193	0.0187423	0.0861706	0.00719648	0	0	0.0466127	0	0.204019	0.0662005	0.0489493	0.0520702	0.0375133	0.0997636
ADAMTS13	0.0786335	0.00667179	0.0361011	0.0755165	0.0480371	0.00469931	0.0533901	0.0731464	0.0427543	0.0640051	0.0346703	0.0625961	0.0556396	0.0345586	0.104733	0.108157	0	0.081801	0.038109	0.0828144	0.0631265	0.0349211	0.0385624	0.0532454	0.0361408	0.0284518	0	0.107233	0.00370192	0.0361996	0.102447	0.00590886	0.105132	0.0629907	0	0.0112926	0.0681499	0.00866568	0	0.0444187	0.0529231	0.177751	0.0879744	0.0627562	0.0285413	0	0.0341132	0.089341
CACFD1	0.0187913	0.00275398	0.00245742	0	0.00993076	0.0316113	0.0388294	0.0125941	0.0110603	0.0124532	0.0169424	0.00148518	0	0.128522	0.0961635	0.0482498	0	0.0414257	0.0227824	0.0640766	0.026678	0.0376369	0.00766604	0.0190547	0.0132477	0.0662947	0	0	0.154406	0.0271883	0.137776	0	0.0222543	0.010499	0	0.0301714	0.0323694	0.0339799	0	0	0.0775642	0	0.108921	0	0.0624794	0.0194676	0.0107873	0.0182337
SLC2A6	0.0591008	0.0445135	0.0450194	0.1444	0.0877624	0.119997	0.0835888	0.0603071	0.09456	0.0145888	0.0532131	0.0587513	0.0830657	0.0383999	0.082522	0.145037	0	0.112875	0.0906087	0.129415	0.0924762	0.0435544	0.0136452	0.0231249	0.0288848	0.0194459	0	0.0409328	0.00612614	0.112606	0	0.109032	0.071325	0.0968811	0.0810388	0.0248195	0.0513999	0.0420503	0	0.0752231	0.127232	0.163788	0.120764	0.0064784	0.0239002	0.0904469	0.0826825	0.0677451
MYMK	0	0	0	0	0	0	0	0	0	0	0	0	0	0.0311908	0	0	0	0	0	0	0	0.00540473	0	0	0	0	0	0	0	0	0	0	0	0	0	0	0	0	0	0	0	0	0	0	0	0	0	0
ADAMTSL2	0.0492301	0.0444226	0.0435014	0.047026	0.0722768	0.0299705	0.0351903	0.0493866	0.0533433	0.0255974	0.0115871	0	0.0349332	0.0492801	0.0361227	0.0446324	0	0.101288	0.0346061	0.0726386	0.0195355	0.0457954	0.0586612	0.0886652	0.0187195	0.036114	0	0.067182	0.0235597	0.0499431	0.120953	0.0511348	0.0425036	0.0330783	0.0414095	0.0455238	0.0556185	0.0852158	0	0.0164556	0.0534094	0.0316152	0.0708252	0.0194939	0.0990846	0.0714706	0.0649235	0.0753446
FAM163B	0.00572746	0	0	0.0152235	0.0100184	0	0.0297112	0.0130294	0.0112457	0.0210299	0.0118434	0.0104957	0.0424767	0.0546942	0	0.0218555	0	0.0658129	0.0142127	0.00786007	0.0218346	0.00298505	0.029596	0.0343586	0.0124231	0.00774872	0	0.0242918	0.0243757	0	0.122331	0.0181097	0.0195406	0.025931	0.100991	0.0138243	0.0279007	0.0193975	0	0.0796073	0.00236473	0	0.0429963	0.0204619	0.0232282	0.0144635	0	0.0683022
DBH	0	0	0	0	0	0	0	0	0	0	0	0	0	0	0	0	0	0	0	0	0	0	0	0.0154693	0	0	0	0	0	0	0	0	0.0199206	0	0	0	0	0	0	0	0	0	0.03747	0	0	0	0	0
SARDH	0	0.00961996	0	0	0	0	0	0.0132639	0	0.0017997	0	0	0.0168361	0	0	0	0	0	0	0	0	0	0	0	0	0	0	0	0	0	0	0.0442672	0	0	0	0	0	0	0	0	0	0	0	0	0	0	0.0127611	0
VAV2	0.0916049	0.165486	0.217974	0.195498	0.174303	0.0935621	0.167651	0.20065	0.193758	0.102607	0.112389	0.0887444	0.191338	0.142534	0.198058	0.20215	0	0.251345	0.150679	0.230142	0.130629	0.127925	0.145708	0.137979	0.0898838	0.112687	0	0.0936389	0.17543	0.218687	0.336224	0.205563	0.190743	0.23343	0.085736	0.238549	0.200273	0.326501	0	0.187251	0.236494	0.214937	0.356946	0.182699	0.254331	0.152509	0.120847	0.171082
BRD3OS	0.0588521	0.0615518	0.0464297	0.050222	0.0726709	0.0883764	0.0538851	0.0829505	0.049923	0.0427726	0.0787434	0.0292906	0.0954837	0.0602617	0.0240782	0.10812	0	0.0951083	0.0932135	0.0260118	0.0325799	0.0377881	0.0455496	0.0612194	0.0378596	0.0236598	0	0.0927069	0.046488	0.0592625	0	0.141417	0.0606186	0.032717	0	0.0427629	0.0754979	0.138262	0	0.0622405	0.027491	0.0263923	0.164468	0.0331873	0.0412097	0.0171097	0.0335845	0.0935153
BRD3	0.0844865	0.101582	0.0828954	0.0692853	0.0605375	0.0731875	0.102453	0.12244	0.0864643	0.0364786	0.124764	0.101627	0.14091	0.113598	0.117785	0.032605	0	0.148707	0.145748	0.0624087	0.114976	0.0688745	0.108882	0.0941536	0.0608346	0.123968	0	0.0911726	0.116832	0.0845664	0	0.129431	0.0957787	0.084354	0.0236459	0.0679928	0.0887878	0.100554	0	0.136051	0.0809298	0.156141	0.0879723	0.153586	0.092596	0.0991945	0.042692	0.0747025
WDR5	0.0395729	0.129094	0.0722696	0.0918172	0.123049	0.0510469	0.110823	0.178399	0.099389	0.0373255	0.0703931	0.110987	0.0321394	0.142155	0.220744	0.0892912	0	0.129397	0.113631	0.079883	0.076748	0.0674812	0.0551541	0.0712173	0.0723681	0.0767876	0	0.0641899	0.0812103	0.140771	0.210931	0.162056	0.0819244	0.119688	0.0930659	0.115006	0.105036	0.0390025	0	0.0643295	0.12928	0.0629144	0.0710111	0.155949	0.0834225	0.0730012	0.0563499	0.10572
RXRA	0.173291	0.0626981	0.113656	0.0974158	0.122941	0.135582	0.157427	0.0552685	0.0947488	0.108887	0.102971	0.0750403	0.117576	0.086414	0.111404	0.0757613	0	0.0494183	0.0960509	0.135757	0.0681262	0.102341	0.132077	0.0519516	0.0723877	0.0527847	0	0.153143	0.0856239	0.037044	0.193373	0.186944	0.156662	0.10183	0	0.143584	0.165089	0.239669	0	0.0882127	0.154496	0.112089	0.0383941	0.237561	0.0816218	0.038581	0.104934	0.095091
COL5A1	0.169679	0.185723	0.210699	0.234214	0.186377	0.0920282	0.212702	0.248967	0.143157	0.0710651	0.201297	0.107136	0.208534	0.128689	0.296632	0.216123	0	0.253238	0.169102	0.190169	0.13691	0.131433	0.179485	0.161254	0.0930352	0.121935	0	0.261736	0.236357	0.257693	0.123307	0.370052	0.268297	0.125119	0.531574	0.125403	0.260201	0.183691	0	0.22604	0.200778	0.299527	0.379783	0.167089	0.0799794	0.248446	0.0809831	0.0729468
FCN1	0.0302803	0	0	0	0.0068811	0	0	0	0	0	0	0	0	0	0	0	0	0	0	0	0	0	0	0	0	0	0	0	0	0	0	0	0	0	0	0	0	0	0	0	0	0	0	0	0	0	0	0.0213485
OLFM1	0.352137	0.352147	0.261097	0.42927	0.359897	0.304526	0.330217	0.450367	0.216601	0.163182	0.245978	0.199921	0.345467	0.388042	0.283965	0.412419	0	0.275543	0.304366	0.246403	0.201195	0.315307	0.225758	0.214682	0.18835	0.330034	0	0.366505	0.386558	0.368454	0.425422	0.27136	0.328603	0.265918	0.220691	0.206984	0.342683	0.31125	0	0.350512	0.309604	0.279801	0.371185	0.392099	0.256247	0.163271	0.111915	0.185184
PPP1R26	0.0276063	0.00519383	0.0567424	0.0415419	0.0216283	0.0491649	0.050946	0.00918214	0.0402469	0.0146609	0.0292096	0.0360868	0.0660719	0	0	0.0268753	0	0.0232571	0.0351126	0.0339953	0.0258586	0.0310538	0.0722867	0.042076	0.0346213	0.00871605	0	0.0780597	0.0674567	0.0756654	0	0.0532393	0.0280419	0.0124999	0	0.00155486	0.0408237	0.0194322	0	0.0053193	0.0158718	0.0161767	0.0140523	0.0905223	0.0564132	0	0.00814147	0.051582
C9orf116	0	0.00801085	0.00396807	0	0.0128524	0.00771839	0.0127576	0	0.0047231	0	0.00654729	0.0146089	0.00276282	0.103679	0	0.0292315	0	0	0.00353487	0.0255479	0	0.0034401	0.00261621	0.0119495	0.00434445	0	0	0.0470429	0	0.00655483	0	0.0172317	0.0120344	0	0	0.0121719	0	0.00719648	0	0	0.0126362	0.0559411	0.0333917	0	0	0	0.0123681	0.0632706
MRPS2	0.00743416	0.0265436	0.0078775	0.041678	0.0169245	0.0077489	0.0432893	0.0434145	0.0439951	0.0264815	0.0301938	0.0201706	0.0652812	0	0.0483832	0.0197588	0	0.0152435	0.0750455	0.00679465	0.0343839	0.0220778	0.0278574	0.0207763	0.0747047	0.0174499	0	0.0417715	0.0977896	0	0.0985933	0.107021	0.0225747	0.015961	0	0.0070013	0.037494	0.00391538	0	0	0.085952	0	0.0664141	0.0239394	0.00498604	0.00625291	0.0252133	0.080304
LCN1	0	0	0	0	0	0	0	0	0	0	0	0	0	0	0	0	0	0	0	0	0	0	0	0	0	0	0	0	0	0	0	0	0	0	0	0	0	0	0	0	0	0	0	0	0	0	0	0
PAEP	0	0	0	0	0	0	0	0	0	0	0	0	0	0	0	0	0	0	0	0	0	0	0	0	0	0	0	0	0	0	0	0	0	0	0	0	0	0	0	0	0	0	0	0	0	0	0	0
AL354761.1	0	0	0	0	0.0108498	0	0.025551	0.0031307	0.00582563	0	0.00351097	0	0	0.0411556	0	0.0195628	0	0	0.00636198	0	0.0207291	0	0.0399497	0.013502	0.0030844	0.0669333	0	0	0	0.022455	0	0	0	0.0134578	0	0.0214617	0.0258186	0.0133156	0	0.00928711	0	0.103861	0	0.0280028	0.0149146	0	0.00233763	0.0455728
GLT6D1	0	0	0.0102972	0	0.0031607	0	0.0127576	0	0	0	0	0	0	0	0	0	0	0	0	0	0	0	0.0054737	0	0.00259121	0	0	0	0.0346833	0	0	0.0380907	0	0	0	0	0	0	0	0	0	0	0	0	0	0	0	0.0977539
SOHLH1	0.00425723	0.0689668	0.0262935	0.0283591	0.0965092	0.0253362	0.138256	0.160281	0.0552654	0.0176083	0.0245005	0.0436138	0.0472529	0	0.153822	0.0858456	0	0.0553303	0.0537193	0.0313079	0.0361514	0.00785347	0.0804439	0.0273093	0.045317	0.0472283	0	0.0369166	0.0433788	0.137789	0	0.0085946	0.0678908	0.0071891	0.013375	0.0138843	0	0.0535049	0	0.059476	0.125927	0.0642895	0.0980415	0.0215447	0.0104274	0.0474029	0.0629601	0
KCNT1	0.383147	0.380709	0.302146	0.445107	0.386345	0.380099	0.303768	0.439704	0.220529	0.231919	0.256088	0.276252	0.343363	0.227423	0.237633	0.335036	0	0.366521	0.235969	0.402809	0.272647	0.232797	0.349651	0.101872	0.2158	0.299694	0	0.417131	0.376942	0.547086	0.376592	0.246859	0.385459	0.290317	0.312554	0.287691	0.359927	0.340791	0	0.17704	0.31164	0.41828	0.677243	0.47673	0.250533	0.138745	0.206182	0.237896
CAMSAP1	0.237929	0.228105	0.190396	0.15368	0.235143	0.202986	0.201925	0.286186	0.154132	0.0795	0.229379	0.166091	0.307913	0.0918102	0.152565	0.188001	0	0.203211	0.183986	0.169919	0.211385	0.136898	0.133093	0.145156	0.149043	0.194601	0	0.302473	0.158907	0.30757	0.544332	0.220028	0.234164	0.161491	0.0119571	0.197577	0.215182	0.189311	0	0.133674	0.179963	0.251269	0.351126	0.298873	0.186577	0.16115	0.133191	0.219879
UBAC1	0.162562	0.107986	0.153476	0.284764	0.259474	0.141294	0.191026	0.188199	0.160141	0.0852238	0.122728	0.130347	0.115799	0.2004	0.272771	0.291766	0	0.186149	0.233572	0.179507	0.150649	0.0968202	0.0751877	0.145417	0.114282	0.128236	0	0.139376	0.340624	0.30257	0.226431	0.270631	0.216254	0.153738	0.255092	0.180121	0.21325	0.174843	0	0.162018	0.267115	0.28512	0.339942	0.13257	0.174903	0.127701	0.12802	0.0623139
NACC2	0.423148	0.384669	0.304682	0.592659	0.337757	0.338117	0.360345	0.364494	0.255588	0.144117	0.361185	0.368294	0.421937	0.389801	0.350631	0.358541	0	0.362655	0.343344	0.338124	0.312634	0.144342	0.293404	0.12682	0.163442	0.335156	0	0.585194	0.419239	0.492394	0.408941	0.281754	0.37604	0.317161	0.286563	0.318699	0.344304	0.358363	0	0.465762	0.350867	0.368044	0.431468	0.513608	0.283565	0.15198	0.139502	0.422801
TMEM250	0.0864863	0.0225	0.025864	0.0130168	0.0359056	0.0385209	0.0740379	0.0375489	0.0268421	0.00708421	0.0102963	0.0174014	0.0080448	0.0844195	0.0999881	0.0567027	0	0.0239705	0.060049	0.0252086	0.0322156	0.0398419	0.0359032	0.00688246	0.036021	0.0351882	0	0.0194621	0.0561588	0.0585404	0	0.0666888	0.0599052	0.00662167	0.0205524	0.00266959	0.0227026	0	0	0	0.0124799	0	0.0179142	0.0305074	0.0172032	0.0194676	0.0158831	0.0431805
QSOX2	0.074043	0.0282287	0.0954579	0.0963357	0.0337595	0.110261	0.0956879	0.125533	0.109775	0.0402397	0.103112	0.0600858	0.056133	0.112645	0.10862	0.0817806	0	0.145584	0.104338	0.0875336	0.15331	0.0370964	0.084126	0.0816238	0.0365557	0.149501	0	0.0827505	0.0822466	0.0451033	0.102447	0.0726472	0.121848	0.105462	0.013375	0.0649124	0.130028	0.123938	0	0.0372803	0.155616	0.0242586	0.0810792	0.097099	0.184509	0.0888079	0.0830837	0.0595884
CCDC187	0	0.039998	0	0	0	0	0	0	0	0	0	0	0	0	0	0	0	0	0	0	0	0	0	0	0.00277122	0	0	0	0.0131541	0	0	0	0.00437211	0	0	0.012879	0	0	0	0	0	0.0157894	0.0285711	0	0	0	0	0
GPSM1	0.0520591	0.0544343	0.0866962	0.154119	0.0530089	0.113654	0.079318	0.13172	0.0712995	0.0438355	0.0875361	0.0332797	0.0634195	0.115454	0.147288	0.114394	0	0.109924	0.0895724	0.105147	0.126345	0.0888604	0.0832823	0.0877231	0.066969	0.0640518	0	0.0906096	0.0640112	0.128022	0.122331	0.0950774	0.10399	0.0520391	0.0543377	0.0681659	0.0521487	0.0970438	0	0.0732254	0.0465711	0.0880086	0.120259	0.107408	0.0848075	0.0686031	0.0530913	0.0156496
DNLZ	0	0	0.00105063	0	0	0	0.02255	0.0277398	0.00189585	0	0	0	0	0	0	0	0	0	0.00581497	0	0	0	0	0	0.0067784	0	0	0	0	0	0	0	0.00399297	0	0	0	0	0	0	0	0	0	0	0	0	0	0	0
CARD9	0	0	0	0.0195546	0.00686557	0.0127316	0.0213916	0.00545841	0.0125497	0	0	0.00619245	0.0312842	0	0	0.0102562	0	0	0.00978054	0.00381687	0	0.011624	0	0	0	0	0	0.0250032	0.0411632	0	0	0	0.00200586	0	0	0.0148262	0.00846173	0	0	0	0	0	0.0169079	0.0221416	0.00848196	0	0.00293564	0.0309376
SNAPC4	0.00904067	0.127471	0.0310263	0.0945953	0.045106	0.0615052	0.0418257	0.12903	0.0634625	0.0307936	0.0445991	0.0421073	0.0158924	0.0282119	0.0483687	0.0693472	0	0.0968874	0.0288619	0.0663178	0.0189488	0.0515636	0.0694033	0.0399151	0.0445251	0.0452108	0	0.013269	0.0594057	0.066729	0.213822	0.069867	0.0823562	0.0572336	0	0.0309094	0.0369799	0.0360441	0	0.0610465	0.0394148	0.162383	0.153801	0	0.0287967	0.110271	0.0507358	0.0479898
ENTR1	0.0919423	0.0333542	0.0566622	0.117475	0.0816816	0.0578515	0.101626	0.0625323	0.098111	0.0301799	0.0684341	0.049392	0.0119287	0.0881102	0.088898	0.178521	0	0.200025	0.0699706	0.0352866	0.062457	0.0774864	0	0.0694959	0.0488669	0.0328363	0	0.0582912	0.154146	0.0707844	0.102447	0.12665	0.0570359	0.0605639	0.12257	0.0435602	0.0671961	0.162539	0	0.105215	0.11279	0.104345	0.125615	0.0873685	0.0524344	0	0.0479353	0.0778015
PMPCA	0.0788225	0.0492591	0.0522563	0.0843183	0.0682186	0.103928	0.0426775	0.102451	0.0686745	0.0570122	0.064888	0.0435278	0.0377348	0.0748158	0.26332	0.0778391	0	0.0730306	0.089653	0.138402	0.0644501	0.0536152	0.0672649	0.0326866	0.065476	0.0727651	0	0.0378767	0.0699584	0.152131	0	0.121462	0.065635	0.0335966	0.013375	0.0894497	0.0757348	0.00866568	0	0.0336918	0.0879555	0.00670314	0.136338	0.031663	0.0888011	0.04224	0.0150074	0.0333424
INPP5E	0.00231094	0.0448387	0.0732927	0.0570727	0.0428962	0.0442974	0.0902792	0.129889	0.0510193	0.0268468	0.05567	0.0334929	0.0635453	0.208504	0.0208159	0.0480525	0	0.0965008	0.0645317	0.0464005	0.0631055	0.0461421	0.0417037	0.0388657	0.107323	0.0969713	0	0.134444	0.0671337	0.0961052	0.0985933	0.0625393	0.0660391	0.105991	0.0119571	0.0226295	0.0916742	0.0580248	0	0.0917091	0.0478126	0.115051	0.107835	0.017043	0.147537	0.0651556	0.0343086	0.0456061
SEC16A	0.103338	0.119132	0.0657001	0.178763	0.0737391	0.0853379	0.0718987	0.182544	0.0902879	0.0415377	0.0818262	0.0984604	0.1208	0.0778366	0.119859	0.111165	0	0.0566829	0.101824	0.0915525	0.133014	0.0796672	0.0402865	0.0381603	0.0386597	0.0269392	0	0.0873483	0.0708964	0.0763201	0.0985933	0.172796	0.0638002	0.0854109	0.0205524	0.0823785	0.0875091	0.0768938	0	0.117171	0.065883	0.0323765	0.152589	0.0889264	0.0945669	0.0529529	0.0524656	0.0397773
NOTCH1	0	0.0311463	0.0133245	0	0	0.00447656	0	0	0.00189585	0	0	0	0	0	0	0	0	0.0314219	0.00504204	0	0	0	0.0737577	0.0154693	0	0	0	0	0	0	0	0.0290015	0	0	0	0	0.00665027	0	0	0	0	0.0224471	0	0	0	0	0.00230998	0
EGFL7	0.0615266	0.0206422	0.0301852	0.0165161	0.0456947	0.0135094	0.0635659	0.0643151	0.0464038	0.0052951	0.0161624	0.00915565	0.0557127	0.080458	0.092017	0.0279109	0	0.0814928	0.0610487	0.0754467	0.0121792	0.00838886	0.0408501	0.0105203	0.0190714	0.0388908	0	0	0.0227794	0.0421076	0	0.0160768	0.0179336	0.0188158	0	0.00760117	0.0112691	0	0	0.0138666	0	0.018492	0.025147	0.0474666	0.00750556	0	0.0099273	0
AGPAT2	0.0244699	0	0.0111861	0.0495208	0.0368976	0.00745526	0.0145664	0.0398787	0.0161561	0.0017997	0.00370436	0.0349125	0.0580635	0.0411556	0	0.00983148	0	0.0303803	0.00822646	0.0134702	0.00443726	0.00238559	0	0.0119495	0.00440951	0.00261454	0	0	0.00891447	0.0219016	0.122331	0.0400086	0.0529117	0.00691969	0	0.0105083	0.00973733	0	0	0	0.00214359	0	0.0194147	0	0.00536569	0	0.0071639	0
LCN8	0	0	0	0	0	0	0	0	0	0	0	0	0	0	0	0	0	0	0	0	0	0	0	0	0	0	0	0	0	0	0	0.034274	0	0	0	0	0	0	0	0	0	0	0	0	0	0	0	0
LCN15	0.0156372	0	0	0.00866222	0	0	0	0	0.00244672	0	0.0158499	0	0.00276282	0	0	0	0	0	0	0	0	0.00556413	0	0	0	0	0	0	0	0	0	0	0.00145259	0	0	0	0	0	0	0.0163428	0	0	0	0	0	0	0	0
AL355987.3	0	0	0	0.0192877	0	0	0	0.00424333	0.0035666	0	0	0.00652907	0.002222	0	0.00963893	0	0	0.0164115	0	0.00604031	0.00780225	0.00536359	0	0	0	0	0	0	0	0	0	0	0	0	0	0	0	0	0	0	0	0	0	0	0	0	0.0097361	0
CCDC183	0.0129825	0.0173939	0.00340342	0.0340987	0.0109313	0.00679598	0	0.0262741	0.0102301	0.0174121	0.0077798	0	0.00356012	0.028679	0.0719575	0.0267079	0	0	0.007427	0.0283558	0.0118064	0.0150137	0.0054737	0	0.00229431	0	0	0.0106635	0.0200081	0.052324	0	0.0112037	0.00319166	0	0	0.00458003	0.0293608	0	0	0.0577865	0.00941031	0	0.0325925	0	0	0	0.00566674	0
RABL6	0.189098	0.211297	0.189529	0.290117	0.265481	0.190531	0.211984	0.179606	0.145347	0.0884696	0.121519	0.146104	0.308751	0.18877	0.190414	0.25268	0	0.20108	0.174124	0.253762	0.169823	0.0986885	0.199554	0.0908297	0.113277	0.234273	0	0.21841	0.152144	0.166426	0.404852	0.237364	0.24363	0.222217	0.370744	0.169377	0.167478	0.364708	0	0.284776	0.26157	0.239667	0.323533	0.207497	0.210912	0.186767	0.101636	0.200407
AJM1	0.0603519	0.0296118	0.0637944	0.043708	0.0306176	0.070899	0.11894	0.0896564	0.0537704	0.0631971	0.0299653	0.0196436	0.077959	0.0491865	0	0.0313735	0	0.0893517	0.0851971	0.0493764	0.0434064	0.045585	0.142212	0.0327657	0.0576661	0.0149194	0	0.064334	0.0263703	0.113465	0.206223	0.096958	0.0809265	0.030187	0.122996	0.0296838	0.0620256	0.0369042	0	0.0437092	0.112068	0.0439057	0	0.0494368	0.10506	0.0541349	0.0214968	0.0506944
PHPT1	0.021534	0.0512043	0.00748999	0.147911	0.0810469	0.0822566	0.0750134	0.0641402	0.086495	0.0145317	0.104124	0.0328221	0.0617261	0.0978601	0.0595926	0.0919453	0	0.0857732	0.151698	0.0277434	0.137925	0.0598066	0.023315	0.0810621	0.112445	0.0245263	0	0.0534097	0.163604	0.160115	0.120953	0.11267	0.0396237	0.0584014	0.0810388	0.017239	0.0533069	0.0502961	0	0.116898	0.0543916	0.0486026	0.112586	0.151508	0.0818965	0.00625291	0.0259115	0.0459602
MAMDC4	0.00948428	0.0482799	0.00539461	0.03114	0.0295435	0.0374965	0.029804	0.0166034	0.0175119	0.0215116	0.00877275	0.00660625	0.0179089	0	0.0483832	0.0150043	0	0.00859797	0.0268317	0.034427	0.0295444	0.00266876	0.011607	0	0.0165263	0.0151537	0	0.0516439	0.0639101	0.0219178	0	0.0232219	0.0224312	0.0243209	0	0.0269235	0.013379	0	0	0.0633197	0.0258539	0	0	0.0249514	0.0166037	0.032863	0.0344928	0.0415701
EDF1	0.111213	0.0933883	0.0585172	0.155535	0.0524968	0.087595	0.0392519	0.107681	0.0994447	0.0274108	0.040624	0.0490654	0.101802	0.268959	0.0626691	0.162354	0	0.166364	0.145619	0.0711773	0.0927908	0.0479384	0.0642827	0.0730148	0.0606526	0.0362284	0	0.0194621	0.183762	0.0701777	0.137776	0.0780119	0.137974	0.0403962	0.0788604	0.0183227	0.0748156	0.0464634	0	0.0535472	0.0543914	0.0313031	0.0808624	0.131835	0.0647244	0.0466205	0.0143431	0.0517463
TRAF2	0.0304662	0.00275398	0.0314269	0.0338476	0.0264602	0.0188398	0.126447	0.0219578	0.0318693	0.0173719	0.0124811	0.0266434	0.0709372	0	0.049168	0.0545554	0	0.0265526	0.0287852	0.0101124	0.0492998	0.0291648	0.0776603	0.0283873	0.0331786	0.0448038	0	0.0489332	0.046724	0.0414881	0	0.0125875	0.071441	0.0366209	0.0284456	0.0491345	0.0383184	0.0242933	0	0.0339035	0.046661	0.0671005	0.0169079	0.0187867	0.0331017	0	0.0366702	0.0624824
FBXW5	0.0646524	0.0177661	0.0986691	0.194696	0.162359	0.0772647	0.0441364	0.0714439	0.0975078	0.0143355	0.077159	0.0320441	0.0594902	0.0527974	0.0515293	0.159247	0	0.0724618	0.0907341	0.126118	0.0829123	0.0504317	0.0672389	0.0261353	0.0871849	0.121215	0	0.0660592	0.0867189	0.036665	0	0.142806	0.0525542	0.0639858	0.0778468	0.107432	0.0720379	0.125168	0	0.0993791	0.10454	0.0526497	0.0335019	0.106498	0.193431	0.0652885	0.030922	0.0645029
C8G	0	0	0	0	0	0	0	0.0119369	0.0032902	0	0	0.000659789	0	0.0250701	0	0	0	0	0	0	0	0	0	0	0	0	0	0	0	0	0	0	0	0	0	0	0	0	0	0	0	0	0	0	0	0	0	0.0228831
LCN12	0	0	0	0	0	0	0.0119538	0	0.0032902	0	0.00557703	0.00120882	0.01305	0.0721597	0	0	0	0	0	0	0	0.00208498	0	0	0	0	0	0	0	0	0	0.0232219	0.00503824	0	0	0	0	0.00684847	0	0	0	0.0163167	0	0	0	0	0.0101752	0
PTGDS	0	0	0	0	0	0	0	0	0	0	0	0	0	0	0	0	0	0	0.00106862	0	0	0	0	0	0	0	0	0	0	0	0	0	0	0	0	0	0	0	0	0	0	0	0	0	0	0	0	0
AL807752.7	0	0	0	0	0	0	0	0	0.00272433	0	0.00027499	0	0.00690361	0.0282119	0	0	0	0	0	0	0	0.00419981	0	0	0	0	0	0	0	0	0	0	0.00190994	0	0	0	0	0	0	0	0	0	0	0	0	0	0	0
LCNL1	0.113006	0.190934	0.0251342	0.11975	0.212275	0.0639945	0	0.127464	0.0563272	0.0189322	0.0500669	0.0449753	0.0659469	0.168765	0.216982	0.0916227	0	0.0545612	0.0530474	0.0917323	0.156604	0.0396067	0.0576216	0.205772	0.115632	0.0147141	0	0.0562085	0.165057	0.155041	0	0.236581	0.136076	0.0226004	0	0.169547	0.0436083	0.198046	0	0.074145	0.142371	0.109257	0.289192	0.0706862	0.0401331	0.0105509	0.135867	0.0182337
PAXX	0.0649386	0.00351612	0.0596187	0.122147	0.119415	0.0549486	0.0737784	0.0531733	0.0693921	0.02954	0.0693217	0.0303466	0.115014	0.300657	0.203299	0.124301	0	0.157043	0.122509	0.0448291	0.0685164	0.0726558	0	0.114183	0.06088	0.028957	0	0.0861156	0.066627	0.0669209	0.0296878	0.0893347	0.0610466	0.1609	0	0.0569461	0.0941013	0.106407	0	0.0779625	0.147652	0.0333578	0.109445	0.11467	0.0183635	0.0425594	0.045342	0.0228831
CLIC3	0	0	0	0	0	0	0	0	0	0	0	0	0	0	0	0	0	0	0	0	0	0	0	0	0	0	0	0	0	0	0	0	0	0	0	0	0	0	0	0	0	0	0	0	0	0	0	0
ABCA2	0.184445	0.0911448	0.13378	0.137261	0.144962	0.103447	0.107717	0.154919	0.11207	0.0756627	0.0814277	0.139694	0.130136	0.235628	0.0655588	0.123229	0	0.0694903	0.113488	0.133071	0.0957531	0.0441013	0.0396999	0.0785157	0.0751082	0.0663191	0	0.10041	0.202356	0.144549	0.137776	0.116652	0.157105	0.0813071	0.0547089	0.101915	0.115887	0.102929	0	0.0499926	0.0854761	0.0575502	0.265326	0.119976	0.115144	0.0477974	0.0770021	0.0546006
FUT7	0	0	0.00351294	0	0	0.00707253	0	0	0	0	0	0	0	0	0	0	0	0	0	0	0	0.00148837	0	0	0.00277122	0.0102756	0	0.00458013	0	0	0	0	0.00372816	0	0	0.0121719	0	0	0	0	0	0	0	0	0	0	0	0.016986
AL807752.6	0.0290521	0.0402574	0.010679	0.07899	0.050059	0.0387942	0.098661	0.0211933	0.0532112	0.0183204	0.0417115	0.016256	0.0979052	0	0	0.0588706	0	0.025265	0.0562835	0.0268811	0.0256836	0.0541732	0.0399469	0.0373934	0.00622488	0.0277407	0	0.0317735	0.0359461	0.0168523	0.116339	0.0614315	0.070511	0	0.0810388	0.0183425	0.0100069	0.0401341	0	0.0604803	0.0162757	0.0242586	0.0891537	0.0746342	0.022069	0.0381948	0.0147272	0.0431086
NPDC1	0.0210733	0.00570401	0.0334106	0.11649	0.0163709	0.0101578	0.0135866	0.0485935	0.0292778	0.00752205	0.0110988	0.00256145	0	0.122077	0.0186601	0.129313	0	0.0377957	0.0307191	0.052537	0.0466514	0.0273401	0.0242816	0.0316174	0.00551342	0.00946583	0	0.011958	0.0118381	0	0	0.116186	0.0666266	0.0313418	0.0304193	0.0314231	0.0230754	0.00499602	0	0.0643802	0.0843304	0	0.152242	0	0.0191747	0.0194138	0.0282129	0.016986
ENTPD2	0	0	0.00194804	0	0	0	0	0	0	0	0.00232446	0	0	0	0	0	0	0	0	0	0	0	0	0	0	0	0	0	0	0	0	0	0.00182878	0	0	0	0	0	0	0	0	0	0	0	0	0	0	0
SAPCD2	0	0	0.00311949	0	0.0181494	0	0	0	0	0	0	0	0	0	0	0	0	0	0	0	0	0	0	0	0	0	0	0	0	0	0	0	0.00898899	0	0	0	0.0075858	0	0	0	0	0	0	0	0	0	0	0
UAP1L1	0.00948428	0.0352994	0.0111161	0.0748797	0.0699248	0.0195331	0.0117371	0.00499746	0.0422294	0.0234025	0.0203106	0.0431702	0.0140728	0	0.027448	0.0630954	0	0.0454812	0.0306418	0.074787	0.0087795	0.022644	0.0652486	0.0423437	0.00229431	0.0135796	0	0.0120118	0	0.0639879	0	0.0597963	0.0218123	0.010499	0.0119571	0.00905839	0.00483902	0	0	0.0432277	0.020697	0.0175289	0.0621797	0.0281381	0.0672799	0.0309776	0.020125	0.0490455
MAN1B1	0.13982	0.102861	0.0397574	0.0755499	0.101323	0.0474827	0.0318664	0.0974943	0.0580518	0.0483059	0.0402322	0.022595	0.0757881	0.189352	0.0729723	0.00706371	0	0.0600763	0.0794629	0.0369472	0.0468075	0.0352504	0.0398782	0.12534	0.046129	0.0804361	0	0.108429	0.0791202	0.137428	0.122331	0.0998162	0.114325	0.0264821	0.114952	0.0795319	0.0606636	0.00667063	0	0.0481161	0.0609535	0.0705578	0.0914618	0.0925578	0.0427072	0.0391463	0.0296702	0.0363683
DPP7	0.10099	0.244946	0.160394	0.282626	0.193816	0.225144	0.125437	0.179324	0.13759	0.0591553	0.107443	0.123146	0.163707	0.306991	0.122537	0.240442	0	0.237823	0.209199	0.151596	0.154938	0.0888301	0.11481	0.12776	0.102528	0.144675	0	0.146753	0.261976	0.212077	0.102447	0.217575	0.152925	0.170943	0.126013	0.105217	0.146874	0.234489	0	0.0925685	0.199325	0.290245	0.243868	0.245223	0.106258	0.141134	0.0504978	0.0941757
GRIN1	0.43985	0.35487	0.210913	0.396618	0.351067	0.396988	0.249458	0.326118	0.275572	0.152861	0.253013	0.293206	0.323063	0.327196	0.363318	0.28998	0	0.43141	0.275038	0.357036	0.227118	0.200782	0.311761	0.0756642	0.153633	0.243722	0	0.433088	0.376591	0.469987	0.40017	0.377605	0.260785	0.262242	0.298738	0.297552	0.289652	0.269511	0	0.261912	0.315701	0.610681	0.696903	0.516265	0.289811	0.222094	0.140369	0.161889
LRRC26	0	0	0	0	0	0	0	0	0.00187401	0	0	0	0	0	0	0	0	0	0.0107041	0	0	0	0	0	0.00804654	0	0	0	0	0	0	0	0	0	0	0	0	0	0	0	0	0	0	0	0	0	0	0
ANAPC2	0	0.0561905	0.0235045	0.0533314	0.0232269	0.0179621	0.0370865	0.0289405	0.0268167	0.0185618	0.0104215	0.0107068	0.0211201	0.0383999	0	0.0192575	0	0.00973987	0.0274719	0.0322981	0.0201845	0.00664095	0	0.0154693	0.0286288	0.00736864	0	0	0.0574635	0.0339405	0	0	0.021764	0.00986664	0	0.0182588	0.0237771	0.0228811	0	0.00818784	0.0368642	0	0.0691102	0.00784032	0.0296781	0	0.010256	0
SSNA1	0.0486571	0.0192412	0.0450166	0.127059	0.0627034	0.0436967	0.125702	0.0788355	0.0700023	0.030008	0.0343206	0.0257127	0.0389388	0.0690528	0	0.0873828	0	0.0590657	0.0988107	0.0473331	0.0778783	0.0343279	0.0201881	0.0558555	0.0186506	0.0776456	0	0.0313243	0.0226335	0.0907726	0	0.116043	0.0557754	0.0210798	0	0.00796152	0.0348741	0.046749	0	0.0326326	0.0473538	0.00670314	0.0957031	0.0981794	0.12232	0.0105509	0.0347624	0.055355
TPRN	0.113329	0.0514388	0.0309779	0.11949	0.0275831	0.0237333	0.0426277	0.0793894	0.0627941	0.0153254	0.00909797	0.0469569	0.0867203	0.0282119	0.0495173	0.036593	0	0.0997103	0.0440451	0.0532822	0.0201597	0.0148829	0.0901241	0.0774979	0.033041	0.0437033	0	0.0393489	0.0351554	0.0915452	0.0985933	0.0996947	0.0378323	0.041819	0.170035	0.0274522	0.0162495	0.0472439	0	0.0486572	0.0387348	0.0263923	0.109965	0.0564345	0.00944278	0.0549589	0.0270899	0.00804977
TMEM203	0.0433026	0.00832838	0.00860931	0.0762322	0.0865153	0.0120358	0.0735772	0.0382973	0.0627635	0.00829522	0.0226894	0.00753317	0.0143056	0	0.0483832	0.0291667	0	0.0157266	0.0483816	0.0786311	0.0528444	0.0109499	0	0.0218256	0.0319128	0.00374479	0	0.0233268	0.0124104	0.0325452	0	0.0789231	0.0197601	0.0337511	0.123771	0.0185675	0.0156817	0.0265472	0	0.0752658	0.0126976	0	0	0.0154512	0	0.0185194	0	0.0356689
NDOR1	0.0272233	0.0351934	0.0206065	0.036747	0.016911	0.00448042	0	0.0545523	0.0634409	0.0398125	0.0192948	0.0175584	0.0455078	0.129255	0.0308479	0.058112	0	0.0940857	0.0166037	0.0697339	0.0395762	0.0187759	0.0213792	0.0233088	0.00401941	0	0	0.0313239	0.033986	0	0.193373	0.058365	0.0399272	0.0404192	0	0.0209599	0.00524386	0.0535796	0	0	0.0546952	0.0123969	0.057469	0	0.00402306	0.0455842	0.0591976	0
BX255925.3	0.00743416	0.0555399	0.00438551	0.0228177	0.0392731	0.0405294	0	0.016458	0.00847261	0.0191065	0.0144653	0.00414012	0.00739119	0	0.0683157	0.0102562	0	0.0179683	0.00504817	0.0383968	0.0349804	0.0066768	0.0161018	0	0.00213786	0	0	0.0419762	0.0483738	0.0287207	0.116339	0	0.0241853	0.00539844	0	0.0217819	0.023286	0.0238029	0	0.0497206	0.0266058	0	0	0.0318268	0.0132536	0.0130461	0.00984947	0
RNF208	0.101706	0.0813961	0.0898073	0.115536	0.0737657	0.0753809	0.151545	0.0601604	0.0708844	0.0509502	0.0476859	0.0944258	0.111022	0.0601779	0.149215	0.0886496	0	0.054757	0.117475	0.0740161	0.124888	0.046183	0.0906508	0.0182208	0.129888	0.0741441	0	0.0557717	0.106046	0.0992141	0.137776	0.0451712	0.074392	0.0689994	0.0414095	0.127731	0.0811282	0.061805	0	0.10188	0.0285284	0.111217	0.114822	0.146549	0.177246	0.0591285	0.0488373	0.172948
CYSRT1	0	0.0103605	0	0	0.00358914	0	0	0	0.00602849	0	0	0	0.002222	0.028679	0	0	0	0	0	0.0119574	0	0.00556413	0	0	0.00786971	0.00827246	0	0	0	0	0	0	0	0	0	0	0	0.00719648	0	0	0.00786173	0	0	0	0	0	0.00197298	0
SLC34A3	0	0	0	0	0	0	0	0	0	0	0	0	0	0	0	0	0	0	0	0	0	0	0	0	0	0	0	0	0	0	0	0	0	0	0	0	0	0	0	0	0	0	0	0	0	0	0	0
TUBB4B	0.136848	0.173621	0.10154	0.175629	0.126089	0.159673	0.182755	0.295235	0.131022	0.041719	0.0781351	0.0578656	0.178028	0.216432	0.114942	0.0989336	0	0.10954	0.249517	0.0557074	0.110391	0.11611	0.0803884	0.0427912	0.141624	0.0951112	0	0.123331	0.21443	0.213134	0.195279	0.147737	0.133473	0.178569	0.0377983	0.0585689	0.123559	0.100057	0	0.128118	0.089081	0	0.212688	0.0729744	0.10748	0.0357975	0.0373882	0.19314
FAM166A	0	0	0	0	0	0	0	0	0	0	0	0	0	0	0	0	0	0	0	0	0	0	0	0	0	0	0	0	0	0	0	0	0	0	0	0	0	0	0	0	0.00340223	0	0	0	0	0	0	0
NELFB	0.0509402	0.064551	0.0643936	0.0844997	0.0591613	0.0540144	0.0996714	0.0402287	0.0826112	0.0234393	0.0418299	0.0507238	0.0709707	0.180319	0.0792188	0.0900688	0	0.0682613	0.093058	0.0819332	0.0603873	0.0576161	0.0405335	0.0270607	0.0497374	0.0492992	0	0.0704125	0.0541788	0.0381495	0	0.0671744	0.0888096	0.0528339	0	0.142255	0.0624682	0.0665564	0	0.134714	0.0149819	0.104436	0.0851753	0.0271311	0.0764214	0.0831145	0.0307133	0.0399438
TOR4A	0	0	0	0	0	0	0	0.0152018	0	0	0	0	0	0	0	0	0	0	0	0	0	0	0	0	0	0	0	0	0	0	0	0	0	0	0	0	0	0	0	0	0	0	0	0	0	0	0	0
NRARP	0	0	0	0	0	0	0.0117371	0	0	0	0	0	0	0	0	0	0	0	0	0	0	0	0	0	0	0	0	0	0	0	0.166459	0	0	0	0	0	0	0	0	0	0	0	0	0	0	0	0	0
EXD3	0.131225	0.143966	0.16687	0.259686	0.21815	0.142709	0.108647	0.255483	0.146258	0.0656504	0.11519	0.152219	0.165384	0.317033	0.320405	0.198063	0	0.185183	0.146762	0.080723	0.169993	0.0882649	0.141671	0.11916	0.114945	0.103013	0	0.141213	0.190367	0.231408	0.194525	0.268083	0.218938	0.192765	0.317509	0.167876	0.158491	0.209814	0	0.213215	0.137813	0.195718	0.251729	0.203134	0.134773	0.198845	0.159282	0.0959391
NOXA1	0.153924	0.191964	0.109784	0.202022	0.166888	0.0767466	0.0116195	0.141286	0.14276	0.0633395	0.10856	0.0655457	0.138165	0.135544	0.153542	0.173011	0	0.243839	0.108405	0.144074	0.142301	0.0842722	0.0665037	0.0925854	0.0370218	0.130489	0	0.145733	0.193089	0.0729509	0.0296878	0.089078	0.12173	0.0469924	0.013375	0.136979	0.0962063	0.0300055	0	0.0680954	0.153016	0.0263923	0.0966621	0.0532052	0.0796195	0.0331961	0.0753449	0
ENTPD8	0	0	0	0	0	0	0	0	0	0	0	0	0	0	0	0	0	0	0	0	0	0	0	0	0	0	0	0	0	0	0	0	0	0	0	0	0	0	0	0	0	0	0	0	0	0	0	0
NSMF	0.066678	0.0862504	0.0316443	0.132331	0.0737886	0.0707933	0.110788	0.154633	0.080118	0.0656544	0.0679222	0.0677091	0.0755132	0.0311908	0.110665	0.0838081	0	0.105536	0.104069	0.109488	0.0792488	0.050385	0.0227088	0.0356579	0.0742504	0.0915564	0	0.093163	0.109357	0.0689422	0.122331	0.114909	0.0895663	0.0479058	0.161878	0.0336956	0.0497614	0.0512575	0	0.113539	0.0651892	0.0830457	0.12887	0.178584	0.05271	0.0202401	0.0500493	0.0456061
PNPLA7	0.186555	0.0752977	0.0924719	0.0473308	0.0267393	0.0850486	0.174422	0.145104	0.0558484	0.0366161	0.057924	0.0508966	0.0921135	0.0938919	0.260723	0.0353497	0	0.0440828	0.0558009	0.0520209	0.0253933	0.0745994	0.146193	0.0450915	0.0243735	0.0286383	0	0.151498	0.080627	0.136762	0.0296878	0.22615	0.15263	0.124329	0.229879	0.109107	0.168651	0.165221	0	0.0245217	0.0945683	0.156793	0.209298	0.0777067	0.0834084	0.0682458	0.0618733	0.0440134
MRPL41	0.355722	0.416976	0.173695	0.287243	0.354614	0.190119	0.17114	0.263917	0.154399	0.0825372	0.172959	0.209793	0.246492	0	0.283612	0.227702	0	0.324631	0.257101	0.315745	0.229241	0.104003	0.0412989	0.0661774	0.12289	0.249856	0	0.439974	0.158655	0.504585	0.331794	0.170685	0.305355	0.165429	0	0.267837	0.1011	0.257334	0	0.0938479	0.193544	0.468259	0.21655	0.365794	0.237307	0.109226	0.0759475	0.134625
DPH7	0.0884248	0.0714527	0.0629055	0.0775348	0.0828591	0.116641	0.116145	0.184811	0.08615	0.0567917	0.0585666	0.0463003	0.0781542	0.107592	0.134839	0.0849956	0	0.177612	0.121312	0.0771368	0.0567479	0.057246	0.07683	0.0405084	0.0696267	0.118939	0	0.0693969	0.144077	0.172258	0	0.159975	0.084729	0.144621	0.176845	0.0551979	0.0901402	0.0504275	0	0.0383206	0.137994	0.0161767	0.11719	0.109978	0.0289657	0.101893	0.0464645	0.0504063
ZMYND19	0.0188016	0.0376771	0.0475879	0.0421251	0.00902966	0.0155383	0.0744	0.0216015	0.0385461	0.0125457	0.0166527	0.0146721	0.0449516	0.0188857	0.0338357	0.00410768	0	0.00632986	0.0136722	0.0506579	0.0340113	0.013767	0.0550633	0.0180048	0.0136279	0.0139088	0	0.0219659	0.0445964	0.0537773	0	0.0189264	0.0519294	0.0308936	0	0.0157413	0.0325831	0.0741673	0	0.0220168	0.0138679	0	0.03747	0.0254488	0.0433574	0.0102257	0.00892919	0.0213485
ARRDC1	0.0543856	0.0857586	0.0237064	0.02517	0.0121404	0.0305362	0.0304481	0.0510025	0.03935	0.0223678	0.0190562	0.0359856	0.0218971	0.0778366	0.066454	0.033975	0	0.0509466	0.0174766	0.0662829	0.0440588	0.015409	0.0376834	0.0884116	0.0314352	0.0413524	0	0	0.0295121	0	0	0.0186089	0.0508936	0.0127529	0.0810388	0.024566	0.0431017	0	0	0.0680943	0.0275069	0.0734617	0.130798	0	0.0459779	0.0444507	0.02146	0
EHMT1	0.287869	0.350518	0.250184	0.349469	0.407041	0.284908	0.285266	0.281604	0.183011	0.167729	0.331048	0.230592	0.342247	0.236531	0.379489	0.275575	0	0.319712	0.235535	0.362708	0.227525	0.140696	0.329025	0.143449	0.152165	0.2645	0	0.329033	0.347174	0.360645	0	0.292692	0.350055	0.303361	0.275865	0.249536	0.253672	0.273717	0	0.442613	0.306927	0.490575	0.444743	0.327444	0.354252	0.248711	0.186206	0.160993
CACNA1B	0.541011	0.401416	0.212774	0.385422	0.406099	0.392286	0.418084	0.343376	0.204673	0.247465	0.261207	0.418751	0.348786	0.339313	0.428592	0.402441	0	0.311505	0.313921	0.245583	0.27201	0.11306	0.227233	0.148298	0.215993	0.359884	0	0.544643	0.410567	0.42941	0.680566	0.393687	0.272642	0.229596	0.638762	0.320341	0.418342	0.257941	0	0.451953	0.33613	0.447495	0.505436	0.462605	0.253535	0.101534	0.149184	0.174568
BET1L	0.0489823	0.0574083	0.0339408	0.103045	0.0366814	0.0437721	0.0449119	0.0732788	0.0416158	0.0504721	0.0488395	0.0403663	0.0188929	0.190138	0.131913	0.0598	0	0.0588354	0.0532268	0.0885927	0.0549381	0.0306714	0.032104	0.0105203	0.0279556	0.0226822	0	0.0133412	0.0921343	0.0167257	0	0.0707675	0.0462001	0.0128686	0.0575135	0.0353457	0.0272035	0.0458592	0	0.0512977	0.0685689	0.124131	0.115933	0.0514508	0.0175385	0.0514588	0.0370001	0.0384394
RIC8A	0.0223733	0.153486	0.0420421	0.0787112	0.0180663	0.0451078	0.0606029	0.133042	0.0505376	0.0404026	0.0297755	0.0432871	0.0345918	0.113023	0.0232282	0.0754946	0	0.0256926	0.0519959	0.0243243	0.0413101	0.0380664	0.0159995	0.0421289	0.0430288	0.0252953	0	0.0126844	0.043557	0.0780925	0.193373	0.0296508	0.0366481	0.00944409	0.0205524	0.0286512	0.0307717	0.0757976	0	0.0407649	0.0311891	0.0601871	0.0433674	0.106773	0.0567928	0	0.0478636	0.049884
SIRT3	0.0655443	0.0945997	0.0630835	0.123078	0.117196	0.0697926	0.0825173	0.0692317	0.0948313	0.0326369	0.0416235	0.048032	0.0602497	0.181931	0.318244	0.0671145	0	0.0871209	0.0859321	0.0818396	0.123571	0.0722704	0.0489893	0.0609857	0.0490261	0.0556821	0	0.0509063	0.120169	0.0929926	0.116339	0.153305	0.0815512	0.0476481	0	0.0771628	0.110186	0.115979	0	0.0888113	0.0823211	0.0752674	0.0672523	0.0562883	0.100579	0.124211	0.0837159	0.0425213
PSMD13	0.0458074	0.0890914	0.056994	0.146	0.144957	0.050058	0.0949881	0.0813205	0.0747692	0.0411326	0.0811207	0.0654342	0.113536	0.147727	0.0662636	0.0921466	0	0.110667	0.0524378	0.122482	0.0893595	0.0611552	0.0651589	0.0413577	0.0727092	0.0590493	0	0.0680648	0.157699	0.0554321	0.0985933	0.049944	0.146003	0.0629365	0.0414095	0.0514202	0.0776876	0.103093	0	0.120923	0.072809	0.0502171	0.21912	0.112039	0.0868851	0.0195925	0.0478309	0.0258582
PGGHG	0	0	0	0	0	0	0	0	0.00318719	0	0	0	0	0	0	0	0	0	0	0	0	0	0	0	0	0	0	0	0	0	0	0	0	0	0	0.00604996	0	0	0	0	0	0	0	0	0	0	0	0
IFITM2	0	0	0	0	0	0	0	0	0.0026308	0	0	0	0	0	0	0	0	0	0	0	0	0	0	0	0	0	0	0	0	0	0	0	0	0	0	0	0	0	0	0	0	0	0	0	0	0	0	0
IFITM3	0	0	0.00328144	0	0	0	0	0.0109922	0.00901006	0	0.00610238	0	0	0	0	0	0	0	0	0.0107099	0	0	0	0	0.00364578	0	0	0	0	0	0	0	0.00652092	0	0	0	0	0	0	0	0	0	0	0	0	0	0	0.043666
B4GALNT4	0.147316	0.241872	0.126551	0.0979822	0.158581	0.157946	0.204993	0.18888	0.107233	0.0585589	0.0805821	0.0916001	0.108833	0.340514	0.143204	0.0973266	0	0.211646	0.146058	0.18812	0.108988	0.0702333	0.12738	0.0509352	0.0912001	0.107959	0	0.256403	0.0517161	0.238731	0.122331	0.233405	0.256457	0.122637	0.013375	0.0887706	0.205443	0.177237	0	0.242433	0.13048	0.145538	0.168702	0.252639	0.185896	0.0387853	0.0733004	0.18046
PKP3	0	0	0	0	0	0	0	0	0	0	0	0	0	0.0188857	0	0	0	0	0	0	0	0	0	0	0	0	0	0	0	0	0	0	0	0	0	0	0	0	0	0	0	0	0	0	0	0	0	0
SIGIRR	0	0	0.00145512	0.00843706	0	0.00779386	0	0.0167454	0.00567579	0	0	0	0	0	0	0	0	0	0	0	0	0.00646665	0	0	0.00443265	0	0	0	0	0	0	0	0	0	0	0	0.0156046	0	0	0.0262013	0.00576261	0	0	0	0.0111476	0	0	0
ANO9	0	0	0.001575	0.014094	0.01077	0.00164093	0	0	0.00309642	0	0	0.00515488	0	0	0.0239362	0	0	0	0	0.00708444	0	0	0	0.0154693	0	0.00437737	0	0.0198267	0	0	0	0	0	0	0	0	0	0	0	0	0	0	0	0	0	0	0	0
PTDSS2	0.166511	0.0870764	0.0723068	0.190697	0.113764	0.088415	0.074133	0.156096	0.0577315	0.0290993	0.0579313	0.104153	0.144089	0.110858	0.0400794	0.184443	0	0.164115	0.103505	0.152576	0.0650945	0.0822147	0.134622	0.095554	0.0611789	0.0470459	0	0.132451	0.152134	0.0908426	0	0.162479	0.147913	0.0945797	0.124328	0.0731716	0.101166	0.154742	0	0.108848	0.101644	0.149345	0.109603	0.113785	0.0618691	0.0398641	0.057063	0.016986
RNH1	0.0302226	0.0591671	0.0523571	0.130883	0.06299	0.0504197	0.117496	0.0750985	0.0861962	0.0277531	0.0561517	0.0349338	0.0955304	0.158279	0.0401436	0.160676	0	0.084154	0.082035	0.0407879	0.0999703	0.0641538	0.0109511	0.0738225	0.0393344	0.0325298	0	0.0462966	0.0516921	0.0588711	0	0.101623	0.104043	0.101363	0.0575135	0.0381833	0.0508197	0.0907758	0	0.0775295	0.118843	0.0626462	0.0819426	0.105957	0.0134918	0.0498586	0.0215299	0.0574326
HRAS	0.0338388	0.0785016	0.0313892	0.0303602	0.0477513	0.0330934	0.0742406	0.0678038	0.120992	0.0299463	0.0749295	0.0335587	0.0954514	0.0724794	0.0929293	0.077448	0	0.0467345	0.0891013	0.0851248	0.119702	0.0362783	0.0169966	0.0783214	0.0733968	0.0911262	0	0.104723	0.0217987	0.0685811	0.122331	0.105368	0.0759482	0.00716691	0	0.0362401	0.0821067	0.0744717	0	0.0269274	0.0822796	0.100658	0.0169079	0.0832074	0.0802151	0.0465876	0.0211502	0.0580417
LRRC56	0	0.00287904	0.00183871	0	0.00257953	0.0105503	0	0	0.0174401	0.0061507	0.00480361	0.000659789	0	0.028679	0	0	0	0.00577303	0.0103291	0.0142125	0.00200753	0.00536359	0.00940034	0	0	0.00231755	0	0	0.0157785	0	0.166459	0.0148314	0.00971225	0.00187339	0.103262	0	0	0.0414581	0	0	0.00873156	0.0197589	0	0.00237586	0.00696897	0.0381948	0.00216555	0
LMNTD2	0	0	0	0	0.00257953	0	0	0	0	0	0	0.00257606	0	0	0	0	0	0	0	0	0	0	0	0	0	0	0	0	0	0.00828785	0	0	0	0	0	0	0	0	0	0	0	0	0	0	0.0142102	0	0	0
RASSF7	0	0	0.00878995	0	0.0113979	0	0	0	0.0105877	0.00541189	0.0118227	0	0.0078964	0	0	0.0228351	0	0.0164115	0.00707172	0.00417512	0	0	0	0	0.0078957	0	0	0	0	0.0388877	0	0	0	0.0044624	0.0575135	0.00668298	0.023499	0	0	0	0.0104181	0	0	0	0.00484963	0	0.00242958	0.0156496
PHRF1	0.0417122	0.0622209	0.0290259	0.0038876	0.0671086	0.0157826	0.0296499	0.017307	0.0529307	0.0199127	0.0509281	0.0349308	0.0666477	0.0704741	0.0429961	0.0541127	0	0.0245367	0.0608499	0.0838654	0.027352	0.0361103	0.00696461	0.0339521	0.0605187	0.0271918	0	0.0409967	0.0384701	0.0904568	0	0.103205	0.0394289	0.0564767	0.0414095	0.0240577	0.0310614	0.125016	0	0	0.0544346	0.0323037	0.0691069	0.0419968	0.0299557	0.0153363	0.0310829	0.0679417
IRF7	0	0	0.0047076	0	0	0	0	0.0375489	0	0	0	0	0	0	0	0	0	0	0	0	0	0	0	0	0	0	0	0	0	0	0	0	0.0052696	0	0	0.0369251	0	0	0	0	0	0	0	0	0	0	0	0
CDHR5	0.0103685	0	0.00385617	0.0265021	0.00363948	0	0	0	0	0	0	0	0.00417236	0	0	0	0	0	0	0	0	0	0	0	0	0	0	0	0	0	0	0	0.00822423	0.00977166	0	0	0	0	0	0	0	0	0	0	0	0	0	0
SCT	0	0	0	0	0	0	0	0	0	0	0	0	0	0	0	0	0	0	0	0	0.00895246	0	0	0	0	0	0	0	0	0	0	0	0	0	0	0	0	0	0	0	0	0	0	0.0128033	0	0	0	0
DRD4	0.00746848	0	0.0203424	0	0.0068811	0	0	0.0134556	0.00898155	0.00309161	0.0100691	0.00551655	0.014018	0	0	0	0	0	0.0105213	0.00647141	0.0193666	0.021927	0	0	0	0.00450823	0	0	0.0431765	0	0	0	0.00370058	0	0.0119571	0.0682647	0	0.0441766	0	0.0241181	0	0.0843236	0.113149	0.0333305	0	0	0	0
DEAF1	0.197038	0.0678216	0.174278	0.16588	0.149707	0.167453	0.276706	0.243488	0.168714	0.0890065	0.107238	0.099555	0.110075	0.210999	0.233072	0.219159	0	0.26422	0.142956	0.146393	0.215895	0.12141	0.229305	0.098076	0.106733	0.139808	0	0.22929	0.139521	0.1912	0.398563	0.164583	0.158846	0.176136	0.0236459	0.104028	0.2057	0.232355	0	0.0781056	0.174943	0.1724	0.176491	0.160994	0.180094	0.0905688	0.100072	0.137195
EPS8L2	0.00572746	0	0	0.0379805	0.0185655	0	0.0447248	0.00499746	0.00460015	0	0.00703496	0.00460689	0.00208396	0.0546942	0	0	0	0	0.00296689	0	0	0	0	0	0	0	0	0	0	0.00655483	0	0	0.00190994	0	0	0.00707583	0	0	0	0.0494694	0.00725	0.032732	0	0	0.00984288	0	0	0.0256261
TALDO1	0.0588304	0.0437817	0.0415083	0.0834656	0.0555701	0.0614892	0.0921156	0.0810505	0.0522798	0.0064649	0.0635748	0.0621734	0.0516379	0.0404129	0.0554815	0.13829	0	0.0811556	0.0994558	0.0428433	0.0528104	0.0473661	0.036269	0.0787854	0.067888	0.0720456	0	0.0989085	0.0803799	0.0526406	0.120953	0.165964	0.0461623	0.0489158	0.0704654	0.0409428	0.0531356	0.233738	0	0.049629	0.0631535	0.0939433	0.0685047	0	0.134002	0.0164687	0.0255214	0.0213485
GATD1	0.106552	0.0633573	0.0376858	0.0288706	0.147303	0.0695517	0	0.1286	0.0697829	0.0316999	0.0236472	0.0178937	0.0820881	0.103082	0.0740593	0.14176	0	0.124382	0.0481852	0.086399	0.092785	0.0375612	0.0702601	0.0482948	0.055962	0.00619126	0	0.0352112	0.0217748	0.0327396	0.133337	0.0540622	0.0891693	0.116731	0.133044	0.0602879	0.0883636	0.184232	0	0.092069	0.120049	0.0157894	0.025147	0.117276	0.0903857	0.0461439	0.03298	0.0256261
CEND1	0.292116	0.171961	0.213988	0.363328	0.271544	0.247253	0.327861	0.293132	0.190403	0.220626	0.224522	0.23691	0.317736	0.255258	0.19406	0.230978	0	0.216902	0.325306	0.226886	0.266233	0.206095	0.188411	0.12403	0.224659	0.39292	0	0.303743	0.367558	0.182041	0.232118	0.304751	0.189614	0.207307	0.193742	0.147743	0.212894	0.257789	0	0.191506	0.165932	0.203335	0.252991	0.413834	0.292413	0.125735	0.0981616	0.264043
SLC25A22	0.0739025	0.065123	0.0558106	0.0364072	0.0318404	0.03348	0.0457929	0.0615053	0.0598211	0.0467117	0.0375587	0.0561489	0.0967689	0.0422867	0.011479	0.0888504	0	0.0335352	0.0905839	0.0791252	0.0372166	0.0280906	0.0378421	0.0330022	0.100485	0.0437567	0	0.0544875	0.0848041	0.0860248	0	0.0742026	0.100183	0.00498229	0.0342868	0.0313014	0.0702416	0.0122535	0	0	0.0769607	0.0602156	0	0.0484674	0.0950359	0.0544232	0.0208423	0.031517
PANO1	0	0	0.00870432	0	0	0	0.0127576	0	0.00578015	0	0	0.00256145	0	0	0	0.0104968	0	0	0.00319621	0	0	0	0	0.0174689	0.00133968	0	0	0	0	0	0	0	0.00156435	0	0	0	0	0	0	0	0.00309065	0	0	0	0.0154814	0	0.00313871	0
PIDD1	0.0847042	0.123868	0.0401723	0.128414	0.0927484	0.0843141	0.0859075	0.0815629	0.0870079	0.0696387	0.0341675	0.0700524	0.0775054	0.0502213	0.081979	0.0865928	0	0.103869	0.0404982	0.144024	0.0832289	0.052319	0.117672	0.0531962	0.0412568	0.0324953	0	0.0624964	0.0945342	0.0797426	0.294877	0.0648759	0.103818	0.0375829	0.0544157	0.0990899	0.125845	0.112167	0	0.019321	0.0603916	0.0743368	0.10065	0.00784032	0.0740638	0.0276777	0.021879	0.0391554
RPLP2	0.0528227	0.0384645	0.0780477	0.17748	0.104371	0.09429	0.0897461	0.107264	0.106091	0.0257067	0.0694777	0.0475621	0.120456	0.118161	0.113559	0.0733342	0	0.0659617	0.134951	0.069468	0.120442	0.0451064	0.0476643	0.076687	0.088096	0.0287377	0	0.0957851	0.148332	0.181173	0.0296878	0.0768131	0.0829045	0.0454066	0.0284456	0.0420163	0.0865614	0.0449084	0	0.0641708	0.0941158	0.0351568	0.130662	0.030531	0.147579	0.074188	0.0351909	0.0667042
PNPLA2	0.00686953	0.0423451	0.0199802	0.10039	0.0559511	0.0745583	0.00963987	0.0823657	0.0368176	0.00410888	0.0124115	0.01056	0.0299692	0.0548851	0.0483687	0.0221003	0	0.054424	0.0503172	0.0479788	0.0405687	0.0115112	0.00761852	0	0.0557089	0	0	0.069316	0.0239844	0.0406699	0.122331	0.112585	0.0519062	0.0279455	0	0.0268964	0.0522784	0.0580505	0	0.0347181	0.0335964	0.0231664	0.0702209	0.0424205	0.059103	0.0432732	0.0182212	0.0431805
CRACR2B	0	0	0	0	0	0	0	0	0	0	0	0	0	0	0	0	0	0	0	0	0	0	0	0	0	0	0	0	0	0	0	0	0	0	0	0	0	0	0	0	0	0	0	0	0	0	0	0
CD151	0	0.0162948	0.027636	0.0638829	0.0245356	0.0268879	0.0211635	0.00737524	0.0514655	0.0260395	0.0196373	0	0.0262425	0.0579907	0.0719575	0.0455868	0	0.0891119	0.0453738	0.0576386	0.0216224	0.00474991	0.0145014	0.0142888	0.0347683	0.00453272	0	0	0.0163231	0.0609827	0.217121	0.0613267	0.0104124	0.0721179	0	0.00436377	0.097382	0	0	0	0.062108	0	0.0443582	0.00586043	0.0106959	0.0185194	0.02365	0.00891372
POLR2L	0.0150545	0.0550506	0.0356186	0.124467	0.0189842	0.023541	0.0771415	0.0309561	0.0512763	0.015476	0.00117306	0.0183193	0.0583629	0	0.0140958	0.0109569	0	0	0.117063	0.00646728	0.0422015	0.0118335	0	0.0191776	0.0379948	0.0437775	0	0.0420243	0.0980673	0.141713	0.0985933	0.0112037	0.0316068	0.0122223	0	0.0229009	0.0288639	0.0441766	0	0	0.0112426	0	0.0571338	0.132041	0.0399937	0	0	0.0226971
TSPAN4	0	0.00905876	0.00735426	0.0224303	0.0103033	0.00886704	0.00847812	0.0247213	0.0232375	0.00273916	0.00445989	0.0317408	0.00525875	0.0634179	0	0.0470806	0	0.0120258	0.0092582	0.0220064	0.0160266	0.00303578	0.0150702	0.0326823	0.00828668	0	0	0	0.00609263	0	0	0.037364	0.0168256	0.00679912	0	0.0172724	0.0360054	0.0295231	0	0.0342696	0.0603578	0	0	0	0.0374163	0	0.0392422	0
CHID1	0.0299136	0.0926157	0.0413039	0.0895087	0.116372	0.0575931	0.0500125	0.0587364	0.0433678	0.0200058	0.0372489	0.0364497	0.103381	0.12697	0.0560455	0.0643714	0	0.0760902	0.0430611	0.0344814	0.0453116	0.0367742	0.0165906	0.118206	0.052907	0.0661733	0	0.0133412	0.0363121	0.0941447	0	0.11755	0.0834854	0.0523774	0.0945031	0.100689	0.082991	0.0512695	0	0.0349774	0.111042	0.0482305	0.0633469	0.0521323	0.0176694	0.0494585	0.0291392	0.0276901
AP2A2	0.294525	0.320435	0.161323	0.27856	0.154978	0.215381	0.237277	0.312132	0.176164	0.108465	0.140674	0.289603	0.241461	0.170974	0.524256	0.24492	0	0.210064	0.293099	0.262812	0.157301	0.115067	0.257805	0.188272	0.11101	0.168217	0	0.248887	0.282988	0.278868	0.54796	0.346645	0.26387	0.231367	0.176904	0.172651	0.232702	0.214611	0	0.217881	0.204281	0.359474	0.409045	0.3266	0.296154	0.203117	0.149148	0.364116
MUC6	0	0	0.0225044	0.017119	0.00722186	0.0047513	0.00771139	0.0133543	0.0109546	0	0.0191522	0	0	0	0	0.0420569	0	0.0759967	0.0214257	0	0	0.0370881	0	0	0	0.00827246	0	0	0.0546777	0	0	0.0652312	0.0105228	0	0	0.00206777	0.011839	0	0	0	0.00866137	0	0.0664552	0	0	0	0.00293564	0
MUC5AC	0	0	0	0	0	0	0	0	0	0	0	0	0	0	0	0	0	0	0	0	0	0	0	0	0	0	0	0	0	0	0	0	0	0	0	0	0	0	0	0	0	0	0	0	0	0	0	0
MUC5B	0	0	0	0	0	0	0	0	0	0	0	0	0	0	0	0	0	0	0	0	0	0.00431473	0	0	0	0	0	0	0	0	0	0	0	0	0	0	0	0	0	0	0	0	0	0	0	0	0	0
TOLLIP	0.124004	0.171978	0.133465	0.128316	0.103094	0.138765	0.186095	0.205107	0.117157	0.0596192	0.0857107	0.107343	0.109834	0.173904	0.16169	0.162918	0	0.105138	0.159744	0.17896	0.124536	0.119914	0.105462	0.118989	0.12911	0.107096	0	0.189849	0.137477	0.103231	0.193373	0.112717	0.10664	0.130091	0.153407	0.138969	0.187762	0.127813	0	0.0481135	0.073652	0.160811	0.162641	0.237981	0.178958	0.085165	0.05191	0.0864024
BRSK2	0.133503	0.199948	0.191452	0.20836	0.162224	0.138567	0.145713	0.157338	0.0942684	0.132293	0.126425	0.13781	0.21818	0.268921	0.210256	0.168636	0	0.253207	0.162321	0.206064	0.128448	0.104406	0.152473	0.100934	0.125887	0.159556	0	0.166761	0.25272	0.126663	0	0.206004	0.238695	0.0883976	0.0575135	0.0906842	0.219274	0.283271	0	0.191107	0.141996	0.143788	0.212138	0.171331	0.177854	0.0868051	0.0813531	0.0762057
MOB2	0.0633709	0.0517063	0.0541969	0.0742757	0.0204907	0.078267	0.168779	0.0930634	0.0778781	0.0448066	0.0580648	0.109459	0.0787784	0.054723	0.0446386	0.0882661	0	0.0625311	0.0479566	0.0790757	0.0330592	0.0514369	0.0362882	0.106836	0.0508623	0.0706051	0	0.0804861	0.0520504	0.12531	0.116339	0.0599659	0.0872197	0.182787	0.0629718	0.0825468	0.040307	0.0918333	0	0.1313	0.0676432	0.0658327	0.0870218	0.14679	0.0931554	0.0619948	0.0369046	0.0868946
DUSP8	0.213936	0.174592	0.185711	0.227927	0.132418	0.142717	0.209714	0.242988	0.139596	0.121107	0.16599	0.154536	0.186605	0.139554	0.0476692	0.13657	0	0.163827	0.191045	0.14665	0.161803	0.119012	0.195385	0.135833	0.148196	0.164916	0	0.220958	0.143572	0.145667	0.120953	0.186774	0.158521	0.198375	0.118295	0.0950705	0.139359	0.209229	0	0.0860806	0.225552	0.266755	0.123439	0.238314	0.268994	0.095118	0.0351679	0.147137
KRTAP5-1	0	0	0	0	0	0	0	0	0.0028116	0	0	0	0	0	0	0	0	0	0	0	0	0	0	0	0	0	0	0	0	0	0	0	0	0.00343178	0	0	0	0	0	0	0	0	0.0218341	0	0	0	0	0
KRTAP5-2	0	0	0.00475616	0	0.0210614	0	0	0	0.00324771	0.00569424	0	0.00427967	0	0	0	0	0	0	0	0.012948	0	0.0121005	0	0	0	0	0	0	0	0	0	0	0	0	0	0	0	0	0	0	0	0	0	0	0.00832825	0.0120994	0	0
IFITM10	0	0.0149073	0.00900384	0.0131158	0.033771	0.00913853	0.0233603	0	0.0473266	0.00286093	0.0197078	0.0195298	0.0342788	0	0.0140958	0.0222587	0	0.00665052	0.0209807	0.0660405	0.0252311	0.00769279	0.00590564	0.0381145	0.00389545	0.0504966	0	0.0283813	0.0251968	0	0	0.0150799	0.0116024	0.00830596	0	0.0091583	0.0188823	0.0247479	0	0.0262013	0.010755	0	0.033557	0.0374777	0.0413975	0	0.00273882	0.0367029
AC068580.4	0	0	0	0	0.00358914	0	0	0	0	0	0	0	0	0	0	0	0	0	0	0	0	0	0	0	0	0	0	0	0.0138468	0	0	0	0	0	0	0	0	0	0	0	0	0	0	0	0	0	0	0
SYT8	0	0	0.00162933	0	0	0	0	0	0	0	0	0	0	0	0	0	0	0	0	0	0	0	0	0.0471927	0	0	0	0	0	0	0	0	0	0	0	0	0	0	0	0	0	0	0	0	0	0	0	0
TNNI2	0	0	0	0	0	0	0	0	0	0	0	0	0	0	0.0174463	0	0	0	0	0	0	0.00901544	0	0	0	0	0	0	0	0	0	0	0	0	0	0	0.010486	0.0131275	0	0	0	0	0	0	0	0	0	0
LSP1	0	0	0.00167408	0.00819447	0	0	0	0	0	0	0	0	0	0	0	0.00378923	0	0.0163484	0	0	0	0	0	0	0	0	0	0	0	0	0	0	0.00145259	0	0	0	0	0	0	0	0	0	0	0	0	0	0	0
TNNT3	0	0	0	0	0	0	0	0	0	0	0	0	0	0	0	0	0	0	0	0	0	0	0	0	0	0	0	0	0	0	0	0	0	0	0	0	0	0	0	0	0	0	0	0	0	0	0	0
MRPL23	0.0137304	0.1207	0.0595199	0.0448823	0.0460715	0.0933308	0	0.0368412	0.0392528	0.0175371	0.0428827	0.0268734	0.0247884	0.12759	0.0537657	0.0570214	0	0.10147	0.0429637	0.0352591	0.0363646	0.0476931	0.08269	0.0381707	0.0113536	0.049652	0	0	0.06207	0.0373163	0	0.01721	0.101534	0.0673119	0	0.0362713	0.0490755	0.0133156	0	0.0629045	0.071408	0.00670314	0.109577	0.0255656	0.0378463	0.0274803	0.0153664	0.0935564
TH	0	0	0	0	0	0	0	0	0	0	0	0	0	0	0	0	0	0	0	0	0	0	0	0	0	0	0	0	0	0	0	0	0	0	0	0	0	0	0	0	0	0	0	0	0	0	0.00461839	0
ASCL2	0	0	0	0	0	0	0	0	0	0	0	0	0	0	0	0	0	0	0	0	0	0	0	0	0	0	0	0	0	0	0	0	0	0	0	0	0	0	0	0	0	0	0	0	0	0	0	0
C11orf21	0	0	0	0	0	0	0	0	0	0	0	0	0.0030138	0	0	0	0	0	0	0	0	0	0	0	0	0	0	0	0	0	0	0	0	0	0	0	0	0	0	0	0	0	0	0	0	0	0	0
TSPAN32	0	0.00287904	0	0	0	0	0	0	0	0	0	0	0	0	0	0	0	0	0.0111118	0	0	0	0	0	0	0	0	0	0	0	0	0	0.00516817	0	0	0	0	0	0	0	0	0	0	0	0	0	0	0
CD81	0.123771	0.0537795	0.0691316	0.334133	0.213182	0.0548461	0.213408	0.218426	0.164863	0.0612415	0.0372833	0.0675988	0.185877	0.13652	0.0918915	0.167943	0	0.237182	0.197218	0.149168	0.161914	0.114634	0.0713763	0.136506	0.141287	0.0794902	0	0.179496	0.184883	0.208005	0.239887	0.218432	0.117262	0.137716	0.110534	0.0143495	0.171176	0.13802	0	0.191131	0.0786953	0.0405974	0.33657	0.137986	0.189284	0.0672072	0.0319843	0.115954
TSSC4	0.0435338	0.00766462	0.0128723	0.0694357	0.0119478	0.0322978	0.0407703	0.0175236	0.0241469	0.0403797	0.0197638	0.00151417	0.00613496	0.0311908	0.0240374	0.0802939	0	0.0649909	0.0273543	0.0275516	0.0343785	0.00305719	0	0.0191776	0.0260161	0.0301879	0	0	0	0.0479848	0	0.0187628	0.0467809	0.0422038	0	0	0.0472901	0.0291559	0	0.00928711	0.0211984	0	0.0401215	0.0401323	0	0.010951	0.0061307	0.0638928
TRPM5	0	0	0	0.0108882	0	0	0	0	0	0	0	0	0	0	0	0	0	0	0.00380563	0	0	0	0	0	0	0	0	0	0	0	0	0	0	0	0	0	0	0	0	0	0	0	0	0	0	0	0	0
KCNQ1	0.0385828	0.0441832	0.0519012	0.161275	0.130433	0.00953884	0.0368882	0.0399853	0.0416545	0.0246476	0.0237429	0.00712379	0.00733777	0.160955	0.0140958	0.109186	0	0.051921	0.0352425	0.0548675	0.0496582	0.0852727	0	0.0556955	0.00985852	0.00935565	0	0.0324269	0.192128	0.108961	0	0.143589	0.0261379	0.0551375	0.171675	0.0353976	0.00705733	0.00775088	0	0.0382122	0.0799854	0.0405974	0.228639	0.0280028	0.0108681	0.0194676	0.0939418	0.0151166
CDKN1C	0.00539076	0.00173272	0	0.031966	0.00511085	0	0.0201968	0	0.00189585	0	0	0	0	0.028679	0.0448315	0.0227244	0	0.0436285	0	0.0043345	0	0.000755547	0	0.0124787	0.00434445	0	0	0.0150289	0.0104387	0	0	0	0.00504242	0	0	0.00588885	0	0	0	0	0.00517833	0	0	0	0	0.0476682	0.00398179	0
SLC22A18AS	0	0	0	0.00867328	0.00191129	0.010425	0	0	0	0	0	0	0.00356012	0	0	0	0	0	0	0	0	0	0	0	0.00636311	0	0	0.0106635	0.0278572	0	0	0	0	0	0	0	0	0	0	0	0	0.0224471	0	0	0	0	0	0
SLC22A18	0	0.00667179	0.00760978	0.00738652	0.00663606	0	0	0	0.0019332	0.0109514	0.00145575	0	0	0	0	0	0	0	0.0063106	0.00494137	0.00425413	0.00236261	0.0119182	0.00629762	0	0.00342538	0	0	0.00649629	0.0207588	0	0	0	0.0136402	0	0	0	0.0684553	0	0	0.0050606	0.020018	0	0	0.0138477	0	0.00405313	0
PHLDA2	0	0	0	0	0	0	0	0	0.00226539	0	0.00192522	0.00619924	0	0	0	0	0	0.00777018	0.00558397	0	0	0	0	0	0	0.00736864	0	0	0.0189893	0.0233371	0	0.0214256	0	0	0	0	0	0.0247479	0	0	0	0	0	0.00237586	0	0	0	0.0151166
NAP1L4	0.203344	0.244642	0.184967	0.284878	0.273778	0.228997	0.353795	0.311215	0.222926	0.0998309	0.188484	0.18156	0.212619	0.264923	0.255756	0.245619	0	0.228289	0.242899	0.247176	0.166609	0.111184	0.270116	0.143282	0.147611	0.196444	0	0.190317	0.344028	0.333253	0.570093	0.212703	0.217086	0.219614	0.0720721	0.218052	0.257161	0.275152	0	0.159292	0.240233	0.178627	0.358948	0.382524	0.18558	0.193925	0.148646	0.135844
CARS	0.112164	0.157901	0.119777	0.137932	0.100841	0.160312	0.246924	0.217819	0.148308	0.0467683	0.120867	0.128631	0.132778	0.0282119	0.166156	0.217316	0	0.255059	0.152535	0.18769	0.195677	0.11258	0.109334	0.134664	0.0774137	0.0422677	0	0.0935435	0.095122	0.115661	0.0296878	0.177226	0.126609	0.147426	0.210265	0.0861194	0.226467	0.21088	0	0.035724	0.210528	0.226188	0.217255	0.141741	0.218391	0.134352	0.0864169	0.194647
OSBPL5	0.0764156	0.0818472	0.0985307	0.0766677	0.0699115	0.123031	0.114994	0.0552895	0.0862531	0.0697684	0.0360931	0.0906083	0.0980919	0.113044	0.0296971	0.0709307	0	0.220338	0.161403	0.0848386	0.122678	0.0659322	0.122024	0.0592151	0.0883906	0.0521106	0	0.0549812	0.268504	0.189477	0.0296878	0.102967	0.131372	0.109362	0.0205524	0.0871632	0.0975797	0.0610026	0	0.115113	0.122569	0.0559358	0.101132	0.106499	0.1343	0.0257741	0.0976795	0.0311253
MRGPRE	0	0	0	0	0	0	0	0	0	0	0	0	0	0	0	0	0	0	0	0	0	0	0	0	0	0	0	0	0	0	0	0	0	0	0	0	0	0	0	0	0	0	0	0	0	0	0	0
ZNF195	0.157967	0.196108	0.0969834	0.0921982	0.179789	0.16684	0.077122	0.0728794	0.100245	0.082053	0.10139	0.135049	0.225777	0.213543	0.0425935	0.0813375	0	0.128012	0.0984284	0.119872	0.0614711	0.0455813	0.088056	0.125985	0.107107	0.0743508	0	0.164924	0.108373	0.117321	0.210469	0.131397	0.112949	0.0949691	0.255277	0.0965425	0.0309025	0.0954207	0	0.13772	0.143327	0.0302725	0.0968531	0.173024	0.0740659	0.0288428	0.0731313	0.174398
ART5	0	0	0	0	0	0	0	0	0	0	0	0	0	0	0	0	0	0	0	0	0	0	0	0	0	0	0	0	0	0	0	0	0	0	0	0	0	0	0	0	0	0	0	0	0	0	0	0
ART1	0	0	0	0.0148845	0	0	0.00774692	0	0.00611858	0	0	0	0.0030138	0	0	0	0	0	0	0	0	0	0	0	0.0030844	0	0	0	0	0	0	0.0346853	0	0	0	0	0.0116378	0	0	0	0	0	0.025147	0	0.0181842	0	0	0.0307666
CHRNA10	0	0.00570401	0.0101144	0.00738652	0.00350866	0	0.0119538	0	0.0182094	0	0.00149967	0	0.00919066	0	0	0.0230288	0	0	0	0	0	0	0.00590564	0	0	0	0	0	0.00370192	0	0	0	0.00448601	0	0	0.00570962	0.0365192	0.019784	0	0	0.014979	0	0.0383941	0.0280028	0	0.0159634	0	0
NUP98	0.208092	0.154007	0.137763	0.273096	0.142061	0.194309	0.133807	0.218343	0.149351	0.13693	0.113402	0.137143	0.163242	0.204754	0.187833	0.216212	0	0.148763	0.193455	0.221436	0.180523	0.101831	0.182478	0.125619	0.141354	0.149789	0	0.222907	0.333547	0.211163	0.123307	0.173414	0.251975	0.193298	0.155366	0.142502	0.155835	0.181217	0	0.181646	0.235561	0.20907	0.214284	0.215946	0.176131	0.150436	0.144873	0.0334504
PGAP2	0.0414826	0.0535829	0.0401343	0.105287	0.108993	0.07292	0	0.079327	0.0748167	0.0400793	0.0693311	0.0637269	0.0807417	0.0690528	0.027448	0.101678	0	0.14811	0.0404454	0.113733	0.0670265	0.041715	0.0488059	0.00356253	0.0982424	0.0316464	0	0.0807077	0.00597309	0.0991375	0.0296878	0.053142	0.0746372	0.0240207	0	0.100553	0.0568465	0.0585163	0	0.0595448	0.069449	0.103785	0.108287	0.022599	0.0652678	0.0344378	0.0696845	0.0282185
RHOG	0.00572746	0	0.00939202	0.0258441	0	0.0232628	0.0254929	0.0330461	0.0103037	0	0.0107063	0.0140485	0.0129239	0.0383999	0	0.00434272	0	0	0.022171	0.0101508	0.00659372	0.0025817	0	0.00629762	0.00587287	0	0	0	0	0	0	0.00873927	0.0277919	0	0	0.0079817	0	0	0	0	0.0429147	0	0.0615707	0.0187867	0.00284498	0	0.00455875	0.02501
STIM1	0.219181	0.293941	0.19581	0.424882	0.347044	0.296739	0.412008	0.292737	0.20418	0.230176	0.182798	0.242097	0.2163	0.255178	0.272234	0.247016	0	0.251474	0.214665	0.247136	0.286379	0.189228	0.243711	0.179357	0.220331	0.209306	0	0.409401	0.245044	0.436664	0.42987	0.266329	0.307887	0.265697	0.306789	0.209233	0.262795	0.298583	0	0.27597	0.302541	0.353943	0.371582	0.310559	0.265181	0.276883	0.108069	0.130612
RRM1	0.106774	0.0604266	0.0492657	0.0541577	0.0556199	0.0297248	0.0692784	0.151272	0.0355607	0.0378817	0.0474162	0.0593864	0.0276238	0.189968	0.0881257	0.0289096	0	0.067186	0.0535196	0.0752388	0.0702316	0.0702087	0.0368862	0.0659361	0.0257245	0.063961	0	0.108062	0.088332	0.0531818	0	0.102824	0.0382374	0.0369998	0.134588	0.0286858	0.100318	0.051029	0	0.0333615	0.0383178	0.0351568	0.108287	0.0322583	0.0390291	0.0573609	0.0125136	0.0565768
TRIM21	0	0	0	0	0	0	0	0	0	0	0	0	0	0	0	0	0	0	0	0	0	0	0	0	0	0	0	0	0	0	0	0	0	0	0	0	0	0	0	0	0	0	0	0	0	0	0	0
OR52K1	0	0	0	0	0	0	0	0	0	0	0	0	0	0	0	0	0	0	0	0	0	0	0	0	0	0	0	0	0	0	0	0	0	0	0	0	0	0	0	0	0	0	0.025526	0	0	0	0	0
OR52I1	0	0	0	0	0	0	0	0	0	0	0	0	0	0	0	0	0	0	0	0	0	0	0	0.00835414	0	0	0	0	0.0375712	0	0	0	0	0	0	0	0	0	0	0	0	0	0	0	0	0	0	0
TRIM68	0	0	0	0.0266556	0.00595292	0	0.0191355	0	0.00863082	0.00381045	0	0.000659789	0.0146388	0	0.0239362	0	0	0.0153269	0.00325135	0	0	0.00634713	0	0.0306682	0.00507788	0.0153426	0	0.011958	0.0157785	0	0	0	0.00527633	0.00662167	0	0.00508497	0	0	0	0	0.00526763	0	0	0.0493954	0.00536569	0.0102257	0	0
OR51E2	0	0	0	0	0.0251443	0	0	0	0	0	0	0	0.00185831	0	0	0	0	0	0.0379415	0.040479	0.0166584	0	0.0162656	0	0	0	0	0	0	0	0	0	0.0447719	0.0772734	0	0.0108406	0.0345133	0	0	0	0.0147976	0	0	0	0.0541257	0	0	0
MMP26	0	0	0.00288566	0	0.0447316	0.023281	0	0	0	0.00732028	0.00108713	0	0.0586881	0	0	0	0	0.00898235	0.0373	0.0573617	0.0928834	0.00391796	0.0888605	0	0.0740167	0.0116938	0	0.0159106	0.0379516	0.0263562	0	0	0.075176	0	0	0.0113655	0.0251741	0	0	0	0.0619502	0	0.0285711	0	0.0431129	0	0	0
OR52A5	0	0	0	0	0	0	0	0	0	0	0	0	0	0	0	0	0	0	0	0	0	0	0	0	0	0	0	0	0	0	0	0	0	0	0	0	0	0	0	0	0	0	0	0	0	0	0	0
OR52A1	0	0	0	0	0.00493564	0	0	0	0	0	0	0	0	0	0	0	0	0	0	0	0	0	0	0	0	0	0	0	0	0	0	0	0	0	0	0	0	0	0	0	0	0	0	0	0	0	0.00914039	0
HBB	0	0	0.00737577	0.0116912	0	0	0	0	0	0	0.00576751	0	0	0	0	0	0	0	0.00713835	0.0202648	0	0	0	0	0	0	0	0.0207324	0.031215	0.0227641	0	0	0.00437211	0	0	0	0.0124407	0	0	0	0	0	0	0	0	0	0	0
HBD	0	0	0	0.00922885	0	0	0	0	0	0	0	0	0	0	0	0	0	0	0	0	0	0	0	0	0	0	0	0	0	0	0	0	0	0	0	0	0	0	0	0	0	0	0	0	0	0	0	0
AC104389.5	0	0	0	0	0	0	0	0	0	0	0	0	0	0	0	0	0	0	0	0	0	0	0	0	0	0	0	0	0	0	0	0	0	0	0	0	0	0	0	0	0	0	0	0	0	0	0	0
OR51M1	0	0	0	0	0	0	0	0	0	0	0	0	0	0	0	0	0	0	0	0	0	0	0	0	0	0	0	0	0	0	0	0	0.00622948	0	0	0	0	0	0	0	0	0	0	0	0.00521183	0	0	0
OR51I2	0	0	0	0	0	0	0	0	0	0	0	0	0	0	0.0483832	0	0	0	0	0.0120327	0	0	0	0	0	0	0	0	0	0.0227641	0	0	0	0	0	0	0	0	0	0	0	0	0	0	0	0	0.00406604	0
TRIM6-TRIM34	0	0	0	0	0	0	0	0	0	0	0	0	0	0	0	0	0	0	0	0	0	0	0	0	0	0	0	0	0	0	0	0	0	0	0	0	0	0	0	0	0	0	0	0	0	0	0	0
TRIM5	0.0220948	0.0305381	0.001575	0.0331745	0	0.0134334	0	0.0467817	0	0	0.0366667	0.0115045	0.0142935	0	0.011479	0.0475508	0	0.0403768	0.0167031	0.134913	0.0123691	0.0483666	0.0134588	0.0164162	0.0838038	0.0132246	0	0	0.0264012	0	0.080206	0	0.0330489	0.00256074	0	0.029625	0.0678498	0.0368841	0	0	0.0377209	0	0	0	0.060991	0	0.057188	0.0559834
TRIM22	0	0.00846825	0.00160181	0.0172957	0.00378658	0	0	0	0	0	0	0.00552337	0.0255681	0	0	0.010094	0	0	0.00914144	0.00669448	0	0	0.0191237	0	0.00505755	0.00416116	0	0.0156517	0.0129061	0	0	0	0	0.00511856	0	0	0	0.0054035	0	0	0	0	0.012563	0.0105348	0	0	0	0
OR56B1	0	0	0	0	0	0	0	0	0	0	0	0	0	0	0	0	0	0	0	0	0	0	0	0	0	0	0	0	0	0	0	0	0	0	0	0	0	0	0	0	0	0	0	0	0	0	0	0
OR52N4	0	0	0	0	0	0	0	0	0	0	0	0	0	0	0	0	0	0	0	0	0	0	0	0	0	0	0	0	0	0	0	0	0	0	0	0	0	0	0	0	0	0	0	0	0	0	0	0
OR52E5	0	0	0	0	0	0	0	0	0.00635493	0	0	0	0	0	0	0	0	0	0.00608306	0.00196216	0	0	0	0	0	0	0	0	0	0	0	0	0	0	0	0	0	0	0	0	0	0	0	0	0	0	0	0
OR56A3	0	0	0	0	0	0.00148943	0	0	0	0.00506787	0	0	0	0	0	0.00907807	0	0	0	0	0	0	0	0	0	0	0	0	0	0	0	0	0	0	0	0	0.00483902	0	0	0	0	0	0	0	0	0	0	0
OR56A4	0	0	0	0	0.00523609	0	0	0	0	0	0	0	0	0	0	0	0	0	0	0	0.0062597	0	0	0	0	0	0	0	0	0	0	0	0.00437211	0	0	0	0	0	0	0	0	0	0	0	0	0	0	0
OR56A1	0	0	0	0	0.00455846	0	0	0	0	0	0	0	0	0	0	0	0	0	0	0	0	0	0	0	0	0	0	0	0	0	0	0	0	0	0	0	0	0	0	0	0.00236473	0	0	0	0	0	0	0.0300299
C11orf42	0	0	0.00477906	0.0111492	0.00898017	0.0132983	0	0.0132735	0.00369193	0.00125707	0.00341812	0	0.0118951	0	0	0	0	0.0191366	0	0.00196216	0.0126363	0.0156933	0	0	0	0	0	0	0	0.0217965	0	0	0.00768971	0.00718095	0	0	0	0	0	0	0.0243201	0	0	0	0	0.00848673	0	0
FAM160A2	0.134233	0.067969	0.0463143	0.0735949	0.0715038	0.054562	0.0274617	0.0505547	0.0569628	0.0174064	0.0473255	0.0482634	0.0377901	0.0311908	0.085686	0.0430346	0	0.0948618	0.0471872	0.0583358	0.0778161	0.0355463	0.0500365	0.029663	0.0332651	0.0582461	0	0.0689133	0.0972573	0.136665	0.119879	0.0982292	0.063799	0.0552861	0	0.0373407	0.0546492	0.0389165	0	0.0485387	0.0570189	0.0263923	0.0703123	0.057947	0.030148	0.0440899	0.0371182	0.0182337
CNGA4	0	0	0.0147499	0	0.00449479	0	0.0163264	0	0.0049732	0	0.00890722	0.0151962	0.0146055	0	0	0.0248844	0	0	0.00770401	0	0.0232272	0.00287511	0	0	0	0	0	0	0	0.00828785	0	0	0	0	0	0.00977667	0.00483902	0	0	0	0	0	0	0	0	0.00553884	0	0.00804977
CCKBR	0.0586876	0.016697	0.00167408	0.012692	0.00757867	0.0110877	0.0646823	0.0366948	0.0307484	0.00767487	0.00674621	0.0239596	0.00185831	0.087739	0.0241997	0.0269654	0	0.0167723	0.0182595	0.0254416	0.0202585	0.0320847	0	0.0191776	0.0466596	0.00557182	0	0.0307043	0.0527036	0.0404056	0	0	0.0210992	0.0340294	0	0.0114468	0.0354583	0	0	0.024627	0.0345372	0	0.0264166	0.0151968	0	0	0.00810182	0
CAVIN3	0	0	0	0	0	0	0	0	0	0	0	0.00920689	0	0	0	0	0	0	0	0	0	0	0.0150702	0	0	0	0	0	0	0	0	0	0.00589601	0	0	0	0	0	0	0	0	0	0	0	0	0	0	0
SMPD1	0.0225672	0.030331	0.0473186	0.100425	0.0402279	0.0731468	0.0583974	0.0393785	0.0396412	0.00889567	0.0393475	0.0264113	0.00726028	0.108255	0.0702385	0.0273725	0	0.0382414	0.0320762	0.0533165	0.028029	0.0308094	0.00766604	0.00688246	0.0265837	0.0918439	0	0	0.0287026	0.133351	0.120953	0.0212418	0.0374953	0.00731783	0	0.0306097	0.0354472	0.00756636	0	0.0834921	0.0318191	0.00670314	0.0658883	0.034356	0.0304608	0	0.00789923	0.0461289
APBB1	0.306003	0.275184	0.247124	0.26985	0.266955	0.220187	0.298853	0.234057	0.191192	0.0939499	0.19861	0.197094	0.232713	0.174719	0.246425	0.223761	0	0.234185	0.266044	0.266176	0.243641	0.117554	0.237145	0.16369	0.163101	0.237165	0	0.379734	0.312758	0.275645	0.485479	0.243992	0.263493	0.205075	0.065279	0.214723	0.210605	0.268338	0	0.144706	0.229086	0.329565	0.426441	0.323762	0.276407	0.0802278	0.147516	0.146646
HPX	0.0220948	0	0.00178526	0.0226894	0.00518544	0	0.0145664	0.0133543	0	0	0.00372907	0	0	0	0.0483832	0.00319736	0	0.00722337	0	0.00604031	0.0062597	0.016838	0	0	0.00317097	0.00416116	0	0.0187177	0	0	0	0	0.00400542	0	0	0	0	0	0	0	0	0	0	0	0.00521183	0	0.00316886	0.00891372
TRIM3	0.148456	0.0329263	0.0610087	0.0438991	0.043068	0.0783113	0.052414	0.0170873	0.0574875	0.0350771	0.0176985	0.0634922	0.066294	0.174554	0.00963893	0.0567173	0	0.0765598	0.0604813	0.0357524	0.0113293	0.0292598	0.0061738	0.0315845	0.0496926	0.0464769	0	0.104003	0.0391307	0.0123019	0	0.0112037	0.0518033	0.0158292	0.128776	0.0557328	0.0159036	0.00667063	0	0.0456997	0.0214309	0.0708496	0.0983141	0.0846564	0.0241962	0.0190943	0.0379338	0.0213485
ARFIP2	0.0334929	0.00568928	0.0319636	0.0399186	0.0733877	0.0641621	0.0629324	0.0483065	0.045716	0.0186891	0.0108843	0.0328622	0.0276791	0.0662585	0	0.11044	0	0.0363379	0.0463518	0.0670569	0.0281005	0.0363659	0.0255769	0.0336969	0.0135286	0.0322325	0	0.0504952	0.0217987	0.0592701	0.166459	0.069095	0.0273528	0.0355023	0	0.0559626	0.013567	0.0783843	0	0.0107799	0.00526763	0.0323037	0.025526	0.0654551	0.0210126	0.0144635	0.0229158	0.0494203
AC084337.2	0.122625	0.146233	0.0930787	0.123872	0.114906	0.144296	0.100727	0.0927336	0.0816452	0.0446981	0.0770199	0.103796	0.102272	0.0422867	0.131303	0.0864158	0	0.0738747	0.12564	0.0971596	0.0978527	0.0678029	0.0848235	0.0332345	0.0541089	0.0488777	0	0.134995	0.125729	0.21689	0	0.183603	0.112968	0.109028	0.310454	0.136086	0.0772396	0.126823	0	0.118983	0.0590223	0.178085	0.169493	0.0511461	0.128834	0.0607608	0.0526652	0.0671201
DNHD1	0.269682	0.114072	0.0649959	0.198103	0.156012	0.0517006	0.142528	0.121377	0.0703646	0.0967176	0.126691	0.114637	0.0877293	0.0721597	0.153282	0.115118	0	0.112148	0.12073	0.0980816	0.135647	0.102295	0.0599058	0.176611	0.0413612	0.117617	0	0.144312	0.201268	0.0974075	0.297771	0.242557	0.084504	0.0644509	0	0.0785895	0.104434	0.125678	0	0.0743788	0.125727	0.0951523	0.18	0.0720959	0.103102	0.325778	0.0716602	0.309213
RRP8	0.0271436	0.0209731	0.0201558	0.0618718	0.0245911	0.0079993	0.00977876	0	0.0296711	0.0104917	0.0273974	0.0472067	0.00227891	0	0	0.013002	0	0.0562198	0.0373634	0.0261164	0.0135704	0.0291361	0	0	0.0116509	0	0	0.0525363	0.0358755	0.0325249	0	0.0322346	0.0135349	0.00187339	0	0.0115926	0	0	0	0	0.0121774	0.03623	0.0465239	0	0.0327176	0	0.00311368	0.0384394
ILK	0.0877873	0.0560522	0.0167758	0.0764281	0.0168629	0.0774652	0.126721	0.0849898	0.0850569	0.0249426	0.0685407	0.0608292	0.0672749	0.227815	0.0740639	0.151964	0	0.179872	0.124501	0.0389959	0.0534015	0.0897285	0.0902611	0.108999	0.102496	0.0182757	0	0.0821517	0.042335	0.101215	0.166459	0.112628	0.0397533	0.1154	0.273663	0.0584427	0.0929832	0.0980887	0	0.0375253	0.0724451	0.133088	0.147936	0.0773538	0.0655022	0.0744184	0.0623865	0.0733784
TAF10	0.0100095	0.0170203	0.00928799	0.0381702	0.0124393	0.013735	0.00963987	0.0031307	0.0343355	0.00164708	0.00523365	0.00120882	0.0425295	0.0807366	0.0240374	0.0189122	0	0.0137799	0.0358865	0.061907	0.0112288	0.0160342	0.0262678	0.0410447	0.00826477	0.0105098	0	0.00458013	0.0128876	0.0366897	0	0.0582987	0.023254	0.0331995	0	0.0331896	0.0530459	0.00612756	0	0.0773104	0.0184523	0.0737121	0	0.010086	0	0	0.00216555	0.043666
TPP1	0.0852416	0.0778053	0.021628	0.0724369	0.0791011	0.0438542	0.114544	0.0810272	0.0465432	0.0280948	0.0421804	0.028185	0.0555537	0	0.078335	0.0265609	0	0.0499826	0.0487024	0.0790731	0.0448474	0.020141	0.0445381	0.034507	0.062125	0.00405781	0	0.0897008	0.0853756	0.0633192	0	0.0117675	0.0259159	0.0373995	0	0.0465627	0.0702546	0.0538992	0	0.0674449	0.0162984	0	0.0696662	0.108409	0.0695083	0.0105509	0.0235705	0.0631976
DCHS1	0.113482	0.0544915	0.0262189	0.143714	0.0993244	0.075991	0.0877165	0.1229	0.0701439	0.0346398	0.0598908	0.0482593	0.0614238	0.0907794	0	0.0592934	0	0.132854	0.0768298	0.103426	0.0931023	0.0647564	0.0775607	0.0260178	0.0315861	0.0798873	0	0.0372921	0.0929933	0.116158	0.193373	0.0837199	0.077218	0.037504	0	0.0359172	0.0551507	0.0275865	0	0.121796	0.161129	0	0.0697525	0.0308062	0.128405	0.0293745	0.0333566	0.103434
MRPL17	0.00691966	0.00955249	0.0348017	0.0819736	0.0121353	0	0	0.0554813	0.0382738	0.00889256	0.0379919	0.0172883	0.034368	0.152133	0.0467537	0.0846147	0	0.0231358	0.0491447	0.0161483	0.0214782	0.0320515	0	0.00356253	0.0137652	0	0	0	0.0311246	0	0	0.110278	0.00200586	0.0087641	0	0.00419537	0.0380069	0.00775088	0	0.054434	0.0130449	0	0.0335451	0.0169832	0.0172605	0	0.0103585	0.0275032
OR2AG2	0	0	0	0	0	0	0	0	0	0	0.0135822	0.00434046	0	0	0	0	0	0	0	0	0	0	0	0.0182208	0	0	0	0	0	0	0	0	0	0	0	0	0	0	0	0	0	0	0	0	0	0	0	0.0307666
OR2AG1	0	0	0	0	0	0	0	0	0	0	0	0	0	0	0	0	0	0	0	0.00604031	0	0	0	0	0	0	0	0	0	0	0	0	0	0	0	0	0	0	0	0	0	0	0	0	0	0	0	0
OR6A2	0	0	0.00311949	0	0	0	0	0	0	0	0	0	0	0	0	0	0	0	0	0	0	0	0	0	0	0	0	0	0	0	0	0	0	0	0	0.00206777	0	0	0	0	0	0	0	0	0	0	0	0
OR10A2	0	0	0	0	0	0	0	0	0	0	0	0	0	0	0	0	0	0	0	0	0	0	0	0	0	0	0	0	0	0	0	0	0	0	0	0	0	0	0	0	0	0	0	0	0	0	0	0
OR10A4	0	0	0	0	0	0	0	0	0	0	0	0	0	0	0	0	0	0	0	0	0	0	0	0	0	0	0	0	0	0	0	0	0	0	0	0	0	0	0	0	0	0	0	0	0	0	0	0
ZNF215	0.0119594	0	0.000694122	0.0123258	0.00710536	0	0.0127576	0	0	0.0077969	0	0.00220483	0.00421081	0	0	0	0	0.0172546	0.0181229	0	0.00883902	0	0.00761852	0	0	0	0	0.013269	0	0	0	0.023168	0.00574911	0	0	0.00266959	0	0	0	0	0.00309065	0	0	0.00586043	0	0	0	0.0213485
ZNF214	0	0.0151321	0.00710388	0.0125522	0	0.0203959	0.0507404	0	0.0149624	0.0168027	0.00681753	0.0100538	0.0132074	0.0523968	0	0	0	0.00777018	0.0250572	0.00682022	0.0129771	0.00203666	0.0109511	0.0289636	0.0348432	0.0108068	0	0.0314361	0	0.0369339	0	0	0.0122241	0.0124462	0	0.00436377	0.0142395	0.0248627	0	0	0.00414484	0	0	0.012195	0.0102681	0.00848673	0.00158773	0
NLRP14	0	0.0247851	0.000994763	0	0.00595292	0	0	0	0	0.00166287	0.00346227	0.0182862	0	0	0	0.00410768	0	0	0	0	0	0	0	0	0.00364578	0	0	0	0	0	0	0	0	0.00314405	0	0.00266959	0	0	0	0	0	0	0	0	0	0	0	0
RBMXL2	0	0	0	0	0	0	0	0	0	0	0	0	0	0	0	0	0	0	0	0	0	0	0	0	0	0	0	0	0	0	0	0	0	0	0	0	0	0	0	0	0	0	0	0	0	0	0	0
SYT9	0.0059286	0.0211216	0.00193039	0.0386056	0.032778	0.00820113	0.0332239	0.00570565	0.0193317	0.00830216	0	0.0238471	0	0	0.0241997	0.013754	0	0	0.00504204	0.0129172	0.00989864	0.00174303	0.0470879	0	0.00259121	0.0107704	0	0.0273768	0.0129061	0	0	0.00760396	0.0150182	0.00831896	0	0.0104131	0	0.0192783	0	0	0.00688103	0	0.0335451	0	0	0.00625291	0.00730609	0
OLFML1	0	0	0	0	0	0	0	0	0	0	0	0	0	0	0	0	0	0	0	0	0	0	0	0	0	0	0	0	0	0	0	0	0	0	0	0	0	0	0	0	0	0	0	0	0	0	0	0
PPFIBP2	0	0.00275398	0.00269378	0.00662668	0.0175447	0.00246688	0	0.0109922	0.00332057	0	0.00815551	0.00946975	0	0	0	0	0	0.0100623	0.00645266	0.0429018	0.00724616	0.00201754	0	0	0	0.00126024	0	0	0.0118755	0	0	0	0	0	0	0	0.00973733	0	0	0.0414506	0	0	0	0	0	0	0	0
CYB5R2	0	0	0	0	0	0	0	0	0.00309114	0	0	0	0	0	0	0	0	0	0	0	0.0062597	0	0	0	0	0	0	0	0	0	0	0.0105086	0	0	0	0	0	0	0	0	0	0	0	0	0	0	0	0
OVCH2	0	0	0	0	0.010997	0	0	0	0	0	0	0	0	0	0	0	0	0	0	0.00381687	0	0	0	0	0	0	0	0	0	0	0	0	0	0	0	0	0	0	0	0	0	0	0	0	0	0	0	0
NLRP10	0	0	0.00369097	0.00740553	0	0	0	0	0	0	0	0	0	0	0	0	0	0	0	0.0062987	0	0	0	0	0	0	0	0.0156517	0.0227794	0	0	0	0	0	0	0	0	0	0	0	0	0	0	0	0	0.00625291	0.00124168	0
EIF3F	0.241997	0.109519	0.121746	0.154635	0.0929322	0.0600357	0.142019	0.123976	0.0882876	0.0661536	0.0979298	0.0560513	0.0794188	0.0965818	0.0601511	0.131043	0	0.122705	0.118281	0.0792662	0.104825	0.0572903	0.0519038	0.0239865	0.0864759	0.092461	0	0.0910925	0.209247	0.135094	0	0.150749	0.102264	0.135853	0.0706723	0.0885636	0.0938206	0.0697138	0	0.126677	0.123464	0.100476	0.173239	0.107107	0.131856	0.118377	0.045495	0.142427
TUB	0.116968	0.0492067	0.0699123	0.0383522	0.117259	0.115778	0.14823	0.127108	0.0757969	0.0826073	0.0933783	0.0698186	0.087879	0.184416	0.0680366	0.068102	0	0.210394	0.104569	0.161413	0.0656758	0.116183	0.0595403	0.12204	0.07201	0.0235795	0	0.158797	0.0644265	0.128049	0	0.11188	0.141957	0.0460545	0.20169	0.0792816	0.119263	0.109845	0	0.0537327	0.0980633	0.164657	0.0993859	0.124955	0.0963167	0.103479	0.0460255	0.0536505
RIC3	0.243955	0.192763	0.144528	0.29153	0.249278	0.186456	0.261695	0.318749	0.203141	0.102324	0.187629	0.180208	0.214604	0.240234	0.22635	0.304145	0	0.332512	0.228293	0.261304	0.205557	0.175999	0.202746	0.187175	0.127443	0.151792	0	0.183308	0.340534	0.238187	0.153251	0.249141	0.226887	0.223011	0.0629718	0.187664	0.212082	0.166859	0	0.211733	0.260089	0.320136	0.276694	0.265802	0.141785	0.152607	0.100109	0.11779
LMO1	0	0	0.00300898	0	0	0	0	0.0160607	0	0	0	0	0	0	0	0	0	0	0	0	0.0152037	0	0	0	0	0	0	0	0.0207338	0	0	0	0.0116641	0	0	0	0.0197043	0	0	0	0	0	0	0	0	0	0	0
STK33	0	0.0285343	0.0122898	0.0317523	0.0120391	0.0350395	0	0.0669915	0.0218305	0.00374618	0	0.0121128	0.00783744	0.0502213	0	0.00434272	0	0	0.00303968	0.0392137	0.0395142	0.0452214	0	0.00629762	0.0425112	0	0	0.0150289	0.0108583	0	0	0.0475531	0.0194557	0.00521327	0.0119571	0.0121719	0.00581995	0.0228498	0	0	0.0103155	0	0.0164817	0	0	0	0	0.189082
TRIM66	0.100046	0.108591	0.0772648	0.155354	0.0830567	0.0909344	0.0634804	0.0668915	0.0939458	0.0256215	0.0279798	0.0326577	0.0762114	0	0.0812447	0.0580313	0	0.093694	0.0529489	0.103993	0.0686502	0.0565549	0.0214803	0.0498946	0.0700804	0.0645142	0	0.123292	0.100301	0.0983693	0.137325	0.0331566	0.0786737	0.0492753	0.112651	0.0510244	0.0345125	0.0449438	0	0.0302078	0.101832	0.167482	0.156558	0.0637974	0.0292838	0.0559748	0.09284	0.0517539
RPL27A	0.0474117	0.0226654	0.0484312	0.231589	0.0842949	0.0587825	0.106377	0.0802912	0.0767963	0.0258455	0.0658379	0.0657018	0.0962369	0	0.201326	0.0881211	0	0.0476141	0.0641207	0.11165	0.0311166	0.0354445	0.0165906	0.0614472	0.0147024	0.0442792	0	0.0300909	0.122982	0.128401	0.443154	0.0792072	0.0463692	0.0547645	0	0.0609579	0.0411042	0.0452489	0	0.0414506	0.050975	0	0.107587	0.109132	0.0713668	0.0153363	0.0543975	0.0532448
ST5	0.088378	0.201505	0.0952342	0.177686	0.0996813	0.0661987	0.138606	0.151174	0.119413	0.0629916	0.127133	0.0509177	0.0746369	0.249108	0.145026	0.132974	0	0.130841	0.104314	0.119108	0.0483447	0.125039	0.0481572	0.0957479	0.0327276	0.107086	0	0.044187	0.120152	0.0872745	0.102447	0.146191	0.141105	0.0778546	0.150055	0.0672776	0.0839932	0.204021	0	0.100814	0.109843	0.209354	0.192582	0.139118	0.114055	0.255163	0.089054	0.00891372
AKIP1	0.0215989	0.032542	0.0332783	0.0967415	0.0544316	0.0269419	0.0304092	0.0158804	0.0650717	0.0480694	0.0559081	0.00427967	0.022473	0.0690528	0.0320419	0.1023	0	0.0900042	0.071583	0.0455776	0.0228119	0.0698174	0.0147815	0.0579623	0.0210658	0	0	0.0150289	0	0.0259424	0	0.0655795	0.018005	0.079027	0	0.0346726	0.0786522	0.0397691	0	0	0.0246704	0.0581822	0.0286831	0.0333305	0.0647788	0.0231536	0.0278364	0.0151166
C11orf16	0	0	0	0.00813401	0	0	0	0	0	0	0	0.00429624	0	0	0	0	0	0.0257325	0	0	0	0	0	0	0	0.00261454	0	0	0	0	0	0	0	0.00987329	0	0.00298576	0	0	0	0.0414506	0.0151771	0	0.0287925	0	0	0	0	0
TMEM9B	0.0499436	0.0932784	0.0649316	0.172379	0.153464	0.076156	0.111353	0.0821715	0.0841208	0.0421415	0.0524084	0.0350333	0.0465842	0.154211	0.121018	0.170561	0	0.100669	0.11069	0.0561246	0.100323	0.0415209	0.0054737	0.113129	0.0366309	0.0524731	0	0.106027	0.10681	0.0838829	0	0.124555	0.0572754	0.0920583	0.0284456	0.0577188	0.0687274	0.0885176	0	0.0750776	0.0258906	0.0839182	0.159537	0.154537	0.0386578	0.0672826	0.0201722	0.0488538
NRIP3	0.158878	0.185001	0.180322	0.200725	0.20402	0.175695	0.157425	0.117136	0.152038	0.0875238	0.118077	0.145387	0.16976	0.192434	0.0635057	0.183444	0	0.183012	0.200621	0.145794	0.157163	0.127864	0.109137	0.0326688	0.102635	0.163431	0	0.257529	0.187503	0.120086	0.580317	0.142039	0.175117	0.127706	0.0544157	0.10597	0.126347	0.0913632	0	0.135308	0.165294	0.154914	0.269031	0.220819	0.178451	0.158142	0.10311	0.21356
SCUBE2	0.0174614	0.0855816	0.0710849	0.123324	0.0411742	0.0819912	0.0986454	0.130429	0.0628167	0.0431124	0.0635176	0.052497	0.0385656	0.114081	0.0940575	0.0349446	0	0.141761	0.102479	0.0950694	0.0707034	0.0571182	0.151967	0.0870196	0.0174434	0.0206331	0	0	0.120243	0.202309	0	0.0298445	0.107887	0.0432753	0	0.0156891	0.0589148	0.0645049	0	0.20452	0.0762327	0.141325	0.233668	0.0130232	0.070885	0.0938303	0.0533754	0.123973
DENND5A	0.37324	0.476406	0.28992	0.437321	0.362925	0.330896	0.307229	0.290227	0.198143	0.166964	0.244959	0.251404	0.271968	0.373784	0.220771	0.329489	0	0.438296	0.279043	0.272368	0.26821	0.147296	0.2399	0.171401	0.189181	0.268699	0	0.330533	0.571762	0.396725	0.137325	0.192332	0.318217	0.250943	0.41983	0.268387	0.262718	0.241355	0	0.462618	0.322408	0.310665	0.458955	0.33531	0.259171	0.263925	0.133004	0.133564
TMEM41B	0.203629	0.229814	0.173608	0.210498	0.166312	0.194841	0.171104	0.171878	0.0897555	0.128084	0.0785245	0.127424	0.142439	0.0853811	0.408983	0.147285	0	0.329737	0.164668	0.188819	0.218547	0.0939955	0.154546	0.132291	0.135391	0.210088	0	0.0730114	0.369775	0.290927	0.216253	0.25022	0.192721	0.170287	0.193196	0.16771	0.172488	0.241349	0	0.233609	0.144105	0.218463	0.343754	0.191037	0.165827	0.0645265	0.115814	0.148356
IPO7	0.137214	0.164687	0.185563	0.2811	0.243809	0.284906	0.266159	0.257064	0.186468	0.133682	0.151056	0.147632	0.193501	0.119575	0.274526	0.23306	0	0.199857	0.209853	0.207946	0.142612	0.0976723	0.14941	0.110596	0.202276	0.176437	0	0.223003	0.308022	0.252486	0.297246	0.218161	0.180069	0.182655	0.0392198	0.127549	0.192454	0.192866	0	0.14269	0.202738	0.21211	0.296241	0.223087	0.180678	0.0571722	0.0694221	0.135072
ZNF143	0.0270241	0.01874	0.0380803	0.0916246	0.0394836	0.0386724	0.0839405	0.116261	0.0509589	0.0136666	0.0621991	0.059004	0.0177358	0.0749295	0.061291	0.0260711	0	0.0881088	0.0681803	0.0281639	0.0252705	0.026805	0.0244019	0.061107	0.0505352	0.0430745	0	0.0698035	0.160661	0.0598765	0.0296878	0.0858889	0.0993851	0.0863515	0.0537763	0.0284233	0.0951443	0.0497003	0	0.089359	0.0528017	0.00670314	0.0631731	0	0.0537647	0.0826948	0.0486978	0.043666
WEE1	0	0	0.000694122	0	0	0	0	0	0	0	0	0	0	0	0	0	0	0	0	0	0	0	0	0	0	0	0	0	0	0	0	0	0	0	0	0.00266959	0	0	0	0	0	0	0	0	0	0.0089824	0	0
SWAP70	0.0246509	0.074208	0.0411085	0.0283419	0.0496861	0.0326102	0.0297112	0.0425423	0.0306387	0.0128087	0.00857725	0.0155845	0.0120392	0	0.0247888	0.0296158	0	0	0.00523086	0.0632785	0.0295098	0.0238643	0.0377289	0.00982603	0.0104571	0	0	0	0.0158669	0.0701858	0	0.0248597	0.0224055	0.0193715	0	0.0244427	0.00593024	0.0755537	0	0.0703895	0.0201323	0.0237231	0.0175929	0.0668262	0.0163429	0	0.0249348	0
SBF2	0.524052	0.416806	0.263164	0.507974	0.364429	0.28979	0.24548	0.347217	0.223364	0.182231	0.341264	0.374097	0.361732	0.256128	0.755481	0.315278	0	0.357441	0.320029	0.402204	0.317515	0.231576	0.395056	0.145479	0.154562	0.470626	0	0.585273	0.485774	0.605901	0.489145	0.310929	0.418886	0.304416	0.498745	0.31153	0.332122	0.41547	0	0.322447	0.398776	0.564819	0.273596	0.609785	0.434522	0.262004	0.167882	0.186778
ADM	0	0	0	0	0	0	0.0213916	0	0.00435539	0.00219556	0	0	0	0	0	0	0	0	0	0	0	0.00536359	0	0	0	0	0	0	0	0	0	0.0181097	0	0	0	0	0.00846173	0	0	0.0168478	0.00576765	0	0	0.0064784	0	0	0	0
AMPD3	0.011668	0.0302112	0.0626485	0	0.0701473	0.0446462	0.0322246	0	0.0228188	0.0192198	0	0.0243093	0.0310707	0.132144	0.0483832	0	0	0	0.0224958	0.0608868	0.0303811	0.0326916	0.0312416	0.013502	0.015274	0.00405781	0	0.0518553	0.026545	0.0542895	0	0	0.01338	0	0	0.0254157	0	0.0361257	0	0	0.0340504	0.018492	0	0.0319461	0.0233373	0.0195925	0.00330143	0.0156496
MTRNR2L8	0.0737756	0.117203	0.0772106	0.0264949	0.0330611	0.0833675	0.0403317	0.00859725	0.0155647	0.0335023	0.050657	0.0687707	0.0628186	0.0523968	0.00963893	0	0	0	0.0960242	0.228012	0	0.0196757	0.215492	0	0.0800129	0.216747	0	0.0165412	0.0211329	0.00982574	0	0.0766745	0.0372915	0.00256074	0.0900241	0.0485518	0	0.0332389	0	0.024627	0.0151771	0.0242586	0.0451743	0.316988	0.0341511	0.157413	0.0363025	0.0565528
RNF141	0.00972311	0.0455831	0.0373243	0.0874334	0.0566934	0.11513	0.0635403	0.0567316	0.03184	0.0471207	0.0630935	0.0375159	0.0541324	0.0765678	0.0480028	0.090941	0	0.113619	0.0675941	0.0364525	0.0604744	0.0288211	0.0305675	0.0134918	0.0600911	0.0291447	0	0.0862185	0.111357	0.0337508	0.21303	0.0390422	0.041426	0.0121304	0	0.0572268	0.0382249	0.0113536	0	0.0973596	0.0568617	0	0	0.0361967	0.0555162	0.0164687	0.0281696	0.0228831
LYVE1	0	0	0	0	0.0130451	0	0	0	0.00455175	0.00398888	0	0.0054538	0.00680495	0	0.0174463	0	0	0	0	0	0	0.00215312	0	0	0.0165086	0	0	0	0.0104387	0	0	0.0150799	0.00563304	0.00511856	0	0	0	0.0152552	0	0	0	0	0	0	0	0	0	0
MRVI1	0	0.00460559	0.00830928	0.0116912	0	0	0.0487297	0.0138316	0.00798875	0.00942247	0.000833393	0.0254896	0.0154895	0	0.0267212	0	0	0.0217281	0	0	0.0180032	0.00230637	0	0.0191776	0.00987499	0	0	0	0.0473088	0.0205446	0	0	0.0119393	0	0	0.00266959	0.00461417	0.0446769	0	0	0	0	0	0.0102148	0.00441227	0	0.00493788	0
CTR9	0.109123	0.077361	0.0925681	0.0877438	0.127508	0.0898344	0.110824	0.0541806	0.0672361	0.0405449	0.0528512	0.0324315	0.0844602	0.0311908	0.117663	0.0764881	0	0.157703	0.0679259	0.0227547	0.109081	0.0380964	0.0370299	0.0258995	0.0875091	0.115598	0	0.10917	0.112547	0.243475	0	0.0600979	0.0642746	0.0778463	0	0.0647817	0.101439	0.0777665	0	0.05567	0.0817689	0	0.0760109	0.0960526	0.0335378	0.0151851	0.0206268	0.226635
EIF4G2	0.235303	0.198418	0.138374	0.306415	0.149127	0.167274	0.36553	0.286219	0.122815	0.146001	0.154851	0.204456	0.200615	0.104484	0.180059	0.197299	0	0.0752706	0.299462	0.124834	0.155855	0.0841423	0.116644	0.0873653	0.178204	0.203369	0	0.25354	0.227194	0.116588	0.3099	0.161229	0.148773	0.094803	0.0672851	0.106544	0.184799	0.207803	0	0.277105	0.156961	0.0877621	0.108077	0.255131	0.223533	0.0466293	0.0640845	0.0919467
ZBED5	0.277345	0.161478	0.130898	0.191508	0.217481	0.236274	0.227055	0.243043	0.119852	0.127981	0.15112	0.118371	0.233335	0.215837	0.265343	0.171776	0	0.179621	0.201294	0.196748	0.142845	0.156356	0.219841	0.0896578	0.108842	0.244601	0	0.28964	0.281021	0.190808	0.197398	0.247119	0.213206	0.194311	0.225153	0.137218	0.184506	0.133164	0	0.236219	0.135336	0.295971	0.289311	0.283129	0.20927	0.0577058	0.0485943	0.166305
GALNT18	0.0348746	0.0623835	0.0230458	0.0931591	0.286536	0.101615	0.0765723	0.0854314	0.0705317	0.0138627	0.167766	0.213053	0.0602017	0.230425	0	0.0170292	0	0.104904	0.127782	0.237947	0.128988	0.0151763	0.0611598	0.226781	0.165741	0.216314	0	0.0250032	0.221723	0.087157	0.0985933	0.16603	0.174843	0.0438058	0.114952	0.157679	0.0802933	0.198364	0	0.121543	0.100723	0.026686	0.0229572	0.131924	0.0448141	0.09038	0.218611	0
USP47	0.387904	0.53676	0.267139	0.40895	0.362562	0.347148	0.282529	0.405585	0.175747	0.173118	0.248652	0.264031	0.367533	0.499699	0.3181	0.351479	0	0.296698	0.284873	0.314763	0.290668	0.110734	0.195307	0.189429	0.173485	0.292317	0	0.47603	0.379804	0.598472	0.270436	0.272579	0.295885	0.298253	0.443311	0.259313	0.243407	0.416483	0	0.34393	0.305635	0.620526	0.364868	0.523085	0.28958	0.239931	0.123235	0.153557
DKK3	0.353994	0.300955	0.202593	0.416746	0.294911	0.234151	0.225111	0.368552	0.216072	0.157778	0.261126	0.257121	0.372361	0.23437	0.128089	0.223069	0	0.263417	0.366645	0.240152	0.19283	0.152465	0.138428	0.186093	0.124256	0.26036	0	0.365703	0.34801	0.431694	0.304993	0.265503	0.319942	0.215697	0.308666	0.21049	0.209317	0.237138	0	0.156181	0.132265	0.0898817	0.327791	0.461466	0.306806	0.228642	0.113921	0.19555
MICAL2	0.421036	0.435956	0.219567	0.526828	0.483775	0.416866	0.308067	0.30954	0.240808	0.166461	0.30694	0.336062	0.426673	0.140255	0.423306	0.334317	0	0.382197	0.284477	0.368739	0.247349	0.178705	0.246942	0.234056	0.304508	0.416569	0	0.435319	0.396292	0.598009	0.851287	0.202891	0.304942	0.335675	0.345225	0.24001	0.381506	0.349952	0	0.370263	0.394363	0.588672	0.478552	0.552746	0.425394	0.222416	0.0856378	0.139656
PARVA	0.15541	0.287348	0.202317	0.272394	0.160836	0.207496	0.196117	0.136454	0.172263	0.155504	0.16678	0.145634	0.176153	0.292903	0.110837	0.21638	0	0.216404	0.19688	0.217066	0.174095	0.103339	0.199075	0.156205	0.133101	0.175828	0	0.242503	0.0908504	0.185809	0	0.122557	0.257646	0.212775	0.227721	0.156838	0.171853	0.231138	0	0.181478	0.171238	0.19023	0.295287	0.276553	0.213212	0.0881681	0.131159	0.106385
TEAD1	0.444739	0.588118	0.384482	0.536603	0.546525	0.413032	0.397228	0.524689	0.305283	0.241912	0.268977	0.357068	0.400974	0.248096	0.459552	0.534812	0	0.491215	0.350291	0.485017	0.42271	0.297901	0.38119	0.208078	0.236941	0.400546	0	0.52625	0.426223	0.647029	0.770012	0.361872	0.440849	0.321561	0.376159	0.349421	0.481058	0.477935	0	0.512643	0.326591	0.668708	0.561982	0.505311	0.456747	0.360126	0.171327	0.224433
RASSF10	0	0	0	0	0	0	0	0	0	0	0	0	0	0	0	0	0	0	0	0	0	0	0	0	0	0	0	0	0	0	0	0	0	0	0	0	0	0	0	0	0	0	0	0	0	0	0	0
ARNTL	0.170997	0.190224	0.158325	0.387781	0.237371	0.242988	0.283791	0.248576	0.194877	0.101646	0.150158	0.159064	0.179448	0.20631	0.282053	0.246107	0	0.224028	0.236409	0.272542	0.140287	0.110918	0.110784	0.280335	0.162909	0.18413	0	0.207584	0.273512	0.269259	0.116339	0.201602	0.219405	0.179153	0.103083	0.15592	0.301188	0.286196	0	0.247049	0.183823	0.227246	0.201741	0.187677	0.271431	0.168579	0.115344	0.133649
BTBD10	0.267276	0.244888	0.214228	0.330043	0.198853	0.329726	0.174652	0.195032	0.17473	0.133903	0.207007	0.197006	0.188943	0.221421	0.33791	0.248329	0	0.188032	0.230484	0.244203	0.189682	0.119786	0.142443	0.0734696	0.191898	0.229194	0	0.401932	0.291577	0.300451	0.54207	0.262703	0.173934	0.246361	0.15287	0.19447	0.232388	0.291596	0	0.179099	0.161498	0.377068	0.349184	0.296302	0.254369	0.0778135	0.205938	0.123961
PTH	0.0144637	0.0165802	0	0	0.00257953	0.00515943	0.00847812	0	0.00931788	0	0	0	0	0	0.0981522	0	0	0	0.00806026	0	0.00781499	0.00372168	0	0	0.00525428	0.00405781	0	0	0.0129383	0	0	0	0.00282094	0	0	0	0.00752703	0.0240448	0	0	0	0	0	0	0.0138477	0	0.00124168	0
FAR1	0.329957	0.305339	0.228507	0.426916	0.366741	0.310908	0.249777	0.270165	0.181558	0.156276	0.204647	0.196647	0.273956	0.246319	0.256196	0.360155	0	0.317289	0.266329	0.283453	0.267424	0.159611	0.23638	0.080278	0.208799	0.290734	0	0.462883	0.34538	0.383614	0.301041	0.243055	0.25915	0.280971	0.264468	0.191941	0.238318	0.24186	0	0.2928	0.279548	0.276559	0.381902	0.384998	0.262929	0.0549399	0.16763	0.149281
SPON1	0	0.0832916	0.015856	0.0214007	0.00257953	0.024489	0.01471	0	0.00963573	0.00421418	0.00624488	0	0.00468377	0.0383999	0.0719575	0	0	0	0	0.00417512	0.0184613	0.00261967	0	0.0049165	0.00798763	0	0	0.0188308	0.0363428	0.011777	0	0.0187628	0.0147817	0.0119982	0	0.0295594	0	0	0	0	0	0.017318	0	0.0187277	0.0181842	0	0.0088903	0
RRAS2	0.0361837	0.0400686	0.0473388	0.0644315	0.0209734	0.0182546	0.0337702	0.0390223	0.0175869	0.0206647	0.0318169	0.0336389	0.0226576	0	0	0.00964218	0	0.00507769	0.0129696	0.0102312	0.0195578	0.00902695	0.0341141	0	0.0247302	0	0	0.0680065	0.0252866	0.0342282	0	0.0647757	0.0263933	0.0108123	0.0788604	0.00819192	0.0195116	0.0206129	0	0	0.0225899	0.0602156	0.109955	0	0.0219577	0.0255623	0.0207323	0.089342
COPB1	0.13874	0.118153	0.117533	0.200736	0.151887	0.119974	0.130743	0.215668	0.093622	0.106654	0.14149	0.0935855	0.101717	0.268877	0.160574	0.178427	0	0.0957817	0.152677	0.126632	0.117683	0.0764655	0.112222	0.0936408	0.080338	0.179452	0	0.17129	0.212158	0.160639	0.137325	0.094195	0.164564	0.168662	0.171111	0.118841	0.175811	0.15016	0	0.196236	0.104582	0.154404	0.219797	0.116117	0.138783	0.085174	0.0616806	0.0425877
AC018523.2	0.00948428	0.0387741	0.0432278	0.0333451	0.0201921	0.00486322	0.00843595	0.0289918	0.00887553	0.00286093	0.0166333	0.0154881	0.0393636	0	0	0	0	0.0515421	0.00353487	0.0156369	0.0167735	0.0131778	0.00761852	0	0.00870314	0.0355291	0	0	0.0354641	0.0164036	0	0.0154938	0.0175298	0.0268667	0.103734	0.00251504	0.0289591	0	0	0	0.00802334	0.0350477	0.0181635	0	0.00960229	0	0.00124168	0
PSMA1	0.103452	0.0346939	0.120257	0.100122	0.145914	0.064043	0.0476549	0.0879127	0.0591459	0.0761682	0.0670921	0.027865	0.126136	0.132533	0.0752151	0.0601974	0	0.0576096	0.0559571	0.069329	0.0125982	0.0539468	0.132096	0.0735816	0.0581571	0.0769606	0	0.101261	0.0821963	0.0689307	0.120953	0.0372701	0.0482859	0.0617846	0.103734	0.0865462	0.151872	0.127995	0	0.25087	0.0491357	0.111789	0.0175929	0.0403983	0.0814744	0	0.023508	0.102997
PDE3B	0.510857	0.221592	0.216104	0.27855	0.262351	0.238335	0.212886	0.26262	0.186805	0.236195	0.193127	0.208122	0.342602	0.163703	0.056285	0.174135	0	0.269812	0.236672	0.239346	0.190223	0.207963	0.247568	0.262541	0.283749	0.246769	0	0.448524	0.287809	0.261688	0.191132	0.191705	0.353566	0.240957	0.57056	0.282214	0.442982	0.213971	0	0.292436	0.270034	0.310275	0.307954	0.481024	0.307478	0.0151851	0.191488	0.171466
CYP2R1	0.00765566	0.0446746	0.0218348	0.0461115	0.0406456	0.043643	0.0210544	0.109026	0.0247763	0.0145918	0.0239813	0.0232422	0.0372872	0.0250701	0.0311067	0.0185014	0	0.0557048	0.0258218	0.0506539	0.00928209	0.00948276	0.00940034	0.101868	0.0053449	0.0219625	0	0.0737732	0.0168584	0.0109503	0.122331	0.0187628	0.0532444	0.0555842	0	0.0335678	0.0727714	0.0189183	0	0	0.0543588	0	0.0181635	0.0148834	0.0219195	0.0352761	0.0149767	0.0214546
CALCB	0.0182243	0	0.00706923	0.0095342	0.00620988	0	0	0	0.00621663	0	0.00675693	0.0546179	0.0112631	0	0	0	0	0	0	0.0216549	0.0153662	0	0.0127431	0	0	0.00938884	0	0	0	0	0	0	0.0132617	0.0087641	0.130368	0.0456177	0	0	0	0	0.00649389	0.0249682	0	0.020753	0.00428558	0	0	0.0151166
INSC	0	0	0	0	0	0	0	0	0	0.0017997	0	0	0	0	0	0	0	0	0	0	0	0	0	0	0	0	0	0	0.0110426	0	0	0	0	0.00521327	0	0	0	0	0	0	0	0	0.0164817	0	0	0	0	0
SOX6	0.445012	0.473583	0.319952	0.596134	0.317688	0.335448	0.205433	0.42498	0.219798	0.29343	0.286455	0.333995	0.532609	0.674487	0.345971	0.226947	0	0.287778	0.259294	0.377593	0.418128	0.370412	0.197369	0.154737	0.208766	0.365199	0	0.678482	0.320734	0.547235	0.222203	0.273309	0.357976	0.257543	0.515211	0.494822	0.281481	0.504826	0	0.258931	0.349881	0.611115	0.396524	0.540104	0.479515	0.166667	0.205328	0.396378
C11orf58	0.374324	0.261025	0.25781	0.449017	0.40394	0.27569	0.214502	0.293297	0.204828	0.152858	0.228175	0.259772	0.243626	0.383477	0.263466	0.323814	0	0.409051	0.296706	0.300997	0.218143	0.139098	0.264134	0.212219	0.158578	0.232702	0	0.428844	0.399429	0.323255	0.314347	0.208743	0.244646	0.252936	0.209179	0.302154	0.219383	0.279815	0	0.327146	0.2292	0.375804	0.431854	0.328381	0.248835	0.0829557	0.122375	0.17926
PLEKHA7	0.273124	0.198301	0.158009	0.32208	0.233927	0.226775	0.161916	0.306346	0.201051	0.0802047	0.155526	0.113027	0.168655	0.11185	0.301247	0.167991	0	0.182323	0.205675	0.199028	0.21393	0.127527	0.11005	0.147937	0.083393	0.104081	0	0.265442	0.294812	0.250027	0.328558	0.232343	0.194234	0.182829	0.134169	0.200314	0.197806	0.319066	0	0.165284	0.212815	0.356588	0.315487	0.247241	0.159581	0.177706	0.144504	0.185757
RPS13	0.0505799	0.0233869	0.0053637	0.14206	0.0459059	0.0477913	0.0373514	0.190052	0.0953954	0.0273811	0.0174316	0.0168664	0.0849935	0	0.0232282	0.0430112	0	0.0964248	0.126299	0.0234944	0.125002	0.0301731	0.0662865	0.0302451	0.0379137	0.0178524	0	0.0194621	0.13048	0.125969	0	0.156449	0.0352602	0.040793	0	0.00725973	0.102366	0.0206857	0	0.0442267	0.0941767	0.0517412	0.133743	0.083829	0.0493903	0.0274803	0.0299393	0.016986
PIK3C2A	0.351235	0.306929	0.242768	0.471608	0.256623	0.260779	0.206159	0.310632	0.217347	0.20056	0.241409	0.216667	0.231367	0.285507	0.207203	0.283912	0	0.353625	0.274315	0.342488	0.235075	0.19627	0.306222	0.148844	0.135038	0.19955	0	0.375424	0.466604	0.416182	0.132967	0.351806	0.343592	0.309926	0.157904	0.211427	0.262376	0.329237	0	0.272536	0.311079	0.278297	0.501119	0.228385	0.253699	0.152429	0.105124	0.158847
NUCB2	0.115246	0.077855	0.152923	0.177449	0.134994	0.125692	0.165463	0.208031	0.0741222	0.0503175	0.127055	0.0987648	0.225196	0.136163	0.0910407	0.133654	0	0.282247	0.103004	0.144377	0.084448	0.116779	0.0861781	0.107903	0.0908604	0.125606	0	0.0909591	0.229412	0.206455	0.193373	0.141383	0.135602	0.10747	0.131838	0.0841428	0.18698	0.0719471	0	0.0998156	0.162749	0.0231664	0.183628	0.162308	0.15736	0.123268	0.0533861	0.197704
NCR3LG1	0.0834429	0.146406	0.0554009	0.21816	0.106287	0.093936	0.128476	0.115408	0.0805775	0.121951	0.0658609	0.0824001	0.0973347	0.210772	0.154406	0.209678	0	0.142078	0.089887	0.0569458	0.130933	0.0945666	0.0341125	0.0873326	0.0567544	0.0270773	0	0.13085	0.119485	0.0391638	0.178707	0.117723	0.0970778	0.103835	0.0710635	0.137199	0.0927718	0.0850961	0	0.0804271	0.125313	0.147069	0.151733	0.0710526	0.0679168	0.0891639	0.0539382	0.108524
KCNJ11	0.0240566	0.0194157	0.0100715	0.0656494	0.0274669	0.0371175	0.0271984	0.0201605	0.00670738	0.011071	0.00268596	0.00467569	0.0230025	0	0	0.0241777	0	0.0122108	0.0184357	0.00813224	0.00452092	0.0203082	0.00882418	0.00356253	0.0445674	0.053213	0	0	0.0110426	0	0.193373	0.0150799	0	0.00187339	0	0.00436377	0.00397938	0	0	0	0.0053252	0	0.0554209	0.00802726	0.00394758	0.00848673	0	0
ABCC8	0.110687	0.159646	0.0678194	0.125601	0.141272	0.16546	0.132072	0.0936522	0.112046	0.058881	0.0928851	0.117007	0.146839	0.081605	0.147564	0.248534	0	0.160107	0.122333	0.117661	0.0760834	0.0772211	0.13745	0.107187	0.0659483	0.0572874	0	0.141727	0.111552	0.0857845	0.193373	0.113675	0.214644	0.0843212	0.0342868	0.141343	0.139495	0.111418	0	0.125293	0.13513	0.125503	0.149358	0.0762894	0.164654	0.0483875	0.0736253	0.0507817
USH1C	0	0	0	0	0	0	0	0	0	0	0	0	0	0	0	0	0	0	0	0	0	0.00201754	0	0	0.00788739	0	0	0	0	0	0	0	0.00980671	0.00416309	0	0.00419537	0	0	0	0	0	0	0	0	0	0	0	0
OTOG	0	0	0	0	0	0	0	0	0	0	0	0	0.00257978	0	0	0	0	0	0	0	0	0	0	0	0	0.00342538	0	0	0	0	0	0.00777609	0	0	0	0	0	0	0	0	0	0.0313031	0	0	0	0	0	0
MYOD1	0	0	0	0	0	0	0	0	0	0	0	0	0	0	0	0	0	0	0	0	0	0	0	0	0	0	0	0	0	0	0	0	0	0	0	0	0	0	0	0	0	0	0	0	0	0	0	0
KCNC1	0.400859	0.505103	0.325832	0.636889	0.4086	0.389983	0.247446	0.467358	0.2727	0.128421	0.27247	0.329106	0.42745	0.112623	0.300939	0.370151	0	0.214169	0.336113	0.328606	0.340114	0.139384	0.36501	0.108498	0.278171	0.271747	0	0.470243	0.478161	0.602839	0.359004	0.309018	0.450641	0.260373	0.436705	0.345534	0.236051	0.453372	0	0.363388	0.436512	0.581917	0.49424	0.428515	0.323679	0.416704	0.135051	0.18814
SERGEF	0.339926	0.402526	0.263486	0.423053	0.40716	0.320798	0.270173	0.31267	0.254581	0.182471	0.24164	0.23749	0.331897	0.236082	0.453988	0.280562	0	0.285653	0.325641	0.369189	0.259035	0.171237	0.339512	0.101218	0.197261	0.359717	0	0.342589	0.374987	0.363603	0.494691	0.328064	0.318814	0.211726	0.304611	0.238561	0.346247	0.178149	0	0.275978	0.32729	0.40977	0.393815	0.293806	0.273649	0.087915	0.152151	0.211944
TPH1	0	0	0.00185522	0.00185722	0.00922603	0	0	0.00560252	0.0164398	0.00586507	0	0	0	0	0.0174463	0.00410768	0	0	0.00430846	0	0	0	0	0	0.0164073	0	0	0	0	0	0	0.00794959	0	0	0	0	0	0	0	0	0.00236473	0	0	0	0	0.0174571	0.0069453	0
SAAL1	0.0351149	0.0590035	0.0557539	0.0512113	0.0480689	0.0783411	0.0670429	0.0253619	0.0385428	0.0291471	0.0358743	0.015532	0.0249461	0.0694287	0.0140958	0.046588	0	0.0303803	0.052781	0.0351918	0.0343984	0.0229313	0.0170934	0.0305826	0.030999	0.0154193	0	0.0320063	0.0661824	0	0.219402	0.0712847	0.063275	0.0257652	0.013375	0.0173548	0.0403549	0.0513812	0	0.0107799	0.0380344	0.0237231	0.0335451	0.0140596	0.0696824	0.0355466	0.0249371	0.0488538
MRGPRX3	0	0	0	0	0	0	0	0	0	0	0	0.00212016	0	0	0	0.0142241	0	0	0	0	0	0	0	0	0	0	0	0	0	0	0	0	0	0	0	0	0	0	0	0	0	0	0	0	0	0	0	0
SAA4	0	0	0	0	0	0	0	0	0	0	0	0	0	0	0	0	0	0	0	0	0	0	0	0	0	0	0	0	0	0	0	0	0	0	0	0	0	0	0	0	0	0	0	0	0	0	0	0
SAA2-SAA4	0	0	0	0	0	0	0	0	0	0	0	0	0	0	0	0	0	0	0	0	0	0	0	0	0	0	0	0	0	0	0	0.0212418	0	0	0	0	0	0	0	0	0	0	0	0	0	0	0	0
SAA1	0	0	0	0	0	0	0	0	0	0	0	0	0	0	0	0	0	0	0	0	0	0	0	0	0	0	0	0	0	0	0	0	0	0	0	0	0	0	0	0	0	0	0.0287925	0	0	0	0	0
HPS5	0.0678619	0.138002	0.0839438	0.0969792	0.16578	0.129195	0.120823	0.166725	0.0775466	0.0782679	0.0652387	0.0472235	0.0572485	0.0843559	0.297867	0.0619575	0	0.0939568	0.0636285	0.0505993	0.0939321	0.0671692	0.0657681	0.0979333	0.0812361	0.0619303	0	0.0658829	0.0394338	0.188983	0.122331	0.0723811	0.0809348	0.0872074	0.121965	0.0528013	0.0921651	0.0404686	0	0.145632	0.136915	0	0.0360086	0.0564574	0.165765	0.054412	0.069607	0.0542639
GTF2H1	0.177828	0.131144	0.110893	0.154618	0.146477	0.112546	0.0635749	0.133792	0.0766721	0.0476854	0.119063	0.10654	0.0981976	0.181477	0.180953	0.111362	0	0.131186	0.150334	0.155667	0.147521	0.0598573	0.0699185	0.0776234	0.0702608	0.112634	0	0.159513	0.121431	0.149413	0	0.0966097	0.0882017	0.125176	0.0641936	0.105578	0.134664	0.127536	0	0.0244414	0.107704	0.0812619	0.0955774	0.0927578	0.120812	0.052609	0.0874766	0.117736
LDHA	0.039626	0.0558458	0.0416139	0.125222	0.0754946	0.146692	0.10216	0.157214	0.104089	0.0271052	0.0673834	0.0594941	0.0604709	0.0546942	0.0239362	0.0281999	0	0.104844	0.192186	0.114803	0.0887164	0.0640789	0.0629893	0.0714408	0.0876425	0.0691491	0	0.0957332	0.265996	0.11812	0.400948	0.093385	0.0454336	0.103111	0.0284456	0.0358149	0.12513	0.0405649	0	0.0494912	0.110379	0.123019	0.0546247	0.0800579	0.07076	0.0173816	0.0124217	0.0601453
LDHC	0	0	0.0105912	0.00957283	0.0198462	0.00486322	0	0	0.00202594	0	0	0	0.01305	0	0	0	0	0	0	0	0	0.00743045	0	0	0	0.0102401	0	0	0.0152181	0.0151458	0	0	0.00931132	0	0	0	0.00461417	0	0	0.0053193	0	0	0	0	0	0.0335823	0.0127611	0
LDHAL6A	0	0	0.0197984	0	0.0154353	0.00746943	0.0135866	0.0307451	0.0136859	0.00675839	0	0.00358082	0.0609723	0.149864	0.0186601	0.0168143	0	0.0214353	0.0193146	0.00282335	0.013096	0.0130132	0	0.00688246	0.00591974	0	0	0.0588244	0.0370013	0.0157691	0	0.0801027	0.0112132	0.00899261	0	0.00588885	0	0	0	0	0.00633596	0	0.0449799	0	0.0401825	0.0349276	0.00723949	0.0228831
TSG101	0.262679	0.131907	0.145725	0.227287	0.199782	0.200989	0.151071	0.170191	0.13106	0.121423	0.171643	0.165361	0.139627	0.209795	0.389028	0.197733	0	0.175484	0.188565	0.144177	0.11518	0.122651	0.113633	0.105804	0.184891	0.0857564	0	0.286126	0.228016	0.188188	0.216253	0.180869	0.151043	0.171462	0.0983082	0.139479	0.223789	0.269131	0	0.210722	0.226085	0.272788	0.251586	0.18593	0.115157	0.0911138	0.0804656	0.0868546
UEVLD	0.135848	0.123593	0.0586884	0.118565	0.100428	0.057806	0.0212276	0.0408004	0.0819986	0.0636249	0.068044	0.0689736	0.0790863	0.145918	0.0459543	0.0745595	0	0.115552	0.100592	0.0832476	0.0808924	0.0729036	0.0783079	0.0478078	0.0343408	0.0736424	0	0.0402954	0.156666	0.0807777	0.137776	0.0957489	0.060354	0.113325	0.013375	0.0597315	0.0610921	0.0645697	0	0.0568226	0.142121	0.0757944	0.132759	0.0244677	0.0219195	0.142882	0.0579737	0.079847
SPTY2D1OS	0.0156372	0.044245	0.0126007	0.0909595	0.0228384	0.00947943	0.0308454	0.0119369	0.0171049	0.00802029	0.0224748	0.0276067	0.0246152	0	0	0	0	0.0125849	0.0214016	0.0311734	0.0582283	0.00942099	0.0054737	0.048245	0.00963146	0.00827246	0	0.042988	0.0207338	0.0368964	0.0296878	0.0156763	0.0170667	0.0371088	0	0.030292	0.0229515	0.0138787	0	0.0482355	0.0227452	0.0157894	0	0.089368	0.0429097	0	0.00647864	0
SPTY2D1	0.0297144	0.0219654	0.0268051	0.0583844	0.0803446	0.0499788	0.0631364	0.0221157	0.0498492	0.0526047	0.0272324	0.0440837	0.0379765	0.0749295	0.0719575	0.0178103	0	0.0287671	0.0647684	0.0345024	0.0270791	0.041481	0.0921906	0.0241412	0.0215715	0.0219688	0	0.0473078	0	0.0456854	0	0.0269414	0.0171811	0.0688835	0	0.0132393	0.0381936	0.0377611	0	0.0664107	0.0224253	0.0443396	0	0.0235283	0.128359	0	0.0257776	0.027624
TMEM86A	0	0	0.0106529	0.0159129	0.0219543	0.00120754	0	0.0174602	0.00694716	0	0.00214207	0.011136	0	0	0.0232282	0	0	0.0221645	0.00273895	0	0.0162259	0.00203666	0.00261621	0	0	0	0	0	0.00512324	0	0	0.0117675	0	0	0	0.0179845	0	0	0	0	0.0114762	0	0.0164817	0	0	0.0174571	0.00202405	0
IGSF22	0	0	0.00863731	0.00922885	0.00575113	0	0	0.00933887	0.00905729	0.00164708	0.00376992	0.0217575	0	0.0411556	0	0	0	0.0444772	0.013753	0.0352751	0.00872497	0.0324816	0.0190459	0.0124787	0.00467796	0.0194909	0	0	0.0479198	0.0205813	0	0.0293316	0.0116144	0.0149515	0	0	0.00593024	0.0234688	0	0	0.0144733	0	0	0	0.0172441	0.0276283	0.0158533	0.0613716
PTPN5	0.252552	0.264529	0.17184	0.389448	0.209369	0.211103	0.187951	0.271695	0.237146	0.161875	0.165583	0.180949	0.199965	0.24152	0.266906	0.288088	0	0.19644	0.249246	0.217153	0.26731	0.136756	0.199249	0.17644	0.108702	0.154675	0	0.296346	0.277271	0.289028	0	0.316825	0.203218	0.173664	0.272759	0.201408	0.209096	0.255125	0	0.334004	0.202853	0.0904499	0.263593	0.22996	0.213327	0.178915	0.115604	0.158291
MRGPRX2	0	0	0.00407085	0.00737446	0	0	0	0	0	0	0	0.00262223	0	0	0	0	0	0	0	0	0	0	0	0	0	0	0	0.0106635	0.00613942	0	0	0	0	0	0	0	0	0	0	0	0	0	0	0	0	0	0	0
ZDHHC13	0.0808663	0.0692461	0.106976	0.111793	0.117886	0.153488	0.175045	0.0464618	0.102609	0.089816	0.11082	0.112562	0.0794142	0.191403	0.193694	0.0683313	0	0.0809919	0.130123	0.162827	0.102283	0.120105	0.111244	0.0614021	0.108776	0.139139	0	0.201255	0.168881	0.227841	0.418989	0.121977	0.114131	0.139999	0.131862	0.133798	0.0992159	0.0870809	0	0.195347	0.185061	0.142727	0.126861	0.219752	0.146649	0.0707928	0.113083	0.144154
CSRP3	0	0	0.00570222	0	0.0102728	0	0	0	0.0014507	0	0	0	0	0	0	0	0	0	0	0	0	0	0	0.0171162	0	0	0	0	0	0	0	0	0.00156435	0	0	0	0.00483902	0	0	0	0	0	0	0	0	0	0.00652215	0
E2F8	0	0	0	0	0	0	0	0	0	0	0	0	0	0	0	0	0	0	0	0	0	0.00622917	0	0	0	0	0	0	0	0	0	0	0	0	0	0	0	0	0	0	0	0	0	0	0	0	0	0
NAV2	0.544624	0.644486	0.462146	0.669916	0.496505	0.585709	0.399024	0.64661	0.446285	0.366232	0.357532	0.464816	0.580882	0.468524	0.231762	0.475763	0	0.45802	0.427325	0.468668	0.368256	0.391385	0.519632	0.233017	0.294068	0.498928	0	0.490983	0.701862	0.712207	1.12438	0.627601	0.500535	0.388453	0.686758	0.578285	0.464968	0.517791	0	0.352799	0.380016	0.462791	0.786881	0.547072	0.614374	0.492316	0.247226	0.234059
HTATIP2	0.096254	0.0620924	0.0294578	0.0631526	0.044403	0.0437449	0.0378991	0.0726914	0.0600986	0.0373862	0.0520975	0.0190707	0.0268825	0	0.0890493	0.0584314	0	0.00722337	0.0640532	0.059898	0.0491715	0.0475423	0.0206468	0.0730628	0.00606899	0.0288556	0	0.0593605	0.00738788	0.0420248	0.123307	0.0802319	0.0987419	0.0942249	0	0.0218231	0.0461943	0.0198573	0	0.105614	0.0473938	0.0297446	0.0333917	0.127869	0.0227279	0.0418867	0.039658	0.136214
PRMT3	0.121778	0.216081	0.168279	0.281269	0.195449	0.246846	0.20409	0.125899	0.157914	0.133307	0.191164	0.183119	0.199624	0.185217	0.19743	0.182156	0	0.238942	0.158678	0.146899	0.143365	0.171715	0.179257	0.0998444	0.165031	0.19133	0	0.190745	0.247063	0.301729	0.218345	0.177371	0.175047	0.20261	0.162827	0.146949	0.124809	0.202266	0	0.203841	0.192011	0.291507	0.161475	0.301955	0.247871	0.180936	0.117757	0.116626
SLC6A5	0	0	0.00547945	0	0	0	0	0	0	0	0	0	0	0	0	0	0	0	0	0	0	0	0	0	0.00434445	0	0	0	0	0	0	0	0.00369355	0	0	0	0	0	0	0.0220168	0	0	0	0	0	0	0	0
NELL1	0.144811	0.188947	0.07551	0.199238	0.150963	0.111898	0.166638	0.157212	0.0726509	0.0258892	0.102035	0.119722	0.048319	0.118712	0.172384	0.131309	0	0.0669208	0.0877487	0.038681	0.120209	0.0591444	0.113137	0.10505	0.0946146	0.122631	0	0.161595	0.104589	0.107604	0.288655	0.0828066	0.103658	0.0411839	0.174411	0.027082	0.0624488	0.0535352	0	0.181305	0.150203	0.129165	0.222221	0.0695386	0.0210657	0.00625291	0.113016	0.124372
ANO5	0.372632	0.419919	0.287449	0.400267	0.408394	0.375758	0.281688	0.387384	0.217071	0.159615	0.255375	0.201327	0.291636	0.196332	0.350702	0.270398	0	0.354716	0.279106	0.31405	0.246656	0.1639	0.327507	0.193076	0.173787	0.321341	0	0.356561	0.352903	0.374651	0.413447	0.367379	0.292644	0.24523	0.33339	0.28587	0.159407	0.300837	0	0.252826	0.26635	0.410716	0.369808	0.36193	0.26295	0.232866	0.118337	0.163946
SLC17A6	0	0.00865823	0	0.00843706	0	0.00930044	0	0	0.00460015	0.00495865	0	0.0152244	0	0	0.00963893	0	0	0	0	0	0	0	0	0	0	0.00699734	0	0	0.0132707	0	0	0	0.0046495	0.00314405	0	0	0	0	0	0	0	0	0	0.00974617	0	0	0	0
FANCF	0.0484431	0	0.0134873	0	0.0157058	0.00614865	0.00981926	0.00424333	0.0157588	0.00260881	0.00435522	0.000848053	0.0181284	0	0.0351952	0.0113612	0	0	0.0273588	0.00494137	0.002912	0.0279454	0	0	0.011293	0.00342538	0	0	0.0382544	0	0	0.03267	0	0.0118734	0.108431	0.00703032	0.0150898	0.0237318	0	0.0220168	0.00873156	0	0.0179142	0.0300653	0.0580979	0.0105509	0.00511859	0.0367029
GAS2	0.332227	0.33777	0.233409	0.383423	0.383823	0.279995	0.246377	0.271116	0.225659	0.179392	0.241483	0.238294	0.212946	0.225964	0.203926	0.235404	0	0.285336	0.281023	0.364158	0.268782	0.146363	0.260852	0.158228	0.172708	0.285121	0	0.394243	0.316369	0.379697	0.251343	0.181274	0.248307	0.283266	0.164947	0.244437	0.227265	0.248721	0	0.421483	0.277543	0.353897	0.321409	0.360874	0.150163	0.189261	0.155747	0.19368
SVIP	0.0559712	0.0093501	0.0253082	0.0672135	0.0474897	0.0698109	0.0126919	0.0471539	0.0416955	0.00768199	0.0683365	0.0155611	0.0497866	0.0885519	0.0240374	0.0549246	0	0.0744264	0.062509	0.0144871	0.0509238	0.0374811	0.00766604	0.024624	0.0642967	0.0361243	0	0.0675233	0.10567	0.133157	0	0.0470946	0.0136315	0.0165874	0	0.0178244	0.0781158	0.0377611	0	0	0.0318034	0.00670314	0.0233119	0.0319254	0.0744194	0.0798729	0.0106496	0.0595884
CCDC179	0	0	0	0.00737446	0	0	0	0.0138454	0	0.0027645	0.00214207	0	0	0	0	0	0	0	0	0	0	0	0	0	0	0	0	0	0.00613942	0	0	0.0229663	0	0.0557523	0	0	0	0.0054035	0	0	0.0250318	0	0.0101104	0	0	0	0	0
LUZP2	0.673626	0.750526	0.424995	0.741072	0.597038	0.529967	0.207551	0.506424	0.43259	0.632117	0.415661	0.496387	0.603046	0.293858	0.435033	0.564809	0	0.37467	0.537058	0.624736	0.48498	0.296647	0.418931	0.401997	0.264586	0.43981	0	0.403718	0.486308	0.684516	1.22956	0.309009	0.490333	0.266967	0.733407	0.448669	0.375442	0.529504	0	0.27624	0.39914	0.638356	0.629532	0.704205	0.440803	0.277924	0.505024	0.390588
ANO3	0.122069	0.0683441	0.0149591	0.104082	0.0592811	0.0697775	0.00774692	0.0591679	0.0298194	0.0125368	0.0161636	0.063248	0.0420864	0.0282119	0.0594066	0.0287581	0	0.075402	0.05018	0.0367927	0.0353794	0.0218716	0.0464182	0	0.00895662	0.0520726	0	0.0833964	0.0504825	0.131354	0	0.0660961	0.0728461	0.0286539	0.11497	0.00636923	0.0176181	0	0	0	0.0119026	0.109439	0.0695333	0.0533251	0.0218354	0.0275315	0.00810182	0.0356362
MUC15	0	0	0	0	0	0	0	0	0	0	0	0	0	0	0	0	0	0	0	0	0	0	0	0	0	0	0	0	0	0	0	0	0	0	0	0	0	0	0	0	0.00320417	0	0	0	0	0	0	0
SLC5A12	0.00231094	0.00869105	0	0	0	0	0.0207414	0	0.0138798	0.0136461	0.0197326	0.00179167	0.00608494	0	0	0.0137051	0	0	0.0130357	0.0121541	0	0.00505048	0	0	0.0383971	0	0	0.0456414	0	0	0	0	0	0	0	0.0114016	0	0	0	0	0.00280179	0	0	0	0.0141189	0	0	0.1067
FIBIN	0.0170817	0.00846825	0	0	0	0	0	0	0.00309642	0	0.00169942	0	0	0	0	0	0	0	0.00998971	0	0.00543842	0	0	0	0	0	0	0	0	0	0	0	0	0	0	0	0	0	0	0	0	0	0	0	0	0	0	0.0182337
BBOX1	0	0	0.00306057	0.0169096	0.00704126	0	0	0	0.0219503	0	0.00187201	0	0.0329291	0	0	0.0159471	0	0	0.0266628	0.014978	0.00662329	0.0279966	0	0.00835414	0	0	0	0.0268886	0.0441308	0.00446414	0	0	0	0.0278321	0	0.00251504	0	0	0	0.0262013	0.00236473	0	0	0	0	0	0	0
CCDC34	0.0428382	0.114802	0.0900185	0.165146	0.148048	0.159242	0.162425	0.144004	0.115887	0.0751818	0.0902473	0.0708094	0.150444	0.182355	0.107333	0.0880939	0	0.0579314	0.155276	0.0796107	0.159961	0.101691	0.142171	0.0870244	0.0756788	0.0925809	0	0.160757	0.214475	0.151536	0.138627	0.0835332	0.115361	0.152746	0.218825	0.0510457	0.192943	0.1371	0	0.111244	0.069848	0.0939626	0.151819	0.0918713	0.0909491	0.135604	0.0495925	0.16198
LGR4	0.349645	0.508063	0.315533	0.457729	0.315989	0.35694	0.251531	0.349673	0.215048	0.236447	0.209745	0.176937	0.317753	0.328164	0.412897	0.34484	0	0.422478	0.294814	0.357155	0.337878	0.179499	0.314005	0.237782	0.176178	0.344534	0	0.279674	0.494709	0.396424	0.457557	0.250975	0.315393	0.303327	0.476947	0.321365	0.279159	0.262805	0	0.165369	0.301719	0.502289	0.303982	0.47011	0.384926	0.0927076	0.200042	0.281684
LIN7C	0.0529208	0.103367	0.0540401	0.101791	0.0722595	0.0381132	0.127867	0.109799	0.0695583	0.0545824	0.0790124	0.0557653	0.0693537	0.0516004	0.056285	0.0409291	0	0.0409856	0.127467	0.029809	0.0472751	0.0529563	0.0628234	0.0102542	0.0685735	0.0633438	0	0.124247	0.166268	0.0673834	0.0985933	0.129259	0.0757699	0.0766755	0.0304193	0.0354093	0.0700701	0.0890682	0	0.0631418	0.0429707	0.140842	0.0879451	0.132194	0.0778953	0	0.0316319	0.170559
BDNF	0.0119594	0.00568928	0.0182312	0.018739	0.0144704	0.00120754	0.0157639	0	0.0127635	0	0	0	0.0030138	0.0986617	0.0719575	0	0	0.00898235	0.00290777	0	0.0276702	0.00256212	0	0.0191776	0	0	0	0	0	0.00389761	0	0.0229663	0.00539381	0	0.0810388	0	0	0.0080987	0	0.019321	0.0228998	0.0313031	0	0	0	0	0.00415905	0
KIF18A	0.00642464	0	0.00288566	0	0	0	0	0	0.00202594	0	0.00232446	0	0	0	0.0140958	0.0104968	0	0	0	0	0	0	0	0.0049165	0	0	0	0	0	0	0	0	0	0	0	0	0	0	0	0	0	0	0	0	0.0124333	0	0	0
METTL15	0.3587	0.305892	0.29086	0.44939	0.370178	0.287186	0.251856	0.300647	0.214996	0.180244	0.328582	0.243972	0.268897	0.399061	0.382836	0.29667	0	0.370649	0.267943	0.29493	0.26833	0.184408	0.240362	0.0809373	0.229476	0.319617	0	0.491169	0.300109	0.468075	0.373822	0.289756	0.283118	0.26717	0.40367	0.189663	0.230992	0.370787	0	0.364567	0.294423	0.375901	0.440127	0.420386	0.192835	0.130036	0.146768	0.268339
KCNA4	0.0594837	0.0512578	0.0331904	0.0156374	0.0889537	0.050485	0.021056	0.00859725	0.0119018	0.00937515	0.019067	0.0250702	0.0141551	0.0250701	0.04805	0.024766	0	0.0357919	0.0270136	0	0.0237781	0.0218131	0	0.00733042	0.0283102	0.00379586	0	0.0207324	0.0612814	0.0728534	0	0.023168	0.0066295	0.0165371	0	0.0235746	0.0144274	0.0054035	0	0.00818784	0.0501709	0.0245933	0.0287925	0	0.0106873	0.00553884	0.00158773	0.0656252
ARL14EP	0.110411	0.121065	0.0828537	0.209386	0.0544462	0.0982842	0.161969	0.0679214	0.0774366	0.0608228	0.0597817	0.107488	0.115926	0.0742008	0.090069	0.0550304	0	0.0454223	0.136478	0.111845	0.113702	0.0582331	0.0170752	0.0582835	0.058229	0.110412	0	0.120064	0.217125	0.12279	0.0296878	0.0361673	0.0446781	0.0778056	0.0414095	0.065166	0.0903786	0.141919	0	0.0981889	0.0701475	0.186275	0.131665	0.183951	0.0761733	0.0915295	0.0419984	0.085657
MPPED2	0.402189	0.433508	0.253157	0.365696	0.399367	0.328677	0.278225	0.410097	0.254356	0.187677	0.22622	0.302442	0.304646	0.236016	0.291422	0.226369	0	0.297707	0.340218	0.325762	0.256485	0.285668	0.332382	0.161094	0.228345	0.411372	0	0.43842	0.367604	0.442728	0.550916	0.254199	0.318535	0.24639	0.462136	0.238949	0.295939	0.423157	0	0.244912	0.320249	0.29263	0.443394	0.424107	0.207198	0.237634	0.126873	0.105342
DCDC1	0	0.0450612	0.0210551	0.0410061	0.0161012	0.0383811	0.0291263	0.0274812	0.0323294	0.0168295	0.00570001	0.0433048	0.0211394	0	0.0279823	0.0417366	0	0.0660859	0.0192155	0.043347	0.0199012	0.0341237	0.017347	0.0208661	0.0326572	0.0142219	0	0	0.0379495	0.0830626	0.080206	0.0112037	0.0447406	0.0388538	0	0.0142618	0.038691	0.0680871	0	0.0175974	0.0424476	0	0	0.0393951	0.025068	0	0.0117817	0.268852
DNAJC24	0.248081	0.212446	0.0837167	0.111698	0.120165	0.17874	0.118267	0.137084	0.0643656	0.0665097	0.0975012	0.0669924	0.125678	0.087739	0.165821	0.0986117	0	0.0439382	0.12512	0.0388564	0.10846	0.032667	0.0339889	0.00835414	0.071428	0.0664084	0	0.187875	0.0731418	0.133951	0.123307	0.1335	0.167086	0.099873	0.0284456	0.109757	0.0829166	0.0531688	0	0.0328628	0.186885	0.0443396	0.0169079	0.0380281	0.0355254	0.061188	0.0386587	0.0707668
IMMP1L	0.23689	0.182669	0.18199	0.367242	0.302974	0.195102	0.0963767	0.196976	0.129998	0.150949	0.178486	0.148136	0.190542	0.24085	0.145243	0.239521	0	0.11447	0.16198	0.253069	0.178984	0.0704463	0.185991	0.116916	0.151753	0.211821	0	0.220621	0.161398	0.200085	0.278884	0.192226	0.256296	0.193929	0.328969	0.197365	0.159398	0.119058	0	0.144641	0.183015	0.160584	0.117831	0.288335	0.181477	0.111443	0.0843153	0.189882
ELP4	0.382342	0.285595	0.216143	0.382567	0.295726	0.269203	0.454739	0.418121	0.167836	0.239301	0.293294	0.290579	0.350045	0.49867	0.231997	0.27732	0	0.349176	0.262112	0.314539	0.272083	0.19792	0.289418	0.261684	0.18679	0.331244	0	0.518551	0.236295	0.32138	0.132967	0.333047	0.323231	0.36713	0.109325	0.278989	0.22035	0.466413	0	0.26673	0.280595	0.319519	0.350721	0.33488	0.277624	0.328446	0.223358	0.0519809
PAX6	0	0.0151321	0	0	0.016745	0.00962388	0.0271724	0	0	0.00152264	0.00128725	0.00257606	0	0	0	0	0	0	0.00607615	0	0	0.00536359	0	0	0.00788603	0.0332849	0	0	0	0.0236875	0	0	0.010579	0.0231052	0	0	0	0	0	0	0	0	0	0.0200195	0.0223379	0	0.00124168	0
AL035078.4	0.0170817	0	0.0298439	0.0215027	0.0148313	0	0	0	0.00184147	0.00181947	0	0.0197444	0	0	0	0.0203309	0	0	0	0.0120327	0.00425413	0	0	0	0.0118775	0	0	0	0	0.00446414	0	0.0150799	0.00324684	0.0478874	0	0	0.00628192	0	0	0.111365	0.00229179	0	0	0.010086	0.0138477	0	0	0
RCN1	0.0386432	0	0.00815013	0.0488946	0.0320154	0.0127741	0.0298231	0.0258895	0.0434885	0.0208986	0.0118428	0.00551655	0.0114377	0	0	0.00434272	0	0	0.0126218	0.023005	0.0150656	0.00735094	0.0144863	0.0245824	0.0211996	0	0	0	0.0189893	0.0704947	0	0	0.00722265	0.0175383	0	0.00368076	0.0356905	0	0	0.00928711	0.0131915	0	0.0194798	0.0217842	0.0141591	0.0102257	0	0.0151166
WT1	0	0	0	0	0.00573541	0	0	0	0.0059786	0	0	0	0	0	0	0	0	0	0	0.00616864	0	0	0	0	0	0	0	0	0	0	0	0	0	0	0	0	0	0	0	0	0	0	0	0	0	0.0190834	0	0
EIF3M	0.121996	0.218836	0.140866	0.272824	0.116173	0.143373	0.201237	0.21548	0.139536	0.0808029	0.155162	0.11756	0.129798	0.241375	0.143432	0.191055	0	0.113153	0.210263	0.154276	0.124055	0.123003	0.147776	0.104125	0.135555	0.214032	0	0.244376	0.131074	0.240211	0.195738	0.207185	0.175197	0.120731	0.013375	0.1057	0.208377	0.225695	0	0.0752916	0.143452	0.215314	0.322887	0.356016	0.124841	0.0677995	0.0853283	0.0840738
CCDC73	0.00860038	0.00453853	0.0186587	0.0963472	0.0451683	0.0503257	0.0321743	0.0174872	0.0120626	0.0291599	0.0052343	0.00821746	0.00276282	0	0.0444856	0.0385369	0	0.0428249	0.0144682	0	0.0351403	0.0284284	0	0.0279837	0.00133968	0.0136572	0	0.0602542	0.0702291	0.0447769	0	0.048925	0.0316704	0.0553987	0	0.0388063	0.0415475	0	0	0.0383593	0.00271828	0.0237779	0.0893007	0.0648638	0.0204977	0.0576217	0.0071639	0.134946
PRRG4	0	0	0	0.00737446	0	0.0168119	0	0	0	0	0	0.000848053	0	0	0	0.0162561	0	0	0	0	0	0	0	0	0.00334033	0	0	0	0.0070422	0.00789594	0	0.00794959	0	0	0	0	0.00581995	0	0	0	0	0	0	0	0	0	0.00216555	0.0502288
QSER1	0.361738	0.261634	0.180747	0.185354	0.238472	0.271642	0.247158	0.23484	0.161884	0.137762	0.188662	0.180301	0.213541	0.118251	0.20512	0.300962	0	0.246729	0.276666	0.239211	0.193046	0.191995	0.207231	0.174172	0.175727	0.199257	0	0.269314	0.244696	0.238112	0.0296878	0.158895	0.234775	0.24563	0.270088	0.176465	0.144676	0.25639	0	0.146268	0.212563	0.219264	0.297829	0.409819	0.237815	0.15366	0.100137	0.294054
DEPDC7	0	0	0	0.00983945	0.00579578	0	0	0	0	0	0	0	0	0	0	0	0	0	0	0	0	0	0	0	0	0	0	0	0	0	0	0	0	0	0	0.00570962	0	0	0	0	0.00777801	0	0	0	0	0	0	0
TCP11L1	0.154849	0.134324	0.0979893	0.267871	0.0987087	0.207038	0.185717	0.130902	0.145541	0.0617529	0.147099	0.0819409	0.121591	0.222157	0.228213	0.14208	0	0.164676	0.143114	0.203711	0.159381	0.0762398	0.127496	0.120317	0.0770454	0.202889	0	0.143639	0.113501	0.091629	0.0296878	0.189917	0.166883	0.132484	0	0.14001	0.0841946	0.151696	0	0.120982	0.20395	0.177849	0.268107	0.0638921	0.128792	0.110224	0.0873699	0.0865516
CSTF3	0.197897	0.228397	0.197244	0.327928	0.257463	0.273883	0.262873	0.241078	0.131431	0.108664	0.156745	0.165453	0.170642	0.249272	0.146705	0.203314	0	0.217979	0.213262	0.246891	0.231951	0.129608	0.257077	0.129704	0.114084	0.156816	0	0.380716	0.314892	0.288045	0.44198	0.20481	0.19823	0.213906	0.128776	0.182731	0.173317	0.211507	0	0.14291	0.18009	0.203425	0.360854	0.315548	0.161873	0.149452	0.113908	0.132059
HIPK3	0.23969	0.219023	0.118141	0.239953	0.233298	0.218205	0.143238	0.187221	0.136629	0.0915897	0.104657	0.0931333	0.150222	0.195299	0.181244	0.213646	0	0.226219	0.14249	0.17344	0.183109	0.142896	0.223403	0.12648	0.115149	0.173693	0	0.314896	0.163164	0.194429	0.166459	0.154308	0.127615	0.274166	0.239673	0.159709	0.122598	0.225975	0	0.15815	0.1357	0.247743	0.32395	0.187273	0.189144	0.0870717	0.11027	0.0599495
KIAA1549L	0.425989	0.443054	0.338591	0.535412	0.448322	0.361593	0.280159	0.38048	0.258164	0.186772	0.254811	0.258187	0.369918	0.460041	0.492531	0.382708	0	0.325576	0.343011	0.45141	0.312295	0.129386	0.329587	0.189679	0.239546	0.307971	0	0.304262	0.422072	0.48073	0.523833	0.353898	0.362141	0.382636	0.45755	0.241877	0.243363	0.539175	0	0.304745	0.276921	0.267988	0.547153	0.44102	0.339306	0.218615	0.196124	0.248725
AL049629.2	0	0	0	0	0	0	0	0	0	0	0	0	0	0	0	0	0	0	0	0	0	0	0	0	0	0	0	0	0	0	0	0	0	0	0	0	0	0	0	0	0	0	0	0	0	0	0	0
CD59	0	0	0.00166298	0.0123798	0	0	0.0149877	0.0230869	0.00680038	0.00371561	0.00663437	0.00184155	0.00208396	0.0619302	0	0.00706371	0	0.0140661	0.0183442	0.0195598	0	0.00496505	0.00855823	0.0191776	0	0	0	0.0353597	0.0185497	0	0	0.0526667	0.0109883	0	0.0778468	0.00508497	0	0.0171845	0	0.00928711	0.00320417	0.020018	0.0360696	0.0246419	0.0451127	0.032863	0	0.0398111
FBXO3	0.185573	0.171178	0.123866	0.240989	0.213411	0.180152	0.11246	0.163196	0.147313	0.129135	0.118821	0.13816	0.15371	0.207139	0.0479233	0.137448	0	0.159798	0.156043	0.137279	0.111815	0.0952108	0.152075	0.0863616	0.127346	0.123211	0	0.151806	0.278152	0.113057	0.0296878	0.220623	0.183051	0.102193	0.0448064	0.121942	0.133319	0.130376	0	0.147695	0.107866	0.0816734	0.264595	0.277984	0.15255	0.0560446	0.0959941	0.103879
LMO2	0.00765566	0	0.00111892	0	0.0141762	0.00570412	0.0293384	0	0.00753205	0.0128696	0.0266338	0.00628871	0	0.0404129	0	0.0169717	0	0	0.0107631	0.0255112	0	0.00862308	0.00842542	0.0182208	0.00230848	0.00827246	0	0	0.00370192	0	0	0.0295716	0.00319166	0	0	0.00299085	0	0	0	0.0107799	0.0128956	0	0	0.0260132	0.0254929	0	0	0.00891372
CAPRIN1	0.146669	0.162618	0.133365	0.272396	0.166738	0.254181	0.197685	0.0798718	0.119625	0.110341	0.158012	0.114638	0.199341	0.189745	0.0832122	0.139481	0	0.0707934	0.155782	0.0887608	0.148504	0.0789906	0.0906819	0.083608	0.137431	0.11822	0	0.230739	0.143212	0.249404	0.116339	0.111385	0.164656	0.14556	0.0470318	0.0919351	0.165435	0.0690579	0	0.179136	0.121869	0.144683	0.180371	0.184975	0.0983669	0.0749433	0.0781692	0.102547
NAT10	0.17814	0.0731264	0.116965	0.109205	0.10661	0.0536493	0.0305297	0.118451	0.109696	0.0820933	0.0862785	0.0958012	0.133256	0.0469036	0.152575	0.169738	0	0.154942	0.121352	0.124355	0.112465	0.0941347	0.0769736	0.0884024	0.0338435	0.131435	0	0.157676	0.155221	0.116199	0.0296878	0.0950834	0.118217	0.05695	0.151811	0.0952287	0.149064	0.0925423	0	0.096394	0.0856834	0.0733362	0.141076	0.0609935	0.0984786	0.0780075	0.111865	0.0209602
ABTB2	0	0.0500459	0.0125107	0.04979	0.0161306	0.0215865	0.0108163	0.0354703	0.012565	0.00417813	0.0119521	0.011104	0.0211568	0.0601779	0	0.0300774	0	0.0555744	0.00144458	0.00406411	0.0220936	0.00201754	0	0	0.0252648	0	0	0.0413199	0.0187096	0.0263562	0	0.0278247	0.0420812	0.00987329	0	0.00701953	0.00869323	0	0	0	0.022751	0.153913	0	0	0	0.0975631	0.0160626	0.0213485
CAT	0.0308696	0	0.00590806	0	0.0171692	0.015115	0	0.0543115	0.00470863	0.00338253	0	0.032763	0.00185831	0	0.0186601	0.0308749	0	0.0163484	0.00519891	0	0.00443726	0	0.0160063	0	0.00620183	0.0451687	0	0.0391945	0	0	0.0985933	0	0.0154741	0.028667	0	0	0.0116423	0	0	0	0	0.0491187	0.0443582	0	0	0	0.0171535	0.00804977
ELF5	0	0	0.00435209	0.0134208	0	0	0	0	0	0	0	0	0	0	0	0	0	0	0	0	0	0	0	0	0	0	0	0	0	0	0	0	0	0	0	0	0	0	0	0	0	0	0	0	0	0	0	0.00891372
EHF	0	0	0	0	0	0	0	0	0	0	0	0	0	0	0	0	0	0	0	0	0	0	0	0	0	0	0	0	0.0133857	0	0	0	0	0	0	0	0	0	0	0.0053193	0	0	0	0	0	0	0	0
APIP	0.188372	0.146206	0.165759	0.342089	0.207628	0.147119	0.187891	0.240293	0.173041	0.048082	0.161744	0.118345	0.156406	0.117365	0.196878	0.189065	0	0.253587	0.181108	0.0744771	0.179226	0.110118	0.135675	0.0673766	0.0666954	0.157102	0	0.112229	0.286734	0.242684	0	0.196823	0.209923	0.0838854	0.153779	0.201903	0.16668	0.18009	0	0.130164	0.075886	0.180134	0.204661	0.19289	0.124345	0.15703	0.0521055	0.0577544
PDHX	0.336175	0.326418	0.206582	0.307395	0.299229	0.305583	0.268107	0.299967	0.188185	0.126312	0.268229	0.262877	0.255557	0.276502	0.295662	0.258929	0	0.250561	0.271789	0.3003	0.233836	0.12077	0.233489	0.0929194	0.163512	0.266206	0	0.348177	0.342872	0.325737	0.386896	0.323924	0.273103	0.119409	0.383623	0.171315	0.210179	0.175902	0	0.25071	0.236263	0.504935	0.324263	0.262937	0.251039	0.150092	0.107116	0.0819549
CD44	0	0	0.00175202	0.0201157	0	0.00820113	0	0.0557118	0	0	0	0.00123097	0.00208396	0	0.056285	0	0	0	0	0	0	0.00901544	0.00696461	0	0	0.00416116	0	0	0.0368014	0.0217965	0	0	0	0.0077042	0	0.0135933	0.00941623	0	0	0	0	0	0.0169079	0	0	0	0.00832671	0
SLC1A2	0.257281	0.369653	0.27233	0.457426	0.302304	0.335425	0.328653	0.350996	0.247299	0.19935	0.298809	0.34155	0.241088	0.262474	0.158363	0.344101	0	0.241447	0.340104	0.263631	0.236276	0.215667	0.384744	0.187659	0.158878	0.200223	0	0.359201	0.329272	0.401702	0.22598	0.171736	0.340878	0.228409	0.335957	0.260949	0.28981	0.189503	0	0.568659	0.321467	0.233567	0.334604	0.327734	0.253861	0.211639	0.206712	0.107221
PAMR1	0.280905	0.364855	0.264563	0.372612	0.324989	0.214754	0.161549	0.303511	0.236768	0.0601243	0.256887	0.307905	0.320666	0.291841	0.293533	0.344459	0	0.198353	0.174731	0.259364	0.148473	0.212863	0.225693	0.181719	0.111181	0.374359	0	0.191159	0.357057	0.11118	0.180525	0.156347	0.287792	0.181774	0.469855	0.34207	0.279295	0.253433	0	0.47729	0.256465	0.164216	0.0952001	0.230233	0.186937	0.104485	0.285305	0.164881
FJX1	0.0160455	0.0119059	0.0353448	0.0136676	0.0670354	0.0574969	0.0413168	0.0459836	0.0448223	0.0402348	0.0267165	0.0282129	0.0168766	0.0738021	0.0342832	0.028372	0	0.0724612	0.0805494	0.0477068	0.0452323	0.0160327	0.0501771	0.0519043	0.0281551	0.0385569	0	0	0.00597309	0.0276145	0	0.0781938	0.0595824	0.0329744	0	0.0144981	0.00581995	0.0197436	0	0.0342696	0.0300052	0	0.0347017	0.0719521	0.0425498	0	0.0381591	0.0217088
TRIM44	0.425905	0.325217	0.256849	0.575329	0.491977	0.359217	0.209883	0.343036	0.230521	0.189558	0.259111	0.328748	0.41656	0.423477	0.453483	0.311587	0	0.462164	0.285941	0.341603	0.289066	0.24002	0.404843	0.237765	0.21807	0.372324	0	0.45889	0.395623	0.515206	0.824811	0.191662	0.436154	0.267129	0.391598	0.269302	0.247411	0.445656	0	0.419649	0.317821	0.504027	0.487082	0.418052	0.273725	0.0943601	0.161326	0.325571
LDLRAD3	0.364776	0.466175	0.264404	0.464387	0.260252	0.303926	0.312538	0.335133	0.268495	0.201585	0.262925	0.359765	0.355171	0.41829	0.459949	0.296266	0	0.380234	0.253346	0.382826	0.289862	0.225446	0.336354	0.186531	0.213502	0.36348	0	0.376658	0.361356	0.566117	0.435147	0.244877	0.410275	0.38293	0.521557	0.300315	0.291369	0.377107	0	0.460176	0.315235	0.51777	0.531907	0.374184	0.34227	0.276542	0.308825	0.260966
COMMD9	0.0367404	0.0718422	0.0350334	0.100484	0.038353	0.0688866	0.0403097	0.0519211	0.0576294	0.0282464	0.0619884	0.0419614	0.0625627	0	0.0296971	0.0490115	0	0.0702207	0.127401	0.0346689	0.0588591	0.0250899	0.0624386	0.0390816	0.0138283	0.0826404	0	0.0198267	0.166766	0.0518968	0	0.0356123	0.0353372	0.0152944	0.0547089	0.0360473	0.0846891	0.0225424	0	0.056589	0.0326139	0.0277732	0.123912	0.0312606	0.0295448	0.0278631	0.0290261	0
PRR5L	0.0187931	0.105011	0.00711578	0.0430234	0.0159818	0.0270914	0.00981926	0.0278317	0.0515744	0.0385226	0.0274586	0.0460934	0.0270092	0.0469036	0	0.0355869	0	0.0312262	0.0328555	0.0101781	0.0508083	0.0296382	0.0142326	0.0458307	0.0333014	0.0772092	0	0.0780597	0.0287468	0.0481196	0	0.0233592	0.0509957	0.102555	0	0.0353527	0.0423831	0.0199082	0	0.0531565	0.0265483	0	0.0953514	0.0879614	0.00735093	0.0248598	0.0509103	0
TRAF6	0.176158	0.0660396	0.0971457	0.153577	0.0919433	0.116122	0.162207	0.11929	0.0732198	0.0569896	0.12029	0.0463967	0.036098	0.0920871	0.0549208	0.102012	0	0.0670415	0.111625	0.0836594	0.108173	0.0607058	0.148706	0.0435194	0.0684211	0.0855091	0	0.11092	0.196974	0.170933	0.137776	0.0326619	0.115115	0.0901368	0.217625	0.0523981	0.0981428	0.0228152	0	0.035217	0.137854	0.017318	0.164044	0.181541	0.151192	0.0483237	0.0303735	0.0594319
RAG1	0.0215478	0	0.0097855	0	0.0224333	0.00233531	0.0108163	0.00831662	0.00980622	0.0105412	0.0152855	0.0131131	0	0	0	0.00410768	0	0	0.010238	0	0.038034	0	0	0	0.00133968	0	0	0.0219659	0	0.0447927	0	0	0.029246	0.0427894	0	0.0044951	0.0198499	0.034502	0	0	0.021409	0.0197589	0	0.00554469	0	0.0229824	0.00158773	0.0151166
RAG2	0	0	0	0	0.0212547	0	0	0	0.00359911	0	0	0	0	0	0	0	0	0	0.00811382	0	0	0	0	0	0	0	0	0	0.0185497	0	0	0	0	0	0	0.00458003	0	0	0	0	0	0	0	0	0	0	0	0
C11orf74	0.047305	0.0372865	0.0493912	0.0587799	0.0687756	0.0763043	0.0574228	0.0222259	0.0742762	0.0214946	0.0752158	0.0705051	0.0481314	0	0.0656095	0.0422133	0	0.0196998	0.0963933	0.0630095	0.0547642	0.0520922	0.09175	0.0767825	0.0283459	0.0149224	0	0.123813	0.0708025	0.186565	0	0.0855081	0.0759875	0.040018	0	0.0500496	0.0375623	0.101983	0	0.0314439	0.0241025	0.0242586	0.0492713	0.0775339	0.102167	0	0.0214207	0.0795062
LRRC4C	0.170927	0.117257	0.0840155	0.151276	0.0727872	0.0925094	0.127282	0.0782109	0.0630135	0.060143	0.0916028	0.0979373	0.0749198	0.104482	0.104152	0.0916825	0	0.12592	0.11083	0.0999182	0.124918	0.0727545	0.0985655	0.0480383	0.0461337	0.0920087	0	0.10462	0.0952253	0.166768	0.0998938	0.122677	0.0915888	0.048895	0.0598379	0.0738711	0.0725233	0.0561642	0	0.0396545	0.103934	0.176679	0.118931	0.166664	0.20986	0.117146	0.0632274	0.0773693
API5	0.116687	0.154054	0.101149	0.203667	0.156544	0.173396	0.186405	0.143841	0.118455	0.110579	0.15591	0.138946	0.125432	0.167006	0.147352	0.173292	0	0.189219	0.186589	0.136412	0.13079	0.113333	0.182189	0.0687769	0.102486	0.177982	0	0.288005	0.198772	0.176305	0.21303	0.112225	0.16205	0.163086	0.179539	0.0809648	0.10466	0.27546	0	0.15347	0.0718307	0.250229	0.262029	0.30437	0.163525	0.0898361	0.0535737	0.134393
TTC17	0.372864	0.564631	0.284082	0.532356	0.351735	0.392999	0.450039	0.35775	0.181275	0.182258	0.259823	0.315627	0.354471	0.589239	0.271141	0.376582	0	0.356667	0.315115	0.42307	0.283533	0.160956	0.256151	0.134377	0.262005	0.262923	0	0.324605	0.359775	0.504164	0.452932	0.449166	0.281276	0.243883	0.564752	0.352961	0.369809	0.312738	0	0.259374	0.386441	0.520565	0.475784	0.596759	0.25188	0.252009	0.255338	0.204235
HSD17B12	0.138666	0.370465	0.261965	0.458863	0.465659	0.325309	0.386594	0.383917	0.264355	0.206768	0.264165	0.288357	0.36828	0.201358	0.386075	0.326213	0	0.283263	0.299412	0.338422	0.333157	0.165594	0.409226	0.150552	0.209682	0.21379	0	0.230149	0.591821	0.34894	0.372384	0.313483	0.344112	0.3337	0.31457	0.338457	0.213815	0.150296	0	0.151577	0.301344	0.294228	0.272751	0.509048	0.369623	0.174257	0.174243	0.218288
ALKBH3	0.14114	0.0490144	0.0728205	0.125825	0.0869489	0.159424	0.0443303	0.0983957	0.0853475	0.100732	0.0843875	0.067787	0.141965	0.0345586	0.190745	0.0911414	0	0.134479	0.0644895	0.13104	0.0947481	0.0467239	0.0841744	0.0861265	0.0713014	0.0447347	0	0.0929971	0.068401	0.21165	0.481122	0.10802	0.0840969	0.127847	0.106198	0.0631265	0.0687192	0.095466	0	0.0190137	0.0744119	0.158584	0.0712879	0.0873967	0.100541	0.0444383	0.0373613	0.0446382
C11orf96	0.00886246	0.0291355	0	0.0310677	0	0.00246688	0.0593504	0.0109363	0.00620818	0.00329734	0	0.0105237	0.00608494	0	0	0.0244638	0	0.0163484	0	0.00495092	0.00155949	0.0105057	0.00882418	0	0.00312573	0	0	0	0.0172365	0	0	0.0181097	0	0.00987329	0	0.00346475	0	0.0131275	0	0	0.00777801	0	0	0	0.0356393	0.00625291	0	0.031517
ACCSL	0	0	0.000567139	0	0.0010041	0	0	0	0	0	0.00117306	0	0	0	0	0	0	0	0	0	0	0	0	0	0.00525428	0.0102401	0	0	0	0	0	0	0	0	0	0	0	0	0	0	0	0	0	0	0.00156323	0	0.00242958	0
ACCS	0	0.0471532	0.0135055	0	0.0149087	0.00262948	0	0	0.00908494	0.0153493	0.0188926	0	0.00185831	0	0	0.0102562	0	0.0362259	0.00765741	0	0.0145135	0.00101865	0.011072	0.00733042	0	0	0	0.0242918	0	0.0204415	0	0.0295092	0.0463205	0	0.0810388	0.0258235	0	0	0	0	0.0309467	0.0443396	0	0	0	0	0	0
EXT2	0.236636	0.264778	0.177362	0.275966	0.205913	0.241458	0.15169	0.182099	0.125047	0.14363	0.153742	0.226277	0.186306	0.0404129	0.128415	0.211879	0	0.233547	0.177011	0.252993	0.211017	0.115641	0.136808	0.0554322	0.150848	0.181724	0	0.260955	0.226778	0.241042	0	0.207776	0.198759	0.151987	0.317202	0.213769	0.151896	0.212203	0	0.118684	0.206461	0.268174	0.206968	0.173629	0.176012	0.13776	0.115738	0.181335
ALX4	0	0	0.00288566	0	0.00816255	0	0	0.0142243	0.00669399	0.00181947	0	0	0	0	0	0.0056604	0	0.0422486	0.00479091	0	0.00443726	0.00764423	0	0.0182208	0	0	0	0	0	0	0	0.0134024	0	0	0	0.00206777	0	0	0	0	0	0	0.0233119	0	0	0	0.00158773	0
CD82	0	0.00646309	0.00169835	0.021747	0	0	0	0	0.00765112	0.017125	0.00149707	0.0161182	0.002222	0	0	0	0	0	0.00494479	0.00246849	0	0.00246945	0	0.013502	0	0	0	0.0340685	0	0	0	0	0.0118982	0.0262483	0	0	0	0.00667063	0	0	0.00446823	0	0	0	0	0.0349276	0	0.0228831
TSPAN18	0.054541	0	0.00665956	0.0117195	0.0349781	0.00400619	0	0	0.00904338	0.00658865	0	0.0274707	0.00338869	0	0	0.0158663	0	0.0100623	0.0239674	0	0.00772125	0.00589346	0.0161918	0	0	0.0127806	0	0	0	0.0119958	0	0.0232459	0.0185302	0.0281023	0	0.00299085	0.0171694	0	0	0	0.00340223	0	0	0	0.126282	0	0.00993841	0
TP53I11	0.0213244	0	0.014629	0.0471629	0.0282542	0.0395053	0.0098334	0.0207721	0.0255963	0.0059699	0.0021885	0.00783128	0.0385716	0.0404129	0.0140958	0	0	0.0407122	0.0297962	0.0775929	0.00952049	0.00592797	0.0170934	0.035722	0.018038	0.0199792	0	0	0.00567126	0.0146322	0	0.0172317	0.0234614	0.0146454	0	0.00346475	0.061564	0.0151031	0	0	0.0127181	0	0.0194147	0.00554469	0.00848196	0	0.00313871	0.02501
PRDM11	0.0782885	0.0636149	0.0739096	0.117427	0.0308788	0.0703887	0.0814455	0.105844	0.0960513	0.0464561	0.0996826	0.0536005	0.086331	0.157789	0.0684085	0.0758282	0	0.0887261	0.0957991	0.120319	0.0660644	0.0417566	0.0686691	0.120071	0.0869934	0.0631652	0	0.0450416	0.064246	0.044381	0	0.0685318	0.0741886	0.0941231	0.0544157	0.129641	0.0728338	0.0351918	0	0.0646679	0.107936	0.0161767	0.0450187	0.0850565	0.0874061	0.0542453	0.0257969	0.0750281
SYT13	0.139939	0.187591	0.134504	0.159665	0.19257	0.157474	0.13462	0.117175	0.129408	0.0950584	0.113947	0.0895314	0.167231	0.0874752	0.171983	0.179504	0	0.0826931	0.20787	0.152098	0.13463	0.082772	0.0545874	0.101568	0.14086	0.180414	0	0.112994	0.169374	0.205041	0.137776	0.182294	0.0972	0.139873	0.0629718	0.0729837	0.112016	0.199856	0	0.20643	0.125744	0.0693641	0.190494	0.098141	0.208701	0.0492232	0.0609741	0.0815027
CHST1	0.0440997	0.0341997	0.0175189	0.090577	0.0260218	0.040448	0.0680228	0.0912347	0.055793	0.00955882	0.0130564	0	0.0220795	0	0.126613	0.0212571	0	0.00507769	0.0469096	0.0728407	0.0392883	0.0181006	0.00761852	0.0357697	0.0190187	0.0252747	0	0.0215699	0.0674698	0.0633353	0.080206	0.0577052	0.0670258	0.0166915	0.0236459	0.0198609	0.0453529	0.0080987	0	0.0261969	0.0375739	0.0602156	0.0615763	0.00802726	0.00925728	0	0.0170222	0.0431086
SLC35C1	0.00425723	0.00168748	0.0107411	0	0	0.0191313	0	0.0265835	0.00580345	0	0.0258889	0	0.0145969	0	0.0325898	0	0	0	0.00441669	0.0117622	0	0.00368778	0	0.0221327	0.00312573	0.0134356	0	0	0	0	0	0.0367426	0.0127317	0.00498229	0	0	0.0103955	0	0	0.0262013	0.0188686	0	0	0	0.00521183	0	0.00793117	0.00891372
CRY2	0.222022	0.238852	0.130648	0.190696	0.246896	0.20369	0.163088	0.161202	0.166901	0.0611786	0.110079	0.112558	0.155709	0.23581	0.247519	0.158708	0	0.214687	0.152355	0.227742	0.159538	0.100555	0.139295	0.122698	0.0708839	0.123809	0	0.0778286	0.274361	0.212484	0.132967	0.251614	0.148878	0.175518	0.235562	0.14918	0.199287	0.14268	0	0.250631	0.175887	0.199244	0.397043	0.207718	0.169833	0.112137	0.0883228	0.0760342
MAPK8IP1	0.150094	0.20095	0.117392	0.13624	0.102593	0.122806	0.118914	0.229135	0.114107	0.0668581	0.0910331	0.051427	0.0560789	0.114889	0.188753	0.150272	0	0.224893	0.185298	0.150786	0.192553	0.0838548	0.10513	0.0999316	0.126204	0.15319	0	0.175873	0.176155	0.157265	0.261283	0.105664	0.110074	0.0415495	0.100018	0.0541515	0.0792197	0.129231	0	0.0437981	0.122702	0.0907627	0.273442	0.111854	0.148839	0.0732591	0.0499172	0.0772407
C11orf94	0	0	0	0	0	0	0	0	0	0	0	0	0	0	0	0	0	0	0	0	0	0	0	0	0	0	0	0	0.0243757	0	0	0	0	0	0	0	0	0	0	0	0	0	0	0	0	0	0	0
PEX16	0.0108187	0.0158429	0.0193148	0.041964	0.0535553	0.0206144	0.0304907	0.0361988	0.0272777	0.0132405	0.0100228	0.00276103	0.00804583	0	0.00963893	0.05658	0	0.0217412	0.023833	0.00458732	0.0147265	0.0217318	0.0207013	0.0331825	0.0182063	0.0268242	0	0.0324462	0.0473732	0.0217965	0	0	0.0157822	0.0193715	0	0.00368076	0.0221673	0	0	0.0649121	0.066957	0	0	0.0330944	0.0478526	0.0276283	0.0282687	0.016986
LARGE2	0	0	0	0	0	0	0	0.0130294	0.0019332	0	0.00168069	0	0	0	0	0	0	0	0.00303968	0	0.00200753	0.00312354	0	0	0.00591974	0	0	0	0	0.0111344	0	0	0	0.00418578	0	0	0.0120924	0	0	0	0	0	0.0449799	0	0	0	0	0
PHF21A	0.504701	0.279359	0.266325	0.408771	0.373058	0.325607	0.367497	0.45051	0.206249	0.244088	0.255864	0.301959	0.399467	0.215833	0.23488	0.267219	0	0.404839	0.292024	0.419646	0.30881	0.20197	0.267008	0.225334	0.215843	0.372072	0	0.37791	0.382754	0.37921	0.298454	0.302688	0.376078	0.307005	0.267201	0.353196	0.278039	0.458535	0	0.397586	0.310594	0.487484	0.470255	0.352429	0.369639	0.206859	0.124109	0.210942
CREB3L1	0	0	0.00310114	0.0112451	0	0.00120754	0	0	0.0026308	0.00495394	0	0.00551655	0.0182977	0	0	0	0	0	0	0.0261868	0	0.00208498	0	0	0.00133968	0	0	0	0.00567126	0	0	0	0	0.00539844	0	0.00155486	0	0	0	0	0	0	0	0.00802726	0	0.0174571	0.00793117	0
DGKZ	0.277796	0.243861	0.168917	0.225716	0.285378	0.182034	0.321504	0.26019	0.179746	0.128231	0.169261	0.193925	0.261496	0.178537	0.150853	0.232349	0	0.223747	0.182031	0.28359	0.197475	0.16984	0.184234	0.062117	0.138658	0.184439	0	0.166268	0.290342	0.200474	0.289795	0.223571	0.277996	0.206331	0.371451	0.194484	0.21462	0.223592	0	0.214367	0.193195	0.227083	0.287698	0.31842	0.258182	0.169561	0.141226	0.185066
MDK	0.00621583	0	0	0.00957283	0	0	0.0505688	0	0.00719916	0	0	0	0	0	0.0409186	0	0	0.0125849	0	0	0	0	0	0	0	0	0	0	0	0	0	0	0	0.0087641	0	0	0	0	0	0.0241181	0.00576261	0	0	0.0263404	0.0191047	0.0322212	0.00998669	0
AMBRA1	0.365725	0.336759	0.254955	0.384629	0.402632	0.338958	0.372492	0.354001	0.168711	0.124663	0.217011	0.216689	0.339047	0.377747	0.284807	0.260155	0	0.426255	0.279075	0.317493	0.208697	0.189305	0.259999	0.112084	0.197145	0.22359	0	0.322494	0.393807	0.433432	0.601258	0.25793	0.334234	0.272779	0.363373	0.287229	0.340994	0.288609	0	0.304896	0.256101	0.363409	0.373291	0.406085	0.24213	0.244223	0.170248	0.229372
HARBI1	0	0.00846825	0.0170614	0.0134208	0.0072665	0.015603	0.0359884	0.0206847	0.00653541	0.00661864	0.00808878	0.0189012	0	0	0	0.0231915	0	0.0286441	0.0356864	0.025076	0.00993089	0	0.00696461	0.0049165	0	0.018848	0	0.0357657	0.0132707	0.0278111	0	0.0378034	0.0214792	0.00691969	0	0.0124485	0	0.0166526	0	0	0.0685513	0	0	0.00802726	0.0167624	0	0.00316886	0
ATG13	0.153789	0.116558	0.141651	0.167534	0.175171	0.131599	0.151873	0.131762	0.127029	0.0696302	0.134786	0.0950632	0.132633	0.224644	0.157487	0.190669	0	0.157291	0.131713	0.147462	0.113625	0.0757868	0.137205	0.0894389	0.117012	0.121646	0	0.114736	0.231749	0.224329	0	0.208488	0.137999	0.169612	0.0377983	0.10703	0.107416	0.113933	0	0.0537005	0.163994	0.131377	0.208233	0.120113	0.123065	0.128225	0.057908	0.0991676
ARHGAP1	0.0388804	0.0936262	0.0732955	0.130739	0.0915697	0.0817625	0.0619747	0.134787	0.0958174	0.0771096	0.0586694	0.0610615	0.16185	0.189672	0.117751	0.141389	0	0.107924	0.0904696	0.156714	0.134872	0.0407876	0.139989	0.0548707	0.0867962	0.108021	0	0.157803	0.123858	0.0779395	0.139549	0.0887557	0.102499	0.0656033	0.0537763	0.0837999	0.0986999	0.0686954	0	0.118903	0.0974751	0.0762269	0.20083	0.0291043	0.0946876	0.123034	0.0746872	0.0614799
ZNF408	0.0224115	0	0.0204777	0.0256195	0	0	0	0.00859725	0.00741855	0.0187422	0	0	0.0186778	0	0	0.0201518	0	0	0.0185882	0.00847579	0	0.00148837	0.00518667	0.0119495	0.0319453	0	0	0	0.00891447	0	0.122331	0.0301208	0.0127317	0	0	0	0.0156046	0.0240292	0	0	0.01429	0	0	0	0	0.0229824	0	0.0276901
F2	0	0	0	0	0	0	0	0	0	0	0	0	0	0	0	0	0	0	0	0	0	0	0	0	0	0	0	0	0	0	0	0	0.00635314	0	0	0	0.00483902	0	0	0	0	0	0	0	0	0	0.00242958	0
CKAP5	0.191113	0.285958	0.204613	0.303466	0.306326	0.242402	0.295712	0.247912	0.195619	0.138289	0.222628	0.159408	0.230605	0.383071	0.258425	0.24475	0	0.179758	0.223242	0.223194	0.186197	0.118106	0.236653	0.210435	0.171526	0.138981	0	0.193879	0.326473	0.339557	0.312606	0.303304	0.232898	0.241944	0.144023	0.178371	0.228188	0.223525	0	0.317022	0.247901	0.372501	0.448148	0.312866	0.172106	0.141761	0.135771	0.155254
LRP4	0.0376687	0.0386576	0.0586583	0.0718243	0.0417122	0.0192871	0.1122	0.177741	0.0969366	0.042397	0.0583176	0.0192454	0.0679528	0.161835	0.011479	0.0560583	0	0.0802101	0.157194	0.0691672	0.0876461	0.0345413	0.0150702	0.0511737	0.0316566	0.0114498	0	0.042988	0.022384	0.0219504	0.122331	0.233783	0.0813739	0.166955	0	0.0734513	0.10101	0.0155619	0	0	0.0195679	0	0.250506	0.0639538	0.0428453	0.0521415	0.0343549	0
C11orf49	0.322195	0.391479	0.27986	0.357279	0.388901	0.301758	0.206623	0.342394	0.216796	0.178361	0.212134	0.298816	0.328062	0.343598	0.220324	0.247521	0	0.28509	0.270089	0.388405	0.253478	0.147956	0.289658	0.0960085	0.227334	0.240072	0	0.454638	0.454455	0.371893	0.325806	0.326307	0.347393	0.292214	0.483078	0.354726	0.321365	0.377967	0	0.33161	0.322242	0.467614	0.488741	0.355324	0.300736	0.12372	0.119933	0.227384
ARFGAP2	0.111574	0.0738913	0.108483	0.147553	0.107009	0.0567224	0.114817	0.103847	0.077135	0.0695544	0.0867994	0.0742686	0.0867219	0.127399	0.0706336	0.135379	0	0.128387	0.150751	0.0945207	0.0683361	0.0868115	0.115731	0.0952999	0.0709239	0.117225	0	0.0721376	0.0746978	0.0865099	0.178707	0.0797183	0.0750558	0.0770134	0.013375	0.05867	0.123056	0.149877	0	0.103625	0.0964711	0.062536	0.170121	0.158678	0.0667817	0	0.0507316	0.104327
PACSIN3	0	0.0165802	0.0124617	0.0239139	0.0284948	0	0	0.00859725	0.0287131	0.00495394	0.0141716	0.00728073	0.0618996	0.120001	0.011479	0.0530328	0	0.0755908	0.0075642	0.023073	0.0605927	0.00536442	0.00518667	0	0.0136095	0.00126024	0	0	0.0334908	0	0	0.0148314	0.00539381	0.0193715	0	0	0.0286805	0.00569957	0	0	0.0305993	0	0.0285711	0.0219355	0.0192051	0	0.0226838	0
DDB2	0.0352443	0.00961996	0.0088541	0.0547713	0.0155012	0	0	0.0127891	0.0155457	0	0.00198319	0.0237281	0	0	0.056285	0	0	0.00777018	0.0376299	0.0273448	0.00200753	0.00408193	0.00590564	0.0155404	0.00546076	0	0	0.0152161	0.0712767	0.0277752	0	0.0367357	0.025487	0.00815489	0	0.00729722	0.0204389	0	0	0	0.0466521	0.052493	0.0285711	0	0	0	0.00230998	0
ACP2	0.0252831	0.0137426	0.0504254	0.0452526	0.0396887	0.0438514	0.0371812	0.0686622	0.0507957	0.0247911	0.0362109	0.0157351	0.0575555	0.0909831	0.0360202	0.0194498	0	0.029119	0.0521369	0.0350025	0.064337	0.0276548	0.0112154	0.0354351	0.0590387	0.00653073	0	0.068507	0.030102	0.0474862	0	0.00760396	0.0415778	0	0.013375	0.0431088	0.0438073	0.0413419	0	0.019321	0.0338251	0	0.112902	0.0230142	0.00665096	0.0290121	0.0376566	0
NR1H3	0.0197341	0.0510243	0.0280843	0.0870004	0.0567893	0.0891765	0.0594976	0.0312334	0.0603645	0.0191987	0.0204	0.0292092	0.105727	0.199296	0.0600829	0.0510827	0	0.0950913	0.0538177	0.0826989	0.0500398	0.0368636	0.0061243	0.045582	0.00970343	0.0598705	0	0.0676907	0.0709443	0.0972579	0.080206	0.0517144	0.04351	0.0916619	0	0.0416807	0.0776866	0	0	0.0702742	0.0594588	0.0197589	0.0287925	0.146549	0.145743	0.0289369	0.0153467	0.053594
MADD	0.155328	0.252465	0.156057	0.319341	0.192751	0.206393	0.204062	0.153023	0.127997	0.154693	0.131506	0.158697	0.174842	0.09014	0.165469	0.174761	0	0.190178	0.136828	0.196654	0.242136	0.112166	0.136183	0.19964	0.117806	0.149012	0	0.204129	0.297139	0.294965	0.291821	0.287822	0.166411	0.142399	0.0236459	0.0886305	0.089299	0.239258	0	0.191759	0.235861	0.0888409	0.256676	0.244537	0.0872453	0.137204	0.0777075	0.0801682
MYBPC3	0	0	0.00198986	0.00813401	0	0.010425	0	0	0.00401127	0	0	0.00551655	0	0	0	0	0	0	0	0	0	0	0	0	0	0.0135796	0	0	0	0.0176333	0	0.0148314	0	0.00187339	0	0	0	0	0	0	0.0127085	0.0263923	0	0	0	0	0	0
SPI1	0.0110252	0.0102906	0.0271952	0.0663575	0.0548004	0.0177622	0	0.0690036	0.0244271	0.0217099	0.0123505	0.00721295	0.00525875	0.0978284	0	0.0819078	0	0.00665052	0.0315184	0.0230594	0.0503562	0.0319724	0.0249165	0.0744825	0.0201586	0.025536	0	0	0.0711978	0.0698032	0.116339	0.0427322	0.0488738	0.00932449	0	0.0171516	0.02691	0.00612756	0	0	0.0221694	0.032732	0.0692953	0	0.0390028	0.0598294	0.0121606	0
SLC39A13	0.0979989	0.0869972	0.0257924	0.15546	0.136104	0.0795856	0.0498422	0.0684696	0.0544983	0.030769	0.0292405	0.0237602	0.0293942	0.17138	0.0318855	0.0608868	0	0.040728	0.05404	0.0619489	0.019314	0.038579	0.0262817	0.0360593	0.0325884	0.00176786	0	0.0120118	0.0405897	0.0663705	0	0.0756047	0.0695206	0.04883	0.013375	0.00894547	0.0369146	0.0267527	0	0	0.0699739	0.03623	0.190924	0.0337075	0.061467	0.030945	0.0149941	0.0300299
PSMC3	0.142633	0.014582	0.0363867	0.0535149	0.047418	0.0376923	0.0400198	0.0339994	0.0545281	0.0126696	0.00466373	0.00434046	0.0332605	0.0601779	0.0527673	0.0649472	0	0.102171	0.0581069	0.0146886	0.0153028	0.018763	0.0626876	0.0471927	0.0409936	0.0103132	0	0	0.0152535	0.0490527	0	0.0521241	0.0222221	0.00498229	0	0.011699	0.0174899	0.0148986	0	0	0.0752985	0.0351568	0.025526	0	0.0127471	0.0144635	0.00502952	0.0372705
RAPSN	0	0	0.00614918	0	0	0.0020104	0	0	0	0	0	0	0	0	0	0.0248844	0	0	0	0	0	0	0	0	0	0	0	0	0	0	0	0	0	0	0	0	0	0	0	0	0	0	0	0	0	0	0	0
CELF1	0.552982	0.361729	0.201227	0.471209	0.311783	0.303511	0.272365	0.353652	0.188316	0.170449	0.214614	0.33669	0.34992	0.408565	0.234885	0.3795	0	0.362956	0.281688	0.31446	0.305688	0.104313	0.322543	0.174668	0.173968	0.272923	0	0.466553	0.448728	0.481924	0.292563	0.29617	0.423389	0.323087	0.425414	0.267344	0.229031	0.324154	0	0.344144	0.278469	0.350026	0.511276	0.521207	0.331917	0.203906	0.173444	0.188022
NDUFS3	0.0982209	0.070399	0.0655792	0.144641	0.113915	0.0699657	0.100071	0.145998	0.0818586	0.0178586	0.0837959	0.0305168	0.0479177	0.028679	0.171729	0.0958749	0	0.0749999	0.144233	0.0570004	0.108903	0.023014	0.0308816	0.0687885	0.0646134	0.0179918	0	0.0919664	0.14537	0.0732522	0.264542	0.124397	0.0626504	0.0611158	0	0.0518238	0.100462	0.0449598	0	0.0304895	0.11446	0.109997	0.0443582	0.127117	0.0385045	0.0596649	0.0487245	0.128128
KBTBD4	0.03312	0.0225765	0.0274454	0.0038876	0.031858	0.0148687	0.0304849	0.0181436	0.0143549	0.00140601	0.027679	0.00264562	0.0110813	0	0	0.0716152	0	0.0140661	0.0471897	0.0207237	0.0390018	0.0441734	0.00852415	0.0230935	0.0340539	0.00557182	0	0.0194621	0.00649629	0.0660294	0	0.0280258	0.00770517	0.00521327	0	0.00760117	0.0493288	0.00569957	0	0.0737596	0.0477852	0	0.0164817	0	0.00284498	0	0.00158773	0.0458521
FAM180B	0	0	0	0	0	0	0	0	0	0	0	0	0	0	0	0	0	0	0	0	0	0.00156256	0	0	0	0	0	0	0	0	0	0	0	0	0	0	0	0	0	0	0.00280179	0	0	0	0	0	0	0
C1QTNF4	0.0591392	0.0749996	0.05847	0.225511	0.137223	0.0942316	0.127215	0.207827	0.155658	0.0576547	0.0868999	0.0908273	0.0948162	0.16801	0.0986807	0.217532	0	0.238825	0.189789	0.146935	0.146661	0.0868623	0.112176	0.0779337	0.101717	0.0336786	0	0.156478	0.149232	0.117864	0.199628	0.198637	0.173766	0.135609	0	0.0707943	0.0871963	0.065295	0	0.119541	0.143727	0.237911	0.0940943	0.173913	0.130804	0.09899	0.0316877	0.0256261
MTCH2	0.179107	0.15862	0.120917	0.191975	0.196346	0.185144	0.10575	0.233745	0.159671	0.0800772	0.143097	0.0963636	0.199695	0.148668	0.240176	0.168778	0	0.16749	0.158253	0.228175	0.15416	0.119666	0.203174	0.0836694	0.136615	0.111725	0	0.208891	0.159745	0.204362	0.339426	0.197042	0.180401	0.147128	0.0414095	0.200782	0.106105	0.0990252	0	0.187158	0.166082	0.23886	0.272283	0.18024	0.162466	0.117013	0.062529	0.10903
AGBL2	0.0137304	0	0.00316562	0.0100674	0.0336851	0.00507885	0	0	0.0113388	0.00338253	0.000692644	0.015707	0	0	0.0174463	0.00475769	0	0	0.0203461	0	0	0	0	0	0.00277122	0.013732	0	0.0269734	0.00567126	0.031984	0	0	0.0225798	0.0123767	0	0	0	0	0	0	0.0050606	0	0	0	0	0	0.0434498	0
FNBP4	0.349391	0.385944	0.297108	0.432881	0.316127	0.34206	0.34119	0.33799	0.213167	0.156945	0.224336	0.273984	0.312165	0.243006	0.283164	0.363393	0	0.357557	0.31213	0.301291	0.260711	0.154153	0.260389	0.237822	0.237936	0.279055	0	0.438901	0.34225	0.44288	0.625277	0.245331	0.294287	0.329376	0.365669	0.250246	0.278976	0.293554	0	0.262563	0.306264	0.362238	0.510286	0.355841	0.3142	0.203018	0.162748	0.175725
NUP160	0.266433	0.178149	0.180772	0.33146	0.185265	0.190854	0.213832	0.182258	0.147568	0.108694	0.146032	0.153546	0.265938	0.308644	0.445844	0.209897	0	0.180824	0.223696	0.227633	0.18537	0.11035	0.118402	0.124557	0.0939572	0.150729	0	0.231626	0.289252	0.323734	0.198663	0.213771	0.225732	0.132197	0.316828	0.270485	0.229851	0.269811	0	0.202982	0.270166	0.392851	0.266479	0.282038	0.133419	0.165516	0.106733	0.303439
PTPRJ	0.23243	0.342392	0.275766	0.39822	0.389388	0.305061	0.255018	0.287193	0.252525	0.22673	0.245397	0.24068	0.32977	0.268187	0.259235	0.292569	0	0.253646	0.273943	0.342548	0.249716	0.19441	0.275469	0.113762	0.217523	0.215735	0	0.333566	0.400133	0.376608	0.351224	0.403194	0.300199	0.356407	0.316788	0.289419	0.280844	0.326268	0	0.256736	0.346177	0.313003	0.29584	0.264515	0.280507	0.134077	0.220558	0.247342
FOLH1	0.0187672	0.00603795	0.000694122	0.0492395	0.00257953	0.0122869	0	0	0.00886073	0	0.00027499	0.00257606	0	0.0188857	0	0	0	0	0	0	0.00643106	0.0054003	0.037631	0.0154693	0	0.00827246	0	0.049054	0.0341171	0	0	0	0.0161778	0.00505401	0	0	0	0.0481755	0	0	0	0	0.0218341	0.0228434	0.00521183	0.0102257	0.00402502	0
TRIM48	0	0	0	0	0	0	0	0	0	0	0	0	0	0	0	0	0	0	0	0	0	0	0	0	0	0	0	0	0	0	0	0	0	0	0	0	0	0	0	0	0	0	0	0	0	0	0	0
TRIM51	0	0	0	0	0	0	0	0	0	0	0	0	0	0	0	0	0	0	0	0	0	0	0	0	0	0.00450823	0	0	0	0	0	0	0	0	0	0	0	0	0	0	0	0	0	0	0	0	0	0
OR5AS1	0	0	0	0	0	0	0	0	0	0	0	0	0	0	0	0	0	0	0	0	0	0	0	0	0	0	0	0	0.00612614	0	0	0	0	0	0	0.00819192	0	0	0	0	0	0	0	0	0	0	0	0
OR9G4	0	0	0.00311949	0	0.00981229	0	0	0	0	0	0.00027499	0	0	0	0	0	0	0	0	0	0.00895246	0	0	0	0	0	0	0	0	0	0	0	0	0	0	0	0	0	0	0	0	0	0	0	0	0	0	0
LRRC55	0	0	0	0	0	0	0	0	0	0	0	0	0	0	0	0	0	0	0	0.00417512	0	0	0	0	0	0	0	0	0	0	0	0	0	0	0	0	0	0	0	0	0	0	0	0	0	0	0	0
APLNR	0	0	0	0	0	0	0	0	0.00493143	0	0	0	0	0	0	0	0	0	0	0	0.00554799	0	0	0	0	0	0	0	0	0	0	0	0	0	0	0	0	0	0	0	0	0	0	0	0	0	0	0
TNKS1BP1	0.0552118	0.0718302	0.0400762	0.066055	0.0225326	0.013327	0.0116723	0.0337609	0.040654	0.0126196	0.0315227	0.0243631	0.0223898	0.028679	0.0140958	0.0514963	0	0.137711	0.0206077	0.039109	0.0512223	0.0208862	0.0236953	0.0227861	0.0292548	0.0639445	0	0.0330862	0	0.0317929	0	0.0368457	0.0384047	0.0138177	0	0.0160421	0.0553692	0.0533805	0	0	0.039954	0	0.0973842	0.00763953	0.0298615	0.0394761	0.018685	0.086875
SSRP1	0.106507	0.13784	0.0606915	0.0240931	0.092157	0.084495	0.085304	0.105358	0.0553744	0.0550954	0.0603547	0.0341047	0.0558894	0.0383999	0.0931993	0.0120721	0	0.042101	0.107693	0.0344678	0.0202805	0.0268652	0.015938	0.0606424	0.0278317	0.0458948	0	0.098969	0.0795219	0.0504201	0.236584	0.0540215	0.0852858	0.00731783	0.0342868	0.047649	0.0583874	0.107876	0	0.0564863	0.0414412	0.0237779	0.122071	0.111546	0.0261056	0	0.0102884	0.0978816
P2RX3	0	0	0	0	0	0	0	0	0	0	0	0	0	0	0	0	0	0	0	0	0	0	0	0	0	0	0	0	0	0	0	0	0	0	0	0	0	0	0	0	0	0	0	0	0	0	0	0
AP000781.2	0	0	0.00183871	0	0	0	0	0	0	0	0	0	0	0	0	0	0	0	0	0	0	0	0	0	0	0	0	0	0	0	0	0	0	0	0	0	0	0	0	0	0	0	0	0	0	0	0	0.00804977
RTN4RL2	0	0.0551942	0.00679856	0	0.00667447	0	0	0.00455117	0.0122998	0	0	0	0.00356012	0	0.0186601	0.0230096	0	0	0.00479091	0	0	0.0234995	0.0155427	0	0.00312573	0	0	0.0115361	0	0.0224988	0	0.0105086	0.00830344	0	0	0	0.00513922	0	0	0.019321	0.00320417	0	0	0	0	0	0.00744908	0
SLC43A1	0.00948428	0	0	0.00819447	0.00511085	0.00262948	0	0	0.00590767	0.00114821	0.0114376	0.00491537	0	0	0.0240374	0	0	0	0.00351645	0.00458732	0	0	0	0	0	0.018848	0	0.0489332	0.0233177	0	0	0.0391694	0	0.0147353	0	0	0.00690688	0.00684847	0	0	0	0	0	0	0.00521183	0	0.00455875	0
TIMM10	0.0103685	0.0106961	0.0271225	0.0569554	0.0498675	0.011926	0.0103815	0.019497	0.0229386	0.00175506	0.0369556	0.00262223	0.0139456	0.0383999	0.0232282	0.0388287	0	0	0.0420124	0.027444	0.0184471	0.00715525	0.0194723	0.013502	0.0268654	0.00366312	0	0.0274262	0.04764	0.00982574	0.123307	0.0400983	0.0251664	0.00738854	0	0.00298576	0.0110236	0	0	0.0168478	0.0477519	0.0238604	0	0.0370049	0	0.0267792	0.00809752	0.00891372
SMTNL1	0	0	0	0	0.00641286	0.00471098	0	0	0	0	0	0	0	0.080458	0	0.0178051	0	0	0	0	0.0176106	0.00144934	0	0	0	0	0	0	0	0	0	0.0299921	0	0	0.103734	0	0.00635547	0	0	0	0	0	0.012563	0	0	0	0	0
UBE2L6	0.0146241	0.0621532	0.0149422	0.0168834	0.00449479	0.0427684	0.0761687	0.0247213	0.0577955	0.0133696	0.00659147	0.0119475	0.0153166	0	0.0232282	0.0155479	0	0.0157266	0.0697501	0.0176091	0.0178936	0.0200612	0	0.0226736	0.0408197	0.0166475	0	0	0.0333434	0	0	0	0.010125	0	0	0	0.0564463	0.0318822	0	0	0.0438687	0	0.0619231	0.052234	0.0567635	0.0102257	0.00628026	0
SERPING1	0.0221537	0.0815061	0.0537886	0.00843706	0.00947299	0.0129944	0	0.0948603	0.0340494	0.0114448	0.0239582	0.0443906	0.0530484	0.154207	0	0.0282847	0	0.0614511	0.0252298	0.00460664	0.0174819	0.00481865	0	0.0182028	0.00900568	0.0396569	0	0.0152161	0.035734	0.0713579	0.102447	0.0193187	0.0703371	0.0147353	0	0.0221506	0	0.0826055	0	0.0107799	0.0615947	0	0.0662533	0.00974617	0	0	0.00233763	0.03428
YPEL4	0.0730339	0.0532817	0.0888187	0.153722	0.0590199	0.0739729	0.0305469	0.141246	0.0861577	0.0214192	0.0362692	0.0189265	0.073209	0.318828	0.0957203	0.0586763	0	0.121775	0.100571	0.0460698	0.104697	0.0533115	0.0517866	0.0531935	0.0289997	0.0390537	0	0.141048	0.164905	0.0425509	0	0.101902	0.0368775	0.0409005	0.130368	0.0308689	0.0667196	0.0556196	0	0.0476992	0.124552	0.0925442	0.090212	0.00554469	0.0855368	0.124047	0.0112493	0.0720549
CLP1	0.0219288	0.0159361	0	0.0513919	0.00506863	0.00120754	0.00771139	0	0.00832909	0.010912	0.0073426	0.0054538	0.0198903	0.0749295	0.052581	0.0287085	0	0.0164474	0.0281958	0.00406411	0.0308402	0.00201754	0	0.0283818	0.0061505	0.00342538	0	0	0.0222491	0.0718317	0	0.0321555	0.00527633	0.00718095	0	0.0249765	0.00690688	0	0	0	0.042386	0	0	0.0945951	0.0300478	0	0.0122392	0.0288978
ZDHHC5	0.0700765	0.0896993	0.084401	0.0799097	0.161661	0.0640414	0.0602154	0.0944134	0.0839226	0.076093	0.0757192	0.0528505	0.144194	0.0749295	0.0140958	0.106385	0	0.0875775	0.0880391	0.0714513	0.115166	0.0658116	0.0768904	0.0745464	0.0301996	0.0417215	0	0.143245	0.0364761	0.126039	0	0.0775542	0.116146	0.0419891	0	0.108368	0.137467	0.0953765	0	0.133896	0.0781551	0.057122	0.138218	0.11645	0.1846	0.156913	0.0809755	0.0839242
MED19	0.0291097	0.080189	0.025102	0.0915984	0.0497118	0.0350585	0.0607275	0.0841409	0.0264212	0.0283771	0.0359508	0.0157683	0.0647972	0.0611262	0.0455395	0.0762211	0	0.0774165	0.0614841	0.0404505	0.0563173	0.0155913	0.0403622	0.0521859	0.0136028	0.040942	0	0.0287269	0.0373126	0.0425835	0.137776	0.0436526	0.0515737	0.0174066	0	0.0282233	0.0907893	0.0991414	0	0	0.0729691	0.0334556	0	0.0553133	0.0349191	0.0520753	0.0152686	0
TMX2-CTNND1	0	0	0	0	0	0	0	0	0	0	0	0	0	0	0	0	0	0	0	0	0	0	0	0	0	0	0	0	0	0	0	0	0	0	0	0	0	0	0	0	0	0	0	0	0	0	0	0
BTBD18	0.0141377	0	0.00301465	0.0483879	0.0333299	0	0	0	0.00957954	0	0	0	0	0	0	0	0	0.0125849	0.0336466	0	0	0.0234995	0	0.0425137	0	0	0	0	0.0129383	0.0229485	0	0.0400319	0.00559312	0.0110898	0	0	0	0	0	0	0	0	0.0659621	0.042065	0.00342538	0.0115681	0.0069453	0
CTNND1	0.131071	0.093619	0.13044	0.156194	0.179021	0.145781	0.245593	0.0858269	0.0985835	0.0529107	0.120359	0.0666756	0.121268	0.12441	0.14711	0.0355252	0	0.154502	0.0951199	0.108877	0.0911909	0.0794526	0.092703	0.0520384	0.0660775	0.0930161	0	0.286169	0.194958	0.303515	0	0.16338	0.112414	0.0631187	0.0585684	0.101565	0.0843833	0.0873263	0	0.0454626	0.110196	0.124069	0.169487	0.150996	0.106998	0.0948079	0.0605848	0.0798898
OR9Q1	0.0223157	0.0118021	0.00547945	0.0223761	0.0130289	0.0108049	0	0	0.00498398	0.00343396	0.00649626	0	0.0263158	0.0311908	0	0.0301806	0	0.00507769	0.00942566	0.00669448	0	0	0	0	0	0.00716926	0	0	0.00567126	0.0266355	0	0	0	0.0044624	0	0	0	0	0	0	0.00576765	0	0.0383941	0	0	0	0.00468311	0
OR9I1	0	0	0	0	0	0	0	0	0	0	0	0	0	0	0	0	0	0	0	0	0	0	0	0	0	0	0	0	0	0	0	0	0	0	0	0	0	0	0	0	0	0	0	0	0	0	0	0
OR9Q2	0	0	0	0	0	0	0	0	0	0	0	0	0	0	0	0	0	0	0	0	0	0	0	0	0	0	0	0	0	0	0	0	0	0	0	0	0	0	0	0	0	0	0	0	0	0	0	0
OR5B2	0	0	0	0	0	0	0	0	0	0	0	0	0	0	0	0	0	0	0	0	0	0	0	0	0	0	0	0	0	0	0	0	0	0	0	0	0	0	0	0	0	0	0	0	0	0	0	0
OR5B12	0	0	0	0	0	0	0	0	0	0	0	0	0	0	0	0	0	0	0	0.0043345	0	0	0	0	0	0	0	0	0	0	0	0	0	0	0	0	0	0	0	0	0	0	0	0	0	0	0	0
LPXN	0.135114	0.0558675	0.0599974	0.0718406	0.0713389	0.0547083	0.00963987	0.0697276	0.0567783	0.0409734	0.0277678	0.0451399	0.0575177	0.137729	0.0485553	0.0844208	0	0.080289	0.0689727	0.108392	0.0758839	0.0234217	0.00261621	0.055213	0.0590464	0.0505055	0	0.0374572	0.139348	0.0614841	0.116339	0.0870449	0.0968037	0.0627319	0.148295	0.0642253	0.0419824	0.0101109	0	0.0403376	0.0812007	0.0237231	0.108384	0.0249973	0.0621466	0.0922078	0.031266	0.0182337
ZFP91-CNTF	0.0309379	0	0.00395807	0.0105821	0.0125109	0	0	0.0290679	0.00207329	0.00301272	0.00466284	0.00500057	0	0	0	0	0	0	0.00399338	0	0.0112402	0.00488332	0	0	0.00157998	0.0104109	0	0	0	0	0	0	0	0.00416309	0	0.00668298	0.0197573	0	0	0	0	0.00670314	0.0264166	0	0.00284498	0	0	0
CNTF	0	0	0	0	0	0	0	0	0	0	0.000901464	0	0	0	0	0	0	0	0	0	0	0	0	0	0	0	0	0	0	0	0	0	0	0	0	0	0	0	0	0	0	0	0	0.0152362	0	0	0	0
GLYAT	0.0157303	0	0.00649689	0.0153935	0	0	0.0120378	0.058383	0	0.00690833	0	0	0	0	0.0719575	0	0	0.0209031	0	0	0.00677812	0	0	0	0.00157998	0.0176015	0	0.0520702	0	0.0197161	0	0.0392623	0	0	0	0	0	0.00714438	0	0	0	0	0.0920515	0.0402105	0	0.0144635	0	0
GLYATL2	0.11064	0.0753194	0.0541984	0.131019	0.0567197	0.0847995	0.054954	0.0953571	0.029742	0.0502409	0.0676985	0.0622515	0.0874113	0.0404129	0.111313	0.109543	0	0.0600804	0.0554755	0.0613588	0.05017	0.0950359	0.0486086	0.02816	0.0409438	0.0249542	0	0.0130457	0.04209	0.0720394	0.123307	0.0709182	0.0968921	0.103378	0.295754	0.0788843	0.0202065	0.262266	0	0.0486724	0.0282833	0.020018	0	0.0681048	0.109034	0.0153363	0.0600473	0.241051
GLYATL1	0.00231094	0.0177787	0.000567139	0	0.0138851	0.00471098	0	0	0.0026308	0.00679841	0.00466373	0	0	0	0	0	0	0	0	0	0.00597092	0.00156256	0.0190459	0	0.00732839	0.00416116	0	0.0159106	0.0070764	0	0	0.0148314	0	0.0154239	0	0	0.0129288	0	0	0	0	0	0	0	0	0.0151851	0	0
FAM111B	0	0	0	0	0	0	0	0	0.00405885	0	0	0	0	0	0	0	0	0	0	0	0	0	0	0	0	0	0	0	0	0	0	0	0	0	0	0	0	0	0	0	0	0	0	0	0	0	0	0
FAM111A	0	0	0	0.0174725	0.00363948	0.0128442	0	0.0101073	0.0035666	0	0	0	0.0305736	0	0	0	0	0	0	0	0	0	0	0	0	0	0	0	0	0	0	0	0	0	0	0	0	0	0	0	0	0	0	0	0	0	0	0
DTX4	0.0293651	0.0993441	0.107589	0.0894464	0.0393259	0.0916932	0.0631022	0.0223373	0.0505521	0.0187398	0.0566933	0.0350674	0.0922336	0.0601779	0.0453044	0.0258469	0	0.0611744	0.0604315	0.105633	0.0585376	0.0361999	0.0654097	0.0543682	0.0380494	0.0563407	0	0.123492	0.0828887	0.0578617	0	0.14431	0.0582528	0.0617608	0	0.0168296	0.097531	0.0204367	0	0.167678	0.0519107	0.0197589	0.0504502	0.123769	0.0855469	0.0486496	0.0348319	0.0386536
MPEG1	0	0	0	0	0	0	0	0	0	0	0	0	0	0	0	0	0	0	0	0	0	0	0	0	0	0	0	0	0	0	0	0	0	0	0	0	0	0	0	0	0	0	0	0	0	0	0	0
OR5AN1	0	0	0	0	0	0	0	0	0	0	0	0	0	0	0	0	0	0	0	0	0	0	0	0	0	0	0	0	0	0	0	0	0	0	0	0	0	0	0	0	0	0	0	0	0	0	0	0
OR4D10	0	0	0	0.0176113	0	0	0	0	0	0	0.00195189	0	0	0	0	0	0	0	0	0	0	0.00215312	0	0	0	0.00774872	0	0	0	0	0	0	0	0	0	0	0.010486	0	0	0	0	0	0	0	0	0	0	0
OR4D9	0	0	0	0.0130168	0	0.00779386	0	0	0	0	0	0.00257606	0	0	0	0	0	0	0	0	0	0	0	0	0	0	0	0	0	0	0	0	0	0	0	0	0	0	0	0	0	0	0	0	0	0	0	0
OSBP	0.132722	0.111427	0.0669691	0.168066	0.0947348	0.158873	0.0664048	0.146777	0.101274	0.0746299	0.107731	0.122357	0.105469	0.132633	0.164326	0.0801284	0	0.136368	0.110845	0.117779	0.107925	0.070643	0.0624753	0.0948214	0.0849022	0.0769209	0	0.0479531	0.120816	0.0806336	0.0296878	0.142973	0.136316	0.134019	0.013375	0.16587	0.0824056	0.151978	0	0.184385	0.193925	0.119871	0.270941	0.132771	0.0697845	0.0563162	0.107628	0.07875
PATL1	0.096782	0.0950894	0.0409502	0.0474036	0.0931498	0.0320239	0.0321858	0.0666699	0.0475399	0.0182596	0.0424911	0.0522102	0.00949968	0.114927	0	0.0481733	0	0.00722337	0.0698766	0.0311285	0.0311859	0.0129731	0.0211813	0.0627279	0.0437502	0.0486724	0	0.146082	0.0490933	0.0793882	0	0.0558512	0.0364734	0.050669	0.0119571	0.0465518	0.0426881	0.024452	0	0	0.094271	0.12959	0.102521	0.0549213	0.0445751	0.0562371	0.0233082	0.0438396
STX3	0.12725	0.126394	0.102461	0.131012	0.238493	0.159256	0.0465622	0.155158	0.120768	0.0809149	0.10831	0.0827838	0.106148	0.1627	0.19855	0.141396	0	0.197586	0.173222	0.141062	0.128151	0.0941387	0.126369	0.118624	0.0915896	0.141267	0	0.202147	0.231772	0.195919	0.312606	0.191369	0.118938	0.0379227	0.195004	0.126418	0.0731285	0.111176	0	0.0517353	0.0929984	0.118853	0.25837	0.119599	0.116638	0.0318515	0.0423895	0.065922
MRPL16	0.0645058	0.0620721	0.0911102	0.0630477	0.0680626	0.0565504	0.0628438	0.0476909	0.0476664	0.0340906	0.069505	0.0205899	0.0667413	0.028679	0.027448	0.139044	0	0.11871	0.0666883	0.0290804	0.0532626	0.0273832	0.0151145	0.0647939	0.0206504	0.0553526	0	0.0159106	0.0899081	0.0597529	0.0296878	0.0819738	0.0832133	0.120825	0.0778468	0.0328385	0.0453524	0.0485209	0	0	0.0242369	0.0582562	0.136356	0.0369339	0.0349765	0.0205407	0.033888	0.0710727
TCN1	0	0	0	0	0	0	0	0	0	0	0	0	0	0	0	0	0	0	0	0	0	0	0	0	0	0	0	0	0	0	0	0	0	0	0	0	0	0	0	0	0	0	0	0	0	0	0	0
OOSP2	0.0141377	0	0	0	0	0	0	0	0	0	0	0	0	0	0	0	0	0	0	0	0	0	0	0	0	0	0	0	0	0	0	0	0.00787212	0	0	0	0	0	0	0	0	0	0	0	0	0	0	0
MS4A3	0	0	0.00572402	0	0	0	0	0.0110355	0	0	0	0	0	0	0	0	0	0	0	0	0.00381093	0	0.0112154	0.0049165	0	0	0	0	0	0	0	0.0105086	0	0	0	0	0	0	0	0	0	0	0	0	0	0	0	0
MS4A2	0	0	0	0	0	0	0	0	0	0	0	0	0	0	0	0	0	0	0	0	0	0	0	0	0	0	0	0	0	0	0	0	0	0	0	0	0	0	0	0	0	0	0	0	0	0	0	0
MS4A6A	0	0	0	0	0	0.00884171	0.0163264	0	0	0	0	0.00537432	0	0	0	0	0	0	0.00890271	0	0	0	0	0	0	0	0	0	0	0.00970544	0	0	0	0	0	0	0.0181487	0	0	0	0	0	0	0	0	0	0	0
MS4A4E	0	0	0	0	0	0	0	0	0.00112984	0	0	0	0	0	0	0	0	0	0	0	0.00425413	0	0	0	0	0	0	0	0	0	0	0	0	0	0	0	0	0	0	0	0	0	0	0	0	0	0	0
MS4A4A	0	0	0.00101727	0	0	0	0	0	0	0	0	0	0	0	0	0	0	0	0.00494978	0	0	0	0	0	0	0	0	0	0.00748252	0	0	0	0	0	0	0.0160225	0	0	0	0	0	0	0	0	0	0	0.00415905	0
MS4A6E	0	0	0.00352672	0	0	0	0	0	0	0	0	0	0	0	0	0	0	0	0	0	0	0	0	0	0	0	0	0	0	0	0	0	0	0	0	0	0	0	0	0	0	0	0	0	0	0	0	0
MS4A14	0	0	0	0	0	0	0	0	0	0	0	0	0	0	0	0	0	0	0	0	0	0	0	0	0	0	0	0	0	0	0	0	0	0	0	0	0	0	0	0	0	0	0	0	0	0	0	0
MS4A5	0.0184456	0.00646309	0.00242757	0.0172342	0	0	0.0212276	0	0.00343502	0.0098366	0	0.0133222	0	0	0	0	0	0.0152963	0.00626577	0.00445188	0.00750673	0.0075747	0.00766604	0.00772256	0	0	0	0	0.00649629	0.0292878	0	0.0123397	0.00369355	0	0.0119571	0	0.010486	0	0	0	0.00615699	0	0	0	0	0	0.00406604	0
MS4A1	0	0	0.00167408	0	0.0010041	0	0	0	0	0	0	0	0	0	0	0	0	0	0	0	0	0	0	0	0	0	0	0	0	0	0	0	0	0	0	0	0	0	0	0	0	0	0	0	0	0	0	0
MS4A12	0	0	0	0	0	0	0	0	0	0	0	0	0	0	0	0	0	0	0	0	0	0	0	0	0.00505755	0	0	0	0	0	0	0	0	0.00500105	0	0	0	0	0	0	0	0	0	0	0	0	0	0
MS4A13	0	0.0151321	0.00539189	0.0205871	0.042896	0.0132963	0	0.0110331	0.0144092	0.00824774	0	0	0	0	0	0.0317228	0	0	0.00218033	0.00381687	0.00472499	0.00540473	0	0.0102542	0.0049526	0	0	0	0.0184131	0	0	0.0117675	0	0.0377297	0	0	0	0.00667063	0	0	0.0143527	0	0	0	0	0.00848673	0.00455875	0.00804977
MS4A8	0	0.00568928	0	0	0	0	0	0	0	0.00175506	0	0	0	0	0	0	0	0	0	0	0	0	0	0	0	0	0	0	0	0	0	0	0	0	0	0	0	0	0	0	0	0	0	0	0	0	0	0
MS4A18	0	0	0	0	0.0193053	0	0	0	0	0	0	0.00619245	0	0	0	0.00434272	0	0	0.00380563	0	0	0	0	0	0	0	0	0	0	0	0	0	0	0	0	0	0.00653889	0	0	0	0	0	0	0	0	0	0	0
MS4A15	0	0	0.00385617	0.0172957	0.00529996	0	0	0	0	0	0	0.0151962	0	0	0	0	0	0	0	0	0	0	0	0	0	0	0	0	0	0	0	0.00794959	0	0	0	0	0	0	0	0	0	0	0	0	0	0	0	0
MS4A10	0	0	0	0	0.00580653	0	0	0	0	0	0	0	0	0	0	0	0	0	0	0	0	0	0	0	0	0	0	0	0	0	0	0	0	0	0	0	0	0	0	0	0	0	0	0	0	0	0	0
CCDC86	0	0	0.00150195	0	0.0138124	0	0.0108163	0	0.0106303	0.00219556	0.00457359	0	0	0	0	0.00983148	0	0	0.00671043	0.00125426	0	0	0	0	0.0147826	0	0	0	0	0	0	0.00760396	0.00296232	0.0139212	0	0.00891159	0.0243285	0.00775088	0	0	0.00320417	0	0	0	0	0	0.0182584	0
PTGDR2	0	0	0	0	0	0	0	0	0	0	0	0	0	0	0	0	0	0	0	0	0	0	0	0	0	0	0	0	0	0	0	0	0	0	0	0	0	0	0	0	0	0	0	0	0	0	0.0121822	0
ZP1	0	0	0	0	0	0	0	0	0	0	0.00149707	0	0	0	0	0	0	0	0	0	0	0	0	0	0	0	0	0	0	0	0	0.0229663	0	0	0	0	0	0	0	0	0	0	0	0	0	0	0	0
PRPF19	0.122802	0.0664859	0.121315	0.236194	0.0942198	0.163076	0.120669	0.144731	0.101177	0.0764414	0.105626	0.1021	0.229752	0.161309	0.0955733	0.0915655	0	0.078093	0.191813	0.109957	0.120417	0.101892	0.108551	0.0881862	0.127678	0.171114	0	0.245394	0.147923	0.121399	0.191132	0.110347	0.179376	0.144526	0.217465	0.143706	0.142493	0.177259	0	0.0587614	0.113352	0.116032	0.171927	0.226382	0.164659	0.102297	0.0618996	0.0689757
TMEM109	0.00583112	0.0442532	0.00614918	0.0588812	0.0231502	0.0155961	0.0426245	0.0191356	0.0272291	0.00858937	0.0143777	0.00525484	0.0335765	0.0250701	0.0338357	0.0316603	0	0.0342486	0.0327062	0.0133826	0.0221145	0.0552945	0.0348628	0.042485	0.0222632	0	0	0.0126844	0	0	0.137776	0	0.0315538	0.0125069	0	0.0361443	0.0136777	0.0503825	0	0.00818784	0.0128215	0.0506287	0	0.00554469	0.00729109	0	0.0146541	0.0873701
TMEM132A	0.126608	0.104392	0.18548	0.253845	0.193838	0.175321	0.280248	0.219199	0.183501	0.115221	0.1514	0.0806475	0.194623	0.142347	0.172781	0.157083	0	0.144016	0.251258	0.189387	0.159471	0.117101	0.121289	0.152778	0.111634	0.157569	0	0.136304	0.267309	0.155994	0	0.284262	0.188326	0.131092	0.13839	0.16182	0.17825	0.217804	0	0.18557	0.2999	0.196924	0.265596	0.211316	0.129324	0.168869	0.0578084	0.0565669
SLC15A3	0	0	0	0	0	0	0.0120378	0	0	0	0	0	0	0	0	0	0	0	0.0031402	0	0	0	0.0061243	0	0.00277122	0	0	0	0	0	0	0	0	0	0	0	0	0	0	0	0	0	0	0	0	0	0	0
CD6	0	0.00936051	0.00706923	0.0321513	0.0122023	0.00619509	0	0	0	0.00382772	0.00027499	0.00460689	0.0053896	0.19618	0	0.00786235	0	0.00784667	0	0.00219161	0.00993089	0.00891508	0	0	0	0.0102401	0	0	0.0110426	0	0	0.0154938	0	0	0	0	0.00635547	0	0	0	0	0	0	0	0	0	0.00461839	0.113076
CD5	0	0	0	0	0	0	0	0	0.00272433	0	0	0	0	0	0	0	0	0	0.00611751	0	0	0.00760767	0	0	0.00505755	0	0	0	0	0	0	0.0105086	0	0	0	0	0	0	0	0	0	0	0	0	0	0	0	0
VPS37C	0.111309	0	0.0237919	0.0235594	0.0228865	0.0568288	0	0.031956	0.0394968	0.0273294	0.0086719	0.0191033	0.0446154	0.19708	0.0451939	0.0477506	0	0.119347	0.0297715	0.0226402	0.0765393	0.039603	0.0639963	0.0621415	0.0197679	0.0645382	0	0.0287474	0	0.0286557	0	0.0450601	0.0264286	0.00511856	0.213203	0.0278114	0.0481995	0.115003	0	0.0175974	0.037317	0	0	0.0490371	0.0510137	0.0339651	0.0248498	0.0252097
PGA5	0	0	0	0.0107567	0	0	0	0.00580448	0	0	0	0	0	0	0	0	0	0	0.00359651	0	0	0	0	0	0	0	0	0	0	0	0	0	0	0	0	0	0	0	0	0	0	0	0	0	0	0	0	0
VWCE	0.0315058	0.0157081	0.00954105	0.0554338	0.0177732	0.0184529	0	0.00796671	0.0251428	0.040233	0.030677	0.0157094	0.0659569	0.0746151	0.027448	0.109481	0	0.116651	0.0555204	0.0330948	0.0330426	0.0221451	0.0288038	0.0209179	0.0230797	0.0273477	0	0	0.0523907	0.0774379	0	0.069592	0.0383096	0.0292575	0.176971	0.0381146	0.030503	0.018176	0	0.0650171	0.0232286	0.0969325	0.0954079	0	0.0418929	0	0.0420468	0
DDB1	0.186745	0.170013	0.143652	0.244833	0.158703	0.182847	0.121703	0.155809	0.136606	0.086726	0.124245	0.108066	0.0815751	0.24546	0.157814	0.201971	0	0.185397	0.160726	0.151252	0.130635	0.0743096	0.134287	0.0830447	0.0993618	0.141951	0	0.114137	0.193795	0.125728	0.080206	0.166858	0.179561	0.123914	0.0904851	0.136457	0.117464	0.0846087	0	0.113934	0.184016	0.148592	0.189783	0.162053	0.228168	0.110149	0.110423	0.152119
TKFC	0.0266354	0.00912611	0	0.0260868	0	0.0192103	0	0.0647702	0.00818171	0.0017997	0.00709055	0.0118733	0.00276282	0	0	0.00319736	0	0.00832191	0.0334313	0.00325628	0.00543842	0.0177582	0	0.00733042	0.00184794	0	0	0	0	0.00828785	0	0.0134024	0.0496968	0	0	0.00251504	0	0.0113536	0	0.0128125	0.0170796	0	0	0.0102148	0	0.00848673	0.00734622	0
CYB561A3	0.073554	0.0204542	0.00723248	0.0368676	0.0508246	0.00686206	0.0213152	0.0283444	0.01895	0.0108571	0.010337	0.00179167	0	0.0693776	0.011479	0.0180433	0	0.0208313	0.0104182	0.0234096	0.0365569	0.0445845	0	0.00795589	0.0252688	0.00809838	0	0.0120118	0.0241255	0	0	0	0.0112911	0	0	0	0.00513922	0.0131275	0	0	0.0156529	0	0	0	0	0.0268798	0	0
TMEM138	0.0059286	0.0261222	0.0142257	0.105232	0.0291336	0.0144099	0.0390952	0.0574901	0.0202972	0.0156518	0.048555	0.0494952	0.0451151	0.0345586	0.0545179	0.0696622	0	0.0724619	0.0656704	0.065494	0.0465606	0.0468167	0	0.0685099	0.0418086	0.0226965	0	0.0487528	0.0660604	0.0381822	0	0.0707563	0.0329404	0.0726338	0.013375	0.0630606	0.0281254	0.0472917	0	0.0560728	0.0878827	0.0123969	0	0.0174407	0.0142061	0.00553884	0.0212021	0.00891372
TMEM216	0	0	0.00414892	0.00990356	0.0306376	0.028358	0.0119801	0.0208082	0.019641	0.00219556	0.00629429	0.00358082	0.0329483	0.0722472	0	0.0269099	0	0.0122108	0.0223466	0.0447077	0	0.0137773	0.0412691	0.0350618	0.00548507	0.00946583	0	0.0503729	0.0524851	0	0	0.0507891	0.0238724	0.00286567	0	0.0362538	0.0125426	0.074371	0	0	0.0218887	0	0.0305134	0.0419943	0.0154181	0	0.024974	0.0156496
CPSF7	0.199885	0.124262	0.0995673	0.101177	0.141443	0.138305	0.180785	0.103216	0.12532	0.0656739	0.104999	0.103823	0.122625	0.214767	0.13443	0.141864	0	0.0980682	0.160311	0.120437	0.112657	0.0776806	0.13743	0.0728552	0.143026	0.068841	0	0.132963	0.0449127	0.247499	0.26211	0.151482	0.167105	0.126346	0.0955551	0.100718	0.136722	0.157541	0	0.0846648	0.125656	0.0975262	0.138376	0.17626	0.111552	0.177573	0.0711196	0.027624
AP003108.2	0.143426	0.170887	0.108352	0.235708	0.130581	0.106057	0.141389	0.131342	0.146271	0.094148	0.0731982	0.134653	0.181152	0.127538	0.204519	0.191032	0	0.205798	0.173642	0.105658	0.166994	0.0729642	0.185861	0.082326	0.080506	0.0712847	0	0.0194621	0.072257	0.15521	0.120953	0.109253	0.182989	0.202007	0	0.109592	0.17878	0.164707	0	0.0818211	0.197605	0.119865	0.253811	0.240836	0.132103	0.100373	0.0545342	0.0918108
PPP1R32	0	0	0.00821178	0.00378001	0.0132965	0	0.0253076	0	0.0139928	0.00181947	0.00335642	0	0	0	0.092017	0.0250444	0	0	0	0.00679942	0.00662329	0.00246945	0	0	0.00320019	0	0	0	0.0227794	0	0	0	0.00371897	0	0	0	0	0	0	0.0339035	0.0159998	0	0	0.010086	0.00342538	0	0.0097361	0
LRRC10B	0	0	0	0.00185722	0	0	0	0	0.00444975	0	0	0	0	0	0	0.015591	0	0	0	0	0	0	0	0	0	0	0	0	0	0	0	0	0	0	0	0	0	0	0	0	0.0146707	0	0	0	0	0	0	0
SYT7	0.154086	0.052317	0.130529	0.12026	0.0549236	0.0865234	0.157312	0.152567	0.101971	0.0628393	0.0700966	0.0973822	0.199044	0	0.216928	0.0682392	0	0.0696497	0.125395	0.133987	0.0935419	0.124208	0.0731601	0.102811	0.0738699	0.0423838	0	0.110753	0.123775	0.0974367	0.193373	0.173337	0.168304	0.114623	0.147162	0.0503391	0.0948363	0.395013	0	0.0490371	0.0940138	0.154199	0.0716249	0.180233	0.160554	0.0971495	0.0296533	0.0256261
DAGLA	0.0490557	0.0788666	0.0751375	0.128776	0.0876296	0.0212585	0.062329	0.095503	0.0934659	0.0347149	0.0684125	0.0476908	0.0270667	0.154993	0.107578	0.129178	0	0.0810102	0.0855758	0.130241	0.136748	0.0725295	0.0723374	0.131633	0.0420438	0.0830378	0	0.0345512	0.107085	0.0597645	0.219233	0.0907064	0.0759522	0.0906657	0.013375	0.0501351	0.0792407	0.196274	0	0.116988	0.0966995	0.0315634	0.152306	0.0746798	0.127219	0.0442274	0.0601849	0.0515524
MYRF	0.0113026	0.0177923	0.00646471	0	0.0183547	0	0.0117371	0.00918214	0	0.0064496	0.0373984	0	0.0103177	0.0404129	0	0	0	0	0	0.0146702	0	0.00101865	0.0217325	0	0.0110712	0	0	0.0207324	0	0	0	0.0112037	0.0150782	0	0	0.00346475	0	0.0131275	0	0	0	0	0	0.0391391	0	0.0120994	0	0.016986
TMEM258	0.0169193	0.0026071	0.0364003	0.132071	0.0744527	0.0242855	0.0712465	0	0.0298319	0.00632758	0.0224133	0.0143679	0.0380637	0.0188857	0.0232282	0.0289834	0	0.0307863	0.066398	0.032967	0.0567635	0.0333095	0.00590564	0.0218605	0.0564556	0	0	0.122164	0.0359175	0.0205913	0.102447	0.0212418	0.0162476	0.0795965	0	0.0335334	0.0776081	0.0237318	0	0.0530444	0.0413646	0.0443396	0.102624	0.0294802	0.0662882	0	0.00845522	0
FADS2	0.0845859	0	0.0218046	0.0776684	0.0320797	0.0552939	0	0.0445147	0.0458672	0.00724523	0.0101832	0.0213043	0.0102303	0	0.0255596	0.0480414	0	0.0449714	0.0636102	0.0421665	0.0317236	0.0542444	0.0483244	0.0444032	0.0310053	0.00568905	0	0.138357	0.0723957	0.125469	0.120953	0.125036	0.0308551	0.0576806	0	0.0287335	0.0825099	0.0250493	0	0.0414506	0.0558624	0.0242586	0.157625	0	0.0282859	0.0867265	0.00856504	0.038057
FADS1	0.112529	0.130128	0.0470856	0.0773254	0.117474	0.0743779	0.112671	0.136941	0.0813135	0.0425925	0.103096	0.107397	0.0950424	0.0651617	0.113185	0.127017	0	0.113128	0.0703205	0.0523546	0.0951347	0.122945	0.0826945	0.0387053	0.068581	0.0763685	0	0.172527	0.0564168	0.0707413	0.123307	0.111221	0.15786	0.111474	0.013375	0.0385452	0.0800934	0.0628375	0	0.0834512	0.0598507	0.0629	0.25105	0.0607019	0.144445	0.148251	0.0667038	0.128158
FADS3	0.0119594	0.0555881	0.0170059	0.0244387	0.0273643	0.0224677	0.0163264	0.06434	0.0141241	0.00156122	0.00268782	0.00936763	0.00751034	0	0	0.0217901	0	0.0310294	0.0214748	0.00632649	0.0143124	0.00521767	0.0134588	0.0201449	0.0195872	0	0	0.0732208	0.00691647	0.0653607	0	0.023168	0.0330303	0.00314405	0.0205524	0.0183987	0.0225713	0.0622204	0	0.0604818	0.00515122	0	0.0347017	0.0221416	0	0.0105509	0.0103452	0
RAB3IL1	0	0	0	0	0	0	0	0	0	0	0	0.0105433	0	0	0	0	0	0.0282571	0.00273895	0.00445188	0	0	0	0	0.00440951	0.022526	0	0	0	0	0	0	0	0	0	0.00821071	0	0	0	0	0	0	0	0	0	0	0	0
BEST1	0	0	0	0	0	0	0.0271724	0.0075278	0.0129141	0	0.0151904	0	0.0316582	0	0.0198804	0	0	0	0.0121371	0	0.0028422	0	0	0	0.00900568	0	0	0	0	0.0113348	0	0	0.0134744	0	0.0414095	0	0.00851636	0	0	0	0.0131187	0	0.0194798	0	0	0.032863	0	0.0288978
FTH1	0.378327	0.279923	0.208368	0.529796	0.296375	0.321229	0.32502	0.472972	0.292352	0.177234	0.236718	0.173522	0.358996	0.275877	0.36234	0.362625	0	0.376478	0.406307	0.227536	0.223904	0.196942	0.251664	0.177526	0.274964	0.208174	0	0.401315	0.439313	0.382689	0.514946	0.18742	0.368419	0.344798	0.237888	0.166035	0.250631	0.281041	0	0.24426	0.36189	0.243036	0.519899	0.385146	0.282657	0.155177	0.0906972	0.121026
INCENP	0	0.013842	0.0111748	0.0234212	0.0199998	0.0129503	0	0.0304901	0.0307515	0.00635933	0.0159656	0.00354695	0.00761204	0.028679	0	0	0	0.0660018	0.0156624	0.0357585	0.0203011	0.0114853	0.0197716	0.0164162	0.013454	0.0506353	0	0	0	0.0431873	0	0	0.0165683	0.00898775	0	0.0178915	0.00635547	0	0	0.00928711	0.0236033	0	0	0.00237586	0	0.0313088	0.0285583	0.0589886
SCGB2A1	0	0	0	0	0	0	0	0	0	0	0	0	0	0	0	0	0	0	0	0	0	0	0	0	0	0.0136572	0	0	0	0	0	0.0232219	0	0	0	0	0	0	0	0	0	0	0	0	0	0	0	0
ASRGL1	0.183165	0.127524	0.128634	0.168024	0.11547	0.152096	0.111602	0.126827	0.145121	0.0699172	0.0789758	0.0955041	0.153079	0.377807	0.306803	0.118245	0	0.224786	0.190552	0.16687	0.096597	0.149672	0.0865279	0.114803	0.0571884	0.0982173	0	0.0697966	0.116471	0.0619394	0	0.207955	0.100226	0.129076	0.130368	0.0891324	0.122051	0.116149	0	0.0479227	0.179065	0.19133	0.194495	0.169816	0.151043	0.0652831	0.0616291	0.0845345
SCGB1A1	0.0308835	0	0.0221125	0.00819447	0	0	0	0.0170288	0.0164936	0	0	0.00805349	0	0	0	0.00706371	0	0.0162108	0.0304444	0.014277	0.00538487	0.00485411	0.0545462	0.0600532	0	0	0	0	0.0305003	0	0	0.0212418	0.0215466	0.0044624	0	0.0611225	0.0214446	0	0	0.0245217	0.0174675	0	0.025526	0	0.0162117	0	0.00511859	0.0395764
AHNAK	0.0431019	0.00231121	0.0266006	0.0605087	0.00776189	0.00138946	0.0264389	0.0110355	0.0182935	0.0113754	0.00246683	0.00434046	0.0207811	0	0.056285	0.07639	0	0.0492222	0.0257803	0	0.00724049	0.0103251	0	0.0231795	0.00582374	0	0	0.0432614	0	0.0437107	0	0.0423393	0.0201353	0.0335954	0	0	0.0156046	0	0	0	0.00674685	0	0.05479	0	0.00156323	0	0.00724706	0
MTA2	0.045642	0	0.0151084	0.0290215	0.00743021	0.00822269	0	0.00921133	0.0177934	0.00773634	0.012418	0	0	0	0	0.00786235	0	0.0282123	0.0131434	0.0510814	0.0157485	0.000996455	0.0142326	0.0209179	0.0134753	0.0102401	0	0.0751839	0	0	0	0	0.0344189	0	0	0.0385962	0.0186795	0.00499602	0	0.0434072	0.0122878	0	0.0298924	0	0.0600847	0	0.00461839	0
EML3	0.0335331	0.0286699	0.00354514	0.043813	0	0.0103471	0	0.0130294	0.0105998	0.00152264	0.00522555	0.0239034	0.00644624	0	0.0247888	0.0056604	0	0.00632986	0.0186928	0.00716203	0	0.00901544	0	0.0489265	0	0	0	0.00458013	0.0295121	0.0441331	0	0.0312716	0.0357962	0.0319478	0	0.0335894	0.0120924	0.00756636	0	0.0396159	0	0	0.0169079	0	0	0	0.0100775	0
ROM1	0.016729	0.00168748	0.00325325	0.0243082	0.00977455	0.0107448	0	0	0.00300247	0.0035587	0.0146243	0	0	0	0	0.013754	0	0	0.00890271	0	0	0.00521767	0	0	0.00731723	0	0	0	0.0217255	0	0	0	0.0108481	0	0	0	0	0	0	0	0.00280179	0	0	0	0	0	0.00324174	0
B3GAT3	0.0904696	0.163539	0.0569495	0.264248	0.22362	0.0960661	0.122379	0.105115	0.163282	0.0293634	0.120341	0.106027	0.110995	0.249987	0.139354	0.171055	0	0.166401	0.161153	0.182224	0.122582	0.083898	0.11777	0.0979432	0.0729739	0.0928334	0	0.095714	0.0844458	0.0431227	0.280483	0.160527	0.0997655	0.144581	0.0205524	0.10612	0.0903369	0.12502	0	0.123109	0.0908067	0.0234387	0.180013	0.151648	0.146908	0.0544916	0.0694176	0.0418694
GANAB	0.0728291	0.0925885	0.0835383	0.131554	0.107311	0.101604	0.101904	0.107394	0.0664084	0.0407396	0.0787108	0.0842105	0.0615276	0.0282119	0.157339	0.0648226	0	0.0918898	0.0815192	0.102045	0.0912152	0.0855511	0.0633027	0.1003	0.0676047	0.108265	0	0.0840503	0.14347	0.137612	0.305327	0.109353	0.092921	0.136188	0	0.110443	0.1331	0.0816811	0	0.127393	0.0702296	0.112675	0.149032	0.0901103	0.119481	0.0696696	0.0603025	0.0872067
INTS5	0.0565789	0	0.02137	0.0174725	0	0	0.0463272	0	0.0246117	0	0.0121049	0.0100394	0.034616	0.133563	0.0140958	0	0	0	0.0192405	0.00282335	0.0111962	0.00521767	0	0.0118688	0.0111783	0	0	0	0.0180586	0	0	0	0.00464204	0.0723694	0	0	0.0256546	0	0	0	0	0	0	0.0244894	0	0	0.0126287	0.0156496
AP001458.2	0.00642464	0	0.00735426	0	0.0133562	0.0144309	0	0	0.00460015	0	0.00168069	0	0	0.0188857	0	0.0326589	0	0	0	0.0141433	0.0143124	0.0126083	0	0	0	0	0	0.0233268	0.0132674	0	0	0	0.00194657	0.0098151	0	0.00206777	0.00719101	0	0	0	0.0119026	0	0	0.0200195	0	0	0	0
LBHD1	0	0.0026071	0	0	0	0	0.00981926	0.00545841	0.00179219	0	0.000692644	0	0	0	0	0	0	0	0.0031402	0	0	0	0	0	0.00505755	0	0	0	0	0	0	0	0	0	0	0	0	0	0	0.0347254	0.00615699	0	0	0	0	0	0	0
CSKMT	0	0	0.00167408	0.0589398	0.0457941	0.0455245	0.0413416	0.0451621	0.0121242	0.00114821	0.014506	0	0.0159287	0	0	0	0	0.0102511	0.0249847	0	0.0158831	0.0126145	0.01494	0.0193354	0.0148334	0.00261454	0	0.0340685	0.0524147	0	0	0.0337393	0.0260245	0.0758528	0	0.0318814	0	0	0	0.0220168	0.0075043	0	0.012563	0.0128033	0.00951957	0.0279965	0.00769546	0.0252097
UQCC3	0.0305624	0.0125016	0.00399357	0.0363799	0.0211553	0	0.0366598	0.019497	0.0207637	0.0020751	0.00691319	0.011956	0.00602728	0	0	0.0183164	0	0	0.0354105	0.0120327	0	0.00351628	0	0.0171649	0.00334033	0.00350349	0	0.0150289	0	0.0431958	0	0.0363005	0.0164113	0.00788569	0	0.00386272	0.0605033	0	0	0	0.0186397	0	0.046136	0	0.0242014	0.0102257	0.00652159	0.0768775
UBXN1	0.0228282	0.00275398	0.0333643	0.0692954	0.0208968	0.0442664	0.0437239	0.037154	0.0625968	0.00996408	0.00989402	0.00972768	0.0398417	0.0949434	0	0.0379231	0	0.0428598	0.0439425	0.0216518	0.054966	0.0393458	0	0.0676246	0.056841	0.0398177	0	0	0.0245758	0.0724355	0.137776	0.0330615	0.0365563	0.0670077	0.0119571	0.0275363	0.0373474	0.0434913	0	0.073682	0.0514695	0.0163167	0.044291	0.00586043	0.00484963	0.0105509	0.0271068	0.016986
LRRN4CL	0.00595184	0	0.0044015	0	0.0178883	0	0	0	0.0053387	0.00300033	0	0	0.0218691	0	0	0	0	0.0125849	0	0	0	0	0	0	0	0	0	0	0	0	0	0.0232459	0.00217341	0	0	0.00397581	0	0	0	0	0	0	0	0	0	0	0	0
HNRNPUL2-BSCL2	0	0	0	0	0	0	0	0	0.0014507	0.00164708	0.000890399	0.0055963	0	0	0	0	0	0.00507769	0	0	0.00643106	0	0	0	0.00158022	0	0	0	0	0	0	0	0.00145259	0	0	0	0	0	0	0	0	0	0	0	0	0	0.00242958	0
GNG3	0.0380308	0.109223	0.0531178	0.138935	0.0683196	0.122931	0.125266	0.0766299	0.0691072	0.0475015	0.0609506	0.0313562	0.0905695	0.100079	0.0799619	0.0579435	0	0.182158	0.148507	0.0361846	0.0491787	0.0915679	0.0471773	0.0423336	0.0709654	0.0488568	0	0.0772284	0.0666391	0.110036	0.132967	0.0620548	0.0714261	0.114328	0	0.0344798	0.0662541	0.0193975	0	0.0672864	0.0704901	0	0.126354	0.0747735	0.127554	0.0344783	0.0137643	0.177128
TTC9C	0.137771	0.105689	0.0358296	0.0886336	0.153579	0.0755	0.153248	0.119927	0.057943	0.0306159	0.0598282	0.050929	0.0860828	0.146162	0.118954	0.166273	0	0.112117	0.109293	0.0477716	0.0435334	0.0616039	0.0224574	0.0822895	0.0692726	0.0561995	0	0.097189	0.0887229	0.109691	0.138627	0.0205199	0.0665994	0.131293	0.124542	0.132834	0.152228	0.088534	0	0.115357	0.10721	0.0776576	0.142077	0.0940248	0.048125	0.0194676	0.0378318	0.121924
ZBTB3	0.00231094	0.00275398	0.000567139	0	0	0	0	0.0214642	0.0179474	0.0035195	0.009251	0.00850387	0.00294072	0	0	0.0133993	0	0.0152435	0.0238769	0	0.011314	0.00203666	0.0215492	0	0.00198175	0.013264	0	0	0.0178607	0	0	0.0148314	0	0.027003	0	0.00299085	0.0128349	0	0	0	0.00830549	0	0	0.0200195	0	0	0	0
POLR2G	0	0.0149073	0.0265523	0	0.0188208	0.0285304	0.0414977	0.0299524	0.0108625	0.00181947	0.00613739	0.00654087	0.0258673	0	0.056285	0.0245239	0	0.0207706	0.0157941	0.0055451	0.00597092	0.0119693	0.00518667	0	0.0240986	0.0141785	0	0.0254627	0.0145898	0	0	0	0.030723	0.00718095	0	0	0	0.0175357	0	0.0821152	0.0163713	0.117949	0	0.0105348	0.0186878	0	0.00914039	0.0307666
TAF6L	0.0119594	0.0427283	0.0430459	0.144316	0.0466762	0.0361875	0.0163264	0.0814508	0.0518462	0.00409509	0.0199937	0.0318231	0.0246764	0.028679	0.0999881	0.116738	0	0.0292162	0.0366506	0.050223	0.0111357	0.0441395	0.0266047	0.100373	0.0257191	0.015237	0	0.0165412	0.0565328	0.0808384	0.281558	0.057771	0.0424151	0.031532	0	0.0386613	0.0455715	0.0080987	0	0.0404711	0.0390987	0.0430458	0.0896011	0.0190864	0.0250418	0.0264444	0.00927471	0.0417371
TMEM223	0.0246276	0.148577	0.0564124	0.100308	0.127642	0.0492847	0.0119801	0.0840032	0.115641	0.0337912	0.0426346	0.0891742	0.130331	0.0668222	0.128952	0.114561	0	0.0838687	0.104107	0.0448727	0.0790331	0.0790925	0.145668	0.0798769	0.0471748	0.0422756	0	0	0.122496	0.0566591	0.0985933	0.158381	0.104818	0.0816674	0.122689	0.113104	0.12033	0.0790828	0	0.131141	0.137902	0.0564268	0.0259771	0.0487465	0.0421313	0.035202	0.0922628	0.113051
TMEM179B	0.0126939	0.0327668	0.0418375	0.0603982	0.0243662	0.0223986	0.0264525	0.079678	0.0720051	0.0121616	0.0216319	0.0178569	0.0331146	0.196901	0.0247888	0.0712384	0	0.107582	0.096103	0.0144697	0.069751	0.0426296	0.0403728	0.064693	0.00312573	0.0116374	0	0.0268886	0	0.0382257	0	0.0896951	0.0248477	0.0282121	0	0.032336	0.0342703	0.0161384	0	0.0445234	0.065994	0.0224471	0.16369	0.0147551	0.00521183	0.0130461	0.0237476	0.016986
NXF1	0.101796	0.0797592	0.0299036	0.103332	0.046364	0.0998468	0.112147	0.102817	0.0584954	0.0579617	0.0621934	0.0335255	0.11163	0.0744691	0.125321	0.085454	0	0.0606581	0.0768228	0.13918	0.0423738	0.0309265	0.0260087	0.0200201	0.046488	0.0564382	0	0.109337	0.0264506	0.129958	0	0.0702982	0.0471398	0.050645	0	0.100968	0.115324	0.210839	0	0.0210122	0.103133	0.0197589	0.0627382	0.0875665	0.0938676	0.052408	0.0814857	0.100516
STX5	0.0693959	0.155651	0.0925087	0.154521	0.0729239	0.115327	0.0183659	0.134847	0.0940753	0.0509813	0.0519135	0.0492109	0.0534248	0.200717	0.148505	0.0980722	0	0.121329	0.0563881	0.13079	0.110719	0.0542174	0.0516155	0.0535625	0.0822284	0.086512	0	0.0177924	0.0283889	0.178429	0.0296878	0.153014	0.122676	0.0933092	0.0778468	0.0965028	0.0868462	0.0300055	0	0.0888672	0.148216	0.0505146	0.187481	0.0887665	0.0862841	0.0493006	0.0805709	0.115029
WDR74	0.0156372	0.0118021	0.0193536	0.00872892	0	0	0.0530582	0	0.0268587	0.0145676	0.0135749	0.0130395	0.0471448	0.0383999	0	0.0327984	0	0.0152963	0.0352112	0.0174907	0.0210481	0.00236261	0	0.0348172	0.00505582	0.0136285	0	0.0380639	0.0442439	0.0225764	0.102447	0.0297177	0.0529852	0.0418697	0.0414095	0.0203345	0.00705733	0.00719648	0	0.107727	0.0174633	0.032732	0	0	0.0178933	0.0115681	0.00233763	0
SLC3A2	0.179882	0.0750251	0.0944672	0.268193	0.124996	0.0815637	0.222445	0.155585	0.135879	0.0842448	0.106118	0.122563	0.187282	0.195819	0.367454	0.285119	0	0.319769	0.201801	0.177362	0.188813	0.132648	0.11806	0.192077	0.0370111	0.12846	0	0.164972	0.0912858	0.123762	0	0.275112	0.141512	0.109759	0.206126	0.0992076	0.169772	0.122396	0	0.143244	0.213181	0.179679	0.182495	0.218825	0.146961	0.145989	0.0353557	0.246678
CHRM1	0.0858869	0.0535443	0.0761443	0.114909	0.0596139	0.143918	0.0444549	0.0903581	0.0634627	0.0268669	0.0709302	0.0431201	0.0616047	0.0970661	0.0444856	0.0577961	0	0.153089	0.153048	0.103062	0.119729	0.0556873	0.0640218	0.0655711	0.10424	0.119078	0	0.0581619	0.0410354	0.0648619	0	0.0795665	0.062648	0.0565248	0	0.026229	0.0430151	0.0287852	0	0.00928711	0.072583	0.0473626	0.0498907	0.100952	0.0850566	0.0215817	0.00910301	0.045476
SLC22A6	0	0.0653251	0.00385617	0.0321134	0.01752	0.0047513	0	0.0260536	0.0164588	0	0	0	0	0	0	0.0168769	0	0	0.021628	0.00418513	0	0.00230637	0.0217325	0.0842759	0.00660247	0.00366312	0	0	0.0180897	0	0	0.0187628	0.00241929	0.0446073	0	0.0209896	0	0.00499602	0	0.024627	0.0466081	0	0.0285711	0	0	0	0	0
SLC22A8	0	0	0.000985917	0	0.0114354	0.00989421	0	0	0.00200044	0.00343396	0.00460413	0	0	0	0	0.00835893	0	0.0588971	0.0103346	0.0114215	0.00597092	0.00558504	0	0	0.00320019	0	0	0.0177924	0.00649629	0.0134643	0	0	0.00403123	0.0060207	0	0.00998698	0.00667722	0	0	0	0	0	0	0	0.0405941	0	0.00455875	0
SLC22A24	0	0	0.0052352	0.031528	0.0135387	0.00930044	0	0	0.00797965	0.000857019	0.00108713	0.00502159	0.0312376	0	0	0	0	0.0179219	0	0	0.00935344	0.0111358	0	0.0105203	0.0172797	0.0227124	0	0	0.0406543	0.0119958	0	0	0.0292851	0.0095679	0	0	0.0347084	0.0909166	0	0.0168478	0.00540286	0.0175289	0	0.00586043	0	0	0	0
SLC22A10	0.115487	0.131566	0.0656565	0.1045	0.0652307	0.145011	0.0434553	0.067308	0.0742869	0.0112452	0.0933513	0.149782	0.119027	0	0.0759698	0.0671832	0	0.087273	0.052085	0.0627824	0.0940877	0.0400612	0.0626154	0.154938	0.0350809	0.0924714	0	0.181623	0.22754	0.129204	0	0.110137	0.117117	0.0780795	0.388602	0.0747394	0.0160302	0.0684644	0	0.0624344	0.0447925	0.0891778	0.049781	0.0894299	0.0669511	0.0686226	0.0596909	0.0389728
SLC22A25	0	0	0.000985917	0	0.00660383	0	0	0	0.00309114	0	0.00321448	0	0	0.0311908	0	0.0168279	0	0.00708369	0.00646849	0.0155751	0	0.00215312	0	0.0182208	0.00229431	0	0	0.0187177	0.0140024	0.00922346	0	0	0.00217341	0.00418578	0	0.00348736	0	0.0131275	0	0.0339035	0	0	0	0	0	0	0.00998669	0
SLC22A9	0.0362431	0.0026071	0.0191918	0.00827205	0	0.0401607	0	0	0.00174908	0	0.000958034	0.00421324	0.0284228	0	0.134483	0	0	0	0.00722726	0.00632649	0.0149882	0.00901544	0.0108815	0	0.00334292	0	0	0	0.0159159	0.00970544	0	0	0	0	0	0.0380176	0.0384417	0	0	0	0	0.0459101	0.0338675	0	0	0	0.00124168	0
LGALS12	0	0	0	0	0	0	0	0	0	0	0	0	0.00288489	0	0	0	0	0	0	0	0	0	0	0	0	0	0	0	0	0	0	0	0	0	0	0	0	0	0	0	0	0	0	0	0	0	0	0
ATL3	0.0583255	0.0191556	0.0683363	0.0441075	0.0448597	0.0514372	0.0688806	0.0281092	0.0380872	0.0284135	0.0521234	0.0449601	0.0536192	0	0	0.0651754	0	0.0240902	0.0524693	0.0573876	0.0255977	0.0367328	0.0724092	0.0658592	0.0372813	0.0119273	0	0.140592	0.0639418	0.115355	0	0.00760396	0.0339344	0.086014	0.0119571	0.0408828	0.0298242	0.0127268	0	0.057725	0.047794	0.0494286	0.025526	0.0393951	0.0250428	0.00553884	0.0405737	0.045476
RTN3	0.43672	0.405365	0.329042	0.486187	0.460038	0.381587	0.16603	0.359313	0.275889	0.181569	0.256593	0.342882	0.413467	0.135892	0.296104	0.3886	0	0.300792	0.312199	0.409046	0.213941	0.123958	0.41544	0.0800957	0.170746	0.277452	0	0.687305	0.529048	0.54373	0.765005	0.246654	0.340502	0.303524	0.398524	0.313546	0.219444	0.473737	0	0.179528	0.291993	0.484404	0.595113	0.456891	0.310176	0.142618	0.114114	0.0709513
C11orf95	0.0476617	0.00850306	0.00840308	0.0224641	0.00584623	0.0128784	0.00843595	0.0160935	0.0113152	0.00262757	0.00651432	0.0121652	0.0154169	0.0502213	0	0	0	0.0263038	0.00465062	0.023872	0.0266676	0.00148837	0.0191237	0	0.0116431	0.00450823	0	0	0	0.0311599	0	0.0569442	0.00499158	0.00498229	0	0	0	0.00612756	0	0.044687	0.0213208	0	0	0	0.0231023	0	0.00398179	0.0356362
SPINDOC	0.0382298	0.038023	0.0789496	0.0177868	0.00937662	0.0481213	0.0784223	0.0650273	0.0281483	0.041969	0.0150052	0.0436338	0.0396432	0.154401	0.0666966	0.0159045	0	0.0629292	0.0218997	0.0309963	0.0289691	0.0203467	0.0136452	0.016753	0.0288664	0.0158033	0	0	0.0578555	0.0332912	0	0.0134163	0.0447253	0.045552	0	0.0383045	0.0759511	0.0236054	0	0.0383206	0.0324474	0	0	0.065209	0.00428558	0	0.0365612	0.0764757
MARK2	0.198673	0.104824	0.184888	0.217285	0.189853	0.141193	0.120637	0.174187	0.12235	0.107941	0.162637	0.147552	0.170057	0.0668222	0.0583745	0.145921	0	0.214365	0.178969	0.125452	0.122922	0.127993	0.122299	0.129827	0.0731894	0.109908	0	0.181151	0.137207	0.251008	0.193373	0.206353	0.142318	0.0856179	0.268702	0.120615	0.272732	0.125985	0	0.177767	0.0906775	0.21511	0.0730037	0.155058	0.149105	0.13291	0.143837	0.135309
RCOR2	0.0378449	0	0.0179094	0	0.00579578	0.0148155	0.0119538	0.0255641	0.0190499	0	0.0214726	0.0161377	0.00468377	0	0	0.0186714	0	0.00507769	0.0189926	0	0.0320253	0.00273815	0	0.0231789	0.0155071	0	0	0	0	0.0386923	0	0.0160768	0.0188402	0.0346212	0	0.0129104	0.0324317	0.00775088	0	0.0220168	0.0180575	0.026686	0	0.0180415	0	0	0.011103	0
NAA40	0.0988042	0.126768	0.0573054	0.175627	0.124471	0.159542	0.0297112	0.135618	0.0941545	0.0537712	0.0469543	0.0488524	0.0842539	0.229608	0.178861	0.154486	0	0.0922983	0.101301	0.196637	0.102397	0.0944619	0.0749302	0.108303	0.0342524	0.0659637	0	0.0689265	0.0830572	0.0915828	0.0296878	0.16684	0.139773	0.0787649	0	0.0703047	0.0911543	0.0158983	0	0.0179788	0.120907	0.146777	0.264331	0.0242537	0.0584695	0.0643861	0.0603191	0.0619074
COX8A	0	0	0	0	0	0	0	0	0	0	0	0	0	0	0	0	0	0	0	0	0	0	0	0	0	0	0	0	0	0	0	0	0	0	0	0	0	0	0	0	0	0	0	0	0	0	0	0
AP000721.1	0.0602534	0.0207833	0.00863145	0.0193311	0.00441906	0.0201283	0.00771139	0.0109922	0.0123024	0.00310508	0.00879594	0	0	0.0502213	0	0.00776177	0	0.0408237	0.00713835	0	0	0	0.00696461	0.0154693	0.00285812	0	0	0.0296059	0	0.0580377	0	0.0109414	0.00408288	0	0	0.0130387	0.0111741	0	0	0	0.0164984	0	0.101276	0	0	0	0.00540731	0
OTUB1	0.160696	0.0397442	0.0781203	0.157671	0.150075	0.101778	0.0831717	0.118665	0.0789452	0.0544662	0.0838295	0.0797153	0.142391	0.0694287	0	0.0947665	0	0.0529214	0.153939	0.128289	0.10326	0.0588292	0.0887723	0.0263285	0.120228	0.116935	0	0.064761	0.113694	0.124226	0	0.201634	0.0948598	0.0700274	0.0704654	0.0696244	0.0779844	0.102117	0	0.00928711	0.0486011	0.0783023	0.113164	0.0976357	0.0908757	0.0498137	0.0337416	0.0692767
MACROD1	0.110749	0.0905024	0.142868	0.116988	0.124163	0.0593512	0.104709	0.0229874	0.0863418	0.0507907	0.0860172	0.0802443	0.0624204	0.10814	0.0697426	0.140081	0	0.147155	0.132655	0.0905654	0.0653784	0.0561332	0.144829	0.159128	0.0654112	0.101912	0	0.124064	0.0943803	0.0559401	0.28177	0.0347593	0.131355	0.11515	0.169154	0.0934239	0.197138	0.144735	0	0.121057	0.163513	0.177401	0.223107	0.0913643	0.205828	0.0534297	0.0755454	0.20571
FLRT1	0.0223157	0.016268	0.0263924	0.068085	0.0201425	0.0302343	0.0523277	0.0593784	0.0351218	0.0154883	0.0407372	0.0168921	0.0516662	0.0800602	0.0835075	0.0448887	0	0.0972348	0.039651	0.0336535	0.0158892	0.0516363	0.0501273	0.0409849	0.0124986	0.0169823	0	0.0553854	0.0508375	0	0	0.0578456	0.00371897	0.0600574	0	0.0706625	0.0329679	0.0596203	0	0	0.0323305	0.03623	0.0169079	0.0405641	0.0097346	0.0102257	0.0245905	0
STIP1	0.103408	0.0440333	0.112489	0.0879859	0.114548	0.117503	0.24846	0.0444326	0.0765885	0.0540105	0.0861045	0.0364485	0.0746692	0.17934	0.171262	0.112564	0	0.0562097	0.131675	0.117552	0.084066	0.0872256	0.10725	0.0835876	0.100352	0.0372711	0	0.0672384	0.0724939	0.137647	0.219402	0.142672	0.120053	0.106317	0.14924	0.0649312	0.249024	0.10389	0	0.188295	0.0892336	0.0647193	0.16339	0.189059	0.180473	0.0997042	0.0508705	0.0799358
FERMT3	0.0281325	0.00483782	0	0.0347264	0.0145607	0.0118448	0	0.0365931	0.0203029	0	0.0317934	0	0.0101198	0	0.0861323	0.0358085	0	0	0.0324155	0.0100968	0.0204401	0.0090254	0.0126383	0.0171492	0.0125129	0	0	0.0176748	0	0.00655483	0.123307	0.0232219	0.0174029	0.0141278	0	0.0321923	0	0	0	0.0262013	0	0.0602156	0.0506355	0.0187277	0.0203429	0.0151851	0.011084	0
TRPT1	0.0241371	0.0280907	0.0156607	0.0112164	0.0282825	0.0169571	0	0.0167454	0.0136449	0.00564753	0.00883772	0.00702206	0.00928426	0.156559	0.186368	0.0410072	0	0.0295969	0.0275435	0.0476777	0.0250532	0.00273815	0	0.0119495	0.00505755	0.00261454	0	0	0.0295121	0.072711	0.166459	0.0117675	0.00794232	0.00521327	0.013375	0.014541	0.0156046	0	0	0.0262013	0.0436798	0	0	0.0263404	0.0271053	0	0	0
NUDT22	0.0488707	0.051451	0.0190613	0.0649467	0.0281889	0.0194902	0.0585125	0.0138375	0.0497792	0.0213902	0.0227509	0.0206591	0.0423701	0.0432506	0.011479	0.145422	0	0.10057	0.0580906	0.0798708	0.0470946	0.0642924	0.0277592	0.0235094	0.0441931	0.00536336	0	0	0.0278572	0.0322238	0	0.0213568	0.0441593	0.0412447	0	0.0702784	0.0074921	0.00714438	0	0.0806358	0.032032	0.0231664	0.0619494	0.0909032	0.0203089	0	0.0253233	0.107916
DNAJC4	0.0589663	0.0722126	0.0144275	0.0428337	0.103192	0.00615407	0.0251543	0.03102	0.053933	0.0266417	0.0427711	0.0653594	0.0452246	0.0845235	0.0885004	0.0424523	0	0.0684995	0.0640056	0.0625452	0.0596046	0.0212225	0.0313256	0.0049165	0.0440887	0.134068	0	0.111337	0.104272	0.0526358	0	0.033691	0.0601698	0.0486946	0.0284456	0.0951224	0.0104023	0.0201875	0	0.0220168	0.0645425	0	0.0287925	0.0270226	0.00672094	0.0455979	0.0215177	0.0706852
VEGFB	0.0229499	0.0624342	0.0901488	0.228621	0.136082	0.0937105	0.0506542	0.0687763	0.101849	0.0412066	0.0840033	0.0674611	0.12278	0.323288	0.183632	0.228992	0	0.182508	0.22702	0.129451	0.124517	0.0966904	0.0563613	0.119649	0.0634503	0.0289964	0	0.0649327	0.128522	0.0449285	0	0.242939	0.0576214	0.105519	0.0119571	0.0801455	0.157418	0.0547196	0	0.0759599	0.196175	0.145584	0.174507	0.136839	0.0744791	0.0390741	0.0832364	0.074721
FKBP2	0.0263978	0.0136735	0.0389299	0.0487372	0.134929	0.0551628	0.0522447	0.125623	0.0834541	0.0182987	0.0710635	0.0541869	0.0503563	0.0714263	0.0451939	0.0317137	0	0.0750097	0.0743161	0.0793825	0.0696445	0.0353503	0.035001	0.0315551	0.103752	0.0535731	0	0.109579	0.0601341	0.0738945	0	0.0965621	0.051742	0.0933469	0	0.0374766	0.0736152	0.0679059	0	0.0262013	0.0480203	0.0462172	0	0.0357718	0.0415645	0.0371769	0.043797	0.0288978
PPP1R14B	0.0131902	0.0175152	0.0025849	0.0244739	0.0338441	0.0281318	0.0356435	0.0480089	0.0364672	0.012037	0.0162104	0	0.00639972	0.028679	0	0.132815	0	0.0251497	0.04389	0.0205441	0.0223291	0.0304044	0.0147815	0.0475712	0.0357346	0.0419314	0	0.013269	0.0109858	0	0.116339	0.0203578	0.0125289	0.0594716	0.0867232	0.00317018	0	0.0500587	0	0.153144	0.0155401	0	0.0335451	0	0.0454218	0	0.00996686	0.153996
PLCB3	0	0	0	0	0	0.00120754	0	0.0119369	0	0	0.00106667	0	0	0	0	0.00475769	0	0.0252989	0	0	0	0	0	0	0	0	0	0.0311166	0.0104387	0	0	0.0370945	0	0	0	0	0	0	0	0	0	0.0461436	0.03747	0	0	0	0	0.0288978
BAD	0.0239557	0.0458311	0.0505736	0.0612597	0.0390172	0.0535124	0.0714018	0.0513247	0.0705878	0.0379785	0.0306923	0.0190264	0.0478175	0.0469036	0.0208159	0.0255147	0	0.0291703	0.132597	0.0906136	0.0607556	0.0441846	0.0108815	0.0192578	0.0520174	0.0447001	0	0.0884107	0.0420699	0.0328645	0	0.0568535	0.0399767	0.0361492	0	0.00386272	0.0915659	0.0251362	0	0	0.0740885	0.0550492	0.0194147	0.11859	0.0892996	0.032863	0.0153092	0.0939132
GPR137	0.0666803	0.024683	0.023382	0.0939109	0.0778574	0.0609708	0.126481	0.0869886	0.0692804	0.0191028	0.0227628	0.0538406	0.0554602	0	0.0186601	0.0622229	0	0.107714	0.0873417	0.0417334	0.0616097	0.0464404	0.0317827	0.0441039	0.0538091	0.035862	0	0.0808915	0.065753	0.0935815	0.387813	0.0647624	0.063522	0.0885445	0	0.00807891	0.0483992	0.0213879	0	0	0.0469453	0.0237231	0.0416341	0.0657337	0.112525	0.0343535	0.0264337	0.0276901
KCNK4	0.0220314	0.0255171	0.00431671	0.0259176	0.0116205	0.0139582	0.0361369	0.0142243	0.0207745	0.00987804	0.00972229	0.00946975	0	0	0.0232282	0.0284873	0	0.0189421	0.00603821	0.00437094	0.0121181	0.0200683	0.00761852	0	0.00401941	0.00231755	0	0.0647573	0.0232669	0.0163934	0	0.0252852	0.00145259	0	0	0.00653902	0.016369	0	0	0.0577927	0	0.0157894	0	0.0225078	0.0155749	0	0.0190535	0
CATSPERZ	0	0.0118323	0.00547466	0	0	0	0.00771139	0.035957	0.00789078	0	0	0	0	0	0	0	0	0	0	0	0	0	0.00518667	0	0.0134735	0.0498325	0	0	0	0	0	0	0	0	0	0.0197392	0	0.0080987	0	0	0.00826676	0.00670314	0	0.0371047	0	0	0	0
ESRRA	0.100458	0.100499	0.130275	0.152645	0.132229	0.0913601	0.201314	0.139433	0.102732	0.0738766	0.0993189	0.120806	0.195791	0.143827	0.188578	0.15554	0	0.187598	0.156018	0.162522	0.149948	0.0536569	0.159774	0.100879	0.100286	0.140968	0	0.114952	0.171347	0.227323	0.320491	0.208253	0.156965	0.0849422	0.0770071	0.0902807	0.0764562	0.150781	0	0.0648788	0.157831	0.0792759	0.126481	0.150096	0.131973	0.0435928	0.0763741	0.157268
TRMT112	0.0337905	0	0.0167542	0.0791845	0.0957834	0.0244722	0.095106	0.056846	0.0437849	0.0297169	0.0207108	0.0166092	0.0294417	0	0.0239362	0.0396922	0	0.078467	0.0915617	0.0254504	0.0290308	0.0455814	0.0393867	0.0253631	0.0466584	0.0555785	0	0.0608247	0.0533047	0.0208125	0	0.138593	0.0434211	0.00994074	0	0.0117352	0.0574991	0.0525888	0	0	0.0292912	0.0175289	0.0337475	0.0363018	0.12347	0.0271386	0.00364389	0.18237
PRDX5	0.05974	0.043463	0.0240075	0.157612	0.0917468	0.0954657	0.102522	0.085888	0.0931513	0.023247	0.0574511	0.0117408	0.0409309	0.101317	0.0683157	0.137026	0	0.0777183	0.156715	0.0497797	0.0240066	0.0716964	0.0061243	0.0479357	0.0914318	0.0698711	0	0.0918867	0.110148	0.0608142	0	0.110391	0.0864859	0.070425	0	0.0189719	0.0779554	0.0054035	0	0.110046	0.0643959	0.0652084	0.0140523	0.143507	0.124955	0.0528452	0.0150358	0.10336
CCDC88B	0.0543184	0.00287904	0.0402199	0.0393753	0.0193451	0	0.0443437	0.0451001	0.0136274	0	0.00775263	0	0.0430871	0	0.0239362	0	0	0.00784667	0.037432	0.0073637	0.00866471	0.00764729	0.0151055	0	0	0.00459529	0	0	0	0.0254714	0.116339	0.0408519	0.0457907	0	0.0205524	0.0469393	0.0115282	0.0353659	0	0.0315506	0.0231176	0	0.0101104	0	0.0223153	0	0.0243475	0.0786586
RPS6KA4	0.0357812	0.0437791	0.0437648	0.028572	0.0246125	0.0528389	0.0466309	0.0731179	0.0326053	0.0418713	0.0128366	0.0205851	0.0644207	0.0721597	0	0.060417	0	0.0576937	0.0177323	0.0865145	0.0185768	0.0251292	0.020081	0.0606058	0.0213527	0.0166564	0	0.0833964	0	0.0370434	0.0296878	0.0148314	0.0192064	0.0163517	0.0544157	0.0463642	0.0521008	0.0384556	0	0.0560728	0.0176911	0	0	0.0406817	0.0176001	0	0.0169163	0.0747112
SLC22A11	0	0	0	0	0	0	0	0	0	0	0	0	0	0	0	0	0	0	0	0	0	0	0	0	0	0	0	0	0.0104828	0	0	0	0	0	0	0	0	0	0	0	0	0	0	0	0	0	0	0
NRXN2	0.34269	0.280152	0.211565	0.280664	0.240788	0.186146	0.316739	0.276699	0.210222	0.113799	0.225445	0.188387	0.271695	0.0941101	0.206974	0.224242	0	0.183763	0.280738	0.245715	0.214856	0.154354	0.280815	0.185207	0.168058	0.246195	0	0.174116	0.218067	0.295628	0.414996	0.193385	0.281038	0.220393	0.185206	0.174055	0.248038	0.399184	0	0.309561	0.209193	0.338262	0.323278	0.386756	0.235821	0.234933	0.130194	0.2472
RASGRP2	0.165796	0.187904	0.0843536	0.226198	0.108257	0.102777	0.136697	0.17661	0.104557	0.0345249	0.0749657	0.142323	0.0750104	0.215452	0.153748	0.131762	0	0.201238	0.127074	0.108281	0.233871	0.0735637	0.0727332	0.149316	0.094625	0.107974	0	0	0.161575	0.0711045	0.132967	0.180171	0.0802534	0.118543	0.0392198	0.0950446	0.128984	0.0712368	0	0.207606	0.161832	0.0586485	0.187412	0.134422	0.127573	0.0882434	0.0750836	0.0907043
PYGM	0.00621583	0	0.00338577	0	0	0	0	0	0.00501895	0	0.00609267	0	0	0	0	0	0	0	0.00310125	0	0	0	0	0	0	0	0	0.0383365	0	0	0	0	0	0	0	0.00570962	0	0	0	0	0	0	0	0	0	0	0.0025698	0
SF1	0.177659	0.316641	0.176132	0.387736	0.242128	0.243982	0.274545	0.284041	0.190448	0.141516	0.209888	0.154677	0.238087	0.203524	0.274543	0.271789	0	0.383961	0.278707	0.250084	0.20712	0.104727	0.215838	0.170089	0.132951	0.196282	0	0.304015	0.271502	0.244391	0.270129	0.241942	0.162119	0.177216	0	0.157984	0.165479	0.230694	0	0.241262	0.193632	0.251793	0.427478	0.183393	0.179076	0.0756492	0.106676	0.194023
MAP4K2	0.0927039	0.0677701	0.123775	0.086565	0.0978979	0.09095	0.0569034	0.0578979	0.0768371	0.0507468	0.0875545	0.0733198	0.0484493	0.0974642	0.0402059	0.109642	0	0.0499203	0.0538686	0.0552179	0.0795067	0.0516052	0.0541993	0.0819137	0.117917	0.0935276	0	0.0152161	0.0692559	0.0303336	0	0.0105086	0.0675557	0.0863124	0	0.0797271	0.0437836	0.0193318	0	0.0756325	0.0790385	0.152634	0.15069	0.030761	0.070073	0	0.0518734	0.0820698
MEN1	0.118439	0.0483751	0.0437071	0.0119467	0.00838379	0.0545723	0.030248	0.0330009	0.0405085	0.0152599	0.0302878	0.0216904	0.002222	0.0345586	0.0239362	0.0233151	0	0.00832191	0.0400518	0.0599154	0.0237166	0.0172221	0.013278	0.0271566	0.0503441	0.0351509	0	0.0885396	0.0813071	0.0466137	0	0.0365935	0.0301292	0	0	0.0252921	0.0362015	0.0377003	0	0.0164556	0.0528694	0	0.0101104	0.111356	0.0435971	0.0311736	0.0199879	0.040203
CDC42BPG	0.0187672	0	0	0	0	0	0	0	0.0019332	0	0	0	0	0	0	0	0	0.0221645	0	0	0	0	0	0	0	0	0	0	0	0	0	0	0.00589601	0	0	0	0.00851636	0	0	0	0.00576765	0	0	0	0	0	0	0
EHD1	0.0361163	0.0560051	0.0217561	0.0224368	0.0327978	0.0356578	0.0597809	0.0277097	0.0485392	0.0278084	0.032879	0.0253533	0.0743344	0	0	0.0552348	0	0.0422329	0.0592573	0.0281984	0.101317	0.0311262	0.0134588	0.00688246	0.0431069	0.0331845	0	0.0430694	0.00738788	0.0799038	0	0	0.057148	0.0547058	0	0.049236	0.00757268	0.0918889	0	0.0411383	0.0173293	0	0.0981122	0.0324137	0.00984127	0.0609489	0.00916202	0.0518786
ATG2A	0.0647173	0.10935	0.0317099	0.0371345	0.0385363	0.02414	0.042777	0.0585751	0.0413297	0.0118212	0.0248152	0.0143077	0.0400028	0.175404	0.114452	0.0552578	0	0.083539	0.0468542	0.0339607	0.0358623	0.0508551	0.0217325	0.0427763	0.0165091	0.0537557	0	0.0250032	0.0240323	0.0441342	0	0.00794959	0.0576557	0.0500281	0	0.0399435	0.0160644	0.0718056	0	0	0.0569473	0.084199	0.04011	0.0526613	0.02914	0.0554137	0.0322485	0.00891372
PPP2R5B	0.106138	0.106528	0.133062	0.100687	0.126655	0.191547	0.0745718	0.226701	0.128588	0.0628468	0.0997964	0.0544684	0.176047	0.157964	0.0812644	0.0892359	0	0.174005	0.213005	0.0966898	0.0837615	0.144723	0.0827134	0.0746038	0.0829994	0.135465	0	0.216239	0.240498	0.243277	0.0296878	0.178614	0.152146	0.132984	0.233231	0.0687771	0.0880056	0.127432	0	0.0495885	0.128946	0.160884	0.103897	0.149141	0.143797	0.0438378	0.0725419	0.0407103
MAJIN	0	0	0	0	0	0.00858729	0	0.0285571	0	0	0.00027499	0	0	0	0.0186601	0.0169717	0	0	0.00558397	0	0	0	0	0	0	0	0	0	0.0070422	0	0	0	0	0	0	0	0.012414	0	0	0	0.00725	0.052493	0	0	0	0.0151851	0	0
BATF2	0	0	0.00190189	0	0.00674177	0	0	0	0	0.00125707	0	0	0.0030138	0	0	0	0	0	0	0	0.00659372	0	0	0	0	0	0	0	0	0	0	0.0290015	0	0	0	0	0	0	0	0	0	0	0	0	0	0	0	0
ARL2-SNX15	0	0	0	0	0.0010041	0	0	0	0.00166292	0	0	0	0	0	0	0.00434272	0	0	0	0	0	0	0	0	0	0	0	0	0	0	0	0.0232459	0.00681573	0	0	0	0	0	0	0	0.00470494	0	0	0	0	0	0.00998669	0
SNX15	0	0	0	0	0	0	0	0	0.00166292	0	0	0	0.00185831	0	0	0	0	0	0	0	0	0	0	0	0	0	0	0	0	0	0	0	0	0	0	0	0	0	0	0	0.00434448	0	0	0	0	0	0	0
SAC3D1	0.0909764	0.00638521	0.012734	0.0589226	0.0228965	0.041427	0.0173057	0.0325762	0.0121313	0.0140303	0.0216005	0.017088	0.0361408	0	0	0.0215545	0	0.035297	0.0343741	0.0392604	0.0209747	0.0117376	0.00602379	0	0.0209642	0.0444021	0	0.042988	0.0389744	0	0	0.0325698	0	0.00679912	0	0.0123721	0.00492425	0	0	0	0.0216931	0.0323037	0	0.0187277	0.012477	0.0174571	0.00433124	0.016986
NAALADL1	0	0	0.00149654	0	0	0	0	0	0.00107275	0	0	0	0	0	0	0	0	0	0.00353487	0	0	0	0	0	0	0	0	0	0	0	0	0	0	0	0	0	0	0	0	0	0.00725	0	0	0	0	0	0	0
CDCA5	0	0	0	0	0.0115327	0.0203815	0	0	0.00197116	0	0.00372907	0.00537432	0	0	0	0	0	0	0.0100302	0	0	0	0	0.00688246	0.00440951	0	0	0	0	0.0207588	0	0.0150799	0	0.00662167	0	0	0	0	0	0	0	0	0	0	0.00402306	0	0.00560982	0
ZFPL1	0.00743416	0.012024	0.029336	0.0738186	0.0327039	0.0139823	0.0396981	0.0737276	0.0560578	0.00614137	0.0183597	0.00179167	0.0740064	0.0502213	0.0328964	0.042683	0	0.0573854	0.0744792	0.0206272	0.0318294	0.0129088	0.0167949	0.0424696	0.0215181	0.0281849	0	0.0956957	0.0163231	0.0330677	0	0.0290015	0.0898924	0.0426585	0.0414095	0.0481228	0.0128042	0.0932145	0	0	0.0650555	0.0175289	0.139439	0.063539	0.0204089	0.0252152	0.0219035	0.0558193
TMEM262	0	0	0	0	0	0.00787792	0	0	0	0	0	0	0	0	0	0	0	0	0	0	0	0	0	0	0	0	0	0	0	0	0	0	0	0	0	0	0	0	0	0	0	0	0	0	0	0	0	0
VPS51	0.0960226	0.307595	0.109418	0.153801	0.0828311	0.136907	0.111694	0.140188	0.0931264	0.0540302	0.10087	0.0585261	0.100326	0.138442	0.110736	0.143459	0	0.183727	0.166004	0.0819373	0.0764053	0.0820712	0.13868	0.164107	0.0422646	0.0943645	0	0.128457	0.122627	0.160278	0	0.225773	0.156025	0.102097	0.135773	0.134438	0.199566	0.0808574	0	0.0807657	0.128158	0.310231	0.335463	0.110888	0.160418	0.0704496	0.0764929	0.0527886
TM7SF2	0.00966579	0.0474803	0.043347	0.101294	0.0391969	0.0819561	0.0466589	0.145865	0.0770841	0.03147	0.0503196	0.0335785	0.0350609	0.09497	0.149488	0.11691	0	0.0937056	0.0686951	0.0968722	0.068151	0.0325779	0.014599	0.0565069	0.0470356	0.0884297	0	0.0862171	0.0325274	0.0643287	0.251874	0.0589017	0.0910697	0.0543601	0.114952	0.0217574	0.07202	0.0206349	0	0	0.0763123	0	0.132333	0.0213534	0.0733361	0.0264863	0.0307063	0.02501
ZNHIT2	0.0240566	0.0477818	0	0.0212086	0	0	0	0	0.0026308	0.0033623	0.0124858	0.000848053	0.0123377	0	0	0.0136132	0	0.00878935	0.0277365	0	0.00499925	0.00910287	0.00518667	0.0276285	0.00347895	0	0	0	0	0	0	0.0183069	0	0	0	0	0	0.00612756	0	0	0	0	0	0	0	0	0.00736362	0
FAU	0.11328	0.107659	0.08003	0.193648	0.13888	0.107384	0.0960943	0.0887852	0.085276	0.0290335	0.0365829	0.0277494	0.0533261	0.103953	0.0714565	0.0779987	0	0.109508	0.156792	0.0450615	0.128339	0.0404721	0.121223	0.0439871	0.0644585	0.115205	0	0.193891	0.241737	0.0993625	0	0.0956529	0.054314	0.0786885	0.103262	0.025572	0.114296	0.0502922	0	0.0730847	0.105772	0.0718155	0.13661	0.0657681	0.0440412	0.0340907	0.0269681	0.0818555
SYVN1	0.0532817	0.0671543	0.0523271	0.0903961	0.0275532	0.0292017	0.0543855	0.0608183	0.0436311	0.0141598	0.0207406	0.00508646	0.0344192	0	0	0.0910114	0	0.0679885	0.0446404	0.043107	0.0653617	0.047374	0.0229848	0.0205286	0.0624398	0.0115627	0	0.0362047	0.0222185	0.0485179	0	0.0640776	0.0510425	0.0532639	0.0119571	0.0248541	0.0803185	0.0337961	0	0.0210122	0.105407	0.0691533	0.0394638	0.0535065	0.0540273	0.0275315	0.0368439	0.0182337
MRPL49	0.0261269	0.020606	0.000694122	0.0198223	0.0244997	0.0196213	0.0589856	0.0333213	0.0293753	0.0126932	0.00764214	0.0128453	0.002222	0	0	0.0157565	0	0.0140661	0.0468163	0.0117866	0.0353662	0.00904681	0.0163538	0	0.0130506	0.0350341	0	0.0177924	0.0122369	0	0	0	0.0291108	0.0137158	0	0	0.0581249	0.0363734	0	0	0.0482999	0	0.0194798	0.0102148	0.0355314	0.0219774	0.0188542	0.0328722
SPDYC	0	0	0	0	0	0	0	0	0	0	0	0	0	0	0	0	0	0	0	0	0	0	0	0	0	0	0	0	0	0	0	0	0	0	0	0	0	0.00612756	0	0	0	0	0	0	0	0	0	0
CAPN1	0.0579538	0.0888392	0.0457423	0.148118	0.13705	0.0763199	0.0960495	0.135985	0.109656	0.0328783	0.0611637	0.0735815	0.0612172	0.185758	0.0544206	0.14365	0	0.133636	0.105236	0.0524856	0.0856226	0.0358109	0.058609	0.0741883	0.0635238	0.0980578	0	0.0570447	0.0891784	0.0470622	0.0296878	0.204633	0.0710308	0.0626088	0.0537763	0.0648511	0.0544552	0.035007	0	0.148961	0.0635302	0.0157894	0.124026	0.0343441	0.0919458	0.0485308	0.091332	0.150424
POLA2	0.0249481	0.0630632	0.041852	0.0176077	0.0224417	0.0257471	0.0293384	0.0135814	0.0119701	0.0169346	0.0279358	0.00208664	0	0.080458	0.184467	0.0149353	0	0.0215441	0.00319621	0.00965168	0.00851127	0.00548771	0.0142326	0.0049165	0	0.0102401	0	0.0219659	0.0602786	0.0111707	0	0.0321555	0.0450422	0.0502829	0.217737	0.0144564	0.0378967	0.0544779	0	0.0053193	0.00615699	0.117953	0.0311089	0.0312606	0.0176329	0	0.00417378	0.0614786
CDC42EP2	0	0.00231121	0	0.00866222	0.0276297	0	0.0117371	0	0.00107275	0.00156122	0	0	0	0	0	0	0	0	0	0	0	0	0.00761852	0	0	0.00790654	0	0	0	0	0	0.00794959	0.00385847	0	0	0	0	0	0	0.024627	0	0	0.0175929	0.0180415	0.00441227	0	0	0
DPF2	0.0359478	0.0344826	0.057736	0.249171	0.19409	0.0693902	0.164291	0.142149	0.134873	0.0366601	0.0828796	0.0188855	0.063014	0.178359	0	0.200967	0	0.0553349	0.0816077	0.0493747	0.123319	0.0536124	0.114147	0.052966	0.0229321	0.0653011	0	0.0689363	0.164875	0.111122	0.116339	0.081405	0.115888	0.0947277	0.114952	0.0722205	0.0861304	0.141004	0	0.169589	0.0724509	0.0470178	0.201218	0.107269	0.125327	0.0115681	0.0453546	0.0923123
TIGD3	0	0.0073466	0.000985917	0	0	0	0	0	0.00489107	0	0	0.00407602	0.012405	0.0282119	0	0.00423257	0	0.00898235	0.0143856	0.0186415	0.00290318	0.00451008	0.0257967	0.0353114	0	0.0205976	0	0	0.00691647	0	0	0	0	0	0	0	0.0138618	0.00612756	0	0	0.00309065	0	0	0	0.003038	0	0.00313871	0.0307666
SLC25A45	0.0280067	0	0.00111892	0	0.0079773	0.00148943	0	0.0152018	0.0138166	0	0.00498837	0.00427967	0.0145538	0.087739	0	0	0	0	0.00645266	0.00246849	0	0.00238559	0	0	0	0	0	0	0.0325173	0	0	0.0154938	0	0	0	0.014541	0	0	0	0.0262013	0	0.0459101	0	0	0	0	0	0
FRMD8	0.0197341	0.0415211	0.0119655	0.0100697	0.035851	0.0256879	0	0.0031307	0.0506894	0.0144001	0.0134898	0.000659789	0.0153259	0	0	0.0113758	0	0.0126855	0.0171394	0.0210344	0.0168019	0.0338425	0.0306281	0.029021	0.0134591	0.00261454	0	0.0314349	0.0465799	0.00970544	0.0985933	0	0.0227968	0.017283	0	0.0359115	0.0181487	0.0193975	0	0.019321	0.0143443	0.0752496	0.0352115	0.042065	0.0181557	0	0	0.02501
SCYL1	0.0817023	0.0517476	0.0507534	0.0903849	0.0711641	0.0882001	0.151209	0.157403	0.0921356	0.0437402	0.0728117	0.0336164	0.110166	0.247028	0.0527673	0.121038	0	0.0878964	0.155923	0.0483147	0.0558877	0.0376243	0.0595581	0.0873939	0.0550467	0.0733719	0	0.0901355	0.0711886	0.144176	0	0.111448	0.100518	0.128922	0	0.0444283	0.0997925	0.0415575	0	0.0239399	0.081523	0.0339051	0.046136	0.0506499	0.0408803	0.0932622	0.059249	0.0594545
LTBP3	0.0550969	0.078472	0.0593134	0.110081	0.100798	0.0821897	0.0890345	0.183412	0.113721	0.0748975	0.0437137	0.112238	0.114745	0.1636	0.160891	0.102431	0	0.0851997	0.0633135	0.127566	0.117769	0.0671974	0.0593854	0.0434866	0.0588553	0.0968578	0	0.122494	0.139214	0.1442	0	0.12185	0.135634	0.096817	0.0710635	0.0811516	0.0792673	0.188301	0	0.127202	0.103737	0.0424306	0.299252	0.133764	0.163845	0.106426	0.053657	0.0622303
FAM89B	0.0405587	0.0640654	0.0683313	0.0605365	0.0634762	0.0436053	0.0439396	0.0665427	0.0339262	0.00744861	0.0233895	0.0119041	0.152208	0	0.0140958	0.0586833	0	0.0639898	0.100155	0.0491923	0.0412933	0.0294822	0.0631766	0.0390161	0.0390207	0	0	0.0594375	0.0380948	0.0756352	0.0296878	0.103661	0.0571153	0.0465608	0	0.0667293	0.0593963	0.0432635	0	0.00928711	0.0382272	0.0574516	0.107019	0.00945601	0.126254	0.0171097	0.0239965	0.0267764
EHBP1L1	0.0263748	0.0137426	0.00804168	0.0322427	0.0247117	0.0350105	0	0.0558959	0.0092186	0.0104021	0.0154667	0	0.0266565	0.028679	0.011479	0.00319736	0	0	0.0261786	0.0692361	0.0255221	0.039804	0	0.0502651	0.0237094	0.0337735	0	0.115418	0.0322747	0.0129979	0.102447	0.0589856	0.0426146	0	0	0.00614987	0.0289244	0.058492	0	0.059476	0.0127313	0.0614128	0.0528532	0.0229978	0.04752	0	0.0219629	0
KCNK7	0.0288131	0.0236086	0.00355391	0.0108882	0	0.00779386	0.01471	0	0	0	0.00145575	0.00760057	0	0	0	0	0	0	0	0.00408997	0	0.00556413	0	0	0.0158016	0.00716926	0	0.0313243	0.0314923	0	0	0.0160768	0.00324684	0	0	0.00668298	0	0	0	0	0	0	0.0259771	0	0.00848196	0.0105509	0.0127611	0.00804977
MAP3K11	0.0480099	0.0576273	0.0517318	0.0748696	0.0572782	0.0424272	0.0672147	0.0552556	0.0429084	0.0172851	0.0225299	0.0187581	0.038574	0.0422867	0.0472308	0.0796523	0	0.0611816	0.0610437	0.048534	0.0457165	0.0261909	0.00518667	0.0300822	0.0249891	0.0292837	0	0.151235	0.019916	0.0176333	0.132967	0.0306987	0.0232123	0.0202266	0.0284456	0.0106747	0.0479622	0.0208289	0	0.044687	0.079688	0.0231664	0.0587733	0.0480579	0.0602978	0.0115681	0.0275378	0.0238604
PCNX3	0.0302803	0.0280979	0.025253	0.0376252	0.0222561	0.0345787	0.00764588	0.0893049	0.0319895	0.0217124	0.00680333	0.0161999	0.0522931	0.0383999	0.0453996	0.0317985	0	0.0326467	0.010635	0.0542426	0.0688825	0.00804339	0.0109511	0.0378032	0.0192048	0.0291512	0	0	0.070461	0	0	0.0254173	0.0623072	0.0348014	0	0.0413149	0.0697795	0.00684847	0	0.0460412	0.050599	0.0564012	0.0337475	0.0607789	0.026215	0.032863	0.0180173	0.0245977
SIPA1	0	0	0	0	0	0	0	0	0.0019332	0.00607427	0	0	0.00208396	0	0.0247888	0	0	0	0	0	0	0.00849329	0	0	0	0	0	0	0	0	0	0	0	0	0	0	0	0	0	0	0.00988791	0	0	0	0	0	0	0.0441156
RELA	0.0499458	0.0291116	0.0288329	0.0619867	0.0857131	0.0297419	0.0827028	0	0.0210731	0.0240971	0.023895	0	0.0527411	0.0885446	0	0.0461244	0	0.0303803	0.0317261	0.0934244	0.0186797	0.0225428	0.0219104	0.0321469	0.0209922	0.0112593	0	0.0237158	0.0591262	0.0390537	0	0.065619	0.0187094	0.0087641	0	0.042934	0.0699346	0.00569957	0	0.00928711	0.024877	0.0323037	0.0181635	0.0111978	0.0716612	0.0310182	0.0203931	0.0151166
KAT5	0.0218022	0.0364057	0.0441403	0.0364411	0.0590735	0.0128442	0.0246051	0.0721188	0.0449723	0.00505365	0.0439749	0.0449856	0.0708606	0.0742008	0.00963893	0.0540733	0	0.067531	0.111957	0.0453133	0.051631	0.0326545	0.0186554	0.0208661	0.0429122	0.0351183	0	0.0350825	0.0886759	0.0404626	0.123307	0.105722	0.0499558	0.0360989	0	0.027429	0.065421	0.0597259	0	0.0339035	0.118656	0.054841	0.0347017	0.0291685	0.103791	0.00553884	0.02009	0.00891372
RNASEH2C	0.0301149	0.041799	0.0364159	0.107671	0.0707621	0.0640217	0.0887593	0.0884977	0.0675234	0.0244081	0.0453582	0.00336418	0.0299498	0.108593	0.00963893	0.0872924	0	0.133497	0.0942526	0.0225414	0.011792	0.0258577	0.0150702	0.0375792	0.0399711	0.00987404	0	0.0432994	0.107707	0.0552018	0	0.115595	0.0652245	0.0457519	0	0.0554584	0.0815746	0.0759283	0	0.0705056	0.0634182	0.0547602	0.114605	0.0655617	0.0326076	0.0721998	0.0350962	0.0718445
AP5B1	0	0	0.0196911	0.00764882	0.00660383	0	0.0126919	0.0105821	0.00974659	0.0112689	0	0.01197	0	0	0.00963893	0.00768756	0	0.0479025	0.014674	0	0.0192957	0.00866988	0.0222875	0.0205496	0.00930691	0	0	0	0.0110426	0	0	0	0.00190994	0.0331167	0	0.00828012	0	0.00667063	0	0	0	0	0.0386904	0.042065	0	0.0229824	0.00577394	0
OVOL1	0	0.00832838	0.000985917	0	0.0010041	0	0	0	0	0	0	0	0	0	0	0.00812441	0	0	0	0	0.00578756	0	0	0	0	0	0	0	0	0	0	0	0	0	0	0	0.00719101	0	0	0	0	0	0	0	0	0	0	0
CFL1	0.174073	0.156546	0.106571	0.228798	0.153699	0.195066	0.230853	0.257864	0.14373	0.0797807	0.117293	0.112429	0.178353	0.344165	0.157854	0.0791119	0	0.11103	0.254916	0.0885495	0.169567	0.0908665	0.121862	0.104729	0.17621	0.160628	0	0.193173	0.278613	0.14811	0.122331	0.248359	0.154336	0.175521	0.0119571	0.0452949	0.112202	0.17955	0	0.0922328	0.0861765	0.152397	0.28158	0.326798	0.200437	0.110043	0.0440779	0.259157
SNX32	0.227108	0.218507	0.125174	0.14398	0.148548	0.0965648	0.091434	0.0615148	0.132528	0.0712544	0.109725	0.113862	0.111501	0.218153	0.126062	0.159154	0	0.217693	0.121247	0.193098	0.0827518	0.0868178	0.0373894	0.0751457	0.060008	0.103818	0	0.122992	0.190602	0.216385	0.473489	0.156196	0.231508	0.0621971	0.0205524	0.112595	0.106995	0.18595	0	0.24354	0.115162	0.152426	0.150391	0.142491	0.157638	0.0602227	0.112739	0.192057
MUS81	0.0320571	0.0898337	0.0338668	0.115698	0.0328208	0.0339312	0.0394274	0.0955359	0.06009	0.033888	0.0183149	0.0336211	0.0428433	0.0488496	0	0.032809	0	0.0902912	0.0845221	0.0543959	0.0382618	0.0317089	0.0159276	0.0344345	0.0255818	0.0230668	0	0.0237158	0.0227794	0.0832138	0	0.0750094	0.0824938	0.0502745	0	0.0210733	0.0544248	0.125521	0	0.00818784	0.0846419	0.026686	0.127279	0.0654538	0.021777	0.00848673	0.0260951	0.00804977
EFEMP2	0.00948428	0.0266956	0	0	0.0290204	0.0187629	0	0.0119315	0.00282212	0	0	0.00220483	0.0183594	0	0	0.0211059	0	0.0102511	0	0.00865915	0	0	0	0	0.0108418	0	0	0	0	0	0	0	0.00110699	0	0.013375	0	0.0074921	0	0	0	0	0	0.012563	0	0.058268	0	0.0392939	0
CTSW	0	0	0	0	0	0	0	0	0	0	0	0	0	0	0	0	0	0	0	0	0	0	0	0	0	0	0	0	0	0	0	0	0	0	0	0	0	0	0	0	0	0.0197589	0	0	0	0	0	0
FIBP	0.0596891	0.042118	0.0345852	0.0512802	0.0825397	0.0596168	0.0327057	0.0226406	0.0552476	0.0211206	0.0220332	0.0298893	0.00876442	0	0	0.03727	0	0.054	0.0459717	0.0278987	0.0434302	0.0112263	0.0397534	0.0119495	0.0303673	0.0297186	0	0.0654254	0.0376016	0.0139572	0	0.0371488	0.0234259	0.0246024	0	0.0204112	0.00397938	0.0504981	0	0.08486	0.0263565	0.0727538	0.0946046	0.0844793	0.0122076	0	0.00525411	0.00804977
CCDC85B	0.1264	0.0942143	0.0711327	0.220055	0.133298	0.144247	0.17697	0.18118	0.189155	0.0813289	0.0963469	0.0396289	0.0997331	0.278034	0.100598	0.204712	0	0.128839	0.18549	0.0804106	0.154003	0.0977679	0.0830317	0.0884128	0.170435	0.159698	0	0.143689	0.136319	0.0901154	0.281526	0.127843	0.110247	0.141107	0.0119571	0.0593677	0.14751	0.0704759	0	0.130589	0.114816	0.117002	0.127874	0.212003	0.166999	0.0426993	0.0621775	0.265366
FOSL1	0	0	0.00477906	0	0	0	0	0	0	0	0	0.0114191	0	0	0	0	0	0	0.00290777	0	0	0	0	0	0	0	0	0	0.0189893	0	0	0	0	0	0	0	0	0	0	0	0.0195679	0	0	0	0	0	0	0
C11orf68	0.0155073	0.0804193	0.0470427	0.0793977	0.0280256	0.0296886	0.116217	0.0378991	0.0464486	0.0141277	0.0542436	0.0205131	0.0719648	0.0619302	0.0489685	0.0217598	0	0.0170869	0.0942014	0.0469676	0.0179453	0.0231868	0.0255103	0.0311578	0.0493649	0.0582443	0	0.0629417	0.0527925	0.0231846	0.102447	0.0841005	0.052092	0.0301639	0	0.0164626	0.0424713	0.0206129	0	0	0.0423201	0	0.0633771	0.131275	0.14057	0.00848673	0.0237673	0.0326914
DRAP1	0.036702	0.0667346	0.0487893	0.106661	0.0460284	0.0615142	0.0195344	0.0731313	0.0684131	0.023606	0.0388357	0.0208202	0.0587937	0.324798	0.0432566	0.103638	0	0.0386727	0.0897445	0.0455031	0.060635	0.0713504	0.0207464	0.0902157	0.0571816	0.0350447	0	0.0724089	0.0442751	0.0701751	0	0.0771252	0.0575258	0.0297497	0	0.0586595	0.0776734	0.0422294	0	0.0352121	0.0050606	0.0470178	0	0.0174407	0.0226694	0.0313088	0.0627656	0.0896249
TSGA10IP	0	0	0	0	0.00257953	0	0	0	0	0	0	0	0.00288489	0	0	0	0	0	0	0	0	0	0	0	0	0	0	0	0	0.0113348	0	0	0	0	0	0	0	0	0	0	0	0	0	0	0	0	0	0
SART1	0.053205	0.0582473	0.0286809	0.0356322	0.0202592	0.020224	0.0708068	0	0.0392667	0.0224386	0.0344931	0.0544281	0.0124931	0.028679	0.145745	0.0355145	0	0.0297428	0.0266342	0.0147337	0.0157049	0.0224254	0.03666	0.0455147	0.0156081	0.00557182	0	0.0420243	0.0313599	0.0771947	0	0.0229663	0.0363025	0.0342975	0	0.0801529	0.0505581	0.133992	0	0	0.00576765	0.0626959	0.0639572	0.0607241	0.0196209	0.0534214	0.0356856	0.10219
EIF1AD	0.0156002	0.00846825	0.00533256	0.0254433	0.0204421	0.00737534	0.0199278	0	0.0164572	0.00135567	0.0152286	0.0242719	0.0363046	0	0	0.015264	0	0	0.00361249	0.00965168	0.00876828	0.00650817	0	0.039721	0.0137239	0	0	0.0144028	0.0485326	0	0	0.0283221	0.0277216	0.0233491	0	0.0155206	0.0111475	0	0	0	0.00470494	0	0.0443582	0.0330859	0	0	0.00700332	0.0488538
BANF1	0.0378207	0.0839253	0.0446727	0.0899379	0.112976	0.0233319	0.17405	0.0787173	0.0626432	0.0234577	0.0520451	0.0367696	0.0318909	0.0807909	0	0.0533592	0	0.0577783	0.128342	0.0182117	0.0191317	0.0377362	0.00940034	0.0302695	0.077268	0.0632988	0	0.013269	0.0309872	0.0217965	0	0.0275427	0.0586185	0.041695	0	0.0230179	0.142	0.0539079	0	0.0625461	0.0635534	0	0.0837997	0.0920746	0.135645	0.0176858	0.0203904	0.0561451
CST6	0	0	0	0	0	0	0	0	0	0	0	0	0	0	0	0	0	0	0	0	0	0	0	0	0	0	0	0	0	0	0	0	0	0	0	0	0	0	0	0	0	0	0	0	0	0	0	0
CATSPER1	0	0	0.00482244	0	0	0	0	0	0.00256531	0	0	0	0	0	0	0	0	0	0	0.00246849	0	0	0	0	0	0	0	0	0	0.0309121	0	0	0.00506972	0	0	0	0	0	0	0	0	0	0	0	0	0	0	0
GAL3ST3	0.0304113	0.0276934	0.0178053	0.0100674	0.00870963	0.0276015	0.00771139	0.0309677	0.0114884	0.00756425	0.0155068	0.0142752	0.0590038	0	0	0.0138121	0	0.0125849	0.0225856	0.00586832	0.00290318	0.0150663	0	0.0182208	0.0397684	0.0186588	0	0	0.0118755	0.0686371	0	0.0151911	0.0166331	0.0449408	0	0.0271282	0.0158345	0.0519363	0	0.0411668	0.0151771	0.0123969	0.025526	0.0229158	0.00860468	0	0	0.0395365
SF3B2	0.095187	0.185453	0.125234	0.166875	0.121117	0.0291227	0.188057	0.12704	0.120809	0.035837	0.0956042	0.0814909	0.129448	0.18525	0.0848635	0.240862	0	0.0692285	0.0857199	0.0927857	0.077005	0.0764476	0.153496	0.0540351	0.0663891	0.0756167	0	0.244227	0.191785	0.0312274	0.21303	0.224298	0.139698	0.127386	0.0671904	0.0463998	0.206542	0.0422856	0	0.0537005	0.133957	0.173657	0.357663	0.0871061	0.134475	0.0516491	0.0728184	0.097999
PACS1	0.4448	0.487176	0.309917	0.494815	0.328154	0.354137	0.358135	0.345008	0.224045	0.173489	0.239605	0.31957	0.404127	0.195956	0.40694	0.330157	0	0.359756	0.304493	0.368182	0.221674	0.217203	0.398682	0.274368	0.234742	0.31086	0	0.488999	0.367475	0.497157	0.351884	0.290099	0.322756	0.329547	0.29938	0.248586	0.330288	0.49524	0	0.39928	0.255323	0.361011	0.369694	0.503997	0.314849	0.298152	0.165008	0.186531
KLC2	0.0974869	0.0888538	0.115036	0.143008	0.110439	0.0879202	0.113557	0.147094	0.114337	0.0797746	0.154287	0.105185	0.151789	0.192788	0.0972701	0.0832418	0	0.0766114	0.143789	0.174582	0.159786	0.0760596	0.0692446	0.112576	0.0803435	0.0759702	0	0.154348	0.168742	0.119973	0.0296878	0.142141	0.114297	0.0931594	0	0.0565788	0.149948	0.0449548	0	0.13854	0.125507	0.138459	0.0807472	0.255923	0.19394	0.0469428	0.0459704	0.0308033
RAB1B	0.0298864	0.0345723	0.0392617	0.0762043	0.0176971	0.0811414	0.0648414	0.0333529	0.0415733	0.0198298	0.0403192	0.0185383	0.0583158	0.100441	0.0247888	0.0650708	0	0	0.0787706	0.0700448	0.0702906	0.0286935	0.0724871	0.0191776	0.0900949	0.101091	0	0.0526542	0.0506659	0.0469662	0	0.0340448	0.0353648	0.0506461	0	0.0599232	0.0492699	0.0080987	0	0.0515685	0.0387666	0.0582891	0.0367493	0.0424129	0.0869584	0.0144635	0.0124636	0.0156496
CNIH2	0.0805923	0.018758	0.0391579	0.050335	0.0276562	0.0526521	0.0711448	0.0548643	0.0789158	0.0168297	0.0428547	0.0570915	0.0333227	0.0641087	0.023596	0.108067	0	0.0565315	0.121547	0.0652388	0.0299752	0.024798	0.0305228	0.0737717	0.0611824	0.0356138	0	0.0681637	0.0602889	0.00914914	0	0.0352142	0.0516154	0.0300156	0	0.035959	0.106164	0.0252691	0	0.0749034	0.0609291	0.103861	0.0741576	0.0819867	0.0754553	0.04676	0.0227574	0
YIF1A	0.0595193	0.0183629	0.00883662	0.0859487	0.0493938	0.0245714	0.0201968	0.0328082	0.0165561	0.00691105	0	0.00506659	0.0266565	0	0.00963893	0.0389726	0	0.0399065	0.0418877	0.0165187	0.0180154	0.00201754	0.025086	0.0131485	0.00666686	0.00946583	0	0.0340685	0.0350043	0.0141135	0	0.0243808	0.0136809	0.0769651	0	0.0154218	0.0107214	0	0	0.0164556	0.0437299	0	0.0218341	0.0208816	0	0.00848673	0.00603142	0.0156496
TMEM151A	0.0911538	0.0872267	0.0749136	0.082863	0.0662456	0.0483347	0.0567	0.11193	0.0899007	0.0422864	0.0936221	0.0544811	0.140439	0.0282119	0.10984	0.0811838	0	0.062517	0.123262	0.0766047	0.0420772	0.0373051	0.0349608	0.0292348	0.0532673	0.0856255	0	0.0425572	0.0504903	0.0963201	0	0.0924563	0.145179	0.0396546	0.221913	0.0105835	0.0545594	0.0847227	0	0.0600877	0.0981845	0.103662	0.0625503	0.0389987	0.085997	0.0585887	0.00814147	0.061654
CD248	0	0	0	0	0	0	0	0	0	0	0	0	0	0	0	0	0	0	0	0	0	0	0	0	0	0	0	0	0	0	0	0	0	0	0	0	0	0	0	0	0	0	0	0	0	0	0	0
RIN1	0	0.00380933	0.00463823	0.0210939	0	0.0103937	0.0409087	0.00774098	0.00628327	0.00492008	0.00692535	0.00564541	0	0	0	0	0	0	0.0110794	0.0129693	0.00259191	0.00261967	0	0	0	0	0	0	0	0.0662645	0	0.0238155	0.0225982	0	0	0.00436377	0.0139194	0.00719648	0	0	0.00541842	0	0	0	0.00441227	0	0.00745341	0
BRMS1	0.00865888	0	0.0145109	0.0159129	0.023097	0.020422	0	0.0429228	0.021157	0.0158917	0.00444607	0.00123097	0.0074775	0.0345586	0	0.0104968	0	0.0122536	0.00636477	0	0	0.00786207	0.00602379	0.00733042	0	0.00374479	0	0	0.0246748	0.0465797	0	0	0.0397104	0.00521327	0	0.0208576	0.0215778	0	0	0.0220168	0.0308175	0.0197589	0	0.00237586	0.00689324	0.0151851	0	0.0307666
B4GAT1	0.19716	0.0681824	0.105242	0.250464	0.179162	0.155368	0.257891	0.236184	0.194127	0.0800892	0.133186	0.0601777	0.135463	0.260057	0.194524	0.19685	0	0.181035	0.25868	0.209415	0.168674	0.169285	0.0997857	0.103045	0.157234	0.0980765	0	0.218023	0.23458	0.125989	0.206223	0.273303	0.0761422	0.23728	0	0.0909757	0.268994	0.0858712	0	0.0958808	0.181397	0.120767	0.188198	0.256286	0.278706	0.117981	0.0291335	0.129747
SLC29A2	0	0.0150619	0.0428702	0.0573412	0.0331946	0.0330303	0.0338126	0.072502	0.0595147	0.0546625	0.0380037	0.00778126	0.0109863	0.14976	0.0198804	0.0992359	0	0.0621004	0.0535559	0.0577576	0.0865756	0.0295003	0.0326596	0.0346739	0.0227317	0.0216255	0	0.0192231	0.0410173	0.0483953	0	0.0295239	0.0474239	0.0910516	0	0.0635159	0.0460812	0.0697266	0	0.0164556	0.047567	0.0388409	0.198906	0.0448679	0.0475292	0.0736758	0.0262671	0.0961761
NPAS4	0	0	0	0.0115753	0	0.00619	0	0	0.00172866	0	0	0	0	0	0	0	0	0	0.00804747	0.0131486	0.00200753	0	0	0	0	0	0	0	0.0166031	0	0	0	0	0	0	0	0	0	0	0	0	0	0	0.0281032	0	0	0	0
MRPL11	0.0345053	0.0622015	0.0362208	0.0441587	0.0366069	0.0294451	0.0201968	0.0031307	0.0501755	0.0146271	0.00937661	0.0568254	0.0292302	0	0.0240374	0.0342614	0	0.0697831	0.0673445	0.0469601	0.0130983	0.0156148	0.0061243	0.0354351	0.0156306	0	0	0.0177924	0.0292705	0.0125889	0.218345	0.0459468	0.0509833	0.0224433	0	0.0471387	0.0346108	0.0413426	0	0.00818784	0.0290006	0.0336878	0.0600888	0.011947	0.0124333	0	0.0421068	0.034748
PELI3	0.027873	0.0143691	0.0400157	0.0409048	0.0149283	0.0256154	0	0.0183263	0.0387458	0.00897738	0.0385974	0.0230808	0.0299484	0.0188857	0.0241997	0.0192575	0	0.0534836	0.0731047	0.00406411	0.0382114	0.0186841	0.0542706	0.022971	0.0373311	0.0114664	0	0.0254627	0.0388348	0.0459572	0.122331	0.0466631	0.0473357	0.0287823	0.0205524	0.0135961	0.026111	0.0209907	0	0.0562606	0.0327507	0.0401497	0	0.062993	0.0307327	0.0146894	0.0186185	0.0152693
DPP3	0	0.0057575	0.00497489	0.0406363	0.0563395	0.0283233	0.0447127	0.0336036	0.01459	0.0254411	0.00391474	0.0133448	0.0266565	0	0	0.0464418	0	0.0226338	0.0127963	0.00406411	0.0142055	0.0196348	0.00882418	0	0.0040485	0.0246087	0	0.0362047	0.0434642	0	0.123307	0.0212418	0.0145499	0.0119217	0	0.0629936	0.11694	0.0130812	0	0	0.01302	0.0326662	0.0605082	0.00999052	0.0108082	0.0144635	0	0.00891372
BBS1	0	0	0	0	0	0	0	0	0	0	0	0	0	0	0	0	0	0	0	0	0	0	0	0	0	0	0	0	0	0	0	0	0	0	0	0	0	0	0	0	0	0	0	0	0	0	0	0
ZDHHC24	0.0165125	0.0313913	0.0676718	0.0789527	0.0787912	0.0206829	0.0224542	0.0679676	0.0222054	0.0101698	0.0227874	0.0220764	0.017708	0.0488496	0.0186601	0.094716	0	0.0588071	0.0459953	0.0541043	0.0557629	0.0130793	0.0161018	0.029021	0.023459	0.00261454	0	0.0503886	0.0108583	0.090729	0	0.111785	0.0615285	0.0597484	0	0.0275561	0.0129771	0.00569957	0	0.0922237	0.0390305	0.0323037	0.086826	0.00778857	0.0128129	0.0617362	0.0297975	0.0276901
ACTN3	0	0.0124247	0	0	0	0	0	0	0.00391332	0	0	0	0.0112592	0	0	0	0	0	0	0	0	0	0	0	0	0	0	0	0	0	0	0	0	0	0	0	0	0	0	0	0.0388359	0.0443396	0	0	0	0	0	0.00804977
CTSF	0.103264	0.0683822	0.0586964	0.161253	0.071051	0.118877	0.122247	0.240868	0.149062	0.0477322	0.0538756	0.0495041	0.115198	0.260957	0.109272	0.202487	0	0.11364	0.175142	0.0950821	0.0876411	0.0804155	0.0195661	0.12361	0.10765	0.0797742	0	0.0811252	0.210127	0.124169	0.25855	0.215959	0.103965	0.195583	0	0.0666004	0.151656	0.0997649	0	0.0697448	0.15078	0.018492	0.229413	0.134583	0.143966	0.0531824	0.0369665	0.0918523
CCDC87	0	0	0.00572402	0	0	0	0	0	0	0	0	0	0	0	0	0	0	0	0	0	0	0	0	0	0	0	0	0	0	0	0	0	0	0	0	0	0	0	0	0	0	0	0	0	0	0	0	0
CCS	0.0447822	0.0280193	0.0459416	0.132381	0.100571	0.0738777	0.0549649	0.109676	0.0915766	0.0254969	0.0246775	0.0320665	0.0477396	0.118407	0.0186601	0.113367	0	0.0545533	0.082991	0.118101	0.0499665	0.0859418	0.033044	0.040869	0.0360624	0.0208526	0	0.0653504	0.0419232	0.0543283	0.120953	0.144865	0.0588064	0.0281829	0	0.0579032	0.0356021	0.0280434	0	0.0330288	0.0945495	0.0231664	0.220635	0.0468178	0.0743481	0.0682044	0.0468165	0
RBM14-RBM4	0.0879435	0.0581025	0.11461	0.148308	0.16813	0.0722239	0.16311	0.171454	0.135884	0.106372	0.0337002	0.0912701	0.179732	0.0250701	0.0460832	0.0872926	0	0.0751609	0.168174	0.145733	0.077484	0.0429397	0.0736299	0.0404393	0.093728	0.0573061	0	0.294402	0.160055	0.150154	0.25663	0.0833204	0.164235	0.147772	0.221913	0.138411	0.189649	0.258524	0	0.0920288	0.0941777	0.050251	0.095625	0.212729	0.137309	0.0628808	0.085838	0.113145
RBM4	0.120674	0.0954905	0.107977	0.0650018	0.0956843	0.0506537	0.0942444	0.11545	0.0976678	0.0289187	0.0991882	0.0997815	0.111609	0.140995	0.178105	0.109497	0	0.207893	0.0805545	0.139286	0.158951	0.129955	0.0682966	0.0342386	0.0323432	0.089283	0	0.0391985	0.0883829	0.126939	0	0.155621	0.0908865	0.0313135	0.130069	0.0987355	0.0621678	0.0362769	0	0.0860389	0.0774187	0.0237779	0.210062	0.00802726	0.0345412	0.023434	0.0583412	0
RBM4B	0.124007	0.0718655	0.0858963	0.236037	0.145537	0.0875073	0.141631	0.173307	0.125451	0.0532274	0.100778	0.0820579	0.0394935	0.125488	0.0942528	0.211012	0	0.168031	0.123843	0.10146	0.0533556	0.098569	0.0550005	0.144179	0.0718425	0.0778036	0	0.165954	0.269722	0.14721	0.193373	0.134583	0.0907555	0.118255	0.0317167	0.0939909	0.158355	0.0711585	0	0.112555	0.143836	0.132195	0.224591	0.0863797	0.100411	0.0678549	0.0706422	0.102304
SPTBN2	0.0682759	0.0432206	0.066467	0.222745	0.164391	0.0668475	0.0989155	0.0791174	0.0926411	0.0596038	0.0873061	0.0359368	0.096028	0.191255	0.105654	0.0777424	0	0.204605	0.0810734	0.153633	0.0691966	0.0914178	0.0995541	0.0510089	0.0415971	0.0578455	0	0.0738485	0.0962373	0.0696598	0	0.1224	0.110544	0.0961169	0.108412	0.0896613	0.181474	0.231926	0	0	0.107516	0.092512	0.129538	0.0733424	0.122472	0.0768746	0.0626047	0.137509
C11orf80	0.431881	0.345298	0.282047	0.447314	0.367576	0.331115	0.281249	0.352496	0.237439	0.174784	0.238451	0.27845	0.29072	0.283765	0.445826	0.322544	0	0.361289	0.340239	0.339151	0.298268	0.121227	0.267583	0.191607	0.224991	0.377918	0	0.441408	0.457028	0.405563	0.420605	0.378867	0.317953	0.336776	0.518942	0.354348	0.286366	0.288276	0	0.234359	0.299371	0.404571	0.490764	0.4232	0.310319	0.261407	0.128156	0.170334
RCE1	0.0298324	0.0356642	0.0235771	0.0557631	0.00588674	0.0279875	0.00774692	0.0460241	0.0431595	0.0154244	0.0233926	0.026146	0.0241461	0.0836023	0	0.0309019	0	0.0600732	0.0589792	0.0440362	0.0446943	0.00710712	0	0.0228915	0.0300086	0.0144879	0	0.0387478	0.0375712	0.0141135	0.102447	0.0400245	0.0232437	0.0610446	0	0.0260848	0.0553675	0.0113536	0	0.0375422	0.0119026	0	0.0670573	0.0637781	0.00521183	0	0.0264706	0.0441156
PC	0.0885078	0.142498	0.0990042	0.090844	0.114919	0.0774324	0.154458	0.142038	0.104838	0.0737655	0.125349	0.118526	0.126944	0.115422	0.131956	0.135311	0	0.114367	0.0946759	0.101231	0.0980638	0.0576646	0.110309	0.0330153	0.0835681	0.0473794	0	0.0804441	0.148295	0.234587	0	0.132172	0.176126	0.149634	0.134737	0.133159	0.170817	0.185414	0	0.0521142	0.15552	0.0224471	0.178046	0.191526	0.0943465	0.013699	0.0640365	0.0345067
LRFN4	0.106028	0.042814	0.12536	0.132877	0.0834287	0.0829738	0.0806905	0.076577	0.0938574	0.0467759	0.0545857	0.0540559	0.114038	0.103152	0.0422216	0.0750605	0	0.153873	0.138172	0.0982784	0.0553898	0.0508007	0.0451351	0.0737419	0.101509	0.125119	0	0.174252	0.0492943	0.14975	0	0.0630277	0.0473889	0.0588768	0.0342868	0.0433557	0.119232	0.0408126	0	0.024627	0.0475046	0.112338	0.128943	0.0413109	0.0821824	0.039391	0.0280152	0.0656351
SYT12	0.145731	0.192695	0.135839	0.218134	0.11853	0.104981	0.0750361	0.136276	0.148658	0.0631834	0.102449	0.177776	0.17736	0.193398	0.280198	0.15512	0	0.16633	0.140703	0.156601	0.20125	0.0989726	0.119516	0.101143	0.0755299	0.0995823	0	0.149025	0.141983	0.0607582	0.162509	0.125643	0.180384	0.0876929	0.116728	0.14726	0.158168	0.21342	0	0.18118	0.203783	0.181784	0.213262	0.176763	0.129618	0.141616	0.0739202	0.0267764
RHOD	0	0.0214042	0	0	0	0	0	0	0.00179035	0	0	0	0.0129239	0.0404129	0	0	0	0	0	0.00228094	0.00200753	0	0	0.0049165	0	0	0	0	0	0	0	0	0.00779753	0.00318591	0	0	0	0	0	0	0	0	0	0	0	0	0.00502952	0.0469894
KDM2A	0.451916	0.335824	0.254399	0.461264	0.362406	0.363315	0.425857	0.302179	0.213295	0.212554	0.233378	0.333357	0.30976	0.277656	0.322667	0.338086	0	0.380249	0.286021	0.354792	0.294754	0.112325	0.375608	0.0946025	0.212254	0.314734	0	0.486148	0.440199	0.426759	0.406305	0.259838	0.306301	0.286253	0.416336	0.260782	0.308533	0.484228	0	0.298986	0.267257	0.536436	0.472464	0.50613	0.313578	0.130524	0.173548	0.141969
GRK2	0.146965	0.113425	0.0917166	0.0982657	0.111811	0.13696	0.187081	0.157007	0.107435	0.0266611	0.0970955	0.137014	0.147882	0.0188857	0.0140958	0.0513042	0	0.0975665	0.106279	0.0907113	0.120669	0.0471997	0.0151513	0.0727595	0.0790618	0.0504459	0	0.0624388	0.0440585	0.123836	0.102447	0.195963	0.155358	0.0715757	0.123098	0.070533	0.149277	0.186375	0	0.024627	0.0825518	0.0161767	0.0333917	0.187322	0.135499	0.0702074	0.02658	0.0979249
ANKRD13D	0.317009	0.155382	0.122365	0.190991	0.1666	0.144519	0.148647	0.152094	0.162837	0.0955867	0.100876	0.0739961	0.189402	0.25418	0.0824324	0.262976	0	0.229311	0.194843	0.212525	0.153718	0.114452	0.169794	0.12276	0.075732	0.100261	0	0.0703166	0.116803	0.215211	0.194525	0.141348	0.1739	0.138037	0.0776155	0.130469	0.175159	0.138951	0	0.209157	0.187532	0.121065	0.326866	0.218341	0.232697	0.144234	0.119966	0.0776149
SSH3	0.00425723	0.0239024	0.0427296	0.0531233	0.0465116	0.0521801	0.0310079	0.0331886	0.0497676	0.0160446	0.0354702	0.00552059	0.0794527	0.102006	0.0486157	0.0571162	0	0.0977312	0.012784	0.0362881	0.0602536	0.0313536	0.0147815	0.0724831	0.0198613	0.00536336	0	0.0207324	0.0190325	0.0864612	0	0.0559214	0.0408611	0.0119578	0	0.0140513	0.0604507	0.119397	0	0.0175974	0.0549086	0.03623	0	0.0249514	0.0852968	0.04676	0.014373	0.016986
RAD9A	0.323354	0.40885	0.27033	0.353949	0.37035	0.221617	0.189189	0.251743	0.245855	0.155083	0.116604	0.279517	0.338766	0.279653	0.507037	0.271232	0	0.253033	0.177484	0.354342	0.242863	0.14827	0.216797	0.187465	0.160492	0.335982	0	0.316706	0.251784	0.244491	0.463164	0.233064	0.280362	0.229572	0.323339	0.287648	0.246311	0.407647	0	0.140472	0.26158	0.374982	0.589027	0.377117	0.241361	0.166741	0.230272	0.198534
POLD4	0	0	0.00300898	0	0	0	0	0	0	0	0	0.00551655	0	0	0	0	0	0	0	0	0	0	0.013278	0	0.00224265	0	0	0	0	0	0	0	0	0	0	0.00570962	0	0	0	0	0	0	0	0	0	0	0	0
AP003419.1	0	0.0178712	0.0317564	0.0313062	0.0142407	0.00673722	0.0207949	0	0.0202265	0.0124776	0	0	0.00347991	0.080458	0.0239362	0.0313302	0	0.0630683	0.0108358	0	0.00452092	0.0077898	0.0155427	0	0.00788739	0	0	0	0.0321175	0	0	0.0383999	0.00948777	0	0	0	0	0	0	0	0.00777801	0	0	0	0	0.0174571	0.00699911	0
CLCF1	0	0	0	0	0	0	0	0	0	0	0	0	0	0	0	0	0	0	0.00173899	0	0	0	0	0	0	0	0	0	0	0	0	0	0.00217312	0	0	0	0	0	0	0	0	0	0	0	0	0	0	0
PPP1CA	0.155514	0.0969534	0.0467362	0.112362	0.0619515	0.102672	0.042955	0.0575686	0.0630928	0.016174	0.0257913	0.0360799	0.0404821	0.0853149	0.157925	0.0255341	0	0.106947	0.0798703	0.0344573	0.0754979	0.033075	0.0814123	0.0562297	0.0477708	0.0784254	0	0.0581669	0.0906244	0.0559878	0.123307	0.0595175	0.0595648	0.0377715	0.0537763	0.0685559	0.0442346	0.0136549	0	0.0248182	0.154158	0.0157894	0	0.0534996	0.0387454	0.0380546	0.0301689	0
TBC1D10C	0	0	0	0.00872892	0	0	0	0	0	0	0	0	0	0	0	0	0	0	0	0	0	0	0	0	0	0	0	0	0.0264126	0	0	0.0151911	0	0	0	0	0	0	0	0	0	0	0.0181635	0	0	0	0	0
CARNS1	0.0361983	0.00427014	0.00216965	0.0119521	0.031797	0.00400619	0.0411343	0.0409542	0.0132025	0	0.0266017	0.00276103	0	0	0	0	0	0	0.00359651	0.0155122	0	0.00664095	0.0233883	0.0244606	0.00404594	0.0147144	0	0.0273768	0.0104387	0.0164036	0	0.0403899	0.037737	0.00731783	0	0.00251504	0.0171343	0	0	0	0.00826676	0.020018	0	0	0	0	0.00124168	0
RPS6KB2	0.062287	0.0230218	0.0222117	0.0736042	0.0408032	0.0412595	0.0904864	0.0377383	0.0326708	0.0116741	0.0336891	0.0511873	0.048803	0.0608289	0.0930154	0.0801293	0	0.0762098	0.0622563	0.0491741	0.0789049	0.0406846	0.0616637	0.0468872	0.0371219	0.065743	0	0.0276065	0.0462794	0.0815694	0	0.160606	0.054768	0.00418578	0	0.0242753	0.0493964	0.00499602	0	0	0.0631472	0.0249682	0.03747	0.0504365	0.0109156	0.0205407	0.0324399	0.0522611
CORO1B	0.0137304	0	0.0475581	0.0281906	0	0.00517231	0.0488213	0	0.00709775	0.0184217	0.014084	0.00262223	0.0487396	0	0	0.0614119	0	0.0653334	0.0360233	0.00270764	0.0196264	0.00242541	0	0.0119495	0.0221212	0	0	0.0430816	0	0.0161735	0	0.0117675	0.00549374	0.0239427	0	0.00337812	0.00581995	0	0	0	0.00688103	0	0.0347017	0.0148834	0.0142102	0.0105509	0.00158773	0
CABP4	0	0	0	0	0	0	0	0	0.00184052	0	0	0	0.01305	0	0	0	0	0	0	0	0	0	0	0	0	0	0	0	0	0	0	0	0.0182479	0	0	0	0	0	0	0	0	0	0	0	0	0	0	0
TMEM134	0.106181	0.0746985	0.0421823	0.156774	0.0593992	0.0905093	0.0202197	0.0643751	0.0707907	0.0502994	0.0388781	0.0348936	0.0391232	0.0853149	0.0359676	0.0611514	0	0.0690987	0.0730916	0.0777866	0.0396242	0.0443523	0.0371295	0.0620275	0.0672032	0.0333932	0	0.0144028	0.152448	0.0313587	0.25708	0.100443	0.0725026	0.0632907	0.163831	0.0520901	0.0321023	0.0511737	0	0.104276	0.0463641	0.0336878	0.107336	0.0778989	0.0203874	0.03814	0.0506989	0
AIP	0.0310017	0.0419129	0.0151934	0.0734003	0.0222162	0.0158676	0.0874784	0.0439642	0.0511134	0.00312338	0.0217613	0.0120071	0.0345107	0.028679	0.0174463	0.0575026	0	0.0321021	0.0587326	0.00764121	0.0267848	0.0276772	0	0.0754439	0.0211644	0.0128318	0	0.0776154	0.0126187	0.0794101	0	0.0798587	0.0150603	0.0464473	0.0629718	0.007725	0.022995	0.00391538	0	0.100814	0.0661959	0.0487249	0	0.0547793	0.0561588	0.00625291	0.00197298	0.0307666
PITPNM1	0.0235995	0.0157477	0.0552491	0.0784082	0.104287	0.0238743	0.0439671	0.0670471	0.0689066	0.016975	0.043166	0.023605	0.0700159	0.267152	0.0454518	0.0700649	0	0.126558	0.0908564	0.0736235	0.0643253	0.0339877	0.0334484	0.0844768	0.0652415	0.0330882	0	0.103753	0.0558557	0.0882629	0.293707	0.138829	0.0625997	0.0746432	0.0284456	0.0392854	0.0852932	0.0743611	0	0.153966	0.0323517	0	0.0206236	0.123678	0.0210922	0.0537284	0.0516656	0.0151166
CDK2AP2	0.011668	0.00516792	0.0259894	0.0108882	0.0291613	0.0697607	0.0308401	0.0372523	0.0223769	0.0258088	0.0216813	0.0111614	0.0446888	0.0250701	0	0.0315423	0	0	0.024711	0.00552488	0.0241656	0.00256212	0.0508763	0.0208661	0.0166102	0.00938884	0	0.0441973	0.0456982	0.0223178	0	0.0105086	0.0120521	0.0123366	0	0.00654072	0.0339278	0	0	0.0175974	0.0139632	0.103861	0	0.0685917	0.0395503	0	0.0209154	0
GSTP1	0.0709748	0.0374986	0.0244924	0.241063	0.0463202	0.0507166	0.134665	0.160409	0.0703104	0.023994	0.0414876	0.0246766	0.108856	0.0383999	0.0538951	0.121182	0	0.0681399	0.13465	0.0377973	0.0634555	0.0589326	0.0171509	0.0218256	0.104569	0.00602428	0	0.167525	0.0937775	0.0985999	0.123307	0.114637	0.0616486	0.0690045	0	0.0414934	0.0963281	0	0	0.023611	0.0151077	0.0351568	0.0551955	0.0404994	0.0879185	0.032951	0.0314048	0.15278
NDUFV1	0.149682	0.0790849	0.116853	0.317622	0.187262	0.179272	0.144597	0.247674	0.18966	0.124791	0.158724	0.0549207	0.212835	0.302719	0.242757	0.221895	0	0.170937	0.242988	0.130447	0.167596	0.138518	0.152648	0.130627	0.138883	0.168599	0	0.0866928	0.213078	0.151935	0.218345	0.285825	0.177065	0.143315	0.191457	0.125536	0.156798	0.106271	0	0.142369	0.199021	0.18409	0.26137	0.165229	0.0998824	0.084339	0.0785386	0.17931
NUDT8	0.0463771	0	0.00482244	0	0	0	0	0	0.0114177	0	0.00195189	0.0135492	0.00686578	0	0	0	0	0	0.0177206	0	0	0.00238559	0	0	0.00230871	0	0	0	0.0070422	0	0	0	0.00194657	0	0	0	0	0	0	0	0.0214449	0	0	0	0	0.0301365	0.00230998	0
TBX10	0	0	0	0	0	0	0	0	0	0	0.00473595	0	0	0	0	0	0	0	0	0	0	0	0	0	0	0	0	0	0.0159159	0	0	0	0	0.00314405	0	0	0	0	0	0	0	0	0	0	0	0	0	0
ACY3	0	0	0	0	0	0	0	0	0	0	0	0	0	0	0	0	0	0	0	0	0	0	0.0217325	0	0	0	0	0	0	0	0	0	0	0	0	0	0	0	0	0	0	0	0	0	0	0	0	0
ALDH3B2	0	0	0.000694122	0	0	0	0	0	0	0	0	0	0	0	0	0	0	0	0	0	0	0	0	0.0124787	0	0	0	0	0	0	0	0	0	0	0	0	0	0	0	0	0	0	0	0	0	0	0	0
UNC93B1	0	0	0.00162933	0.0210939	0.00402963	0.0144883	0	0	0.00280796	0	0	0.0219076	0.0078964	0	0	0	0	0	0	0	0	0	0.0165906	0	0	0.0383898	0	0	0	0	0	0.0172317	0.00980671	0	0.013375	0	0	0	0	0	0	0	0	0	0	0	0	0
ALDH3B1	0	0	0	0	0	0	0	0	0.00332057	0	0	0	0	0	0	0	0	0	0	0	0	0	0	0	0	0	0	0	0	0	0	0	0	0	0	0	0.00498534	0	0	0	0	0	0.0194147	0	0.00521183	0	0	0
NDUFS8	0.111733	0.0497699	0.0758185	0.176719	0.114172	0.0939494	0.0961323	0.211083	0.107571	0.0475066	0.0698556	0.046697	0.0671345	0.215778	0.129349	0.196622	0	0.173704	0.160512	0.101106	0.160366	0.0466067	0.0672808	0.0857629	0.0909236	0.0768774	0	0.216134	0.0789508	0.02903	0	0.203106	0.118287	0.0689277	0.0119571	0.108715	0.0957007	0.130977	0	0.0053193	0.142896	0.207488	0.105697	0.0815237	0.0829986	0.0408756	0.100529	0.0858024
TCIRG1	0	0	0	0	0	0	0	0	0.00279978	0	0	0	0	0	0	0	0	0	0	0	0	0	0	0	0	0	0	0	0	0	0	0	0	0	0	0	0.00653889	0	0	0	0	0	0	0	0	0	0	0
CHKA	0.203107	0.1718	0.17181	0.354224	0.257187	0.295824	0.198649	0.193727	0.193253	0.106328	0.176574	0.226496	0.263686	0.29227	0.269142	0.240478	0	0.218238	0.148414	0.266888	0.241917	0.138006	0.179772	0.120501	0.12756	0.25835	0	0.177784	0.212104	0.250962	0.123307	0.153774	0.221486	0.171829	0.363569	0.229192	0.180785	0.191263	0	0.104873	0.238561	0.353052	0.208272	0.300387	0.195433	0.104964	0.127595	0.249776
KMT5B	0.396737	0.315202	0.224876	0.370778	0.27819	0.242203	0.295501	0.266552	0.210892	0.137229	0.21155	0.230844	0.304225	0.460357	0.273758	0.322054	0	0.245173	0.189414	0.281183	0.203468	0.124516	0.238325	0.16738	0.151791	0.252041	0	0.317417	0.208829	0.377867	0.297449	0.249241	0.219515	0.259252	0.143227	0.250854	0.195621	0.263454	0	0.183387	0.237882	0.400443	0.303539	0.342979	0.270501	0.200517	0.114902	0.105467
C11orf24	0.0601846	0.025465	0.0312706	0.0621631	0.040624	0.0167831	0.0119538	0.0502805	0.033818	0.00285481	0.0381813	0.0215981	0.0623363	0	0.0339837	0.104773	0	0.0386212	0.0368889	0.0355267	0.002912	0.0219345	0	0.0604128	0.0166848	0.018848	0	0.0614509	0.0200669	0.0146322	0	0.00539682	0	0.03749	0.013375	0.0056031	0.0330225	0.0188907	0	0	0.0240532	0	0.0335451	0.018588	0	0.0089824	0.0139806	0
LRP5	0	0	0.00325344	0.0181764	0.00749078	0	0	0.0215289	0.0175645	0	0.0042601	0.0111244	0.00551277	0	0	0.00319736	0	0	0.0134436	0	0	0.0181852	0	0.0161397	0.00158022	0.022526	0	0	0.0370798	0	0	0	0.00503824	0.0060207	0	0.011955	0.00827096	0	0	0	0.0164293	0	0.0218341	0.0329828	0	0	0.00889698	0
PPP6R3	0.433431	0.457821	0.277056	0.51398	0.408252	0.39241	0.241939	0.34826	0.242221	0.185334	0.244932	0.319888	0.345472	0.234456	0.284522	0.31015	0	0.305731	0.315834	0.347216	0.287382	0.177167	0.265573	0.246768	0.169318	0.330474	0	0.480739	0.453895	0.485908	0.39666	0.30145	0.448826	0.353987	0.422989	0.241906	0.252347	0.31206	0	0.180101	0.330733	0.431804	0.594092	0.533669	0.26225	0.259137	0.133842	0.169397
GAL	0	0	0	0	0.00595292	0	0	0	0.00812791	0	0	0	0	0	0	0	0	0	0	0	0.00543842	0	0	0	0	0	0	0	0	0	0	0.00539682	0.00880689	0.00416309	0	0	0	0	0	0	0	0	0	0	0.0103429	0	0	0
TESMIN	0.00743416	0.00572077	0.00477858	0.00819447	0	0	0	0	0.00166292	0.00170316	0.0158484	0.00364776	0	0	0	0	0	0	0.00645266	0	0	0.00562723	0	0	0	0	0	0	0	0	0	0	0	0	0	0	0.00513922	0	0	0	0.00988791	0	0.0333917	0	0	0	0	0
CPT1A	0.126503	0.131122	0.119837	0.111874	0.109371	0.0878047	0.0294647	0.0746637	0.100565	0.112458	0.0634568	0.136728	0.0938609	0.332049	0.0993268	0.149368	0	0.239785	0.0765863	0.153626	0.112918	0.13933	0.1473	0.0964703	0.0709123	0.118371	0	0.10521	0.126586	0.141719	0	0.0814144	0.141936	0.162108	0.0119571	0.125116	0.148033	0.0745534	0	0.157196	0.136612	0.0966909	0.235692	0.165746	0.107142	0.0601646	0.103918	0.0522611
MRPL21	0.0272671	0.00800888	0.0208575	0.100503	0.030021	0.0353846	0.0840678	0.0799611	0.0506544	0.0141352	0.0294728	0.0208202	0.0423911	0	0.0232282	0.0368456	0	0.0538252	0.0315481	0.00919441	0.0511107	0.0482367	0.0144539	0.0255721	0.0192055	0.0174747	0	0.0308736	0.0189045	0.0311072	0	0.0234823	0.0471344	0.0131685	0	0.0451885	0.0486534	0.0218109	0	0	0.0122719	0.0610447	0.0259771	0.00974617	0.030062	0.0364486	0.00853071	0.134019
IGHMBP2	0.0449094	0.0838408	0.038026	0.0115227	0.0342178	0.0116148	0	0.0710591	0.0334241	0.0282283	0.0464927	0.0285715	0.0490354	0.0311908	0.104662	0.0385995	0	0.0396227	0.0345591	0.0661367	0.018885	0.0170393	0.0416502	0.0152078	0.0162127	0.0490308	0	0.0387478	0.00691647	0.00524225	0	0.0478296	0.0625317	0.0212533	0	0.0193006	0.0559832	0.0286151	0	0.121778	0.0375382	0.0224471	0	0.0190864	0.0483551	0.0151851	0.0367072	0.0415701
MRGPRF	0	0	0	0	0.00579578	0	0	0	0	0	0	0	0	0	0	0	0	0.00973987	0	0	0	0.00236261	0	0	0	0	0	0	0	0	0.193373	0	0	0	0	0	0	0	0	0	0	0	0	0	0	0	0	0
TPCN2	0.123302	0.146892	0.161301	0.160347	0.237086	0.114028	0.10536	0.177354	0.136524	0.0761454	0.0871906	0.106422	0.0982883	0.133279	0.185314	0.197585	0	0.21459	0.0937306	0.151415	0.0713293	0.127959	0.0768427	0.140099	0.0838468	0.146335	0	0.119933	0.147641	0.132612	0	0.20601	0.151819	0.115632	0.211616	0.102833	0.0919218	0.251065	0	0.139152	0.259134	0.177357	0.0869683	0.0763384	0.160824	0.124757	0.129481	0.240145
MYEOV	0	0	0	0	0	0	0	0	0.00411976	0	0	0	0	0	0	0	0	0	0.00855551	0	0	0.00391796	0	0	0	0	0	0	0	0	0	0	0.00217341	0	0	0	0	0	0	0	0	0	0	0	0.0180178	0	0	0
CCND1	0	0	0.00198986	0	0	0	0	0.00580448	0	0	0.00335642	0.00220483	0	0	0	0	0	0	0.00776668	0	0	0.00630454	0	0	0	0	0	0	0	0	0	0	0.00779753	0	0	0	0	0	0	0	0.00430547	0	0	0	0	0	0	0
ANO1	0.169457	0.092001	0.15858	0.247237	0.230128	0.15907	0.0345073	0.219237	0.14845	0.0805412	0.163382	0.125519	0.240915	0.252389	0.28451	0.218163	0	0.401249	0.129152	0.214467	0.181248	0.13752	0.175812	0.118097	0.108343	0.174537	0	0.244775	0.192466	0.175154	0.25288	0.085894	0.233093	0.195225	0.273652	0.183372	0.198111	0.288458	0	0.105265	0.245085	0.351674	0.231331	0.217247	0.123438	0.0961009	0.119377	0.0380157
FADD	0	0	0.0113394	0.00513902	0	0.00486322	0.0460508	0.0293634	0.00859631	0.00514941	0	0	0.0211511	0.0282119	0	0	0	0	0.0259425	0	0.0104324	0.0146906	0	0.0154693	0.00334292	0	0	0	0	0.0107209	0	0.0296297	0.0158132	0.0412239	0	0.0232488	0	0.0283508	0	0.0175974	0.0474943	0	0	0	0.0110248	0	0	0
PPFIA1	0.179856	0.266658	0.194162	0.26724	0.243653	0.199063	0.236155	0.222464	0.143738	0.13449	0.212384	0.118834	0.199794	0.18482	0.275131	0.18834	0	0.164021	0.203764	0.203039	0.139061	0.14162	0.140905	0.122573	0.0916477	0.127163	0	0.288524	0.0761362	0.263117	0.237899	0.271927	0.207015	0.158165	0.196851	0.182198	0.176349	0.141298	0	0.147588	0.150102	0.125023	0.182297	0.217231	0.137652	0.143209	0.114329	0.140682
CTTN	0.17973	0.202919	0.205038	0.316227	0.295266	0.217247	0.269724	0.201274	0.175553	0.109012	0.135853	0.1604	0.262741	0.305422	0.158157	0.286522	0	0.266469	0.178485	0.232394	0.151583	0.12794	0.142385	0.131288	0.154972	0.118	0	0.335016	0.332196	0.229575	0	0.242789	0.229583	0.167659	0.0869194	0.150745	0.26424	0.290163	0	0.224257	0.258774	0.232815	0.347182	0.178764	0.175827	0.135416	0.132426	0.160329
SHANK2	0.321321	0.506482	0.232043	0.494447	0.300156	0.308034	0.211767	0.34501	0.169886	0.122998	0.123497	0.216688	0.302361	0.167778	0.255465	0.182125	0	0.35722	0.351429	0.427696	0.266957	0.174758	0.183671	0.21192	0.169242	0.395436	0	0.445286	0.438747	0.629763	0.590178	0.225405	0.138209	0.135458	0.209604	0.125923	0.132449	0.16831	0	0.16059	0.266664	0.470552	0.391011	0.551219	0.205801	0.335276	0.143098	0.0369008
DHCR7	0.00743416	0.07364	0.00193039	0	0	0.0141038	0.00981926	0.0480252	0.0258897	0.0180768	0.0297859	0.00619014	0.00468377	0	0.0420396	0.0380681	0	0	0.0195838	0	0.0102593	0.00558504	0	0.047699	0.0225663	0.0440274	0	0.0432994	0.0128965	0.0335086	0	0.00760396	0.0105811	0.0119982	0	0	0.00581995	0.00667063	0	0	0.0200603	0	0.025147	0.0488075	0.00156323	0.0359974	0.00216555	0
NADSYN1	0.100023	0.0266333	0.0484576	0.101825	0.0963353	0.0349619	0.10286	0.0476911	0.0461222	0.0247599	0.0641817	0.0714202	0.0184377	0.118227	0.0552905	0.0792404	0	0.0929063	0.0501146	0.068878	0.0398762	0.0723334	0.106098	0.0577753	0.0573276	0.0836272	0	0.0200017	0.0186959	0.0481242	0.220988	0.104252	0.125747	0.15581	0.144305	0.0737979	0.0233228	0.0125402	0	0.105085	0.0423844	0.0852944	0.0609577	0.0269571	0.0923595	0.154842	0.0416556	0.0345259
KRTAP5-7	0	0	0	0.00737446	0	0	0	0	0.00254051	0.00140601	0	0	0	0	0	0	0	0.0162108	0	0	0.00838941	0	0	0	0	0	0	0	0.0470997	0	0	0.0085946	0	0.00539844	0	0.0101014	0	0	0	0	0	0	0	0	0	0	0	0
KRTAP5-8	0	0	0	0	0	0	0.0126919	0	0	0	0	0	0	0	0	0	0	0	0	0	0	0	0	0	0	0	0	0	0	0	0	0	0	0	0	0	0.00665027	0	0	0	0	0	0	0	0	0	0	0
KRTAP5-9	0	0	0	0	0	0	0	0	0.00256531	0.000857019	0	0	0	0	0	0	0	0	0	0	0	0.00369817	0	0	0	0	0	0	0.0189893	0	0	0.00539682	0	0.00691969	0	0	0	0	0	0	0	0	0	0	0.00981487	0	0	0
KRTAP5-10	0	0.00275398	0	0	0	0	0	0	0	0	0	0	0	0	0	0	0	0.0152963	0	0	0	0	0.0161018	0	0	0	0	0	0	0	0	0	0	0	0	0	0	0	0	0	0.00446823	0	0	0	0	0	0	0
KRTAP5-11	0	0	0.00267476	0	0	0.00321729	0	0	0	0	0	0	0	0	0	0	0	0.00859797	0	0	0	0	0	0.00688246	0	0	0	0	0	0	0	0	0	0	0	0	0	0	0	0	0	0	0	0	0	0	0	0
FAM86C1	0.00572746	0	0.0105848	0.0100674	0.0118628	0	0	0.00545841	0.022418	0.00421821	0.00749915	0.00619245	0	0.0411556	0	0.0237217	0	0	0.0242817	0.00125426	0.026945	0.0252741	0	0.00666616	0.00788603	0.00176786	0	0	0.0366032	0	0	0.0105086	0.00456358	0.0574745	0	0.0170331	0.010486	0	0	0	0.0556281	0	0.0713039	0	0.00156323	0.00553884	0.00158773	0
ZNF705E	0	0	0	0	0	0	0	0	0.00105222	0	0	0	0	0	0	0	0	0	0	0	0	0.00144934	0	0	0	0	0	0.0187177	0	0	0	0	0	0	0	0	0	0	0	0	0	0	0	0	0	0	0	0
DEFB131B	0.0250448	0.00460559	0.00858631	0	0	0.0148354	0.0201968	0	0.00859643	0	0.00106667	0.00364776	0	0	0	0	0	0	0	0	0.00543842	0.0024426	0	0.0224024	0.0137427	0.0115715	0	0	0.00370192	0.0358168	0	0	0	0.00718095	0	0.018754	0.0231995	0.00714438	0	0	0	0	0	0.0127456	0	0	0.00670712	0.0307666
RNF121	0.127055	0.11826	0.0920609	0.0741313	0.106053	0.0759485	0.0583394	0.0810709	0.0761741	0.0575664	0.0430579	0.149401	0.120115	0.0815999	0.144819	0.0910326	0	0.0842266	0.107372	0.0941271	0.131978	0.0476263	0.135142	0.0903465	0.11682	0.0453991	0	0.0899975	0.108229	0.107746	0.153251	0.118958	0.0777632	0.0700462	0.0304193	0.083096	0.0897154	0.0700396	0	0.090668	0.0672103	0.0245933	0.0421822	0.0352394	0.0184715	0.0194676	0.0561372	0.164609
IL18BP	0.00607432	0	0.0149455	0	0	0	0	0.0247213	0.00611858	0	0	0.00123097	0.00925131	0	0	0	0	0	0.00995677	0	0.00630106	0.00211006	0.0134588	0.00629762	0.00224265	0	0	0	0	0.00446414	0	0	0.00557843	0	0	0.0245465	0	0	0	0	0.00430547	0	0	0	0	0.0115681	0.00402502	0
NUMA1	0.148802	0.184924	0.168242	0.182564	0.174951	0.124467	0.146641	0.165127	0.141514	0.119729	0.101174	0.118612	0.267865	0.162207	0.136947	0.147629	0	0.17445	0.160046	0.140075	0.105007	0.124719	0.168905	0.141957	0.10244	0.117896	0	0.15167	0.178738	0.147437	0.21303	0.160431	0.171086	0.157809	0.106301	0.096638	0.119235	0.311895	0	0.127218	0.102012	0.0925071	0.237619	0.15575	0.193456	0.0578293	0.075419	0.161993
LAMTOR1	0.0192793	0.00832838	0.0296027	0.14443	0.0445208	0.0508111	0.106424	0.152696	0.0742796	0.0336565	0.0547629	0.0492094	0.0523684	0.142066	0.0239362	0.0476135	0	0.0584354	0.101493	0.0708742	0.105659	0.0547796	0.0432858	0.0970017	0.0382891	0.0294219	0	0.0839649	0.0502293	0	0.304155	0	0.0510298	0.0385551	0.0119571	0.0268802	0.0871553	0	0	0.0589585	0.0815463	0.026686	0.0425089	0.0605708	0.0909567	0.120308	0.0163391	0.0912166
ANAPC15	0.0169996	0.00844043	0.0442075	0.0505645	0.0873099	0.0561518	0.1094	0.0236355	0.0525061	0.0152465	0.019919	0.00537866	0.0218883	0.0549161	0.04135	0.0376364	0	0.0970252	0.0721908	0.0164012	0.0364033	0.016039	0.0214709	0.0242169	0.0203002	0.0545938	0	0	0.0665823	0.0316439	0	0.0588881	0.0352266	0.0794818	0	0.0124683	0.0409014	0	0	0	0.0739909	0.0175289	0	0.0641291	0.029561	0.0312807	0.0198175	0.00891372
FOLR3	0	0	0	0.0038876	0	0	0	0	0	0	0	0	0	0	0	0	0	0	0	0	0	0	0	0	0	0	0	0	0.0544016	0	0	0	0.015515	0	0	0	0	0	0	0	0	0	0	0	0	0	0	0
FOLR1	0	0	0	0	0	0	0	0	0	0	0	0	0	0	0	0	0	0	0	0	0	0	0	0	0	0	0	0	0	0.0135622	0	0	0	0	0	0	0	0	0	0	0	0	0	0	0	0	0	0
FOLR2	0	0	0	0	0	0	0	0	0	0	0	0	0	0	0	0	0	0	0	0	0	0	0	0	0	0	0	0	0	0	0	0	0	0	0	0	0	0	0	0	0	0	0	0.0187867	0	0	0	0
INPPL1	0.0194722	0	0.00199702	0.0417593	0.0338635	0.0105354	0.0120378	0.0149313	0.0117404	0.00729713	0.0165231	0.00257606	0.0157562	0.0544588	0	0.0255886	0	0.0314219	0.0123153	0.0636708	0.0043929	0.00273815	0.0061738	0.0176984	0.00639191	0.0158947	0	0	0.0150328	0	0	0.0296297	0.00979286	0	0.013375	0.00938236	0.0237353	0	0	0.024627	0.00229179	0	0.0181635	0	0.00428558	0.0120994	0.0151715	0
PHOX2A	0	0	0	0	0	0	0	0	0	0	0	0	0	0	0	0	0	0	0	0	0	0	0	0	0	0	0	0	0	0	0	0	0	0	0	0	0	0	0	0	0	0	0	0	0	0	0	0
CLPB	0.110406	0.135691	0.0743056	0.0690404	0.092398	0.077071	0.0958853	0.0641471	0.0618975	0.0864584	0.0748535	0.0530455	0.0894527	0.106549	0.0392297	0.0570249	0	0.126858	0.119846	0.107763	0.0876251	0.0622812	0.125011	0.0805246	0.0971488	0.0434069	0	0.163363	0.109659	0.0970387	0	0.0802756	0.10102	0.0327927	0.174028	0.156849	0.0684621	0.170424	0	0.125999	0.0819366	0.078403	0.143955	0.167921	0.050326	0.0416457	0.0889274	0.0598529
PDE2A	0.125278	0.176914	0.126965	0.100637	0.150252	0.183433	0.24424	0.172484	0.145265	0.0600128	0.0763473	0.0777297	0.109765	0.0792091	0.0887803	0.14642	0	0.148061	0.126404	0.07442	0.0722631	0.084321	0.0900732	0.131157	0.101397	0.149174	0	0.185234	0.115282	0.162681	0.102447	0.155975	0.1899	0.161799	0.101124	0.0581908	0.145022	0.214098	0	0.117597	0.0906236	0.216198	0.094135	0.0869199	0.0998084	0.114866	0.0525602	0.137298
ARAP1	0.0497947	0.0476135	0.0337443	0.0417253	0.0196167	0.0405406	0.0719103	0.0915026	0.0570181	0.0330125	0.0421835	0.0164343	0.0544303	0.116801	0.122427	0.066269	0	0.11299	0.0156871	0.044205	0.0453533	0.0353538	0.0304533	0.0380474	0.0127013	0.0630676	0	0	0.0268284	0.0273908	0.180525	0.102108	0.0822765	0.0753191	0.179532	0.0212095	0.0750801	0	0	0	0.0417069	0.0715949	0.0559003	0.00586043	0.0404415	0.0252212	0.0223442	0.0522611
STARD10	0.0590516	0	0.0159159	0.0560684	0.0473684	0	0	0.0595568	0.0132865	0.00265242	0.00243449	0	0	0	0.0186601	0	0	0	0.0158327	0.00246849	0.0300405	0.00246945	0.0312502	0.00688246	0.0109238	0.00557182	0	0	0.0614326	0.0111344	0	0.0598222	0.0231549	0.0110898	0	0.00998698	0.00667722	0	0	0.0585408	0.010649	0	0	0.0490411	0.010017	0.0229824	0	0.0213485
ATG16L2	0.082374	0.065783	0.0313535	0.16818	0.0841384	0.0694974	0.0588274	0.0768336	0.0625232	0.0246515	0.0448241	0.0192082	0.0295146	0.0940735	0.0326091	0.0584526	0	0.100615	0.0518847	0.0269286	0.0795075	0.0556665	0.024441	0.0288799	0.0599759	0.0229525	0	0.0481408	0.153495	0.0632255	0	0.0763923	0.0500762	0.0635704	0	0.0713138	0.108616	0.0141946	0	0.0692518	0.03514	0.0386344	0.05204	0.0355102	0.083341	0.0290121	0.0245482	0.00891372
FCHSD2	0.409899	0.458115	0.290074	0.558905	0.365152	0.343974	0.272051	0.332322	0.207168	0.215817	0.258748	0.246274	0.384641	0.317736	0.433635	0.290807	0	0.419617	0.319334	0.272665	0.342994	0.181957	0.258833	0.122301	0.168177	0.246429	0	0.595527	0.445893	0.497653	0.782239	0.344987	0.415672	0.17106	0.613126	0.300773	0.250768	0.386636	0	0.19007	0.314904	0.447281	0.425931	0.55347	0.297091	0.155546	0.128313	0.136231
P2RY2	0	0	0	0	0	0	0	0	0	0	0	0	0	0	0	0	0	0	0	0	0	0	0	0	0	0	0	0	0	0.00923178	0	0	0	0	0	0	0	0	0	0	0	0	0	0	0	0	0	0
P2RY6	0	0	0	0	0	0	0	0	0	0	0	0	0	0	0	0.0169717	0	0	0	0	0	0	0	0	0	0	0	0	0	0	0	0	0	0	0	0	0	0	0	0	0	0	0	0	0	0	0	0
ARHGEF17	0.118337	0.163393	0.108403	0.188164	0.17827	0.218112	0.186256	0.132641	0.117478	0.0601451	0.087648	0.118368	0.101018	0.138053	0.0351733	0.153978	0	0.0810899	0.120355	0.170397	0.104942	0.0779698	0.134972	0.0878156	0.0817952	0.102268	0	0.120015	0.131762	0.131185	0.411047	0.215952	0.147522	0.180313	0	0.10288	0.261783	0.145897	0	0.141445	0.126904	0.163729	0.309982	0.162115	0.131136	0.153318	0.0865472	0.0683791
RELT	0.037826	0.0331793	0.02847	0.0677822	0.0223156	0.0300158	0.01471	0.0329992	0.04889	0.0480208	0.0316223	0.0105537	0.0364103	0.0923813	0.0521366	0.0504888	0	0.063591	0.0445306	0.0198485	0.0674305	0.0278632	0.0163538	0.0363064	0.00886125	0.0325434	0	0	0.0226229	0	0	0.104882	0.0169627	0.00837699	0	0.0247766	0.0229515	0.0979961	0	0.0396159	0.0529783	0.0405974	0.0498374	0	0.0182651	0.0105509	0.0504489	0.0372705
FAM168A	0.485417	0.487138	0.268884	0.516013	0.303043	0.378461	0.396631	0.559396	0.228248	0.13185	0.254948	0.273739	0.399128	0.271427	0.150444	0.372031	0	0.312343	0.329021	0.291785	0.289773	0.186766	0.290679	0.129032	0.262722	0.39321	0	0.596753	0.374211	0.547917	0.811037	0.342827	0.315102	0.165797	0.566121	0.301428	0.197333	0.370264	0	0.345893	0.335538	0.670915	0.56647	0.618122	0.260205	0.133324	0.155563	0.136683
PLEKHB1	0	0.0648642	0.00223001	0.0343029	0	0.00233531	0	0.0128931	0.00424484	0.00519573	0.00462078	0.00459244	0.00679808	0.0656864	0	0	0	0.0226938	0.00975048	0	0.00821994	0.0189518	0	0.00688246	0.00277122	0.0107704	0	0	0.0185497	0.0333666	0	0	0.0309462	0	0	0.00588885	0.0269208	0.0645093	0	0.0262013	0.00446823	0	0.0194147	0	0.0100361	0	0.00965391	0
RAB6A	0.303167	0.451239	0.265922	0.524267	0.316163	0.351346	0.320234	0.341138	0.224052	0.179628	0.205095	0.35086	0.367326	0.272774	0.362647	0.408907	0	0.450882	0.248901	0.33598	0.294657	0.13989	0.238159	0.209581	0.199844	0.249648	0	0.357687	0.514239	0.360919	0.376405	0.24271	0.382228	0.254469	0.482985	0.22827	0.25796	0.389784	0	0.422521	0.43202	0.525052	0.587872	0.415227	0.31615	0.354865	0.220246	0.184793
MRPL48	0.205311	0.178984	0.115861	0.286316	0.108801	0.0920489	0.170381	0.198458	0.11448	0.0577273	0.112396	0.150235	0.0967745	0.266349	0.125436	0.159886	0	0.143619	0.152134	0.13581	0.205427	0.0754971	0.0672484	0.140238	0.0791895	0.0784857	0	0.166647	0.131807	0.164693	0	0.222751	0.214067	0.122351	0.229588	0.180387	0.181589	0.165832	0	0.0489298	0.171234	0.0941129	0.179652	0.2582	0.131825	0.0980542	0.0819769	0.111973
COA4	0	0.0141616	0.0209085	0.0601088	0.00257953	0.0857188	0.0442328	0.051147	0.0293049	0.00728965	0.00802973	0.020823	0.00321849	0.0311908	0.0360202	0.0257148	0	0.0674521	0.0639663	0.00598523	0.0145263	0.0219368	0.0475478	0.0140875	0.016689	0.00523191	0	0.0311051	0.0355635	0.0390148	0	0.0275078	0.00831343	0.0221898	0	0.00710191	0.0412718	0.00719648	0	0.0261969	0.0154501	0.0727117	0	0.0105348	0.0334298	0.0115681	0.00628072	0.0228831
PAAF1	0.147464	0.175478	0.121909	0.205645	0.143241	0.117773	0.0318557	0.257305	0.13483	0.105096	0.0902673	0.117554	0.188745	0.26773	0.0542931	0.217466	0	0.172895	0.154898	0.214141	0.117822	0.0894634	0.080747	0.073515	0.108023	0.14357	0	0.138643	0.22439	0.118483	0	0.126353	0.184577	0.121719	0.103875	0.162211	0.0882197	0.079993	0	0.114916	0.114165	0.0909553	0.210766	0.0161764	0.0501835	0.101584	0.0895494	0.0594319
DNAJB13	0.0187672	0.0118323	0	0	0	0	0	0.00570565	0	0.00429478	0.00267746	0	0	0	0	0	0	0	0.00353487	0	0	0.00144934	0	0	0.00591974	0	0	0	0.0219389	0	0	0	0	0	0	0.00251504	0	0	0	0	0.00725	0	0	0	0	0	0	0
UCP2	0	0	0.00715603	0	0	0	0	0	0	0	0	0	0	0	0	0	0	0	0	0	0	0	0	0	0	0	0	0	0	0	0	0	0	0	0	0	0	0	0	0	0	0	0	0	0	0	0	0
UCP3	0.0433409	0.00846825	0.00735519	0	0.00647871	0	0.00977876	0.00424333	0.00912419	0.00326269	0.00482707	0.03191	0.00659559	0	0.0852275	0	0	0.0229423	0.0121356	0	0.00452092	0.0342497	0.0466001	0.0240072	0	0.0325131	0	0.0442399	0.00738788	0	0	0	0.0108818	0.00314405	0	0.0117434	0	0.0427185	0	0.0339035	0.00632898	0	0.0164817	0.0252446	0.0163277	0	0.00899687	0.0156496
C2CD3	0.165344	0.198716	0.196194	0.247181	0.276922	0.175286	0.166629	0.303877	0.147013	0.127995	0.212149	0.159152	0.146259	0.163434	0.250092	0.271867	0	0.298979	0.176428	0.174107	0.198059	0.161593	0.233537	0.254244	0.128516	0.147159	0	0.229447	0.255234	0.172088	0.535736	0.229641	0.185409	0.144749	0.348231	0.191388	0.207773	0.190201	0	0.242863	0.208705	0.272666	0.29867	0.158103	0.17748	0.213877	0.140412	0.175215
PPME1	0.268882	0.258292	0.185052	0.304451	0.178997	0.22065	0.186563	0.242266	0.150312	0.137084	0.172807	0.193911	0.170037	0.109996	0.168984	0.160559	0	0.203729	0.178978	0.203409	0.194391	0.112981	0.101614	0.120873	0.144764	0.186501	0	0.150865	0.162177	0.26396	0.318131	0.231924	0.206663	0.116621	0.17085	0.137435	0.165713	0.251654	0	0.196742	0.236781	0.144589	0.157963	0.279381	0.25841	0.141955	0.102936	0.177789
P4HA3	0.00656594	0.0144745	0.0146429	0.0927806	0.0807335	0.0203357	0.0255011	0.0315135	0.0367967	0	0.0190075	0.0107133	0.01305	0.082214	0	0.034501	0	0.0647621	0.0361392	0.0052195	0.0468801	0.0271461	0.00943794	0.0410269	0.0173833	0	0	0	0.107748	0.0896366	0	0.0287871	0.0172275	0.0806613	0	0.00703705	0.0194031	0	0	0.00818784	0.0547715	0	0.0264166	0	0	0.0105509	0.0141167	0.0556268
PGM2L1	0.195671	0.141168	0.158683	0.281654	0.196124	0.212179	0.181272	0.205831	0.169275	0.0988121	0.125906	0.0714963	0.158672	0.261053	0.151708	0.157599	0	0.204163	0.14245	0.111317	0.0977213	0.116775	0.108516	0.119423	0.116218	0.182593	0	0.271245	0.258333	0.214019	0.365317	0.20441	0.145963	0.162773	0.225536	0.0887117	0.227428	0.192386	0	0.228564	0.157797	0.151168	0.186254	0.266154	0.16887	0.175124	0.0974041	0.118522
KCNE3	0	0	0	0	0	0	0	0	0	0	0	0	0	0	0	0	0	0	0	0	0	0	0	0	0.00435133	0	0	0	0	0	0	0	0	0	0	0	0	0	0	0	0	0	0	0	0	0	0	0
LIPT2	0	0	0	0	0	0	0	0	0	0	0.00117306	0	0	0	0	0	0	0	0	0	0	0	0	0	0	0	0	0	0	0	0	0	0	0	0	0	0.00882092	0	0	0	0.00777801	0	0	0	0	0	0	0
POLD3	0.123063	0.258486	0.197068	0.194591	0.167916	0.122931	0.181268	0.162894	0.137394	0.0789609	0.118445	0.128726	0.191347	0.115913	0.0812447	0.19297	0	0.250746	0.203784	0.249307	0.156798	0.128479	0.164692	0.13263	0.113985	0.150445	0	0.304699	0.204567	0.199598	0.378535	0.149614	0.159044	0.178543	0.173442	0.11328	0.121525	0.217585	0	0.13169	0.0984444	0.319788	0.0976426	0.295719	0.15538	0.0688814	0.0724214	0.229942
CHRDL2	0	0	0.00288566	0	0.0116027	0.00394183	0	0	0	0	0	0	0	0	0	0	0	0	0	0	0	0	0	0.00835414	0.0030844	0	0	0.0188308	0	0	0	0	0	0	0	0	0	0	0	0	0	0	0	0	0.00536569	0	0.00913825	0
RNF169	0.280549	0.246886	0.189669	0.317987	0.23597	0.164503	0.340237	0.176109	0.167378	0.151258	0.13771	0.242478	0.216722	0.122491	0.252359	0.164781	0	0.215499	0.224088	0.222184	0.186886	0.197199	0.19111	0.220848	0.152168	0.189433	0	0.234368	0.257523	0.342973	0.0296878	0.304421	0.161299	0.244731	0.154283	0.209028	0.186934	0.312949	0	0.273131	0.163423	0.340361	0.232033	0.349906	0.160788	0.122864	0.122949	0.153905
XRRA1	0.146072	0.379367	0.159198	0.404618	0.197911	0.245407	0.125177	0.217009	0.21803	0.140081	0.10731	0.127941	0.139774	0.12249	0.172648	0.193209	0	0.186287	0.238129	0.138139	0.212199	0.112598	0.175576	0.0890379	0.177148	0.188957	0	0.21713	0.278377	0.218799	0.123307	0.122237	0.152056	0.175599	0.0457741	0.214958	0.0669748	0.238416	0	0.143239	0.309483	0.0966172	0.225228	0.319213	0.0901351	0.1771	0.105131	0.0512612
SPCS2	0.212048	0.139125	0.115126	0.334953	0.179779	0.252595	0.15955	0.232719	0.115015	0.068501	0.181922	0.0910037	0.226937	0.247217	0.0555045	0.18587	0	0.134941	0.221132	0.1324	0.136692	0.0757682	0.0729311	0.119742	0.136709	0.125395	0	0.179606	0.183419	0.247356	0.245904	0.218096	0.112414	0.124122	0.0119571	0.106593	0.1626	0.260577	0	0.20235	0.130023	0.23583	0.182557	0.259483	0.131254	0.091512	0.0487772	0.166679
NEU3	0.130425	0.192978	0.0451998	0.0658345	0.10254	0.0929289	0.0877487	0.109723	0.0918715	0.0589823	0.0561139	0.104772	0.0568956	0.106431	0.223697	0.147221	0	0.0903023	0.0794809	0.0860255	0.0992859	0.0825718	0.0451542	0.0514459	0.0479352	0.0490914	0	0.0702594	0.124972	0.167956	0	0.166868	0.0787959	0.0725524	0.0469208	0.0804441	0.0505923	0.100829	0	0.134641	0.0480864	0.0395786	0.0682572	0.12905	0.0608785	0.0656435	0.0545019	0.0576949
OR2AT4	0	0	0.00306009	0	0.0126476	0.00471098	0	0.00859725	0.0056434	0	0	0.000848053	0	0	0	0	0	0	0	0	0	0	0	0	0	0	0	0	0	0	0	0	0.00917356	0	0	0.0136571	0.00593024	0	0	0.0210122	0.00214359	0	0	0	0	0	0	0.0151166
SLCO2B1	0	0	0.0172177	0.0212367	0.0365928	0.00469931	0	0.0407853	0.00929799	0.00528106	0.0066956	0	0.010001	0	0	0	0	0.0160713	0.0123839	0.00888874	0.0114717	0.00477516	0	0	0.00591974	0	0	0	0.0122369	0.0235826	0	0.00873927	0.0336359	0	0	0	0.0180078	0.0205089	0	0.026731	0.0108801	0	0.0664025	0	0	0.0190834	0.0127739	0.016986
TPBGL	0	0.0311463	0.00588777	0.0729648	0.00358914	0.0427614	0.0313578	0.0240748	0.0226072	0.00601667	0.0236355	0.0175973	0.0154105	0	0.0247888	0.0346364	0	0.00507769	0.0676547	0.0546916	0.01911	0.0054003	0.0579421	0	0.0476164	0.0171703	0	0	0.0159961	0	0	0	0.00194657	0.0110898	0.0810388	0.00299085	0.0154549	0	0	0	0.0179143	0	0	0.0177861	0.00428558	0	0.0166543	0.0151166
ARRB1	0.159228	0.134449	0.213558	0.279069	0.162335	0.17512	0.191873	0.218045	0.14712	0.105824	0.12978	0.178633	0.158535	0.356429	0.234175	0.255873	0	0.197748	0.164091	0.187815	0.172801	0.134489	0.2671	0.185479	0.135316	0.166613	0	0.267191	0.171588	0.227536	0.408774	0.18158	0.220358	0.193853	0.0972314	0.224962	0.2212	0.241771	0	0.208817	0.310592	0.243297	0.190559	0.164545	0.194973	0.107743	0.157798	0.167202
RPS3	0.164926	0.0935199	0.101868	0.189139	0.12513	0.169142	0.170164	0.309639	0.165529	0.0781979	0.0616323	0.126984	0.19763	0.0860187	0.148044	0.182841	0	0.136683	0.194376	0.145802	0.127675	0.103962	0.142223	0.0713323	0.118716	0.115989	0	0.297206	0.217524	0.125884	0	0.262367	0.187777	0.175687	0.175651	0.114544	0.159929	0.170392	0	0.0693007	0.198835	0.166992	0.165249	0.267857	0.104707	0.0564999	0.0803209	0.110883
KLHL35	0.00532944	0	0.00474099	0	0	0.00394183	0.0285839	0.0291865	0.00837088	0.00420692	0	0	0.0114797	0.0282119	0	0.030221	0	0	0.00290777	0.00282335	0.00353266	0.00429612	0	0.0189823	0.00157998	0	0	0	0	0.0147352	0.123307	0.00873927	0.0119285	0	0	0.00346475	0.0145495	0	0	0	0	0	0	0.0312606	0.00929842	0	0.00230998	0
GDPD5	0.00229203	0	0.00691384	0.0204507	0.00511085	0	0.0212276	0.0120055	0.00781174	0.0282427	0.0241104	0.0101062	0.0208984	0	0.0174463	0.0247364	0	0.0172546	0	0	0.0105494	0	0	0	0.00413013	0	0	0.0115361	0.0171283	0.0441342	0	0.035274	0.00372816	0.00187339	0	0	0.0124859	0	0	0.0560247	0.00430224	0	0.0194147	0	0.0273391	0	0.0126188	0
SERPINH1	0	0	0	0	0.0130992	0.00906426	0	0	0.00197116	0	0	0	0	0	0	0	0	0	0	0	0	0	0	0	0	0	0	0.0468912	0	0	0	0	0	0	0	0	0	0	0	0	0.0094963	0	0.012563	0	0	0	0	0
MAP6	0.146664	0.0819657	0.104426	0.180123	0.143343	0.138398	0.0447501	0.0881266	0.0783994	0.0997804	0.0653513	0.125336	0.136776	0.111279	0.0665126	0.0715375	0	0.0549918	0.117729	0.099537	0.0683345	0.136809	0.065895	0.0445379	0.0725412	0.0774862	0	0.142731	0.0537592	0.0980036	0.206223	0.0425435	0.123235	0.0978053	0.0940449	0.177219	0.0456213	0.212615	0	0.036731	0.118085	0.0544099	0.271318	0.0350364	0.109043	0.0681198	0.0455807	0.127702
MOGAT2	0	0	0	0	0	0	0	0	0	0	0	0	0	0	0	0	0	0	0	0	0	0	0	0	0	0	0	0	0	0	0	0	0	0	0	0	0	0	0	0	0	0	0	0	0	0	0	0
DGAT2	0	0.0193494	0	0	0	0	0	0	0.00228057	0.00114821	0	0	0	0	0	0	0	0.0310294	0	0	0	0	0	0	0.00434445	0	0	0	0	0	0	0	0.00707314	0.00679912	0.114952	0	0	0	0	0	0	0	0	0	0	0.00553884	0	0
UVRAG	0.183623	0.359037	0.269175	0.439566	0.314442	0.318938	0.337623	0.351323	0.222901	0.193685	0.225685	0.265445	0.345273	0.403582	0.293065	0.232822	0	0.368814	0.303497	0.246454	0.224261	0.154989	0.395295	0.132858	0.203357	0.259612	0	0.44103	0.388225	0.486424	0.602876	0.277943	0.312889	0.273558	0.431097	0.277323	0.228016	0.462196	0	0.340006	0.259999	0.470758	0.474969	0.420278	0.314536	0.153063	0.148143	0.177965
WNT11	0	0	0	0	0.00595292	0	0	0	0	0	0	0	0	0	0	0	0	0	0	0	0	0	0	0	0	0	0	0	0	0	0	0	0.00822423	0	0	0	0	0	0	0	0	0	0	0	0	0	0	0
THAP12	0.0579252	0.127945	0.0250347	0.0895099	0.12396	0.0637278	0.0692848	0.093013	0.0597516	0.0608521	0.0452403	0.0301325	0.0194466	0.102631	0.0625188	0.031944	0	0.0670116	0.0270385	0.0461454	0.0565603	0.0429586	0.0512617	0.0278246	0.0376191	0.0205688	0	0.0523419	0.0231869	0.0608086	0.123307	0.0200038	0.0291438	0.0575132	0	0.013264	0.0752618	0.0194322	0	0.0883648	0.0735525	0	0	0.0384371	0.0428299	0.0174571	0.0515352	0.0362379
GVQW3	0.103819	0.100369	0.0667094	0.136623	0.0946901	0.0677033	0.0601596	0.0862042	0.103833	0.0703251	0.0774811	0.0654485	0.074464	0.107873	0.110755	0.117434	0	0.145672	0.113681	0.152279	0.0769026	0.121688	0.116422	0.108327	0.0339172	0.109474	0	0.163407	0.154476	0.144346	0.0296878	0.145801	0.120369	0.120043	0.0810388	0.11627	0.127024	0.0372485	0	0.0876262	0.0663522	0.100733	0.15656	0.0924837	0.107811	0.0517667	0.054733	0.0479123
EMSY	0.209251	0.290859	0.223061	0.284571	0.309358	0.262013	0.312019	0.321021	0.187952	0.154413	0.22054	0.234965	0.33601	0.305697	0.22702	0.258954	0	0.249156	0.193445	0.277919	0.24542	0.167797	0.157196	0.0765116	0.155029	0.246527	0	0.350226	0.313372	0.199426	0.329539	0.236679	0.280886	0.236579	0.271527	0.240946	0.198283	0.353244	0	0.158866	0.239574	0.272575	0.301314	0.308742	0.278853	0.150944	0.179405	0.245573
LRRC32	0	0	0	0	0	0	0	0	0	0	0	0	0	0	0	0	0	0	0	0	0	0	0	0	0	0	0	0	0	0	0	0	0	0	0	0	0	0	0	0	0	0	0	0	0	0	0	0
TSKU	0	0	0	0.0115753	0	0	0	0	0.00158475	0	0	0	0	0	0	0	0	0	0	0	0	0	0	0	0	0	0	0	0	0	0	0	0.00369355	0	0	0	0	0	0	0	0	0	0	0	0.00428558	0	0	0
ACER3	0.233393	0.360945	0.245716	0.35498	0.325095	0.257869	0.168371	0.306925	0.196708	0.199723	0.187058	0.208127	0.240581	0.28706	0.275686	0.277364	0	0.428219	0.254061	0.262989	0.24597	0.169857	0.211725	0.113242	0.206502	0.269343	0	0.40946	0.318815	0.421383	0.296929	0.231876	0.315507	0.197041	0.359415	0.277624	0.220766	0.355211	0	0.160924	0.309618	0.536418	0.344325	0.315262	0.229517	0.202612	0.128798	0.147391
B3GNT6	0	0	0.00144857	0	0	0	0	0	0	0	0	0.00936763	0	0	0	0.00706371	0	0	0	0	0	0.00620722	0	0	0	0	0	0	0.00597309	0	0	0	0	0	0.0284456	0	0	0	0	0	0	0	0	0	0	0	0	0.0307666
CAPN5	0.0803945	0.141455	0.0934153	0.165928	0.0983595	0.0843881	0.105966	0.0879612	0.0713244	0.053482	0.0707207	0.0395424	0.0751112	0.202839	0.0832042	0.136507	0	0.168446	0.184229	0.0567693	0.0815584	0.0673205	0.0155777	0.00982603	0.0634058	0.110967	0	0.206389	0.10425	0.184675	0	0.115979	0.0479915	0.050404	0.108431	0.0648491	0.125358	0.0897122	0	0.0816073	0.0684758	0.0863657	0.131975	0.0363253	0.0905167	0.0780683	0.0281291	0.0842586
MYO7A	0	0	0	0	0.0106803	0	0	0	0.00520961	0.00300033	0	0.0245272	0.00321849	0	0	0	0	0	0.00589788	0	0	0.0066768	0	0	0	0	0	0	0	0	0	0	0	0.00731783	0	0.00760117	0.0292561	0.0952097	0	0	0	0	0	0.0179751	0	0	0.00387208	0
GDPD4	0.00231094	0	0.00111892	0.0134208	0.0489157	0.00120754	0	0	0.00473147	0	0	0	0	0.0282119	0	0.00619921	0	0.0363379	0	0.00659037	0	0.000755547	0	0	0	0.0157366	0	0	0	0	0	0.00590886	0	0.00343178	0	0	0	0	0	0.024627	0.00517833	0	0	0	0	0.0483689	0	0.0307666
PAK1	0.377463	0.332456	0.341619	0.440071	0.437222	0.377067	0.300266	0.378314	0.254216	0.199489	0.276612	0.231147	0.305621	0.297425	0.340883	0.370034	0	0.39117	0.316697	0.378334	0.288312	0.187169	0.267158	0.169817	0.19433	0.285495	0	0.498407	0.455509	0.545919	0.617624	0.440333	0.323557	0.27982	0.441832	0.275387	0.312267	0.30381	0	0.247159	0.373712	0.326624	0.673693	0.299592	0.290073	0.212445	0.190134	0.336178
CLNS1A	0.388744	0.202477	0.203105	0.380967	0.233731	0.272385	0.229228	0.279272	0.171765	0.130461	0.19966	0.196407	0.204723	0.397687	0.280228	0.263945	0	0.263875	0.236962	0.238863	0.222539	0.158869	0.136104	0.126237	0.10154	0.165255	0	0.257146	0.328046	0.385918	0.296493	0.32002	0.244523	0.247783	0.256428	0.230214	0.233949	0.204033	0	0.265515	0.230385	0.310223	0.30571	0.242852	0.168895	0.0752848	0.120913	0.175581
AQP11	0.0396638	0.0549847	0.0499576	0.0789461	0.0487362	0.0330445	0.0436486	0.0631384	0.0927425	0.0298865	0.0508058	0.048213	0.0235296	0.0747521	0.0802532	0.0755087	0	0.0938378	0.0749094	0.0903655	0.0475935	0.0396324	0.0378552	0.156258	0.0286756	0.0105436	0	0.0697219	0.092111	0.100909	0.230042	0.10607	0.023183	0.129986	0.0205524	0.0446472	0.110946	0.0475177	0	0.065822	0.0815705	0.0545304	0.100517	0.0422275	0.045675	0.0414905	0.0354485	0.0312889
RSF1	0.515973	0.50663	0.280601	0.435209	0.372334	0.304504	0.383187	0.31188	0.215572	0.127299	0.261279	0.327783	0.364278	0.291431	0.342111	0.264356	0	0.326057	0.34056	0.376683	0.291611	0.172136	0.28214	0.165411	0.20716	0.364882	0	0.412621	0.358989	0.533614	0.51775	0.337426	0.332337	0.294425	0.313722	0.195025	0.340408	0.33444	0	0.340909	0.305706	0.43899	0.403435	0.486689	0.301513	0.253423	0.163156	0.0670808
AAMDC	0.166181	0.19543	0.114131	0.19744	0.0796187	0.131091	0.117065	0.113278	0.0919056	0.0964996	0.0986985	0.0886624	0.190876	0.188871	0.160044	0.155248	0	0.18062	0.128245	0.0929064	0.0957881	0.0892049	0.0499061	0.250405	0.0522432	0.079565	0	0.0892192	0.163404	0.0931628	0.352887	0.132877	0.144293	0.143031	0	0.0861167	0.222318	0.182309	0	0.241554	0.128746	0.124526	0.279966	0.110871	0.147357	0.0662117	0.0842035	0.152965
INTS4	0.223586	0.167939	0.180083	0.188879	0.136124	0.159057	0.144608	0.148577	0.115973	0.102926	0.137519	0.151654	0.115449	0.229014	0.119814	0.152787	0	0.104498	0.155515	0.178025	0.203342	0.110788	0.117736	0.0813091	0.112843	0.184142	0	0.206074	0.216966	0.226462	0.334335	0.0782076	0.140276	0.232162	0.326536	0.14141	0.178614	0.163732	0	0.0876361	0.161713	0.0882902	0.205885	0.155938	0.107973	0.102364	0.11119	0.211399
KCTD14	0	0	0	0	0	0	0	0	0	0	0	0	0	0	0	0	0	0.00784667	0	0	0	0	0	0	0	0	0	0	0	0	0	0	0	0	0	0	0	0	0	0	0	0	0	0	0	0	0	0
NDUFC2-KCTD14	0.035722	0	0.0280787	0.0776817	0.0272019	0.0240009	0.0176565	0.0380192	0.0182413	0.0285106	0.00964785	0.00896295	0.00831828	0	0.0389314	0.0330043	0	0.0370623	0.0104289	0.0329605	0	0.0144524	0.0301701	0.00772256	0.0245347	0	0	0	0.0200884	0.00982574	0.137776	0.0406499	0.0345829	0.0603768	0	0.0134086	0.0262355	0.106582	0	0	0.0278459	0.0823763	0	0.0109009	0	0.00625291	0.0208347	0.0442633
THRSP	0	0	0	0	0.00518544	0	0	0	0.00398125	0	0	0	0	0	0	0.00724471	0	0	0	0	0.0148509	0	0	0	0	0	0	0	0	0	0	0	0	0.00718095	0	0	0	0	0	0	0.0053252	0	0	0	0	0	0	0
ALG8	0.106265	0.0717194	0.0722449	0.107931	0.0884925	0.143323	0.137527	0.0562434	0.0985395	0.0646943	0.0183073	0.0294038	0.0535593	0	0.0467537	0.0522751	0	0.0860198	0.0918516	0.0555734	0.0593604	0.0443967	0.0383903	0.0755695	0.0402553	0.0837242	0	0.1175	0.0606557	0.107444	0.180525	0.0229401	0.0883503	0.0589412	0.103734	0.0476497	0.0558203	0.152101	0	0.102268	0.0436151	0.04404	0.0629539	0.109194	0.0286487	0.0380232	0.0704968	0.0895254
KCTD21	0.0217865	0.00981021	0.0143443	0.0307585	0.031227	0.0224241	0.0411209	0.0121026	0.0348039	0.00645131	0.00848796	0.0158489	0.0210859	0	0	0.0277413	0	0.0257325	0.017723	0.0282094	0.0126226	0.0147761	0.0215492	0.00666616	0.0290926	0.0126619	0	0	0.0250433	0.013646	0.0985933	0.0328224	0.0253934	0.0375172	0	0.0180789	0.0221772	0.0054035	0	0.0218982	0.0264425	0	0.0164817	0.0328141	0.0233131	0.0176858	0.00523345	0.00891372
USP35	0.00583112	0.040352	0.0380419	0.0366379	0	0.0118033	0	0.0127572	0.025812	0.00338482	0.00618723	0.00619245	0.0331971	0	0	0.045434	0	0.00832191	0.0129618	0.0214263	0.0230048	0.0357345	0	0.00629762	0.0153023	0.00566484	0	0.0139287	0.0167955	0.0134643	0	0.00794959	0.0600046	0.0138005	0.0629718	0.0202384	0.00665027	0.0491388	0	0.0053193	0.025924	0	0.0747779	0.0329828	0.0227535	0.048539	0.00722334	0.0962475
GAB2	0.479864	0.600479	0.299576	0.531337	0.432608	0.49811	0.418422	0.338402	0.319914	0.251194	0.336542	0.361884	0.428825	0.21471	0.496983	0.427657	0	0.410538	0.416298	0.334173	0.39482	0.287281	0.385322	0.179684	0.225987	0.428142	0	0.676351	0.399174	0.506141	0.624356	0.400363	0.417422	0.440119	0.50562	0.251819	0.383548	0.502909	0	0.384619	0.408569	0.411526	0.527844	0.443348	0.349598	0.19133	0.205512	0.179203
NARS2	0.156517	0.200415	0.189402	0.293243	0.244388	0.205157	0.189512	0.222452	0.144119	0.147284	0.181708	0.105049	0.139978	0.134191	0.303618	0.163438	0	0.364208	0.170368	0.225308	0.176559	0.133796	0.110148	0.0654346	0.144598	0.114105	0	0.390414	0.137659	0.228331	0.547089	0.272851	0.236847	0.175148	0.12945	0.127766	0.189812	0.19733	0	0.307728	0.143719	0.393647	0.168976	0.181811	0.217707	0.109835	0.0808566	0.149276
TENM4	0.166815	0.186832	0.164448	0.247768	0.181314	0.297445	0.111303	0.142157	0.129385	0.119525	0.118943	0.126831	0.287668	0.117294	0.244568	0.177563	0	0.150974	0.132253	0.162236	0.204625	0.0697357	0.151706	0.0646867	0.103928	0.208402	0	0.15408	0.195477	0.171101	0.172391	0.126313	0.150205	0.132873	0.310288	0.103804	0.111933	0.308099	0	0.108996	0.164942	0.123784	0.194028	0.176808	0.121089	0.049384	0.0510209	0.113761
FAM181B	0	0.00351612	0	0	0	0	0	0	0	0	0.00187201	0	0	0	0	0	0	0	0	0	0.00916882	0.0066768	0.00518667	0	0	0	0	0	0	0	0	0	0.00145259	0	0	0	0.00941623	0	0	0	0	0	0	0	0.0437751	0.0144635	0.00434666	0
PRCP	0.146969	0.102853	0.108191	0.226413	0.177225	0.112733	0.0925872	0.183053	0.103751	0.0698111	0.149279	0.139675	0.103115	0.087739	0.175444	0.163628	0	0.101103	0.120507	0.12543	0.128211	0.0921182	0.103152	0.106113	0.137419	0.138258	0	0.0712691	0.149646	0.116042	0	0.18359	0.125877	0.10476	0.191904	0.156139	0.218507	0.134457	0	0.0951393	0.172589	0.224207	0.155135	0.103593	0.157553	0.101245	0.0940915	0.153052
DDIAS	0	0	0	0.0106765	0	0	0	0	0	0	0	0	0.0344745	0	0	0	0	0	0.00353487	0	0	0	0	0	0	0	0	0	0	0	0	0.00539682	0	0	0	0	0	0	0	0	0	0	0	0	0	0.0105509	0	0
RAB30	0.356105	0.330877	0.231382	0.444981	0.254186	0.345179	0.188196	0.354634	0.216022	0.169837	0.190071	0.243361	0.286827	0.335939	0.250356	0.312776	0	0.349907	0.244734	0.30293	0.326075	0.207023	0.251427	0.202369	0.211345	0.213258	0	0.337092	0.245143	0.429654	0.200778	0.281552	0.302745	0.242816	0.257818	0.218561	0.203908	0.321881	0	0.254939	0.245185	0.356515	0.391312	0.282576	0.32348	0.281716	0.161894	0.179486
PCF11	0.241375	0.284203	0.132268	0.126158	0.154636	0.270303	0.219649	0.110569	0.119797	0.0939641	0.142143	0.148908	0.139142	0.253494	0.168821	0.163407	0	0.192105	0.182111	0.160381	0.132856	0.0824262	0.125301	0.0893203	0.136066	0.152905	0	0.184955	0.207131	0.116675	0.451094	0.154171	0.178227	0.134956	0.205898	0.0782792	0.11282	0.185869	0	0.141042	0.175685	0.213259	0.133176	0.23203	0.257193	0.0696262	0.0681368	0.0623119
ANKRD42	0.0669798	0.0609309	0.0705444	0.193851	0.0987106	0.114601	0.236022	0.134791	0.101799	0.0832081	0.109731	0.0798102	0.0772541	0.24273	0.110963	0.0868775	0	0.154968	0.0983064	0.0594864	0.144552	0.0511228	0.0467182	0.0694709	0.0599121	0.0829461	0	0.222684	0.107679	0.110026	0.0985933	0.0992511	0.0486099	0.102483	0	0.0865444	0.0809962	0.0210437	0	0.247132	0.0915823	0.161602	0.187768	0.0081006	0.0615781	0.0558668	0.0636441	0.033029
CCDC90B	0.114315	0.104117	0.0921487	0.236554	0.129924	0.13374	0.155844	0.0800706	0.0910028	0.0769942	0.0860261	0.0322129	0.0821354	0.14207	0.0423198	0.140513	0	0.115137	0.090569	0.0315007	0.0578346	0.0669301	0.0468991	0.0386512	0.0660698	0.0853868	0	0.0592874	0.190203	0.152784	0	0.186101	0.0835268	0.0828499	0.12257	0.0435019	0.0428672	0.0806646	0	0.114194	0.115546	0	0.066783	0.142551	0.121051	0.0487084	0.0275559	0.116162
DLG2	0.265502	0.10802	0.09864	0.118102	0.093895	0.0927975	0.0798887	0.114114	0.0978278	0.0852057	0.0849387	0.0682193	0.103849	0.120292	0.0550532	0.0890021	0	0.149967	0.0965008	0.115189	0.0749807	0.092233	0.106244	0.147943	0.0837268	0.124407	0	0.115414	0.134059	0.116462	0.0394444	0.144241	0.100612	0.107655	0.212605	0.1164	0.0974956	0.129471	0	0.0742372	0.0770772	0.192078	0.175102	0.123942	0.094828	0.110025	0.0644077	0.157939
TMEM126B	0.0605057	0.0461463	0.0697158	0.0946237	0.092652	0.0691962	0.0950661	0.0774563	0.0909702	0.0675652	0.0670218	0.0512039	0.0651915	0.136983	0.128449	0.132371	0	0.119835	0.142963	0.0856241	0.0868257	0.0480622	0.0786649	0.0565811	0.0739496	0.0819621	0	0.101023	0.0979699	0.0199703	0.137776	0.172736	0.0414486	0.0994879	0.013375	0.0461503	0.109002	0.184655	0	0.0262013	0.142319	0.0639347	0.069167	0.099998	0.0749311	0.0246731	0.0171369	0.0606442
TMEM126A	0.0274984	0.00231121	0.0240939	0.0773864	0.0561478	0.00367858	0.0404471	0.0513058	0.0277071	0.0299235	0.0340019	0.0223777	0.0171751	0.0749295	0.0232282	0.0371832	0	0.00784667	0.0634427	0.0239779	0.0275454	0.00797499	0.0279689	0.0771008	0.042664	0.0128987	0	0.0746076	0.0210762	0.022801	0	0.0594899	0.0396891	0.04424	0	0.00739846	0.0150335	0.0338439	0	0.0878747	0.0805175	0.0833712	0.0206236	0.012195	0.0209783	0	0.0399649	0.0585354
CREBZF	0.204021	0.168325	0.147399	0.194881	0.231044	0.211504	0.20815	0.162423	0.148318	0.0949371	0.11178	0.0902903	0.191184	0.260597	0.271592	0.268657	0	0.3034	0.201353	0.143786	0.130644	0.148411	0.0769663	0.0765407	0.174485	0.161056	0	0.181792	0.212116	0.170995	0.123307	0.140749	0.197789	0.204137	0.134708	0.107052	0.160868	0.134545	0	0.193326	0.140205	0.282838	0.352948	0.134657	0.185676	0.156609	0.127025	0.0942636
CCDC89	0	0	0.00438551	0	0	0	0	0.0132639	0.00182932	0	0	0	0	0	0	0.0329699	0	0	0	0	0.0143124	0.0066768	0	0	0	0	0	0	0	0	0	0	0	0	0	0	0	0	0	0	0	0	0	0	0	0	0	0.00804977
SYTL2	0.159187	0.195145	0.139222	0.167859	0.130983	0.266672	0.101184	0.138413	0.11431	0.0824746	0.0977145	0.15367	0.183916	0.142704	0.179938	0.194109	0	0.248301	0.0929858	0.144387	0.0719729	0.150741	0.142281	0.0682303	0.130115	0.0710718	0	0.155325	0.137734	0.240844	0.25663	0.108752	0.177807	0.175901	0.192829	0.118125	0.100272	0.162815	0	0.114329	0.130692	0.2219	0.19747	0.165458	0.204535	0.0656847	0.017231	0.0787149
CCDC83	0	0	0	0	0.00911708	0.0155171	0	0	0.00729693	0	0.00753915	0	0	0	0	0	0	0.00878935	0.00998971	0	0.002912	0.00273815	0	0	0	0	0	0	0	0	0	0.0123397	0	0	0	0	0	0	0	0	0.00320417	0	0	0	0	0	0	0
PICALM	0.450142	0.353902	0.299572	0.515701	0.369069	0.362369	0.29202	0.367437	0.196136	0.196662	0.265207	0.236069	0.328304	0.214822	0.227723	0.31642	0	0.285514	0.251665	0.307129	0.304595	0.221534	0.370475	0.246927	0.204513	0.278151	0	0.42657	0.389708	0.450021	0.581048	0.278831	0.285105	0.27882	0.429688	0.326803	0.285227	0.432807	0	0.239461	0.288006	0.510091	0.443184	0.47547	0.261901	0.22627	0.148662	0.299982
EED	0.0315074	0.0881292	0.131409	0.106376	0.12022	0.101628	0.099689	0.0840381	0.0875762	0.042701	0.0678264	0.0648414	0.0800936	0.0638227	0.117342	0.054799	0	0.0409706	0.0843147	0.0820452	0.0835793	0.0420958	0.0617905	0.0463531	0.0881512	0.0604653	0	0.163036	0.170707	0.0497037	0.412929	0.160591	0.0783389	0.133501	0	0.0320128	0.15082	0.157836	0	0	0.134179	0	0.127682	0.116945	0.0662125	0.0414905	0.0422138	0.161389
HIKESHI	0.055814	0.140423	0.0729914	0.105842	0.128879	0.109592	0.149207	0.173711	0.0722152	0.0874231	0.0884386	0.0670153	0.0621696	0.186178	0.0423751	0.135597	0	0.157807	0.198368	0.0509654	0.036483	0.116266	0.162896	0.0568129	0.0510833	0.0560879	0	0.119678	0.0717785	0.0955433	0.19652	0.0933826	0.0949607	0.179853	0.0284456	0.0530145	0.0810032	0.0644153	0	0.118942	0.0747577	0.122466	0.257511	0.12341	0.103547	0.028529	0.0677742	0.0276901
CCDC81	0	0.0193494	0.0159423	0.0974074	0.0486183	0.0236007	0.0346359	0.020445	0.0353596	0.0183451	0.0079225	0.0068834	0.0135912	0.138668	0.0338357	0.0645267	0	0.117115	0.0811986	0.0318753	0.0114542	0.0358795	0.0109083	0.0127019	0.0152589	0.00801867	0	0.0370645	0.0908929	0.0538373	0.0296878	0.0372013	0.00642155	0.107644	0.013375	0.012451	0.0247417	0.0353659	0	0	0.0246942	0	0.0652131	0.0328141	0.0144251	0	0.00795406	0.0630055
ME3	0.389534	0.44732	0.342812	0.626106	0.381708	0.382926	0.284288	0.524465	0.265321	0.206811	0.234679	0.37355	0.443617	0.267807	0.403983	0.373165	0	0.316652	0.305488	0.291787	0.30328	0.212051	0.454914	0.232313	0.247545	0.278872	0	0.546882	0.447818	0.669453	0.71238	0.267581	0.35106	0.309722	0.488332	0.310343	0.399245	0.387322	0	0.267512	0.363725	0.553061	0.468622	0.5348	0.300408	0.387834	0.118822	0.341356
PRSS23	0.200773	0.340523	0.242681	0.295124	0.228739	0.316045	0.064277	0.204241	0.251918	0.196389	0.231842	0.251882	0.259023	0.31644	0.341215	0.360063	0	0.588245	0.267338	0.28516	0.236315	0.245627	0.1062	0.202111	0.174255	0.273592	0	0.327206	0.349586	0.338527	0.119879	0.299108	0.247899	0.224114	0.281508	0.279077	0.239578	0.296567	0	0.144048	0.285416	0.377662	0.557264	0.237215	0.140074	0.353157	0.130183	0.12689
FZD4	0.0137546	0	0.00338577	0.0405485	0.00700215	0.0187873	0.00764588	0.0222374	0.0213429	0.00580522	0.0169121	0.00817081	0.00356012	0.0250701	0	0.0233445	0	0.00878935	0.00834228	0.0145571	0.0248354	0.0110959	0.00855823	0	0.00158022	0	0	0	0.019192	0.0405154	0	0	0.00437211	0.0060207	0	0	0.0458462	0.0508994	0	0	0.00794549	0	0	0.0301295	0.013998	0.0375781	0	0
TMEM135	0.202012	0.246023	0.173131	0.208145	0.240097	0.252971	0.169026	0.222082	0.184161	0.144561	0.205112	0.128206	0.232773	0.0839753	0.095626	0.257842	0	0.239427	0.204721	0.175601	0.174346	0.144093	0.195536	0.105034	0.169441	0.179778	0	0.40048	0.307206	0.268358	0.231257	0.178064	0.235509	0.135979	0.438308	0.172467	0.182026	0.287791	0	0.237863	0.166937	0.25949	0.418606	0.297672	0.215525	0.165184	0.112011	0.0877603
RAB38	0.0366637	0	0.0109742	0	0.0164611	0	0.0127576	0	0.00549868	0.029533	0.00291261	0.0227358	0	0	0	0.00873553	0	0	0.00559723	0.0114215	0.0136389	0.0332778	0	0	0.00198175	0.0177628	0	0	0	0	0	0.0206861	0	0.00987329	0	0.00386272	0	0.00391538	0	0.0339035	0.0230736	0	0.0181635	0	0.00536569	0.0115681	0.0116733	0.079847
CTSC	0.0778419	0.0369382	0.0650898	0.141063	0.108337	0.0723598	0.00977876	0.025393	0.0642406	0.0602809	0.0655777	0.0510866	0.0486636	0.0783298	0.0392287	0.139456	0	0.0658042	0.080282	0.0828011	0.0573642	0.0668407	0.00602379	0.0208661	0.0352125	0.0664603	0	0.129936	0.0359956	0.102501	0	0.0609754	0.0573379	0.11164	0	0.0619305	0.106221	0.0685893	0	0.179263	0.119919	0.0237231	0.195643	0.126732	0.116263	0.0491772	0.0608234	0.0758697
GRM5	0.13906	0.274946	0.248362	0.242139	0.184832	0.16385	0.24705	0.269656	0.151259	0.113759	0.117637	0.205652	0.228854	0.132039	0.197634	0.249989	0	0.174092	0.226678	0.119597	0.254254	0.136888	0.113487	0.0402764	0.0876299	0.187508	0	0.345055	0.291552	0.341656	0.197713	0.359218	0.271628	0.141857	0.242657	0.265211	0.148922	0.195184	0	0.194625	0.130703	0.458061	0.589356	0.180814	0.276734	0.313979	0.100567	0.132333
TYR	0	0	0	0	0	0.00591422	0	0	0	0	0	0	0	0	0	0	0	0	0	0	0	0	0	0	0	0.00261454	0	0	0	0	0	0	0	0	0	0	0	0	0	0.023611	0.009022	0	0	0	0	0	0	0
NOX4	0.0309379	0.0212464	0.00427525	0	0.0139898	0.00390715	0.0201968	0.0432846	0.00494225	0	0.0104252	0	0.0162726	0	0	0	0	0.0170869	0.0120424	0.00917887	0.002912	0.00271286	0	0.0115665	0	0	0	0.0350475	0.0124104	0.0365109	0	0	0.0324977	0	0	0.00760117	0	0.0554169	0	0	0.040781	0.052493	0	0	0.0180178	0	0.0213834	0
TRIM77	0	0	0	0	0	0	0	0	0	0	0	0	0	0	0	0	0	0	0	0	0	0	0	0	0	0	0	0	0	0	0	0	0	0	0	0	0	0	0	0	0	0	0	0	0	0	0	0
NAALAD2	0.370949	0.349497	0.291701	0.440489	0.366416	0.383195	0.287106	0.373609	0.231737	0.17464	0.193148	0.265051	0.340095	0.203534	0.239824	0.312274	0	0.407161	0.309571	0.334984	0.271239	0.208021	0.316578	0.224111	0.168819	0.247826	0	0.352982	0.425761	0.376829	0.271995	0.39003	0.312472	0.226313	0.481737	0.254679	0.275672	0.263184	0	0.327543	0.253924	0.429028	0.42242	0.369076	0.273037	0.0871787	0.113565	0.166027
CHORDC1	0.111606	0.115268	0.108888	0.244247	0.170618	0.161858	0.457405	0.106531	0.132092	0.102992	0.118982	0.0916832	0.0552798	0.0582988	0.137225	0.05854	0	0.116177	0.119284	0.0954282	0.0665471	0.0793539	0.0683435	0.0624019	0.115471	0.058012	0	0.221051	0.15634	0.186791	0.166459	0.121993	0.0726038	0.177315	0.013375	0.0841774	0.186238	0.146819	0	0.133383	0.125019	0.133155	0.138767	0.345503	0.139194	0.0387394	0.0649295	0.169203
FAT3	0.0742409	0.111617	0.0941003	0.12218	0.092548	0.0751009	0.0117371	0.104027	0.0619339	0.0749582	0.0519347	0.0522104	0.0559089	0.0758097	0.0966953	0.0534661	0	0.0809251	0.0743277	0.0776134	0.0346222	0.0539914	0.103456	0.0545695	0.0327953	0.178824	0	0.0968934	0.183908	0.272738	0.367565	0.0920783	0.124595	0.0845201	0.116728	0.0589104	0.0888834	0.0837231	0	0.0288288	0.0707917	0.2602	0.184305	0.112564	0.0861196	0.0731526	0.0425773	0.0441181
MTNR1B	0	0	0	0	0	0	0	0	0	0	0.00114787	0	0	0	0	0	0	0	0	0	0	0	0	0	0	0	0	0	0	0	0	0	0	0	0	0	0	0	0	0	0	0	0	0	0	0	0	0
SLC36A4	0.276474	0.274777	0.209539	0.326352	0.282951	0.229884	0.186665	0.333985	0.159809	0.13126	0.184742	0.20995	0.265205	0.329596	0.328446	0.214195	0	0.250657	0.173608	0.14663	0.211442	0.119256	0.241238	0.13736	0.170572	0.211501	0	0.403435	0.252362	0.185072	0.0296878	0.248482	0.234725	0.186869	0.243975	0.19108	0.209934	0.216658	0	0.192108	0.148178	0.308121	0.354481	0.223147	0.206002	0.118824	0.159598	0.26372
DEUP1	0.0228506	0.0115093	0.00555544	0.0214491	0.0054815	0.0140762	0	0	0.00410565	0.00140601	0.00734586	0	0	0.0404129	0	0.0314851	0	0.00859797	0.00624425	0.0043345	0.00989864	0.00238559	0	0.00666616	0.00954431	0	0	0.0219659	0.0360578	0	0	0	0.00194657	0.0060207	0	0.00155486	0.00846173	0	0	0.0210122	0.00236473	0	0.0449799	0.0281381	0	0.032863	0.00574073	0.0256261
SMCO4	0.00572746	0	0.0122956	0	0	0.00778836	0	0.0473025	0.00893	0.0399829	0.00503736	0.00220483	0.00294072	0	0	0.0375235	0	0.00777018	0.0186668	0.0101354	0	0	0.0362099	0	0	0.00523191	0	0	0.0440456	0	0	0.00539682	0.0058934	0.00656057	0	0.0176948	0.0257933	0	0	0	0	0	0	0.0273741	0	0	0.00871483	0
CEP295	0.240793	0.340491	0.168748	0.205304	0.181259	0.185086	0.0896895	0.223191	0.11856	0.0989287	0.174423	0.197472	0.204748	0.144838	0.237888	0.163313	0	0.281419	0.15509	0.161503	0.138767	0.0943525	0.105341	0.0801537	0.110548	0.146317	0	0.177909	0.219429	0.323296	0.334865	0.229539	0.183998	0.109933	0.134169	0.146254	0.200929	0.205882	0	0.224028	0.229604	0.261966	0.231669	0.218063	0.149244	0.105432	0.0829388	0.158115
TAF1D	0.451035	0.455595	0.250803	0.386007	0.197391	0.353573	0.33805	0.282206	0.194602	0.115136	0.228711	0.230635	0.373351	0.33426	0.451388	0.382882	0	0.295353	0.241173	0.288726	0.231857	0.109258	0.210517	0.201098	0.162962	0.299207	0	0.349401	0.500833	0.289816	0.360327	0.240334	0.33034	0.363931	0.549087	0.272302	0.262746	0.385352	0	0.303144	0.277873	0.447128	0.439917	0.277965	0.337188	0.102588	0.222667	0.138991
C11orf54	0	0	0	0	0	0	0	0	0	0	0.00321448	0	0	0	0	0	0	0.0122536	0	0	0	0	0	0	0	0	0	0	0	0	0	0	0	0	0	0	0	0	0	0	0	0	0	0	0	0	0	0
AP001273.2	0	0.0268348	0.0141226	0.0321706	0.022158	0.00639007	0.0641994	0.0612246	0.0178016	0.0109543	0.00913921	0	0	0	0.0186601	0	0	0.0641692	0.0188089	0.0167455	0.0210767	0.00916387	0	0.0225757	0.00224265	0	0	0.0156517	0	0.0389399	0	0.0154938	0.0159795	0.0232695	0	0.00604996	0	0	0	0	0.00541842	0	0.0315916	0	0.0169625	0	0.00620477	0
MED17	0.0359312	0.0291841	0.0052669	0.0125522	0.003447	0.0277658	0.0201968	0.0158761	0.0015798	0.00181947	0.00889595	0	0.0523927	0	0	0.0216665	0	0	0.00556895	0.0159334	0.00425413	0.00650031	0.00766604	0.0049165	0	0.0164094	0	0	0	0	0	0	0.00527633	0.00539844	0	0.00707583	0	0.0228811	0	0.0220168	0.00733678	0	0	0.0292625	0.0176289	0	0.0128008	0
VSTM5	0.057932	0.0390094	0.0444049	0.0825646	0.0446423	0.038268	0.0506603	0.0475528	0.0492118	0.00935211	0.0516698	0.0262006	0.0206753	0.32658	0.0666966	0.052769	0	0.0696414	0.051246	0.0305738	0.0567702	0.0306332	0.0886016	0.0412958	0.0242114	0.0309509	0	0.13251	0.0224953	0.0643685	0.193373	0.081104	0.0657393	0.0708237	0	0.0476235	0.0533883	0.0564126	0	0.0245217	0.0160198	0	0.0951713	0.100161	0.0280023	0.0841679	0.0396148	0.0519676
HEPHL1	0.01623	0	0	0.0385173	0	0	0	0.00580448	0.00574558	0	0	0.00257606	0.0105132	0	0.0624114	0	0	0	0.00713835	0	0.00475837	0.00696193	0	0.0195566	0.00771043	0	0	0	0.0197345	0	0	0	0	0	0.0414095	0	0.0147978	0	0	0	0.00470494	0.0323037	0.0206236	0	0.00951957	0	0.00242958	0
PANX1	0.103431	0.0371887	0.0535667	0.0273068	0.0249579	0.0516237	0.0450065	0.0130294	0.022549	0.00631932	0.0341167	0.0099765	0.0160661	0.0345586	0	0.0427007	0	0.0352412	0.0252356	0.0532061	0.0260957	0.069644	0.0438808	0.0216038	0.0163921	0.0909132	0	0.0376666	0.0250665	0.0232758	0	0.0254782	0.0221236	0.0522043	0	0.0148332	0.0352822	0.0238029	0	0.0269274	0.0280495	0.0606512	0.0220642	0.0383951	0.11088	0.0403671	0.0229723	0.00891372
GPR83	0.0260955	0.00827759	0.00563641	0.0589956	0.00663606	0	0	0	0.00166292	0.00140601	0.0151226	0	0.0291486	0	0	0.0253273	0	0	0.00739661	0	0	0.00273815	0	0.0415135	0.00937459	0.0649057	0	0	0.0204017	0.0398581	0	0.0458327	0.00110699	0	0.0544157	0	0	0	0	0.0107799	0.00826676	0	0	0	0.00536569	0	0.00230998	0
MRE11	0.102367	0.0687646	0.137686	0.1129	0.0986268	0.15533	0.149641	0.183505	0.079354	0.0885994	0.093579	0.113718	0.0679427	0.080458	0.0637994	0.162439	0	0.187539	0.146047	0.0790494	0.153409	0.084895	0.114533	0.053947	0.0553744	0.0350665	0	0.146703	0.232753	0.153505	0.0296878	0.151166	0.147174	0.220494	0.319363	0.0566523	0.132772	0.153025	0	0.206411	0.13653	0.109909	0.100467	0.136049	0.087573	0.0550246	0.0592569	0.119953
ANKRD49	0.0635405	0.133271	0.0681785	0.0878781	0.0820204	0.107631	0.0362992	0.0663128	0.0402498	0.031548	0.0390533	0.0254053	0.0221332	0.0250701	0.00963893	0.00434272	0	0.0457971	0.0855272	0.032232	0.0428681	0.0132869	0.055944	0.0191225	0.0339052	0.0232292	0	0.0311166	0.0753385	0.167066	0	0.030239	0.0771441	0.0242586	0	0.0136072	0.0211126	0.0563454	0	0.0164556	0.0361045	0.0485463	0.141484	0.071935	0.0402884	0.0162218	0.0150103	0.02501
C11orf97	0	0.00869105	0.0357957	0.0388037	0.0225743	0.0224165	0.0279862	0.0279745	0.0260309	0.0187513	0.0148706	0.00978742	0.0174203	0.0250701	0	0.0867771	0	0.037152	0.0312275	0.00975678	0.0245174	0.0500342	0.0386938	0.0191776	0.00157998	0	0	0.0106635	0.149454	0	0	0.0699462	0.00408288	0.0113168	0	0.0194361	0	0.00714438	0	0.0262013	0.00733678	0.0709436	0	0	0.022964	0	0.0320707	0
PIWIL4	0.108519	0.0411449	0.0414048	0.166605	0.0677366	0.0850037	0.0482465	0.0444232	0.0462221	0.0379316	0.0460686	0.0474977	0.0318299	0.11331	0.054307	0.113929	0	0.113174	0.05155	0.0818963	0.0257115	0.0830082	0.0861261	0.0817289	0.0209431	0.055617	0	0.111015	0.135768	0.0658713	0.0296878	0.115981	0.100885	0.100961	0.105245	0.0393681	0.10977	0.0240665	0	0.0662891	0.0704353	0.0249682	0.0495254	0.0655887	0.0123238	0.0528231	0.0396929	0.185106
AMOTL1	0.185206	0.274629	0.209576	0.296632	0.25327	0.259177	0.178935	0.170817	0.225434	0.168173	0.17943	0.217721	0.25593	0.114739	0.326221	0.293155	0	0.262274	0.244748	0.297215	0.221616	0.198307	0.276718	0.144249	0.261864	0.170539	0	0.37821	0.221314	0.265077	0.197398	0.249096	0.215589	0.237612	0.167527	0.234194	0.225932	0.226466	0	0.232144	0.187798	0.42216	0.234179	0.221437	0.245907	0.12849	0.180028	0.309855
CWC15	0.145566	0.0283852	0.0621017	0.112498	0.101704	0.115772	0.070738	0.0664256	0.088694	0.0277465	0.060052	0.0689623	0.0401879	0.206624	0.0339837	0.0358195	0	0.0257131	0.0806144	0.0730375	0.0593556	0.0541091	0.0829804	0.0497824	0.0570865	0.110655	0	0.0762847	0.096207	0.0743999	0.251874	0.0635948	0.0747597	0.0806185	0.0236459	0.0405702	0.0693073	0.0207627	0	0	0.0686291	0	0.133299	0.104812	0.190515	0.100975	0.024084	0.103069
KDM4D	0.00572746	0.0436427	0.00266631	0.0194068	0	0.00978472	0	0.00499746	0.0143052	0.00517223	0.020293	0.0162958	0.0327701	0	0	0	0	0.0122536	0.0202594	0.009958	0.00662329	0.00878755	0.00761852	0.013502	0	0.00342538	0	0.111865	0	0.0169119	0	0.00777609	0.0135764	0.00937228	0	0	0.0075858	0.0560744	0	0	0.0408206	0.0197589	0	0	0	0	0.018642	0.0398111
SRSF8	0.0980653	0.046485	0.0308018	0.0446114	0.0250449	0.0623472	0.129246	0.203535	0.0503847	0.0413356	0.0550996	0.0440352	0.0760229	0.0608721	0.0630023	0.0419758	0	0.0643314	0.0627884	0.0249623	0.00630106	0.0236202	0.027676	0.0330499	0.0585268	0.0400581	0	0.0981738	0.0825743	0.0769692	0.153251	0.103479	0.0632457	0.0377297	0.0119571	0.0315391	0.0444539	0.0364838	0	0.0255388	0.0469398	0	0.116647	0.100463	0.127671	0.0319534	0.0200019	0.0307666
ENDOD1	0.127708	0.0811555	0.0619772	0.060277	0.0650764	0.1451	0.0731068	0.069621	0.0742791	0.0484956	0.0624982	0.0715413	0.103312	0.0608721	0.147846	0.0328941	0	0.128702	0.113511	0.0672861	0.0875277	0.0573987	0.0837864	0.134427	0.0755355	0.0477855	0	0.0216837	0.0152535	0.125926	0.137776	0.135638	0.0758662	0.0889422	0.408136	0.0511954	0.0231466	0.148203	0	0.0855688	0.0769024	0.0396844	0.0264166	0.0910571	0.0398912	0.0301365	0.0307673	0.146916
SESN3	0.365231	0.171908	0.186842	0.234062	0.20362	0.231672	0.416209	0.279682	0.162288	0.0841571	0.191705	0.167226	0.213684	0.125477	0.0538951	0.250224	0	0.144048	0.191169	0.129295	0.197293	0.0661315	0.130697	0.0552437	0.187055	0.160119	0	0.331886	0.317912	0.283358	0.441644	0.219092	0.238191	0.15036	0.153612	0.129509	0.198498	0.297168	0	0.224451	0.117403	0.376179	0.344783	0.343998	0.287794	0.105575	0.049509	0.139239
FAM76B	0.0197664	0.0474196	0.0541943	0.17824	0.0561706	0.0569121	0.0294602	0.073082	0.0354951	0.0286508	0.043195	0.0854995	0.0964334	0.134921	0.0208159	0.0729903	0	0.0788621	0.0592655	0.0357018	0.0655493	0.0472009	0.0465753	0.0598661	0.029352	0.0208676	0	0.0524049	0.075408	0.0636811	0.120953	0.0689122	0.0655138	0.0553729	0	0.0241596	0.0434003	0.0527103	0	0.0303853	0.100981	0	0.131494	0.042065	0.0432641	0.0554796	0.0136319	0.055705
CEP57	0.235175	0.260337	0.193187	0.40672	0.350667	0.281318	0.198806	0.232874	0.199605	0.137589	0.184485	0.263336	0.259882	0.31868	0.191681	0.252744	0	0.269628	0.237267	0.261009	0.228245	0.160134	0.159577	0.078014	0.123031	0.229904	0	0.342179	0.304816	0.472077	0.387087	0.315018	0.244269	0.218067	0.196552	0.284273	0.196232	0.325276	0	0.323562	0.253572	0.362355	0.390394	0.260953	0.207571	0.173773	0.159612	0.1003
MTMR2	0.169391	0.190489	0.114123	0.202425	0.184965	0.180764	0.0673581	0.23926	0.128267	0.0718113	0.0964819	0.134222	0.239876	0.140187	0.150864	0.21273	0	0.0711004	0.138088	0.123543	0.157091	0.103378	0.176894	0.101187	0.123789	0.171874	0	0.254024	0.21764	0.234526	0.427559	0.157832	0.169491	0.245234	0.104495	0.171329	0.155016	0.136345	0	0.202986	0.132789	0.111794	0.19701	0.209625	0.127436	0.0611793	0.0919993	0.140779
MAML2	0.0480808	0.00460559	0.084095	0.112968	0.05027	0.0463103	0.155334	0.0746858	0.0441986	0.00495394	0.0112759	0.0542823	0.0416227	0.096093	0.056285	0.0474185	0	0.0862108	0.0162465	0.0531418	0.0214687	0.0178007	0.0124654	0.0105203	0.0107417	0.0344531	0	0.156042	0.0274621	0.102222	0.193373	0.0702814	0.0548937	0.00679912	0.233376	0.0551484	0.0298935	0.0484383	0	0.0241181	0.00735899	0.0602442	0	0.00554469	0.0614402	0.00625291	0.0120578	0.038057
CCDC82	0.291738	0.338901	0.1917	0.296101	0.295553	0.240385	0.248215	0.322063	0.155449	0.15818	0.205572	0.176631	0.216123	0.285882	0.276366	0.268531	0	0.241569	0.212322	0.240206	0.23539	0.107721	0.261202	0.106306	0.185129	0.195424	0	0.301803	0.20102	0.228073	0	0.202226	0.23697	0.162793	0.207195	0.190671	0.121181	0.2547	0	0.160714	0.207985	0.238456	0.376423	0.0976432	0.134179	0.0810842	0.140721	0.261665
JRKL	0.0269788	0.0416696	0.0032601	0.0475181	0.0273846	0.0255939	0.0366658	0.0143731	0.00752928	0.0258954	0.0100729	0.00544175	0.0192223	0	0.0186601	0.0437422	0	0.0230946	0.00936777	0.0220822	0.0204027	0.0213574	0.0054737	0.0397301	0.00719464	0.00342538	0	0.0322994	0.0330906	0.0267694	0	0	0.0225606	0.0498411	0	0.00634698	0.0271965	0	0	0.0816133	0.0132932	0	0.0383941	0.0209355	0.0244039	0	0.00313871	0.016986
CNTN5	0.164462	0.207776	0.0827624	0.175025	0.0787971	0.108649	0.0688846	0.0703453	0.138297	0.147744	0.120254	0.147317	0.0959633	0.0552003	0.100587	0.0657279	0	0.145443	0.128448	0.149236	0.136281	0.115147	0.0666377	0.121705	0.0914077	0.112475	0	0.130246	0.170011	0.08827	0.127093	0.119635	0.107693	0.128619	0.0942436	0.131886	0.156398	0.122167	0	0.135739	0.124926	0.130395	0.0761815	0.15387	0.127773	0.065117	0.0617808	0.351779
ARHGAP42	0.33353	0.357037	0.397234	0.519855	0.35329	0.207577	0.319663	0.383239	0.279482	0.26423	0.228932	0.311034	0.546992	0.241372	0.258413	0.446269	0	0.500723	0.259672	0.444671	0.14376	0.232866	0.238571	0.224924	0.118912	0.410316	0	0.484	0.431186	0.412043	0.447584	0.348687	0.233472	0.207441	0.203183	0.393322	0.409984	0.472362	0	0.231851	0.0987603	0.36388	0.323929	0.32254	0.350844	0.135255	0.137882	0.219839
PGR	0.0156372	0	0.00426158	0.0193641	0.00657909	0.00507885	0	0	0	0	0	0.00500057	0	0	0	0	0	0	0	0.0258758	0	0	0	0.00688246	0	0	0	0	0	0	0	0	0	0	0	0	0	0	0	0.0107799	0	0	0	0	0	0	0	0
TRPC6	0.0324354	0.0762808	0.0132897	0.0444025	0.0197827	0.0126485	0.0189487	0	0.0148853	0.0504747	0.0111783	0.0123266	0.0235613	0.103953	0.027448	0.0168784	0	0.00973987	0.0216475	0.0322788	0.00895246	0.00238559	0.114252	0.0191776	0.0193741	0	0	0.0313243	0.0294996	0.038058	0	0.0187628	0.0192393	0.0247302	0.122689	0.00906572	0	0.0206454	0	0.0708299	0.0403067	0.0336878	0.0337475	0	0.0111542	0.00553884	0.00158773	0.0151166
ANGPTL5	0.00572746	0.00572077	0	0.0379642	0.00679265	0	0.0217589	0.00859725	0.00784332	0.00999773	0.00299815	0.00256145	0.0126613	0	0	0	0	0.012163	0.0403996	0.00667517	0.0323064	0	0	0.0315383	0.0224813	0	0	0.0535488	0.045293	0.00922346	0	0.00873927	0.00721579	0.0327166	0	0	0.0227047	0.00391538	0	0	0	0.0601871	0	0	0.00941561	0	0.00230998	0.0319201
CEP126	0.39137	0.440335	0.250788	0.353697	0.329252	0.343487	0.395618	0.407661	0.239377	0.185849	0.266201	0.323689	0.384837	0.438952	0.342089	0.356852	0	0.300676	0.326883	0.324347	0.230612	0.136947	0.377196	0.176488	0.225877	0.341836	0	0.468442	0.393147	0.422477	0.353023	0.279168	0.376464	0.32605	0.305605	0.312264	0.309678	0.387559	0	0.46001	0.249199	0.404424	0.478701	0.45699	0.327884	0.165483	0.169128	0.078318
CFAP300	0	0	0.00773368	0	0.0237632	0	0.042856	0.0110355	0.003816	0.00506787	0.00149967	0	0.0298354	0.0345586	0.0208159	0.0292109	0	0	0	0.00219161	0	0	0	0	0.0191096	0.00797263	0	0.0165412	0.0139805	0.00446414	0	0.0356182	0.00241929	0.0236401	0.0537763	0.0282338	0.0191367	0.0180631	0	0	0.0163679	0	0.0628948	0.0400451	0.0150639	0.0425594	0	0.0469894
YAP1	0.00425723	0.00555177	0.0227663	0	0.0178509	0.0132152	0.0640881	0.0127891	0.0121927	0.00484009	0.0110281	0.00502159	0.00417236	0	0	0	0	0.00832191	0	0.0153476	0.00290318	0.00201754	0	0	0.0439698	0	0	0.0207324	0.0178714	0.0202407	0	0.0472343	0.00773142	0.00343178	0	0	0.0180968	0.0216846	0	0.0262013	0.00688103	0.0895991	0.0428594	0.0163974	0.0429068	0.0255623	0.00124168	0.0683022
BIRC3	0	0	0.00145512	0	0	0	0	0	0	0	0	0	0	0	0	0	0	0	0	0	0	0	0	0	0.00312573	0	0	0	0	0	0	0	0	0	0	0.00458003	0	0	0	0	0	0	0	0	0	0	0	0
BIRC2	0.133765	0.179427	0.0681904	0.0852283	0.119904	0.130442	0.0898869	0.0772542	0.0722953	0.0401503	0.0704697	0.0560748	0.0651146	0.0345586	0.117438	0.0962404	0	0.150879	0.0831404	0.125216	0.102569	0.0435031	0.0376353	0.031072	0.0735724	0.0460246	0	0.128184	0.165306	0.142837	0.381962	0.0744261	0.0714734	0.0923733	0.085736	0.0850088	0.10724	0.051289	0	0.150455	0.150886	0.0462975	0.22958	0.0751483	0.106535	0.0432429	0.0297732	0.00804977
TMEM123	0.011075	0.00378184	0.0175603	0.0335055	0.00595292	0	0.00981926	0	0.00298241	0.00550138	0.00234453	0	0	0	0	0	0	0.0248359	0	0.0171129	0.0136172	0	0	0	0.0148098	0.00374479	0	0	0	0.00389761	0	0.0134024	0.0185259	0	0	0	0	0.0054035	0	0	0	0.0277644	0.0264166	0	0	0.032863	0.00324174	0.00804977
MMP20	0.00972742	0.00173272	0	0.0119138	0	0	0	0	0.0045892	0	0	0	0	0	0	0.0110149	0	0	0	0	0.00780225	0	0	0	0	0	0	0	0	0	0	0	0.00372816	0.0154239	0	0	0.00690688	0	0	0	0	0	0	0.0590402	0	0.00848673	0.00324174	0
MMP27	0	0	0	0	0	0	0	0	0	0	0	0	0	0	0	0	0	0	0	0	0.00381093	0	0	0	0	0	0	0	0	0	0	0	0	0	0	0	0	0	0	0	0	0	0	0	0	0	0	0
MMP1	0.00583112	0	0	0	0	0	0	0	0	0	0	0	0	0	0	0	0	0	0	0	0	0	0	0	0	0.00342538	0	0	0.0172365	0	0	0	0	0	0	0	0	0	0	0	0	0	0	0	0	0	0	0
MMP3	0	0	0	0	0	0	0	0	0	0	0	0	0	0	0	0	0	0	0.00636477	0	0	0	0	0	0	0	0	0	0	0	0	0	0	0.00977166	0	0	0	0	0	0	0	0	0	0	0	0	0	0
MMP12	0	0.00302298	0	0	0	0	0	0	0	0	0	0	0	0	0	0	0	0	0	0	0	0	0	0	0	0	0	0	0	0	0	0	0	0	0	0	0	0	0	0	0	0	0	0	0	0	0	0
MMP13	0	0	0	0	0	0	0	0	0	0	0	0	0	0	0	0	0	0	0	0	0	0	0	0	0	0	0	0	0	0	0	0	0	0	0	0	0	0	0	0	0	0	0	0	0	0	0	0
DCUN1D5	0.134852	0.0541491	0.0779263	0.06433	0.0854837	0.0941578	0.130461	0.0722709	0.065567	0.0460984	0.0763908	0.0968523	0.102123	0.0690528	0.0759951	0.0509557	0	0.118982	0.103091	0.0808557	0.137237	0.0388732	0.115025	0.104967	0.0680118	0.075321	0	0.185091	0.133173	0.0878242	0.213822	0.06196	0.095974	0.118546	0	0.0715557	0.0934927	0.0771489	0	0.0990501	0.058951	0.0163167	0.124856	0.083659	0.118273	0.0266762	0.0268093	0.0681479
DYNC2H1	0.466913	0.505013	0.319761	0.346964	0.366231	0.402736	0.41565	0.334956	0.278111	0.197038	0.232957	0.357122	0.328393	0.272912	0.499028	0.362293	0	0.413021	0.319136	0.314008	0.36739	0.262184	0.244923	0.27729	0.184089	0.406305	0	0.497627	0.463175	0.56718	0.666266	0.306615	0.427351	0.293389	0.446548	0.262457	0.32232	0.357457	0	0.486803	0.356915	0.460793	0.483603	0.440858	0.36822	0.217813	0.218349	0.667133
PDGFD	0.035116	0.111295	0.0499752	0.0482806	0.00402963	0.0138971	0.0301727	0.0356717	0.0185223	0.0881501	0.0178381	0.0377618	0.0461889	0	0.00963893	0.115024	0	0	0.0203776	0.0480983	0.0569004	0.0195715	0.0332253	0	0.112839	0.0802109	0	0	0.12161	0.0504091	0.178707	0.0395771	0.0631066	0.0228261	0	0.0273236	0.0482288	0	0	0.276917	0.0102287	0.026686	0.025526	0.152325	0.0924251	0.0518253	0.0219507	0.045476
CASP4	0	0	0	0	0	0	0.0163651	0	0.00170731	0	0	0	0	0	0	0	0	0	0	0	0	0	0	0	0	0	0	0	0	0	0	0	0	0	0	0	0	0	0	0	0	0	0	0	0	0	0	0
CASP5	0	0	0	0	0	0	0.0212276	0	0	0	0	0	0	0	0	0	0	0	0.00448803	0	0	0	0	0	0	0	0	0	0	0	0	0	0	0	0	0	0	0	0	0	0	0	0	0	0	0	0	0
CASP1	0	0	0	0	0	0	0.0126997	0	0	0	0	0	0	0	0	0	0	0	0	0	0.00602723	0	0	0	0	0	0	0	0	0	0	0	0	0	0	0	0	0	0	0	0	0	0	0	0	0	0	0
CARD16	0	0	0	0	0	0	0	0	0	0	0	0	0	0	0	0	0	0	0	0	0	0	0	0	0	0.00710226	0	0	0.0129383	0	0	0	0.00371897	0	0	0	0	0	0	0	0	0	0.0164817	0	0	0	0	0.02501
GRIA4	0.139098	0.243975	0.116854	0.247292	0.156513	0.139908	0.0821335	0.163316	0.139044	0.0803998	0.0952483	0.127226	0.17874	0.0933144	0.254138	0.14437	0	0.131647	0.12104	0.147556	0.139589	0.0838937	0.127491	0.0846287	0.0889811	0.100737	0	0.202958	0.242328	0.148854	0.350558	0.132706	0.167849	0.152206	0.217021	0.177117	0.126119	0.0864821	0	0.126666	0.163368	0.197852	0.242792	0.225265	0.312916	0.123546	0.122858	0.0977583
MSANTD4	0.118443	0.0642518	0.0948007	0.151637	0.0499344	0.134815	0.205711	0.0876093	0.0871457	0.0928037	0.128956	0.0626902	0.115531	0.240295	0.077746	0.0765365	0	0.109684	0.17717	0.162839	0.138058	0.121187	0.124505	0.0694736	0.0708295	0.123418	0	0.117096	0.156906	0.067311	0.0296878	0.194174	0.0472103	0.0808871	0.24189	0.0936869	0.115781	0.155107	0	0.110523	0.0543276	0.0540627	0.105613	0.0840943	0.131461	0.107363	0.0474673	0.138326
KBTBD3	0.166843	0.0944698	0.0695202	0.0942925	0.0551276	0.149058	0.0776506	0.129405	0.0586048	0.0759438	0.119187	0.0721801	0.106051	0.10683	0.1597	0.0902752	0	0.0866873	0.0814734	0.0950095	0.0806527	0.0683111	0.0437592	0.0885076	0.0961964	0.0943427	0	0.240352	0.113641	0.0759563	0.214243	0.0563636	0.10139	0.080773	0.287342	0.0631169	0.0165645	0.102904	0	0.0816169	0.111131	0.105813	0.210931	0.127943	0.0810228	0.042719	0.0366787	0.0739183
AASDHPPT	0.271936	0.150803	0.111785	0.222753	0.205539	0.173199	0.268208	0.198652	0.11767	0.0902466	0.195849	0.126361	0.167231	0.103413	0.0320419	0.12053	0	0.178036	0.24072	0.113791	0.128377	0.0996064	0.12943	0.0479877	0.168182	0.100363	0	0.322998	0.220624	0.176705	0.236584	0.086948	0.174054	0.170106	0.0623524	0.068522	0.234112	0.163259	0	0.172132	0.0808706	0.22218	0.0929594	0.265344	0.201824	0.0547255	0.0558363	0.0843865
GUCY1A2	0.49471	0.451628	0.379706	0.509886	0.370992	0.357475	0.617605	0.501875	0.293306	0.287918	0.398705	0.336157	0.455223	0.30405	0.346777	0.409094	0	0.575593	0.281286	0.405791	0.351122	0.225783	0.380358	0.109383	0.20407	0.378733	0	0.559096	0.476072	0.627393	0.464801	0.447383	0.418573	0.419429	0.634704	0.378852	0.511846	0.64731	0	0.323021	0.291259	0.703572	0.375515	0.60064	0.559185	0.295428	0.232839	0.415781
CWF19L2	0.23165	0.218786	0.156182	0.282748	0.183552	0.197479	0.403844	0.165569	0.141419	0.117851	0.163819	0.120339	0.175484	0.177162	0.15855	0.165767	0	0.203369	0.139958	0.180502	0.178157	0.125757	0.130628	0.123593	0.113334	0.148206	0	0.171941	0.242346	0.28195	0.276171	0.142303	0.151489	0.168274	0.188496	0.203395	0.187723	0.276613	0	0.253018	0.168073	0.149052	0.236565	0.371453	0.17648	0.0731911	0.0817599	0.0735681
ALKBH8	0.192671	0.135855	0.123228	0.0898219	0.101	0.195197	0.0866491	0.0736706	0.0775416	0.113911	0.0541465	0.101928	0.0849179	0.0983726	0.0974116	0.0969833	0	0.176174	0.0755099	0.0797935	0.105761	0.060398	0.0570006	0.0341304	0.0503526	0.107774	0	0.141242	0.150797	0.0970121	0.200778	0.0663881	0.139982	0.0607259	0.0585684	0.0937524	0.0850324	0.0272281	0	0.128992	0.101303	0.0739968	0.203688	0.0499892	0.116754	0.0354745	0.0795675	0.0396701
ELMOD1	0.438845	0.379697	0.295356	0.563378	0.381315	0.359791	0.331058	0.371783	0.286886	0.184641	0.234762	0.325894	0.408507	0.156422	0.374988	0.41049	0	0.279808	0.363087	0.394443	0.330536	0.179709	0.370159	0.197593	0.139241	0.238494	0	0.529328	0.559124	0.525021	0.370951	0.247069	0.340971	0.28259	0.372534	0.277767	0.189208	0.422106	0	0.304423	0.303596	0.429412	0.52809	0.474358	0.391377	0.261047	0.118131	0.226482
SLN	0	0	0	0.00819447	0.00674177	0	0	0	0	0	0	0	0	0	0	0	0	0	0	0	0	0	0	0	0	0	0	0	0	0	0	0	0	0	0	0	0	0	0	0	0.0268798	0	0	0	0.00284498	0	0	0
SLC35F2	0.0154123	0.0339981	0.0500711	0.067679	0.0451546	0.0336633	0.0218843	0.0443432	0.0354555	0.0232249	0.0136564	0.00459244	0.0226456	0.0749295	0	0.0370266	0	0.0285857	0.0283257	0.0433415	0.00425413	0.0305521	0.0195018	0.0836861	0.0190167	0.06079	0	0.100071	0.0207338	0.0376537	0	0	0.0308035	0.032252	0	0.0146222	0.0397166	0.0378592	0	0.0210122	0.0497832	0	0.0716046	0	0.0696178	0.0315985	0.0123527	0
RAB39A	0.0501982	0.0496794	0.0212441	0.0405698	0.017997	0.0241927	0.204054	0.0169228	0.0400199	0.0164399	0.0117208	0.0412052	0.0136169	0	0.0279823	0.0153327	0	0.0836566	0.0288121	0.00604256	0.0358589	0.0172691	0.0666414	0	0.010816	0.0210553	0	0	0.00649629	0.0814827	0.0985933	0.0749662	0.0342567	0.077619	0.204126	0.0248398	0.0329383	0.0507707	0	0.0210122	0.00674685	0.0231664	0.0577952	0.106131	0.0609714	0	0.00242958	0.0389728
CUL5	0.410186	0.310368	0.222319	0.365838	0.25679	0.277495	0.256427	0.247222	0.179209	0.138026	0.186638	0.247005	0.294628	0.354327	0.186595	0.276422	0	0.35857	0.262102	0.268764	0.208665	0.20507	0.197043	0.104198	0.177196	0.237318	0	0.399537	0.350251	0.354575	0.217121	0.198641	0.320357	0.170858	0.297013	0.233442	0.179013	0.237083	0	0.141155	0.285121	0.34747	0.375592	0.273355	0.330768	0.16443	0.135868	0.127002
ACAT1	0.197146	0.257506	0.140439	0.172628	0.153323	0.182367	0.111847	0.200412	0.141798	0.111801	0.157657	0.205146	0.149428	0.153429	0.166348	0.234067	0	0.2273	0.148631	0.19331	0.154491	0.159923	0.186635	0.174139	0.151187	0.224442	0	0.203451	0.26913	0.262411	0.116339	0.256652	0.199369	0.154998	0.219969	0.135872	0.234966	0.146254	0	0.231466	0.161247	0.168454	0.285839	0.203125	0.20215	0.159862	0.0954168	0.0918212
NPAT	0.11578	0.0737518	0.134231	0.162471	0.186032	0.100728	0.13016	0.140011	0.120267	0.0979143	0.188756	0.128205	0.175762	0.107388	0.0964995	0.153422	0	0.17652	0.141969	0.151397	0.10908	0.138466	0.0839816	0.055995	0.0881076	0.119089	0	0.164197	0.212885	0.139141	0.26136	0.295543	0.128523	0.129328	0.229501	0.176098	0.108381	0.11521	0	0.0626605	0.129911	0.155921	0.203732	0.13869	0.0930926	0.0777401	0.0443447	0.123921
ATM	0.301586	0.249482	0.226886	0.300125	0.277997	0.325275	0.195021	0.28348	0.183395	0.14971	0.209274	0.17783	0.289621	0.335975	0.290247	0.237295	0	0.352496	0.193739	0.326232	0.234896	0.159361	0.150364	0.0543901	0.24644	0.260471	0	0.322985	0.442118	0.460591	0.159038	0.365451	0.286089	0.209032	0.288896	0.213417	0.23063	0.195396	0	0.252707	0.26324	0.390516	0.312931	0.377559	0.301001	0.125881	0.113468	0.160464
C11orf65	0.104128	0.0985229	0.0335873	0.111261	0.079575	0.0351918	0	0.0339352	0.0461994	0.040091	0.0189949	0.0235486	0	0.0668871	0.0801338	0.0601812	0	0.0118888	0.0346176	0.0708468	0.0620773	0.068277	0.0879798	0.0181077	0.0720038	0.0557691	0	0.0302134	0.154323	0.0458737	0	0.0364284	0.0260347	0.026118	0	0.00251504	0.00752703	0.0113536	0	0.00818784	0.0933479	0	0.0895506	0.0886743	0.0370199	0.0293745	0.0177749	0.185345
EXPH5	0.0129825	0.00603795	0.00308345	0.0643725	0.0339216	0.0206028	0	0	0.00305251	0	0	0	0	0	0.0240374	0.00705231	0	0	0	0	0.0131022	0.005093	0	0	0.00453473	0.0152744	0	0	0	0	0	0	0	0.0191044	0	0	0	0	0	0	0	0	0	0	0	0	0.00348283	0
DDX10	0.254948	0.259309	0.248995	0.40042	0.356695	0.337406	0.227506	0.243319	0.161753	0.125982	0.163427	0.218748	0.266399	0.326315	0.340234	0.231597	0	0.276743	0.245735	0.276765	0.211573	0.126974	0.211245	0.236979	0.135143	0.231639	0	0.200928	0.310689	0.348459	0.162509	0.294585	0.236817	0.337721	0.383331	0.188399	0.229278	0.26827	0	0.283767	0.175176	0.293846	0.145024	0.361005	0.250435	0.217082	0.0897747	0.0938541
C11orf87	0.287767	0.179603	0.199566	0.269665	0.244547	0.226419	0.239244	0.166909	0.197602	0.138263	0.176577	0.123664	0.23422	0.104414	0.1003	0.189331	0	0.189506	0.25577	0.194199	0.207405	0.106659	0.163697	0.160888	0.185687	0.190941	0	0.363976	0.283919	0.447759	0.227287	0.222149	0.219589	0.212649	0.0379437	0.176086	0.197677	0.214965	0	0.128654	0.0921347	0.328976	0.202265	0.289976	0.267421	0.0621568	0.0779999	0.140762
RDX	0.30114	0.368954	0.242454	0.540501	0.300359	0.298227	0.201632	0.263678	0.205226	0.078299	0.229018	0.237412	0.223214	0.1918	0.284388	0.23919	0	0.303308	0.277646	0.216839	0.340649	0.144023	0.180969	0.169674	0.133622	0.246697	0	0.453963	0.411223	0.317796	0.484038	0.419534	0.301081	0.273957	0.413571	0.30777	0.249243	0.301356	0	0.239633	0.211829	0.233369	0.493956	0.31339	0.227531	0.129257	0.156102	0.138078
ZC3H12C	0.421576	0.365274	0.29159	0.444004	0.358944	0.464627	0.259037	0.378567	0.185406	0.250559	0.297564	0.313207	0.370504	0.243953	0.35312	0.290593	0	0.384764	0.269191	0.356861	0.321186	0.141246	0.32229	0.183748	0.23478	0.312576	0	0.470269	0.469813	0.384938	0.159038	0.30791	0.262374	0.27499	0.451102	0.215615	0.185494	0.328101	0	0.299382	0.341526	0.285627	0.454749	0.508768	0.253211	0.358595	0.104095	0.297756
FDX1	0.065454	0.0886523	0.126994	0.103045	0.130824	0.172323	0.156892	0.165005	0.111975	0.0785982	0.0736773	0.0439418	0.0860349	0.17324	0.137647	0.0973602	0	0.0740114	0.151031	0.148384	0.109815	0.0518775	0.0706008	0.129381	0.0697962	0.114469	0	0.167265	0.195751	0.1958	0.137776	0.16383	0.103583	0.120791	0.246045	0.0494425	0.122372	0.084401	0	0.0726384	0.0852667	0.191605	0.183594	0.154484	0.176894	0.0294082	0.0789705	0.184536
ARHGAP20	0.363735	0.439647	0.217791	0.52877	0.392051	0.369816	0.262167	0.306619	0.273126	0.238697	0.366296	0.2774	0.331367	0.248879	0.191655	0.383417	0	0.333051	0.296223	0.334135	0.422342	0.152087	0.279882	0.181299	0.21598	0.42274	0	0.404536	0.380548	0.250566	0.25288	0.374877	0.321874	0.238839	0.245054	0.225033	0.271138	0.314848	0	0.367191	0.378594	0.257614	0.296209	0.281374	0.323092	0.404313	0.169046	0.190809
C11orf53	0	0	0	0	0	0	0	0	0.0019332	0	0	0	0	0	0	0	0	0	0.00559361	0	0	0	0	0	0.00277122	0	0	0	0	0	0	0	0	0.0060207	0	0	0	0	0	0	0	0	0	0	0	0	0	0
COLCA2	0.0113026	0	0.00307268	0.0346639	0.0195946	0.00874986	0.0163651	0.0158804	0.0113711	0.0147085	0.0113878	0	0.0118819	0.100079	0	0.01531	0	0.00577303	0.0124621	0.0162224	0.00200753	0	0.020081	0	0.00133968	0.0143425	0	0.0345864	0.0255566	0.00982574	0	0.0565947	0.0114946	0.0139888	0	0.0226632	0.0242968	0	0	0	0.00802334	0	0	0	0.00342538	0	0.00848698	0.0256261
POU2AF1	0	0.00173272	0.00680106	0	0	0	0	0	0.0028116	0.00429478	0	0	0.00690361	0	0	0	0	0.014702	0	0	0	0	0	0	0	0	0	0	0	0	0	0	0	0	0	0	0.00498534	0	0	0	0	0	0	0	0	0	0	0
BTG4	0	0	0	0	0	0	0	0	0	0	0	0	0	0	0	0	0	0	0	0	0	0	0	0	0	0	0	0	0	0	0	0	0	0	0	0	0	0	0	0	0	0	0	0	0	0	0	0
C11orf88	0	0	0	0.0145136	0	0	0	0	0.00288747	0	0	0	0	0	0	0	0	0	0	0	0	0	0	0	0	0	0	0	0	0	0	0	0	0	0	0	0	0	0	0	0	0	0	0	0	0	0	0
LAYN	0.00865888	0	0	0.0114647	0	0	0	0	0	0	0	0	0	0	0	0	0	0	0	0	0	0	0	0	0	0	0	0	0	0	0	0	0.00231566	0.00505401	0	0	0	0	0	0	0	0	0	0	0.003038	0	0	0
SIK2	0.387947	0.351292	0.313933	0.583263	0.386477	0.322064	0.433146	0.337919	0.236168	0.174873	0.234694	0.309929	0.300012	0.311027	0.486252	0.35816	0	0.372113	0.294346	0.363966	0.310809	0.247462	0.272193	0.248746	0.225253	0.29513	0	0.52312	0.430034	0.394202	0.51346	0.376214	0.318415	0.243297	0.319217	0.300158	0.255782	0.240255	0	0.192204	0.326933	0.323617	0.351719	0.387839	0.265869	0.116323	0.169578	0.102115
PPP2R1B	0.0297211	0.017327	0.0654383	0.0963609	0.038449	0.0266372	0.0101695	0.0682211	0.0761808	0.0365738	0.0277078	0.0170193	0.0852776	0	0.0186601	0.0608815	0	0.0557877	0.0653189	0.0477793	0.0799235	0.028069	0.0144539	0.0737583	0.0269943	0.028719	0	0.0917393	0.0369449	0.0250141	0	0.0187628	0.0404945	0.0495172	0.0632558	0.0452509	0.0644231	0.0355908	0	0	0.0325996	0.0495693	0.0634561	0.0353618	0.0449284	0.0651556	0.0142368	0.0356689
ALG9	0.056949	0.00803413	0.0329471	0.0307034	0.0551713	0.00409699	0.0098334	0.0338596	0.0331103	0.0375046	0.0335755	0.00282807	0.032018	0.0188857	0.0140958	0.0150803	0	0.0321109	0.0445868	0.0456812	0.0231319	0.0287586	0	0.00835414	0.0319692	0.0219532	0	0.0215699	0.0610285	0	0	0.0160768	0.0259054	0.0242727	0.114724	0.0538322	0.0139119	0	0	0.0363628	0.0203998	0.0263923	0	0	0.00826416	0.0089824	0.0101922	0.0275032
AP001781.2	0	0	0	0	0	0	0.0108163	0.0110355	0	0	0	0	0	0	0	0	0	0	0	0	0	0	0	0	0	0	0	0	0	0	0	0	0	0	0	0	0	0	0	0	0	0	0	0	0	0	0	0
C11orf1	0.0141918	0	0.0207091	0.0400131	0.0420548	0.027951	0.0718245	0.0209403	0.0182748	0.0107468	0.00205033	0.0123465	0.00561501	0.080458	0	0.0212377	0	0.0319626	0.0322543	0.0120327	0.0157715	0.0146331	0.0295603	0.072742	0.00507534	0	0	0.076877	0.0706104	0	0.137776	0.0148314	0.0238667	0.021799	0	0.0194182	0.0316903	0.0166526	0	0	0.00797811	0.0405974	0	0.036509	0.0126967	0	0.0277557	0.0493721
CRYAB	0.0620166	0.1478	0.104029	0.18438	0.170411	0.114323	0.260729	0.18209	0.087684	0.040216	0.0690697	0.0798742	0.0723807	0.0502213	0.027448	0.0673909	0	0.0962257	0.119015	0.116892	0.107841	0.0571969	0.145938	0.0859882	0.0924565	0.094046	0	0.142009	0.0915154	0.218986	0.153251	0.144072	0.0987184	0.186171	0.0888455	0.028443	0.126249	0.09403	0	0.0558994	0.0644167	0.0238604	0.12844	0.104057	0.161936	0.0785716	0.0122149	0.287087
HSPB2-C11orf52	0	0	0	0	0	0	0	0	0	0	0	0	0	0	0	0	0	0	0	0	0	0	0.0155427	0	0	0	0	0	0	0	0	0	0	0	0	0	0	0	0	0	0	0	0	0	0	0	0	0
DIXDC1	0.336179	0.322495	0.30138	0.341278	0.323223	0.271068	0.249786	0.289242	0.205861	0.168352	0.237762	0.219767	0.238736	0.251707	0.323702	0.241286	0	0.30618	0.267426	0.224898	0.270605	0.174458	0.199206	0.223805	0.144484	0.266794	0	0.298336	0.330231	0.347685	0.137776	0.302966	0.34912	0.186455	0.483089	0.392716	0.289936	0.41921	0	0.223125	0.212963	0.327512	0.274601	0.304959	0.315058	0.158121	0.129964	0.607884
DLAT	0.131179	0.0854071	0.0861065	0.15203	0.104695	0.144411	0.091499	0.129041	0.0776541	0.0814484	0.100733	0.112538	0.0741109	0.0491865	0.148318	0.190451	0	0.125024	0.165116	0.107448	0.141898	0.0763166	0.151243	0.0642628	0.0789074	0.0427977	0	0.0747137	0.11339	0.151646	0.261283	0.109	0.0750602	0.0711754	0.109895	0.0846958	0.0567639	0.0674926	0	0.0378617	0.0853531	0.107582	0.0687587	0.050341	0.214814	0.0509944	0.0704636	0.148485
PIH1D2	0.0187913	0.00961996	0	0.0314698	0	0	0	0.0095053	0	0.0116614	0.0065868	0.00613488	0.00569422	0.0250701	0	0.00475769	0	0	0.00652861	0	0.00764256	0	0	0.0124787	0	0	0	0	0	0	0	0	0	0	0	0.00386272	0	0	0	0.00928711	0	0	0.0194798	0.0111369	0	0	0	0.0252097
NKAPD1	0.0435071	0.00933514	0.0141988	0.0453534	0.025749	0.0591292	0.0293359	0.0440614	0.044423	0.0146583	0.0470783	0.0284177	0.0943077	0.0893458	0.0338357	0.0393877	0	0.0461915	0.0341305	0.0705179	0.0103082	0.0277441	0.0218981	0	0.0422952	0.010885	0	0.0383894	0.0700893	0.0141135	0	0.0647804	0.0385188	0.0432127	0	0.0632985	0.0881323	0.0228811	0	0.0767297	0.0248428	0.0249682	0.0372904	0.0442571	0.0173601	0.0194138	0.0310767	0.0624824
TIMM8B	0.116606	0.0224762	0.0517443	0.047026	0.033123	0.0696752	0.0954289	0.0460955	0.0717579	0.0216102	0.0446976	0.051578	0.0473019	0.119829	0.0240374	0.0190475	0	0.0315575	0.0707822	0.0151749	0.032302	0.0489991	0.0498314	0.0541371	0.0308762	0.0326402	0	0.107853	0.0640225	0.115911	0	0.0249124	0.0589493	0.0674816	0	0.0369087	0.0956506	0.0654687	0	0.0413449	0.0291577	0.0237779	0.0652885	0.0557533	0.0250645	0.0885276	0.0112834	0.0307666
IL18	0	0	0.00217664	0.0953098	0.118124	0.0316699	0.0098334	0.0459162	0.0314909	0.00519573	0.00566265	0.00983074	0	0.0860187	0.0239362	0.0849273	0	0.0462382	0.023653	0.0191279	0.0142492	0.0523678	0	0.0465047	0.0030844	0.0427411	0	0	0.121541	0	0.120953	0.0158433	0.00542337	0.0521825	0	0.0050941	0.0286808	0.00612756	0	0	0.100229	0.0277644	0.0661745	0	0	0	0.0200231	0.0156496
AP002884.2	0	0	0	0	0	0	0	0	0	0	0	0	0	0	0	0	0	0.0122108	0	0	0	0	0	0	0.00334292	0.022526	0	0	0	0	0	0	0	0	0	0	0	0	0	0	0	0	0	0	0	0	0	0
BCO2	0.0692163	0.206964	0.0599044	0.168071	0.128768	0.123317	0.136282	0.110135	0.106381	0.0838465	0.0853999	0.113932	0.127091	0.147277	0.118408	0.283963	0	0.231487	0.0983641	0.17432	0.160059	0.0970013	0.120363	0.0955832	0.0692666	0.0990484	0	0.0654181	0.16047	0.144887	0.193373	0.245385	0.134884	0.114647	0.129554	0.0408267	0.174352	0.0951183	0	0.0879718	0.101793	0.0638184	0.0825629	0.111543	0.0582047	0.101006	0.0500587	0.086517
PTS	0.148388	0.123003	0.0888508	0.266961	0.227711	0.0625888	0.192798	0.177492	0.169908	0.0563784	0.105546	0.070348	0.156949	0.136887	0.145008	0.192307	0	0.182885	0.185293	0.172837	0.171007	0.102777	0.0856386	0.107424	0.0909356	0.17779	0	0.198193	0.181235	0.175866	0	0.232275	0.13266	0.18728	0	0.166545	0.160095	0.0953	0	0.0743018	0.166648	0.183137	0.190665	0.200559	0.0988339	0.137201	0.0733009	0.144297
PLET1	0	0	0.00488124	0	0.0135133	0.0418379	0	0	0.0118036	0.00300033	0.00168069	0	0	0.129255	0	0.0671857	0	0.0230946	0.0155585	0.00417512	0.0118614	0.00642898	0	0.0105203	0.00870314	0	0	0	0.0248705	0	0	0	0	0.00736444	0	0	0	0	0	0	0	0	0	0	0.00156323	0.0151851	0	0.0519676
NCAM1	0.405923	0.372277	0.150399	0.389607	0.203184	0.340828	0.146139	0.357908	0.1811	0.106551	0.207202	0.186762	0.222859	0.214948	0.291839	0.143484	0	0.256729	0.216168	0.397176	0.179289	0.131591	0.352246	0.0870501	0.138504	0.225183	0	0.472359	0.327864	0.274666	0.742926	0.171576	0.192261	0.127148	0.571888	0.213502	0.141634	0.17689	0	0.0882305	0.20908	0.366475	0.265928	0.50817	0.149076	0.0761424	0.106165	0.0430111
TTC12	0.0241546	0.0417361	0.00167408	0	0.0236982	0.0829493	0	0.0310374	0.14417	0.0119671	0.0653797	0.0139804	0.0642271	0.0188857	0.0186601	0.0363136	0	0	0.036236	0.00712003	0.0448004	0.0243839	0.0119182	0.00772256	0.00904252	0	0	0.0934898	0.0896972	0.0473443	0	0.0754868	0.0730525	0.0613154	0.0342868	0	0	0	0	0.0220168	0.00340223	0	0.0389211	0	0.0218965	0.0422119	0.0195307	0.0494203
ANKK1	0	0	0	0	0	0	0	0	0.00360086	0	0.00187201	0	0	0	0	0	0	0	0	0	0	0	0	0	0	0	0	0	0.0236575	0	0	0.023168	0.0127005	0	0	0	0	0.0054035	0	0	0	0	0	0	0.003038	0	0	0.02501
DRD2	0	0	0.00474099	0	0.00838454	0.00707253	0	0	0.00705546	0.00343396	0.00027499	0.00120882	0.0175855	0	0.08179	0	0	0	0.00259836	0	0	0.00684916	0	0	0.0174848	0	0	0.0287269	0.00613942	0.0146322	0	0.0536506	0	0	0.0575135	0	0.0204044	0.046749	0	0.023611	0	0	0	0	0	0	0	0.0293748
TMPRSS5	0.0309379	0.00351612	0.0103742	0.0312283	0.0155218	0	0	0.0149313	0.0148429	0.0067012	0	0.0074367	0.00690361	0.0383999	0	0.0213289	0	0.00722337	0.0175331	0.026726	0.00443726	0.0344479	0.00943794	0	0.00364578	0	0	0.0177924	0.0212664	0.0354398	0	0.0211184	0.0161959	0	0.0284456	0.0321339	0.00719101	0	0	0	0.00540286	0	0.0181635	0	0.0180178	0.0518253	0.0131326	0.016986
ZW10	0.0473383	0.0115867	0.0319377	0.0727801	0.036504	0.0381627	0.00774692	0.0830717	0.0525707	0.0251765	0.0586878	0.0147377	0.0430561	0	0.0910111	0.0291956	0	0.0295073	0.0416137	0.0575807	0.0466713	0.0106547	0.0242098	0.0334769	0.0564497	0.0787041	0	0.0187177	0.0692629	0	0	0.0544679	0.0392598	0.0108789	0	0.0297381	0.0182403	0.0803408	0	0.0396159	0.0295877	0	0	0.0472142	0.0125209	0.0270734	0.0130068	0.0398111
USP28	0.0895602	0.26996	0.16973	0.187105	0.250651	0.147396	0.141341	0.194746	0.133164	0.0936779	0.0937884	0.148827	0.0940912	0.31941	0.20749	0.203728	0	0.187828	0.109359	0.177616	0.181875	0.161201	0.192273	0.095174	0.0941659	0.100993	0	0.124835	0.222113	0.14527	0.193373	0.249219	0.152035	0.0984412	0.378905	0.122397	0.186139	0.225807	0	0.297701	0.240132	0.237364	0.294232	0.127722	0.183902	0.21837	0.106052	0.20919
HTR3B	0	0	0	0	0	0.00586601	0.00847812	0	0.00292468	0	0.00545792	0	0.0080448	0.0404129	0	0	0	0	0	0.013227	0	0.00834163	0	0	0	0	0	0	0.0104387	0	0	0	0.00282094	0	0.114952	0	0	0	0	0.0107799	0	0	0	0	0	0	0	0.02501
HTR3A	0	0	0	0.0038876	0.0010041	0.00515943	0.00963987	0	0	0.00475271	0.00243993	0	0.00690361	0	0	0	0	0	0	0	0	0	0	0	0	0	0	0	0	0	0	0	0	0	0	0	0	0	0	0	0	0	0	0	0	0	0	0
ZBTB16	0.292777	0.347877	0.343947	0.314456	0.343138	0.217326	0.268645	0.320672	0.262223	0.163605	0.221986	0.285005	0.239651	0.395442	0.275103	0.304202	0	0.283489	0.282202	0.179711	0.343468	0.225	0.490103	0.164408	0.175929	0.197362	0	0.335475	0.394882	0.404226	0.583142	0.27336	0.404359	0.108238	0.266951	0.191253	0.239318	0.400031	0	0.278311	0.248138	0.453467	0.390221	0.31106	0.258263	0.195181	0.198471	0.193884
NNMT	0	0	0.0188159	0.0172957	0.0113373	0.0252908	0.0098334	0.0310876	0.0180934	0	0.0355241	0.00742351	0.00305274	0.111953	0	0	0	0.0555269	0.00878193	0.0395605	0.0184099	0.0349603	0.0142096	0	0	0	0	0	0	0.0303522	0.120953	0.0561391	0	0	0.0788604	0	0	0.00569957	0	0	0.0121633	0.119125	0.0101104	0	0	0	0.0097361	0
C11orf71	0.0191783	0.0462628	0.0356174	0.076782	0.0246184	0.0065514	0.0119538	0.044482	0.0345974	0.0180765	0.0244433	0.00123097	0.0281818	0	0	0.019354	0	0	0.0350049	0.00421021	0.00538487	0.00439671	0.0301664	0.0182208	0.0157519	0.0872886	0	0.0462966	0.0185797	0.00828785	0	0.0465756	0.0109699	0.0160041	0	0.012663	0.00941623	0	0	0	0.0183475	0.0611214	0	0.0626008	0	0	0.00398179	0.0156496
AP002373.1	0.0108954	0.0146888	0	0	0	0.00619	0.029161	0	0.0155669	0	0.00703791	0.0129615	0.00728983	0	0	0.0104968	0	0.00665052	0.00765741	0.00655028	0	0.000755547	0	0.0171492	0	0	0	0	0	0.036181	0	0.0295716	0.00156435	0.0087641	0	0.00977667	0	0	0	0.0560728	0.0116842	0	0	0.00999052	0.0130556	0.0144635	0.00324174	0.0832334
REXO2	0.0774642	0.0117766	0.0613197	0.0796449	0.0792861	0.114096	0.0874011	0.112866	0.0580502	0.0194726	0.0434577	0.0217645	0.0740835	0.0250701	0.110432	0.0514608	0	0.0164115	0.0823008	0.0312298	0.0454721	0.0559465	0.0378742	0.0105203	0.0282131	0.044206	0	0.272	0.0343482	0.0940653	0	0.0876914	0.065389	0.0888592	0.120082	0.0319829	0.0439363	0.0819935	0	0.165434	0.0723068	0.13522	0.15081	0.0105348	0.0637032	0.0102257	0.0208357	0.016986
NXPE1	0	0.0198607	0.00584885	0.0124187	0	0.00486322	0	0	0	0	0.00400937	0.00849782	0	0	0	0	0	0	0.0112518	0	0	0	0	0	0.00587427	0.0107704	0	0	0.0200669	0	0	0.0164142	0.00504242	0.00286567	0	0	0.0156286	0	0	0	0.0109233	0	0	0	0	0	0	0
NXPE4	0	0	0	0	0	0	0	0	0	0	0.00114787	0	0	0	0	0	0	0	0	0	0	0	0	0	0	0	0	0	0	0	0	0	0	0	0	0	0	0	0	0	0	0	0	0	0	0	0	0
NXPE2	0	0	0.00149654	0	0	0	0	0	0	0.00383999	0.00450342	0	0	0	0	0.00907807	0	0	0	0	0.00443726	0	0	0	0.00259121	0	0	0.0300454	0	0	0	0	0.00652092	0	0	0	0	0	0	0	0	0	0	0	0	0	0	0
CADM1	0.65673	0.4027	0.377199	0.589516	0.438059	0.461059	0.321442	0.470764	0.35127	0.395476	0.288151	0.372277	0.418327	0.320784	0.475743	0.464574	0	0.571312	0.401971	0.468012	0.343417	0.127862	0.327241	0.38662	0.249365	0.280314	0	0.74213	0.521986	0.527252	0.427602	0.502135	0.391583	0.397428	0.66945	0.446556	0.276884	0.35039	0	0.261949	0.386135	0.621516	0.365499	0.648607	0.45812	0.257117	0.221097	0.182397
BUD13	0.0826364	0.0181786	0.0614395	0.110402	0.0323172	0.0256248	0	0.035974	0.0540835	0.0183774	0.0200499	0.00983395	0.0614292	0	0.129493	0.0614636	0	0.0532333	0.0627006	0.0266049	0.0667414	0.0311879	0.00518667	0.0497254	0.0269849	0.0208711	0	0.0233268	0.0176927	0.0536322	0	0.103348	0.0617502	0.0467768	0	0.0248883	0.0462129	0	0	0.0471941	0.0441957	0.0197589	0.0865378	0.0212605	0.0351857	0.0120994	0.0489264	0
ZPR1	0.0318376	0.0193694	0.0165759	0.0460947	0.0125586	0.0165188	0.0191942	0.0158761	0.0191068	0.0177382	0.00819198	0.054899	0.0292815	0	0	0	0	0.0240975	0.020484	0.0226822	0.0498531	0.0113431	0.0331036	0.0049165	0.0185357	0.018848	0	0.0509602	0.0654918	0.0113348	0.137776	0.0269568	0.0354747	0.00498229	0	0.0158229	0.0228917	0.0519363	0	0.0220168	0.019254	0	0.012563	0.017316	0.00946976	0.0224991	0.00803883	0.0403757
APOA1	0	0	0.0166934	0.0432116	0.0101934	0.00982334	0.00981926	0.0132735	0.0069122	0.00343396	0.00264152	0.0082171	0.0225846	0	0	0.00619921	0	0.0163484	0.0505498	0.0379593	0.00472499	0.00556413	0.043559	0.00629762	0.00870314	0.00453272	0	0	0.0822068	0.0309584	0	0	0.0187082	0	0	0	0	0.0684553	0	0	0	0.0443396	0.0418704	0.0355223	0.0219195	0	0.00832332	0
SIK3	0.483135	0.265755	0.240544	0.308871	0.257286	0.278448	0.457369	0.466869	0.129392	0.107657	0.18581	0.229006	0.262979	0.174725	0.216388	0.176527	0	0.205063	0.227779	0.257929	0.2246	0.123339	0.310061	0.109665	0.265292	0.154417	0	0.574431	0.363329	0.407731	0.371695	0.136366	0.209787	0.145376	0.867584	0.290073	0.378368	0.320046	0	0.0984486	0.158431	0.622331	0.562559	0.445007	0.1618	0.0500374	0.102988	0.111803
PAFAH1B2	0.257758	0.208089	0.122756	0.223689	0.252758	0.173593	0.222445	0.209278	0.158761	0.0715839	0.179592	0.202003	0.174185	0.131701	0.235267	0.213819	0	0.142165	0.238071	0.152625	0.154534	0.118503	0.198298	0.0860654	0.220927	0.172416	0	0.18968	0.229244	0.140373	0.245904	0.266764	0.176017	0.102908	0.217737	0.154939	0.187684	0.166262	0	0.227386	0.147682	0.219082	0.154453	0.286083	0.134499	0.0671385	0.112175	0.162281
SIDT2	0.0212594	0.00555177	0.074413	0.0105788	0.0844826	0.0915123	0.0534701	0.0842279	0.0475177	0.0486551	0.0289007	0.0275122	0.0447178	0.0807909	0.0338357	0.087076	0	0.0809192	0.0860964	0.0697553	0.0490202	0.0645356	0.112703	0.0816657	0.0440004	0.0322916	0	0.0325831	0.108173	0.0794736	0.0296878	0.0831239	0.0500536	0.139209	0.0284456	0.0594117	0.0241425	0.136132	0	0.0505304	0.0621285	0.0459101	0.0233119	0.0733176	0.071206	0.0151851	0.0589174	0.0307666
TAGLN	0.0418389	0.0381388	0.0486294	0.0576171	0.0641708	0.119117	0.0906909	0.0650384	0.0551494	0.0281175	0.0409557	0	0.0713368	0.0636884	0.100018	0.00980204	0	0.0152963	0.0608832	0.0483993	0.0320339	0.0455516	0.0395852	0.0270896	0.0216891	0.0373178	0	0.0494825	0.0308332	0.148335	0	0.0628652	0.0744752	0.0551299	0.0516466	0.0251237	0.102564	0.0439512	0	0.0482309	0.0675649	0	0.0437374	0.0770279	0.0349151	0.0102257	0.047517	0.0865101
PCSK7	0.119173	0.253393	0.157985	0.256778	0.201969	0.164262	0.209355	0.223394	0.148243	0.120951	0.17599	0.110126	0.173635	0.186663	0.271697	0.244269	0	0.22255	0.133394	0.198888	0.129942	0.160141	0.239094	0.120718	0.10416	0.194197	0	0.249204	0.100246	0.220778	0.116339	0.195406	0.206574	0.157994	0.188743	0.161503	0.188824	0.250711	0	0.158084	0.278527	0.323565	0.268313	0.169643	0.185278	0.103512	0.12573	0.112744
RNF214	0.157226	0.25748	0.152453	0.197605	0.199483	0.111686	0.0787683	0.152939	0.130509	0.0873026	0.0869232	0.107802	0.0794011	0.114433	0.209199	0.166386	0	0.156183	0.116414	0.227886	0.127689	0.0831868	0.124598	0.14866	0.0462936	0.0793106	0	0.0804102	0.194011	0.19703	0.102447	0.0940552	0.15616	0.130542	0	0.101757	0.10301	0.073996	0	0.120817	0.11626	0.134949	0.20663	0.0831439	0.0882193	0.0838143	0.146882	0.077707
BACE1	0.102444	0.198741	0.142153	0.148901	0.205072	0.128172	0.0879814	0.0934883	0.151308	0.0682031	0.122311	0.125349	0.211916	0.270234	0.301257	0.183546	0	0.212763	0.184357	0.0865882	0.134032	0.105092	0.105453	0.106965	0.126166	0.157089	0	0.147381	0.22713	0.116218	0.261283	0.222888	0.123356	0.113169	0.130546	0.113264	0.156124	0.0891536	0	0.0959785	0.0687596	0.186919	0.175978	0.113559	0.182789	0.111164	0.0897052	0.116359
CEP164	0.10525	0.124378	0.0598787	0.15946	0.0988259	0.113471	0.0788807	0.101218	0.10536	0.0694494	0.115004	0.0911994	0.0981959	0.16473	0.161667	0.128473	0	0.216526	0.104748	0.214988	0.138819	0.118802	0.0658008	0.0788023	0.0483503	0.0919206	0	0.114848	0.135835	0.165838	0.139549	0.167429	0.12648	0.151663	0.0778468	0.122682	0.112796	0.106603	0	0.0973301	0.197697	0.0908335	0.104075	0.148434	0.0717338	0.0841113	0.0937403	0.0245977
DSCAML1	0.50081	0.364755	0.335363	0.496346	0.420848	0.355352	0.349691	0.458751	0.273937	0.241597	0.268517	0.272125	0.379904	0.281406	0.565763	0.373138	0	0.453706	0.315688	0.376668	0.305521	0.20131	0.255015	0.233347	0.242333	0.44863	0	0.371701	0.429712	0.585787	0.504528	0.375531	0.364338	0.456526	0.718117	0.41722	0.30647	0.508834	0	0.487404	0.281378	0.620891	0.524897	0.48412	0.452936	0.371566	0.132587	0.0922339
FXYD2	0	0	0	0	0	0	0	0	0	0	0	0	0	0	0	0	0	0	0	0	0	0	0	0	0	0	0	0	0	0	0	0	0	0	0	0	0	0	0	0	0	0	0	0	0	0	0	0
FXYD6-FXYD2	0	0	0	0	0	0	0	0	0.00366715	0	0	0.0113594	0	0	0	0.0102562	0	0	0	0	0	0	0	0	0	0	0	0	0	0	0	0	0	0	0	0	0	0	0	0.0220168	0	0	0	0	0	0	0	0
FXYD6	0	0	0	0	0	0	0	0	0	0	0	0	0	0	0	0	0	0	0	0	0	0	0	0	0	0	0	0	0	0	0	0	0	0	0	0	0	0	0	0	0	0	0	0	0	0	0	0
TMPRSS13	0	0	0	0	0	0	0	0	0	0	0	0	0	0	0	0	0	0.00632986	0	0.00417512	0	0	0	0	0	0	0	0	0	0	0	0	0	0	0	0	0	0	0	0	0	0	0	0	0	0	0	0
IL10RA	0	0.0173939	0.00111892	0	0.014571	0.0143597	0	0	0.00842553	0	0.00427511	0	0.0152839	0	0	0	0	0	0.0121306	0	0.00722276	0.00433932	0	0	0	0	0	0	0	0	0	0	0.00370069	0	0	0	0	0	0	0	0	0.018492	0	0	0.0103768	0	0.00405414	0
SMIM35	0	0	0.00576471	0.0088191	0.00663606	0	0.0163264	0	0.00624435	0	0	0	0	0	0	0	0	0.0162108	0.00144458	0.0043345	0.0179317	0.00646665	0	0	0	0.00366312	0	0.0188308	0.0199275	0	0	0.00590886	0	0.0161632	0	0	0	0	0	0	0.00743901	0	0.0577641	0	0	0	0.00124168	0.0151166
TMPRSS4	0	0	0.00705521	0	0	0	0	0	0.00346687	0	0	0	0	0	0	0	0	0	0	0	0	0	0	0	0	0.00261454	0	0	0.0207338	0.0156497	0	0	0	0	0	0	0	0.00391538	0	0	0	0	0	0.0269571	0	0	0	0
SCN4B	0.00642464	0	0.00162933	0	0.0167134	0.0286374	0.07144	0	0.00503365	0	0.0036088	0.00748329	0	0	0.056285	0.019747	0	0.00973987	0.00827273	0.00246849	0.0173476	0.00637093	0.0145014	0	0.00731723	0	0	0	0	0	0	0	0.0146109	0	0	0	0.00705733	0	0	0	0	0	0	0	0	0	0.0126516	0.00891372
SCN2B	0.123841	0.0796414	0.138121	0.139449	0.191933	0.153937	0.175786	0.192299	0.147646	0.0824127	0.155412	0.0723483	0.136112	0.0744691	0.138403	0.136197	0	0.113375	0.215666	0.212065	0.160594	0.171079	0.199073	0.0884165	0.110255	0.0827619	0	0.103106	0.16209	0.0885811	0.0296878	0.227864	0.104581	0.124356	0.100991	0.0797211	0.110598	0.113815	0	0.130898	0.140697	0.0559411	0.030127	0.088958	0.171943	0.122382	0.0923226	0.148189
JAML	0	0	0.00359253	0	0.0121939	0.00729615	0	0	0	0	0	0	0	0	0	0	0	0	0	0	0.0072235	0	0	0	0	0	0	0	0	0	0	0.00760396	0	0.00418578	0	0	0	0	0	0	0.0146707	0	0	0	0.010017	0	0	0
MPZL3	0.0336202	0.0253344	0	0.00737446	0	0	0.00981926	0	0.00952397	0.016509	0.00461101	0.00460689	0.0173843	0.0404129	0	0	0	0	0.0191088	0	0.00483157	0.00330659	0	0.0349381	0.00364578	0	0	0.0177924	0	0.0147352	0	0	0.0175184	0.0234482	0	0.0401074	0.00581995	0.0122027	0	0	0.0185252	0	0	0	0.0457084	0.0310182	0.00455875	0
MPZL2	0	0	0	0	0	0	0	0	0	0	0	0	0	0	0	0	0	0	0	0	0	0	0	0	0	0	0	0	0	0	0	0	0	0	0	0	0	0	0	0	0	0	0	0	0	0	0	0
CD3E	0	0	0	0.012692	0	0	0	0	0	0	0	0	0	0	0	0	0	0	0	0	0	0	0	0	0	0.0143425	0	0.00458013	0	0	0	0	0	0	0	0	0	0	0	0	0	0	0	0	0.00428558	0	0	0
CD3G	0	0	0.00144857	0	0	0	0	0	0.00207329	0	0	0	0	0	0	0	0	0	0.00696216	0	0	0	0.0171151	0	0	0.00938884	0	0	0	0	0	0	0.0127587	0	0	0	0	0	0	0	0	0	0	0	0	0	0	0
UBE4A	0.153196	0.11113	0.163606	0.125963	0.198395	0.202278	0.17847	0.146335	0.151037	0.138102	0.116934	0.118176	0.180357	0.222668	0.10467	0.184278	0	0.275883	0.170135	0.128604	0.141079	0.0818011	0.0844589	0.0715879	0.0980146	0.152004	0	0.103201	0.221648	0.212449	0.137325	0.213237	0.117944	0.18737	0.232928	0.160051	0.113968	0.229845	0	0.12367	0.166374	0.097992	0.156475	0.208311	0.158961	0.102877	0.0984489	0.118848
ATP5MG	0.143901	0.24957	0.222946	0.423659	0.281896	0.216501	0.252764	0.260804	0.186453	0.147306	0.197284	0.209541	0.209841	0.150525	0.28824	0.346671	0	0.259812	0.276401	0.12139	0.214262	0.0980445	0.197309	0.218547	0.167041	0.201917	0	0.243526	0.323166	0.24913	0.398109	0.224766	0.22736	0.247269	0.352408	0.17452	0.236801	0.221222	0	0.193797	0.21173	0.280283	0.339103	0.272905	0.295506	0.109435	0.0937151	0.207118
KMT2A	0.52598	0.476833	0.278512	0.534932	0.360554	0.391729	0.297086	0.411199	0.247693	0.19576	0.227632	0.275231	0.417322	0.382582	0.295107	0.324355	0	0.314264	0.300368	0.504639	0.23312	0.157353	0.343843	0.102756	0.23624	0.271419	0	0.665862	0.408572	0.621889	0.440382	0.274933	0.386789	0.188674	0.496735	0.259104	0.357067	0.526787	0	0.331185	0.278145	0.61288	0.513049	0.440786	0.381266	0.128515	0.0992383	0.218972
TTC36	0.00972742	0	0	0	0.0314385	0.00120754	0	0	0.00395232	0	0.00654584	0.00434046	0	0.0422867	0	0	0	0.0125849	0.00624425	0.00495092	0	0.000996455	0	0	0.0102277	0.00437737	0	0	0.0108583	0	0	0	0	0	0	0	0	0	0	0	0	0	0	0	0	0	0	0
TMEM25	0.045743	0.0872062	0.0816523	0.0919902	0.109501	0.0773938	0.125209	0.202859	0.111437	0.0535414	0.0797173	0.0916236	0.0920164	0.0972067	0.15107	0.103701	0	0.0550246	0.134147	0.0703882	0.125637	0.0942368	0.0216893	0.0416758	0.119752	0.0711373	0	0.146493	0.216714	0.225036	0	0.101853	0.103173	0.0286395	0.164362	0.0460237	0.0476226	0.0199109	0	0.0930875	0.0950908	0.104738	0.187608	0.161519	0.108007	0.0886028	0.0213105	0.115278
IFT46	0.0424165	0.0808828	0.0428084	0.0897438	0.0555273	0.029843	0.0724998	0.0757851	0.0351447	0.0199811	0.0148517	0.0248021	0.0276639	0.0837997	0.0390744	0.0501475	0	0	0.0628223	0.0389542	0.0402923	0.0423478	0.0161018	0.0447054	0.0370382	0.0458144	0	0.0653532	0.0363777	0.0583217	0	0.0563097	0.0278321	0.0450712	0.013375	0.0458863	0.0377389	0.0715132	0	0.0457091	0.0285482	0.0806077	0.0665415	0.0670378	0.0363322	0.0151851	0.0169061	0.10083
ARCN1	0.102819	0.0392109	0.0513953	0.0887003	0.0819909	0.0751701	0.0523605	0.0560746	0.0705192	0.0495896	0.0682562	0.0427082	0.0880681	0.0893114	0.133871	0.119959	0	0.0773494	0.079619	0.0645466	0.0426003	0.0307333	0.0582126	0.0701841	0.117641	0.0449603	0	0.0886701	0.131477	0.0905519	0.116339	0.131469	0.0289439	0.091448	0.0304193	0.0554798	0.0601163	0.116358	0	0.136264	0.102201	0.0509471	0.0524851	0.0550216	0.0512643	0.0312364	0.0238641	0.100923
PHLDB1	0.147401	0.105676	0.143204	0.0789841	0.167099	0.114937	0.10863	0.152845	0.130981	0.0641193	0.0949721	0.125412	0.164652	0.0837997	0.117642	0.116606	0	0.14976	0.0761422	0.121064	0.0699276	0.0956336	0.132294	0.0676319	0.0593122	0.0393657	0	0.171813	0.0714976	0.130569	0.0296878	0.0924065	0.132115	0.0491976	0.013375	0.0862565	0.0668188	0.136951	0	0.116318	0.100878	0.103754	0.247534	0.150231	0.0660392	0.0900311	0.0863573	0.0213485
TREH	0	0	0	0.0113693	0	0.00806559	0	0	0.0083775	0	0	0	0	0	0	0	0	0	0	0	0	0.00230637	0	0	0	0	0	0	0.0264126	0.0156497	0	0	0.0102875	0.00418578	0	0	0	0	0	0	0.00229179	0	0	0	0	0	0	0.00891372
DDX6	0.356043	0.220507	0.189049	0.315632	0.25543	0.222519	0.266312	0.20895	0.160703	0.114566	0.158993	0.195283	0.217846	0.345769	0.335608	0.275423	0	0.237045	0.253283	0.263899	0.230661	0.11583	0.203877	0.174196	0.196092	0.19082	0	0.366742	0.326089	0.350133	0.237899	0.29552	0.244111	0.22691	0.286454	0.175522	0.249981	0.249867	0	0.163868	0.238938	0.301185	0.249178	0.261223	0.224768	0.124684	0.153858	0.181875
CXCR5	0	0	0	0	0.0112305	0	0	0	0	0	0	0	0	0	0	0	0	0	0	0	0	0.00781875	0	0	0	0	0	0	0	0	0	0	0	0	0	0	0	0	0	0	0	0	0	0	0	0.0229824	0	0.016986
BCL9L	0.0427584	0.0691287	0.048389	0.0451238	0.0551344	0.0195387	0.0506291	0.0941784	0.0570721	0.0218719	0.0432825	0.0381266	0.140508	0.0311908	0.0450959	0.0421771	0	0.0739608	0.0614443	0.0577759	0.0325274	0.0790251	0.0696954	0.0161976	0.0412754	0.0189522	0	0.177554	0.00891447	0.00789594	0.102447	0.08332	0.0560565	0.046819	0.103262	0.0201685	0.0577493	0.136333	0	0.0107799	0.0210748	0.017318	0.128694	0.0490406	0.0496087	0.0574865	0.0269871	0.0453929
UPK2	0	0.00912367	0.0247852	0.0572727	0	0	0.0127576	0.0133543	0.031202	0.00596198	0.0034236	0.0163737	0	0.0282119	0.0140958	0.0154691	0	0.0595168	0.0197751	0.0174319	0.0125719	0.0201373	0.0313172	0.0182028	0	0.0609045	0	0.0146336	0.065861	0	0	0.0148314	0.00324684	0.0280431	0.0205524	0.0242635	0.0182403	0	0	0.0425912	0.0229062	0	0	0	0.0179481	0.175636	0.0171435	0
FOXR1	0	0	0	0	0	0	0	0	0	0	0	0	0	0	0	0	0	0	0	0	0.0108293	0.0201138	0	0	0	0	0	0	0	0	0	0.0181097	0	0	0	0	0	0	0	0	0	0	0	0	0	0	0	0
CCDC84	0.24364	0.271548	0.177818	0.217685	0.234765	0.190139	0.161187	0.239659	0.184917	0.0788769	0.139974	0.208823	0.202017	0.200823	0.170316	0.205994	0	0.234776	0.160748	0.230283	0.221037	0.135722	0.186323	0.0900129	0.0926518	0.157703	0	0.150949	0.215606	0.349671	0.178707	0.182093	0.181381	0.0961115	0.228318	0.205188	0.104664	0.166722	0	0.243061	0.255693	0.152504	0.306561	0.104742	0.174821	0.169279	0.11965	0.0992164
RPS25	0.144594	0.0645119	0.0472218	0.108069	0.0965935	0.0680401	0.151707	0.164708	0.130049	0.0339877	0.0394327	0.0244879	0.0823408	0.12759	0.13153	0.0968933	0	0.119464	0.161491	0.0767692	0.106009	0.067574	0.0698933	0.0665993	0.0618892	0.0620586	0	0.011958	0.098424	0.0771382	0	0.130144	0.084202	0.108269	0	0.0930707	0.134069	0.14173	0	0	0.0623647	0.0501788	0.0740059	0.0875989	0.0684823	0.0992774	0.0317668	0.135072
TRAPPC4	0.0552383	0.00173272	0.0220821	0.025793	0.0404811	0.0492946	0.0866711	0.0930367	0.0753547	0.0456827	0.0423763	0.0768573	0.0725548	0.0345586	0.0752593	0.0322367	0	0.149443	0.0990322	0.0281904	0.0456018	0.038026	0.0459712	0.0652936	0.0442403	0.0435864	0	0	0.0524049	0.0332267	0	0.0189264	0.0521403	0.0531272	0.0788604	0.0128221	0.0482244	0.0054035	0	0.0624112	0.0320354	0	0.122548	0.0841842	0	0.0491586	0.0182689	0.0420277
SLC37A4	0.00743416	0.00569516	0.0231286	0.0249804	0.0465087	0.00738534	0.0157574	0.0129127	0.0161793	0.00848812	0.00636914	0.0166458	0.0652341	0	0	0.0388258	0	0.0300399	0.0457805	0.00760385	0.0386196	0.0137967	0	0.0250328	0.0192209	0	0	0.0362047	0.0341713	0.0291526	0	0.0150799	0.048686	0.00286567	0	0.0105779	0	0.0189183	0	0.0241181	0.0331388	0	0.0264166	0	0.0344739	0.00848673	0.0106468	0
HYOU1	0.0404714	0.042747	0.0366035	0.0265208	0.073238	0.0100635	0.105545	0.0470886	0.0518408	0.0403061	0.0670041	0.0439672	0.0283984	0	0	0.0240674	0	0.0776899	0.0802172	0.0326666	0.0457772	0.0304706	0.0428541	0.0302868	0.0489875	0.054771	0	0.0291557	0.0781863	0.0173273	0	0.0573615	0.0880665	0.046876	0.130368	0.016912	0.0174241	0.0755176	0	0.024627	0.0351769	0.0459101	0.0642725	0.0318258	0.0509986	0.0181426	0.0158363	0.0630171
VPS11	0.0500225	0.0236784	0.0543213	0.0786153	0.0955459	0.029519	0.0493427	0.116341	0.0683932	0.0330035	0.0491298	0.0633783	0.0926819	0.0345586	0.144359	0.0178041	0	0.0977538	0.0586368	0.0701728	0.0594835	0.0259615	0	0.032758	0.0741947	0.0392086	0	0.042988	0.0294286	0.12209	0.116339	0.0556799	0.0233002	0.064097	0.013375	0.027676	0.0561103	0.0532933	0	0	0.038594	0.0363296	0.0950773	0	0.0285896	0.0309776	0.0393808	0.0345259
HMBS	0.0379727	0.00378184	0.0120145	0.0412508	0.0147739	0.0609488	0.00963987	0.0381129	0.0350007	0.0176174	0.0476941	0.0375728	0.0652244	0.0311908	0.0556854	0.104103	0	0.0143219	0.0710391	0.0423389	0.0322176	0.010518	0.0301385	0.020708	0.00670329	0.0205133	0	0.0357775	0.047523	0.085535	0	0.0554172	0.00991972	0.0617219	0	0.0175762	0.0156792	0.0127413	0	0.0788459	0.0378549	0.0224471	0.0517774	0.0209355	0.00689324	0.00553884	0.0252943	0.0815527
H2AFX	0.036761	0.0199464	0.0251038	0.0358551	0.0587251	0.0105291	0.0224596	0.0213158	0.0450389	0.0108726	0.0303282	0.00202619	0.0086416	0	0	0.0257164	0	0.0283432	0.0781643	0.00807762	0.00626424	0.0178573	0.0848102	0.0271648	0.0208775	0.0177554	0	0.0356571	0.00613942	0.0123019	0	0.0112037	0.0144941	0.0119337	0	0.0044951	0.0594421	0.0311536	0	0.0241181	0	0.0602156	0.101663	0.0558718	0.00721309	0	0.00398179	0.0431095
DPAGT1	0	0.00686677	0.0188509	0.0128343	0	0.00527129	0.0284756	0	0.0271279	0.00867021	0.00109712	0	0.0122236	0.0690528	0.0239362	0.0234531	0	0	0.0105911	0.00956277	0.0225771	0.0129971	0	0	0.0334575	0.0300264	0	0	0.0414884	0.049268	0.122331	0.00760396	0.0233662	0.019296	0.0119571	0	0	0	0	0.0518445	0.0199929	0	0.0748489	0.0252446	0.0142102	0.0414441	0.0108918	0.0156496
C2CD2L	0.0486971	0.0268543	0.0676905	0.0279155	0.0836895	0.0627082	0.0748044	0.0850138	0.0650878	0.0251292	0.0522082	0.0416813	0.0751798	0.092776	0.0719575	0.0748135	0	0.0629359	0.093078	0.0367407	0.0693641	0.0387139	0.0471283	0.033381	0.0467972	0.0181774	0	0	0.105261	0.11093	0	0.0365415	0.0650919	0.0578538	0.112651	0.0679061	0.0395638	0.168303	0	0.0819359	0.0534975	0.0612409	0.118059	0.0455401	0.0547187	0.0718297	0.0181458	0.0632497
HINFP	0.0955668	0.0838372	0.0317456	0.0800798	0.112447	0.0754091	0.0547805	0.0850436	0.0844428	0.0399754	0.0408046	0.074233	0.100684	0.220336	0.0366854	0.103463	0	0.123566	0.0793011	0.0356912	0.0914008	0.0752484	0.0488936	0.0757367	0.0275788	0.0454137	0	0.136932	0.0911145	0.109915	0.120953	0.0831231	0.064711	0.0982655	0	0.0499112	0.121126	0.282397	0	0.0563639	0.109701	0	0.102006	0.0618909	0.101477	0.0412926	0.0476667	0.0213485
ABCG4	0.00229203	0.0253702	0.0699	0.1443	0.0665213	0.0301485	0.0255873	0.0804412	0.030782	0.0194644	0.0448425	0.0293137	0.0527952	0.0544588	0	0.090862	0	0.0896043	0.0466162	0.079797	0.0401326	0.054368	0.00943794	0.0295676	0.0597242	0.0364801	0	0.0483246	0.090075	0.0345147	0	0.0414264	0.0469664	0.0697921	0.0119571	0.0400152	0.0672827	0.0111794	0	0.0053193	0.0684755	0.0123969	0.0530625	0.0325223	0.0348637	0.0505073	0.0417669	0.0234388
NLRX1	0.0236199	0.0416668	0.0180741	0.0758084	0.0191502	0.00724128	0.0266342	0.0655137	0.0397571	0.00928924	0.028024	0.0373004	0	0.0250701	0.0140958	0.118934	0	0.0435621	0.0413605	0.00732363	0.0634669	0.00840782	0	0.115589	0.00464944	0.0114303	0	0.00458013	0.0184198	0.0119273	0.198663	0.0456769	0.0335826	0.0405616	0.0119571	0.0208264	0.00593024	0.015941	0	0.0812715	0.0287462	0	0.0264166	0	0.0524943	0.0348414	0.00525411	0
PDZD3	0	0	0	0.00185722	0	0	0	0	0	0	0	0	0	0	0	0	0	0	0	0	0	0	0	0	0	0	0	0	0	0	0	0	0	0	0	0	0	0	0	0	0	0	0	0	0	0	0	0
CCDC153	0	0	0	0	0.0114322	0.00584155	0	0	0.00761998	0	0	0	0	0	0	0	0	0.0163484	0	0	0	0	0	0.00666616	0	0	0	0	0	0	0	0	0.0052696	0	0	0	0	0	0	0	0	0	0	0	0	0	0	0
CBL	0.241144	0.15476	0.209295	0.286073	0.19778	0.174849	0.188941	0.206545	0.187458	0.159955	0.16861	0.140538	0.214133	0.148921	0.343212	0.194845	0	0.262568	0.161708	0.125956	0.151104	0.108372	0.174139	0.126206	0.121019	0.156742	0	0.259559	0.247485	0.197217	0	0.197783	0.172939	0.169129	0.178869	0.162124	0.108705	0.200472	0	0.163915	0.225864	0.234153	0.275472	0.234093	0.199325	0.0775459	0.0887562	0.0762585
MCAM	0.0841941	0	0.00516971	0.0190957	0	0.0047513	0.00963987	0.0207721	0.0124875	0	0.0226132	0	0.0140709	0	0	0.00559322	0	0.00784667	0.0291945	0	0.0132721	0.0113509	0.0103478	0.013502	0.00904252	0.00774872	0	0.0115361	0	0.016861	0	0	0.0266589	0	0	0	0.00941623	0	0	0.023611	0	0	0	0.0284523	0.00564601	0	0.00434666	0
RNF26	0.0471345	0.0123569	0.00105063	0.0523687	0.0267256	0.00676242	0.01471	0	0.0220793	0.0085959	0.00656968	0.00262223	0.00686058	0	0	0.00640143	0	0.0485619	0.0203319	0.00406411	0.0208171	0.00867744	0.0227821	0.0171492	0.0230947	0.00938884	0	0.0139287	0.0233494	0	0	0	0.0168554	0.0773118	0	0.0102659	0.0139119	0	0	0.0175974	0.0145815	0	0.0259771	0	0.00547725	0	0.00415905	0.0156496
USP2	0.115309	0.0768078	0.118604	0.146848	0.106718	0.118298	0.0524626	0.163075	0.0913301	0.0711136	0.111639	0.167403	0.113013	0.127371	0.138538	0.1641	0	0.099308	0.12537	0.0377078	0.138276	0.112964	0.0829167	0.121598	0.0788478	0.0559175	0	0.132416	0.0889097	0.100817	0.116258	0.136674	0.108587	0.169099	0.013375	0.0763078	0.128526	0.24366	0	0.0239399	0.13305	0.0711021	0.28448	0.0944883	0.175861	0.152054	0.0304045	0.134181
THY1	0.26697	0.360995	0.276319	0.541268	0.363092	0.418088	0.425406	0.455102	0.272385	0.27483	0.253077	0.309536	0.532551	0.375218	0.292549	0.373012	0	0.311556	0.309662	0.354375	0.330252	0.170872	0.21873	0.069515	0.25417	0.258657	0	0.33297	0.419571	0.522329	0.328633	0.332818	0.307665	0.290943	0.211599	0.189099	0.404622	0.387345	0	0.306285	0.302708	0.464594	0.442127	0.462353	0.337299	0.27985	0.0968565	0.186292
NECTIN1	0.250043	0.14713	0.180078	0.240102	0.24101	0.184103	0.259725	0.287401	0.187911	0.131305	0.193551	0.138659	0.252869	0.229771	0.13627	0.193122	0	0.334218	0.227708	0.253748	0.155935	0.151644	0.244923	0.186026	0.115189	0.146803	0	0.169274	0.159026	0.189817	0.203941	0.200922	0.239105	0.14446	0.152978	0.160727	0.152227	0.329773	0	0.182643	0.194519	0.214228	0.297769	0.252431	0.222707	0.189792	0.13312	0.099292
TRIM29	0	0	0	0	0	0	0	0	0	0	0	0	0	0	0	0	0	0	0	0	0	0	0	0	0	0	0	0	0	0	0	0	0	0	0	0	0	0	0	0	0	0	0	0	0	0	0	0
OAF	0.040466	0.00568928	0	0	0.00190471	0	0	0	0.00309642	0	0	0	0	0	0	0	0	0	0	0	0	0	0.0207829	0	0	0	0	0	0.00613942	0	0	0	0.00282094	0	0	0	0	0	0	0	0.00576765	0	0	0	0	0	0.00525411	0
POU2F3	0.00765566	0	0	0	0	0.00262948	0	0	0.00176919	0	0	0	0	0.0311908	0	0	0	0.0111906	0	0	0	0	0	0	0	0.0325131	0	0	0	0	0	0	0.0112615	0	0	0	0.0113853	0	0	0	0	0	0	0	0	0	0	0
ARHGEF12	0.393392	0.426566	0.366873	0.410669	0.438024	0.407373	0.219943	0.384986	0.184232	0.193371	0.296962	0.367867	0.337411	0.13859	0.179182	0.321469	0	0.288398	0.258607	0.352704	0.265075	0.183761	0.342555	0.247826	0.194969	0.302002	0	0.553041	0.331692	0.472123	0.497495	0.387174	0.347272	0.279667	0.359801	0.304826	0.264887	0.400056	0	0.171439	0.267219	0.426552	0.334262	0.428153	0.352693	0.142697	0.213373	0.181986
GRIK4	0.0304113	0.0706971	0.0252983	0.069702	0.0827277	0.0281922	0.00847812	0.0557448	0.0391607	0.0143038	0.0122928	0.0154492	0.0126083	0.0579907	0.13255	0.0644506	0	0.0214305	0.00642166	0.0104539	0.0162526	0.0238782	0.0476416	0.0182967	0.0347956	0.0362658	0	0	0.0592151	0.060819	0.116339	0.0560236	0.056149	0.0426096	0	0.0136367	0.00784047	0	0	0.106337	0.0181035	0.032732	0	0	0.0103768	0	0.0388992	0
TBCEL	0	0	0	0	0	0	0	0	0	0	0	0	0	0	0	0	0	0	0	0	0	0	0	0	0	0	0	0	0	0	0	0	0	0	0	0	0	0	0	0	0	0	0	0	0	0	0	0
AP000646.1	0.0218022	0	0.018956	0.021924	0.00584623	0.0417988	0	0.00560252	0.0177403	0.0111784	0	0.00778312	0.00338869	0	0	0.00706371	0	0.00878935	0.0163024	0.0103852	0.0127964	0.0220341	0.00943794	0.0124787	0.011588	0.00231755	0	0.0139287	0.0184198	0.0416621	0.123307	0.0232219	0.00681573	0.00256074	0	0.00528734	0.0360919	0.0194175	0	0	0.0278245	0	0	0.0164707	0.0186674	0.00625291	0.00313871	0.0151166
TECTA	0.0224115	0.0395003	0.0335727	0.0988223	0.00350866	0.023984	0.0120378	0.0300368	0.0279581	0.0148181	0.0259263	0.0435699	0.0227646	0.0404129	0.0429961	0.0348948	0	0.109417	0.0228537	0.0741018	0.0292366	0.0271832	0.0296849	0.108411	0.0222982	0.101435	0	0	0.0327805	0.0494634	0	0.0186089	0.0489336	0.00187339	0	0.031016	0.0317448	0.0328169	0	0	0.0437638	0.0161767	0.034993	0.0832521	0.0125359	0.032863	0.0254636	0.0415701
SC5D	0.0440726	0.0735855	0.0464828	0.089323	0.0656352	0.0692793	0.0852505	0.0282258	0.0417776	0.0119533	0.0507616	0.029936	0.0456533	0.118683	0	0.0856887	0	0.0724657	0.053258	0.037942	0.101418	0.0225715	0.0534402	0.0317877	0.0385965	0.0413144	0	0.11823	0.100745	0.0307086	0.239887	0.0441086	0.0231535	0.0152803	0.11813	0.036725	0.044664	0.105738	0	0.016557	0.040736	0	0.109853	0.0301971	0.107831	0.0517898	0.033282	0.109672
SORL1	0.43184	0.507479	0.334547	0.500785	0.368792	0.389798	0.402555	0.363601	0.237786	0.191781	0.205005	0.269398	0.387395	0.263639	0.311658	0.3925	0	0.368358	0.3193	0.361951	0.208077	0.094414	0.29174	0.118054	0.132297	0.210299	0	0.608471	0.393247	0.430047	0.699371	0.308058	0.320027	0.229031	0.451511	0.329886	0.285892	0.39231	0	0.217813	0.308225	0.6375	0.470022	0.378086	0.3705	0.255383	0.154352	0.150445
BLID	0	0	0	0	0	0	0	0	0	0.00369433	0	0	0	0	0	0	0	0	0	0.00196216	0	0	0	0.0353061	0	0.00437737	0	0	0	0	0	0	0.00156435	0	0	0	0	0	0	0.0053193	0	0	0	0	0	0	0	0
UBASH3B	0.452104	0.499044	0.364656	0.570089	0.41594	0.410395	0.417476	0.349484	0.254745	0.223306	0.324782	0.27261	0.402482	0.295836	0.488009	0.424334	0	0.398703	0.419665	0.428104	0.302573	0.235629	0.336807	0.216426	0.251921	0.272927	0	0.420827	0.543988	0.521127	0.781686	0.364121	0.408497	0.331077	0.424519	0.269055	0.387549	0.528905	0	0.42444	0.417728	0.68479	0.566467	0.588214	0.385459	0.326155	0.2879	0.275892
CRTAM	0	0	0.00346448	0	0	0	0	0	0.00200044	0	0	0	0.00997479	0	0	0	0	0	0	0	0	0	0	0	0	0	0	0	0	0	0	0	0	0	0	0	0	0	0	0	0	0	0	0	0	0	0	0
JHY	0.187665	0.121136	0.0928118	0.109755	0.101463	0.0947454	0.11785	0.146011	0.0708222	0.0688453	0.0429197	0.079516	0.104103	0.218102	0.140754	0.0403984	0	0.144699	0.128856	0.166747	0.0796394	0.0792764	0.0961579	0.0597227	0.0536295	0.0531575	0	0.130031	0.123715	0.106819	0	0.0786304	0.13063	0.0236197	0.253485	0.0985962	0.0852679	0.176093	0	0.0752658	0.182258	0.0612948	0.186198	0.138946	0.0441	0.097815	0.0785258	0.0988655
BSX	0	0	0	0	0	0.0111878	0	0	0	0	0	0	0	0	0	0.0136132	0	0	0	0	0	0.00246945	0	0	0	0	0	0	0	0	0	0	0	0	0	0	0	0	0	0	0	0	0	0	0	0	0	0
HSPA8	0.154771	0.0530184	0.102836	0.295965	0.264567	0.229191	0.183496	0.225189	0.220513	0.16548	0.0875636	0.0382331	0.209204	0.252436	0.0929332	0.146019	0	0.136235	0.316207	0.120222	0.168816	0.120711	0.135842	0.209558	0.185401	0.0764601	0	0.159667	0.268664	0.213093	0.591686	0.249743	0.172643	0.206571	0.0205524	0.0388002	0.21908	0.107948	0	0.109837	0.0865773	0.102477	0.249469	0.205898	0.132759	0.0331761	0.0460886	0.0691679
CLMP	0.366274	0.307478	0.248138	0.368072	0.257583	0.219826	0.310906	0.339438	0.2646	0.213214	0.246035	0.332576	0.33357	0.280653	0.471284	0.384127	0	0.451622	0.30254	0.365453	0.267128	0.240778	0.386577	0.174384	0.21665	0.332527	0	0.191619	0.201513	0.336365	0.506305	0.24375	0.373575	0.353282	0.45297	0.387558	0.369054	0.380351	0	0.365462	0.390233	0.490616	0.465891	0.356501	0.4295	0.363479	0.276102	0.215748
GRAMD1B	0.255216	0.367033	0.227464	0.449554	0.280052	0.32948	0.270062	0.269559	0.196002	0.123007	0.194019	0.228686	0.22887	0.282181	0.433747	0.24542	0	0.330539	0.247347	0.310224	0.237394	0.137491	0.254973	0.129866	0.246311	0.225068	0	0.374636	0.236966	0.4231	0.270436	0.192225	0.31394	0.261581	0.318014	0.215469	0.307304	0.397851	0	0.174617	0.203336	0.167614	0.513479	0.355545	0.294878	0.216457	0.135364	0.145664
SCN3B	0.197394	0.166138	0.0619241	0.0661414	0.108887	0.127702	0.17753	0.163422	0.0889075	0.0292912	0.073537	0.0743198	0.0912481	0.0629972	0.141814	0.0978083	0	0.11346	0.0793373	0.0743862	0.0594563	0.0761943	0.149422	0.0683912	0.114829	0.0597716	0	0.125223	0.136248	0.241621	0.0296878	0.154004	0.123633	0.0318641	0.158245	0.0496604	0.0997315	0.117113	0	0.170867	0.0842005	0	0.117892	0.114512	0.136774	0.0405309	0.00604015	0.0642746
ZNF202	0.0297265	0.0374218	0.0230428	0.16218	0.0783833	0.00384209	0.0302774	0.0389741	0.0311163	0.0209917	0.00919898	0.00622294	0.0145533	0.0553948	0.0952151	0.0410641	0	0.00577303	0.0114532	0.0178292	0.0327827	0.00820742	0.0367744	0	0.0209452	0.0274053	0	0.0533075	0.0123974	0.122509	0.166459	0.0117675	0.0365637	0.0264956	0	0.0125036	0.0775183	0.0307456	0	0.0421221	0.0417664	0	0.0366265	0.0558702	0.0566184	0.0102257	0.0421287	0.0986842
TMEM225	0	0	0	0	0	0	0	0	0	0	0	0	0	0	0	0	0	0	0	0	0	0	0	0	0	0	0	0	0	0	0	0	0	0	0	0	0	0	0	0	0	0	0	0	0	0	0	0
OR8D4	0	0	0	0	0	0	0	0	0	0	0	0	0	0	0	0	0	0	0	0	0	0	0	0	0	0	0	0	0	0	0	0	0	0	0	0	0	0	0	0	0	0	0	0	0	0	0	0
OR10G4	0	0	0	0	0	0	0	0	0	0	0	0	0	0	0	0	0	0	0	0	0	0	0	0	0	0	0	0	0	0	0	0	0	0	0	0	0	0	0	0	0	0	0	0	0	0	0	0
VWA5A	0.0308576	0.0954891	0.0567912	0.0466998	0.0375998	0.0568418	0.00964159	0.0405489	0.0317788	0.0517876	0.0311471	0.0296753	0.0349347	0.18576	0.052581	0.0394478	0	0.0524023	0.0885289	0.0429729	0.0569174	0.0948005	0.0148092	0.0440087	0.0635212	0.0518876	0	0.0584322	0.0607178	0.0527591	0.120953	0.0695319	0.0149857	0.0167731	0.140328	0.0357632	0.0179503	0.0982787	0	0.0899549	0.0375747	0.0537408	0.0333917	0	0.0204312	0.010951	0.0252029	0.0835308
OR10D3	0.0184517	0	0	0	0	0	0	0	0	0	0	0	0	0	0	0	0	0	0	0.0117622	0	0	0	0	0	0	0	0	0	0	0	0	0	0	0	0	0	0	0	0	0	0	0	0	0	0	0	0
OR8G5	0	0	0	0	0	0	0	0	0	0	0	0	0	0	0	0	0	0	0	0	0	0	0	0	0	0	0	0	0	0	0	0	0	0	0	0	0	0	0	0	0	0	0	0	0	0	0	0
OR8D1	0	0	0	0	0	0	0	0	0	0	0	0	0	0	0	0	0	0	0	0	0	0	0	0	0	0	0	0	0	0	0	0	0	0	0	0	0	0	0	0	0	0	0	0	0	0	0	0
OR8B3	0	0	0	0	0	0	0	0	0	0	0	0	0	0	0	0	0	0	0	0	0	0	0	0	0	0	0	0	0	0	0	0	0	0	0	0	0	0	0	0	0	0	0	0	0	0	0	0
OR8B8	0	0	0	0	0	0	0	0	0	0	0	0	0	0	0	0	0	0	0	0	0	0	0	0	0	0	0	0	0	0	0	0	0	0	0	0	0	0	0	0	0	0	0	0	0	0	0	0
OR8A1	0	0	0	0	0	0	0	0	0.00247153	0.00232396	0	0	0	0	0	0	0	0	0	0.00917887	0	0	0	0	0.00453473	0	0	0	0	0	0	0	0	0	0	0	0	0	0	0	0	0	0	0	0	0	0.00585082	0
PANX3	0	0	0	0	0	0	0	0	0	0	0.0126488	0	0	0	0	0	0	0	0	0	0	0	0	0	0	0	0	0	0	0	0	0	0.0124833	0	0	0	0	0	0	0	0	0	0	0	0	0	0	0
TBRG1	0.182308	0.168933	0.179794	0.244999	0.176477	0.164881	0.133214	0.15394	0.155027	0.0771877	0.109508	0.116086	0.2075	0.186088	0.28577	0.238044	0	0.147318	0.15475	0.126057	0.125981	0.078588	0.085331	0.149361	0.140701	0.10809	0	0.12166	0.205815	0.172657	0.336403	0.215269	0.134554	0.106254	0.200424	0.13577	0.144286	0.23327	0	0.0391667	0.149949	0.176823	0.315269	0.207097	0.145759	0.0473365	0.0735183	0.107183
SIAE	0.00801326	0.0553775	0.066805	0.137436	0.102651	0.0653821	0.0255524	0.134461	0.0748778	0.0349939	0.102095	0.0636344	0.0771882	0.0188857	0.139954	0.0872026	0	0.120577	0.0823255	0.0691776	0.136788	0.0364083	0.0551615	0.0530813	0.0826955	0.107082	0	0.00458013	0.129852	0.00655483	0	0.12784	0.0619271	0.128015	0.0392198	0.059042	0.0606276	0.108816	0	0.023611	0.0856437	0.0503339	0.131587	0.0334779	0.0203246	0.102876	0.0254236	0.0441156
SPA17	0.0226599	0.00801085	0.0041328	0.0100842	0.0235042	0.0303601	0	0.0031307	0.0174353	0.00523969	0.0144386	0.00797204	0.0508595	0	0	0.0302706	0	0.00665052	0.00387331	0.00445188	0.00452092	0.00520318	0	0	0.00335025	0.0105962	0	0.0835409	0.00609263	0	0	0	0.0141456	0.021947	0	0.0249995	0.0145225	0.0116179	0	0.019321	0	0	0	0.0520964	0.0235341	0	0.00830762	0.0252097
NRGN	0.249514	0.250185	0.132149	0.271211	0.187586	0.263109	0.248086	0.380532	0.154282	0.0677099	0.0997418	0.105676	0.12976	0.379689	0.0686005	0.0745629	0	0.136634	0.153642	0.242782	0.167556	0.0758671	0.14885	0.0391863	0.101321	0.230688	0	0.351717	0.290517	0.338005	0.697612	0.215644	0.273894	0.0531723	0.0575135	0.149262	0.17448	0.22852	0	0.0330288	0.130974	0.222737	0.274322	0.332786	0.208129	0.0504408	0.054557	0.0456061
VSIG2	0	0	0	0	0	0	0	0	0	0	0	0	0	0	0	0	0	0	0.00137263	0	0	0	0	0	0	0	0	0	0	0	0	0	0	0	0	0	0	0	0	0	0	0	0	0	0	0	0	0
ESAM	0	0.0191533	0	0	0	0	0.0255524	0	0.0028262	0	0.00149707	0	0	0	0.0467537	0.013754	0	0.014702	0	0	0	0.00901544	0	0.00629762	0	0	0	0	0	0	0	0	0.00258793	0	0	0	0	0.00885956	0	0	0	0.0237231	0	0	0	0	0.00344239	0
MSANTD2	0.0967402	0.212818	0.106882	0.13399	0.122557	0.141349	0.111654	0.0988732	0.105067	0.0896773	0.155209	0.140465	0.149411	0.088102	0.0552173	0.206944	0	0.160837	0.149386	0.139204	0.070544	0.0954087	0.130969	0.101205	0.0600693	0.0483351	0	0.133688	0.0793044	0.157094	0.259483	0.172504	0.107753	0.0770029	0.0342868	0.0934728	0.0792933	0.0990039	0	0.0979437	0.193311	0.141497	0.0959979	0.109573	0.148663	0.106883	0.0787577	0.121032
ROBO3	0	0	0.00174334	0.0100674	0	0	0	0	0	0	0	0	0	0	0	0	0	0	0	0.00987306	0	0	0	0	0	0.00126024	0	0.0106635	0.0104828	0	0	0	0	0	0	0	0	0	0	0	0	0	0	0	0	0	0	0
ROBO4	0	0	0	0	0	0	0	0	0	0	0	0	0	0	0	0	0	0	0	0	0	0	0	0	0	0	0	0	0	0	0	0	0	0	0	0	0	0	0	0	0	0	0	0	0	0	0	0
HEPACAM	0.00765566	0.018443	0.00866213	0	0.00783397	0.033385	0.0525434	0.0301374	0.0258026	0.00251986	0	0	0	0	0	0	0	0.035428	0.0116577	0	0	0.00208498	0	0	0.00493759	0.0124347	0	0	0.0453046	0.0224988	0	0	0.00156435	0.0256153	0.0119571	0	0.0347975	0.0741009	0	0	0	0.0163167	0	0.0265462	0.0145991	0.00553884	0.00523345	0
HEPN1	0	0	0.00729358	0.0100534	0.00186425	0.00421834	0.0145664	0.0109922	0.00264972	0	0.00195189	0.00652907	0.00783744	0	0	0.0169717	0	0.0282571	0.00724345	0	0	0	0	0	0	0	0	0	0.0298258	0	0	0	0.014456	0	0	0.0277831	0	0	0	0	0.00786173	0	0	0	0	0	0.00398179	0.0228831
CCDC15	0.0316061	0	0.013095	0	0.00391141	0.0176542	0	0.00664829	0.00925384	0.00856361	0.0403733	0.000659789	0.00305274	0.0250701	0.056285	0.0188292	0	0.0286412	0.0115066	0.0812236	0	0.00533863	0	0.0662897	0	0.0105098	0	0	0.0267346	0	0.120953	0.0232219	0.0347284	0.0251883	0	0.012879	0.0263305	0	0	0.0287415	0.0245382	0	0	0.0111369	0.0216661	0	0	0.0156496
SLC37A2	0	0	0	0	0	0	0	0	0.00555703	0.00135567	0	0	0	0	0	0	0	0.00973987	0.00488058	0	0	0.0150549	0	0	0	0	0	0	0	0	0	0	0.00110699	0.00796819	0	0	0	0	0	0	0.00830549	0	0	0	0	0	0	0
TMEM218	0	0.0333587	0.0252354	0.10626	0.0113274	0.0693984	0.0173057	0.0151711	0.0211057	0.0199592	0.0114988	0.0334104	0	0	0	0.0443409	0	0.00878935	0.0516473	0.0395206	0.0454611	0.00433932	0.0257967	0	0.0153233	0.0232151	0	0.0250032	0.0105553	0.0195102	0	0.0214256	0.0472109	0.0226467	0	0.0267225	0.0283597	0.0206534	0	0.019321	0.0134459	0	0.0383676	0.0280703	0.0401216	0.0534214	0.00794513	0.0308033
PKNOX2	0.583194	0.32537	0.357428	0.749107	0.410226	0.361198	0.299934	0.385129	0.252118	0.180713	0.313334	0.334832	0.371576	0.385137	0.411567	0.454747	0	0.709499	0.376286	0.3788	0.316572	0.236634	0.231601	0.272118	0.222455	0.355616	0	0.519634	0.415769	0.569432	0.148634	0.295597	0.318576	0.280086	0.681192	0.216508	0.314661	0.341834	0	0.757475	0.342803	0.521289	0.444278	0.536755	0.253587	0.110026	0.215596	0.164301
FEZ1	0.244194	0.13375	0.125842	0.229275	0.224212	0.229444	0.259873	0.248052	0.141574	0.105007	0.143993	0.142992	0.207613	0.163951	0.075996	0.232008	0	0.193849	0.232215	0.197748	0.133783	0.132114	0.128663	0.110015	0.126432	0.178722	0	0.127164	0.215586	0.157353	0.153251	0.297278	0.167173	0.188144	0.141427	0.14265	0.162784	0.199624	0	0.166444	0.173461	0.166222	0.215495	0.27412	0.176612	0.0878287	0.0514916	0.124318
EI24	0.0606571	0.0697829	0.0874255	0.128036	0.0700788	0.144157	0.119151	0.10791	0.120182	0.0699074	0.0831341	0.0668555	0.12975	0.0933405	0.0659411	0.054775	0	0.164753	0.12438	0.104867	0.114303	0.0594873	0.0557192	0.0384046	0.14269	0.113006	0	0.163921	0.0914065	0.128327	0	0.0365871	0.0504252	0.0314027	0.0236459	0.0345983	0.0875161	0.0734273	0	0.114829	0.104142	0.0300704	0.142609	0.190332	0.115259	0.0491117	0.0122412	0.082847
STT3A	0.0333482	0.0210117	0.0643124	0.148928	0.0527579	0.0635163	0.102045	0.0395163	0.0521968	0.0296518	0.0293599	0.0335961	0.0594077	0	0.0912479	0.0663799	0	0.0845511	0.0858543	0.0246649	0.0145341	0.0321474	0.0183343	0.126431	0.076995	0.0346734	0	0.0793835	0.0641616	0.0687442	0	0.0130804	0.0117925	0.0327147	0.013375	0.025172	0.0862923	0.00714438	0	0.019321	0.0698839	0	0.0550023	0.129847	0.0350292	0.0661797	0.0333976	0.09739
CHEK1	0	0.0295331	0.0125069	0.0095342	0.0258844	0.0440664	0	0	0.00348491	0.00343396	0.00694422	0.00202619	0.0344745	0	0	0.0354662	0	0	0	0	0.0170747	0.0206638	0	0	0.00870314	0	0	0.0198267	0.0227794	0.0135622	0	0	0.0127317	0	0	0.00841061	0.00757268	0	0	0	0	0	0	0	0	0	0	0
ACRV1	0	0	0.00105063	0.0105821	0	0	0	0.0160607	0.00486336	0	0.0165978	0	0	0	0	0	0	0.0122108	0.00479091	0	0	0	0	0	0.00157998	0	0	0	0.0256469	0	0	0	0.00145259	0	0	0	0.00581995	0	0	0.0210122	0	0	0.030127	0	0	0	0	0
PATE1	0	0	0	0	0.00660383	0	0	0	0	0	0	0	0	0	0	0	0	0	0	0	0	0	0	0	0	0	0	0	0	0	0	0	0	0	0	0	0	0	0	0	0	0	0	0	0	0	0.0074433	0
PATE2	0	0.0343193	0.00162933	0	0.0128554	0.00738534	0.0212683	0.0174872	0.00324771	0.00125707	0.00232635	0.00936763	0	0	0.00963893	0	0	0.0167723	0.0122276	0.0353402	0.00478233	0.000996455	0	0	0	0	0	0	0	0	0	0.0399476	0.0229812	0	0	0	0.0298166	0	0	0	0	0.0478101	0	0.0626687	0	0	0	0
PATE3	0	0	0	0	0	0	0	0	0	0	0	0	0	0	0	0	0	0	0	0	0	0	0	0	0	0	0	0	0	0	0	0	0	0	0	0	0	0	0	0	0	0	0	0	0	0	0	0
PATE4	0	0	0	0.0215976	0	0	0	0	0	0	0	0	0	0	0	0	0	0	0	0	0	0	0	0	0	0	0	0	0.0185497	0	0	0	0	0	0	0	0	0	0	0	0	0	0	0	0	0	0	0
HYLS1	0	0.0221856	0.0661389	0.0442986	0.0513032	0.0319113	0.0763823	0.0518962	0.070433	0.0218318	0.0326994	0.0595033	0.0664391	0.0917882	0.0576984	0.0890988	0	0.0280042	0.0521086	0.0369354	0.0183876	0.0515676	0.0403728	0.0782163	0.034271	0.0116403	0	0.0539837	0.086769	0.0973466	0.123307	0.0864522	0.0156438	0.110718	0	0.0197378	0.0770405	0.0394935	0	0.0456898	0.0524439	0.0372176	0.0710113	0.0728513	0.0403596	0.0191385	0.0250581	0.0610294
PUS3	0.0103685	0.0269367	0.0137896	0.136594	0.0568421	0.0137564	0.0201968	0.0101073	0.0297223	0	0.0160094	0.0206518	0.0120868	0	0	0.00475769	0	0	0.0147078	0.0296727	0.0176582	0.00700225	0	0.024313	0.0040484	0	0	0	0.0278572	0.0384134	0	0.0451119	0.0139365	0.0305726	0	0.00828012	0.034543	0	0	0.0521062	0.0192586	0.0175289	0	0	0.0117649	0.0190943	0.01169	0.0307666
DDX25	0.0980704	0.117614	0.121146	0.109452	0.17662	0.155823	0.0578832	0.174022	0.106331	0.0744422	0.100402	0.0770145	0.0547552	0.387574	0.107747	0.0960946	0	0.137423	0.0931669	0.14543	0.114922	0.0777646	0.0664908	0.0817904	0.0703235	0.0684554	0	0.104764	0.224997	0.1062	0	0.103729	0.134047	0.0803805	0.176971	0.0925369	0.0813942	0.199346	0	0.106815	0.0824155	0.163694	0.244791	0.0846344	0.118722	0.055114	0.0713662	0.0594076
VSIG10L2	0.0126939	0	0	0	0	0	0	0	0	0	0	0	0	0	0	0	0	0	0	0	0	0.00279418	0	0	0	0	0	0	0	0	0	0	0	0	0	0	0	0	0	0	0	0	0	0	0	0	0	0
CDON	0.146956	0.228754	0.158952	0.124134	0.197523	0.206474	0.238398	0.229077	0.147404	0.104613	0.196081	0.160581	0.219417	0.173127	0.0964766	0.0937114	0	0.127646	0.148355	0.2287	0.236989	0.0913162	0.21501	0.0716257	0.109712	0.113659	0	0.132267	0.216186	0.199853	0.378763	0.105026	0.238361	0.138727	0.131933	0.112479	0.15577	0.168415	0	0.231152	0.154762	0.159817	0.162576	0.172823	0.226988	0.166598	0.0858403	0.105587
RPUSD4	0.0712358	0.0278436	0.0246306	0.0189438	0.032568	0.066978	0.0531401	0.0400936	0.0252261	0.0221081	0.0274766	0.0173184	0.0347866	0	0	0.014119	0	0.0305838	0.049338	0.0508455	0.0259525	0.019319	0.0134588	0	0.0242907	0.00966131	0	0.0254627	0	0.0370951	0	0.0367136	0.0474733	0.0694164	0.013375	0.0174097	0.0104023	0.00391538	0	0	0.01127	0	0.122331	0.065138	0.0222605	0.0574865	0.0209202	0
FAM118B	0.0689926	0.0322322	0.0732264	0.113869	0.0535062	0.0664792	0.0486242	0.0367775	0.0584308	0.0400952	0.0676986	0.0442314	0.0357867	0.113357	0.0232282	0.0945714	0	0.0544295	0.078523	0.0707868	0.0701386	0.0349561	0.0780932	0.0545449	0.0268782	0.0434852	0	0.0434235	0.0247219	0.0392372	0.137776	0.0434688	0.0378328	0.0565492	0.103262	0.0336717	0.0701173	0.0329285	0	0.144367	0.079481	0.0238604	0	0.0920056	0.0367295	0.0483689	0.0520333	0.0554486
SRPRA	0.0582918	0.027662	0.0295453	0.0699081	0.0398827	0.080686	0.0506892	0.0810759	0.0427432	0.0302186	0.0417458	0.0137428	0.0833575	0.0383999	0.129483	0.047062	0	0.0766529	0.0953732	0.0422222	0.0741104	0.0337291	0.0620867	0.0586658	0.0418855	0.0254592	0	0.0796792	0.0489076	0.0874276	0	0.0532965	0.0176114	0.0286177	0.103262	0.0636981	0.0483626	0.0315029	0	0.0494694	0.0668323	0.018492	0.160455	0.0541837	0.0206035	0.0360681	0.0183879	0.0152693
FOXRED1	0.0189294	0.0977309	0.102022	0.162011	0.183011	0.155539	0.0715356	0.19969	0.151131	0.0474826	0.115243	0.123359	0.116581	0.213833	0.181749	0.207512	0	0.236321	0.146766	0.0951136	0.126734	0.12833	0.0688157	0.149364	0.0630457	0.0930204	0	0.108897	0.158341	0.159452	0.276381	0.205115	0.157477	0.137582	0.0671904	0.112632	0.101994	0.0580481	0	0.223788	0.178675	0.154804	0.111352	0.097614	0.145108	0.149182	0.0780956	0.0813196
TIRAP	0.0267025	0.03439	0.0196112	0.0476216	0.0233739	0.0144528	0.01471	0.0388841	0.0185124	0.0214275	0.009505	0.0434739	0.0492761	0.0422867	0.0338357	0.047494	0	0.00665052	0.044686	0.0391213	0.0467091	0.0513718	0.00940034	0.0483367	0.0264012	0.0193525	0	0.0152161	0.00512324	0.0700869	0	0.0264279	0.00437211	0.039588	0	0.0431119	0.0383255	0.0634926	0	0.0332007	0.048994	0	0.116777	0.00802726	0.00402306	0.0174571	0.0222579	0.0300299
DCPS	0.0314823	0.0129923	0.0413109	0.0586784	0.0236271	0.0122305	0	0.0186222	0.0223871	0.0212014	0.0489214	0.0557338	0.0394957	0	0.0423198	0.0924743	0	0.0593748	0.0316182	0.015678	0.0242382	0.0137066	0.120326	0.0152078	0.0110338	0.00564134	0	0.0207324	0.00370192	0.00923178	0.288655	0	0.0286942	0.0113134	0	0.02767	0	0.0250323	0	0.019321	0.0139838	0.0237779	0	0.041611	0.0131877	0.0655548	0.00837093	0.0422966
ST3GAL4	0.044687	0.0290949	0.0404583	0.0425742	0.00186425	0.0295486	0.0290858	0.0676144	0.031059	0.00691332	0.0413467	0.0176801	0.0150274	0.111482	0.0174463	0.0248844	0	0.0258255	0.0362314	0.0230579	0.0145594	0.0281401	0.00518667	0.0420251	0.0235018	0.00860053	0	0.0156517	0.0262929	0.133789	0.0296878	0.0840596	0.032342	0.017312	0.0317167	0.0338456	0.0220114	0.00499602	0	0.0476733	0.0166047	0.078121	0.0908625	0.0720109	0.0071667	0.0945417	0.0239414	0.0517463
KIRREL3	0.154525	0.130582	0.153324	0.172376	0.140898	0.0726638	0.131061	0.15145	0.085732	0.120214	0.0865499	0.184513	0.0659398	0.028679	0.0338357	0.149717	0	0.0583915	0.0968068	0.0813112	0.0446483	0.063314	0.120116	0.0540487	0.0594666	0.146741	0	0.129111	0.0575601	0.242219	0.6639	0.135691	0.146426	0.105703	0.177224	0.0621698	0.0644625	0.410105	0	0.441246	0.0472393	0.265623	0.302813	0.394694	0.129372	0.861249	0.0182072	0.0981099
ETS1	0.0197341	0	0.00174334	0	0	0	0	0	0	0	0	0.00728073	0.00579734	0	0	0.00705231	0	0	0.00353487	0	0	0	0	0	0.00198175	0	0	0	0	0	0	0	0.0084592	0.00256074	0	0	0	0.00499602	0	0	0.00873156	0	0	0	0.00428558	0	0.00415905	0
FLI1	0	0	0.00707493	0	0	0.0220068	0.0530231	0	0.00323863	0	0	0	0	0	0	0	0	0.0163484	0	0	0.00543842	0	0	0	0	0	0	0	0	0	0	0.0160768	0.0125158	0.0110898	0	0	0	0	0	0	0	0	0	0.0219355	0	0	0	0
KCNJ1	0	0	0	0	0	0	0	0	0	0	0.00114787	0	0	0	0	0	0	0	0.00611751	0	0	0	0	0	0	0	0	0	0	0	0	0	0	0	0	0	0	0	0	0	0	0	0	0	0	0	0.00216555	0
KCNJ5	0	0	0.00149654	0.022456	0.0160187	0.00325114	0	0	0.00771016	0	0	0	0	0	0.00963893	0.0155479	0	0	0.00290777	0.00246849	0	0	0	0	0	0	0	0.0126844	0	0	0	0	0	0.00731783	0	0	0	0.0267999	0	0	0.0118872	0	0.0169079	0.0160516	0.0600847	0	0.00461839	0.0182337
C11orf45	0	0	0	0.00867328	0	0	0	0	0	0	0	0	0.00257978	0	0	0	0	0	0	0	0.0051599	0.00174303	0	0	0	0	0	0.0106635	0	0	0	0	0	0	0	0	0	0	0	0	0	0	0	0	0	0	0	0
TP53AIP1	0	0	0	0.0358859	0	0	0	0	0	0	0	0	0.00474102	0	0	0.0137115	0	0	0	0	0	0	0	0	0	0	0	0	0	0	0	0	0	0	0	0	0	0	0	0	0	0	0	0	0	0	0	0
ARHGAP32	0.551124	0.552818	0.328306	0.500308	0.403282	0.426881	0.519654	0.453213	0.223285	0.142963	0.273342	0.398318	0.26285	0.243741	0.255792	0.390829	0	0.398687	0.309641	0.35874	0.203815	0.156212	0.298947	0.212619	0.234464	0.340058	0	0.439099	0.289005	0.451878	0.583319	0.398911	0.382569	0.207391	0.612475	0.304587	0.369566	0.430356	0	0.433959	0.317614	0.527831	0.619439	0.631023	0.440656	0.0169216	0.254882	0.238067
BARX2	0	0	0	0	0.00529996	0	0	0	0	0	0	0	0	0	0.0239362	0	0	0.00832191	0.00966227	0	0	0	0	0.0176984	0.00184794	0	0	0	0	0	0	0	0.00400542	0	0	0	0	0	0	0	0.00214359	0	0	0	0	0	0	0
TMEM45B	0	0.0191533	0.00679856	0.0112451	0	0	0	0.0200845	0.0104864	0	0.00291261	0.0237281	0	0.0250701	0	0.0217129	0	0	0.0272636	0.0159582	0.0112998	0	0	0	0	0	0	0	0.0381411	0	0	0.0085946	0	0.0110898	0	0.0104275	0	0	0	0	0.00715777	0	0.0285711	0	0	0	0.00197298	0
NFRKB	0.0362356	0.0429104	0.00908939	0.111233	0.0491078	0.0269847	0.04961	0.0651068	0.0600968	0.0405164	0.0310429	0.0559011	0.0225991	0.0690528	0.0318855	0.0304713	0	0.0574565	0.0415049	0.0330259	0.067654	0.0177062	0.0549842	0.0733639	0.0191309	0.0603741	0	0.0736467	0.0791829	0.0826103	0.123307	0.0325112	0.0783988	0.0183189	0.0778468	0.0412094	0.0501289	0.0613007	0	0.0815363	0.0356552	0.0175289	0.0218341	0	0.0241942	0.032863	0.0461068	0.0256261
PRDM10	0.078784	0.120239	0.106767	0.128173	0.154322	0.119246	0.0804624	0.140571	0.116226	0.106767	0.102575	0.0670269	0.0527587	0.0717197	0.283176	0.205908	0	0.16303	0.130374	0.172068	0.14143	0.0587369	0.0888676	0.0487984	0.0978781	0.0793417	0	0.0491142	0.17104	0.106782	0	0.184161	0.115426	0.106507	0.0778468	0.127977	0.0853198	0.137605	0	0.153824	0.157598	0.0743399	0.280237	0.092737	0.080136	0.0970362	0.113101	0.0382197
APLP2	0.346749	0.282595	0.25295	0.442914	0.334969	0.301322	0.313059	0.395474	0.233841	0.178888	0.281138	0.244286	0.327945	0.146814	0.218576	0.234439	0	0.331112	0.287419	0.298179	0.27181	0.137735	0.147233	0.192521	0.220766	0.271765	0	0.3962	0.4417	0.443429	0.080206	0.367673	0.260465	0.228162	0.322188	0.279297	0.294646	0.308456	0	0.268487	0.316305	0.399655	0.420523	0.363047	0.256295	0.166914	0.100817	0.110912
ST14	0	0	0.00300898	0	0	0.00774938	0	0	0	0	0.00771696	0	0.00819644	0	0	0	0	0	0.0145233	0	0	0.00148837	0.00761852	0.0191776	0.0130658	0	0	0.0146336	0.0104828	0	0	0.0134024	0	0	0	0.012663	0.00665027	0	0	0.0164556	0.00430547	0	0.0335451	0	0	0	0	0
ZBTB44	0.283568	0.201992	0.18245	0.258324	0.193359	0.209036	0.218729	0.105628	0.11481	0.0697673	0.171306	0.185386	0.202737	0.0579907	0.0592945	0.157667	0	0.126633	0.185036	0.164335	0.135246	0.10628	0.130995	0.161192	0.102096	0.133918	0	0.297763	0.149626	0.292733	0.325166	0.185509	0.119852	0.111684	0.11813	0.182151	0.183013	0.252189	0	0.155339	0.196862	0.20873	0.203441	0.25103	0.269936	0.100252	0.0716674	0.103232
ADAMTS8	0.0320462	0.0109223	0.0308276	0.0473052	0.0283558	0.026517	0.0766633	0.0365838	0.0764694	0.0201797	0.0228121	0.00903504	0.0271558	0	0.0998823	0.0757682	0	0.0224085	0.0372096	0.0407258	0.0301473	0.0136776	0.0218722	0.0342824	0.0204481	0.0157493	0	0	0	0.0549007	0.324786	0.0832266	0.00752141	0.0289914	0.0205524	0.0473304	0.0409692	0.0145324	0	0.0269274	0.0550456	0	0.0259771	0.0298799	0.036848	0	0.0123155	0.0651265
ADAMTS15	0.0523202	0.0540566	0.0235285	0.0348138	0.0699657	0.0692693	0.0844558	0.0152018	0.104108	0.0164569	0.079955	0.0535356	0.0538288	0.0411556	0.083903	0.121579	0	0.0426084	0.0407379	0.11348	0.0834632	0.0426251	0.0213575	0.0245758	0.0315806	0.0116377	0	0	0.0359057	0.0435999	0	0.0327141	0.0647928	0.0541556	0	0.0450736	0.0645963	0.0219649	0	0.0315506	0.0860507	0.0249682	0.0808594	0.0182028	0.022949	0	0.054678	0.109228
SNX19	0.220831	0.282639	0.164188	0.211154	0.179979	0.176212	0.0650686	0.235432	0.142735	0.148266	0.138536	0.120604	0.123922	0.197583	0.136474	0.155055	0	0.132487	0.16299	0.105019	0.167325	0.0859767	0.16876	0.0644864	0.0990663	0.165264	0	0.290498	0.1718	0.238049	0.460533	0.180225	0.122423	0.152974	0.0377983	0.211135	0.0866169	0.163511	0	0.178258	0.128125	0.166186	0.214945	0.109294	0.11302	0.0868596	0.0425917	0.164554
NTM	0.702996	0.647212	0.467572	0.969613	0.8687	0.682176	0.47655	0.708775	0.548568	0.908479	0.645798	0.620254	0.614691	0.227553	0.751024	0.701132	0	0.674461	0.620366	0.878448	0.775545	0.398206	0.972449	0.584828	0.604873	0.792596	0	0.616936	0.574043	0.785071	0.740855	0.483169	0.592881	0.768927	0.929943	0.667029	0.555944	0.58652	0	0.853155	0.671745	0.618627	0.609537	0.833937	0.74884	0.626143	0.712943	0.781665
OPCML	0.37622	0.625849	0.376796	0.526447	0.390471	0.356602	0.308882	0.498226	0.366878	0.523672	0.294969	0.509751	0.439561	0.516638	0.460048	0.588862	0	0.716867	0.389459	0.519979	0.471193	0.157201	0.40137	0.525739	0.254517	0.347636	0	0.589065	0.619817	0.425776	0.738278	0.291493	0.477961	0.570871	0.508161	0.415747	0.626701	0.362289	0	0.294658	0.412011	0.502362	0.6814	0.610949	0.374043	0.258203	0.27374	0.112721
SPATA19	0	0	0	0	0	0	0	0	0	0	0	0	0	0	0	0	0	0	0	0	0	0.0054003	0	0	0	0	0	0	0	0	0	0	0	0	0	0	0	0	0	0	0	0	0	0	0	0	0	0
IGSF9B	0.13798	0.128806	0.0713032	0.151565	0.109422	0.0637704	0.101341	0.0916872	0.11923	0.0606195	0.104196	0.0701703	0.174559	0.102477	0.171911	0.0762911	0	0.202485	0.0753657	0.118016	0.100591	0.134369	0.168715	0.120792	0.0605001	0.111273	0	0.0674591	0.190437	0.0810986	0.139549	0.0670833	0.121036	0.0768023	0.156207	0.119622	0.112503	0.206414	0	0.207279	0.168182	0.0682825	0.162891	0.0753267	0.0679466	0.370484	0.107836	0.307726
JAM3	0.0978894	0.124493	0.123605	0.171378	0.19735	0.080832	0.260513	0.162986	0.0925905	0.0773208	0.0697042	0.0918937	0.114767	0	0.0325898	0.0703857	0	0.100077	0.0595133	0.105327	0.15616	0.0938124	0.188311	0.0272333	0.0413586	0.0970806	0	0.083832	0.0922354	0.179803	0.198663	0.128237	0.0989614	0.1155	0.297127	0.0760248	0.083953	0.125591	0	0.0648788	0.0911859	0.101763	0.135666	0.184298	0.125637	0.169051	0.0913714	0.215285
NCAPD3	0.118947	0.162683	0.0835189	0.138693	0.0769807	0.072813	0.143962	0.0715168	0.0701317	0.0443123	0.0548464	0.0683021	0.112743	0.0411556	0.0394389	0.170992	0	0.113035	0.0845596	0.0806663	0.0590269	0.0634475	0.0286087	0.103749	0.0700065	0.0920255	0	0.0847198	0.144812	0.0978215	0.116339	0.106855	0.101253	0.0340728	0.0780764	0.0699385	0.0935067	0.0122027	0	0.0179788	0.13048	0.139408	0.144133	0.0755328	0.0522665	0.0561819	0.0742688	0.0577403
VPS26B	0.048622	0.0532591	0.0626905	0.14569	0.0496455	0.0798372	0.0963706	0.106286	0.0739999	0.0562684	0.0493982	0.0297145	0.0406898	0.158528	0	0.0844995	0	0.0929542	0.106974	0.0538611	0.0611721	0.0499943	0.0881691	0.0577018	0.0950156	0.062132	0	0.0514059	0.0409479	0.0584534	0.210469	0.132108	0.0876939	0.0639011	0.0342868	0.0985945	0.0456125	0.0439288	0	0.0322954	0.0975573	0.0512399	0.0607436	0.12196	0.0663019	0.0443169	0.0427594	0.0698465
THYN1	0.02442	0.073011	0.0580568	0.079106	0.0643004	0.046626	0.0168992	0.0195289	0.0579721	0.0100706	0.0165614	0.00151417	0.0284297	0.0958782	0.0910111	0.0948108	0	0.0111906	0.0525708	0.0419758	0.0160575	0.0348929	0.0112154	0.0219881	0.0434822	0.00379586	0	0.0146336	0.0370051	0.0567649	0	0.0548378	0.0127005	0.0154186	0	0.0114333	0.0232395	0.0881994	0	0.0210122	0.0715589	0.0491187	0.0982811	0.0477305	0.0198665	0.00625291	0.0370205	0.0213485
ACAD8	0.0670713	0.0495703	0.0349952	0.12222	0.0955957	0.0307682	0.0503449	0.05344	0.0389787	0.0256228	0.0460176	0.00479294	0.035204	0	0.0239362	0.0752626	0	0.0611811	0.0492649	0.019761	0.0284625	0.0280935	0.0328663	0.0221478	0.00317097	0.0391555	0	0.0953191	0.0676152	0	0	0.0249124	0.0528414	0.0287274	0.0284456	0.020808	0.0531321	0.0304579	0	0.0447436	0.0482268	0	0.0811277	0.0565526	0.0313984	0.0355227	0.0387136	0.0151166
GLB1L3	0.0844619	0.09828	0.0374144	0.0746124	0.0618035	0.0703319	0.056892	0.0420937	0.0294869	0.0436294	0.0823632	0.052552	0.0237649	0.028679	0.106975	0.0635164	0	0.0910409	0.0972484	0.0433821	0.0578133	0.040276	0.106934	0.0481421	0.0396448	0.0301598	0	0.142526	0.0592157	0.099877	0.137776	0.0289684	0.0684331	0.035446	0.135952	0.042226	0.0242392	0.0219683	0	0.0849528	0.0438963	0	0.287594	0.0516262	0.0313754	0.037577	0.00803372	0.0697066
GLB1L2	0.049409	0.0118323	0.00175202	0	0.00946787	0.00486322	0	0.0411257	0.0114949	0.00331689	0.00317543	0	0.00227891	0	0.00963893	0.0527735	0	0	0.0162321	0.038998	0.0247725	0.0166117	0.00590564	0.0378032	0.00317097	0.0243379	0	0.0126844	0	0.00624037	0	0.0223975	0.0496118	0.021827	0	0.00800631	0.0369196	0.0328583	0	0.0220168	0.00912457	0.160222	0	0.0281381	0.0535631	0	0.00273882	0.045476
B3GAT1	0.197145	0.136419	0.142054	0.141943	0.130793	0.128109	0.159749	0.168755	0.145406	0.123822	0.11644	0.190414	0.196047	0.150175	0.230626	0.258724	0	0.228209	0.132483	0.141702	0.11895	0.0912265	0.184236	0.115183	0.0765341	0.195891	0	0.115936	0.0417101	0.18803	0.339205	0.127479	0.128646	0.083354	0.144132	0.091745	0.17653	0.0924016	0	0.0670677	0.215454	0.334054	0.170149	0.224892	0.0927322	0.0956967	0.127828	0.138209
TUBB8	0	0	0.00431671	0	0.00461847	0.00896091	0.0785156	0	0.00497462	0.00232396	0.00187201	0.0205776	0.00185831	0	0.0208159	0	0	0.0100623	0.0025549	0.0134702	0	0.0102939	0	0	0.00959372	0	0	0	0.0108583	0.0111344	0.123307	0	0.00765724	0.0121425	0.0547089	0.00298576	0.0191194	0.0144818	0	0.0241181	0.00615699	0	0	0	0	0	0.0114336	0.0252097
ZMYND11	0.445275	0.317717	0.261932	0.417318	0.418013	0.293971	0.244132	0.408081	0.196847	0.208457	0.225393	0.214377	0.385153	0.202718	0.233658	0.349192	0	0.307035	0.271914	0.324087	0.305021	0.18472	0.314015	0.163342	0.238626	0.331072	0	0.444983	0.386896	0.505855	0.796922	0.287916	0.332695	0.35823	0.458851	0.245879	0.319498	0.362543	0	0.242272	0.324556	0.523226	0.436859	0.406607	0.330965	0.132715	0.100513	0.399651
DIP2C	0.399309	0.549255	0.236202	0.624378	0.285012	0.293463	0.305951	0.261719	0.17927	0.0898369	0.145244	0.186126	0.355158	0.17383	0.0940578	0.185175	0	0.158562	0.211488	0.28233	0.211922	0.110702	0.313467	0.135979	0.207477	0.322903	0	0.508309	0.34808	0.469523	0.475434	0.1354	0.158121	0.242353	0.458369	0.216785	0.19653	0.235206	0	0.164615	0.157636	0.291505	0.402783	0.479872	0.245673	0.101987	0.0873464	0.0359036
PRR26	0	0.00777212	0.00169835	0.0477829	0.0129971	0.0216344	0.00843595	0.00455117	0.00411453	0.00175506	0.0118017	0.0096803	0	0	0	0.0329795	0	0.0165983	0.00144458	0.00882149	0	0.00637712	0	0.0191776	0	0.00261454	0	0.0941945	0.0489695	0.0542538	0	0	0.00156435	0.0776941	0	0.00368076	0.0116378	0.0054035	0	0.0164556	0.00309065	0	0	0	0.00484963	0.0115681	0	0
LARP4B	0.338031	0.316298	0.202255	0.376373	0.345358	0.296562	0.259364	0.299273	0.197528	0.124197	0.235453	0.230863	0.285543	0.177044	0.213116	0.269902	0	0.238457	0.300031	0.254891	0.244578	0.172331	0.244586	0.199965	0.212767	0.219229	0	0.222756	0.293193	0.382799	0.280341	0.218222	0.218288	0.233938	0.372503	0.246567	0.205754	0.428579	0	0.32799	0.278879	0.22619	0.465362	0.291441	0.254748	0.179788	0.171907	0.0755093
GTPBP4	0.125776	0.0648849	0.0490265	0.0270046	0.0476236	0.0328313	0.0842851	0.0158994	0.0497406	0.0387739	0.078448	0.0585404	0.0596239	0.0432506	0.0627148	0.0857554	0	0.0605236	0.0577486	0.0359246	0.0551321	0.0507786	0.0419519	0.0227794	0.0388678	0.00790654	0	0.0582889	0.0845152	0.0507266	0.120953	0.0827099	0.0784808	0.0815138	0.0810388	0.0451813	0.0647634	0.0141946	0	0.0635345	0.0597128	0.0680268	0.106599	0.0329667	0.0854653	0.0144635	0.0520665	0.130701
IDI2	0	0.00667179	0.00111892	0.0118065	0	0.00737534	0.0116723	0	0.00365287	0.00506787	0.00354303	0.00920689	0	0	0	0.0143978	0	0.0303803	0.00614952	0	0	0	0	0.0105203	0	0	0	0.0292908	0.0133857	0.0135471	0	0	0	0.00831896	0	0.00458003	0	0	0	0	0	0	0	0	0	0	0.0038906	0
IDI1	0.116216	0.163553	0.0519371	0.0771396	0.111673	0.107204	0.135409	0.141493	0.127169	0.0763426	0.0762346	0.0945236	0.0926387	0.116626	0.220935	0.140009	0	0.110854	0.12582	0.129469	0.116067	0.0739097	0.0210434	0.161745	0.0923433	0.0953588	0	0.118789	0.158174	0.108005	0.137776	0.205526	0.0701621	0.118237	0.114724	0.118594	0.115083	0.0642498	0	0.129691	0.080771	0.0163167	0.170098	0.0744157	0.109645	0.108563	0.0967441	0.0528434
WDR37	0.261872	0.247506	0.187701	0.279841	0.237045	0.207856	0.242713	0.239007	0.212215	0.104962	0.181521	0.180199	0.296359	0.22005	0.275581	0.204781	0	0.2685	0.214967	0.206689	0.203698	0.175721	0.127781	0.13373	0.11773	0.250016	0	0.215759	0.324425	0.298338	0.162509	0.267782	0.203277	0.179689	0.200528	0.170961	0.190238	0.299292	0	0.159532	0.246719	0.317672	0.433288	0.251294	0.189936	0.191332	0.132988	0.199811
ADARB2	0.221314	0.137498	0.058756	0.162675	0.125254	0.0750502	0.0723991	0.0870891	0.0844642	0.0253953	0.0653672	0.0588003	0.15346	0.193503	0.212574	0.176678	0	0.0847455	0.101659	0.0718643	0.0683756	0.0796875	0.182436	0	0.0275475	0.103364	0	0.0696833	0.143072	0.0336549	0.102447	0.100182	0.120694	0.133054	0.184376	0.0812379	0.178477	0.454116	0	0.119308	0.251618	0.03623	0	0.0339724	0.0386398	0.23725	0.0861227	0.121988
PFKP	0.10047	0.0958929	0.0794149	0.0911999	0.116303	0.0799394	0.215459	0.164872	0.106395	0.0674979	0.102649	0.118496	0.14184	0.0917882	0.207764	0.190983	0	0.167383	0.0906328	0.117274	0.0714448	0.0979058	0.192271	0.0953858	0.0414689	0.0339493	0	0.049961	0.129655	0.0458698	0	0.144541	0.120121	0.122543	0.13273	0.162068	0.0594639	0.0904677	0	0.0790023	0.0758322	0.0383497	0.201478	0.113375	0.0742618	0.215447	0.0468457	0.131101
PITRM1	0.191167	0.0611792	0.0930434	0.134323	0.084143	0.100636	0.105636	0.17689	0.0806141	0.0337262	0.0900458	0.0756874	0.16998	0.201907	0.238572	0.15375	0	0.0509842	0.117601	0.0748878	0.114847	0.0755164	0.0636412	0.0632979	0.0866264	0.104387	0	0.135721	0.195153	0.151613	0	0.16815	0.0806162	0.0610557	0.0855633	0.10847	0.0905906	0.117738	0	0.154238	0.0775547	0.274099	0.206054	0.127942	0.0650515	0.0781019	0.0749879	0.0837448
KLF6	0.085808	0.0432706	0.0594733	0.10846	0.0656572	0.0603466	0.111598	0.0905976	0.0833163	0.0441356	0.107317	0.111779	0.0398698	0.142795	0.0186601	0.0851325	0	0.102634	0.10648	0.110377	0.0991126	0.0657715	0.103402	0.0465218	0.0869312	0.112789	0	0.0874374	0.157943	0.166199	0.193373	0.123586	0.142214	0.0910518	0.0119571	0.132217	0.119137	0.0878422	0	0.032155	0.125605	0	0.0605996	0.0967209	0.138201	0	0.0176754	0.067657
AKR1E2	0.037975	0.0136043	0.0655371	0.0576911	0.0213551	0.0220189	0.0607933	0.0408246	0.0572749	0.0246006	0.0196574	0.00613488	0.0225692	0.0608721	0	0.0740218	0	0.0604992	0.0258891	0.0500696	0.0201332	0.0320047	0.0196366	0.0698444	0.00224265	0	0	0.143406	0.0150328	0.00389761	0	0.0819678	0.0355647	0.0182841	0	0.0419978	0.0521127	0.0316501	0	0	0.0716088	0.00670314	0.0483872	0.0221416	0.0192149	0.0776341	0.0222645	0.0719318
AKR1C1	0	0.00380933	0.00167408	0	0.00645902	0.00394183	0	0	0.00512339	0.0151231	0.00457562	0	0.010001	0	0	0.00640143	0	0	0.00603793	0.0114215	0.00155949	0.0073216	0	0.0171628	0.014379	0	0	0.0219659	0	0	0	0	0.00849411	0.00318591	0.0119571	0	0.0183011	0	0	0.0053193	0	0.00670314	0	0	0	0.0190834	0	0.0151166
AKR1C2	0	0	0.0052352	0	0.0165535	0.00384209	0	0	0.00680152	0.00170316	0.00506029	0.00333268	0.00338869	0	0	0	0	0	0.0159935	0.0114287	0.0114136	0.00245774	0	0	0.0090224	0	0	0	0	0	0	0	0.00491226	0.0107271	0	0	0	0	0	0	0	0	0	0.0273741	0.0111542	0	0	0
AKR1C3	0.0291944	0.00572077	0.0108864	0	0	0.00164093	0	0.0208449	0.0168839	0.00166287	0.0327025	0.00896942	0	0.0188857	0	0	0	0.0272725	0.00645266	0.032273	0.00923261	0.00391796	0.00261621	0.0182208	0.00157998	0.00176786	0	0.0287269	0	0	0	0	0.00503824	0	0.0119571	0.00487942	0	0.0196205	0	0.0477685	0.011281	0	0.0298924	0.0233872	0.0181842	0.0385546	0.0149655	0
UCN3	0	0	0	0	0	0	0	0	0	0	0	0	0	0	0	0	0	0	0	0	0	0	0	0	0	0	0	0	0	0	0	0	0	0	0	0	0	0	0	0	0	0	0	0	0	0	0	0
TUBAL3	0	0	0	0	0	0	0	0	0	0	0	0	0	0	0	0	0	0	0	0	0	0	0	0	0	0	0	0	0	0	0	0	0	0	0	0	0	0	0	0	0	0	0	0	0	0	0	0
NET1	0.0485676	0.0113387	0.0272868	0.0429694	0.0459234	0.013466	0.0119538	0.0127891	0.00585467	0.0255617	0.0174872	0.0652031	0.0056305	0.0282119	0	0.00511239	0	0.080175	0.0810735	0	0.0271979	0.0125197	0.00261621	0	0.0127441	0.0243623	0	0.0536481	0.033566	0.0695211	0.193373	0.058289	0.0110806	0.0408725	0.147154	0.0395728	0.0261235	0	0	0.016557	0.0205985	0.0443396	0	0.0262441	0.0609071	0.0102257	0.00919053	0.0558193
CALML3	0	0	0	0	0	0	0	0	0	0	0	0	0	0	0	0	0	0	0	0	0	0	0	0	0	0	0	0	0	0	0	0	0	0	0	0	0	0	0	0	0	0	0	0	0	0	0	0
ASB13	0.0414269	0.0552593	0.0300533	0.100978	0.0200646	0.0183891	0.0719913	0.0591427	0.063806	0.0383998	0.0215715	0.026132	0.0553617	0.117693	0.0327861	0.119101	0	0.132268	0.0456616	0.0659341	0.0158402	0.0474597	0.0692526	0.066162	0.0300065	0.00773433	0	0	0.0498601	0.0389772	0	0.0698909	0.0462029	0.0182942	0.108431	0.119953	0.120408	0.0502803	0	0.0957707	0.0200042	0.0415873	0.135583	0.0462944	0.0756402	0.0702319	0.0556878	0.0454286
GDI2	0.148192	0.248191	0.120166	0.112795	0.127593	0.219102	0.17072	0.167931	0.110383	0.0901849	0.133749	0.0998498	0.154022	0.213581	0.226803	0.168638	0	0.137641	0.170433	0.143418	0.110213	0.0921801	0.0748165	0.142216	0.0977986	0.030592	0	0.0865518	0.178339	0.186329	0.123307	0.117721	0.0969295	0.179937	0.108431	0.112412	0.180214	0.0636208	0	0.0686124	0.125569	0.209693	0.160619	0.207744	0.129024	0.0775093	0.0790323	0.213318
ANKRD16	0.195455	0.168242	0.138446	0.167526	0.127427	0.148266	0.130913	0.217441	0.170808	0.0804077	0.105404	0.108263	0.17249	0.266318	0.215764	0.155934	0	0.228449	0.141033	0.14194	0.123016	0.0941915	0.175432	0.1706	0.126412	0.139424	0	0.171028	0.276736	0.261425	0	0.198431	0.176717	0.116697	0.104774	0.152793	0.119461	0.120518	0	0.121065	0.227232	0.293725	0.231687	0.211657	0.163779	0.164424	0.0949876	0.179185
FBH1	0.102628	0.0947447	0.125114	0.280981	0.12752	0.151444	0.153445	0.11405	0.145636	0.0966382	0.132462	0.0959062	0.180011	0.188967	0.291179	0.209221	0	0.183878	0.125168	0.189611	0.124428	0.133123	0.111079	0.123924	0.0903531	0.157236	0	0.108036	0.147433	0.171245	0.291821	0.137667	0.182761	0.172386	0.278694	0.206496	0.0948796	0.15062	0	0.08901	0.221759	0.128025	0.237648	0.146577	0.174204	0.135107	0.117516	0.105309
IL15RA	0.185614	0.252768	0.188524	0.153512	0.115024	0.12992	0.115142	0.290187	0.137984	0.110457	0.120832	0.190676	0.0889419	0.184673	0.112675	0.122504	0	0.206995	0.104231	0.128065	0.137592	0.0785703	0.0730306	0.0997036	0.15052	0.0832718	0	0.217178	0.0714033	0.119162	0.251343	0.0767772	0.19586	0.143431	0.147683	0.142459	0.218619	0.0809718	0	0.0875301	0.127745	0.245364	0.277601	0.180469	0.114402	0.0853842	0.0857948	0.00804977
IL2RA	0.0180176	0.00936051	0.00150195	0.021924	0	0	0	0	0	0.00175506	0.00268782	0.0137306	0	0	0	0.0147867	0	0	0.00890271	0	0	0.00203666	0	0	0.00224265	0.00581469	0	0.0156517	0.0178607	0.00624037	0	0	0	0.00314405	0	0	0	0	0	0	0.010348	0	0	0	0	0	0	0
RBM17	0.43884	0.574478	0.2779	0.475282	0.380408	0.470344	0.333231	0.353178	0.274502	0.209882	0.314294	0.349684	0.325506	0.475766	0.33664	0.372133	0	0.4931	0.399227	0.323544	0.368867	0.162055	0.312976	0.2053	0.231427	0.260444	0	0.484029	0.53415	0.53272	0.433511	0.357712	0.343861	0.269115	0.356762	0.248079	0.276634	0.408674	0	0.24415	0.319178	0.50526	0.381568	0.383066	0.373518	0.186958	0.174046	0.301553
PFKFB3	0.153775	0.257704	0.212901	0.339083	0.20091	0.154408	0.209161	0.259484	0.192125	0.138256	0.141425	0.232454	0.126616	0.101993	0.370879	0.252901	0	0.201352	0.182748	0.246924	0.263239	0.172243	0.218082	0.212753	0.109973	0.126216	0	0.17859	0.154615	0.205006	0.285212	0.211396	0.177205	0.227459	0.284593	0.173699	0.2083	0.273543	0	0.17783	0.261925	0.157511	0.206433	0.298237	0.209659	0.191965	0.153638	0.139004
PRKCQ	0.0626445	0.0481815	0.0507307	0.0355988	0.107521	0.0112652	0.0586146	0.0511524	0.0411375	0.0103923	0.0547266	0.0351907	0.0732471	0.0311908	0.058198	0.0745251	0	0.0209031	0.0867226	0.0600591	0.00626424	0.0142881	0.0688197	0.0464514	0.0121594	0.0199792	0	0.0277115	0.0600923	0.0405763	0.304466	0.0501265	0.0436094	0.079967	0.0843153	0.0827379	0.0571083	0.0193975	0	0.00928711	0.0797665	0.026686	0.0101104	0.0200195	0.0480032	0.0144635	0.0575209	0
SFMBT2	0.543147	0.554818	0.357014	0.500269	0.360262	0.496259	0.312102	0.472427	0.210567	0.147544	0.328502	0.377072	0.439273	0.332465	0.142251	0.277711	0	0.463287	0.505908	0.431508	0.331847	0.221524	0.307987	0.163187	0.18614	0.36075	0	0.540151	0.47744	0.513579	0.195817	0.436967	0.530721	0.228354	0.404386	0.461358	0.374322	0.23956	0	0.378604	0.371228	0.590127	0.430406	0.509127	0.336236	0.350769	0.13902	0.317787
ITIH5	0.00948428	0.00555177	0.0265531	0	0.0053918	0.00469931	0	0	0.00122842	0.0074098	0	0	0	0.0800602	0.0239362	0	0	0	0.00602843	0	0.00677812	0	0	0	0	0	0	0	0.0497231	0.0135622	0	0	0	0	0	0	0	0	0	0	0.00691021	0	0	0	0.003038	0	0.00425302	0
ITIH2	0	0.00378184	0	0.0178839	0.0106434	0	0	0	0.0209081	0.00140601	0.0110975	0.00262223	0.00919066	0.0725751	0	0.00423257	0	0	0.0246927	0.00228094	0.0251953	0.0282623	0	0	0.0157145	0	0	0	0.0186368	0.015605	0	0.0517018	0.00516817	0.0256884	0	0	0.00882092	0.0524042	0	0	0.00541842	0	0.0848799	0	0	0	0.00723305	0.0817915
KIN	0.165645	0.148419	0.0941909	0.164046	0.109936	0.0701416	0.0671368	0.175159	0.0755343	0.0509245	0.0781776	0.0635547	0.101871	0.120907	0.0858732	0.136973	0	0.141119	0.0968559	0.068846	0.072084	0.0915503	0.0555441	0.0720617	0.0803603	0.0213463	0	0.137506	0.0740028	0.0524944	0.246985	0.131983	0.107457	0.148085	0.0788604	0.090397	0.0903472	0.0629146	0	0.0763828	0.079133	0.0462658	0.148005	0.164796	0.0650354	0.109612	0.0337298	0.113017
ATP5F1C	0.122818	0.214556	0.133895	0.249947	0.140225	0.16515	0.164234	0.128918	0.147764	0.0918191	0.130434	0.130715	0.198077	0.166487	0.11688	0.245589	0	0.175381	0.167234	0.203391	0.186546	0.0707291	0.138814	0.0592998	0.144732	0.170908	0	0.143216	0.233545	0.19629	0.116339	0.186841	0.102615	0.150428	0.254483	0.101688	0.149555	0.136949	0	0.141222	0.183726	0.240254	0.191651	0.169385	0.177775	0.0642009	0.0865484	0.064646
TAF3	0.247543	0.302148	0.257208	0.313244	0.23926	0.247167	0.31378	0.245107	0.1576	0.135229	0.223015	0.157696	0.292207	0.159517	0.294489	0.24051	0	0.221564	0.238365	0.248348	0.259281	0.174413	0.260522	0.162553	0.160255	0.343861	0	0.202439	0.202944	0.428599	0.409912	0.244821	0.2891	0.271819	0.421056	0.243107	0.217741	0.31502	0	0.365166	0.244008	0.377616	0.317992	0.360676	0.18229	0.0986062	0.107307	0.0757461
GATA3	0	0	0	0	0	0	0	0	0	0	0	0	0	0	0	0	0	0	0	0.00219161	0	0	0	0	0	0	0	0	0	0	0	0	0	0	0	0.00251504	0	0	0	0.132063	0	0	0	0	0	0	0	0
CELF2	0.463379	0.347571	0.245996	0.386945	0.203144	0.232853	0.17374	0.309421	0.153245	0.163276	0.237709	0.269853	0.199446	0.089753	0.195805	0.294401	0	0.326438	0.168528	0.195025	0.28475	0.126124	0.125819	0.184127	0.0962908	0.278971	0	0.418419	0.542791	0.371466	0.65609	0.209064	0.325472	0.289603	0.41824	0.323156	0.235375	0.556713	0	0.29869	0.247992	0.343639	0.524135	0.290164	0.231042	0.176488	0.090612	0.27423
USP6NL	0.126218	0.0570071	0.101921	0.243946	0.0709962	0.0884039	0.0572214	0.161746	0.0837125	0.095616	0.115457	0.0845794	0.14705	0.054723	0.209344	0.127165	0	0.166196	0.177613	0.130515	0.114019	0.107078	0.130139	0.0346411	0.12322	0.112594	0	0.0881728	0.0937236	0.116006	0.193373	0.0479761	0.0764561	0.0709174	0.0728803	0.102111	0.0843911	0.070232	0	0.190311	0.145841	0.0959344	0.0772769	0.154798	0.0725543	0.0930903	0.0966096	0
ECHDC3	0	0.00849176	0.00245744	0	0	0.00507885	0	0	0	0	0.00149967	0	0	0	0	0	0	0	0	0	0	0	0	0	0	0	0	0	0	0	0	0	0	0	0	0.0050941	0	0	0	0	0	0	0	0	0	0	0	0
PROSER2	0	0	0.00175202	0.00867328	0.0107138	0	0	0.0643736	0.00574893	0.00541189	0	0.0089203	0	0	0.0239362	0.0157565	0	0.0163484	0.00399338	0	0	0	0	0.0182208	0	0.020195	0	0.0200017	0.0129383	0.0232557	0	0	0.0108874	0.00286567	0	0.012663	0	0	0	0	0.00541842	0	0	0	0	0.0105509	0	0.02501
UPF2	0.159347	0.313157	0.165071	0.270781	0.158821	0.295382	0.13747	0.214556	0.119985	0.0880485	0.158011	0.134911	0.0982559	0.134046	0.227356	0.174201	0	0.290421	0.201254	0.239372	0.160763	0.107351	0.212612	0.0870403	0.0956888	0.145744	0	0.278702	0.285178	0.322457	0.288655	0.233914	0.103965	0.185453	0.245569	0.160295	0.108338	0.185751	0	0.136443	0.191858	0.0911984	0.231895	0.263242	0.113378	0.0650113	0.103083	0.129431
DHTKD1	0.135928	0.157157	0.0989639	0.211535	0.104606	0.109975	0.090209	0.100778	0.099489	0.0832282	0.0728332	0.128206	0.106062	0.0469036	0.0714829	0.171484	0	0.188822	0.139248	0.160774	0.0954601	0.0556437	0.163614	0.104075	0.0868238	0.0841817	0	0.0649636	0.236159	0.128667	0.194525	0.076285	0.172931	0.0488244	0.366249	0.0936074	0.078855	0.137073	0	0.0924404	0.130452	0.31191	0.213015	0.0771982	0.0521177	0.0402369	0.0676942	0.106946
SEC61A2	0.19466	0.0687848	0.12293	0.32498	0.224449	0.211622	0.0826526	0.189111	0.136928	0.0675462	0.118203	0.122786	0.0946003	0.202605	0.107268	0.201562	0	0.200751	0.209659	0.127566	0.189002	0.0875738	0.0817625	0.109496	0.0839983	0.268473	0	0.197909	0.255196	0.268562	0.0985933	0.172714	0.119882	0.133838	0.013375	0.112728	0.0939971	0.0713114	0	0.168186	0.178895	0.0831518	0.252896	0.0818547	0.121782	0.133889	0.11131	0.116194
NUDT5	0.233577	0.113547	0.135927	0.242669	0.149162	0.150593	0.0964481	0.150826	0.155917	0.0673286	0.107278	0.157256	0.224899	0.170901	0.195354	0.176733	0	0.261569	0.152296	0.105098	0.178284	0.0829909	0.108444	0.0552636	0.0592095	0.0753337	0	0.131125	0.182579	0.139264	0.232118	0.229988	0.16651	0.152286	0.186901	0.159573	0.162606	0.220587	0	0.121101	0.177111	0.152834	0.317822	0.18628	0.0584363	0.157716	0.0804611	0.118106
CDC123	0.114295	0.168232	0.151304	0.147509	0.178644	0.148116	0.110485	0.127281	0.0924507	0.0714901	0.139419	0.114232	0.103675	0.256546	0.117983	0.171785	0	0.152291	0.151541	0.144285	0.131643	0.09322	0.119698	0.0698903	0.071427	0.137924	0	0.221119	0.116069	0.218775	0.550153	0.0799397	0.160822	0.128582	0.0205524	0.0910855	0.0572666	0.118616	0	0.125015	0.0990688	0.154818	0.218416	0.0863873	0.139567	0.0677442	0.0868599	0.0840139
CAMK1D	0.537919	0.539922	0.328278	0.682576	0.461857	0.251068	0.387722	0.407178	0.213996	0.204297	0.265263	0.333876	0.496904	0.290831	0.427002	0.440674	0	0.561621	0.381063	0.575909	0.385784	0.203006	0.404075	0.119057	0.199524	0.395687	0	0.557999	0.385786	0.595241	0.0791649	0.457738	0.353045	0.300291	0.597619	0.312996	0.261154	0.416269	0	0.315337	0.433567	0.544854	0.425512	0.537555	0.414493	0.494041	0.143125	0.160727
CCDC3	0.16888	0.261652	0.195273	0.154058	0.101294	0.139584	0.205496	0.189358	0.132327	0.186315	0.0987922	0.187568	0.251677	0.14972	0.275462	0.0854719	0	0.202121	0.19635	0.109744	0.158946	0.121867	0.153667	0.121132	0.167137	0.16879	0	0.229034	0.104141	0.248682	0.400997	0.105043	0.211989	0.149233	0.110534	0.106986	0.21288	0.117615	0	0.023313	0.245861	0.350916	0.252222	0.221085	0.124271	0.0400983	0.146731	0.0976635
OPTN	0.244843	0.0929831	0.134434	0.254567	0.178265	0.144994	0.176869	0.164622	0.12048	0.0690163	0.134204	0.163086	0.167339	0.204177	0.153299	0.199981	0	0.159746	0.157006	0.143994	0.145448	0.114404	0.165291	0.0549898	0.138687	0.194535	0	0.10101	0.242255	0.131124	0.217121	0.137615	0.175917	0.113629	0.0955551	0.157718	0.126675	0.244275	0	0.12733	0.145321	0.168999	0.15901	0.180474	0.17311	0.165426	0.0766136	0.161271
MCM10	0.0324939	0	0.000694122	0.0111722	0	0.00787792	0	0	0.00107275	0	0	0.0207708	0	0	0	0	0	0	0	0	0.0062597	0.000755547	0	0	0	0	0	0	0	0.0146322	0	0	0	0.00286567	0	0	0	0	0	0	0.00320417	0	0.0218341	0	0	0	0	0
UCMA	0	0	0	0	0	0	0	0	0	0	0	0	0	0	0	0	0	0.014702	0	0	0	0	0	0	0	0	0	0	0	0	0	0	0	0	0	0	0	0	0	0	0	0	0	0	0	0	0	0
PHYH	0.0278704	0.0397654	0.038351	0.0622209	0.041103	0.0445454	0.0512556	0.0677586	0.0281077	0.0560045	0.0612161	0.0118396	0.0727849	0.0758097	0.0602414	0.114297	0	0.0993889	0.0619111	0.0318907	0.0325839	0.0165965	0.0242403	0.0210477	0.0480819	0.0552156	0	0.0187177	0.0842109	0.0557924	0	0.0733361	0.0362742	0.0385754	0.0729154	0.0496486	0.0267923	0	0	0	0.048015	0.0175289	0.0338675	0.0406298	0.00981487	0.00625291	0.0132913	0.0228831
SEPHS1	0.0510427	0.101177	0.0242392	0.1012	0.0725947	0.0837927	0.0911005	0.0503891	0.0674701	0.0434939	0.042378	0.035379	0.039543	0.0432506	0.0837957	0.0617792	0	0.033561	0.0461154	0.0224598	0.048301	0.0330849	0.0302888	0	0.0295666	0.024121	0	0.0581245	0.0226229	0.0826512	0.416795	0.0512166	0.0479824	0.00899261	0	0.0928919	0.0608012	0.0550802	0	0.0627077	0.0559082	0.0714071	0.0333917	0.0594655	0.00564601	0.03238	0.00703405	0.100279
BEND7	0.0735373	0.0122196	0.0529924	0.0613743	0.096512	0.00799535	0.019902	0.125243	0.083893	0.0973463	0.0810134	0.0786157	0.0373183	0.136462	0.011479	0.114109	0	0.0414946	0.0321876	0.0796201	0.084677	0.0568016	0.0965354	0.040206	0.0367392	0.0496569	0	0.129107	0.114573	0.12321	0	0.0335912	0.0386004	0.11992	0.0788604	0.0184119	0.0151942	0.0113536	0	0.0672864	0.0834659	0	0.0288316	0.111986	0.113473	0.135845	0.0504546	0.0568139
PRPF18	0.0404415	0.0515595	0.0316312	0.0539754	0.068606	0.0212763	0.0377243	0.0386958	0.0369863	0.0181062	0.0254517	0.0526218	0.0225926	0	0.0140958	0.0649401	0	0.0516215	0.0427825	0.0557721	0.0443815	0.0170401	0.0743322	0.0485516	0.0204502	0.0358387	0	0.0273768	0.025089	0.00923178	0	0.0663313	0.035246	0.0308643	0	0.0432578	0.0534357	0.0175357	0	0.0287913	0.032006	0.0242586	0.0164817	0.0584162	0.0107675	0.00625291	0.022168	0
AL157392.5	0.153424	0.0971082	0.0471687	0.126182	0.100698	0.0519726	0.104225	0.0837841	0.0938455	0.0538715	0.0640491	0.0419122	0.0664184	0.120563	0.0255596	0.0407841	0	0.0210119	0.0701998	0.0763897	0.0659251	0.0273625	0.0601964	0.0186221	0.0605688	0.0203165	0	0.0290856	0.103376	0.141045	0.122331	0.0570022	0.096647	0.0366216	0.0858794	0.0224431	0.0626055	0.110333	0	0.0481645	0.0457596	0.104629	0.0313522	0.140213	0.0740926	0.0663435	0.041452	0.087315
FRMD4A	0.505329	0.642238	0.415162	0.545105	0.443631	0.673419	0.492474	0.475787	0.305106	0.299905	0.550941	0.489814	0.460643	0.256047	0.32635	0.426982	0	0.601635	0.399823	0.578443	0.397339	0.475227	0.503574	0.399574	0.284075	0.715366	0	0.930165	0.510255	0.510472	0.205366	0.558996	0.567743	0.363558	0.533975	0.351066	0.587327	0.918233	0	0.567846	0.680223	0.641737	0.893841	0.438802	0.582919	0.441383	0.385276	0.704601
FAM107B	0.0785706	0.0441896	0.0130932	0.0351117	0.0311294	0.0436499	0.0212276	0	0.0123421	0.00251401	0.00114787	0.032644	0.00185831	0	0	0.00980204	0	0	0.00310125	0.0080759	0.0412078	0.00287511	0.0356346	0.0253789	0	0.0149224	0	0.0973796	0.0249122	0.00389761	0	0.00539682	0.0277698	0.0472559	0.103734	0.0297134	0.00524386	0.0247479	0	0	0.00990641	0.0161767	0.012563	0.0270843	0	0	0	0
CDNF	0	0	0	0	0.00186425	0	0	0.0263755	0.00770277	0.00181947	0.00027499	0	0.00690361	0	0	0.00423257	0	0	0	0	0	0.00156256	0	0	0.00505513	0	0	0	0	0	0	0.023168	0.0073912	0	0	0.00386272	0	0	0	0	0	0.018492	0	0	0.00309944	0	0	0
HSPA14	0.15645	0.0271183	0.0523639	0.0919128	0.0895637	0.0678939	0.0519168	0.103957	0.0431454	0.0388273	0.0178661	0.0129616	0.0512482	0.120091	0	0.0766693	0	0.11587	0.0895606	0.0466301	0.0242125	0.0695507	0.0687021	0.0321339	0.0169119	0.0427317	0	0.0256877	0.128565	0.0922392	0	0.181815	0.0355057	0.0497738	0.213916	0.0649392	0.0217981	0.0144818	0	0.0535301	0.075767	0.0486026	0.10305	0.0650854	0.0563791	0.0300816	0.0374185	0.123429
SUV39H2	0	0.0228086	0.0186848	0.0642862	0.0493048	0.016564	0.146406	0.0835938	0.0321005	0.0523118	0.0491596	0.0486072	0.0183631	0	0	0.0397034	0	0.0102511	0.0551696	0.0361553	0.00925927	0.0351554	0.0868908	0.00733042	0.0462661	0.0289989	0	0	0.087618	0.0246173	0	0.0423412	0.0318477	0.0657759	0.0448064	0.026232	0.0893594	0.0237318	0	0.0615151	0.0632184	0.0336878	0.0450101	0.0513609	0.0217044	0.0417193	0.0155742	0.00891372
DCLRE1C	0.0636903	0.0610598	0.0626043	0.281475	0.0739875	0.0564615	0.0343062	0.0708583	0.0875045	0.0122323	0.0203935	0.0226132	0.0453081	0.127751	0.011479	0.139132	0	0.11419	0.107116	0.0500283	0.0436746	0.0912821	0.0207307	0.10007	0.0166959	0.0351359	0	0.118685	0.194374	0.0891747	0	0.11722	0.0244691	0.0743538	0.0580722	0.0319179	0.0604309	0.0230744	0	0.0642826	0.0397327	0.0926799	0.106926	0.0228434	0.0280611	0.0623737	0.0182034	0.0565463
MEIG1	0	0.0118323	0.00198986	0.0112451	0	0	0	0	0.00545249	0.0053632	0.00665728	0.00208664	0.00468377	0	0.0338357	0	0	0	0.00397374	0.00669448	0	0.00634635	0	0	0.00158022	0.0107704	0	0	0	0	0	0	0.0112929	0.00343178	0	0.0369251	0.00461417	0	0	0	0.00541842	0	0	0.0212605	0.00832825	0.032863	0.00898944	0
OLAH	0	0	0.00175202	0	0.00350866	0	0	0	0	0	0	0.00123097	0	0	0	0	0	0	0	0	0	0	0	0	0	0	0	0	0	0	0	0	0	0.00831896	0	0	0	0	0	0	0	0	0	0	0	0	0	0
ACBD7	0	0	0	0	0	0	0	0	0	0	0.000833393	0	0	0	0	0	0	0	0	0.0163745	0	0	0	0	0	0	0	0	0.0248389	0	0	0	0	0	0	0	0	0.00775088	0	0	0	0	0	0	0	0	0	0
RPP38	0.17034	0.0509118	0.0678707	0.114059	0.200767	0.118697	0.0669358	0.106893	0.0904035	0.0609247	0.0477369	0.072128	0.0140072	0.192917	0.0680041	0.144015	0	0.150431	0.150385	0.105188	0.0998561	0.0941327	0.0728256	0.133428	0.033773	0.0128173	0	0.0546631	0.192048	0.176269	0.153251	0.123537	0.0729325	0.139572	0	0.0554402	0.110402	0.0290612	0	0.16546	0.136162	0.0733708	0.231271	0.0465849	0.0952948	0.0536359	0.0712252	0.0995916
NMT2	0.224879	0.270278	0.203527	0.299975	0.295982	0.200543	0.279899	0.230001	0.188796	0.147341	0.195342	0.205984	0.224732	0.245789	0.103006	0.218145	0	0.26726	0.275309	0.208653	0.221321	0.151284	0.215179	0.0965471	0.133187	0.283652	0	0.39262	0.325353	0.369154	0.346133	0.292196	0.241315	0.313941	0.38882	0.269701	0.289572	0.460086	0	0.288461	0.239351	0.311424	0.569348	0.399374	0.330746	0.164869	0.145785	0.266922
FAM171A1	0.344692	0.339866	0.27857	0.368901	0.349228	0.259655	0.300069	0.406839	0.222025	0.168661	0.24386	0.230615	0.318699	0.339127	0.303501	0.295637	0	0.318574	0.271438	0.292083	0.198832	0.14586	0.322664	0.192621	0.167795	0.36303	0	0.382118	0.382947	0.404253	0.56602	0.225621	0.286626	0.274121	0.332213	0.231223	0.291755	0.436276	0	0.25079	0.305013	0.444066	0.519487	0.346819	0.335238	0.0679109	0.179323	0.242782
ITGA8	0.424067	0.446684	0.426838	0.483592	0.428098	0.49638	0.426914	0.430045	0.304462	0.26064	0.366412	0.429406	0.354587	0.476939	0.305505	0.413986	0	0.466198	0.459815	0.322603	0.300172	0.237061	0.415609	0.464811	0.282681	0.377574	0	0.590609	0.640043	0.528712	0.282736	0.355519	0.475762	0.521739	0.35968	0.362085	0.42895	0.374784	0	0.591955	0.395961	0.41757	0.572272	0.486857	0.495688	0.383174	0.209039	0.145626
MINDY3	0.28799	0.183865	0.2053	0.281318	0.227991	0.231033	0.136299	0.307175	0.165405	0.124986	0.167604	0.226273	0.11455	0.136484	0.137174	0.143947	0	0.162593	0.202602	0.199978	0.189348	0.135408	0.1819	0.143472	0.13743	0.171593	0	0.262331	0.307484	0.264725	0	0.175406	0.183618	0.14326	0.129023	0.171362	0.19561	0.112443	0	0.138984	0.17564	0.188904	0.285202	0.26591	0.223562	0.134867	0.0994225	0.0502843
PTER	0.0059286	0	0.00859119	0.0108882	0.00891402	0	0	0	0.00278354	0	0	0	0	0	0	0.00705231	0	0.0282571	0.0031402	0	0	0	0.0061243	0	0	0	0	0	0	0	0	0.0212418	0	0	0	0	0.00570168	0	0	0	0	0	0.012563	0	0	0	0	0
C1QL3	0	0.0334013	0	0.0134208	0.0100184	0	0	0	0.00166292	0.00374618	0	0	0	0	0.0247888	0.0110149	0	0	0	0.0170624	0	0.00215312	0	0	0	0.00450823	0	0	0.00748252	0.016861	0	0	0.00217312	0.00679912	0	0.00207265	0	0.0247479	0	0	0.00688632	0	0	0	0	0	0.00230998	0
RSU1	0.0896273	0.0793606	0.120847	0.117123	0.0817408	0.183876	0.126462	0.0740339	0.0668577	0.0392733	0.0914886	0.0944099	0.143111	0.110179	0.0608537	0.114735	0	0.121962	0.0338606	0.0624553	0.143234	0.0898907	0.177295	0.163135	0.0851577	0.177154	0	0.145683	0.210041	0.138991	0.359677	0.13395	0.135691	0.082553	0.0901349	0.0656238	0.0610749	0.150226	0	0.0683601	0.127946	0.18117	0.274346	0.0743877	0.0840162	0.0397503	0.0880041	0.0699382
CUBN	0.0528199	0.0539504	0.0461414	0.052968	0.0199521	0.0230453	0.04561	0.0149567	0.012024	0.0280548	0.0252463	0.053958	0.00606307	0	0.011479	0.0225801	0	0.0202132	0.0320702	0.0395034	0.0893449	0.0339592	0.0323119	0.0335155	0.0207568	0.0494991	0	0.134249	0.101522	0.0364905	0.122331	0.0203007	0.035265	0.0210341	0	0.0214168	0.0255459	0.0606713	0	0.0190137	0.0225533	0.118484	0.0678616	0.033266	0.0248001	0.016606	0.00387208	0.0637411
TRDMT1	0.044937	0.0538552	0.0657802	0.108296	0.0882661	0.110785	0.0762065	0.100575	0.113316	0.0811127	0.117345	0.0435586	0.0309383	0.121966	0.133376	0.0741265	0	0.10078	0.0885614	0.0954585	0.0958998	0.0459101	0.090689	0.12077	0.0724398	0.111957	0	0.0165412	0.0803579	0.058649	0	0.135871	0.0794999	0.0899743	0.0516466	0.11221	0.127552	0.0945172	0	0.0318298	0.109189	0.139718	0.0582413	0.128332	0.0929164	0.0390332	0.0399515	0
VIM	0	0.00380933	0.00130018	0.0256811	0.0114322	0	0.0145664	0	0.00644874	0	0	0	0.0118951	0	0	0	0	0	0.00429758	0	0	0.00760767	0.0134588	0	0.00689539	0	0	0	0	0	0	0	0.0127317	0	0	0	0	0.0228811	0	0	0	0	0	0	0	0.0642218	0.00511859	0
ST8SIA6	0	0.0178654	0.013575	0.0225601	0.00283577	0.0264311	0.0213152	0.03161	0.0365437	0	0.000958034	0.00426053	0	0	0.0400794	0.0380463	0	0	0.0201332	0.00420885	0.0111962	0.0276004	0.0155427	0.0603858	0.00510553	0	0	0.0553754	0.0276562	0	0	0.023168	0.0179913	0.0113548	0	0	0	0.00612756	0	0	0.0790889	0	0.0713039	0	0.0212584	0.00553884	0.0246048	0.0307666
HACD1	0.0834644	0.0630377	0.0652006	0.0641497	0.0354366	0.0598874	0.0098334	0.109391	0.0322586	0.0172981	0.04663	0.0412565	0.041165	0.0383999	0.119523	0.082157	0	0.0681466	0.047328	0.0684364	0.0827343	0.0395489	0	0.0843111	0.0123549	0.0383722	0	0.0219659	0.127782	0.0493189	0	0.0300341	0.0796296	0.117303	0	0.0676366	0.018805	0.0386204	0	0	0.0630553	0.0351568	0.125042	0.0460089	0.0421441	0.0730945	0.0235046	0.0308033
STAM	0.151322	0.108228	0.151119	0.244539	0.152755	0.165839	0.220336	0.345254	0.107546	0.113881	0.204095	0.121596	0.150621	0.0972067	0.18466	0.196205	0	0.174914	0.17594	0.154414	0.199903	0.118048	0.128137	0.0735474	0.119738	0.204123	0	0.122894	0.323301	0.187921	0.0985933	0.159289	0.207302	0.186069	0.297347	0.163151	0.132174	0.177216	0	0.182229	0.163439	0.117417	0.251523	0.265477	0.213534	0.192235	0.124668	0.127527
TMEM236	0	0	0.00494839	0	0	0.00246688	0	0.0402052	0	0.00969588	0	0	0.0426423	0	0	0.00511239	0	0	0.0122741	0	0	0	0	0	0	0	0	0	0	0	0	0	0.00544995	0	0	0	0	0.00391538	0	0	0	0	0	0	0	0	0	0
MRC1	0	0.00734279	0.00267476	0.0195404	0.0276345	0	0	0	0.00576227	0	0	0.00123097	0	0	0	0.00705231	0	0	0.0148242	0.0154043	0.00290318	0	0.0392526	0	0.0127079	0.012	0	0.0657559	0	0	0	0.0134024	0.00715332	0.0155268	0	0.0104086	0	0.0460385	0	0	0	0	0	0.0190864	0	0	0.00511859	0.0182337
SLC39A12	0.00765566	0.00519383	0.00741062	0.0220029	0.0142115	0.00246688	0	0	0.0107945	0.00491869	0.0306959	0.00795114	0.0522478	0.0250701	0	0	0	0	0.00855551	0.00679942	0	0.00624727	0	0	0.0090224	0.00342538	0	0	0.0293814	0	0	0	0	0.00987329	0	0	0.00498534	0.00569957	0	0.0347254	0	0.0313031	0.0233119	0	0	0.020046	0	0
CACNB2	0.295251	0.346148	0.29279	0.439527	0.35414	0.31005	0.326894	0.314273	0.219136	0.175294	0.183844	0.353237	0.194679	0.163413	0.289299	0.314543	0	0.282773	0.243511	0.304135	0.225751	0.187463	0.22325	0.173839	0.181647	0.2333	0	0.511619	0.440765	0.384886	0.660452	0.262185	0.275879	0.187999	0.456989	0.246147	0.224321	0.366121	0	0.214444	0.328966	0.376932	0.4469	0.482015	0.1885	0.489259	0.211237	0.106828
NSUN6	0.229287	0.296752	0.213377	0.285528	0.270181	0.202656	0.236814	0.299668	0.156549	0.0906288	0.147834	0.166337	0.122747	0.101009	0.250144	0.164623	0	0.206701	0.225675	0.218529	0.212292	0.103267	0.200762	0.0767734	0.0857661	0.159137	0	0.366554	0.234785	0.287834	0.102447	0.21677	0.179771	0.0925834	0.1303	0.148652	0.17767	0.268821	0	0.0703209	0.167905	0.175855	0.287098	0.21122	0.154944	0.121886	0.0940513	0.200238
ARL5B	0.151048	0.0122261	0.0469519	0.0577021	0.070668	0.0974365	0.126792	0.0444849	0.0463996	0.0399247	0.0515841	0.0228314	0.0424874	0.0250701	0.0418046	0.0397229	0	0.0794624	0.0483515	0.0624421	0.0368422	0.0427804	0.015938	0.0154693	0.0807474	0.0401848	0	0.0730582	0.0473618	0.0680511	0.22598	0.0518285	0.0529695	0.0328775	0.140906	0.111611	0.0518043	0.0054035	0	0.09547	0.0280788	0.0323037	0.033557	0.0711718	0.0715642	0.0630554	0.0209585	0.0703366
MALRD1	0.0599981	0.0075646	0.0372034	0.0559671	0.0435945	0	0	0	0.0258132	0.0157723	0.0228798	0.0348336	0.016517	0.0722472	0	0.123857	0	0.0163484	0.0226644	0.00794743	0.0583272	0.00910434	0.00696461	0.0280729	0.00525428	0.0058111	0	0.0560841	0.121246	0.0421608	0.166459	0.0487884	0.00685929	0.0254354	0	0.00206777	0.0562107	0.0114988	0	0.0107799	0.0165649	0	0.0319171	0	0	0.0523362	0.0211277	0.0441156
PLXDC2	0.379232	0.199967	0.126678	0.290594	0.152747	0.115616	0.142062	0.150817	0.0665398	0.0845844	0.0648939	0.0982397	0.116817	0.0847883	0.0465332	0.0810257	0	0.0435575	0.072338	0.159665	0.0201902	0.0687443	0.16176	0.0911968	0.0607033	0.0773865	0	0.303607	0.129565	0.300274	0.21216	0.128206	0.240471	0.0388701	0.166121	0.0336107	0.194619	0.109873	0	0.052088	0.0496757	0.13967	0.0898063	0.174031	0.0930646	0.14222	0.0195727	0.0858174
NEBL	0.509019	0.499525	0.242701	0.534394	0.400332	0.463433	0.253998	0.457389	0.185903	0.216499	0.25805	0.226451	0.40863	0.25215	0.344194	0.25636	0	0.325533	0.369655	0.406103	0.326682	0.191034	0.448544	0.173917	0.332827	0.298589	0	0.625993	0.531497	0.416926	0.432574	0.317812	0.326087	0.27448	0.301632	0.38566	0.205145	0.404478	0	0.236025	0.2994	0.472916	0.499043	0.629475	0.226876	0.129935	0.136851	0.0997287
SKIDA1	0	0	0.00359253	0	0	0	0.00847812	0.0274782	0.00197116	0	0	0	0	0	0	0	0	0.0152963	0	0	0	0.00795087	0	0	0.00238375	0.011289	0	0	0	0.0136651	0	0	0.0144042	0	0	0.012663	0	0	0	0	0	0	0	0	0.00441227	0	0.00216555	0.0228831
MLLT10	0.417424	0.442772	0.258458	0.573434	0.409875	0.369504	0.401424	0.375017	0.226024	0.271297	0.218589	0.383333	0.353862	0.391571	0.276757	0.270558	0	0.340233	0.314693	0.402849	0.327799	0.176393	0.335481	0.179677	0.196756	0.351738	0	0.429599	0.406947	0.53023	0.516821	0.372922	0.337724	0.310088	0.563755	0.227647	0.225784	0.463276	0	0.281441	0.336523	0.385139	0.555725	0.498953	0.273816	0.130029	0.181402	0.185712
DNAJC1	0.304095	0.363386	0.281167	0.423251	0.319123	0.403871	0.193769	0.266747	0.240434	0.19525	0.18291	0.293791	0.348761	0.365664	0.332937	0.348338	0	0.295216	0.30775	0.298972	0.230456	0.25469	0.276251	0.193988	0.244463	0.308434	0	0.507385	0.304666	0.371697	0.283403	0.254471	0.364037	0.237304	0.480065	0.193832	0.206269	0.398816	0	0.321338	0.280785	0.380271	0.397784	0.402505	0.317213	0.154593	0.121484	0.289979
COMMD3-BMI1	0.0170817	0	0	0	0	0	0	0.00664829	0.00176919	0	0	0	0	0	0	0	0	0	0	0	0.0157708	0.00620722	0	0	0	0	0	0	0	0	0	0	0	0	0	0	0	0	0	0	0	0	0	0	0	0	0	0
BMI1	0.0243313	0	0.0292317	0.0825054	0.0500385	0.0746721	0.113765	0.0506747	0.0310309	0.0510043	0.0830791	0.0382077	0.0312423	0	0.011479	0.0525871	0	0.090257	0.106349	0.0308413	0.0886063	0.0248943	0.0108815	0.0489896	0.0514851	0.0960079	0	0.0546959	0.101852	0.0711638	0.264542	0.0551667	0.0413952	0.0138252	0	0.0118836	0.094885	0.0284736	0	0.0218982	0.0155929	0	0.0499838	0.0468797	0.0891504	0.0159634	0.00956972	0.115675
SPAG6	0.0211508	0.0414844	0.0395644	0.0867809	0.0448805	0.0483812	0.0127576	0.0521849	0.0356455	0.0820618	0.0496356	0.0418001	0.0562509	0.0282119	0.150844	0	0	0.0337945	0.0353204	0.0120581	0.106561	0.0513772	0.00261621	0.0540487	0.0238167	0.00450823	0	0	0.0892261	0.00828785	0.3709	0.0563377	0.0316794	0.0418387	0	0.123406	0.0404095	0.00684847	0	0.019321	0.0452011	0.0947326	0	0.112692	0	0.0446604	0.0180154	0.0896471
AL513128.2	0	0	0	0	0	0	0	0	0	0	0	0	0	0	0	0	0	0	0	0	0	0	0	0	0	0	0	0	0	0	0	0	0	0	0	0	0	0	0	0	0	0	0	0	0	0	0	0
PIP4K2A	0.330897	0.322749	0.225033	0.341594	0.316887	0.235043	0.177936	0.338754	0.196762	0.13723	0.293119	0.172183	0.259851	0.262121	0.244341	0.254607	0	0.26164	0.255229	0.245187	0.334064	0.202072	0.308243	0.1626	0.21789	0.293277	0	0.335047	0.296945	0.415398	0.319014	0.229096	0.277396	0.218435	0.2435	0.262996	0.262583	0.301245	0	0.33383	0.254278	0.205467	0.381343	0.469461	0.253138	0.337307	0.131948	0.180572
ARMC3	0.0124262	0	0.00901958	0.0359557	0.00191129	0.00824446	0.0098334	0.0714574	0.00869065	0	0.00582194	0	0	0.0383999	0	0	0	0	0.00921603	0.00282335	0.0237418	0.0123619	0	0.0351555	0	0	0	0	0.0925149	0.0393621	0	0	0	0.0224609	0	0.0171692	0	0	0	0	0	0	0.0337475	0	0.0180178	0	0.0196856	0.0213485
MSRB2	0.119086	0.0841573	0.0813166	0.0878383	0.144124	0.0810111	0.127704	0.11144	0.0718164	0.0328761	0.101473	0.0742331	0.133998	0.0651617	0.0186601	0.123436	0	0.118966	0.144551	0.1116	0.0514503	0.0588213	0.0318304	0.0519129	0.12538	0.0734595	0	0.0515564	0.023665	0.115799	0.206223	0.157406	0.133315	0.149177	0.0646297	0.0518932	0.112144	0.0623911	0	0.13128	0.0976275	0.129588	0.0658484	0.0904712	0.12337	0.0882209	0.0567369	0.0990576
PTF1A	0	0	0.000567139	0	0	0.00400619	0	0.00424333	0	0.00374618	0	0	0	0	0	0.0102562	0	0	0.00229813	0	0	0	0	0	0	0	0	0	0	0	0	0	0	0	0	0	0	0	0	0	0	0	0	0	0	0	0	0
C10orf67	0.00930853	0.0132434	0.025794	0.0290444	0.0203857	0.0168738	0	0.026937	0.0251497	0.0173364	0.00863329	0.0325866	0.00417236	0	0	0.0234485	0	0.0485944	0.0292344	0.0111006	0.019355	0.0343371	0	0	0.0104271	0	0	0	0	0.0164036	0	0.0141845	0.00729404	0	0	0.0186494	0.0169849	0.0184937	0	0.0455287	0.0151162	0.0565345	0.0164817	0.0134543	0.0364944	0.0592826	0.00511859	0.0431805
OTUD1	0.0130503	0.0271478	0.0250711	0.0370759	0.0260504	0.0592238	0.0127576	0	0.0192254	0.0249512	0.00279569	0	0.0226546	0	0	0.0746542	0	0.0237459	0.0571793	0.00219161	0.0129225	0.0155417	0.0166805	0.00666616	0.0155091	0.0173479	0	0.0198267	0.0308625	0.0711424	0	0.0278965	0.0358873	0.0154239	0	0	0.0151893	0	0	0	0.0213714	0	0	0.0558037	0.0429495	0.0102257	0.0125149	0.0151166
KIAA1217	0.453072	0.651539	0.47389	0.618732	0.618933	0.629338	0.462037	0.487313	0.405022	0.284421	0.413202	0.459727	0.448891	0.250479	0.422774	0.4037	0	0.446489	0.514221	0.499213	0.371073	0.363885	0.390635	0.166315	0.36989	0.653286	0	0.670585	0.706812	0.564475	0.270907	0.48796	0.398855	0.15783	0.293278	0.378017	0.439632	0.728024	0	0.35588	0.686517	0.74118	0.687601	0.659728	0.459916	0.470743	0.285239	0.554707
ARHGAP21	0.393254	0.392825	0.267216	0.458585	0.305517	0.315684	0.236368	0.380987	0.211432	0.116221	0.236045	0.270643	0.280183	0.607561	0.284838	0.306028	0	0.328597	0.298311	0.372427	0.264258	0.135244	0.281115	0.178553	0.193843	0.295284	0	0.428064	0.386038	0.562098	0.51588	0.29663	0.324484	0.182368	0.338417	0.23175	0.284969	0.416645	0	0.269455	0.241353	0.443029	0.547969	0.394174	0.309404	0.150508	0.13233	0.103333
PRTFDC1	0.116135	0.11989	0.167317	0.183515	0.161495	0.171505	0.0422411	0.167921	0.0978202	0.102233	0.133945	0.174828	0.102547	0.1616	0.0272603	0.146469	0	0.121706	0.113163	0.144874	0.140337	0.0924567	0.19657	0.101094	0.104357	0.125549	0	0.108576	0.103411	0.101735	0	0.189993	0.132042	0.116769	0.0869194	0.158634	0.0450942	0.129874	0	0.184645	0.174691	0.174928	0.211459	0.117433	0.106008	0.0244943	0.133626	0.154888
ENKUR	0.00572746	0	0.014172	0.0668443	0.0593833	0.0168789	0.0198193	0.0299656	0.011937	0.00556623	0.0139582	0.0152244	0.0142935	0	0	0.00471087	0	0.00708369	0.00862096	0.0175283	0.0164804	0.0668017	0	0.0235094	0.0251737	0	0	0	0.0434809	0.0630473	0	0.0123397	0.0131928	0.00792845	0	0	0.0175545	0	0	0	0.0126582	0.00670314	0	0.010086	0.020692	0.0186393	0.00832671	0.0151166
THNSL1	0.0476798	0.0396105	0.0200053	0.0217756	0.0145085	0.0791945	0.0505913	0.0315343	0.0114679	0.0205442	0.0241353	0.024606	0.0030138	0.0345586	0	0.0136994	0	0.00722337	0.0447713	0.0123753	0.0217882	0.0178866	0.0109511	0.0327857	0.0148143	0.0170536	0	0.0467732	0.0167955	0.00389761	0	0.00794959	0.0335045	0.0481748	0	0.00729722	0.0212834	0	0	0.0313393	0.030323	0.0405396	0.0577952	0.00999052	0.0181842	0.0141647	0.0203393	0.0420277
GPR158	0.547119	0.585956	0.442811	0.645565	0.389316	0.39174	0.307217	0.466263	0.309388	0.346562	0.395676	0.261774	0.422803	0.3591	0.346827	0.42451	0	0.385489	0.489785	0.531466	0.441041	0.183607	0.448141	0.324754	0.285826	0.478142	0	0.706748	0.551806	0.513003	0.426209	0.201865	0.421889	0.499665	0.549084	0.338348	0.404772	0.381947	0	0.338488	0.466989	0.698876	0.515909	0.644318	0.354369	0.26246	0.181648	0.299197
MYO3A	0.00425723	0.0099531	0.00352672	0.0211277	0.00584623	0.00384209	0	0	0.00976415	0.00152264	0.00106667	0.00521384	0	0.0188857	0	0.0136132	0	0.0184047	0.00876764	0	0.0149121	0.0127224	0.00590564	0.00666616	0.0148278	0.00261454	0	0	0.0296033	0.0441235	0	0.028369	0	0.0123727	0	0.00386272	0.01351	0	0	0	0.0264279	0.12188	0	0	0	0	0.0418504	0.016986
GAD2	0.106876	0.0305155	0.0172342	0.135216	0.0604206	0.0861533	0.107629	0.0737691	0.0359314	0.0174235	0.0406304	0.000848053	0.00305274	0.0250701	0.0208159	0.0500691	0	0.0426568	0.0119468	0.0866522	0.0382805	0.0881461	0.0585472	0.013325	0.00443265	0.0599006	0	0.0657792	0.0296507	0.0857243	0	0.0453033	0.0425448	0.0142588	0.0537763	0.028238	0	0.00719648	0	0.019321	0.026083	0.0313031	0.0164817	0.012195	0.0192898	0	0.0105481	0
APBB1IP	0	0	0.000985917	0.0240726	0.019847	0.0122208	0.0477735	0.0031307	0.0187601	0.00398888	0.00253786	0	0	0	0.0140958	0.00812441	0	0	0.00746014	0.0134702	0	0.00778097	0.00602379	0	0.00364578	0.00416116	0	0.00458013	0.0236761	0.0233371	0	0.0123397	0.00156435	0	0	0.00287574	0.0160734	0	0	0	0.00229179	0	0	0	0	0	0.00455875	0.0228831
PDSS1	0.115747	0.0627094	0.0912552	0.0854821	0.13775	0.109856	0.0406246	0.102883	0.112774	0.0945583	0.102655	0.089102	0.0722788	0.0188857	0.12874	0.211471	0	0.243015	0.0792493	0.10855	0.0922953	0.109262	0.176053	0.121029	0.0837951	0.0744002	0	0.0342114	0.183558	0.121943	0	0.142858	0.110526	0.145267	0.240877	0.133719	0.111769	0.122074	0	0.138049	0.145232	0.110234	0.15387	0.0948473	0.156248	0.0927154	0.0810921	0.0921553
ABI1	0.386773	0.352103	0.316375	0.442466	0.346857	0.333457	0.249179	0.303606	0.198669	0.167265	0.240296	0.324345	0.336502	0.326378	0.194285	0.328227	0	0.328186	0.315211	0.325201	0.254908	0.138225	0.416896	0.241482	0.190007	0.331046	0	0.452019	0.35947	0.44433	0.080206	0.295762	0.33731	0.249655	0.216123	0.255	0.240451	0.226465	0	0.12761	0.310088	0.28932	0.419539	0.375438	0.257457	0.281805	0.146387	0.155223
ANKRD26	0.519444	0.486062	0.241296	0.571847	0.413215	0.328914	0.299368	0.382878	0.248774	0.195961	0.280457	0.351937	0.339661	0.457332	0.328148	0.324318	0	0.329519	0.327448	0.378345	0.24366	0.125945	0.363371	0.228957	0.234596	0.431029	0	0.617963	0.503409	0.53822	0.408778	0.425953	0.336059	0.246747	0.471468	0.277986	0.334165	0.33361	0	0.336717	0.418588	0.576855	0.499522	0.376872	0.365706	0.313319	0.148093	0.146545
YME1L1	0.256884	0.253476	0.177661	0.395761	0.234149	0.229921	0.199345	0.242079	0.173173	0.13301	0.175995	0.145198	0.186342	0.150445	0.231538	0.28656	0	0.21921	0.193751	0.227588	0.230982	0.134325	0.151792	0.187484	0.115283	0.162069	0	0.300642	0.188114	0.268686	0.306702	0.268508	0.219024	0.242754	0.292523	0.151118	0.131436	0.114328	0	0.242114	0.179889	0.402291	0.279557	0.277976	0.164198	0.0943573	0.0999149	0.141926
MASTL	0.0672047	0.0250488	0.0354934	0.0835456	0.0578886	0.0167194	0.0300811	0.00905283	0.0311853	0.0214874	0.0101596	0.0254883	0.0554499	0.0546942	0.0755086	0	0	0.0521973	0.0411439	0.0509426	0.0496798	0.0291683	0.0420828	0.0426491	0.0331901	0.0671629	0	0.0943969	0.00649629	0.0736952	0	0.0836256	0.0557197	0.00867869	0.0205524	0.0420252	0.0223144	0.0175357	0	0.101179	0.00946398	0.0277732	0.0614719	0.104449	0.0490024	0.0625949	0.0172225	0.0256261
ACBD5	0.161622	0.120095	0.119273	0.161068	0.208618	0.207453	0.132363	0.206367	0.091732	0.0913354	0.129253	0.14247	0.112844	0.09853	0.0754138	0.159559	0	0.0957399	0.127003	0.0918916	0.201233	0.0866484	0.117238	0.127134	0.128473	0.183653	0	0.129911	0.211355	0.28028	0	0.124687	0.0958511	0.0713366	0	0.0816257	0.143547	0.119991	0	0.124662	0.10833	0.180157	0.175447	0.231537	0.285567	0.0522309	0.0770036	0.0423506
RAB18	0.378019	0.250855	0.162845	0.250512	0.275826	0.240459	0.283463	0.165921	0.164813	0.100736	0.212533	0.166811	0.172598	0.341526	0.181183	0.184327	0	0.166625	0.183017	0.149396	0.182048	0.124193	0.11416	0.0796547	0.163267	0.232657	0	0.247012	0.354127	0.195462	0.397996	0.159184	0.197965	0.0879021	0.0945031	0.151256	0.281182	0.222607	0	0.15077	0.182716	0.283187	0.179428	0.246215	0.228144	0.137334	0.0977621	0.209082
MKX	0.062442	0.0150667	0.00535524	0.0378651	0.0123745	0.0479186	0.0745345	0.0483396	0.00607052	0	0.0106913	0.0146045	0	0	0	0.00619921	0	0	0.0119878	0.0163035	0.00475837	0	0.00766604	0.013502	0.00334033	0.0192296	0	0	0.0273139	0	0.0985933	0	0	0.00318591	0	0	0.00665027	0	0	0.0379917	0	0.0606512	0	0.0105348	0	0	0.00197298	0.0182337
ARMC4	0.00865888	0.00516792	0.00577623	0	0.0194167	0.00518583	0.0116723	0	0	0.00383495	0.00472102	0.00774014	0	0	0	0	0	0	0.0304003	0.00586832	0.0245942	0.00261967	0.0061243	0	0.00238375	0	0	0	0	0.0401069	0	0.012755	0.00267289	0.0044624	0	0	0	0	0	0	0.00688632	0.0277644	0.0264166	0	0	0	0.00242958	0
MPP7	0.188039	0.129971	0.126024	0.160387	0.0272374	0.106091	0.0617353	0.0528842	0.0668048	0.0551259	0.0721406	0.0822977	0.0525113	0.106378	0.056285	0.116749	0	0.073462	0.0877002	0.0953359	0.0747797	0.0636553	0.097474	0.0735493	0.0770683	0.0508627	0	0.185953	0.0967068	0.229613	0.335048	0.101175	0.0904265	0.068605	0.169081	0.0597978	0.108379	0.129572	0	0.0998538	0.111971	0.0902326	0.072744	0.0968817	0.0814171	0.0879668	0.0847219	0.0556749
WAC	0.338172	0.318506	0.248747	0.486527	0.381817	0.336697	0.300451	0.308854	0.200068	0.16824	0.164439	0.255699	0.253287	0.31653	0.290257	0.333657	0	0.27104	0.295504	0.294737	0.275165	0.127736	0.366506	0.22523	0.190429	0.238029	0	0.341056	0.54019	0.356922	0.488703	0.292419	0.358361	0.234819	0.510246	0.219829	0.289275	0.301411	0	0.279143	0.293311	0.405332	0.351879	0.511117	0.270829	0.230254	0.145861	0.208882
BAMBI	0	0	0.000985917	0	0	0.0130831	0.0371812	0.00545841	0.00305251	0	0.00518148	0	0.014018	0	0	0.0207033	0	0	0	0	0	0	0	0	0.00401941	0	0	0	0	0	0	0	0.00406556	0	0	0	0	0	0	0	0.00912457	0	0	0.0306779	0	0	0	0.0156496
LYZL1	0	0	0	0	0	0	0	0.0031307	0	0	0.00466373	0	0	0	0	0	0	0	0	0	0	0	0	0	0	0	0	0	0	0	0	0	0	0	0	0	0	0	0	0	0	0	0	0	0	0	0	0
SVIL	0.489563	0.464278	0.444678	0.522724	0.396856	0.444079	0.373412	0.437118	0.338491	0.297828	0.350109	0.362425	0.525607	0.557879	0.490374	0.389968	0	0.546922	0.362873	0.427568	0.314927	0.380381	0.384603	0.213715	0.369046	0.36138	0	0.403363	0.451301	0.49803	0.405265	0.426138	0.40758	0.301169	0.523332	0.341627	0.400409	0.294997	0	0.278656	0.380973	0.461554	0.597853	0.538642	0.349215	0.186711	0.228358	0.276134
JCAD	0.0661939	0.0298279	0.0455461	0.0684846	0.0100184	0.0184901	0.0127576	0	0.0152543	0.00343396	0.0135288	0	0.00597175	0	0	0.0165696	0	0.0189421	0.0107459	0.0111873	0.011314	0.00830725	0.0109511	0	0.0061536	0.0203963	0	0	0.0194016	0	0.0985933	0	0.0323829	0	0	0.0105825	0.0262193	0	0	0.058955	0.00271828	0	0	0	0.00441227	0	0	0
MTPAP	0.0603038	0.083345	0.0947233	0.0657603	0.0799807	0.12132	0.100695	0.0672069	0.0725182	0.0434794	0.0602075	0.0612381	0.0940306	0.0917882	0.165427	0.0889398	0	0.0773802	0.12366	0.0813915	0.0852972	0.072323	0.0880095	0.0434624	0.0529514	0.0240116	0	0.132831	0.0824081	0.0409897	0	0.091934	0.0981369	0.058339	0.089496	0.0474532	0.058996	0.0638018	0	0.0784696	0.0406205	0.107953	0.0573685	0.108363	0.126946	0.0353281	0.054509	0.0151166
MAP3K8	0.0151498	0.0218935	0.0328425	0.0310709	0.032862	0.0541557	0.0447248	0.0333763	0.0273514	0.038278	0.0249403	0.0266674	0.00942547	0	0.0394976	0.127992	0	0.0147278	0.0296142	0.0232226	0.032666	0.0146155	0.046467	0.00982603	0.0480806	0.0360699	0	0.0273768	0.0344825	0.0793212	0	0.0430162	0.0631207	0.0132313	0.0284456	0.0315718	0.0348105	0.055085	0	0.0658111	0.0799519	0	0.0337475	0.0763042	0.0211212	0.0275228	0.0110765	0.0275032
LYZL2	0	0	0	0	0	0	0	0	0	0	0	0	0	0	0	0	0	0	0	0	0	0	0	0	0	0	0	0	0	0	0	0	0	0	0	0	0	0	0	0	0	0	0	0	0	0	0	0
ZNF438	0.401445	0.495306	0.305255	0.393467	0.349819	0.334623	0.310641	0.296618	0.270123	0.233324	0.322022	0.25875	0.253078	0.232137	0.332607	0.420401	0	0.302124	0.299972	0.295582	0.349047	0.176885	0.28825	0.257676	0.217601	0.343097	0	0.526152	0.403864	0.401853	0.219233	0.228546	0.352253	0.331329	0.346555	0.274628	0.279662	0.292224	0	0.272048	0.264384	0.298717	0.304014	0.243263	0.323304	0.0739548	0.153015	0.165825
ZEB1	0.622583	0.529507	0.329687	0.660703	0.479774	0.465448	0.323809	0.421126	0.265029	0.301259	0.288814	0.392262	0.391391	0.130279	0.404786	0.313529	0	0.441291	0.373335	0.337281	0.375506	0.312161	0.457925	0.19407	0.272656	0.424962	0	0.583916	0.496571	0.611604	0.848469	0.407757	0.363111	0.33954	0.658088	0.363443	0.425749	0.465935	0	0.491877	0.345291	0.521438	0.455946	0.682198	0.385413	0.34734	0.186312	0.179519
ARHGAP12	0.436702	0.280349	0.245353	0.38814	0.341779	0.34824	0.279158	0.290603	0.221652	0.226599	0.234968	0.244271	0.267621	0.213278	0.181586	0.375125	0	0.388368	0.290431	0.311395	0.252665	0.155283	0.278318	0.0726974	0.215552	0.284832	0	0.501893	0.400814	0.378428	0.49569	0.265214	0.271101	0.209552	0.156243	0.211915	0.190797	0.372587	0	0.189076	0.32802	0.39094	0.314644	0.393111	0.295308	0.13887	0.174028	0.0762467
KIF5B	0.231868	0.35265	0.187525	0.288602	0.188864	0.296092	0.183903	0.205813	0.179164	0.128074	0.185352	0.151022	0.140168	0.153647	0.0990475	0.207233	0	0.159646	0.197936	0.152332	0.146639	0.0937363	0.128271	0.178811	0.134497	0.146441	0	0.165966	0.327991	0.338583	0.279721	0.128752	0.16679	0.132066	0.0649722	0.115995	0.166644	0.210968	0	0.165423	0.180116	0.246064	0.33486	0.20594	0.220287	0.12489	0.101358	0.167392
EPC1	0.398235	0.341916	0.317256	0.490036	0.314897	0.363257	0.336156	0.336403	0.242756	0.140143	0.253168	0.247813	0.293085	0.174505	0.300519	0.39146	0	0.376049	0.29114	0.285667	0.223145	0.146777	0.24034	0.133559	0.214053	0.272262	0	0.457933	0.36257	0.516615	0.119879	0.272385	0.30927	0.217291	0.269823	0.240383	0.224587	0.369875	0	0.329981	0.279224	0.268843	0.408814	0.380091	0.310379	0.163894	0.172966	0.115252
CCDC7	0.427857	0.315953	0.251742	0.367976	0.383661	0.265024	0.180331	0.246772	0.178394	0.2058	0.267121	0.276136	0.300131	0.388003	0.574988	0.264877	0	0.249338	0.273852	0.328504	0.259531	0.188498	0.251665	0.123758	0.182246	0.24624	0	0.465855	0.398882	0.448697	0.676304	0.219965	0.321499	0.336651	0.661476	0.309738	0.244205	0.29605	0	0.292332	0.250637	0.482736	0.382139	0.422294	0.337299	0.301041	0.165645	0.0879993
ITGB1	0.166896	0.215508	0.176694	0.37512	0.244326	0.253894	0.189801	0.145744	0.14889	0.11372	0.164932	0.158722	0.213917	0.185174	0.195478	0.24782	0	0.182482	0.235452	0.189522	0.245751	0.125528	0.123673	0.103226	0.150509	0.177374	0	0.224926	0.238827	0.270232	0.202779	0.202038	0.157814	0.22271	0.111682	0.152104	0.163489	0.234851	0	0.314863	0.239764	0.320295	0.334474	0.164135	0.210649	0.197707	0.141018	0.140182
NRP1	0	0.0454974	0.0684386	0.0298853	0.0445978	0.0449197	0.0213152	0.103353	0.0301585	0.0242497	0.011197	0.0456845	0.0261327	0.198433	0.0554815	0.0410249	0	0.0338112	0.0141104	0.0387582	0.0178628	0.0184373	0.0299912	0.0804031	0.0738777	0.0321057	0	0	0.0126187	0.00923178	0	0.0715168	0.0340042	0.0327054	0.0778468	0.00952546	0.0594824	0.0193916	0	0.0252186	0.0600038	0	0.0164817	0.0540981	0.0346166	0.0229824	0.0414948	0.0431805
PARD3	0.442007	0.378496	0.406254	0.594853	0.430152	0.393439	0.475046	0.507839	0.281467	0.275315	0.333391	0.368709	0.393247	0.420974	0.371566	0.442107	0	0.35134	0.336632	0.449554	0.331297	0.241708	0.425833	0.293788	0.284524	0.356532	0	0.540314	0.555322	0.50812	0.628537	0.32043	0.421024	0.437633	0.516319	0.393574	0.413577	0.42368	0	0.213324	0.34817	0.522235	0.529041	0.538288	0.317027	0.270842	0.247455	0.207177
CUL2	0.125074	0.233886	0.121507	0.201204	0.175675	0.151327	0.106514	0.097731	0.125868	0.101165	0.118187	0.158201	0.170448	0.0717197	0.103559	0.16734	0	0.168975	0.164183	0.103337	0.177033	0.0665452	0.0877993	0.118252	0.13527	0.0935947	0	0.117776	0.246727	0.229455	0.116339	0.164842	0.13851	0.139561	0.0843153	0.100367	0.116444	0.0712187	0	0.116042	0.146204	0.152853	0.181287	0.157619	0.169419	0.0734093	0.117012	0.0541147
CREM	0.274638	0.157362	0.217129	0.284983	0.20015	0.202054	0.117584	0.214351	0.176805	0.15991	0.138861	0.144193	0.151557	0.156411	0.268478	0.258189	0	0.254205	0.171585	0.177183	0.247647	0.135145	0.142333	0.143731	0.152175	0.218831	0	0.148762	0.0738429	0.288181	0.294877	0.14854	0.139511	0.135865	0.22455	0.125047	0.177335	0.186658	0	0.132323	0.201742	0.1947	0.226252	0.230007	0.084851	0.154986	0.0601587	0.278395
CCNY	0.369406	0.373547	0.266987	0.472449	0.409829	0.337525	0.292793	0.399815	0.21277	0.17641	0.255876	0.31299	0.335676	0.502237	0.321765	0.289373	0	0.468221	0.281743	0.28242	0.301056	0.140545	0.244179	0.211702	0.198383	0.19812	0	0.343556	0.415806	0.578987	0.399777	0.276602	0.351931	0.272124	0.548382	0.293743	0.301269	0.410727	0	0.360234	0.361695	0.638146	0.558903	0.486324	0.35025	0.248524	0.173326	0.169452
GJD4	0	0	0	0	0	0	0	0	0	0	0	0	0	0	0	0	0	0	0.00137263	0	0	0	0	0	0	0	0	0	0	0	0	0	0	0	0	0	0	0.0441766	0	0	0	0	0	0	0	0	0.00493788	0
FZD8	0.054145	0.0335543	0.0306067	0.0428375	0.0340278	0.0364913	0.0103815	0.021276	0.0419581	0.021463	0.0120646	0.0143441	0.0455058	0	0.00963893	0.0227862	0	0.0446456	0.0248727	0.0252847	0.00607352	0	0.00518667	0.05232	0.0489459	0.0230354	0	0.0146336	0	0	0	0.00590886	0.00820192	0	0	0.0188003	0	0.0113536	0	0.0522908	0	0	0	0.0230142	0.0359078	0	0.00949526	0.0228831
ANKRD30A	0	0.0110404	0.0136413	0.0539119	0.0134567	0	0	0.0401867	0.0156519	0.00367304	0.00472102	0	0	0	0	0.0141756	0	0.0142253	0.00229813	0.0394564	0	0.00685713	0.0109511	0	0	0.0325131	0	0.0475864	0.0186522	0	0	0	0	0	0	0.016198	0.00882092	0	0	0	0.0200102	0	0.0335451	0	0	0.0321335	0.0117574	0
ZNF248	0.472588	0.50754	0.278276	0.480133	0.392577	0.377605	0.351519	0.430362	0.242811	0.205356	0.334826	0.363605	0.415874	0.371692	0.418411	0.344613	0	0.414768	0.363327	0.366149	0.331404	0.200755	0.383535	0.207619	0.22603	0.303457	0	0.438986	0.47649	0.577611	0.539036	0.400911	0.397026	0.242242	0.590868	0.364388	0.284204	0.38444	0	0.260851	0.309748	0.486967	0.450637	0.368495	0.39104	0.309205	0.123053	0.20086
ZNF25	0.155603	0.242322	0.118935	0.334266	0.195027	0.188393	0.193496	0.299425	0.170389	0.108284	0.153393	0.182107	0.184583	0.192215	0.129468	0.182467	0	0.208737	0.198142	0.176625	0.158641	0.0998288	0.124308	0.10911	0.116309	0.149231	0	0.259465	0.322733	0.271128	0.137325	0.246083	0.133828	0.138579	0.162403	0.170355	0.136682	0.0819052	0	0.173296	0.167063	0.142675	0.309468	0.189077	0.153242	0.176856	0.118954	0.10818
ZNF33A	0.27053	0.275413	0.187379	0.338178	0.263622	0.27712	0.165607	0.242114	0.224188	0.172011	0.171062	0.189818	0.240859	0.190572	0.294967	0.253072	0	0.251783	0.231794	0.322735	0.228631	0.162788	0.257584	0.145036	0.187653	0.134204	0	0.318255	0.233492	0.256098	0.513147	0.234437	0.216702	0.238553	0.623774	0.205696	0.280407	0.240637	0	0.19234	0.240225	0.423567	0.291001	0.256957	0.171493	0.2147	0.114085	0.0508458
AL117339.5	0.304246	0.189586	0.13931	0.170151	0.154899	0.15152	0.0874715	0.257471	0.116586	0.123269	0.113344	0.249604	0.1082	0.140059	0.227539	0.205008	0	0.317352	0.0944229	0.190911	0.166613	0.11605	0.237299	0.0516405	0.102542	0.178443	0	0.217898	0.207696	0.133272	0.378535	0.313774	0.217265	0.193917	0.319481	0.173968	0.0862327	0.138648	0	0.238579	0.112117	0.259625	0.349225	0.163107	0.0856231	0.118324	0.0672154	0.3231
ZNF33B	0.268981	0.164344	0.172974	0.208771	0.247536	0.097342	0.111743	0.175508	0.0980492	0.148472	0.196158	0.140081	0.135849	0.202669	0.123617	0.168745	0	0.152847	0.164947	0.163199	0.135127	0.0699421	0.189343	0.0745443	0.106248	0.218653	0	0.283924	0.0675498	0.219225	0.368923	0.206298	0.219289	0.11781	0.0810388	0.215213	0.174063	0.116002	0	0.114858	0.18592	0.121682	0.0346023	0.119392	0.0929818	0.116554	0.10938	0.162736
BMS1	0.235353	0.216466	0.122528	0.188371	0.157033	0.157489	0.213782	0.162426	0.125671	0.0874571	0.145492	0.0972412	0.10704	0.0758097	0.147739	0.109298	0	0.167685	0.126568	0.190309	0.137982	0.0896099	0.0852388	0.0653328	0.0743778	0.110252	0	0.210893	0.271656	0.173178	0	0.191606	0.14726	0.10716	0.130831	0.0883031	0.0884107	0.124554	0	0.0889636	0.107002	0.140765	0.233376	0.122128	0.158508	0.097118	0.0764167	0.133
RET	0.170173	0.129741	0.152388	0.134981	0.177533	0.123965	0.170213	0.110533	0.165716	0.0815704	0.130334	0.113395	0.137911	0.309161	0.0638324	0.240169	0	0.275813	0.210713	0.157058	0.188289	0.130187	0.15183	0.135884	0.144833	0.0747833	0	0.164723	0.0886441	0.175016	0.446594	0.161077	0.0778648	0.171846	0.20235	0.168612	0.356746	0.192155	0	0.104597	0.167715	0.152603	0.23202	0.156514	0.109385	0.0906043	0.0538075	0.174963
CSGALNACT2	0.0402893	0.22267	0.128688	0.234439	0.204996	0.167568	0.207012	0.224248	0.142014	0.127155	0.0828083	0.112336	0.151891	0.199535	0.0984954	0.169058	0	0.16273	0.162717	0.197843	0.189842	0.103165	0.101393	0.14541	0.128617	0.0728337	0	0.184065	0.251935	0.219597	0.280341	0.174054	0.156105	0.147807	0.16896	0.162937	0.211339	0.231422	0	0.1516	0.18316	0.126116	0.192316	0.138958	0.162474	0.137975	0.0943155	0.143505
RASGEF1A	0.15135	0.0682683	0.107645	0.124351	0.0827215	0.109643	0.201051	0.109971	0.104609	0.0310258	0.0794568	0.0405493	0.0992593	0.132053	0.0970424	0.111319	0	0.107013	0.145785	0.087051	0.0661862	0.095894	0.110633	0.0792695	0.0550576	0.020996	0	0.143217	0.151484	0.0798803	0.0296878	0.182652	0.110777	0.0669748	0.441135	0.0927656	0.141075	0.0771193	0	0.104503	0.114219	0.0748228	0.166867	0.186562	0.160162	0.0670376	0.0683914	0.154912
FXYD4	0.0197341	0	0	0	0	0	0	0	0	0	0	0	0	0	0	0	0	0	0	0	0	0	0	0	0	0	0	0	0	0	0	0	0	0	0	0	0.00492425	0	0	0	0	0	0	0	0	0	0	0
HNRNPF	0.161328	0.0353883	0.017795	0.0633117	0.0960575	0.0416001	0.112792	0.0749336	0.0917175	0.0419267	0.0515813	0.0276796	0.0858716	0.101548	0.0610406	0.100182	0	0.0742645	0.096643	0.0331599	0.105864	0.0784461	0.0246904	0.0342279	0.0381752	0.0376068	0	0.0940407	0.0955388	0.00446414	0	0.0824816	0.104994	0.0811807	0.134169	0.0937728	0.088422	0	0	0.0530444	0.0616162	0.0646667	0.123835	0.0503755	0.0249765	0.0462245	0.0446482	0.184544
ZNF487	0.164308	0.0962117	0.134821	0.233816	0.181183	0.10269	0.139929	0.214955	0.127082	0.0721931	0.0798887	0.163606	0.170627	0.15002	0.291562	0.18589	0	0.186139	0.146321	0.151117	0.143148	0.0826154	0.204538	0.0895933	0.0450584	0.101472	0	0.130119	0.109986	0.134117	0	0.138987	0.217956	0.15545	0.368389	0.147617	0.106552	0.0599483	0	0.0842584	0.144937	0.138578	0.230766	0.0342316	0.0393256	0.0507759	0.0635813	0.0694252
ZNF239	0.00532944	0.0388867	0.0524634	0.06696	0.0502227	0.0466821	0.0607098	0.0583081	0.0316054	0.0126789	0.0397829	0.0198431	0.0334707	0	0.0239362	0.0793129	0	0.0219069	0.0324536	0.0275645	0.0173877	0.0213856	0.014599	0.02926	0.0120235	0.00651057	0	0.0231606	0	0	0	0.0105086	0.0195108	0.0634831	0	0.0512512	0.0273197	0.0626667	0	0.054362	0.00876777	0	0	0.00784032	0.0296315	0	0.0194295	0.0504063
ZNF485	0	0	0.0200277	0.0143151	0.00660383	0.0159893	0.0173057	0.0110355	0.0130945	0.0103703	0	0.00460689	0.00728983	0.100079	0	0.0205085	0	0.0411421	0.00783258	0.00545719	0.0188778	0.0054003	0.0253866	0.0049165	0.00158022	0.0107704	0	0.0152161	0.00613942	0.0278291	0	0.0273242	0.0117936	0.0170058	0.0119571	0.00682975	0.0938404	0.0134956	0	0	0.0122727	0	0.0629539	0.0152646	0	0.00625291	0.00230998	0.0307666
ZNF32	0.0138099	0.0218204	0.0450027	0.0577089	0.0557761	0.0568753	0.105699	0.039712	0.030515	0.0400469	0.0271267	0.0486104	0.13641	0.0188857	0.141202	0.0849552	0	0.0316176	0.0888841	0.0450991	0.0309033	0.0559312	0.0584196	0.0224554	0.0169615	0.0424569	0	0.136029	0.149021	0.0835685	0.0296878	0.101272	0.029373	0.0647178	0	0.0375716	0.0935078	0.061382	0	0.0313201	0.0261587	0.138204	0.0333917	0.0403307	0.0560534	0.0176858	0.0316529	0.154889
C10orf142	0	0	0	0	0.00669231	0	0	0	0	0	0	0	0	0	0	0	0	0	0	0	0	0.00201754	0.0109511	0	0	0	0	0	0	0	0	0	0	0	0	0	0	0	0	0	0	0	0	0	0	0	0	0
CXCL12	0.0575019	0.0336231	0.018238	0.0246958	0.0227311	0.0481754	0.0492975	0	0.0592183	0.0234163	0.0202659	0.00186345	0.0518748	0.134978	0	0.078621	0	0.0472386	0.0666482	0.0276643	0.0334817	0.0167634	0.0361746	0.0154693	0.0239882	0.0867265	0	0.0537144	0.0185678	0.0479722	0	0.0478673	0.0415392	0.106864	0.135168	0.0443618	0.15388	0.0738583	0	0.0241181	0.0268792	0.0329314	0.0101104	0.0838534	0.131402	0.0288901	0.00925447	0.0785751
TMEM72	0	0	0	0	0	0	0	0	0	0	0.00321741	0	0	0	0	0	0	0	0.00494978	0	0	0.00346993	0	0	0	0	0	0	0	0	0	0	0	0	0	0	0	0	0	0	0	0	0	0	0	0.0185194	0	0
RASSF4	0.196899	0.13903	0.128998	0.255468	0.246203	0.220961	0.225876	0.163166	0.148517	0.0711581	0.129666	0.12638	0.146033	0.154639	0.147052	0.251113	0	0.175441	0.161921	0.200153	0.152408	0.123216	0.135182	0.0750022	0.0592702	0.144057	0	0.235564	0.181363	0.165854	0.390572	0.241717	0.219276	0.161887	0.0718102	0.16897	0.170826	0.131851	0	0.147215	0.164742	0.267432	0.244998	0.236575	0.189013	0.111934	0.112867	0.0713847
DEPP1	0.0352731	0.0311463	0.0157967	0.0094602	0.00449479	0.0500575	0.105162	0.0210278	0.025432	0.0193886	0.0438176	0.0240014	0.00853369	0.0748158	0.0617366	0	0	0	0.0525789	0.056619	0.0238729	0.0358099	0.0429129	0.0498003	0.0164479	0.0619081	0	0.0409967	0	0.0107209	0.122331	0.0085946	0.0144025	0.0153176	0.114952	0.0174678	0.0266048	0.0455892	0	0.024627	0	0	0.0181635	0.0599656	0.0676953	0.0978018	0.011859	0.0275032
ZNF22	0.114694	0	0.0172885	0.0517491	0.0255629	0.0287829	0.110233	0.0714565	0.0705645	0.0422556	0.0370992	0.033978	0.0669351	0.0491865	0.0232282	0.114439	0	0.051469	0.0695581	0.0176161	0.0306751	0.066058	0.120026	0.0131228	0.0335176	0.0509337	0	0.0350475	0.0786858	0	0	0.145206	0.0469578	0.0548149	0	0.0301378	0.11515	0.0554104	0	0.0536633	0.0322594	0.0958272	0.0334671	0	0.0585966	0	0.0144048	0.0595884
OR13A1	0	0	0	0	0	0	0	0.00455117	0	0	0	0	0.0110603	0	0	0	0	0	0	0	0	0	0	0	0	0	0	0	0	0	0	0	0	0.00418578	0	0.00285631	0	0	0	0	0	0	0	0	0	0	0	0
ALOX5	0.0113026	0	0.00896016	0.0396523	0.0233198	0.00619509	0	0.0767022	0.0171997	0.00114821	0	0.00262223	0	0	0	0.0260565	0	0.0125849	0	0.00246849	0.0117749	0	0	0	0	0	0	0	0.0591958	0.00922346	0	0	0.00979244	0.00286567	0	0	0	0.0152552	0	0	0	0	0	0	0.003038	0	0.00202405	0
MARCH8	0.195093	0.11305	0.154648	0.235847	0.20738	0.178428	0.162701	0.150616	0.115312	0.0694316	0.0966993	0.0921298	0.0974006	0.173883	0.124295	0.141274	0	0.223617	0.166511	0.113261	0.101288	0.110596	0.0889606	0.131157	0.0890361	0.154963	0	0.183029	0.085382	0.176946	0.137325	0.115895	0.177719	0.115342	0.116728	0.0807901	0.118732	0.153624	0	0.181153	0.146562	0.148088	0.150747	0.120831	0.0975288	0.0495658	0.0716505	0.0835676
ZFAND4	0.136642	0.127925	0.145969	0.162292	0.107808	0.125166	0.103955	0.0846163	0.149528	0.0997173	0.135619	0.0533612	0.167507	0.228604	0.166069	0.207782	0	0.0818957	0.15407	0.153972	0.130083	0.0841574	0.0791799	0.103934	0.0626218	0.136699	0	0.0681493	0.107362	0.159621	0	0.115603	0.141214	0.135694	0.013375	0.103348	0.118053	0.12696	0	0.139785	0.135581	0.194307	0.161007	0.153886	0.16357	0.0441919	0.0544563	0.172897
WASHC2C	0.108826	0.0463968	0.0648258	0.153643	0.0799336	0.134991	0.199971	0.0971972	0.0964167	0.0600181	0.0949034	0.0721065	0.14598	0.0842395	0.0686658	0.139643	0	0.189751	0.0790353	0.143989	0.143092	0.0527727	0.0525396	0.0723013	0.0552076	0.0647157	0	0.0870582	0.136656	0.129963	0.312606	0.118476	0.11072	0.0931628	0.013375	0.156354	0.143308	0.131488	0	0.0284011	0.109236	0.0242586	0.161144	0.106757	0.10226	0.0610224	0.0801892	0.0792367
AGAP4	0.0561025	0.150123	0.116083	0.18009	0.0908897	0.167014	0.120941	0.153467	0.126498	0.0689204	0.0925274	0.0859086	0.125471	0.0818803	0.0932025	0.170775	0	0.121512	0.105768	0.173194	0.13925	0.111376	0.111399	0.079144	0.0704749	0.0990655	0	0.0514999	0.20375	0.126078	0	0.161738	0.163461	0.0876102	0.224679	0.105139	0.194309	0.186224	0	0.0810283	0.131521	0.188424	0.165213	0.169014	0.145606	0.0467813	0.0662393	0.144044
TIMM23	0.0581514	0.17383	0.106629	0.0710411	0.0388909	0.0932843	0.0623824	0.0550716	0.0563929	0.0288244	0.0759835	0.107621	0.104287	0.0964632	0.0907405	0.0895018	0	0.108949	0.0902773	0.122424	0.112004	0.0798744	0.0755918	0.0878879	0.0471329	0.0497051	0	0.0320063	0.129549	0.0464998	0	0.128349	0.0758504	0.121489	0.0544157	0.0504726	0.0475382	0.0626133	0	0.0715364	0.10869	0.0411476	0.256331	0.0128033	0.0298498	0.0398361	0.0699638	0.0432611
NCOA4	0.0635822	0.0518389	0.101699	0.104508	0.0725583	0.127311	0.11823	0.0986583	0.0820711	0.0965587	0.10115	0.0574991	0.0815051	0.101548	0.0848484	0.0964428	0	0.053856	0.12649	0.0708652	0.0592338	0.0745132	0.0830962	0.0465468	0.0907944	0.187824	0	0.11312	0.214265	0.0680523	0.301751	0.186245	0.0786035	0.0984496	0.0205524	0.0543599	0.130271	0.170821	0	0.0922945	0.0870068	0.109283	0.168261	0.0988671	0.0475109	0.110043	0.0466897	0.0873002
MSMB	0	0	0	0	0.003447	0	0	0	0	0.00170316	0	0	0	0	0	0	0	0	0	0	0.00381093	0	0	0	0.00198175	0	0	0	0	0	0	0	0	0	0	0	0	0	0	0	0	0	0	0	0	0	0	0
ANTXRL	0.02442	0	0	0	0	0	0	0	0	0	0	0	0	0	0	0	0	0	0	0	0	0	0	0	0	0	0	0	0	0	0	0	0	0	0	0	0	0	0	0	0	0	0	0	0	0	0	0
GPRIN2	0	0	0	0	0.0128554	0	0	0	0	0	0	0	0	0	0	0	0	0	0	0	0.00730761	0	0	0	0	0	0	0	0	0	0	0	0	0	0	0	0	0	0	0	0	0	0	0	0	0	0	0
SYT15	0.00231094	0.00173272	0.00198986	0.0069254	0.00503598	0.00138946	0	0	0	0	0	0	0.00305274	0	0	0.00619921	0	0	0	0.00420885	0	0.00148837	0	0	0.00238375	0	0	0	0	0	0.116339	0.00539682	0	0	0	0	0.00973733	0	0	0	0.00576261	0.0351568	0	0	0	0	0	0.0228831
PTPN20	0.144616	0.136562	0.186865	0.42317	0.256134	0.211505	0.253194	0.105883	0.0861401	0.212745	0.115315	0.108054	0.0734782	0.150065	0.097647	0.285415	0	0.0644731	0.137535	0.323716	0.0569021	0.104049	0.0697833	0.0158005	0.213275	0.136935	0	0.267728	0.0748254	0.1907	0	0.056223	0.176408	0.225377	0.10447	0.109121	0.0907337	0.282993	0	0.219789	0.172474	0.0516438	0.120538	0.217713	0.249315	0.0241837	0.102323	0.268163
GDF10	0	0.00555177	0.00791856	0	0	0	0.0108163	0.00560252	0.000951285	0	0	0	0	0	0	0	0	0	0.00942566	0	0	0	0	0	0	0.0262855	0	0	0	0	0	0	0	0	0	0	0	0	0	0	0	0	0	0	0.0123051	0	0.00834702	0.0156496
ZNF488	0	0	0	0	0	0.00448042	0.0101695	0.0424737	0.00207329	0	0	0.00271344	0	0	0	0	0	0	0	0	0	0	0	0	0	0	0	0	0	0	0	0	0	0	0	0	0	0	0	0	0	0	0	0	0	0	0	0
ANXA8	0	0	0	0	0	0	0	0	0	0.000857019	0	0	0	0	0	0	0	0	0	0	0	0.00536359	0	0	0	0	0	0	0	0	0	0	0	0	0	0	0	0	0	0	0	0	0	0	0	0	0	0.0256261
FAM25G	0	0	0.00670147	0	0	0	0	0	0	0	0	0	0	0	0	0	0	0	0	0	0	0	0	0	0	0	0	0	0.0178714	0	0	0	0	0	0	0	0	0.0228811	0	0	0	0	0	0	0	0	0	0
AGAP9	0.0114516	0.0720826	0.091218	0.0355673	0.0570053	0.0578878	0.0501096	0.0719555	0.0848218	0.0464857	0.0331422	0.0436566	0.114074	0.150636	0.127007	0.174535	0	0.0425008	0.0380168	0.156233	0.0483878	0.0627771	0.0836222	0.103498	0.0329128	0.0492558	0	0.0401788	0.0426631	0.0957547	0.178707	0.0623966	0.167794	0.079085	0.0989552	0.0779454	0.0962459	0.163184	0	0.170365	0.0479796	0.131083	0.119697	0.0976611	0.0500731	0.0739033	0.0375137	0.0804805
FO681492.1	0	0	0.00578854	0	0	0	0	0	0	0	0	0	0	0.0250701	0	0	0	0	0.00592417	0.0055742	0.00200753	0	0	0	0	0	0	0	0	0	0	0	0	0	0	0	0	0	0	0	0	0	0	0	0.00662884	0	0.00124168	0
FAM25C	0	0.00380933	0.00614918	0	0	0.00148943	0	0	0	0	0	0	0	0	0	0	0	0	0	0	0	0	0	0	0	0	0	0	0	0	0	0.0151911	0	0	0	0	0	0	0	0	0	0	0	0	0	0	0.00402502	0
FRMPD2	0	0	0.0108332	0.0191815	0	0	0.0126997	0.0213158	0.00401127	0	0	0	0	0	0	0	0	0	0.00409134	0.00708444	0.00200753	0.00707145	0	0.0217571	0	0	0	0.0146336	0	0	0	0	0.00880689	0.0167567	0.130368	0.00414588	0	0	0	0	0.0118872	0	0.0218341	0.0661246	0.0425915	0	0	0.0815527
MAPK8	0.467586	0.446442	0.32382	0.342648	0.456783	0.382723	0.297428	0.327776	0.214629	0.198606	0.304968	0.296587	0.370425	0.211649	0.384488	0.30396	0	0.414454	0.276479	0.38288	0.349684	0.187514	0.285283	0.212062	0.238574	0.333782	0	0.529919	0.397258	0.493824	0.322515	0.341931	0.366237	0.316644	0.564974	0.437855	0.257331	0.438997	0	0.350342	0.334918	0.352469	0.406393	0.494299	0.433378	0.227797	0.208697	0.214964
ARHGAP22	0.0863611	0.0815165	0.0659268	0.140459	0.111443	0.0538422	0.0516233	0.0928663	0.0607088	0.0286101	0.0280709	0.0276199	0.0521599	0.0553948	0	0.0895316	0	0.0816554	0.109147	0.0821744	0.0279724	0.0726714	0.0109511	0.0154864	0.034767	0.0329804	0	0	0.0420905	0.0979031	0	0.00539682	0.0846033	0.0151883	0.0205524	0.0404697	0.00973733	0.013486	0	0.139757	0.110657	0.0379801	0.18511	0.0268152	0.0135274	0.0321335	0.0474947	0.143804
WDFY4	0	0	0.00149654	0	0.00757867	0.00394183	0	0.00654198	0	0	0	0	0	0	0	0	0	0	0.00319621	0	0	0	0	0	0	0	0	0	0	0	0	0.0186089	0.00370069	0	0	0.00752174	0	0	0	0.0175974	0.0109233	0	0	0	0	0	0	0
VSTM4	0.0313169	0.0187535	0.00576471	0.0171239	0.0302037	0.0392249	0	0.0164459	0.0099293	0.00931277	0.0445669	0.0239518	0	0.0311908	0.0174463	0.0172108	0	0.0122108	0.0294368	0.0754434	0.0108063	0.0247139	0	0.0349331	0.0187961	0.0502648	0	0	0	0.0556706	0	0.0181097	0.00394394	0.0252765	0.110996	0.0228335	0.0281378	0	0	0	0.0222064	0.0309721	0	0	0.0162951	0.0276072	0.0188052	0.0228831
TMEM273	0	0	0	0	0	0	0	0	0	0	0	0	0	0	0	0	0	0	0	0	0	0	0	0	0	0	0	0	0.0104387	0	0	0	0.0015185	0	0	0	0	0	0	0	0	0	0	0	0	0	0	0
C10orf71	0	0	0.00167408	0	0	0	0	0	0.00278354	0	0	0	0	0	0	0	0	0	0.00095024	0	0	0	0	0	0	0	0	0	0	0	0	0	0	0	0	0	0	0	0	0	0	0	0	0	0	0	0	0
DRGX	0	0	0	0.00827205	0	0	0	0	0	0	0	0	0.00288489	0	0	0	0	0	0	0	0	0	0	0	0	0	0	0	0	0	0	0	0	0	0	0	0	0	0	0	0	0	0	0	0	0	0	0
ERCC6	0.078659	0.0725553	0.0997187	0.139555	0.13808	0.158076	0.145898	0.159176	0.0950682	0.0885304	0.137829	0.151305	0.147082	0.0502213	0.167307	0.0755537	0	0.0759306	0.109451	0.128456	0.0465853	0.0529776	0.0973033	0.0767761	0.0468926	0.0699139	0	0.226619	0.132438	0.282502	0.137776	0.154873	0.117661	0.0944086	0.195853	0.103794	0.063922	0.106279	0	0.124766	0.135864	0.150052	0.142437	0.131307	0.207237	0.0487782	0.0741877	0.0840469
CHAT	0	0	0.00395807	0	0.00186425	0	0	0	0.0049241	0	0	0	0	0	0	0	0	0	0	0	0	0	0	0	0	0	0	0	0.0167955	0.0156497	0	0	0	0.00187339	0	0	0	0	0	0	0	0	0	0	0	0	0	0
C10orf53	0	0	0	0	0	0	0	0	0	0	0	0	0	0	0	0	0	0	0	0	0	0	0	0	0	0	0	0	0	0	0	0	0	0	0	0	0	0	0	0	0	0	0	0	0	0	0	0
OGDHL	0.126092	0.0200584	0.114897	0.183222	0.144751	0.121571	0.0904654	0.207334	0.0969292	0.0920483	0.116339	0.109504	0.1182	0.116342	0.0810115	0.131474	0	0.129413	0.112746	0.175603	0.0997897	0.0809853	0.0881159	0.12325	0.111327	0.0762463	0	0.149045	0.191339	0.10966	0.080206	0.173342	0.122962	0.0593217	0.153032	0.145232	0.165411	0.0835956	0	0.186498	0.0974589	0.0925779	0.136936	0.191496	0.223142	0.0401992	0.049424	0.0571879
PARG	0.308712	0.247852	0.234785	0.33732	0.290815	0.254402	0.222496	0.327507	0.218891	0.17538	0.205795	0.16593	0.244149	0.248282	0.198161	0.337194	0	0.254282	0.234727	0.253479	0.265174	0.133854	0.210371	0.13926	0.169007	0.190427	0	0.420119	0.394714	0.38015	0.270582	0.235872	0.263195	0.280284	0.351645	0.214296	0.213893	0.243861	0	0.287994	0.214663	0.239403	0.520317	0.33144	0.189462	0.23001	0.121954	0.155929
TIMM23B	0.435239	0.402638	0.266665	0.373362	0.252608	0.237413	0.208759	0.204573	0.125776	0.119489	0.189858	0.40117	0.386455	0.222825	0.599148	0.210224	0	0.25171	0.22851	0.254065	0.229183	0.155095	0.337179	0.129975	0.151962	0.280641	0	0.377557	0.242492	0.330366	0.292951	0.193957	0.301435	0.295504	0.540838	0.257502	0.162797	0.373885	0	0.17108	0.197852	0.583745	0.389984	0.382439	0.298095	0.235075	0.120625	0.155194
AGAP6	0.0980914	0.158188	0.0749478	0.165532	0.0885568	0.186832	0.0848589	0.123605	0.118376	0.0676865	0.0815604	0.199281	0.0711601	0.152914	0.054872	0.14182	0	0.156306	0.140078	0.164728	0.145499	0.0461898	0.0852988	0.0938049	0.0652874	0.119187	0	0.0669725	0.13884	0.0989508	0.268031	0.147595	0.149932	0.100843	0.0342868	0.123256	0.111547	0.194126	0	0.0695284	0.0852234	0.166727	0.222603	0.0882805	0.0645185	0.0759157	0.108587	0.106093
WASHC2A	0.0834619	0.0194153	0.0836348	0.0574029	0.0496881	0.0997243	0.0743821	0.136194	0.0885128	0.0497733	0.054043	0.0786701	0.105585	0.118879	0.153414	0.0377027	0	0.0852242	0.0352997	0.106269	0.0685666	0.0554313	0.0731442	0.0253789	0.0666517	0.0413415	0	0.148559	0.0750868	0.0732056	0	0.0977585	0.0727674	0.0849852	0.0457741	0.108242	0.101574	0.0508283	0	0.109274	0.0658752	0.0744404	0.0678616	0.0772498	0.0541493	0.13099	0.0485235	0.0527001
ASAH2	0	0	0	0	0	0.00729615	0	0	0.00548082	0	0	0	0	0	0	0	0	0	0	0	0	0	0	0	0	0	0	0	0	0	0	0.0151911	0	0	0	0	0	0	0	0.0585239	0	0	0	0	0.00484963	0	0	0
SGMS1	0.253321	0.313566	0.305351	0.408654	0.309916	0.36471	0.344378	0.363881	0.206208	0.175643	0.210028	0.258657	0.251402	0.265984	0.277993	0.305974	0	0.241931	0.296222	0.244699	0.246786	0.200387	0.206398	0.201746	0.167334	0.259095	0	0.39535	0.401781	0.482031	0.440262	0.272752	0.285932	0.310411	0.303958	0.199573	0.254123	0.243312	0	0.24174	0.193555	0.379537	0.503169	0.374229	0.273803	0.160426	0.141945	0.180739
ASAH2B	0.00972742	0	0.0406254	0.100649	0.039077	0.0258301	0.00764588	0.0422025	0.0560304	0.0222678	0.0252527	0.0558789	0.022941	0.0546942	0.0801532	0.0399509	0	0.0832094	0.0633094	0	0.0265664	0.0628939	0.0231686	0.0368241	0.0255306	0.0366151	0	0.0440648	0.0826583	0.0495567	0.210931	0.0531209	0.0194815	0.0465156	0.0778468	0.0258408	0.0137717	0.0228811	0	0.0647362	0.0396062	0.200925	0.160563	0.0421304	0.0448345	0.0144635	0.0101343	0.034988
A1CF	0	0	0	0.0107567	0	0	0	0	0.00197116	0	0.00548485	0	0	0	0	0	0	0	0	0	0	0	0	0	0	0	0	0	0.0070422	0	0	0	0	0	0	0	0	0	0	0	0.00649389	0	0.0871468	0	0	0	0	0
PRKG1	0.380963	0.167173	0.217022	0.379833	0.193786	0.204077	0.230936	0.25359	0.209981	0.241355	0.130207	0.078792	0.320382	0.129202	0.504427	0.405969	0	0.139854	0.376895	0.530273	0.438426	0.136523	0.556327	0.148603	0.216512	0.329453	0	0.130755	0.311467	0.66285	0.60693	0.300133	0.184851	0.213775	0.293483	0.161937	0.279889	0.174167	0	0.856738	0.124255	0.290091	0.24149	0.331898	0.37646	0.274294	0.611582	0.192929
CSTF2T	0.00621583	0.0334013	0.0289156	0.0179344	0.0287461	0.0203894	0.0303341	0.0809508	0.0263842	0.0208583	0.0279399	0.0136553	0.0369842	0.0411556	0.0241997	0.00319736	0	0	0.0386167	0.02156	0.00475837	0.00203666	0.0150702	0.0221478	0.0231225	0.0408222	0	0.0152161	0.0204251	0	0.137776	0.0290015	0.0158348	0	0	0.00414588	0.00941623	0	0	0.0262013	0.0612202	0.130178	0.0347017	0.0130232	0.0128129	0.00553884	0.00425302	0.0473152
DKK1	0	0	0.00946709	0.00827205	0	0.00391905	0	0	0.00775155	0	0.00027499	0.00264562	0.00338869	0	0	0.00971452	0	0	0.0291123	0.00282335	0.002912	0	0	0	0.0030844	0.00176786	0	0.0198267	0.0131541	0.00982574	0	0	0	0	0	0	0.0196576	0	0	0	0	0	0	0.0229978	0.0499155	0	0	0
PCDH15	0.131653	0.126923	0.0629639	0.205455	0.125637	0.0950086	0.0570583	0.102213	0.050448	0.00690859	0.020319	0.0440494	0.0960336	0.0311908	0.0208159	0.0477051	0	0.0603425	0.0475457	0.0321732	0.026709	0.0149459	0.0608994	0.0507296	0.0514306	0.0958938	0	0.146675	0.0679799	0.222838	0.280341	0.0501094	0.0638959	0.0333694	0.172548	0.0757455	0.0383168	0.0155619	0	0.0365854	0.102071	0.0783569	0.0808992	0.0518343	0.0750526	0.038964	0.0205402	0.0784371
ZWINT	0	0	0	0	0	0	0	0	0	0	0	0	0	0	0	0	0	0	0.00359651	0	0	0	0	0	0	0	0	0	0	0	0	0	0	0	0	0	0	0	0	0	0	0	0	0.042065	0	0	0	0
IPMK	0.156219	0.126433	0.122865	0.151933	0.18614	0.116555	0.0680629	0.0789746	0.11396	0.0692582	0.125265	0.0905852	0.0637624	0.200952	0.165778	0.141046	0	0.193116	0.136374	0.083824	0.0888715	0.0844802	0.125957	0.0743493	0.0878168	0.104802	0	0.13017	0.0752792	0.0865356	0.116339	0.162489	0.112336	0.145951	0.281961	0.0707058	0.12493	0.122926	0	0.108345	0.12386	0.122554	0.156537	0.117101	0.182773	0.0257521	0.0454802	0.0528442
CISD1	0.272008	0.264159	0.173145	0.392766	0.145095	0.225118	0.226275	0.350579	0.159835	0.163672	0.193971	0.1012	0.220167	0.177522	0.197678	0.270804	0	0.200668	0.261761	0.190925	0.159489	0.139226	0.181795	0.143703	0.14184	0.163701	0	0.169275	0.332919	0.245599	0.29215	0.189139	0.141953	0.14663	0.239749	0.139107	0.138185	0.239844	0	0.156575	0.167088	0.227084	0.200466	0.182298	0.265945	0.149824	0.130459	0.206578
UBE2D1	0.0777443	0.116586	0.0413599	0.0666805	0.0763778	0.0863498	0.178105	0.130971	0.0495258	0.0749631	0.0658861	0.0461044	0.0754498	0	0.0826445	0.0669515	0	0.0794288	0.0572701	0.0373601	0.0238304	0.0281847	0.020081	0.0466069	0.0530536	0.0904678	0	0.0955777	0.0912469	0.0413831	0.122331	0.0391544	0.0332871	0.0347901	0.0414095	0.0709051	0.0407388	0.0429795	0	0.0389635	0.0303486	0.15503	0.066716	0.0648584	0.125681	0.135366	0.011992	0.0559834
TFAM	0.0142394	0.00173272	0.062693	0.105229	0.0816347	0.0557747	0.0455158	0.0927002	0.0429008	0.0304554	0.0434584	0.0473107	0.0661779	0.0345586	0.0522357	0.0749687	0	0.0769357	0.0764291	0.0405711	0.0591602	0.040398	0.0186554	0.0202951	0.0342103	0.0615422	0	0.130067	0.121355	0.093993	0	0.0754485	0.0551285	0.0480157	0.0236459	0.0876471	0.0734998	0.0853364	0	0.152485	0.0361939	0.0890719	0.154741	0.110565	0.0857713	0.0752526	0.0256689	0.0359261
BICC1	0.0296417	0.0327448	0.0517947	0.0172138	0.0622128	0.0882841	0.0313582	0.0402893	0.0122573	0.00166287	0.0242324	0.0202967	0.00551277	0	0	0.00423257	0	0	0.0555457	0.0226786	0.026501	0.010143	0.0227318	0.0219542	0.0180896	0.0431416	0	0.0603718	0.064653	0.0922249	0.0296878	0.0324614	0.0292519	0.0263821	0.0544157	0.0379909	0.0114438	0.0947417	0	0.0508527	0.0105276	0.0423651	0.025147	0.0389627	0.0715722	0	0.0232258	0.0151166
PHYHIPL	0.424654	0.345245	0.288502	0.327139	0.331121	0.320893	0.392293	0.30148	0.195494	0.157314	0.300767	0.379175	0.354409	0.243654	0.652436	0.318542	0	0.397435	0.337323	0.307723	0.252454	0.217204	0.280857	0.183775	0.209867	0.362728	0	0.453817	0.354756	0.445381	0.436619	0.32464	0.318706	0.33458	0.239657	0.302949	0.352664	0.429844	0	0.368848	0.286971	0.390831	0.384426	0.519372	0.361259	0.19679	0.189441	0.429736
FAM13C	0.373447	0.248973	0.310677	0.345144	0.299066	0.303386	0.290318	0.324067	0.217912	0.138575	0.21283	0.206132	0.313029	0.23507	0.355975	0.336139	0	0.289439	0.267026	0.217545	0.332502	0.111403	0.273811	0.1954	0.178755	0.22748	0	0.419555	0.356032	0.423972	0.335788	0.249155	0.249008	0.253877	0.205516	0.181852	0.264016	0.414795	0	0.242928	0.239924	0.51925	0.422789	0.363059	0.341942	0.353144	0.1611	0.161284
SLC16A9	0.0190701	0.00168748	0.0298093	0.0108882	0.0365798	0.0622549	0.0119801	0.0263217	0.041525	0.00790638	0.0227999	0.0434423	0.0480558	0.0807366	0	0.0649385	0	0.0907835	0.0280171	0.035909	0.0128538	0.039057	0	0.0256055	0.0159243	0.00737996	0	0	0.0295121	0	0	0.0172317	0.00491226	0.0742627	0	0.0123512	0.0074921	0.0291559	0	0.0262013	0.0195665	0	0	0.0253112	0.0451827	0.0105509	0.0091895	0
MRLN	0	0	0.0168755	0.0111722	0	0	0	0	0.00399599	0	0.00243993	0.00208664	0	0	0.056285	0.0104968	0	0	0	0	0.0117749	0.00148837	0	0.00688246	0	0.022526	0	0	0	0	0	0	0.00824914	0.00500105	0	0	0	0	0	0.0220168	0.00229179	0.0323037	0	0	0.010017	0	0	0
CCDC6	0.25693	0.331969	0.206369	0.199895	0.197589	0.257582	0.233176	0.291842	0.161911	0.132831	0.193472	0.187755	0.23053	0.297368	0.276714	0.21273	0	0.197009	0.218318	0.313515	0.205858	0.0959263	0.190634	0.108529	0.151457	0.169978	0	0.42174	0.256112	0.22585	0.27364	0.236244	0.23765	0.248957	0.408496	0.182317	0.258528	0.224946	0	0.240762	0.241817	0.280596	0.23816	0.300681	0.19045	0.268992	0.143975	0.101509
ANK3	0.248112	0.411479	0.181245	0.364266	0.207777	0.225465	0.165867	0.201444	0.103641	0.138467	0.130199	0.154818	0.167758	0.0939525	0.530515	0.251108	0	0.438817	0.183703	0.258297	0.206329	0.142137	0.242183	0.113844	0.158448	0.309808	0	0.431617	0.314483	0.456507	0.339749	0.194485	0.269151	0.326507	0.123202	0.231785	0.167993	0.172104	0	0.213316	0.181378	0.406122	0.412522	0.31283	0.117129	0.151182	0.190371	0.178341
CDK1	0	0	0	0	0	0	0	0.00499746	0.00396284	0	0	0	0	0	0	0	0	0.0172546	0	0	0	0	0	0	0	0	0	0	0	0.00524225	0	0	0	0	0	0	0	0	0	0	0	0	0	0	0	0	0	0
RHOBTB1	0.0866751	0.197018	0.0511529	0.131081	0.241672	0.128897	0.0289996	0.0854245	0.119611	0.126317	0.0648338	0.141912	0.16013	0.217131	0.113553	0.244741	0	0.118811	0.0748619	0.0521507	0.123487	0.0395539	0.0794619	0.0561145	0.0538806	0.048928	0	0.143151	0.10214	0.0826611	0.269855	0.0691643	0.0858318	0.0842678	0.0119571	0.109402	0.033847	0.160571	0	0.172855	0.118982	0.0950588	0.053675	0.0430424	0.01569	0.079418	0.0881684	0.0156496
TMEM26	0	0	0.0083585	0	0	0	0	0.0138454	0	0	0	0.00601398	0	0	0	0	0	0	0.00218033	0	0	0	0	0	0	0	0	0.0361598	0.0212664	0	0	0	0	0	0	0	0	0	0	0	0	0	0	0	0	0	0	0
CABCOCO1	0.041099	0.0552026	0.0197937	0.010359	0.0906328	0.0149345	0	0	0.054793	0.00624907	0.0487742	0.0280372	0.00294072	0.028679	0	0.0357981	0	0.101	0.057024	0.011582	0.0440868	0.0424962	0.020081	0.0950122	0.00347895	0.0128173	0	0.0219659	0.0255892	0.0520164	0.180525	0.00539682	0.087733	0.0314042	0	0.0215619	0.0165988	0.00569957	0	0.0649121	0.0837924	0.118868	0.0974197	0	0	0	0.0298061	0.016986
ARID5B	0.584536	0.592037	0.35715	0.685766	0.423141	0.422761	0.315878	0.482374	0.255424	0.319465	0.344318	0.442171	0.406342	0.368957	0.4547	0.36714	0	0.342298	0.396558	0.406012	0.49827	0.258911	0.371806	0.217214	0.290453	0.316088	0	0.588148	0.510205	0.534781	0.481298	0.374884	0.440535	0.371486	0.606897	0.303295	0.305766	0.319361	0	0.31157	0.302747	0.511218	0.368821	0.430715	0.31532	0.308454	0.139582	0.222813
RTKN2	0	0.0387842	0.0157181	0.0199088	0.0079773	0.0185515	0	0.0276208	0.018239	0.00626993	0.00627915	0.0184602	0	0	0	0	0	0.0125849	0.011239	0	0.0118792	0.00676055	0	0	0.0092524	0	0	0.0291242	0	0.0111344	0	0.013693	0.00833885	0	0	0.0121719	0	0.0183516	0	0	0.00576261	0	0.0335451	0.0587445	0.00521183	0.0144635	0	0.0151166
ZNF365	0.31304	0.300945	0.301943	0.310425	0.311297	0.321387	0.384887	0.255854	0.149192	0.135941	0.230145	0.119718	0.197451	0.125483	0.306814	0.274483	0	0.314916	0.254757	0.257851	0.263549	0.219412	0.190758	0.122961	0.15199	0.318581	0	0.233756	0.32101	0.120903	0.120953	0.246223	0.245935	0.354343	0.339757	0.111187	0.259754	0.238586	0	0.117445	0.201047	0.25436	0.1734	0.228565	0.471374	0.27436	0.0703169	0.284809
ADO	0.0158437	0.0186925	0.0143702	0.095216	0.0502961	0.0621019	0.017831	0.0798395	0.0170946	0.0247243	0.052917	0.010076	0.0427317	0	0	0.0156131	0	0.0220365	0.0514981	0.0439063	0.0195896	0.0265216	0.0126827	0.00733042	0.0355588	0.0526825	0	0.0156517	0.0537175	0.0916552	0.236584	0.0582382	0.0243548	0.0247165	0	0.0438443	0.0492064	0.00719648	0	0.0589601	0.0313831	0	0.0416341	0.0369808	0.036541	0	0.0159312	0.0469894
EGR2	0	0	0	0	0.00464978	0	0	0	0	0	0	0	0	0	0.0483832	0.00812441	0	0	0	0	0	0	0	0	0	0.00933443	0	0	0	0.0239901	0	0	0	0	0	0	0	0	0	0	0	0	0	0	0	0	0.00230998	0
NRBF2	0.068893	0.0707087	0.0729493	0.075512	0.0593942	0.0869972	0.0686187	0.0525633	0.0680817	0.0157475	0.0477882	0.0571398	0.0327401	0.148766	0.166783	0.0505339	0	0.0337924	0.0529127	0.0180355	0.0578348	0.035604	0.0693883	0.0493575	0.0374437	0.00737996	0	0.0283612	0.0512741	0.0435363	0	0.0544581	0.0550961	0.0175538	0.013375	0.0592989	0.0200508	0.00612756	0	0.114838	0.0184303	0.0277644	0.0551301	0.0425757	0.0390795	0.0457941	0.0102207	0.0274557
JMJD1C	0.454473	0.448473	0.15475	0.406913	0.32794	0.328159	0.277802	0.281268	0.174828	0.125517	0.159036	0.250537	0.311978	0.117899	0.171236	0.314884	0	0.215868	0.304757	0.311577	0.161759	0.16861	0.269514	0.0640201	0.139055	0.114722	0	0.284532	0.382686	0.375066	0.365437	0.159599	0.200523	0.138568	0.431976	0.257321	0.143695	0.259782	0	0.304796	0.204589	0.362575	0.335986	0.256378	0.216259	0.129097	0.0760244	0.107984
REEP3	0.200647	0.128887	0.132768	0.232377	0.186705	0.195958	0.148494	0.108636	0.133578	0.0915846	0.158982	0.111639	0.127461	0.0469036	0.165484	0.156445	0	0.116333	0.0977103	0.20629	0.155719	0.131495	0.130571	0.117765	0.107528	0.127309	0	0.126798	0.183759	0.255868	0.226431	0.151106	0.125522	0.19121	0.170893	0.131527	0.161653	0.177604	0	0.202841	0.161915	0.222043	0.164541	0.0634988	0.0491637	0.0921965	0.0829095	0.00804977
CTNNA3	0.438416	0.385781	0.384244	0.554639	0.427816	0.325868	0.329224	0.319075	0.281184	0.161417	0.207171	0.235081	0.238162	0.460955	0.450848	0.302345	0	0.319468	0.383472	0.332746	0.296495	0.223193	0.345788	0.364534	0.204728	0.306874	0	0.70673	0.480186	0.442696	0.341509	0.28087	0.260528	0.499092	0.324927	0.268022	0.380786	0.467374	0	0.349126	0.311087	0.519262	0.502994	0.331067	0.370034	0.165297	0.281526	0.4578
LRRTM3	0.632917	0.538908	0.250821	0.632205	0.395587	0.327305	0.412379	0.456167	0.239724	0.199163	0.381073	0.429819	0.348296	0.589879	0.421342	0.473553	0	0.385175	0.333749	0.340317	0.32033	0.255416	0.367255	0.121287	0.215482	0.593491	0	0.629321	0.585756	0.45143	1.19078	0.448771	0.394329	0.146253	0.744026	0.363944	0.313889	0.29672	0	0.445537	0.334224	0.620918	0.54376	0.45318	0.389066	0.152201	0.257004	0.191472
DNAJC12	0.122712	0.0852972	0.117928	0.0418469	0.100799	0.0741315	0.0567776	0.0613675	0.0740915	0.0168825	0.0411028	0.0367579	0.018524	0.208354	0.0486157	0.0413636	0	0.0574112	0.084733	0.0642895	0.0997266	0.0609203	0.0461797	0.0603423	0.0291955	0.0665263	0	0.121425	0.124316	0.08595	0.271995	0.107639	0.0815868	0.075819	0.123098	0.0488247	0.0978548	0.0834573	0	0.0825714	0.0882981	0.17569	0.0826214	0.0874512	0.0276553	0.0185194	0.038724	0.0713847
SIRT1	0.209852	0.22935	0.124276	0.0746686	0.169904	0.14695	0.0534055	0.191631	0.0827573	0.0857124	0.09617	0.0734249	0.077544	0.0553948	0.0828888	0.118331	0	0.119311	0.107563	0.0870136	0.113633	0.0832562	0.056794	0.113732	0.0791331	0.0847944	0	0.109068	0.0709918	0.129841	0.221196	0.0575013	0.0600459	0.128155	0.0119571	0.073058	0.0685022	0.123447	0	0.0456898	0.0735712	0.233803	0.103211	0.0973078	0.130514	0.0562504	0.0413351	0.146017
HERC4	0.399258	0.548212	0.295092	0.52787	0.411049	0.396942	0.472686	0.492434	0.226185	0.209959	0.292977	0.395406	0.392588	0.20212	0.439694	0.339086	0	0.347127	0.369808	0.337653	0.333045	0.147499	0.35197	0.320065	0.194583	0.39358	0	0.410909	0.469956	0.648523	0.45103	0.244214	0.333187	0.224516	0.664527	0.306388	0.308171	0.419863	0	0.413286	0.236412	0.646704	0.496114	0.511963	0.41846	0.193109	0.140619	0.340726
MYPN	0	0.00777212	0.000985917	0.0120141	0	0	0	0	0.00551544	0.00140601	0.0061755	0.000659789	0	0	0	0.010094	0	0	0	0	0.0148509	0.00830725	0	0	0.00259121	0	0	0.0327487	0	0	0	0	0	0	0	0.00155486	0	0	0	0	0.010666	0	0	0.0187277	0.00929842	0.0144635	0	0
ATOH7	0	0	0.000694122	0	0	0	0.0201968	0	0.00305251	0.00429478	0	0	0	0	0	0	0	0	0.00667205	0	0.00472499	0	0	0.0425137	0	0	0	0	0	0	0	0.0172317	0.00190994	0.00511856	0	0	0.0340749	0	0	0	0	0	0	0	0	0	0	0
PBLD	0.0269884	0.0181274	0.020451	0.0151714	0.0584296	0.0236416	0	0.0268084	0.0118085	0.0272109	0.00331106	0.0429136	0.00828647	0.0250701	0.0208159	0.015884	0	0.0412143	0.0353333	0.0444193	0	0.0186243	0	0.0378032	0.00987499	0.00536336	0	0.0187177	0.0478066	0.0160666	0	0.0194838	0.0196475	0.0289599	0	0.0251841	0	0	0	0.0821152	0.0341018	0.0242586	0	0	0.0644573	0	0.0429326	0
HNRNPH3	0.297572	0.185176	0.163909	0.224918	0.151173	0.222069	0.210723	0.294802	0.153227	0.119847	0.157443	0.142563	0.166046	0.286263	0.127599	0.165631	0	0.0937359	0.264702	0.229317	0.123431	0.0887791	0.104115	0.112635	0.119948	0.10489	0	0.375409	0.224014	0.222338	0.0296878	0.194937	0.188293	0.149647	0.112923	0.126213	0.197773	0.155373	0	0.219027	0.124774	0.166929	0.135931	0.223323	0.238	0.0900862	0.0791922	0.205781
RUFY2	0.374406	0.388461	0.236025	0.396495	0.335861	0.274356	0.258681	0.277895	0.174362	0.180157	0.241206	0.214251	0.231135	0.314912	0.36481	0.331748	0	0.311082	0.329199	0.250709	0.247965	0.151975	0.227474	0.119444	0.154908	0.216717	0	0.391965	0.394216	0.407041	0.519194	0.361952	0.262267	0.297532	0.296204	0.219783	0.333835	0.271578	0	0.34126	0.250426	0.346453	0.40895	0.330887	0.27138	0.159165	0.12586	0.28108
DNA2	0.0225626	0.128752	0.048753	0.104549	0.0647298	0.0776324	0.101373	0.0548625	0.0524397	0.0762364	0.039687	0.0483256	0.0261191	0.0250701	0.0963612	0.057954	0	0.00632986	0.0496881	0.0861442	0.051364	0.0514661	0.052927	0.0626096	0.0496469	0.0733236	0	0.0959706	0.145231	0.0482339	0.0296878	0.118462	0.125936	0.0743327	0	0.0471327	0.135912	0.146475	0	0.0290998	0.0445321	0.267751	0.0903567	0.0997589	0.102158	0.0105509	0.0309861	0.103845
SLC25A16	0.219876	0.160289	0.2123	0.237229	0.252439	0.211384	0.10128	0.19847	0.158135	0.126845	0.138883	0.141371	0.162916	0.428021	0.365991	0.270136	0	0.281462	0.20394	0.237007	0.157927	0.145534	0.138111	0.134447	0.100961	0.185783	0	0.25258	0.316608	0.22363	0.206223	0.385931	0.268997	0.198491	0.227598	0.218753	0.197671	0.234628	0	0.155424	0.249994	0.230185	0.208248	0.185363	0.170599	0.234782	0.100592	0.135419
TET1	0.0888369	0.134969	0.0641235	0.140365	0.127914	0.0840002	0.120423	0.124626	0.0892475	0.0829201	0.075535	0.108944	0.12895	0.0345586	0.184589	0.134848	0	0.105386	0.122723	0.0821213	0.112943	0.0599036	0.0389244	0.0976096	0.0380882	0.0916608	0	0.129941	0.104984	0.179695	0.102447	0.100271	0.0660733	0.111209	0.140258	0.0698225	0.150525	0.148306	0	0.0432446	0.0662492	0.15677	0.0697222	0.14149	0.133723	0.0749472	0.0411736	0.0457643
CCAR1	0.385561	0.298109	0.222434	0.314015	0.277564	0.245079	0.160413	0.376523	0.165018	0.165425	0.221897	0.268686	0.269269	0.341025	0.200641	0.235033	0	0.289881	0.235229	0.22841	0.2179	0.134541	0.263955	0.0991145	0.206122	0.263583	0	0.356972	0.379161	0.265677	0.535211	0.235622	0.312917	0.20721	0.145908	0.206467	0.233142	0.214191	0	0.175641	0.221568	0.324984	0.437342	0.183514	0.185033	0.134253	0.104037	0.2252
STOX1	0.0745426	0.0626227	0.031955	0.0719777	0.034157	0.0106362	0.0409564	0.0264164	0.0235736	0.0180095	0.0504488	0.0459891	0.0444141	0.028679	0	0.0451545	0	0.0394352	0.037405	0.0677841	0.024837	0.0407245	0.0518244	0.0245853	0.00909726	0.0434054	0	0.109084	0.0174478	0.0743064	0	0.0462844	0.0463723	0.0517416	0.0284456	0.0238265	0.0588292	0.0380677	0	0	0.0241128	0.103861	0.0164817	0.0651149	0.014359	0	0.0289853	0.00891372
DDX50	0.182747	0.252182	0.184379	0.31967	0.257498	0.216443	0.120409	0.188589	0.139588	0.090188	0.131605	0.0793239	0.166158	0.232779	0.275423	0.207541	0	0.215349	0.158458	0.167732	0.167111	0.126008	0.121084	0.109554	0.0772557	0.178655	0	0.146605	0.227782	0.237456	0.226431	0.146282	0.138325	0.175883	0.0672851	0.156203	0.161242	0.135462	0	0.163615	0.206883	0.114136	0.309197	0.153816	0.150271	0.0703109	0.0994053	0.0832318
DDX21	0.0830114	0.152875	0.0858645	0.177875	0.136562	0.113386	0.119913	0.138299	0.0659608	0.0341597	0.0955785	0.0187473	0.156934	0.088102	0.0722284	0.0815928	0	0.097335	0.0723146	0.0657073	0.0879551	0.0479409	0.0587906	0.0214686	0.110933	0.112384	0	0.153847	0.137253	0.0475878	0.0985933	0.0500074	0.100254	0.0617599	0	0.0459543	0.040387	0.0739673	0	0.0321716	0.0900766	0.0898682	0.109557	0.0574245	0.0212665	0.0518607	0.0582613	0.0576511
KIF1BP	0.178175	0.219232	0.108719	0.251839	0.159095	0.104051	0.144882	0.195179	0.142226	0.0825656	0.116835	0.129477	0.173381	0	0.0602091	0.203909	0	0.154224	0.162194	0.149363	0.145386	0.0959783	0.0672833	0.108508	0.0803043	0.190059	0	0.142276	0.217646	0.156187	0.480296	0.134486	0.124236	0.105145	0.193022	0.0870457	0.129731	0.187696	0	0.127423	0.169478	0.105622	0.0724521	0.0797078	0.0887587	0.0612044	0.114197	0.0636931
SRGN	0	0.0478911	0.0572329	0.187721	0.07047	0.0586738	0.0503921	0.051196	0.0837673	0.0271747	0.0503499	0.0782875	0.0686883	0.0844195	0.0578293	0.17225	0	0.0724754	0.142396	0.0697874	0.0931621	0.0418637	0.0766854	0.0630312	0.0825774	0.0391808	0	0.08565	0.0471731	0.0156497	0.080206	0.0424832	0.0616718	0.0203409	0.0575135	0.0583062	0.0864328	0.00775088	0	0.0806441	0.109683	0.0782904	0.145906	0.0704771	0.0827309	0.00848673	0.0223913	0.0431086
VPS26A	0.228576	0.098686	0.11365	0.137623	0.200031	0.126831	0.111702	0.183118	0.108312	0.0677751	0.129697	0.141899	0.114881	0.116663	0.103118	0.144559	0	0.204206	0.155067	0.14401	0.10377	0.0952674	0.082531	0.0799483	0.103023	0.145114	0	0.221693	0.222716	0.22335	0	0.144038	0.116835	0.124706	0.0778468	0.12399	0.143581	0.190054	0	0.181574	0.146562	0.10714	0.253033	0.20998	0.148972	0.0893869	0.0579398	0.1626
SUPV3L1	0.193347	0.141369	0.130117	0.176684	0.217495	0.130554	0.160622	0.166112	0.110995	0.0747221	0.132156	0.112007	0.159948	0.122561	0.210549	0.143412	0	0.166602	0.167869	0.174528	0.147765	0.0999276	0.0756201	0.0434574	0.0790461	0.12936	0	0.0835898	0.227848	0.144476	0.116258	0.185818	0.169039	0.146105	0.296346	0.123836	0.160424	0.22475	0	0.115069	0.141045	0.155986	0.273729	0.139493	0.0706174	0.146792	0.051331	0.0370315
HKDC1	0.0173766	0	0.0123174	0.00553336	0	0.0020104	0	0	0.00846154	0.00300033	0	0.00427967	0.0174842	0	0	0	0	0.0111906	0	0	0.0128462	0.00696193	0	0	0.00387575	0	0	0	0.00612614	0	0	0	0.0153445	0.00899261	0	0.00285631	0	0	0	0	0	0	0.0259771	0	0	0.032863	0	0
HK1	0.348648	0.250378	0.221834	0.339839	0.261392	0.224029	0.26885	0.294293	0.178751	0.147044	0.178008	0.25234	0.228451	0.35192	0.269772	0.256164	0	0.419353	0.241463	0.318084	0.241183	0.130939	0.306422	0.190243	0.155009	0.250891	0	0.427983	0.385112	0.374621	0.437724	0.252497	0.339106	0.18017	0.324588	0.260435	0.282176	0.303853	0	0.274359	0.266518	0.340639	0.403272	0.370752	0.283145	0.112343	0.172359	0.0392412
TACR2	0	0.0113651	0	0	0	0	0	0	0	0	0	0	0	0	0	0	0	0	0	0	0	0	0	0	0	0	0	0	0	0	0	0	0	0	0	0	0	0	0	0	0	0	0	0	0	0	0	0
TSPAN15	0.00607432	0	0.00767754	0	0.0214195	0.00469931	0	0	0.00524176	0	0	0	0	0.0549161	0	0.0102562	0	0	0	0	0	0	0	0	0.00224265	0	0	0	0	0	0	0.0212418	0	0	0	0	0.00492425	0.00885956	0	0.0241181	0	0	0	0.0273741	0.0228502	0	0	0
FAM241B	0.0274275	0.0192328	0.0284274	0.0600334	0.0354869	0.031549	0.0573323	0.0453647	0.0536318	0.0226192	0.0408609	0.0185877	0.0426171	0.028679	0	0.11496	0	0.0482924	0.049844	0.0378254	0.0292025	0.0283595	0	0.0560516	0.037894	0.0751536	0	0.0250032	0.0644949	0.0136651	0	0.0230485	0.0276061	0.02525	0	0.0415643	0.0493225	0.065422	0	0.0820387	0.0557805	0	0.096249	0.047406	0.0550266	0.0153363	0.0188247	0.0256261
COL13A1	0	0.00287904	0.00919335	0	0.00518544	0	0	0	0.00746197	0	0.00480361	0	0.00356012	0.0345586	0	0	0	0	0.00588208	0.0244085	0.0157896	0.00784779	0	0	0	0.00523191	0	0	0	0	0	0.0582972	0	0.015475	0	0.00285631	0.00882092	0	0	0	0.00858219	0	0.0605082	0	0	0	0	0.00891372
H2AFY2	0.0793723	0.144002	0.136594	0.236781	0.204559	0.105556	0.14296	0.291988	0.127858	0.0873504	0.155062	0.0897395	0.219956	0.257589	0.312416	0.15834	0	0.17472	0.122847	0.171773	0.13914	0.115181	0.165052	0.202051	0.121202	0.154307	0	0.0425716	0.112272	0.244437	0.264542	0.300668	0.195817	0.140166	0.0778468	0.142443	0.157278	0.275343	0	0.0913969	0.160874	0.0791111	0.172056	0.166558	0.0515671	0.117959	0.0685554	0.112355
AIFM2	0.0604783	0.075345	0.0652122	0.0983475	0.0663984	0.12262	0.0591382	0.103836	0.0584636	0.0126165	0.0482387	0.0828446	0.0148938	0.119271	0.13091	0.0826846	0	0.0445417	0.073587	0.089147	0.0805853	0.0465338	0.0705525	0.0301085	0.0363297	0.108014	0	0.0884677	0.0663763	0.115259	0	0.0395771	0.0494196	0.0484047	0	0.0663114	0.025717	0.0468865	0	0.15983	0.0330837	0.049973	0.144691	0.0306779	0.0264642	0.0089824	0.0485319	0
TYSND1	0.0745281	0.0697006	0.0649874	0.025903	0.02055	0.029259	0.0489585	0.0497957	0.047067	0.0270128	0.05532	0.0596797	0.0472211	0.129293	0.0483832	0.0569417	0	0.0390644	0.0426	0.0689305	0.0382576	0.0750556	0.0312502	0.0174689	0.0618581	0.0704764	0	0.115638	0.0676712	0.0312048	0.320491	0.046294	0.0869058	0.0973536	0.0119571	0.0614186	0.013104	0.128796	0	0.103525	0.0451584	0.16138	0.049079	0.0856269	0.00564601	0.0575716	0.0444499	0.0389728
SAR1A	0.145617	0.0736377	0.0933757	0.185161	0.117473	0.147156	0.140914	0.134259	0.0874611	0.0787789	0.0785811	0.087429	0.108674	0.116542	0.0448315	0.14713	0	0.0971668	0.158913	0.123889	0.0950605	0.0710487	0.0452604	0.0710056	0.112861	0.0694163	0	0.18441	0.126933	0.16725	0	0.14698	0.150598	0.0999151	0.127813	0.0905788	0.080312	0.0603271	0	0.0674966	0.0879177	0.141038	0.0961563	0.0775021	0.0623406	0.066465	0.0407402	0.119195
PPA1	0.179497	0.0942339	0.112875	0.198969	0.232637	0.153891	0.117566	0.3148	0.135604	0.0790319	0.149952	0.102047	0.163253	0.0491865	0.0909893	0.0963023	0	0.120649	0.191978	0.198779	0.107747	0.066914	0.0110546	0.132677	0.131848	0.110092	0	0.209453	0.107037	0.152059	0.28526	0.198176	0.171215	0.149951	0.0119571	0.106155	0.147529	0.093544	0	0.14132	0.0916408	0.133728	0.197055	0.250934	0.138575	0.0804191	0.0893189	0.0811066
NPFFR1	0	0.00173272	0	0.0192995	0	0.00138946	0.0163651	0	0	0	0	0	0	0	0	0	0	0.0163484	0	0	0	0.00558504	0	0	0	0	0	0	0	0	0	0	0	0	0	0	0	0	0	0	0	0	0	0	0	0	0	0
LRRC20	0.0187228	0.0896139	0.0378214	0.0439834	0.101575	0.063595	0.0524726	0.0529964	0.0607047	0.0485197	0.031345	0.0672482	0.115414	0.0575665	0.155519	0.0525732	0	0.0835511	0.0697151	0.0678094	0.0602779	0.0232763	0.136391	0.0609993	0.0589084	0.0193746	0	0	0	0.0572495	0	0.0924034	0.0502884	0.0338206	0.17009	0.0674266	0.0451874	0.0566176	0	0.154269	0.0465562	0.0249682	0.100093	0.0619892	0.0718184	0.0115681	0.0401409	0.031517
EIF4EBP2	0.0666949	0.158924	0.0899235	0.141607	0.0865	0.139341	0.197811	0.13447	0.0676571	0.0480886	0.0877453	0.0502251	0.127569	0.0422867	0.146464	0.0893061	0	0.0176901	0.104123	0.131651	0.0871498	0.0646423	0.0810895	0.0954618	0.0512534	0.189351	0	0.233527	0.119314	0.0611509	0.378535	0.125111	0.0991685	0.0406749	0.0236459	0.10493	0.0848369	0.0311358	0	0.121848	0.0818112	0.0291959	0.0629055	0.091738	0.0723461	0.0487782	0.0694413	0.201694
NODAL	0	0	0.00577623	0.0284849	0.0145017	0	0	0	0.00673393	0	0.000890399	0	0	0	0	0.00983148	0	0.0100623	0	0	0.0186319	0.00562723	0	0	0.009987	0.011542	0	0	0	0	0	0.0123397	0.00490224	0.0106608	0	0	0	0	0	0	0	0	0.0169079	0	0	0	0	0.0606442
PALD1	0	0.0173939	0	0.00957283	0.0136959	0	0	0	0	0	0	0	0	0	0	0	0	0.0170555	0	0	0.00815172	0.00246945	0	0	0.00184794	0.0136572	0	0	0	0.00624037	0	0.0085946	0.00466524	0	0	0.0313027	0.0260594	0.0264672	0	0	0.0153625	0.0157894	0.0101104	0.00554469	0	0	0.00560382	0.0896471
PRF1	0	0	0	0	0	0	0	0	0	0	0	0	0	0	0	0	0	0	0	0	0	0	0	0	0	0	0	0	0	0	0	0	0	0	0	0	0	0	0	0	0	0	0	0	0	0	0	0
ADAMTS14	0.00642464	0.0137579	0	0	0	0	0	0	0.00200044	0	0	0	0	0	0	0	0	0	0	0	0	0	0.00943794	0	0	0	0	0.0152161	0	0	0	0	0	0	0	0	0.0116378	0.00391538	0	0	0	0	0.0360696	0.0109009	0	0	0.00493788	0
SGPL1	0.112287	0.0649367	0.0828286	0.224899	0.212695	0.115003	0.101325	0.144033	0.0934588	0.0736614	0.10144	0.107316	0.0954807	0.118889	0.0732674	0.102501	0	0.0797611	0.142112	0.157343	0.0846167	0.0544782	0.154268	0.0642376	0.0486364	0.0582455	0	0.151652	0.189227	0.22257	0	0.074546	0.0838349	0.110583	0.0635754	0.051212	0.0791909	0.0545805	0	0.109617	0.110668	0.158492	0.104251	0.178898	0.123586	0.0963408	0.0255553	0.0802063
PCBD1	0.00425723	0.0166797	0.0165592	0.151772	0.00995003	0.0055158	0.1355	0.092036	0.044556	0.0120158	0.00860312	0.00997027	0.0122271	0	0	0.043547	0	0.0508873	0.107931	0.0177513	0.0209956	0.029993	0.00809601	0.0124787	0.0354142	0.0214765	0	0	0.0556226	0.0473433	0.137776	0.0384863	0.0285619	0.0290899	0	0.0185911	0.0249161	0	0	0.0391667	0.0149227	0	0.0305134	0.0514618	0.0103768	0.016606	0.00725838	0.0825995
UNC5B	0.45619	0.356682	0.348622	0.466608	0.429163	0.394266	0.255555	0.515314	0.187231	0.171273	0.305671	0.336407	0.358248	0.681245	0.427337	0.355982	0	0.212693	0.267826	0.454996	0.358836	0.18208	0.33412	0.109321	0.264134	0.437917	0	0.555951	0.483764	0.536476	0.432639	0.23603	0.350768	0.165054	0.494013	0.404447	0.196602	0.437357	0	0.21755	0.327479	0.435224	0.499343	0.519082	0.336895	0.0559254	0.159454	0.244162
SLC29A3	0.0459803	0.0350117	0	0.0191206	0.00363948	0	0	0.0213874	0.0306501	0.00555286	0.00027499	0.00562622	0.00257978	0	0	0	0	0.137846	0.0242963	0.0173946	0.00872497	0.0216677	0	0.0378032	0	0	0	0.0333001	0.00649629	0.011777	0	0.0186089	0.0163618	0.00187339	0	0.00534424	0.0412784	0.0320269	0	0	0.00517833	0	0	0.00586043	0.0153579	0	0.00458241	0.0402683
CDH23	0	0	0.00718993	0.0485385	0.00910356	0.0118824	0	0.00560252	0.00166292	0.00175506	0.0085217	0	0	0	0	0.0209723	0	0.0267364	0	0.00917887	0	0.011426	0	0.00835414	0.00401941	0.0103254	0	0	0.0298935	0	0	0	0.00475927	0.0288943	0	0	0.0233816	0	0	0	0.00430224	0.0337301	0	0.017316	0	0.00553884	0.00387208	0
C10orf105	0	0	0	0	0	0	0	0	0	0	0	0	0	0	0	0	0	0	0	0	0	0	0	0	0	0	0	0	0	0	0	0	0	0	0	0	0	0	0	0	0	0	0	0	0	0	0	0
VSIR	0.0191783	0	0	0.00827205	0.00186425	0.00930044	0	0	0.00319137	0	0	0.00491537	0	0	0	0	0	0	0	0	0	0.00203666	0.0155427	0.0171492	0	0.00710226	0	0	0	0.0180007	0	0.0148314	0	0	0	0	0	0	0	0	0.00271828	0	0	0	0	0	0	0
PSAP	0.403566	0.303463	0.245172	0.448487	0.38234	0.363058	0.369419	0.389619	0.245257	0.177754	0.255432	0.190033	0.326379	0.421089	0.232179	0.301534	0	0.262197	0.270368	0.284021	0.311108	0.159021	0.188571	0.15077	0.266154	0.265047	0	0.466339	0.492882	0.425682	0.288533	0.197605	0.35388	0.27631	0.304027	0.233451	0.246089	0.353996	0	0.229857	0.321231	0.338989	0.415796	0.43908	0.253963	0.215363	0.121329	0.341657
CHST3	0	0	0	0	0.00461847	0.0231428	0	0	0	0	0	0.0055963	0	0	0	0.00559322	0	0.00507769	0	0	0	0.000755547	0	0	0	0	0	0	0	0	0	0	0.00200586	0	0	0	0	0	0	0	0.00526763	0	0	0	0	0	0	0
SPOCK2	0.335949	0.390907	0.23798	0.365157	0.318602	0.357508	0.27387	0.34478	0.213466	0.172957	0.277597	0.259786	0.393545	0.241873	0.304693	0.322883	0	0.48479	0.335498	0.352529	0.30019	0.20972	0.268244	0.124687	0.241717	0.279608	0	0.354888	0.359344	0.39224	0.422926	0.433577	0.314317	0.319567	0.233347	0.162198	0.304638	0.329203	0	0.341381	0.330829	0.32027	0.510822	0.32067	0.297455	0.257288	0.134498	0.247362
ASCC1	0.221327	0.222608	0.175345	0.280253	0.234452	0.176574	0.196801	0.253905	0.16114	0.114087	0.169948	0.180839	0.180851	0.209599	0.318939	0.216957	0	0.26467	0.264934	0.26197	0.149141	0.104185	0.155354	0.169834	0.130526	0.181638	0	0.218363	0.216747	0.190254	0.4611	0.229455	0.204197	0.155425	0.271327	0.200847	0.192303	0.199947	0	0.14737	0.203993	0.26265	0.295263	0.231012	0.165396	0.170106	0.166554	0.247885
ANAPC16	0.168887	0.234448	0.280849	0.269345	0.245413	0.177595	0.42015	0.292313	0.204667	0.147252	0.194124	0.169337	0.188468	0.166268	0.28915	0.258334	0	0.254078	0.282334	0.22953	0.164023	0.184819	0.240419	0.13267	0.113762	0.176093	0	0.262661	0.277237	0.386195	0.313083	0.197751	0.2821	0.30668	0.0903778	0.179463	0.350742	0.242243	0	0.299404	0.336512	0.399254	0.286944	0.244768	0.233898	0.174211	0.143381	0.258587
DDIT4	0	0.0657103	0.0456397	0.0497678	0	0.0215424	0.196512	0.0687476	0.0298295	0.00515449	0.00952168	0.0232598	0.00824645	0.0721597	0.0800552	0.0269255	0	0	0.0781937	0	0.00804806	0.0463068	0	0.0272715	0.0467236	0.0594508	0	0.0578673	0.0251812	0	0	0.0845886	0.0562741	0.0502422	0.0236459	0.0199522	0.0879413	0.0134315	0	0.0220168	0.0117324	0	0.0319171	0.0381851	0.188758	0.0115681	0.0110654	0.0356362
DNAJB12	0.0838336	0.0745806	0.043696	0.0761611	0.03796	0.0572628	0.0317133	0.0852807	0.0890014	0.0406728	0.0499865	0.0519533	0.103229	0.145893	0.1178	0.130406	0	0.115202	0.123738	0.108707	0.0145156	0.0611624	0.0641902	0.0971947	0.0601953	0.0539129	0	0.112899	0.0889818	0.10569	0.116339	0.141695	0.0476082	0.0655641	0	0.042522	0.0655615	0.0856268	0	0.0389635	0.136028	0.0705111	0.070631	0.0629643	0.0357589	0.0577073	0.0466251	0.0598469
MICU1	0.341592	0.365447	0.277845	0.41201	0.427242	0.285362	0.362803	0.389139	0.246731	0.202568	0.280083	0.358375	0.325793	0.26507	0.313236	0.386125	0	0.427449	0.254787	0.348853	0.290094	0.238593	0.317016	0.084949	0.20094	0.259862	0	0.381868	0.347255	0.439113	0.607434	0.278564	0.325966	0.253248	0.229662	0.259291	0.378335	0.265929	0	0.447725	0.338921	0.281691	0.468088	0.415653	0.340632	0.265503	0.166846	0.357917
MCU	0.285942	0.123197	0.223344	0.260753	0.335823	0.212541	0.44972	0.255265	0.13404	0.132381	0.129094	0.17235	0.18542	0.109285	0.180423	0.184236	0	0.169703	0.144514	0.158872	0.154474	0.145499	0.219258	0.193874	0.0798157	0.134765	0	0.2464	0.0758077	0.224025	0.120953	0.179125	0.17251	0.253478	0.0864439	0.190525	0.152041	0.18402	0	0.202085	0.200486	0.12167	0.109653	0.295474	0.12487	0.20641	0.186588	0.108111
OIT3	0	0	0.011075	0.0105821	0.00441906	0	0.0117371	0.0130294	0	0	0	0	0	0	0	0.015264	0	0	0	0	0.002912	0.00273815	0	0	0.00224265	0	0	0	0	0	0	0	0	0	0	0	0.00667722	0	0	0	0	0	0	0	0.00484963	0	0	0
PLA2G12B	0	0	0.010641	0	0	0	0	0	0.00173959	0	0	0	0.00257978	0	0	0	0	0	0	0	0	0	0	0	0	0	0	0	0	0	0	0	0.0118982	0.00505401	0	0	0	0	0	0	0.00517833	0	0	0	0	0	0	0
P4HA1	0.113253	0.172175	0.117601	0.136907	0.182464	0.217107	0.239899	0.154198	0.148385	0.118362	0.125601	0.148141	0.10679	0.117943	0.0241997	0.125663	0	0.210589	0.202817	0.146781	0.120607	0.116002	0.0989627	0.100797	0.210705	0.200816	0	0.206046	0.205313	0.23303	0.380567	0.158892	0.151553	0.252485	0.203687	0.143316	0.0825787	0.188087	0	0.0627447	0.180588	0.16629	0.0962638	0.286137	0.172196	0.0654318	0.126897	0.0949936
NUDT13	0.0212913	0.00541369	0.00772654	0.0570263	0.0299157	0.0219375	0	0.0113061	0.033782	0.0140825	0.0321014	0.00151417	0.017385	0.127238	0	0.0761215	0	0.051106	0.0245241	0.0120327	0.0135652	0.0334311	0	0.0190547	0.0314726	0	0	0	0.0683986	0.0239901	0	0.0519447	0.00527633	0.0570416	0	0.0111142	0.0335958	0	0	0.044687	0.0282542	0.0237779	0.0194798	0	0.0310301	0	0.0152313	0.016986
ECD	0.1083	0.133562	0.0767205	0.0802133	0.0925555	0.119134	0.113757	0.12654	0.0818627	0.0686978	0.125318	0.10633	0.12553	0.0890359	0.111625	0.131708	0	0.0637323	0.149795	0.087071	0.103562	0.0775434	0.0993242	0.0350648	0.102744	0.115475	0	0.218045	0.152601	0.159066	0.178707	0.141191	0.111928	0.152601	0.0787178	0.101753	0.113144	0.205327	0	0.147691	0.109846	0.0627969	0.178521	0.130776	0.0930032	0.0314653	0.0626541	0.0647036
FAM149B1	0.211254	0.105556	0.125075	0.16128	0.150739	0.195679	0.0666037	0.0788599	0.0914446	0.0723272	0.13977	0.13067	0.125747	0.0638227	0.222103	0.0703334	0	0.154501	0.117919	0.138903	0.118973	0.0815416	0.105286	0.12941	0.074186	0.131039	0	0.104753	0.18131	0.140261	0.080206	0.23418	0.132195	0.0991132	0.013375	0.129101	0.0562878	0.0870417	0	0.122022	0.0916455	0.215447	0.171706	0.059792	0.149589	0.0870003	0.079602	0.110479
DNAJC9	0.292659	0.138531	0.143543	0.181349	0.16743	0.169125	0.253143	0.168732	0.0950337	0.0953069	0.120543	0.119507	0.211366	0.232885	0.281416	0.0982764	0	0.16091	0.141724	0.120373	0.131044	0.0585026	0.186291	0.0692784	0.106953	0.11327	0	0.21023	0.257146	0.226441	0.219008	0.180867	0.17652	0.0755193	0.0236459	0.155605	0.157829	0.147273	0	0.0703659	0.108236	0.279547	0.228828	0.178289	0.214179	0.138257	0.0752185	0.363785
MRPS16	0.0958531	0.0886307	0.103497	0.174145	0.134754	0.0679291	0.162136	0.153565	0.134535	0.0502651	0.116273	0.138952	0.0379084	0.188163	0.204623	0.20354	0	0.266622	0.115377	0.118864	0.099514	0.0950336	0.0305018	0.125162	0.056341	0.0950611	0	0.0146336	0.153995	0.0808713	0	0.202661	0.112935	0.174916	0.104041	0.100716	0.165921	0.182193	0	0.163952	0.14456	0.194436	0.263503	0.0397158	0.0948911	0.102671	0.0751267	0.0542647
CFAP70	0.164047	0.24036	0.130818	0.145889	0.15849	0.183887	0.278645	0.129499	0.120217	0.064856	0.121946	0.108119	0.130928	0.216405	0.204903	0.137517	0	0.108685	0.131832	0.103789	0.096631	0.2011	0.0843475	0.0646304	0.10276	0.163257	0	0.110686	0.236202	0.179687	0.080206	0.246577	0.162394	0.151874	0.154532	0.15414	0.154962	0.153766	0	0.144075	0.137145	0.248093	0.235073	0.273059	0.168918	0.139433	0.0683878	0.257212
ANXA7	0.235087	0.142814	0.184003	0.383073	0.262365	0.229614	0.169429	0.228503	0.185651	0.137276	0.161495	0.199108	0.143455	0.167954	0.288661	0.238104	0	0.237539	0.23986	0.251432	0.212033	0.127679	0.20239	0.147334	0.129924	0.173475	0	0.160569	0.310583	0.22634	0.376496	0.284539	0.290686	0.146426	0.177892	0.170666	0.151653	0.301066	0	0.19174	0.158481	0.107	0.242843	0.238162	0.189796	0.0895393	0.0769779	0.132419
MSS51	0.0971762	0.011223	0.0589032	0.0700492	0.0715684	0.0789842	0.0502408	0.124623	0.0448631	0.0437173	0.0733443	0.0760217	0.0573067	0.0282119	0.0806606	0.034547	0	0.11582	0.06038	0.0325775	0.0616683	0.043213	0.0345638	0.0429408	0.0194739	0.0100103	0	0	0.0330237	0.074871	0	0.102463	0.0378263	0.0272589	0	0.0630268	0.0343923	0.0319931	0	0.115895	0.0263588	0.020018	0.170569	0.024685	0.0610149	0.00848673	0.0307736	0.0564127
PPP3CB	0.373238	0.288851	0.247638	0.455615	0.322222	0.324216	0.32585	0.295536	0.229875	0.148518	0.223005	0.239651	0.277631	0.305696	0.26108	0.397346	0	0.310083	0.2412	0.335206	0.314211	0.160488	0.21063	0.194285	0.222925	0.210665	0	0.412443	0.405907	0.433629	0.438665	0.30143	0.261388	0.295115	0.389859	0.310753	0.280206	0.371742	0	0.27971	0.269344	0.318397	0.479872	0.359297	0.243389	0.16131	0.115019	0.143696
USP54	0.313834	0.299471	0.247083	0.338108	0.231105	0.290441	0.202387	0.287444	0.193792	0.153818	0.142694	0.237949	0.316435	0.30233	0.253382	0.306283	0	0.289785	0.258093	0.254079	0.289953	0.164128	0.215988	0.136111	0.1116	0.246593	0	0.239251	0.333633	0.261624	0.218345	0.334626	0.207704	0.307257	0.152505	0.241715	0.245452	0.279258	0	0.315051	0.170105	0.237401	0.359228	0.23936	0.208013	0.164202	0.154641	0.150116
MYOZ1	0	0	0	0	0	0	0	0	0.00382038	0	0.00654584	0.00388253	0	0	0.023596	0	0	0	0	0	0	0	0	0	0	0.00374479	0	0	0	0	0	0	0	0	0	0.00206777	0	0	0	0	0	0	0	0	0	0	0	0.016986
SYNPO2L	0	0	0	0.00737446	0.0072665	0	0	0.0213158	0.00372948	0	0.0075183	0.00179167	0.00276784	0	0	0.00559322	0	0.0151929	0.01279	0.00421021	0.014204	0	0	0.00666616	0	0	0	0	0.0118755	0	0	0.0361263	0.00585496	0.00505401	0	0	0	0	0	0	0.02797	0	0	0	0	0.0115681	0.00899685	0
AGAP5	0.0212991	0.0454478	0.0377468	0.017325	0.0174108	0.0613661	0.0391053	0.0951415	0.0458898	0.0143083	0.0238367	0.0196229	0.0587321	0	0.141431	0.10641	0	0.055229	0.0284158	0.0341007	0.0375429	0.00924926	0.0549023	0.0510227	0.0290066	0.03558	0	0.12045	0.0187414	0.0380398	0	0.0348121	0.0851799	0.0265044	0	0.0489239	0.0916987	0.0650016	0	0.0384766	0.0503464	0.0323037	0	0.0450353	0.0354442	0.0355227	0.00917481	0.122478
SEC24C	0.126207	0.111739	0.0737371	0.130337	0.111978	0.0792116	0.123026	0.0972011	0.0971171	0.0313713	0.0457584	0.0684479	0.121343	0.126995	0.0536705	0.166905	0	0.151747	0.0884743	0.119428	0.149637	0.0619303	0.115202	0.0147064	0.0531997	0.13897	0	0.0705645	0.153946	0.129961	0	0.0746735	0.167504	0.0677472	0.0983082	0.107585	0.129815	0.0699724	0	0.0512238	0.0873851	0.0774106	0.278423	0.145141	0.142671	0.0193579	0.0611923	0.0516529
FUT11	0.0999217	0.0490957	0.0524057	0.0497933	0.0812727	0.0366123	0.0863716	0.0273838	0.0603968	0.068258	0.0227786	0.0164892	0.0294082	0.0502213	0.106809	0.0115457	0	0.0483338	0.0525612	0.0259607	0.0504629	0.0401383	0.0559904	0.0319907	0.0346	0.0844104	0	0.0292908	0.0464887	0.0529292	0.137776	0.0475778	0.0889078	0.0128201	0.0205524	0.0308142	0.045955	0.0706658	0	0.0262013	0.0429214	0.0163167	0	0.0557614	0.106256	0.0367675	0.00316886	0.110285
CHCHD1	0.0125934	0	0.0353817	0.0903973	0.0775949	0.0426201	0.0204338	0.0927608	0.0271759	0.0270401	0.028742	0.0173169	0.0163152	0	0.092017	0.0377148	0	0.0294267	0.0544773	0.0258401	0.0630697	0.0191918	0.00882418	0.00356253	0.0701253	0.0172769	0	0	0.0675788	0.0333666	0.206223	0.0706226	0.039057	0.0181568	0	0.0377503	0.0109142	0.012201	0	0.050207	0.0661638	0	0.0365631	0.00554469	0.0319344	0	0.00923187	0.0544971
ZSWIM8	0.153734	0.125477	0.123892	0.189904	0.167869	0.165306	0.168272	0.106741	0.110796	0.0767569	0.0813001	0.0658792	0.209956	0.134381	0.137244	0.14971	0	0.138685	0.152976	0.204165	0.124119	0.0957688	0.061763	0.0990614	0.124275	0.0601404	0	0.269544	0.133908	0.0961432	0.193373	0.161561	0.150097	0.158604	0	0.110376	0.123766	0.150434	0	0.202478	0.122661	0.0590082	0.184129	0.167587	0.117418	0.174925	0.0642811	0.133932
CAMK2G	0.417971	0.366027	0.288271	0.323508	0.369918	0.333291	0.372651	0.359174	0.150477	0.202421	0.256237	0.248088	0.400562	0.370241	0.258477	0.349953	0	0.304368	0.297048	0.329493	0.279202	0.150277	0.335082	0.241802	0.18936	0.205648	0	0.35173	0.385754	0.453171	0.284415	0.296751	0.338176	0.248418	0.302452	0.220592	0.341568	0.3918	0	0.346673	0.245493	0.395006	0.520452	0.371903	0.316584	0.204876	0.136043	0.105518
PLAU	0	0	0	0	0.00722018	0	0.0116195	0	0.00189585	0	0	0	0	0	0	0	0	0	0	0	0.0114136	0	0	0	0	0	0	0	0	0	0	0	0	0	0	0	0	0	0	0	0	0	0	0	0	0	0	0
C10orf55	0	0	0.00174334	0	0.0010041	0	0	0	0	0	0	0	0	0	0	0	0	0	0	0	0	0	0.00261621	0	0	0	0	0	0	0	0	0	0	0	0	0	0	0	0	0	0.0053252	0	0	0	0	0	0	0
VCL	0.287925	0.316495	0.240004	0.352384	0.310968	0.236757	0.253676	0.283778	0.177276	0.136652	0.141379	0.193729	0.237062	0.225739	0.289913	0.217883	0	0.287368	0.189663	0.30194	0.213409	0.163628	0.197111	0.117367	0.160196	0.139301	0	0.425169	0.416756	0.282319	0.26211	0.311867	0.248025	0.247363	0.273631	0.171198	0.164816	0.200788	0	0.217184	0.223814	0.344232	0.432293	0.369636	0.264224	0.285453	0.109675	0.119243
AP3M1	0.137335	0.0110482	0.051079	0.0414267	0.0548636	0.0645141	0.00771139	0.0491851	0.0546904	0.041254	0.0598139	0.0701272	0.112632	0.14798	0.0446591	0.0530538	0	0.0688619	0.0896324	0.112569	0.0577011	0.049873	0.0939405	0.113257	0.0587264	0.0417101	0	0.0645432	0.15505	0.0316149	0.0296878	0.0595778	0.0863419	0.0298945	0	0.0417348	0.0624422	0.0179434	0	0.0890438	0.127471	0.10059	0.0888905	0.092183	0.0848539	0.0861513	0.0324733	0.0803518
ADK	0.552029	0.488174	0.278619	0.598821	0.414923	0.416914	0.304866	0.398229	0.266457	0.225297	0.233422	0.387877	0.535381	0.312662	0.0855236	0.291478	0	0.300901	0.350994	0.494641	0.334832	0.232472	0.280268	0.103609	0.269129	0.317661	0	0.616361	0.566261	0.519561	0.511645	0.281573	0.354057	0.32221	0.359947	0.466559	0.439772	0.431056	0	0.420166	0.345471	0.607671	0.695892	0.601565	0.291601	0.250094	0.14684	0.161363
KAT6B	0.401877	0.416969	0.281307	0.448233	0.403462	0.421153	0.320657	0.342836	0.267844	0.226943	0.262069	0.406533	0.323433	0.22717	0.399782	0.339034	0	0.391317	0.267911	0.413367	0.319117	0.192306	0.355763	0.090803	0.244962	0.324922	0	0.480792	0.318142	0.599495	0.419819	0.339832	0.371532	0.193158	0.526473	0.303371	0.24397	0.389831	0	0.275195	0.379145	0.634224	0.471354	0.469503	0.332362	0.265622	0.159101	0.391784
DUPD1	0	0	0	0	0	0	0	0	0	0	0	0	0	0	0	0	0	0	0	0	0	0	0	0	0	0	0	0	0	0	0	0	0	0	0	0	0	0	0	0	0	0	0	0	0	0	0	0
DUSP13	0	0	0	0.0128343	0	0	0	0	0	0	0	0	0	0	0.0247888	0	0	0	0	0	0	0.00156256	0	0	0	0	0	0	0	0	0	0	0	0.00679912	0	0	0	0	0	0	0	0	0	0	0	0	0	0
SAMD8	0.26589	0.235674	0.152578	0.300993	0.240443	0.20347	0.343496	0.256867	0.131368	0.129373	0.130572	0.173696	0.175899	0.329857	0.117602	0.200162	0	0.24446	0.218781	0.169732	0.138058	0.167935	0.140589	0.0706779	0.170942	0.224898	0	0.216046	0.264143	0.212949	0.21303	0.174464	0.204343	0.176602	0.280577	0.177584	0.290347	0.15887	0	0.23374	0.157443	0.229186	0.252406	0.311596	0.175539	0.151215	0.0778889	0.05956
VDAC2	0.11756	0.105291	0.0553648	0.120733	0.110068	0.114645	0.153604	0.199023	0.0995315	0.0526865	0.101964	0.0674548	0.112582	0.201151	0.125933	0.164882	0	0.127761	0.228387	0.0844886	0.165063	0.100215	0.0517495	0.0770664	0.0966853	0.0474998	0	0.163945	0.238554	0.0593661	0.0985933	0.198781	0.0929217	0.156335	0	0.0704718	0.143128	0.0978984	0	0.173901	0.116956	0.100955	0.26238	0.0433687	0.114874	0.0582142	0.0368404	0.096242
COMTD1	0	0.013381	0.0472453	0.0825587	0.0135558	0.0291327	0.099721	0.0221878	0.0301895	0.00679841	0.012773	0.0082171	0.0116138	0	0.00963893	0.0238676	0	0.0140939	0.0643411	0.0132717	0.0343971	0.0213504	0.0314658	0.0466536	0	0.0346569	0	0	0	0	0	0.0252852	0.0336014	0.0359413	0	0.0140538	0.0541598	0.0503825	0	0.134244	0.0394101	0	0.033557	0.143318	0.0342089	0.0275228	0.0217125	0.0465639
LRMDA	0.0365549	0.0199659	0.0288284	0.0254481	0.0234679	0.0396608	0.0702045	0.0575255	0.0374412	0.0112266	0.0168705	0.0410723	0.0777278	0	0.0719575	0.0292056	0	0.0315702	0.0254864	0.0156411	0.0323029	0.0125634	0	0.0182208	0.0152251	0.0452651	0	0.0515967	0.0277463	0.0487883	0.120953	0.0826195	0.0248544	0.0162802	0	0.0090033	0.0321779	0.0237318	0	0.0175974	0.0233677	0.0224471	0	0.0364861	0.012178	0.0261955	0.0257973	0
KCNMA1	0.309773	0.32494	0.207398	0.47187	0.212768	0.288725	0.246957	0.339246	0.149244	0.104281	0.182929	0.169847	0.333416	0.26729	0.406228	0.286552	0	0.18007	0.241646	0.241396	0.16911	0.134132	0.132193	0.165557	0.158981	0.222433	0	0.34086	0.3948	0.434491	0.238289	0.312947	0.289237	0.278769	0.18652	0.10379	0.222436	0.31546	0	0.141424	0.267708	0.497347	0.253901	0.445017	0.323138	0.0907005	0.105147	0.474501
DLG5	0.174606	0.189577	0.135475	0.136673	0.149045	0.0753242	0.163276	0.193295	0.142358	0.0596105	0.113408	0.0899552	0.133451	0.106368	0.233516	0.253771	0	0.201215	0.145819	0.0988726	0.122402	0.11224	0.195845	0.104674	0.0836985	0.142046	0	0.0898242	0.164559	0.062122	0	0.157466	0.205499	0.161491	0.148201	0.113827	0.110504	0.117854	0	0.145826	0.151289	0.0907463	0.106974	0.113756	0.189151	0.143639	0.129846	0.0999468
POLR3A	0.218439	0.213501	0.140582	0.148523	0.139941	0.0922046	0.110716	0.109023	0.126536	0.0953923	0.162042	0.0745968	0.122843	0.133539	0.180771	0.194878	0	0.229854	0.171429	0.184943	0.156158	0.152229	0.12526	0.114005	0.0586049	0.0804312	0	0.0748935	0.133336	0.0820481	0.116339	0.15889	0.168688	0.132843	0.11497	0.129441	0.174375	0.0913187	0	0.141853	0.155611	0.208282	0.21665	0.150624	0.161077	0.137674	0.102053	0.156055
RPS24	0.0904223	0.145612	0.0880077	0.274171	0.176182	0.150125	0.143134	0.239798	0.128871	0.0512146	0.0741325	0.0281482	0.157732	0.13915	0.240187	0.123029	0	0.0820542	0.165344	0.130359	0.0829398	0.0733726	0.062951	0.111835	0.114193	0.133763	0	0.151317	0.171842	0.209599	0.287678	0.11609	0.101945	0.106095	0.0955551	0.131305	0.263717	0.0645206	0	0.132444	0.0741876	0.0986508	0.309938	0.110412	0.0903027	0.0523764	0.0950254	0.0962027
ZMIZ1	0.119199	0.0490602	0.0492511	0.0345819	0.0712593	0.0540562	0.0237942	0.0891725	0.0467387	0.0270638	0.0421123	0.0210217	0.0344286	0	0.0338357	0.0491939	0	0.0535813	0.0545674	0.0710647	0.0485767	0.0712663	0.055919	0.0177612	0.0399211	0.0825742	0	0.0471556	0.0543782	0.0468146	0.310118	0.0130804	0.0968242	0.0282718	0.0547089	0.0326679	0.0411783	0.0470339	0	0.0898897	0.0580212	0.0590892	0.170241	0.0537441	0.0887379	0.200018	0.016868	0.0256261
PPIF	0	0.0404713	0.0211875	0.0250796	0.0156479	0.0447555	0.07244	0.0152018	0.0322083	0.0198346	0.0377803	0.00444251	0.022657	0.0250701	0.0453044	0.0840677	0	0.0184938	0.0659514	0.0224152	0.0202816	0.0177274	0	0.0447115	0.0520399	0	0	0	0.0452044	0.0203544	0.195279	0.0592809	0.00880689	0.0193715	0	0.0171058	0.0392226	0.045298	0	0	0.0390588	0.0405974	0.0397753	0.0271488	0.0384116	0.00625291	0.00792954	0.016986
ZCCHC24	0.00231094	0	0	0.0088946	0	0.00859997	0	0	0.0123201	0.00405146	0	0	0	0.028679	0	0	0	0.00777018	0	0	0	0.00101865	0.0217325	0	0.00277122	0	0	0	0.00649629	0	0	0.0498422	0.00646582	0.00286567	0	0.00207265	0.018805	0	0	0	0	0	0	0	0	0.0381948	0	0.0307666
EIF5AL1	0	0.0202714	0	0	0	0	0.0108163	0.00957112	0.00843715	0.00360718	0.00725805	0	0.0298886	0	0	0	0	0	0.0210616	0	0.00882795	0	0.0249165	0.00688246	0	0	0	0	0.0104387	0	0	0	0.0128888	0	0	0	0.0264712	0.0684553	0	0	0	0	0	0	0	0	0	0.0307666
SFTPA2	0	0	0	0	0	0.00737534	0	0.00774098	0	0	0	0.0105433	0	0	0	0	0	0.0335303	0	0	0	0.000755547	0.020244	0	0.0090224	0	0	0	0	0.00624037	0	0	0	0	0.0810388	0	0	0	0	0	0	0	0	0	0	0	0	0
SFTPA1	0	0	0	0	0	0	0	0	0	0	0	0	0	0	0	0	0	0	0	0	0	0	0	0	0	0	0	0	0	0	0	0	0	0	0	0	0	0	0	0	0	0	0	0	0	0	0	0
NUTM2B	0	0	0	0	0	0	0	0	0	0	0.00331571	0	0	0	0	0	0	0	0	0	0	0	0	0	0	0	0	0	0	0	0	0	0	0	0	0	0	0	0	0	0	0	0	0	0	0.0349276	0	0
NUTM2E	0	0	0	0	0	0	0	0	0	0	0	0	0	0	0	0	0	0	0	0	0	0	0	0	0	0	0	0	0	0	0	0	0	0	0	0	0	0	0	0	0	0	0	0	0	0	0	0
SFTPD	0.051185	0.00168748	0.0306421	0.0946992	0.0330097	0.011024	0.0116723	0	0.0425294	0.0208107	0.0428327	0.0148121	0.0352208	0.0345586	0	0.0136941	0	0.056915	0.0136533	0.0321797	0.0422562	0.0734025	0	0.039721	0.0159539	0.0239038	0	0.0752842	0.050297	0.0525649	0.0296878	0.0479758	0.0580773	0.0291845	0	0.0367336	0.00581995	0	0	0.0220168	0.01761	0.0237779	0.0337475	0	0.0228235	0.0730921	0.0285864	0.0446852
TMEM254	0.0492264	0.113068	0.0657368	0.112911	0.0773311	0.0698513	0.0408314	0.0561049	0.0669031	0.0600339	0.045957	0.0107223	0.0621921	0	0.0818268	0.126287	0	0.058044	0.112758	0.112459	0.0661318	0.063779	0.0256358	0.140256	0.0397372	0.0366312	0	0.183233	0.0482735	0.111133	0.200778	0.0817531	0.0901751	0.104899	0.129445	0.061547	0.0334826	0.117925	0	0.053369	0.0528474	0.0494286	0.0700726	0.0718741	0.108993	0.0838437	0.0565635	0.0519676
PLAC9	0	0	0	0	0	0	0	0	0	0.00475271	0.00281222	0	0	0	0	0	0	0	0	0	0	0.00521458	0	0	0.00224265	0	0	0	0.0217987	0	0	0.109832	0	0.0087641	0	0	0	0	0	0	0	0	0	0	0	0	0.00945141	0.0288978
ANXA11	0.116682	0.0745537	0.09871	0.0792347	0.0714095	0.083882	0.174222	0.182698	0.099321	0.0466532	0.0630191	0.0494261	0.042291	0.164699	0.212261	0.125539	0	0.0889319	0.0672633	0.104935	0.0604434	0.120275	0.0492644	0.0886571	0.0350029	0.0374961	0	0.102341	0.0997471	0.1238	0.264181	0.165847	0.0683318	0.0879218	0.121965	0.0914436	0.13522	0.0275965	0	0.115757	0.11205	0.128448	0.217066	0.15053	0.0863772	0.0367724	0.0656559	0.139846
MAT1A	0	0	0	0	0	0	0	0	0	0	0	0	0	0	0	0	0	0	0	0	0	0	0	0	0	0	0	0	0	0	0	0	0	0	0	0	0	0	0	0	0	0	0	0	0	0	0	0
DYDC1	0	0	0.00629598	0	0	0.00737534	0	0.0031307	0.00187253	0	0	0	0	0	0	0.0108094	0	0	0	0	0	0	0	0.00356253	0.00259121	0.00126024	0	0	0	0	0	0	0	0.00691969	0	0.00386272	0.0143113	0	0	0	0	0	0	0	0	0	0	0.0151166
DYDC2	0	0	0	0	0.00327409	0	0	0	0.00176919	0	0	0	0.0030138	0	0	0	0	0.0313405	0	0.00270764	0	0	0	0	0	0	0	0	0	0	0	0	0	0	0	0	0.0113483	0	0	0	0	0	0	0	0.00402306	0	0	0
TSPAN14	0.0314931	0.0536964	0.0181112	0.0278811	0.0343409	0.0399439	0.0351326	0.090409	0.0253783	0.0283847	0.0159423	0.0389228	0.0130184	0.1824	0.083039	0.0200959	0	0.0396236	0.052	0.0366096	0.0201366	0.0190694	0.00855823	0.028924	0.0170834	0.0107704	0	0.0700134	0.0118755	0.0403454	0	0.0557643	0.0797353	0.0422708	0	0.0402553	0.0407007	0.00714438	0	0.0940338	0.0512367	0.148216	0.012563	0.0870335	0.0327495	0	0.0408311	0.04179
SH2D4B	0.0347658	0	0.0139767	0	0.00190471	0.0129803	0	0	0.00205393	0.00114821	0	0	0	0	0.0604331	0.013099	0	0	0.00424815	0	0	0.0134316	0	0	0.00525361	0	0	0	0.00609263	0	0	0.0286805	0.0226251	0	0	0	0	0	0	0.0164556	0	0	0.03747	0	0.00689324	0	0.0124636	0.0213485
NRG3	0.0704635	0.0606192	0.0633469	0.0775681	0.137216	0.0886743	0.112418	0.057969	0.0595166	0.0368476	0.0670062	0.0632193	0.0866681	0.075783	0.1033	0.0768648	0	0.0740581	0.0744721	0.0762871	0.0934543	0.0655898	0.0648844	0.0659998	0.0588382	0.0538948	0	0.103619	0.131254	0.0696846	0.130151	0.0813057	0.064054	0.0579458	0.0781321	0.0706941	0.0552785	0.0772243	0	0.0373387	0.0825045	0.149485	0.065275	0.0780985	0.0908283	0.0473259	0.0240666	0.043663
GHITM	0.211814	0.0759659	0.0774268	0.193388	0.130032	0.182644	0.169845	0.156739	0.115418	0.0698434	0.108963	0.056189	0.080108	0.113019	0.0490861	0.133261	0	0.107667	0.166394	0.126842	0.115838	0.101726	0.0822817	0.0843407	0.151865	0.155254	0	0.25024	0.268857	0.141695	0.288655	0.191096	0.168273	0.0613053	0.123098	0.0875959	0.0972675	0.133495	0	0.124629	0.0920481	0.017318	0.135556	0.226034	0.144952	0.0587458	0.0241829	0.109723
C10orf99	0	0	0	0	0	0	0	0	0	0	0	0	0	0	0	0	0	0.00859797	0	0	0	0	0	0	0	0	0	0	0	0	0	0	0	0	0	0	0	0	0	0	0	0	0	0	0	0	0	0
CDHR1	0.0604419	0.0277216	0.0453061	0.0667574	0.0489593	0.0152286	0.010932	0.0605784	0.0817582	0.0325314	0.0618348	0.03951	0.0529893	0.12064	0.132865	0.0609379	0	0.0543926	0.0891423	0.0822282	0.0352347	0.0526792	0.0724628	0.0595818	0.0356237	0.0347819	0	0.0977885	0.0346668	0.0715156	0	0.0744665	0.0219452	0.0266327	0.0284456	0.0251345	0.0236901	0.0471334	0	0.0318298	0.0151385	0	0.115591	0.00986047	0.0774085	0.0365333	0.0431546	0.0441156
LRIT1	0	0	0	0	0	0	0	0	0	0	0	0	0	0	0	0	0	0	0	0	0	0	0	0	0	0	0	0	0	0	0	0	0	0	0	0	0	0	0	0	0	0	0	0	0	0	0	0
RGR	0	0	0.0025849	0	0	0	0	0	0.00184052	0	0.00427511	0.00256145	0	0	0	0	0	0	0	0	0	0	0	0	0	0	0	0	0	0	0	0	0	0	0	0	0	0	0	0	0	0	0	0	0.0103429	0	0	0
CCSER2	0.406627	0.437415	0.284644	0.443524	0.381134	0.363884	0.293864	0.391364	0.237928	0.153542	0.219203	0.304172	0.361349	0.320998	0.3413	0.339698	0	0.273712	0.336932	0.372681	0.272073	0.11206	0.307075	0.108864	0.220252	0.29612	0	0.504815	0.332484	0.500306	0.463714	0.216899	0.354405	0.262496	0.278152	0.255132	0.257337	0.383768	0	0.277926	0.339623	0.542044	0.43044	0.387953	0.286298	0.26064	0.131054	0.204666
GRID1	0.258452	0.408131	0.236962	0.408754	0.312325	0.429552	0.178323	0.300208	0.187648	0.144781	0.152247	0.224136	0.472771	0.18775	0.0655286	0.232323	0	0.231319	0.224332	0.280731	0.191771	0.170933	0.186229	0.134158	0.116483	0.347214	0	0.34239	0.369029	0.382612	0.588368	0.302056	0.245412	0.238869	0.253807	0.235703	0.279206	0.370041	0	0.197987	0.185514	0.409469	0.484951	0.388408	0.184271	0.0532182	0.151573	0.256744
WAPL	0.245985	0.134517	0.163762	0.172	0.19512	0.148803	0.198419	0.103983	0.120549	0.10453	0.162445	0.0947445	0.167687	0.237218	0.136273	0.253415	0	0.159386	0.206172	0.184012	0.200358	0.0847029	0.135864	0.113705	0.143665	0.211298	0	0.235509	0.144444	0.149165	0.193373	0.18721	0.143446	0.144916	0.0641936	0.168777	0.0823823	0.291411	0	0.179634	0.164326	0.288408	0.236965	0.12761	0.174655	0.16624	0.0686454	0.0763988
OPN4	0	0.0075646	0.0162179	0.0201039	0	0.0152318	0.0119801	0.0152018	0.0365605	0.016896	0	0.00491537	0	0.0656864	0	0.0581233	0	0.034242	0.0254237	0.0150618	0.0472861	0.0126317	0	0.0520598	0	0.00409971	0	0	0.0103309	0	0	0	0.0041294	0.0144051	0	0.0498779	0.0156286	0.00612756	0	0	0	0	0	0	0.00484963	0	0.0113318	0.0305049
LDB3	0	0.0768732	0.0249223	0.0520096	0.0399761	0.0159797	0.00963987	0	0.0280964	0.041109	0.0078771	0.0173136	0.00828647	0.0422867	0	0.013754	0	0.00898235	0.0179915	0.00384273	0.0414037	0.0240304	0.00761852	0.0240072	0.0659014	0.00437737	0	0.0250032	0.0568812	0.0731919	0	0.0223975	0.00768971	0.0284447	0	0.029308	0.0124512	0	0	0	0.0189285	0.00670314	0	0.0391518	0.00850394	0.052904	0.011962	0.04179
BMPR1A	0.303059	0.258311	0.309773	0.441749	0.293991	0.337361	0.207098	0.316849	0.199163	0.134785	0.284839	0.272922	0.319384	0.25184	0.29638	0.325945	0	0.364108	0.26773	0.267492	0.26424	0.182463	0.314345	0.0951417	0.166814	0.289445	0	0.373844	0.411255	0.315416	0.658676	0.268406	0.307806	0.315074	0.309267	0.246325	0.322921	0.377976	0	0.38331	0.299154	0.455695	0.365879	0.420631	0.325831	0.22875	0.207518	0.257452
MMRN2	0	0.00961996	0.00944121	0.0421292	0.00190471	0	0	0.00918214	0.00536386	0.000857019	0.00184866	0	0.00208396	0	0	0	0	0.00632986	0.0169183	0.00270764	0.0217107	0.00556413	0.00766604	0	0	0.00716926	0	0.0126844	0	0	0	0.0150799	0	0.0453248	0	0.0040608	0.0305671	0	0	0	0.00229179	0	0	0	0.00394758	0.0089824	0	0
SNCG	0.0661899	0.0661523	0.100575	0.2909	0.120954	0.0888015	0.282087	0.177299	0.12817	0.0924201	0.177671	0.0916383	0.144143	0.268566	0.159691	0.122299	0	0.0638656	0.275602	0.0897712	0.170736	0.207238	0.0696918	0.114832	0.18602	0.0450781	0	0.29103	0.215486	0.1434	0	0.115382	0.0890493	0.160702	0	0.0413341	0.179957	0.104349	0	0.106372	0.108677	0.229322	0.0927231	0.0922252	0.205236	0.102062	0.0430327	0.107096
ADIRF	0.0356276	0	0.0141907	0	0.0224095	0.00806559	0.0485297	0.00974815	0.0101179	0	0.0157373	0.00429624	0	0	0	0	0	0.0213611	0.0194365	0	0	0.0120237	0	0	0.00580035	0.0279723	0	0.011958	0.0305644	0	0	0.0434682	0.00911019	0.00511856	0	0	0.0113853	0.0951641	0	0.0168478	0	0.0197589	0	0.00784032	0.0246344	0	0.00706934	0.0538352
FAM25A	0	0	0	0	0	0	0	0	0	0	0	0	0	0	0	0	0	0	0.00252677	0	0	0	0	0	0	0	0	0	0	0	0	0	0	0	0	0	0	0	0	0	0	0	0	0	0	0	0	0
GLUD1	0.154684	0.154869	0.13621	0.196106	0.120914	0.171168	0.195493	0.109373	0.122894	0.116757	0.12147	0.179317	0.163351	0.223027	0.098128	0.11315	0	0.177364	0.146972	0.157105	0.170938	0.121543	0.161708	0.114538	0.165737	0.101737	0	0.197262	0.185915	0.123872	0.139549	0.201876	0.147155	0.107617	0.288282	0.133642	0.132149	0.201639	0	0.217073	0.198144	0.16942	0.134072	0.131031	0.169719	0.112903	0.0937723	0.155719
SHLD2	0.321728	0.314862	0.203658	0.292645	0.266758	0.286649	0.105745	0.385634	0.203572	0.122026	0.162361	0.293297	0.221049	0.129367	0.207357	0.221209	0	0.269044	0.203998	0.250802	0.187577	0.151075	0.246002	0.268477	0.084245	0.22578	0	0.273517	0.175595	0.303988	0.153251	0.211977	0.276826	0.207571	0.31016	0.231192	0.0980293	0.289706	0	0.265382	0.237885	0.218456	0.456766	0.205575	0.205539	0.157392	0.1573	0.110264
NUTM2A	0	0	0	0	0	0	0	0	0	0	0	0	0	0	0	0	0	0	0	0	0	0	0	0	0	0	0	0	0	0	0	0	0	0	0	0	0	0	0	0	0	0	0	0	0	0	0	0
NUTM2D	0	0	0.00389994	0	0.00402963	0	0	0	0	0	0	0	0	0	0	0	0	0	0	0	0	0.000755547	0	0	0	0	0	0	0	0	0	0	0	0	0	0	0	0	0	0	0	0	0	0	0	0	0	0
MINPP1	0.0383137	0.0850838	0.0481034	0.0588933	0.120918	0.0605474	0.117162	0.121222	0.0593458	0.0363326	0.054399	0.162623	0.060563	0.0891713	0.113399	0.0537922	0	0.0608925	0.043341	0.0830297	0.0646637	0.0413945	0.0611327	0.0710207	0.0920719	0.0222889	0	0.13203	0.107411	0.111019	0.120953	0.106715	0.099091	0.0305208	0.0810388	0.0637955	0.0509268	0.136548	0	0.0792006	0.0743755	0.0323037	0.121873	0.0772316	0.0682151	0.0130461	0.0219781	0.0585691
PAPSS2	0.141012	0.00173272	0.0265766	0.00968757	0.0523266	0.0845663	0.0386027	0	0.0537391	0.0557836	0.0034339	0.0477943	0.0254587	0.087739	0.0373528	0.00705231	0	0.00878935	0	0.0911101	0.0582074	0.00230637	0.0717375	0.0241066	0.0354732	0.0115136	0	0.0792494	0.0168584	0.0641036	0	0.0244971	0.0398485	0.0434917	0	0.040869	0.0156046	0	0	0	0.0170514	0.0175289	0	0.0128033	0.0866625	0.187006	0.0414719	0.0726269
ATAD1	0.235843	0.223128	0.217973	0.362221	0.267298	0.253104	0.325935	0.264057	0.181655	0.142496	0.219897	0.161495	0.231291	0.400586	0.193973	0.226399	0	0.252867	0.238348	0.170456	0.254206	0.106683	0.17373	0.135	0.158158	0.170777	0	0.38423	0.276895	0.368334	0.262548	0.307704	0.202882	0.174582	0.253121	0.128761	0.177468	0.143171	0	0.252791	0.199736	0.294679	0.321383	0.303406	0.241268	0.121973	0.120703	0.198847
KLLN	0	0	0	0.0385088	0	0	0	0	0.00548314	0.0029005	0.0014044	0	0	0	0	0	0	0	0	0	0	0.00548771	0	0	0.0026428	0	0	0	0	0	0	0.0085946	0	0	0	0	0	0.0196205	0	0	0	0	0	0	0.00441227	0	0	0
PTEN	0.371975	0.331603	0.242307	0.467459	0.368528	0.365929	0.251476	0.377588	0.18634	0.0991334	0.262346	0.243733	0.293723	0.200676	0.224539	0.297268	0	0.37166	0.28858	0.356032	0.262489	0.146597	0.215985	0.135935	0.252454	0.368098	0	0.412701	0.463347	0.419228	0.373293	0.236898	0.291287	0.298587	0.469871	0.266063	0.306004	0.257384	0	0.376053	0.29745	0.327558	0.480925	0.390203	0.315594	0.324718	0.130111	0.279422
RNLS	0.380932	0.357807	0.310951	0.324961	0.312264	0.384497	0.381975	0.287282	0.239839	0.224328	0.297448	0.302127	0.329801	0.28907	0.245873	0.287179	0	0.329492	0.317546	0.341546	0.238585	0.155596	0.249436	0.193437	0.23291	0.338767	0	0.661545	0.233115	0.525404	0.506777	0.193968	0.333245	0.329825	0.699888	0.295335	0.261169	0.412264	0	0.255964	0.349625	0.485014	0.334531	0.422212	0.348971	0.229503	0.201763	0.3047
LIPJ	0.0141377	0	0	0	0	0.00360728	0	0	0	0	0	0	0	0	0	0	0	0	0.00645266	0	0	0	0	0	0	0	0	0	0	0	0	0	0	0	0	0.00850662	0	0	0	0	0	0	0	0	0	0	0	0.00891372
LIPF	0	0	0	0	0	0	0	0	0	0	0	0	0	0	0	0	0	0	0	0	0	0.00144934	0	0	0	0	0	0	0	0	0	0	0	0	0	0	0	0	0	0	0	0	0	0	0	0	0	0
LIPK	0	0	0	0	0.0010041	0	0	0	0	0	0	0	0	0	0	0	0	0	0	0	0	0	0	0	0	0	0	0	0	0	0	0	0	0	0	0	0	0	0	0	0	0	0	0	0	0	0	0
ANKRD22	0	0	0	0	0.00910823	0	0	0	0	0	0	0	0	0	0	0	0	0	0	0	0	0	0	0	0.00184794	0.00374479	0	0	0	0	0	0	0	0	0	0	0	0	0	0	0	0	0	0	0	0	0	0
STAMBPL1	0.173075	0.130046	0.202949	0.24401	0.22724	0.243016	0.258429	0.268425	0.134874	0.15371	0.154142	0.15096	0.175735	0.129477	0.150143	0.133873	0	0.132572	0.192677	0.152627	0.200962	0.131342	0.192143	0.0736975	0.134014	0.134795	0	0.318202	0.158409	0.350704	0.102447	0.200114	0.196992	0.24343	0.117734	0.216675	0.167088	0.30043	0	0.147012	0.198109	0.292732	0.330862	0.358522	0.360473	0.105173	0.0777646	0.259195
ACTA2	0	0	0.00490691	0.0414043	0.0238728	0	0.0196493	0.00774098	0.010805	0.0139039	0.00600484	0	0.0078964	0.0188857	0	0	0	0.0152963	0.00642469	0	0	0.0204615	0	0	0.00636311	0.0347255	0	0	0.0194566	0	0	0.0338956	0	0.0115412	0	0.00285631	0.0830174	0.00775088	0	0.0220168	0	0	0	0	0.0173198	0.0089824	0.00311368	0.0307666
FAS	0	0	0.00149654	0	0.00428308	0	0.0416071	0	0.0032902	0	0.00473595	0.0170392	0	0	0	0	0	0	0	0	0.0125393	0.000996455	0.0150702	0	0	0.00231755	0	0	0.0157785	0.00624037	0	0	0	0	0	0	0.0353275	0.00499602	0	0	0.0232227	0.035193	0	0.0064784	0.00394758	0	0	0.0669218
CH25H	0.0595632	0	0	0	0	0	0	0	0	0	0.00266442	0	0	0	0	0	0	0	0	0.00246849	0	0	0	0	0	0	0	0	0	0	0	0	0	0	0	0	0	0	0	0	0	0	0	0	0	0	0	0
LIPA	0.27076	0.0947657	0.148965	0.168016	0.171985	0.127985	0.0804668	0.152607	0.120275	0.089623	0.153499	0.15492	0.207401	0.271331	0.084493	0.158995	0	0.152147	0.135218	0.108027	0.187554	0.122821	0.168941	0.0916263	0.138265	0.145446	0	0.143719	0.197507	0.136365	0.102447	0.105465	0.180053	0.15716	0.0205524	0.179156	0.097841	0.147043	0	0.27175	0.136057	0.207061	0.296556	0.172005	0.206588	0.149226	0.13103	0.0479123
IFIT2	0.02905	0.0176833	0.0114046	0.0106765	0	0.0149118	0.044829	0.017875	0.0229927	0.0102949	0.0122805	0.0118733	0.0314695	0.0282119	0.092017	0.0151327	0	0.0552259	0.048566	0.0124469	0.0230644	0.0100828	0.0312502	0.0356619	0.0121109	0.00405781	0	0	0.0104828	0.0316983	0	0	0.020463	0.023877	0	0.00633261	0.0452699	0	0	0	0.0151771	0	0.0486846	0.0496318	0.0186143	0.0229824	0	0.0213485
IFIT3	0.0545996	0.0181206	0.0312991	0.167226	0.118227	0.0346371	0.0561533	0.0728467	0.043137	0.0291201	0.0405559	0.0307023	0.01587	0.101035	0.0232282	0.0799239	0	0.115415	0.0712624	0.0135747	0.0895899	0.0557807	0.0136279	0.0556177	0.0436569	0.00827246	0	0.0356612	0.125254	0.0109503	0	0.0550563	0.0418137	0.0546227	0.0119571	0.0521148	0.0388958	0.0398219	0	0.0332007	0.0946586	0.0532952	0.101386	0	0.0353602	0.0489212	0.0088994	0.0300299
IFIT1B	0	0	0	0	0	0	0	0	0.00324771	0	0	0	0	0	0	0	0	0	0	0	0	0	0	0	0	0	0	0	0	0	0	0	0	0	0	0	0	0.00667063	0	0	0	0	0	0	0	0	0.00455875	0
IFIT1	0.0495093	0.0245806	0.0149663	0.0293096	0.0508195	0.0346388	0.0577546	0.0783828	0.0285143	0.0403426	0.0340397	0.00972556	0.0126811	0	0.0455395	0.0157071	0	0.0263976	0.0676848	0.0107941	0.0425728	0.0230053	0.0835582	0.0341389	0.0461682	0.0116208	0	0.0513059	0.0461925	0.0570403	0	0.0351834	0.0458831	0.0656279	0.129554	0.0246354	0.0562541	0.0685029	0	0.00818784	0.00786173	0.0538877	0.0904352	0	0.0401443	0.0185194	0.00860787	0.052986
IFIT5	0.0351938	0.0182654	0.0240679	0.0348473	0.0165876	0.0490075	0.0395548	0.0269109	0.0281995	0.0065721	0.0147626	0.0164105	0.0186419	0.0250701	0	0.0375237	0	0.0390165	0.0297971	0.0126172	0.0062597	0.0402264	0.0157304	0.0049165	0.0334755	0.0437596	0	0.0455336	0.0636306	0.00970544	0.120953	0.0831338	0.0204263	0.00498229	0	0.0253454	0.016369	0.00885956	0	0.0168478	0	0.0237231	0	0.0664238	0.0242865	0.0229824	0.012733	0.0151166
SLC16A12	0	0.0026071	0	0.00378001	0	0.00586601	0.00963987	0	0	0	0	0.00257606	0	0	0	0	0	0	0	0	0	0	0	0.0174689	0.00476944	0	0	0	0	0	0	0	0	0	0	0	0	0	0	0	0.0122727	0	0	0	0	0	0	0
PANK1	0.195841	0.152491	0.131072	0.279345	0.155919	0.226684	0.178726	0.250584	0.152414	0.143367	0.129483	0.154475	0.15327	0.110984	0.0776205	0.245428	0	0.224316	0.151402	0.177682	0.220973	0.0991427	0.217974	0.15724	0.130903	0.123184	0	0.254103	0.113659	0.198922	0.22598	0.138408	0.0993918	0.15735	0.0342868	0.155876	0.211767	0.103067	0	0.225634	0.152178	0.112737	0.151414	0.206024	0.111477	0.0837797	0.0881887	0.0632639
KIF20B	0.0188671	0.0875213	0.0537711	0.100385	0.0663728	0.117902	0.063539	0.113206	0.0497208	0.0647096	0.076779	0.111267	0.0685669	0.0404129	0	0.0709032	0	0.0426519	0.072772	0.106698	0.0648295	0.0517753	0	0.0264317	0.0974939	0.0711526	0	0.0656469	0.0836395	0.0586828	0.0296878	0.0633878	0.0651825	0.0423361	0.0810388	0.0948932	0.117316	0.0723277	0	0.0282451	0.0684118	0.122522	0.168812	0.0660478	0.102596	0.136262	0.0172496	0.138922
HTR7	0.00686953	0.00938635	0.0445387	0.0182824	0.00863065	0.0161069	0.00764588	0.0493608	0.0313351	0.0147221	0.00214207	0.00454758	0	0	0.0647736	0.015591	0	0	0.015033	0.0245492	0.0498378	0	0	0	0.0403817	0	0	0	0.00609263	0.00828785	0	0	0.0196887	0.00256074	0	0.021585	0.0075858	0	0	0	0.0416893	0	0	0.0744826	0.0168349	0.0553935	0	0
RPP30	0.0958772	0.0231854	0.0297121	0.12199	0.0870052	0.0419861	0.118139	0.0534455	0.0527343	0.0508279	0.0626826	0.0550619	0.0456616	0.285231	0.0889077	0.0442951	0	0.0655629	0.081593	0.0997655	0.0780033	0.0276907	0.0268979	0.0425272	0.0214069	0.0941634	0	0.0750563	0.125929	0.0802767	0.102447	0.111975	0.0510595	0.0564932	0.0284456	0.0221116	0.0169388	0.0349818	0	0.0175974	0.0965386	0.0175289	0.165319	0.0886037	0.0600206	0.0190834	0.0315357	0.101439
ANKRD1	0	0	0	0	0	0	0	0	0	0	0	0	0	0	0	0	0	0	0	0	0	0	0	0	0	0	0	0	0	0	0	0	0	0	0	0	0	0	0	0	0	0	0	0	0	0	0	0
PCGF5	0.488123	0.376969	0.344032	0.40917	0.338637	0.35758	0.287173	0.405136	0.234355	0.183962	0.27335	0.274463	0.348581	0.234643	0.438078	0.286393	0	0.373385	0.364985	0.295423	0.24952	0.196615	0.370883	0.153539	0.220487	0.345281	0	0.498987	0.449713	0.480323	0.368893	0.359974	0.311368	0.344144	0.438584	0.294496	0.302044	0.390005	0	0.314785	0.307538	0.447928	0.381383	0.448852	0.396966	0.226155	0.15096	0.248173
HECTD2	0.245908	0.215277	0.167417	0.223012	0.206163	0.242039	0.141246	0.292592	0.211364	0.164835	0.182627	0.17954	0.231243	0.23793	0.14765	0.296114	0	0.197928	0.19097	0.186854	0.124122	0.150232	0.204013	0.19563	0.131263	0.207289	0	0.286908	0.298079	0.218827	0.399699	0.239624	0.192161	0.140688	0.310974	0.236254	0.225728	0.218921	0	0.333769	0.199799	0.210548	0.319968	0.169142	0.0632981	0.282207	0.138606	0.128799
PPP1R3C	0	0.0229023	0.0110439	0.0159129	0.0178339	0	0.120481	0	0.00835896	0.00634848	0.0248887	0.0054538	0.00417236	0	0	0	0	0	0.0167912	0.0161091	0.00815105	0.00722342	0.0150702	0.0199481	0.0184034	0	0	0.0336345	0.0108583	0	0	0.0134024	0.00898899	0.0394766	0.0205524	0.00487942	0.0412562	0.00684847	0	0.0168478	0	0	0	0	0	0.00848673	0.00629552	0.0395225
TNKS2	0.22458	0.30112	0.218472	0.228194	0.254819	0.265479	0.199091	0.21262	0.19074	0.120209	0.202561	0.158684	0.17888	0.148693	0.170181	0.222936	0	0.264763	0.251107	0.25719	0.176068	0.110849	0.113742	0.121794	0.106613	0.131308	0	0.281833	0.238559	0.291893	0.0985933	0.186587	0.203511	0.2034	0.172036	0.158591	0.231504	0.232945	0	0.123365	0.205567	0.319767	0.324315	0.340683	0.190991	0.171365	0.0851025	0.142508
FGFBP3	0.00886246	0.0165695	0	0	0	0.02432	0.0119801	0	0.0248929	0	0.00325281	0	0.0167041	0	0.00963893	0	0	0	0.0111333	0.0305287	0.0158178	0.00341073	0	0.0173337	0.00927329	0.039683	0	0	0.0210149	0	0	0.0183069	0	0.0317246	0	0.00386272	0.0470603	0.046749	0	0	0.0186885	0	0	0.0109009	0.0110248	0.0102257	0.0116426	0
BTAF1	0.22262	0.230049	0.13745	0.203874	0.260702	0.23187	0.226393	0.205402	0.161716	0.118086	0.173606	0.146795	0.282391	0.365435	0.301158	0.239303	0	0.246392	0.216759	0.1846	0.220678	0.147672	0.0455568	0.180181	0.143813	0.165957	0	0.344297	0.284722	0.229531	0.336886	0.189507	0.202911	0.140675	0.185957	0.191589	0.14709	0.168475	0	0.197899	0.273416	0.214608	0.271414	0.176013	0.108061	0.0651553	0.111122	0.115475
CPEB3	0.602452	0.435344	0.230855	0.613774	0.36252	0.366597	0.200835	0.38777	0.215586	0.213422	0.242313	0.352357	0.399868	0.0766364	0.311919	0.345907	0	0.54966	0.289304	0.298656	0.345356	0.161519	0.242323	0.215106	0.228119	0.314153	0	0.621313	0.512221	0.48025	0.657089	0.249808	0.336532	0.327283	0.338547	0.2798	0.259089	0.362673	0	0.34587	0.400947	0.627132	0.514608	0.458771	0.248096	0.104001	0.107285	0.0978831
MARCH5	0.136706	0.113537	0.0895062	0.180622	0.0888882	0.0851126	0.0648804	0.139381	0.0997054	0.0415992	0.0944605	0.0848002	0.0753297	0.139219	0.0608363	0.159334	0	0.056308	0.121684	0.132164	0.11453	0.0450239	0.0660334	0.0869276	0.0411851	0.024483	0	0.153259	0.0580502	0.118587	0	0.10098	0.107978	0.157065	0	0.0743948	0.116508	0.131153	0	0.0903936	0.0339979	0.0840664	0.0372904	0.0985644	0.0663741	0.0661888	0.0877336	0.144129
IDE	0.168543	0.194344	0.140025	0.292071	0.226103	0.245132	0.240456	0.16376	0.131522	0.11592	0.187279	0.121619	0.192128	0.220982	0.166702	0.231381	0	0.202205	0.155085	0.169513	0.194103	0.0908539	0.194431	0.117354	0.128207	0.210305	0	0.174145	0.204656	0.231241	0.368923	0.218446	0.183241	0.152432	0.253303	0.19894	0.152009	0.0930794	0	0.289479	0.200916	0.267979	0.342719	0.20597	0.15054	0.035296	0.110744	0.119162
KIF11	0	0.0109116	0.00269378	0	0	0.00591422	0.00847812	0.0130294	0.0151277	0.00950157	0.0217917	0	0.0134793	0	0	0.00706371	0	0	0.00984361	0.00408997	0.0123822	0.00203666	0	0.0216456	0	0.0136379	0	0.0276727	0	0.0314382	0	0.023168	0.00589601	0.00662167	0	0.00806859	0	0	0	0	0.00229179	0	0	0	0	0	0	0
HHEX	0	0	0	0	0	0	0	0	0	0	0	0	0	0	0	0.0121238	0	0	0	0	0	0	0	0	0	0	0	0	0	0	0	0	0	0	0	0	0	0	0	0	0	0	0	0	0	0	0	0
EXOC6	0.317053	0.315995	0.248302	0.41024	0.344106	0.363292	0.28474	0.294044	0.248104	0.143345	0.231167	0.244972	0.264073	0.238483	0.360518	0.281289	0	0.318621	0.270767	0.244352	0.288966	0.190482	0.234312	0.216439	0.245214	0.278923	0	0.411064	0.377697	0.342462	0.455264	0.310908	0.283923	0.280733	0.215774	0.276093	0.23401	0.286111	0	0.351514	0.317986	0.348905	0.433034	0.417463	0.12977	0.257917	0.174248	0.186575
CYP26C1	0	0	0	0	0.00579578	0	0	0	0	0	0	0	0	0	0	0	0	0	0	0	0	0	0	0	0	0	0	0	0	0	0	0	0	0	0	0	0	0	0	0	0	0	0	0	0	0	0	0
CYP26A1	0.0220948	0	0	0	0	0	0	0.00455117	0	0	0	0	0	0	0	0	0	0	0	0	0	0	0	0	0	0	0	0	0	0.00970544	0	0	0	0	0	0	0.00581995	0	0	0	0	0	0	0	0	0	0	0
MYOF	0	0.0284293	0.0128336	0.0317261	0.0224525	0.00478679	0	0	0.00927163	0.00265242	0.00499964	0.0113594	0.00830078	0	0.092017	0.0190395	0	0.00632986	0.00626577	0.014123	0.00483156	0.00747315	0	0.00356253	0.00878698	0	0	0	0	0.0303522	0.0296878	0	0	0	0	0.023648	0	0.0291559	0	0.0168478	0.00576765	0	0.0735458	0	0	0.0229824	0.018665	0
CEP55	0	0	0	0	0.0165469	0	0	0	0.00172583	0	0	0	0	0	0	0	0	0	0	0	0	0	0	0	0	0	0	0	0	0	0	0	0.00516817	0	0	0	0	0	0	0	0	0	0	0	0	0	0	0
FFAR4	0.0106928	0	0.00245744	0.0094602	0	0.00619509	0	0	0.00651878	0	0	0.00699587	0	0	0	0	0	0	0	0	0	0	0	0	0	0	0	0	0.0114247	0	0	0	0	0	0	0	0	0	0	0	0.00517833	0	0	0.00554469	0	0	0.00230998	0.016986
RBP4	0	0	0.00514812	0.00722377	0.00946787	0	0.0425258	0.0376572	0.0241303	0.00125707	0.0292355	0.0674743	0	0	0.027448	0.0192575	0	0.0220365	0.00593606	0	0	0	0	0	0	0.0178479	0	0	0	0.0804485	0.0985933	0.0154938	0.0148653	0	0	0	0	0.0204412	0	0	0	0	0	0.0608046	0	0	0	0
PDE6C	0.0265351	0.0026071	0.0146977	0.0979948	0.0243216	0.0132983	0	0.0348036	0.0317286	0.0123788	0.0100895	0	0	0.0601779	0.0596358	0.0509464	0	0.0703024	0.0159388	0.01049	0.00659372	0.0200168	0	0.0587354	0.0111599	0.00366312	0	0	0.0530831	0.0506876	0	0.0886502	0.00652092	0.0191044	0	0.00965463	0.0421496	0.00684847	0	0	0.0257965	0.0175289	0.0901137	0	0.0135909	0.00625291	0.0127074	0.0151166
FRA10AC1	0.317201	0.257885	0.235889	0.308444	0.252539	0.249957	0.15682	0.197094	0.134883	0.10877	0.215237	0.256988	0.235687	0.151953	0.256038	0.173115	0	0.198549	0.19439	0.244422	0.176273	0.0990649	0.211636	0.111491	0.179758	0.25382	0	0.281166	0.289981	0.282338	0.392825	0.262714	0.214451	0.184601	0.092701	0.270982	0.160526	0.245512	0	0.138255	0.193112	0.270427	0.30401	0.0855029	0.238413	0.0891942	0.0967158	0.17547
LGI1	0.345925	0.376507	0.279616	0.428274	0.329712	0.272164	0.378695	0.351158	0.272586	0.214422	0.240101	0.180872	0.314123	0.383959	0.26282	0.26848	0	0.294236	0.22439	0.331063	0.300926	0.14853	0.336974	0.142672	0.155748	0.286737	0	0.518054	0.412836	0.310206	0	0.210143	0.293671	0.237723	0.325326	0.225408	0.299996	0.384317	0	0.25865	0.284043	0.162948	0.409861	0.321302	0.278418	0.214225	0.154113	0.27801
SLC35G1	0.00452222	0.0440518	0.0245286	0.0451279	0.0398926	0.108084	0.021831	0	0.0286091	0.039262	0.0423067	0.046433	0.0204647	0.132533	0.0308479	0.0303196	0	0.0589747	0.0694681	0.0101802	0.0381096	0.0326538	0.043304	0.0561321	0.0144709	0.074538	0	0.0350475	0.0375682	0.0708841	0	0.0370945	0.0536834	0.06205	0.0236459	0.0538718	0.0122261	0.029094	0	0	0.0280472	0.0602442	0	0.0942956	0.0613523	0.0299123	0.0371265	0
PLCE1	0.15337	0.189041	0.256063	0.249139	0.165005	0.235998	0.241251	0.331477	0.192011	0.318568	0.0896787	0.144706	0.192738	0.221243	0	0.240944	0	0.218063	0.206912	0.165201	0.238381	0.241277	0.120856	0.201485	0.246303	0.292692	0	0.129688	0.273912	0.169835	0	0.200556	0.220056	0.162782	0.0734818	0.125541	0.41757	0.384642	0	0.161642	0.178956	0.453991	0.436016	0.304127	0.190229	0.0442447	0.159469	0.350269
NOC3L	0.0291978	0.149354	0.0603924	0.0628893	0.0394351	0.0648457	0.0468645	0.0643242	0.0354811	0.0238604	0.0358968	0.0239787	0.0539614	0	0.0551752	0.0387636	0	0.0451653	0.0534939	0.0194756	0.0505748	0.0588175	0.0352516	0.0181205	0.0147426	0.0268223	0	0.0576392	0.0816341	0.0633047	0	0.0457847	0.0275116	0.071969	0.013375	0.0305743	0.0506201	0.0240448	0	0.0575911	0.0314811	0	0	0.0587777	0.0397548	0.0344438	0.0490249	0.0493789
TBC1D12	0.176328	0.136635	0.169339	0.259555	0.249422	0.219239	0.0806298	0.165676	0.156749	0.0919962	0.146853	0.142269	0.150465	0.160255	0.22586	0.219121	0	0.170796	0.186386	0.188301	0.153786	0.109969	0.214065	0.093308	0.14476	0.179732	0	0.17917	0.228571	0.272671	0.280341	0.205476	0.164805	0.156361	0.370904	0.118061	0.150487	0.270669	0	0.131968	0.201699	0.0602047	0.294835	0.167699	0.182409	0.119506	0.117356	0.158733
HELLS	0.0266059	0.0968547	0.0834005	0.13268	0.108818	0.105602	0.134373	0.0882339	0.0571937	0.0527317	0.0650374	0.0669396	0.0358965	0.0422867	0.108236	0.0405397	0	0.080802	0.0799729	0.110683	0.073507	0.0628288	0.0677936	0.0363871	0.0339183	0.150302	0	0.216244	0.0782249	0.144135	0.0296878	0.09351	0.0795537	0.0806619	0.115587	0.0790636	0.098123	0.159513	0	0.104303	0.0947504	0.0884723	0.101192	0.119868	0.196802	0.0171097	0.035728	0.0698373
CYP2C18	0	0	0	0	0	0	0	0	0	0	0	0	0	0	0	0	0	0	0	0	0	0	0	0	0	0	0	0	0	0	0	0	0	0	0	0	0	0	0	0	0	0	0	0	0	0	0	0
AL583836.1	0.016729	0	0	0	0.00756784	0	0	0	0.0051218	0.00181947	0.00243449	0	0	0	0	0	0	0.0170869	0	0	0	0.0054003	0	0	0.00582374	0	0	0	0.0158669	0	0	0	0.00319166	0	0	0	0.0156046	0	0	0	0	0	0	0	0.00342538	0	0	0.0156496
CYP2C9	0	0	0	0	0	0	0	0	0	0.00300033	0	0	0	0	0	0	0	0	0	0	0	0	0	0	0	0	0	0	0	0	0	0	0	0	0	0	0	0	0	0	0	0	0	0	0	0	0	0
CYP2C8	0.00583112	0.00351612	0.012407	0.00928277	0.00857056	0	0.046482	0.0347554	0.00109783	0.00302093	0.00251467	0	0.00421081	0	0	0	0	0.0424629	0.0170067	0	0	0.010668	0	0	0.00184794	0	0	0.0250032	0	0.031984	0	0.0280716	0.012142	0.00318591	0	0.0273312	0.0231506	0	0	0	0.00976871	0	0.0194798	0.030908	0.0385872	0	0.00402502	0.0256261
ACSM6	0	0	0.0142923	0.118331	0.0143746	0.0131106	0.00764588	0.00859725	0.0398522	0.00999028	0.00231408	0.0263049	0.00468377	0	0	0.0249174	0	0.0257325	0.0297169	0.0043345	0.00290318	0.0216666	0	0	0	0	0	0.013269	0.0642077	0.060075	0	0.0130804	0	0	0	0	0.00628192	0	0	0.0281279	0.00414484	0	0.0175929	0	0.00881436	0	0.0195345	0
PDLIM1	0	0	0	0	0	0	0.00843595	0	0	0.00343396	0	0	0	0	0	0	0	0	0	0	0	0.00493127	0	0	0.0144747	0	0	0	0	0	0	0	0	0.00505401	0	0	0	0	0	0	0.00229179	0	0	0	0	0	0	0
SORBS1	0.385701	0.499949	0.25896	0.40784	0.449605	0.305996	0.237645	0.305718	0.217193	0.11984	0.255907	0.322552	0.331791	0.312373	0.316338	0.277452	0	0.257543	0.182025	0.31826	0.195778	0.118411	0.433082	0.0739404	0.164382	0.361616	0	0.415202	0.396897	0.531446	0.611055	0.321064	0.280963	0.263977	0.655701	0.206529	0.377406	0.302218	0	0.169593	0.323846	0.668358	0.204411	0.529148	0.288465	0.328995	0.108944	0.182702
ALDH18A1	0.150809	0.054633	0.0817394	0.146706	0.131318	0.0933738	0.170268	0.0987618	0.0946629	0.0708846	0.0790391	0.0746959	0.0543644	0.140724	0.12778	0.0472078	0	0.143445	0.102361	0.104818	0.085283	0.0780366	0.0783674	0.0640451	0.0588509	0.0471628	0	0.125756	0.0990171	0.097286	0.0296878	0.0871542	0.1167	0.107798	0.0888455	0.0521187	0.088618	0.0143023	0	0.0851465	0.112108	0.0629999	0.130709	0.0664363	0.123359	0.0784748	0.0684495	0.103474
TCTN3	0.0561334	0.0735851	0.0808411	0.174634	0.121747	0.094857	0.0534723	0.0918262	0.0977037	0.0561807	0.0445651	0.0492554	0.135374	0.150415	0.122058	0.10186	0	0.10052	0.109979	0.0352084	0.0756576	0.0653684	0.063584	0.00629762	0.106001	0.0557572	0	0.106452	0.113344	0.0783877	0.123307	0.0849277	0.0704829	0.0392171	0	0.0516941	0.0821742	0.0510257	0	0.0220168	0.0927722	0.143982	0.0876128	0.102485	0.0109616	0.0652476	0.0610377	0.124141
ENTPD1	0	0.00753602	0.011728	0.0417165	0.0250788	0.0364946	0.0219373	0.0384471	0.0113233	0.0133281	0.00232446	0.00821746	0.0078964	0.0694699	0	0.0813239	0	0.00708369	0.0122974	0.0379371	0.0238276	0.00208498	0.0295603	0.0231789	0.00317097	0	0	0.0165412	0.0765998	0.0458737	0	0.0336027	0.0133664	0.00610012	0	0	0	0.0154068	0	0.050009	0.00531717	0	0.0337475	0	0.0363846	0	0.00426131	0
AL365273.2	0	0.00620167	0.0216872	0.111431	0.0430057	0.0199871	0.0565971	0	0.0453593	0.00564728	0.0042601	0.00523013	0.0253028	0.0553948	0.00963893	0.0713281	0	0.0707814	0.0487545	0.0288492	0.0207953	0.0108909	0	0.00666616	0.00334033	0.0051072	0	0	0.0468134	0.0311766	0	0.0326839	0.0170931	0.0491896	0.114952	0	0.0320202	0	0	0	0.00963608	0	0.0352115	0	0.028046	0.0194676	0.0069413	0.0213485
CC2D2B	0	0	0.0137886	0.0312755	0.0575878	0.00738534	0	0	0.0173139	0.0222334	0.0117161	0.0208652	0.00134214	0	0.0422216	0.0291474	0	0	0.0525997	0.0178426	0.0125863	0.0187498	0	0.0118688	0	0.00453272	0	0.0233268	0.0840855	0.0781903	0	0.0584644	0.00589601	0.0142322	0	0.00206777	0	0	0	0.0584384	0.0167189	0.0313031	0.0349295	0	0	0	0.0129335	0
CCNJ	0.00229203	0.0133184	0.0246839	0.0290316	0.0356964	0.028249	0.0119538	0.0158761	0.0164695	0.0208532	0.0151077	0.0127812	0.00276784	0.0383999	0.0174463	0.056081	0	0.0557503	0.0564473	0.00767005	0.0166319	0.0458399	0	0.0131228	0.0247222	0	0	0	0.0287074	0.0732737	0	0	0	0.0249626	0	0	0.0152632	0.00391538	0	0.0107799	0.044625	0	0	0.0215658	0	0.0246731	0.0345794	0.0305049
ZNF518A	0.393977	0.324894	0.222832	0.521563	0.369954	0.27925	0.256349	0.271958	0.19189	0.146048	0.23887	0.195705	0.297015	0.355456	0.173774	0.268169	0	0.381777	0.333773	0.281588	0.25941	0.214468	0.167693	0.150128	0.212395	0.218601	0	0.429433	0.311103	0.517677	0.308956	0.250081	0.284531	0.269948	0.421631	0.223794	0.298658	0.245047	0	0.255261	0.229771	0.480739	0.367785	0.527831	0.293686	0.173726	0.120046	0.24946
BLNK	0	0	0.00311949	0	0	0.0159381	0	0	0.00444975	0	0.00214207	0	0	0	0	0.0169977	0	0	0	0	0.00200753	0.00562723	0.0403728	0.013502	0	0	0	0.0233268	0	0.00389761	0	0	0.035637	0	0	0	0	0.015941	0	0.0168478	0	0	0	0	0	0.0229824	0	0
DNTT	0	0	0	0.0106765	0	0	0	0	0	0	0	0	0	0	0	0	0	0	0	0	0	0	0	0	0	0	0	0	0	0	0	0	0	0	0	0	0.00972963	0	0	0	0	0	0	0	0	0	0	0.0151166
OPALIN	0.00691966	0.0191533	0.0158614	0.0258223	0.0079089	0.0210364	0.0461362	0.0152018	0.00975178	0	0.00703791	0	0.0329291	0	0.0208159	0	0	0	0.00928124	0.00664431	0.0143124	0.00273815	0.00766604	0.0229019	0	0.04673	0	0.0529911	0	0	0	0	0.0111522	0	0	0.0149749	0.0366697	0.0206454	0	0	0.00320417	0	0	0.0432183	0	0.0381948	0	0.049755
TLL2	0.0143149	0	0	0.00830713	0.0158715	0.00909183	0	0	0.00333354	0.0041328	0.00587106	0.00849782	0	0	0	0.0162561	0	0	0	0.00604031	0.00815105	0.00511058	0	0.00356253	0	0	0	0.0198267	0.0351436	0	0	0	0.01346	0	0	0	0	0	0	0.0339035	0	0.0495685	0	0.0275316	0	0.0151851	0.00601031	0.0632706
TM9SF3	0.233439	0.194048	0.22712	0.427311	0.228354	0.245415	0.250352	0.283865	0.206814	0.120006	0.176867	0.183429	0.141729	0.245038	0.146699	0.215234	0	0.301474	0.193522	0.196376	0.244301	0.0991642	0.132162	0.076652	0.148458	0.166508	0	0.315163	0.324924	0.300779	0.137325	0.327407	0.201653	0.151339	0.353956	0.196668	0.256018	0.227933	0	0.247805	0.223844	0.219068	0.311169	0.265426	0.250132	0.161058	0.193525	0.0804076
PIK3AP1	0	0	0.0033717	0.0154583	0	0	0.0213152	0	0.00328979	0.00475271	0	0.00460689	0	0	0	0	0	0.0162108	0.00695165	0.00682954	0	0.00346993	0.0061738	0.00835414	0.00467796	0	0	0	0.00609263	0	0	0.0232459	0	0.00779274	0	0.0164647	0	0.0332456	0	0.0210122	0	0	0	0	0	0	0.00293564	0
LCOR	0.477641	0.534603	0.2546	0.48706	0.405859	0.378294	0.428363	0.388015	0.218694	0.155068	0.323182	0.339345	0.367034	0.223186	0.363482	0.310661	0	0.366289	0.278165	0.381621	0.286953	0.180152	0.353481	0.0932417	0.285142	0.320681	0	0.5314	0.43377	0.586894	0.661607	0.345489	0.353468	0.30485	0.511438	0.23948	0.351196	0.567356	0	0.229857	0.388067	0.536814	0.513845	0.597196	0.359489	0.227949	0.266683	0.191478
SLIT1	0.0343316	0.0462509	0.0174577	0.0781382	0.0400955	0.00589978	0.0866599	0.0601739	0.0346339	0.00499407	0.00261633	0.0487641	0.0188008	0.0404129	0	0.016192	0	0.026011	0.0325649	0.00667517	0.0229275	0.0103251	0.0903719	0.0197531	0.0131952	0.0468393	0	0.0753397	0.0855542	0.0202575	0.120953	0.118177	0.0599012	0.0293206	0.0205524	0.00397581	0.0253704	0.0199154	0	0.00818784	0	0	0.0169079	0.0295779	0.0987138	0.0542848	0.00850081	0.0441156
ARHGAP19-SLIT1	0	0	0	0	0	0	0	0	0.00168552	0	0	0.00256145	0	0	0	0	0	0	0	0.0133032	0	0	0	0	0	0	0	0	0	0	0	0.0150799	0	0	0.0119571	0	0	0	0	0	0.00801832	0	0	0	0	0.0135136	0	0.0912469
FRAT1	0.00765566	0	0.0105487	0	0.0160876	0	0.0251543	0.0110355	0.0120067	0.00504974	0.000958034	0.00427967	0.0129239	0	0	0	0	0.0152435	0.0134752	0	0.0119472	0.00623676	0	0	0	0	0	0	0	0.00914914	0	0.0296216	0.00231566	0	0	0.00564243	0	0.00756636	0	0.050207	0	0	0	0.0280028	0	0	0	0
FRAT2	0	0	0.000694122	0	0.00580653	0	0.067508	0.0213405	0.0108201	0.0197936	0.002399	0.00500057	0.00608494	0.0422867	0	0.0427007	0	0	0.0222413	0	0.0145369	0.0267152	0.00261621	0	0	0	0	0	0	0	0	0	0	0.0237183	0.0284456	0.00317018	0	0.00391538	0	0	0.0205813	0	0.0337475	0	0.0236885	0	0	0.027624
RRP12	0.162072	0.254757	0.0768398	0.132188	0.112819	0.150671	0.157884	0.13864	0.108407	0.0395638	0.0695019	0.0431339	0.0782192	0.0910214	0.146822	0.131173	0	0.0915787	0.112946	0.108869	0.0857172	0.101839	0.0892482	0.0337238	0.0413004	0.034803	0	0.161368	0.136738	0.110123	0.132967	0.135321	0.157592	0.0670161	0.0119571	0.0934208	0.133697	0.079175	0	0.16001	0.114779	0.259807	0.170906	0.159544	0.0439028	0.0279965	0.0463137	0.0228831
PGAM1	0.157958	0.177074	0.152805	0.21825	0.243959	0.251738	0.335152	0.283206	0.210375	0.121251	0.202462	0.130458	0.338191	0.302006	0.198068	0.176332	0	0.145959	0.317633	0.229153	0.187901	0.187157	0.198759	0.100529	0.220596	0.191731	0	0.310754	0.265432	0.289498	0.289438	0.312351	0.194579	0.248683	0.18614	0.0806545	0.188035	0.18716	0	0.179592	0.064627	0.242385	0.360603	0.225508	0.240128	0.101666	0.0414066	0.390984
EXOSC1	0.0156372	0.0637243	0.0873945	0.150635	0.0884031	0.117848	0.0943495	0.144249	0.0956566	0.0674224	0.0706884	0.140484	0.11849	0.0725751	0.130201	0.131432	0	0.108045	0.100574	0.0740842	0.106789	0.0680231	0.0816868	0.101746	0.045716	0.148464	0	0.0736072	0.0763328	0.0698099	0.102447	0.176447	0.0806211	0.0915981	0.0778468	0.074368	0.103943	0.114047	0	0.166361	0.126421	0.0992886	0.199051	0.129272	0.0589205	0.0156435	0.0470928	0.141531
ZDHHC16	0.00963365	0.0314996	0.0923902	0.0547922	0.0544091	0.067091	0	0.0962354	0.0895388	0.0148196	0.0460353	0.0330066	0.0800244	0.0516004	0.0637463	0.0418253	0	0.0755147	0.0728172	0.0888103	0.0597451	0.0386456	0.0190459	0.0811358	0.0296061	0.0281559	0	0.102812	0	0.0669561	0	0.0346319	0.0312097	0.0580224	0	0.0611508	0.0639203	0.066424	0	0.0776797	0.0498614	0.0706209	0.16096	0.0261274	0.0475377	0.041843	0.0455379	0.0182337
MMS19	0.270907	0.203366	0.150772	0.155298	0.219224	0.137616	0.238284	0.210196	0.155644	0.14386	0.127246	0.185394	0.184029	0.234171	0.255212	0.19439	0	0.213362	0.186241	0.172161	0.157954	0.152049	0.229014	0.133436	0.153661	0.115076	0	0.209954	0.315066	0.153115	0.195279	0.263575	0.157867	0.167029	0.287066	0.128231	0.1122	0.119987	0	0.20348	0.128915	0.241131	0.209745	0.166437	0.150216	0.0991125	0.113435	0.159543
UBTD1	0.110477	0.0529525	0.0258178	0.0557157	0.0218489	0.0109312	0	0.0290392	0.0254211	0.0258473	0.0133167	0.0342941	0.0301855	0.0383999	0.075903	0.0771015	0	0.062707	0.0571441	0.0593875	0.00882795	0.040785	0.019082	0.068839	0.044529	0.00416116	0	0.0498527	0.068009	0.0166974	0	0.0727581	0.0371106	0.0584657	0.0810388	0.0387769	0.0447173	0	0	0.141671	0.0625477	0.020018	0.0628948	0.0619871	0.0563363	0.040001	0.0605636	0.0307666
ANKRD2	0	0	0.00737577	0	0.00458998	0	0.0145664	0.0143816	0.0345341	0.00580628	0.00117306	0	0	0	0.0232282	0.0283316	0	0.0433316	0.023079	0.00545719	0	0.00340461	0.00518667	0.0368466	0.0111628	0	0	0	0.0490462	0.0378784	0	0	0.00514588	0.0554373	0	0	0.0354843	0.00569957	0	0.0168478	0.019666	0	0	0	0.00342538	0	0.00455875	0
AL355315.1	0	0.00336414	0.015183	0.0283429	0.0378638	0.0178341	0.0179836	0.0607629	0.0555074	0.00607427	0.0100129	0.00330218	0	0.087739	0	0.0429192	0	0.0326879	0.0425608	0.0125682	0.0829482	0.0229382	0.0054737	0.0378032	0.00443265	0.0105756	0	0.0228671	0.0861093	0.0224331	0	0.0322622	0.00524322	0.0405899	0	0	0.0122443	0	0	0	0.0383712	0.0405974	0.0890621	0.0064784	0.00778051	0.0341309	0.0129167	0.0307666
MORN4	0.0971851	0.124802	0.113701	0.13466	0.165092	0.10656	0.118269	0.123249	0.114848	0.0558391	0.0795416	0.106221	0.157405	0.138229	0.189799	0.161505	0	0.194259	0.107454	0.109099	0.142341	0.0517653	0.143774	0.102321	0.0719579	0.120045	0	0.0855475	0.094604	0.127692	0.0985933	0.176505	0.159308	0.103978	0.0205524	0.145698	0.117514	0.11009	0	0.141699	0.11658	0.137144	0.191247	0.104745	0.0913089	0.155594	0.084109	0.0507769
PI4K2A	0.00972311	0.051432	0.027364	0	0.0361456	0.0581296	0.0561917	0.0498434	0.0163014	0	0.0117368	0.0422038	0.0276537	0	0	0.0245262	0	0.0184986	0.0315601	0.0531288	0.0197555	0.0180911	0.0215932	0.0195888	0.0228297	0.0698932	0	0.0535488	0.0373204	0.0108134	0	0.0348118	0.0242528	0.01979	0	0.0181808	0	0.133187	0	0.100705	0.0104309	0.0707168	0	0.0260132	0.0427485	0.0190834	0.0337114	0.0533558
AVPI1	0.00532944	0.00672105	0.0319872	0.0620747	0.0500924	0.0236754	0.0486448	0.0368864	0.0464686	0.0153772	0.0273746	0.0257867	0.0538822	0.0469036	0.0403598	0.0925865	0	0.0394417	0.0344001	0.00282335	0.026249	0.0536322	0.121738	0.0219542	0.0147793	0.00790654	0	0	0.00613942	0.0227641	0	0.0384522	0.0239516	0.0221783	0	0.0313601	0.0434516	0.00684847	0	0.123704	0.0292556	0	0.0493036	0.0131453	0.106897	0.0089824	0	0.0256261
MARVELD1	0	0.0808159	0.0025849	0.00722377	0.00396485	0.0222044	0	0.00921133	0.011242	0.0132547	0.00217451	0.00342509	0.0358203	0	0.0800552	0.0173234	0	0.00859797	0.0150382	0.0407533	0.00290318	0.00436666	0	0.013502	0	0.0190157	0	0.0219528	0	0.0381359	0	0	0.0151003	0.0274175	0	0.0426022	0	0.00569957	0	0.0411383	0.0264624	0	0.0181635	0	0.0211059	0	0.00461839	0.0217088
ZFYVE27	0.250483	0.131479	0.0789349	0.173152	0.137218	0.0610156	0.111087	0.165902	0.139417	0.0680543	0.0893734	0.04783	0.0874294	0.164152	0.143379	0.0932519	0	0.185319	0.127172	0.175951	0.126099	0.0641541	0.0925713	0.101208	0.0454644	0.0794265	0	0.163195	0.130993	0.22958	0.0985933	0.218942	0.143339	0.0853135	0.126177	0.0473171	0.118604	0.0645838	0	0.159144	0.127425	0.172698	0.103234	0.132705	0.161885	0.100593	0.083564	0.0948509
SFRP5	0	0	0.00737577	0	0	0	0	0	0	0	0	0	0	0	0	0	0	0	0	0	0	0	0	0	0	0	0	0	0	0	0	0	0	0	0	0	0	0	0	0	0	0	0	0	0	0	0	0
GOLGA7B	0.0643305	0.0537165	0.0534914	0.0476413	0.08551	0.0275258	0.109944	0.102124	0.103207	0.047271	0.0951476	0.0729949	0.0552271	0.0868836	0.0673496	0.119184	0	0.104894	0.0919012	0.0975093	0.037112	0.0345962	0.0424748	0.0430057	0.0796381	0.071986	0	0.0387478	0.141753	0.0804166	0	0.131379	0.0923449	0.0652586	0.108431	0.037414	0.0398379	0.081211	0	0.129843	0.0709899	0.109506	0.0861026	0.115651	0.0645727	0.0516063	0.044694	0.106814
CRTAC1	0.343411	0.308302	0.212866	0.334269	0.367668	0.308437	0.248225	0.275169	0.255248	0.11975	0.198449	0.316578	0.276209	0.546008	0.352836	0.284808	0	0.356026	0.279776	0.288505	0.256754	0.231002	0.287561	0.160369	0.176681	0.341533	0	0.304886	0.444761	0.284415	0.278884	0.256213	0.340705	0.297653	0.406229	0.301265	0.229346	0.378183	0	0.278847	0.297279	0.419739	0.45992	0.28277	0.29627	0.275675	0.177851	0.205504
R3HCC1L	0.128835	0.158865	0.152585	0.21558	0.197036	0.131874	0.0894904	0.13129	0.102648	0.153132	0.0781823	0.114707	0.119048	0.122991	0.160242	0.10423	0	0.121369	0.151327	0.172572	0.114299	0.114141	0.13683	0.173072	0.102517	0.190645	0	0.189611	0.219183	0.254285	0.123307	0.154969	0.128917	0.0911367	0.0616668	0.110838	0.132754	0.160744	0	0.143434	0.145461	0.176831	0.169456	0.0943117	0.106014	0.0797012	0.075277	0.143492
LOXL4	0	0.0195152	0	0	0.0010041	0	0	0	0	0	0	0	0	0	0	0	0	0.0134999	0	0	0	0	0	0	0	0	0	0	0	0	0	0	0	0	0	0	0	0	0	0	0	0	0	0	0	0	0	0
PYROXD2	0.02442	0.0376014	0.0203514	0.00872892	0.0318991	0.0181398	0.104744	0.041812	0.025395	0.0169383	0.0556984	0.00896042	0.0438473	0.0881482	0.0488737	0.0689629	0	0.0170555	0.0111125	0.029305	0.0206585	0.0245512	0.0147815	0.0049165	0.00800171	0.0275987	0	0.0364171	0.0619848	0	0	0.0818614	0.0500961	0.0175729	0.0119571	0.012336	0.0633964	0.0951674	0	0.0554889	0.0341173	0	0.147293	0.0934992	0.0671496	0.0468227	0.028004	0.0820838
HPS1	0.0899493	0.0997544	0.0702063	0.112976	0.0721221	0.0948384	0.130853	0.133783	0.0812941	0.0205163	0.0735263	0.0722796	0.085609	0.16276	0.0403598	0.0555255	0	0.141306	0.102469	0.0198253	0.0798642	0.0453418	0.0377531	0.10961	0.055329	0.106839	0	0.0560947	0.128858	0.0284824	0.200778	0.0742324	0.0533032	0.0849642	0.0236459	0.0305476	0.139666	0.125091	0	0.0395469	0.106523	0.0175289	0.0968628	0.0557895	0.0671788	0.125946	0.051609	0.0805108
HPSE2	1.09583	0.999189	0.685829	0.994434	0.962249	1.04598	0.797501	0.755962	0.884693	0.849131	0.684607	0.763514	0.75745	0.425785	0.867657	0.561651	0	0.975631	0.748097	1.01926	0.872222	0.708134	0.687336	0.730917	0.542275	0.924535	0	1.04261	0.941837	1.25042	0.970316	1.0333	0.751269	0.844688	1.06607	0.968146	0.553433	0.865231	0	1.3632	0.986534	1.20625	0.932474	1.08404	0.81943	1.00991	1.02033	0.908216
CNNM1	0.34159	0.404122	0.219211	0.418396	0.366959	0.317598	0.337011	0.36056	0.189823	0.206795	0.260414	0.337331	0.264842	0.159944	0.336413	0.311478	0	0.380726	0.221912	0.276106	0.255865	0.11818	0.309955	0.247536	0.190117	0.278356	0	0.427186	0.281125	0.38073	0.334043	0.367124	0.311941	0.203818	0.389325	0.232202	0.290896	0.272504	0	0.305741	0.272296	0.364784	0.334684	0.408486	0.247594	0.213008	0.161053	0.182041
GOT1	0.19223	0.188537	0.205791	0.276881	0.276511	0.285134	0.290234	0.296456	0.215682	0.147494	0.241038	0.191132	0.253509	0.169322	0.296598	0.36116	0	0.283309	0.303584	0.230246	0.224825	0.194192	0.226733	0.182144	0.257176	0.290434	0	0.383038	0.46929	0.42305	0.389379	0.285712	0.22383	0.203693	0.231658	0.154027	0.223073	0.2377	0	0.246858	0.27548	0.132295	0.316518	0.28276	0.321986	0.203875	0.13465	0.207433
SLC25A28	0.0995108	0.152841	0.139843	0.170961	0.0745988	0.106587	0.169012	0.21733	0.108421	0.0607983	0.0875394	0.0665861	0.136324	0.102674	0.132828	0.175307	0	0.15182	0.116106	0.130467	0.0873212	0.0629357	0.0344107	0.114515	0.111017	0.106841	0	0.112171	0.186963	0.0617551	0.206223	0.0668625	0.0965288	0.19371	0.180135	0.0982169	0.168101	0.0724443	0	0.246003	0.0905838	0.211236	0.241701	0.247131	0.15592	0.11093	0.0519185	0.0395225
ENTPD7	0.00930853	0.0483341	0.0131484	0.021652	0.0235176	0.0466219	0.0278212	0.0119315	0.0146911	0.00536049	0.0232715	0.0195315	0.0430609	0.0729299	0.0174463	0.0579159	0	0.014702	0.0230775	0.0188375	0.0182278	0.0260516	0.0139222	0.0231795	0	0.0096578	0	0	0.0104387	0.00655483	0	0.045787	0.018839	0.0137036	0	0.0339166	0.0190649	0.0213879	0	0.0339035	0.0162796	0	0	0.00586043	0.0089622	0.0089824	0.0100091	0.027624
CUTC	0.0656669	0.0440389	0.0451922	0.0983375	0.0346745	0.0821802	0.0350644	0.0895107	0.0624734	0.0308808	0.0574585	0.0203573	0.0421196	0	0	0.125575	0	0.0560783	0.0996213	0.0880481	0.0777393	0.0353507	0.0340528	0.0446302	0.0328938	0.0830563	0	0.124156	0.07163	0.095575	0	0.0878731	0.0730095	0.0259149	0	0.0312106	0.0534088	0.0623994	0	0.097395	0.0640275	0.179503	0.184787	0.0319998	0.010887	0.0482358	0.0294104	0.026312
COX15	0.124677	0.057908	0.0493762	0.134768	0.0645659	0.0411763	0.0848198	0.0672667	0.0735408	0.0556152	0.0999246	0.116538	0.12333	0.181222	0.0855759	0.109245	0	0.0679017	0.0467086	0.0394954	0.0578798	0.0668596	0.0521829	0.0907109	0.0305439	0.0488402	0	0.0904203	0.0717597	0.0203232	0.288655	0.140052	0.0509566	0.049222	0	0.0482647	0.0494555	0.0404601	0	0.00818784	0.086424	0.0796435	0.0360696	0.0838476	0.0204508	0.0487857	0.0589488	0.0293748
ABCC2	0	0	0.00101727	0.0123258	0.00493564	0.0121495	0.0638215	0.0216819	0.00738537	0.00582014	0.00735663	0.0153811	0	0	0.0174463	0	0	0.0298026	0.0200355	0.00704825	0.0266814	0.0288953	0.0108815	0.0241015	0.016994	0.0154989	0	0	0.0233783	0.0358273	0	0.0230786	0.0235405	0.00743488	0.0342868	0.00653902	0.0779252	0.0113536	0	0	0.0173543	0.0237231	0	0.0415819	0.0154814	0	0.00758023	0.0368063
DNMBP	0.230908	0.24595	0.154347	0.17948	0.125554	0.173576	0.138331	0.140166	0.150746	0.0827944	0.0953302	0.213178	0.196181	0.270617	0.147264	0.181338	0	0.215886	0.134179	0.1367	0.215672	0.146233	0.105027	0.182431	0.112522	0.135041	0	0.20549	0.210489	0.115595	0.102447	0.142298	0.164699	0.16455	0.17009	0.137574	0.146525	0.147685	0	0.108687	0.215339	0.248852	0.113865	0.0892191	0.0876299	0.201463	0.122692	0.134972
CPN1	0	0	0	0	0	0.0020104	0	0.00774098	0	0.00321098	0	0	0.00728983	0	0	0.0267135	0	0	0	0.00845962	0	0	0	0	0	0.00736864	0	0	0	0.00923178	0	0	0	0.0110898	0	0	0.0139144	0	0	0	0	0	0	0	0	0	0.00406604	0.02501
ERLIN1	0.128785	0.0367204	0.0561941	0.113935	0.0879448	0.0658908	0.127919	0.00918214	0.0561441	0.0687702	0.0432495	0.0577613	0.0592685	0	0.13892	0.0590769	0	0.0300088	0.0335254	0.0310151	0.060033	0.0710159	0.0294511	0.0953877	0.0454905	0.0346588	0	0.0919098	0.0808482	0.154722	0.122331	0.0949667	0.0738132	0.0858909	0	0.116973	0.0753717	0.0302235	0	0.0244414	0.039892	0.0475658	0.155289	0.0843063	0.0233883	0.0553931	0.0435773	0.129037
CHUK	0.0951711	0.0721008	0.0490004	0.124052	0.0790333	0.0942511	0.0808659	0.100656	0.0498432	0.0533946	0.0496184	0.111165	0.107755	0.0250701	0.128918	0.0799834	0	0.0787097	0.105848	0.0748387	0.0747492	0.0527864	0.07623	0.0127019	0.0184063	0.0285037	0	0.0799984	0.0373418	0.0346622	0	0.0696478	0.0340035	0.028323	0	0.0532057	0.103554	0.106596	0	0.0307104	0.080498	0.0458908	0	0.14002	0.0601979	0.0936839	0.057448	0.0560708
CWF19L1	0.0787815	0.127171	0.123978	0.228877	0.125633	0.0988003	0.10909	0.133388	0.142432	0.0943706	0.0652801	0.0593887	0.0872112	0.193083	0.0990935	0.251077	0	0.121937	0.161655	0.174434	0.137435	0.101878	0.0860242	0.124591	0.0785471	0.0801306	0	0.111685	0.210106	0.218147	0	0.141525	0.133741	0.123903	0.172244	0.0796939	0.0804768	0.0972695	0	0.0795741	0.133132	0.181495	0.107576	0.137375	0.0422427	0.0503228	0.0628564	0.112208
BLOC1S2	0.0937697	0.0656542	0.0375809	0.0935827	0.0507795	0.0476657	0.0885051	0.0706842	0.078684	0.0161159	0.0366189	0.00651347	0.0541253	0.0564625	0.0223634	0.115191	0	0.085076	0.0798507	0.0572329	0.0439712	0.0456682	0.0499081	0.0400026	0.0190047	0.0191436	0	0.0518282	0.0253407	0.0775674	0.0985933	0.154427	0.0619315	0.0601416	0.0119571	0.0541422	0.0568283	0.0874172	0	0.0574656	0.0620839	0	0.0880303	0.043996	0.0690015	0.0549344	0.0390192	0.035603
PKD2L1	0.0125934	0	0.00325688	0	0	0.0183307	0	0.0031307	0.00166292	0	0	0.0155031	0	0	0	0.0136132	0	0	0.00840049	0	0.0162655	0.00348741	0.0061738	0	0	0.013443	0	0	0.0469348	0.00828785	0	0	0.00406556	0	0	0.00570962	0	0	0	0	0	0	0	0	0	0	0	0
SCD	0.0599945	0.0385366	0.0296332	0.0157313	0.0233105	0.0301322	0.0796657	0.0649505	0.0221034	0.000857019	0.00418409	0	0.0149963	0.0282119	0.0729396	0.0557768	0	0	0.0167656	0.02833	0.00793305	0	0.0744966	0.0119495	0.0129818	0	0	0.013269	0.0297092	0.0319901	0	0.0154938	0.0404915	0	0	0.00487942	0.0235722	0.0666676	0	0.024627	0	0	0.088672	0.058204	0.0298799	0.069702	0.0257493	0.0156496
WNT8B	0	0	0.00105063	0	0	0	0	0	0	0	0	0	0	0.0345586	0	0	0	0	0.00106862	0	0	0	0	0.00772256	0.00213786	0	0	0	0.0126187	0	0.0296878	0	0.00370069	0	0	0	0	0	0	0.0262013	0	0	0	0	0	0	0	0.0151166
SEC31B	0.117344	0.102737	0.0669735	0.206573	0.167032	0.158752	0.175417	0.102909	0.102425	0.0492376	0.0812532	0.117181	0.146743	0.120862	0.153339	0.148923	0	0.151753	0.0472341	0.0962374	0.113576	0.0696039	0.083659	0.0638568	0.092429	0.0591727	0	0.064929	0.148424	0.0992143	0.264181	0.201152	0.0911916	0.0933891	0.157515	0.0855614	0.0960771	0.116388	0	0.0887014	0.0765583	0.0785668	0.110015	0.140786	0.135071	0.0162218	0.0830669	0.0950604
AL133352.1	0.0181239	0.0321972	0.00372416	0.0395652	0.00548798	0.0171201	0	0	0.0184417	0.0185405	0.00830898	0.00324216	0.0440696	0.0345586	0.0973436	0.0323559	0	0.016341	0.0170103	0.0174686	0.00677812	0.0134421	0.0167846	0.0224024	0.0242428	0	0	0.0165412	0.0872651	0.0423039	0.0985933	0.0504976	0.0385153	0.00256074	0.0284456	0.0301249	0.00667722	0.034212	0	0.0903934	0.0382742	0.0407361	0.0466227	0.0251949	0.00848196	0.0141647	0.00814147	0.0213485
HIF1AN	0.045993	0.108038	0.0715164	0.0413971	0.119736	0.0731846	0.048384	0.0889782	0.0866284	0.0418616	0.0671879	0.0613111	0.109907	0.0582988	0.11585	0.0748429	0	0.0794276	0.102102	0.0600772	0.102211	0.0518667	0.0279689	0.058919	0.0608265	0.0124587	0	0.0386645	0.0799068	0.0403213	0.166459	0.0436743	0.0658035	0.0923315	0.0671904	0.0468185	0.0685692	0.00977082	0	0.109931	0.0669319	0	0.0586631	0.0688499	0.0769793	0.108885	0.0512444	0.0217088
PAX2	0	0	0.00144857	0	0	0	0	0	0	0	0.00234453	0	0	0	0	0.0134987	0	0	0	0	0	0.00238559	0	0	0	0.00450823	0	0	0	0	0	0	0	0.00286567	0	0	0	0.0054035	0	0	0	0	0	0	0	0	0	0
SLF2	0.186575	0.264597	0.162498	0.177582	0.239841	0.223041	0.145588	0.23389	0.162291	0.121479	0.131733	0.185922	0.192917	0.166484	0.214108	0.239266	0	0.268033	0.177172	0.17951	0.173277	0.175231	0.178711	0.108676	0.105044	0.205582	0	0.143011	0.234286	0.260094	0.137776	0.219091	0.22334	0.150948	0.308809	0.147349	0.164161	0.192149	0	0.260881	0.154051	0.274687	0.152211	0.28333	0.190163	0.126951	0.0943964	0.115014
MRPL43	0.0324512	0.0299798	0.0475847	0.0344851	0.0472526	0.0279697	0.0698717	0.0874082	0.0708063	0.0500729	0.0129015	0.00886083	0.0268417	0.0250701	0	0.0510176	0	0.0761031	0.100917	0.0477395	0.0666074	0.0567692	0.0213111	0.0371649	0.0337974	0.0173855	0	0.133336	0.0745435	0.0264449	0	0.0203007	0.048096	0.0338913	0.0810388	0.0215127	0.0472797	0	0	0.0339035	0.0698791	0.0793126	0.0984228	0.0241268	0.030834	0.0449303	0.0297678	0.0228831
SEMA4G	0.074496	0.0765009	0.100864	0.223345	0.133272	0.0563362	0.00847812	0.0759975	0.0681082	0.0329459	0.0794935	0.114203	0.100825	0.202892	0.0308479	0.132419	0	0.184759	0.103127	0.072974	0.0818585	0.0769706	0.111882	0.118391	0.050145	0.0782875	0	0.22474	0.127762	0.127204	0.0296878	0.155277	0.124393	0.0795086	0.0940449	0.0424782	0.0410718	0.0481744	0	0.151331	0.063905	0.0891719	0.0856187	0.00778857	0.0689996	0.0318367	0.0645484	0.00804977
TWNK	0	0	0.00803668	0	0	0.00246688	0.0238967	0.0031307	0.00897098	0.0211392	0.00195189	0	0.002222	0	0	0	0	0.0134999	0.00520085	0	0	0	0	0	0.00401941	0.0136572	0	0	0.0178607	0	0	0	0.00652092	0	0	0.0136385	0.0110786	0.0175357	0	0	0	0.0277732	0.0233119	0	0.00950841	0.00553884	0	0
LZTS2	0.0483954	0.0332334	0.0661639	0.0240619	0.0618959	0.0626526	0.0534905	0.0616453	0.0384795	0.0232053	0.02001	0.0393604	0.0620828	0.0634179	0.107608	0.0282438	0	0.0176901	0.045171	0.109143	0.0406936	0.0341719	0.0247561	0.0559675	0.0535987	0.0489769	0	0.0971658	0.0312085	0.0922039	0	0.0502776	0.0144474	0.0287195	0.174028	0.0494791	0.0310233	0.0809315	0	0.0287415	0.0611901	0.0891719	0.103534	0.0739846	0.0443978	0.0483689	0.0362125	0.0488301
PDZD7	0.0282809	0.0265923	0.0364747	0.0434156	0.0418679	0.0457335	0.00963987	0.0424942	0.0347548	0.0207321	0.0122666	0.0588789	0.0349894	0.112438	0.027448	0.0893295	0	0.0689697	0.0429043	0.0587421	0.0759738	0.0494347	0.0386536	0.0696242	0.0146033	0.0631539	0	0.0159106	0.0687919	0.0106686	0.120953	0.0342017	0.0544802	0.0566057	0.150466	0.046132	0.019487	0.0565529	0	0.129097	0.0192265	0.0829329	0.109734	0.0303801	0.0170365	0.104955	0.0306903	0.0256261
SFXN3	0.0496374	0.0705937	0.0185483	0.0925043	0.0959257	0.0841444	0.112451	0.0431037	0.0700434	0.0143291	0.0575914	0.0413571	0.0694709	0.0383999	0.023596	0.0966788	0	0.0440026	0.0665927	0.0328763	0.0427049	0.0481314	0.0850435	0.0901111	0.037477	0.138118	0	0.0159106	0.0600409	0.0535419	0.291886	0.116212	0.0550753	0.0675359	0	0.0886137	0.0522848	0.0577264	0	0.0661729	0.0401475	0.052493	0.179073	0.0364281	0.0868353	0.0273004	0.0373068	0.0356362
KAZALD1	0	0	0	0	0	0	0.00847812	0	0	0	0	0	0.00551277	0	0	0	0	0	0	0.00667517	0	0	0	0.0174689	0	0	0	0	0	0	0	0.0123397	0	0	0	0	0	0	0	0	0	0	0	0	0	0	0	0
BTRC	0.389783	0.341822	0.270403	0.508805	0.394675	0.380177	0.394275	0.354591	0.20954	0.1995	0.197361	0.341896	0.377021	0.312252	0.213066	0.41341	0	0.337716	0.316687	0.407744	0.329766	0.143635	0.286249	0.153429	0.210474	0.372237	0	0.423334	0.379602	0.495576	0.609222	0.355248	0.311344	0.267985	0.529128	0.236254	0.31723	0.282529	0	0.186267	0.35884	0.485303	0.407565	0.466042	0.351831	0.19297	0.0719457	0.159593
DPCD	0.0399359	0.00808609	0.0260049	0.0668194	0.0294708	0.0583856	0.019947	0.0584426	0.0430402	0.0179714	0.030572	0.0501221	0.04173	0	0.051984	0.0710835	0	0.0513609	0.0742334	0.0337881	0.0414542	0.0281229	0.0670807	0.045623	0.0149394	0.00461629	0	0.0427426	0.0312287	0.0869159	0	0.0767063	0.0289327	0.0543735	0	0.0332382	0.00958692	0.0567382	0	0.0766357	0.0137722	0	0.0973455	0.042654	0.027703	0.0144635	0.0343765	0.0720549
POLL	0.0979442	0.0858879	0.026309	0.0973625	0.0585851	0.0299803	0.0502904	0.0791346	0.0603687	0.0281241	0.027404	0.0526125	0.0734582	0.0783414	0.264296	0.0881661	0	0.0990806	0.0651051	0.0818134	0.110326	0.0204626	0.0942749	0.0384658	0.036226	0.0494002	0	0	0.0734956	0.0532755	0	0.0556393	0.0475418	0.0175091	0	0.0513665	0.107754	0.029498	0	0	0.0541879	0.0642599	0.0443582	0	0.0627641	0.0362595	0.0430521	0.0156496
FBXW4	0.272551	0.260766	0.24895	0.432321	0.281311	0.27464	0.197652	0.244326	0.162676	0.147958	0.171082	0.228799	0.286223	0.190029	0.24549	0.219083	0	0.284445	0.217888	0.258079	0.263603	0.219322	0.202932	0.156011	0.154931	0.200008	0	0.311168	0.284316	0.222931	0.29448	0.24954	0.293308	0.24643	0.175213	0.254633	0.179528	0.139123	0	0.228781	0.220245	0.285394	0.324368	0.177874	0.153731	0.132541	0.187737	0.159783
FGF8	0	0	0.000694122	0	0	0	0	0	0	0	0.0042381	0	0	0.0404129	0	0	0	0.0397106	0	0.00595047	0	0	0	0.00688246	0.00836647	0	0	0	0	0	0	0	0	0	0	0	0	0.00775088	0	0	0	0	0	0	0	0	0	0
NPM3	0	0	0.00412837	0.0274546	0.0271736	0	0.0135866	0	0.0158711	0.00665628	0	0	0.0296355	0.0469036	0	0.00812441	0	0	0.0313855	0.00595047	0.00499925	0	0.0103478	0.00629762	0.00224265	0.0341648	0	0	0.0159159	0.0219178	0	0	0	0	0.0414095	0.0518871	0	0	0	0.0262013	0.0243027	0.0249682	0.012563	0.0280028	0.015093	0	0.00324174	0.0595884
OGA	0.549315	0.437685	0.321949	0.520106	0.352399	0.339392	0.268534	0.386588	0.221312	0.17351	0.267599	0.358321	0.287192	0.30736	0.474842	0.312927	0	0.272446	0.329899	0.366559	0.176678	0.162236	0.297594	0.105466	0.141962	0.345645	0	0.587047	0.48333	0.599342	0.63172	0.382062	0.353319	0.320946	0.362221	0.193603	0.28926	0.346827	0	0.280526	0.336528	0.400602	0.588368	0.399758	0.314414	0.140483	0.0984752	0.258635
KCNIP2	0.144867	0.194778	0.104265	0.131145	0.176737	0.147462	0.223783	0.159089	0.163662	0.105059	0.108921	0.129933	0.133829	0.210649	0.200829	0.202828	0	0.171136	0.146829	0.202829	0.175392	0.119227	0.0936975	0.159134	0.13087	0.152636	0	0.227173	0.122903	0.249712	0	0.108767	0.196881	0.118018	0.0629718	0.1197	0.166768	0.21582	0	0.0876014	0.166367	0.255367	0.204136	0.207402	0.144698	0.190172	0.091216	0.0833451
ARMH3	0.435438	0.40523	0.278624	0.463953	0.322614	0.30209	0.218693	0.388473	0.208794	0.167239	0.271717	0.30607	0.287677	0.19968	0.285673	0.340983	0	0.33303	0.318381	0.294359	0.250747	0.121574	0.215015	0.169498	0.217411	0.229436	0	0.477332	0.375664	0.344282	0.355724	0.262619	0.319994	0.312734	0.387225	0.25333	0.245234	0.268916	0	0.256181	0.336045	0.465656	0.387801	0.363551	0.24943	0.126345	0.116176	0.138764
HPS6	0	0	0.0120269	0.0105821	0.00674177	0	0	0.0184643	0.00583395	0.00445071	0.00699152	0.00613092	0	0	0	0	0	0	0.00429758	0.0232874	0.00781499	0.00740658	0	0	0.0101982	0.00126024	0	0	0	0	0	0	0.0052696	0	0	0	0.0221673	0	0	0	0.00688632	0	0.0333917	0	0.00689324	0	0	0
LDB1	0.076524	0.045843	0.0251118	0.0876132	0.0454615	0.0115538	0.0135866	0.107237	0.0397907	0.0324055	0.0301567	0.0328725	0.0289563	0.106532	0.0432566	0.0749442	0	0.0614224	0.0361052	0.0897474	0.0268851	0.0489623	0.0207226	0.143528	0.0446113	0.033127	0	0	0.0189362	0.0875207	0.0296878	0.0201363	0.0615244	0.0555512	0.013375	0.0511683	0.0186962	0.125379	0	0.0515522	0.0644086	0	0.0400169	0	0.0426319	0.0514882	0.0299307	0.0652051
PPRC1	0.00865888	0.031198	0.0329361	0.00645943	0.0409211	0.0322067	0.0371812	0.0719287	0.0191314	0.0167312	0.0426503	0.00875279	0.0257108	0.080458	0.175854	0.048468	0	0.0774388	0.0206357	0.0480155	0.0482646	0.0448985	0.0485087	0.0203409	0.0238918	0.0479321	0	0.0747664	0.0625654	0.0548773	0	0.0413196	0.0272478	0.0107273	0	0.0274865	0.0564657	0.0777476	0	0.019321	0.0170935	0.0602156	0.083332	0.105348	0.0428387	0.0584903	0.0242394	0.0577461
NOLC1	0.0622345	0.0418082	0.0325897	0.0143992	0.0192962	0.0447972	0.113693	0.0200035	0.0645743	0.0299302	0.0326609	0.0271507	0.0485206	0.0411556	0	0.0574406	0	0.0873947	0.060472	0.0409031	0.0372727	0.0392493	0.0170934	0.0432092	0.0582993	0.0506047	0	0.0215699	0	0.036714	0.213822	0.105196	0.0383386	0.041735	0	0.019278	0.136963	0.0175357	0	0.0832325	0.0754355	0.0123969	0.0383941	0.0868324	0.0493076	0.00848673	0.0133756	0.121868
ELOVL3	0	0	0	0	0	0	0	0	0	0	0	0	0	0	0	0.0136132	0	0	0	0	0	0	0	0	0	0	0	0	0	0	0	0	0	0	0	0	0	0	0	0	0	0	0	0	0	0	0	0
PITX3	0	0	0	0	0	0	0	0	0.00173959	0	0	0	0	0	0	0	0	0	0	0	0	0	0	0	0	0	0	0	0	0	0	0	0	0	0	0	0	0	0	0	0	0	0	0	0	0	0	0
GBF1	0.321543	0.271159	0.220716	0.456921	0.262051	0.31936	0.314012	0.310072	0.177021	0.16295	0.196312	0.228002	0.263843	0.276996	0.411463	0.347624	0	0.329627	0.225706	0.226557	0.222837	0.119638	0.23296	0.166314	0.128538	0.209769	0	0.285295	0.328911	0.380905	0.0985933	0.31929	0.302156	0.222058	0.253429	0.209469	0.173043	0.289536	0	0.21887	0.288367	0.283159	0.388792	0.330989	0.228328	0.280954	0.142923	0.0733076
NFKB2	0	0	0	0.0105821	0	0	0	0	0	0	0.00221018	0	0	0	0	0	0	0	0	0	0	0.0169098	0	0	0	0	0	0	0	0	0	0	0	0	0	0	0	0.0054035	0	0	0	0	0	0	0	0	0.00324174	0
PSD	0.17701	0.185977	0.132843	0.152553	0.207775	0.122509	0.225646	0.2339	0.168185	0.0663004	0.154187	0.119659	0.211319	0.261749	0.0603942	0.171299	0	0.244438	0.175939	0.171452	0.114582	0.0852	0.164879	0.0764823	0.097999	0.104969	0	0.106797	0.201037	0.245986	0.287182	0.173235	0.193082	0.109861	0.0377983	0.104361	0.200058	0.309235	0	0.14626	0.167181	0.276829	0.226275	0.284719	0.222718	0.166981	0.0825004	0.0625045
FBXL15	0.124729	0.069583	0.0608144	0.110994	0.0708038	0.0846737	0.119125	0.12186	0.0920248	0.0353369	0.0464595	0.0505623	0.118761	0.0516004	0.0581522	0.169832	0	0.0642674	0.144915	0.123367	0.126855	0.0332512	0.0774601	0.0826766	0.0402971	0.126611	0	0.0398681	0.134858	0.137828	0.193373	0.163036	0.0917497	0.079362	0	0.0299304	0.0638026	0.1776	0	0.0494038	0.0383069	0.0485084	0.0658475	0.112724	0.0717321	0.0364581	0.0519492	0.0562024
CUEDC2	0.0389918	0.0112288	0.0659304	0.141851	0.0682799	0.0325682	0.0678121	0.0606261	0.0805632	0.0205617	0.049092	0.0698052	0.0374306	0.132144	0.117406	0.109197	0	0.0986765	0.107196	0.0993759	0.130159	0.0382184	0.0600316	0.0916523	0.0678196	0.0639517	0	0	0.0853326	0.0517908	0.122331	0.0907163	0.0741029	0.0627685	0	0.0877561	0.0805689	0.105501	0	0.104656	0.0827964	0.0391105	0.136442	0.0724054	0.0725118	0.0781533	0.0585611	0.0328412
C10orf95	0	0	0.0034265	0	0	0	0	0	0.00751199	0	0.00419082	0	0	0	0.0247888	0	0	0	0.00424815	0	0	0	0	0.0049165	0	0.0102756	0	0	0	0	0	0	0	0.0077042	0	0.00368076	0.00941623	0	0	0.0053193	0.00873156	0	0	0	0	0	0	0
MFSD13A	0.0408017	0.0500669	0.0363058	0.144461	0.0296724	0.0271972	0.043125	0.0448645	0.0615142	0.0237733	0.0154072	0.00870085	0.0294357	0.13915	0.114872	0.0538998	0	0.107302	0.0687276	0.0709702	0.0459959	0.0285444	0.0247713	0.064697	0.0130588	0.0426103	0	0.0370645	0.0345083	0.0552112	0.166459	0.0625954	0.0570463	0.0305653	0	0.0264043	0.070382	0	0	0.0393959	0.0307469	0	0.0603375	0.0264819	0.0245907	0.0275315	0.0338971	0.00804977
ACTR1A	0.17131	0.107527	0.115623	0.10015	0.0705806	0.118116	0.147586	0.109605	0.105969	0.0717625	0.0756653	0.0647406	0.132771	0.113611	0.0556605	0.0991602	0	0.125814	0.12844	0.121827	0.109072	0.0881748	0.139719	0.0843571	0.076812	0.140529	0	0.125112	0.1053	0.108109	0.234952	0.140432	0.0990802	0.064779	0.11055	0.123583	0.102484	0.11078	0	0.0479004	0.0817296	0.0952874	0.117886	0.133791	0.204625	0.0506826	0.0697504	0.112541
SUFU	0.13453	0.10355	0.158858	0.120851	0.133435	0.101529	0.0800048	0.153551	0.129779	0.0778714	0.0806586	0.101125	0.172212	0.144435	0.161204	0.155466	0	0.228701	0.123255	0.0710882	0.132802	0.0989988	0.12982	0.0771489	0.0855012	0.0878654	0	0.198861	0.0786306	0.214355	0.279875	0.125112	0.143048	0.184034	0.237987	0.0804588	0.129445	0.197519	0	0.100025	0.133183	0.143181	0.277738	0.132517	0.107698	0.302648	0.10996	0.171843
TRIM8	0.163831	0.107479	0.0675392	0.198363	0.14285	0.116106	0.255369	0.136042	0.169192	0.0661589	0.119186	0.0841943	0.191555	0.203252	0.0915109	0.191102	0	0.149868	0.179589	0.130507	0.118111	0.110711	0.0441605	0.0834939	0.0667542	0.13379	0	0.0653335	0.129812	0.202502	0	0.161841	0.122093	0.142534	0.16817	0.104585	0.171867	0.225771	0	0.170721	0.0723251	0.144496	0.193655	0.271183	0.203973	0.122399	0.0948543	0.0568085
ARL3	0.268053	0.269926	0.223754	0.367296	0.285288	0.286344	0.222652	0.235809	0.196162	0.137949	0.21285	0.179977	0.309551	0.213599	0.144149	0.165179	0	0.17084	0.264038	0.217141	0.204614	0.155349	0.195965	0.124857	0.191487	0.154052	0	0.20799	0.239065	0.340016	0.219233	0.235703	0.226882	0.259018	0.128807	0.175815	0.336688	0.226686	0	0.296537	0.217564	0.306236	0.346466	0.152098	0.223577	0.15439	0.103437	0.192035
SFXN2	0.035955	0.033458	0.0196994	0.0411433	0.0377805	0.0333462	0.0207358	0.0606131	0.0515878	0.0236441	0.0106532	0.0101391	0.0189165	0.028679	0.0174463	0.059699	0	0.0566825	0.065782	0.0549353	0.0418042	0.0306242	0.012784	0.0469072	0.0182284	0.0194263	0	0.0460214	0.0678586	0.0554767	0.193373	0.0327576	0.0646826	0.0149749	0.0414095	0.0646093	0.00498534	0.0145778	0	0.0210122	0.0507522	0	0.200242	0.0228102	0.0400637	0.038716	0.0299357	0
WBP1L	0.0408582	0.220145	0.0822997	0.0754798	0.0879628	0.14493	0.101454	0.143333	0.0922565	0.0744664	0.0881972	0.0809261	0.0366265	0.11396	0.142822	0.16971	0	0.127951	0.147339	0.112687	0.116947	0.0710886	0.115321	0.0292155	0.0551854	0.0755293	0	0.175167	0.194824	0.0897667	0	0.154681	0.136979	0.10079	0.0537763	0.100336	0.102259	0.153325	0	0.177308	0.127542	0.129244	0.085123	0.0641104	0.155037	0.0276072	0.0438394	0.0949305
CYP17A1	0.00853771	0	0	0	0	0	0	0	0	0.00175506	0	0	0	0	0	0.00706371	0	0	0	0	0	0	0	0	0	0	0	0	0	0	0	0	0	0	0	0	0	0	0	0	0	0	0	0	0	0	0	0
BORCS7-ASMT	0.123592	0.0708499	0.0215452	0.0284229	0.00190471	0.0260877	0.0230116	0.0636924	0.0211929	0.00170316	0.0330877	0.00894021	0	0.105075	0.121412	0.0230096	0	0.0412532	0.0260578	0.00420885	0.0349864	0.00622145	0.00261621	0	0.00854406	0.0335002	0	0.0740432	0.0311116	0.0181969	0	0.0465637	0.00404148	0.0248788	0	0.0580667	0.0441472	0.117747	0	0	0.0679003	0.0781805	0.125149	0.0438216	0.00536569	0.0105509	0.0137733	0
CNNM2	0.389619	0.452782	0.297426	0.432107	0.435748	0.419819	0.363397	0.444718	0.22709	0.215319	0.29832	0.279684	0.411256	0.18583	0.457505	0.329447	0	0.394826	0.334589	0.492804	0.34726	0.177132	0.435697	0.224436	0.233553	0.335636	0	0.443658	0.420676	0.49504	0.750366	0.385787	0.442978	0.202549	0.468388	0.316289	0.315644	0.460833	0	0.211323	0.30927	0.616154	0.468661	0.436622	0.318823	0.172692	0.205149	0.174433
NT5C2	0.390236	0.30579	0.266899	0.32206	0.301151	0.326964	0.355383	0.231563	0.20339	0.13709	0.211264	0.188625	0.303679	0.218799	0.215899	0.335097	0	0.380259	0.25082	0.338389	0.200783	0.179151	0.314504	0.153878	0.174952	0.226438	0	0.376921	0.430487	0.421979	0.471053	0.291389	0.316816	0.263045	0.468146	0.24935	0.23199	0.274298	0	0.237912	0.241516	0.423647	0.466237	0.355181	0.231877	0.181317	0.165023	0.20853
RPEL1	0	0	0	0	0	0	0	0	0.00751593	0.0039062	0	0	0	0.0411556	0	0	0	0	0.00095024	0	0	0	0	0.00688246	0	0	0	0	0.0162169	0	0	0	0	0	0	0	0	0	0	0	0	0	0	0	0.0178933	0	0.00216555	0
INA	0.270242	0.148475	0.1695	0.274979	0.218161	0.235461	0.300061	0.258594	0.143256	0.162474	0.180992	0.166994	0.257751	0.305878	0.158261	0.191919	0	0.184973	0.261534	0.0969963	0.198465	0.101443	0.126381	0.127672	0.143285	0.188207	0	0.326915	0.281296	0.167332	0	0.163457	0.226915	0.13307	0.0898659	0.100817	0.165035	0.290359	0	0.193783	0.134314	0.219937	0.252363	0.323223	0.166741	0.176288	0.0604115	0.142415
PCGF6	0.052244	0.128269	0.075916	0.130085	0.16895	0.0975643	0.0609989	0.102492	0.0941807	0.0507525	0.060417	0.120349	0.117422	0.188364	0.203156	0.166119	0	0.151779	0.105069	0.0944397	0.158054	0.0878165	0.196759	0.0929382	0.0675529	0.067558	0	0.188705	0.120564	0.122034	0.288655	0.189967	0.0969545	0.0952786	0.269777	0.0768442	0.0453036	0.0657384	0	0.0620052	0.148905	0.193007	0.1934	0.0950094	0.0531464	0.0424763	0.0637365	0.0555948
TAF5	0.00572746	0.11335	0.0241311	0.0291072	0.0211233	0.0287147	0	0.00737524	0.0395054	0.0221233	0.0171446	0.0216299	0.0116204	0.0549161	0	0.0615241	0	0.0100623	0.0550036	0.0219056	0.0170972	0.0128208	0.0263352	0.0353478	0.0027042	0.0142219	0	0	0.0354175	0.0139456	0.137776	0.0518282	0.0387607	0.0277417	0.0119571	0.0186261	0.0155177	0.00569957	0	0	0.0149455	0.114694	0	0	0.0195542	0.0318037	0.00736228	0
ATP5MD	0.132537	0.0545148	0.105915	0.319956	0.164445	0.16537	0.13077	0.066495	0.116508	0.0280208	0.0775363	0.0495407	0.0406474	0.132565	0.0790937	0.179625	0	0.122935	0.171051	0.0384613	0.101282	0.070431	0.0627001	0.0521961	0.144812	0.10966	0	0.170556	0.235122	0.170758	0	0.158907	0.10946	0.0930885	0	0.0699919	0.0744435	0.124019	0	0.0415384	0.0847331	0.0791236	0.136632	0.120731	0.165229	0.103379	0.0601499	0.140923
PDCD11	0.0118677	0.0222164	0.0533712	0.0673067	0.0900531	0.0193439	0.0613995	0.0932426	0.0381795	0.0496157	0.0368697	0.0438224	0.0306697	0.043686	0.0241997	0.0390374	0	0.0702228	0.0493887	0.0528714	0.0404067	0.0454798	0.0504801	0.027522	0.0268858	0.0249008	0	0.00458013	0.0163377	0.043232	0	0.058856	0.0400206	0.0760569	0.0304193	0.046815	0.0448554	0.0404943	0	0.0444187	0.0444761	0.0706369	0.0790191	0.0450078	0.0432641	0.0549438	0.053825	0
CALHM2	0	0	0	0	0	0	0	0	0.00107275	0	0	0.00427967	0	0	0	0.0141756	0	0	0	0	0	0.00208498	0	0	0.0090224	0	0	0	0	0	0	0	0.0123256	0	0	0	0	0.0152552	0	0	0	0	0	0.0193813	0	0	0.00434666	0
CALHM1	0	0	0	0	0	0	0	0	0	0	0	0	0	0	0	0	0	0	0	0	0	0	0	0	0	0	0	0.0146336	0	0	0	0	0	0	0	0	0	0	0	0	0	0	0	0	0	0	0	0
CALHM3	0	0	0	0	0	0	0	0	0	0.0119506	0	0	0	0	0	0	0	0	0	0	0	0	0	0	0	0	0	0	0	0	0	0	0	0	0	0	0	0	0	0	0.0119026	0	0	0	0	0	0	0
NEURL1	0.164758	0.261325	0.20248	0.226988	0.221849	0.176502	0.171876	0.194792	0.185777	0.095625	0.153938	0.136938	0.148625	0.438183	0.23032	0.256417	0	0.23354	0.17349	0.229407	0.148197	0.117278	0.193387	0.191532	0.137591	0.329182	0	0.291771	0.164708	0.31522	0.264542	0.267998	0.204921	0.166317	0.14088	0.181476	0.173537	0.141424	0	0.164715	0.18576	0.236737	0.244416	0.221362	0.202056	0.133005	0.110474	0.136832
SH3PXD2A	0.372299	0.458832	0.254714	0.462383	0.356061	0.357557	0.379613	0.331112	0.20911	0.172029	0.252699	0.308425	0.405615	0.141615	0.350069	0.304251	0	0.354206	0.349888	0.401123	0.236756	0.171936	0.310572	0.178521	0.194161	0.334913	0	0.450731	0.382524	0.33465	0.459708	0.307872	0.380531	0.348101	0.237717	0.394224	0.282865	0.369908	0	0.22346	0.297711	0.433599	0.449043	0.327503	0.372882	0.217189	0.295215	0.266504
STN1	0.0252049	0.029537	0.0368265	0.0412714	0.0617693	0.0501294	0	0	0.0596922	0.0117866	0.037579	0.0581428	0.0442625	0	0.0983846	0.0366581	0	0.0634906	0.0294223	0.0382612	0.0552811	0.0339107	0.0433916	0.0361995	0.0420905	0.0229525	0	0.0747464	0.0242688	0.0345596	0	0.0770327	0.0257229	0.0252257	0.0119571	0.0705611	0.0427251	0.0932595	0	0.0347254	0.0398887	0.0550492	0.0347017	0.0660871	0.031023	0	0.029962	0.0948674
SLK	0.195465	0.159234	0.127306	0.238618	0.210627	0.239107	0.143438	0.170305	0.119704	0.0931132	0.12112	0.111213	0.201681	0.13351	0.0798641	0.127129	0	0.16937	0.171426	0.142402	0.139049	0.16172	0.149587	0.0545491	0.123196	0.142769	0	0.197284	0.200645	0.195113	0.195738	0.234075	0.111835	0.127611	0.282096	0.181539	0.0993091	0.199708	0	0.118255	0.142668	0.3814	0.180818	0.17081	0.18232	0.138975	0.106255	0.0866723
COL17A1	0	0	0.00111892	0	0	0	0.0771721	0	0	0	0	0	0.00227891	0	0	0	0	0	0	0	0	0	0	0	0	0	0	0	0	0	0	0	0	0	0	0	0	0	0	0	0	0	0	0	0	0	0	0
SFR1	0.00595184	0	0.00715603	0	0	0.00246688	0.0101695	0.0248586	0.00890315	0.0111272	0.00734293	0.00633956	0.00421081	0.0549161	0	0	0	0	0.00479091	0.00445188	0	0.00557429	0	0.00961953	0.00612769	0	0	0	0.0138468	0.00389761	0	0	0.0145177	0.0258311	0	0	0.00653889	0	0	0.0168478	0.00727845	0.0405974	0	0	0.0111542	0	0	0.00891372
CFAP43	0.150217	0.074806	0.0808895	0.0994486	0.0532617	0.0701348	0.153646	0.105959	0.0767885	0.0254499	0.0477171	0.0600505	0.0422858	0.220405	0.184113	0.0377898	0	0.0199799	0.0917413	0.0238997	0.0839393	0.0499235	0.11198	0.0504298	0.0460611	0.0878713	0	0.0704828	0.134103	0.0593986	0	0.116135	0.0811652	0.127326	0.0469208	0.0831513	0.0296318	0.0999861	0	0.034558	0.0793372	0.0817619	0.0907991	0.0708599	0.0159009	0.0675798	0.07232	0.147829
GSTO1	0.141912	0.0758349	0.0707508	0.109898	0.0481709	0.073284	0.14227	0.101631	0.0701258	0.0470436	0.0394382	0.0479726	0.129198	0.138485	0.154611	0.0781725	0	0.122869	0.0982394	0.0828205	0.0389108	0.0374201	0.1352	0.0396044	0.0949949	0	0	0.169254	0.0512915	0.0614026	0.137776	0.0619016	0.0672188	0.0321106	0.1566	0.0392586	0.116313	0.066263	0	0.0560728	0.0975714	0.0791044	0.0169079	0.0513659	0.0551666	0.0807089	0.00510054	0.104044
GSTO2	0.0811903	0.105304	0.0687787	0.095861	0.0669543	0.120204	0.0480123	0.106365	0.0764564	0.0374949	0.0513375	0.0510164	0.133025	0.0916765	0.0813759	0.0942756	0	0.0313713	0.0364578	0.0514839	0.0112694	0.0174776	0.0752998	0.0396779	0.0713893	0.0366043	0	0.0292908	0.0518756	0.126565	0.166459	0.0943518	0.127332	0.0647834	0	0.0185041	0.0438437	0.0504872	0	0.139341	0.112517	0.115437	0.0523837	0.0728604	0.0544384	0.0273004	0.0907499	0
ITPRIP	0	0	0	0	0	0	0	0	0	0	0	0	0	0	0	0	0	0	0	0	0	0	0	0	0	0	0	0	0	0	0	0	0	0	0	0	0	0	0	0	0	0	0	0	0	0	0	0
CFAP58	0.0126939	0	0	0	0	0	0	0.00424333	0	0.0119506	0.0014044	0	0	0	0.0174463	0	0	0	0	0.00598523	0.00895246	0	0	0.00688246	0	0.0125149	0	0	0	0.0119273	0	0	0	0.00691969	0	0	0.010486	0	0	0	0	0	0	0.00999052	0.0110248	0	0.00158773	0.0441156
SORCS3	0.0206838	0.0536056	0.0241027	0.121168	0.0627449	0.031881	0.0458246	0.0219779	0.0323622	0.0148142	0.0456647	0.00766074	0.0597506	0.028679	0.0423198	0.0571146	0	0.0262571	0.0500578	0	0.0270619	0.0143088	0.0470879	0.0611897	0.0364187	0.0145018	0	0.059604	0.0867075	0.0901087	0.193373	0.0673349	0.0330952	0.0243219	0	0.0352759	0.0122117	0.0285062	0	0.0414506	0.041046	0.0231664	0	0	0.0119991	0.00848673	0.0203235	0.0328722
SORCS1	0.148333	0.180834	0.0625632	0.179596	0.129017	0.0819002	0.139887	0.0664275	0.0846083	0.0469646	0.116971	0.0330929	0.0936629	0.103459	0.20813	0.126043	0	0.135868	0.0884126	0.190702	0.0689859	0.0310949	0.110962	0.0763131	0.0550313	0.0907982	0	0.273955	0.233131	0.191344	0.409178	0.161692	0.146341	0.122603	0.135952	0.053152	0.140905	0.164348	0	0.0784468	0.112164	0.169473	0.147124	0.0655437	0.183482	0.080782	0.0812514	0.125489
XPNPEP1	0.136385	0.212893	0.0954705	0.109873	0.114819	0.0172041	0.0968062	0.0762694	0.113492	0.0973602	0.069637	0.118061	0.16575	0.162181	0.206167	0.178593	0	0.208475	0.108501	0.102285	0.0823692	0.0723417	0.159878	0.097482	0.0804393	0.0933467	0	0.140452	0.214449	0.161425	0	0.149908	0.132797	0.178807	0.111682	0.0723634	0.111933	0.0952795	0	0.102734	0.0714362	0.112761	0.11594	0.211189	0.10607	0.0966216	0.0591995	0.111501
ADD3	0.316337	0.311003	0.227716	0.411133	0.341488	0.344934	0.269722	0.281988	0.215624	0.178576	0.191486	0.245474	0.308194	0.120002	0.358083	0.242597	0	0.284225	0.26053	0.298562	0.303854	0.158226	0.215435	0.308111	0.255919	0.257578	0	0.439667	0.349519	0.568471	0.0296878	0.344899	0.326436	0.305254	0.36317	0.227806	0.262326	0.346905	0	0.307179	0.218208	0.336097	0.429401	0.308523	0.315289	0.159356	0.173639	0.179878
MXI1	0.396985	0.351162	0.281079	0.476154	0.448331	0.364687	0.394415	0.311428	0.220992	0.158791	0.258185	0.313442	0.293419	0.411789	0.390459	0.331648	0	0.342853	0.292745	0.328259	0.287659	0.154718	0.316996	0.320863	0.193481	0.248933	0	0.491793	0.446544	0.559354	0.195311	0.268788	0.324402	0.325903	0.333167	0.210774	0.351437	0.413293	0	0.34827	0.261053	0.383845	0.326699	0.556343	0.269651	0.187538	0.140628	0.350472
SMNDC1	0	0.13698	0.0333367	0.18377	0.0333772	0.0484882	0.127385	0.108147	0.0280906	0.0395585	0.0506412	0.0215311	0.0213383	0.102211	0.0327861	0.0609503	0	0.062625	0.0922233	0.0713889	0.0495035	0.0114723	0.0191288	0.0407229	0.0231778	0.0303569	0	0.0443958	0.0699741	0.0126339	0	0.0514633	0.0682936	0.0699315	0.0623524	0.0598284	0.0890055	0.0643131	0	0.0210122	0.0412492	0.0738062	0.115301	0.00554469	0.0430633	0.0115681	0.0197434	0.079397
DUSP5	0	0.00667179	0.0092882	0	0	0	0	0.00664829	0.00839334	0.0135522	0.00128725	0.00208664	0.0316316	0	0	0.0130769	0	0.021692	0	0.0267765	0.0140152	0.00562723	0.0174437	0.00926808	0.00259121	0	0	0	0.0356566	0	0	0.023168	0	0	0	0.00337812	0	0	0	0	0.0113752	0	0	0	0	0.0190834	0.00124168	0.0441156
SMC3	0.120348	0.168073	0.143157	0.263315	0.134379	0.126069	0.211279	0.151794	0.0865463	0.0342901	0.169484	0.0671844	0.184744	0.0961943	0.259544	0.120524	0	0.126893	0.113978	0.128783	0.118345	0.0542847	0.122835	0.0792022	0.101383	0.0921903	0	0.0915745	0.10862	0.160703	0.193373	0.252377	0.126987	0.0947322	0.0503998	0.0969469	0.131301	0.124341	0	0.128616	0.160438	0.213591	0.201281	0.0731242	0.152979	0.0665387	0.0506417	0.115324
RBM20	0.196762	0.158997	0.241041	0.141157	0.226962	0.185584	0.0995252	0.180114	0.267386	0.250884	0.322618	0.237562	0.212366	0.148877	0.33764	0.356851	0	0.265548	0.228938	0.287464	0.31274	0.167185	0.199681	0.178021	0.13311	0.288815	0	0.303113	0.27295	0.278202	0.317608	0.207072	0.17742	0.148551	0.364891	0.368365	0.121694	0.0817747	0	0.0396159	0.209079	0.0472925	0.0787861	0.194575	0.174016	0.177814	0.127886	0.0307666
PDCD4	0.156191	0.0848085	0.109425	0.207641	0.0828464	0.140967	0.112696	0.131687	0.092377	0.0751482	0.121489	0.0793064	0.16762	0.208365	0.129246	0.124168	0	0.205122	0.141142	0.106883	0.139005	0.111807	0.112162	0.0859707	0.117595	0.110351	0	0.240221	0.191704	0.263739	0.120953	0.135772	0.0952434	0.14634	0.0979667	0.065429	0.176642	0.163063	0	0.0853814	0.117365	0.225617	0.141894	0.254258	0.164553	0.0974552	0.057857	0.118195
BBIP1	0.233707	0.245033	0.161322	0.320348	0.207255	0.211425	0.177823	0.129933	0.185756	0.149871	0.145211	0.120503	0.202985	0.19186	0.0838159	0.237565	0	0.263821	0.179545	0.175843	0.152974	0.062402	0.201529	0.135438	0.138539	0.177115	0	0.391074	0.298725	0.239335	0.137325	0.213838	0.166083	0.236269	0.150233	0.12749	0.152801	0.148133	0	0.0559704	0.170653	0.193163	0.127732	0.249042	0.179666	0.219284	0.0556913	0.079413
SHOC2	0.236123	0.246864	0.15849	0.290057	0.249907	0.264445	0.302852	0.184489	0.135316	0.114578	0.153584	0.152521	0.222263	0.165574	0.220862	0.218585	0	0.178167	0.183984	0.192561	0.170396	0.169466	0.129723	0.0686233	0.173196	0.215725	0	0.260897	0.317993	0.262836	0	0.150186	0.209209	0.142211	0.319713	0.215722	0.174695	0.219834	0	0.127282	0.13869	0.467903	0.290441	0.255992	0.217347	0.173492	0.0712845	0.076398
ADRA2A	0.00621583	0	0.00201556	0	0.00428308	0	0	0	0	0.00326269	0	0	0	0	0	0.0110149	0	0	0	0	0	0.00208498	0	0	0	0	0	0	0	0	0	0	0	0	0	0	0	0	0	0	0	0	0	0	0	0.00553884	0.00415905	0
GPAM	0.0314634	0.0390892	0.0707218	0.0112164	0.014212	0.0519886	0.0274979	0.0936629	0.0204142	0.0145132	0.0124879	0.011761	0.0378484	0.0502213	0	0.0352736	0	0.00708369	0.0347395	0.027465	0.00541384	0.000996455	0.00261621	0.0174689	0.0245762	0.0152049	0	0	0.0178607	0.0358058	0	0.0439572	0.00499158	0.0266395	0.013375	0.0424599	0.0168355	0.0175357	0	0.0164556	0.022483	0.0224471	0	0.0443189	0.0385528	0.00625291	0.00850081	0.0595884
TECTB	0	0	0	0	0	0	0	0	0	0.00177334	0	0	0	0.0282119	0.023596	0	0	0.0170869	0	0	0	0	0	0.0124787	0	0	0	0	0	0	0	0	0	0	0	0	0	0	0	0	0	0	0	0	0	0	0.00324174	0.0256261
ACSL5	0	0.00302298	0	0.0281983	0.0384094	0.00918255	0	0	0.00859576	0.014878	0	0.0128927	0	0	0	0.0110149	0	0	0.013889	0.00614797	0.0183507	0.00714467	0	0.0146965	0	0	0	0.0311051	0.0677773	0.0230587	0	0.0262301	0.0111522	0.0526969	0	0.00285631	0.0112685	0.00569957	0	0	0.0108668	0.0175289	0	0	0	0	0.0025698	0.0151166
ZDHHC6	0.055927	0.0922605	0.0453031	0.105235	0.10467	0.102078	0.0369757	0.074673	0.0625019	0.044307	0.0445924	0.0465291	0.0803966	0.156559	0.10537	0.0393333	0	0.0772031	0.0907236	0.0848383	0.0348733	0.0587416	0.035685	0.113755	0.0606899	0.107478	0	0.0580518	0.0767942	0.0691944	0	0.0557507	0.088183	0.0741667	0.0931224	0.057574	0.0461882	0.0813662	0	0.0355104	0.0469063	0.144765	0.0876861	0.0840909	0.0226315	0.0173816	0.0707057	0.0217088
VTI1A	0.539769	0.467671	0.281871	0.618557	0.431339	0.370893	0.402828	0.447393	0.254078	0.213476	0.252655	0.396154	0.439266	0.151988	0.275955	0.383981	0	0.405678	0.330796	0.345085	0.345128	0.283916	0.287849	0.228515	0.157282	0.41658	0	0.610087	0.509221	0.549793	0.412274	0.272504	0.475531	0.289299	0.585001	0.308897	0.469149	0.433939	0	0.40297	0.438337	0.578985	0.499154	0.448296	0.430444	0.321041	0.176149	0.103049
TCF7L2	0.148757	0.0148971	0.0604913	0.0732759	0.103869	0.0510667	0.0781573	0.0837417	0.0435916	0.0732895	0.0376534	0.0383133	0.0798998	0.29806	0.160638	0.082834	0	0.132495	0.0612143	0.0686983	0.0715811	0.106997	0.035045	0.0735493	0.0453018	0.104256	0	0.0909285	0.175518	0.134108	0.21216	0.0369137	0.122704	0.0534641	0.210019	0.0727942	0.0245435	0.0993786	0	0.115482	0.0898635	0.0461079	0.136916	0.0344304	0.114114	0.0487173	0.0981987	0.0532678
HABP2	0	0	0	0	0	0	0	0	0	0.00114821	0	0	0	0	0	0	0	0	0	0	0	0	0	0	0	0	0	0	0	0.00389761	0	0	0	0	0	0	0	0	0	0	0	0	0	0	0	0	0	0
NRAP	0	0.00777212	0	0	0	0	0.0217573	0	0	0	0	0	0	0	0	0	0	0	0	0	0	0	0	0	0.00213786	0.00827246	0	0	0	0	0	0	0	0	0	0	0	0	0	0	0	0	0	0	0	0	0	0
CASP7	0	0.00519383	0	0	0.0134036	0.00421834	0.0890787	0	0.00278354	0.00170316	0	0	0	0	0	0	0	0	0	0	0	0	0	0	0	0	0	0.0215699	0	0	0	0	0	0	0	0	0	0	0	0	0.0374205	0	0	0	0	0	0.00398179	0
PLEKHS1	0	0	0.00111892	0	0	0	0	0	0	0	0	0	0	0	0	0	0	0	0	0	0	0	0	0	0	0	0	0	0	0	0	0	0	0	0	0	0	0	0	0	0	0	0	0	0	0	0	0
DCLRE1A	0.0405529	0.0214413	0.0134317	0.00867328	0	0.00975689	0.0242233	0.0142243	0.0185409	0.0124115	0.0141816	0.00439137	0.0194824	0.0411556	0.0241997	0.00786235	0	0	0.0234789	0	0.0115905	0.033397	0.0061243	0	0.0296008	0.0258376	0	0.0297174	0.0235104	0	0	0	0.00547882	0.0188158	0.0414095	0.0205458	0.00752703	0.00719648	0	0.0396159	0.0293657	0.0491187	0	0.0666471	0.00848196	0.0202401	0.00588151	0.00804977
NHLRC2	0.279576	0.167778	0.173414	0.182669	0.146475	0.176147	0.0838808	0.243528	0.125148	0.086283	0.135037	0.115318	0.169455	0.109271	0.131034	0.237403	0	0.133237	0.161912	0.125914	0.169936	0.109801	0.127076	0.119147	0.105703	0.21613	0	0.169043	0.127472	0.279854	0.342673	0.216942	0.161812	0.0853335	0.0547089	0.134468	0.1282	0.143868	0	0.201505	0.12963	0.157498	0.164493	0.152349	0.141477	0.185014	0.0702014	0.151391
ADRB1	0	0	0	0.00647206	0.00186425	0	0	0.00545841	0.00254051	0.0017997	0.00027499	0	0.0329291	0	0	0.00619921	0	0	0.018945	0	0	0	0.0155427	0	0.000778925	0	0	0	0.0217255	0	0	0	0.00217341	0	0	0	0	0	0	0	0	0	0	0	0	0	0	0
CCDC186	0.330718	0.219578	0.212974	0.317845	0.161288	0.232295	0.258339	0.225075	0.161412	0.132042	0.193674	0.213844	0.296768	0.24306	0.391053	0.272042	0	0.186524	0.225294	0.182413	0.194309	0.154789	0.223479	0.11177	0.15227	0.156021	0	0.292995	0.317617	0.286678	0.298307	0.267744	0.24716	0.25992	0.405922	0.162158	0.212507	0.215637	0	0.145792	0.221181	0.292003	0.415394	0.25032	0.219285	0.122453	0.108241	0.306204
TDRD1	0	0	0.00174334	0.00740553	0	0.0160932	0	0	0	0	0	0.00506659	0	0.0250701	0	0	0	0	0	0	0	0	0.0155427	0	0	0	0	0	0	0	0	0	0	0.00418578	0	0	0	0	0	0	0.015626	0	0	0.0064784	0.0355254	0	0	0
VWA2	0	0	0	0	0	0	0	0	0.00145187	0	0	0	0.0329291	0	0	0.00705231	0	0	0	0	0	0	0.0260087	0	0	0	0	0	0	0	0	0	0	0	0	0	0	0	0	0	0	0	0	0	0	0	0	0
AFAP1L2	0.0199632	0.0247519	0.00443416	0	0.0129152	0.00937109	0.0312674	0.0656034	0.0200082	0.00265242	0.0240246	0.0124288	0.011791	0	0	0.0316748	0	0.0102511	0.0420057	0.0379772	0.0110521	0.00640047	0.0313042	0.0131228	0.0388411	0.00710226	0	0	0.0267454	0.0189477	0	0.06017	0.036374	0	0	0	0.0244584	0.0143887	0	0.044687	0.00801832	0	0.0337475	0.019977	0.0103768	0	0.00747086	0.0182337
ABLIM1	0.498309	0.421042	0.285347	0.588553	0.407121	0.391343	0.293358	0.376708	0.240648	0.18287	0.300103	0.346456	0.457882	0.232384	0.325895	0.403428	0	0.285955	0.327244	0.421348	0.357402	0.129801	0.353851	0.101447	0.250145	0.360297	0	0.477774	0.407209	0.555493	0.653631	0.364569	0.341407	0.387441	0.574528	0.253491	0.350831	0.315674	0	0.337373	0.32701	0.594685	0.54206	0.493263	0.422575	0.201716	0.152467	0.202517
FAM160B1	0.0283421	0.0324795	0.0910386	0.103979	0.101555	0.144212	0.0857002	0.191299	0.0925235	0.0575779	0.0778985	0.089571	0.127109	0.147902	0.250297	0.135693	0	0.0182013	0.119226	0.117724	0.140591	0.104922	0.146827	0.0686243	0.102696	0.0795392	0	0.0888008	0.145982	0.124229	0.102447	0.0977741	0.0988908	0.0940759	0.252869	0.128072	0.139149	0.136097	0	0.128764	0.107811	0.128027	0.166935	0.0964941	0.101957	0.0391465	0.0346254	0.110542
TRUB1	0.123519	0.0802366	0.0816431	0.0850547	0.0595615	0.120368	0.109826	0.116612	0.0783985	0.0637898	0.0669513	0.0945643	0.0558179	0.093987	0.117342	0.0710838	0	0.105741	0.108854	0.117962	0.0969711	0.0512423	0.0183134	0.0721284	0.113549	0.0664842	0	0.0557429	0.151186	0.237243	0.102447	0.0777741	0.127724	0.0707668	0.108431	0.0800134	0.138098	0.0171565	0	0.0834755	0.0513215	0.131411	0.149025	0.091328	0.120026	0.121895	0.0398265	0.0467006
ATRNL1	0.27761	0.204543	0.132956	0.331207	0.138431	0.209843	0.101245	0.216245	0.165384	0.122058	0.109747	0.162514	0.137203	0.102533	0.169578	0.198389	0	0.151349	0.181643	0.162445	0.133091	0.106443	0.166534	0.117772	0.112502	0.153501	0	0.278382	0.111401	0.287016	0.130755	0.171508	0.0989436	0.143245	0.46689	0.177475	0.126397	0.221749	0	0.216043	0.250534	0.281917	0.278751	0.257954	0.125156	0.233286	0.084539	0.0938455
GFRA1	0.182672	0.389343	0.169159	0.225576	0.18315	0.280538	0.229254	0.21799	0.149163	0.127136	0.122178	0.161931	0.117499	0.153477	0.340322	0.259767	0	0.112717	0.208583	0.233908	0.169903	0.197845	0.192767	0.152293	0.162816	0.154645	0	0.363602	0.13525	0.246876	0.559314	0.168015	0.350841	0.137691	0.0649722	0.214775	0.206233	0.355558	0	0.283074	0.206514	0.344533	0.196434	0.258924	0.244166	0.203017	0.163069	0.297203
CCDC172	0	0.020394	0	0.00645943	0	0	0	0	0.00122842	0.00135567	0	0	0	0	0	0	0	0.0441324	0.00633394	0	0	0	0	0	0.00440951	0	0	0	0	0	0	0	0	0	0	0	0	0	0	0	0	0	0	0.0128033	0	0	0	0
PNLIPRP3	0.02442	0	0	0.0107567	0	0	0	0	0	0	0	0	0	0	0	0	0	0	0	0	0	0	0	0	0.00229431	0	0	0	0	0	0	0	0.00665694	0	0	0	0	0	0	0	0	0.0487249	0	0	0	0	0.00158773	0
PNLIP	0	0	0.000985917	0	0	0	0	0	0.00147538	0	0	0	0	0	0	0	0	0	0	0	0	0	0	0	0	0	0	0	0	0	0	0	0	0	0	0	0	0	0	0	0.00526763	0	0.0319171	0	0	0	0	0
PNLIPRP1	0	0	0	0	0.00756784	0.00447656	0	0	0	0	0	0	0	0	0	0	0	0	0	0	0	0	0	0	0	0.0325131	0	0	0	0	0	0	0	0.00256074	0	0	0	0	0	0	0	0	0	0	0	0	0	0
C10orf82	0.00865888	0	0	0.010359	0.00411292	0.0111854	0.0103815	0	0.00749698	0.00251986	0.00220964	0.00506659	0	0	0	0	0	0.0279789	0.011588	0	0.00475837	0.00174303	0	0.00666616	0.0190714	0.00176786	0	0.0139287	0.0070764	0	0.0296878	0	0	0	0	0.00287574	0	0.0524115	0	0	0.0118872	0	0	0	0.003038	0	0.00202405	0.0151166
HSPA12A	0.473181	0.424332	0.287578	0.5469	0.428674	0.34847	0.222886	0.288712	0.262186	0.202616	0.237666	0.307585	0.446995	0.150794	0.317422	0.386218	0	0.469955	0.335084	0.409636	0.258184	0.16076	0.271814	0.194764	0.196515	0.401392	0	0.375152	0.538852	0.530314	0.548076	0.217139	0.383302	0.350506	0.389213	0.347334	0.271244	0.563863	0	0.334236	0.37317	0.665577	0.444141	0.592405	0.377208	0.0872865	0.137439	0.278001
ENO4	0.138377	0.0568742	0.043841	0.186214	0.188068	0.10757	0.0570147	0.0812275	0.0790652	0.0541364	0.0874148	0.0382592	0.0697864	0.150214	0.154872	0.116366	0	0.193389	0.132416	0.10892	0.0802909	0.0822146	0.0516736	0.182464	0.0558399	0.116057	0	0.0842797	0.191844	0.154005	0.25444	0.0649348	0.130708	0.133537	0.148399	0.116435	0.0483985	0.0367518	0	0.125289	0.178835	0.187132	0.0467963	0	0.0593118	0.0340351	0.0625968	0.103069
SHTN1	0.342794	0.431426	0.275846	0.50114	0.47192	0.437357	0.341921	0.442502	0.319054	0.244107	0.279273	0.313573	0.458038	0.813543	0.256808	0.399429	0	0.360399	0.353569	0.385133	0.358832	0.244094	0.364165	0.287275	0.233587	0.370885	0	0.599238	0.484934	0.664497	0.590099	0.333187	0.463413	0.337324	0.403779	0.305669	0.392405	0.396325	0	0.364657	0.326487	0.553172	0.485203	0.642485	0.280912	0.364369	0.172019	0.1588
VAX1	0.0373331	0	0.0407433	0.0413071	0.0130205	0	0.0272513	0.0444309	0.012015	0	0.00785284	0.00570685	0.0363291	0	0.0434456	0	0	0	0.00399338	0.0220542	0.0107804	0.0190179	0	0.00733042	0.0132485	0.00716926	0	0.0133412	0.0362833	0.00982574	0	0.0244971	0.0176395	0.0143434	0	0	0	0	0	0.0053193	0.0118533	0	0	0.00784032	0	0	0.0113431	0
KCNK18	0	0	0	0	0.0172703	0	0	0	0	0	0	0.0237281	0	0	0	0	0	0	0	0	0	0	0	0	0	0	0	0	0	0	0	0	0	0	0	0	0	0	0	0	0	0	0	0	0	0	0	0
SLC18A2	0.038363	0.00275398	0	0.0344087	0.0114023	0	0	0.0031307	0.00875101	0	0.00819149	0	0	0	0	0	0	0.0459737	0.0192852	0.00246849	0	0.00201754	0	0	0	0	0	0	0	0	0	0.00873927	0	0.00718095	0	0.00285631	0	0	0	0	0.0130763	0	0	0	0	0	0	0.0275032
PDZD8	0.139815	0.198124	0.186014	0.356762	0.20486	0.190008	0.154707	0.190838	0.180221	0.14027	0.187111	0.230924	0.188417	0.0716765	0.253121	0.257971	0	0.306781	0.207711	0.220572	0.209834	0.112466	0.228296	0.128631	0.150646	0.129923	0	0.24124	0.209668	0.343657	0	0.229224	0.140553	0.189014	0.208344	0.243026	0.128524	0.280852	0	0.148455	0.228506	0.0726368	0.210953	0.234641	0.166081	0.131403	0.0943894	0.126997
EMX2	0	0	0.0122707	0.00553336	0	0.0161028	0	0.00545841	0	0	0	0	0.00613875	0	0	0	0	0	0	0	0	0	0	0	0	0	0	0	0	0	0	0.0214256	0	0	0	0	0	0	0	0.0648788	0	0	0	0	0	0	0	0
RAB11FIP2	0.308593	0.32226	0.21291	0.353508	0.209243	0.229238	0.224699	0.235668	0.14894	0.135661	0.211991	0.218531	0.216326	0.346693	0.241692	0.183411	0	0.244292	0.220576	0.168783	0.195541	0.0961744	0.168353	0.159085	0.179605	0.164462	0	0.25531	0.274917	0.196222	0.314052	0.141747	0.159534	0.115993	0.363335	0.191386	0.115013	0.217459	0	0.215652	0.159102	0.136013	0.168957	0.356831	0.129071	0.243618	0.0783565	0.18526
FAM204A	0.273337	0.211227	0.163402	0.284658	0.145704	0.1752	0.189635	0.132822	0.115341	0.0961616	0.149181	0.115579	0.159686	0.135625	0.0910111	0.169976	0	0.169733	0.150855	0.162056	0.136565	0.142674	0.133698	0.149691	0.113491	0.170263	0	0.342038	0.206946	0.207511	0.217121	0.14254	0.146885	0.168998	0.108412	0.133719	0.108976	0.140776	0	0.201281	0.139912	0.240831	0.157383	0.338871	0.16698	0.157072	0.0830694	0.174984
PRLHR	0	0	0	0	0	0	0	0	0	0	0	0	0	0	0	0	0	0	0	0.00219161	0	0	0	0	0.00224265	0	0	0	0	0	0	0	0	0	0	0	0	0	0	0	0.00470494	0	0	0	0	0	0	0
CACUL1	0.237295	0.335602	0.180031	0.226546	0.227957	0.202417	0.206181	0.26252	0.16359	0.131461	0.177996	0.139627	0.201979	0.244892	0.118701	0.151452	0	0.194253	0.233131	0.185313	0.198701	0.131894	0.235797	0.069065	0.112855	0.150069	0	0.332118	0.245638	0.249993	0.453657	0.183756	0.207675	0.224944	0.135316	0.207937	0.20271	0.254685	0	0.193071	0.180026	0.320548	0.256406	0.269661	0.18874	0.313057	0.111479	0.249631
NANOS1	0	0	0.0145151	0.0153013	0.00647871	0.00738534	0.0098334	0.00570565	0.00752563	0.0109778	0.0068108	0.0140665	0.00338869	0	0	0.035389	0	0.00973987	0.0207463	0	0.0148509	0.00481803	0	0.0124787	0.0207286	0	0	0.0194621	0.0217987	0.0156497	0	0.0380521	0.00296232	0	0	0.0122053	0.013017	0	0	0	0.00414484	0	0	0.00784032	0.0180903	0	0	0
EIF3A	0.178283	0.261471	0.151903	0.304181	0.230289	0.143535	0.204403	0.257167	0.151369	0.137895	0.161543	0.179652	0.206023	0.20996	0.189683	0.230098	0	0.217744	0.198364	0.209977	0.170376	0.144563	0.262586	0.172366	0.101888	0.144416	0	0.0910141	0.312598	0.158254	0.419037	0.190895	0.17056	0.167363	0.140192	0.191005	0.252955	0.253088	0	0.171527	0.254514	0.140126	0.168493	0.163176	0.216331	0.204447	0.126353	0.302269
SFXN4	0.169261	0.231507	0.199386	0.286261	0.223312	0.148639	0.201867	0.272563	0.209319	0.0680877	0.156604	0.177795	0.121815	0.236407	0.26264	0.320298	0	0.246321	0.195947	0.214379	0.196112	0.116338	0.132656	0.177807	0.110854	0.142342	0	0.163903	0.237956	0.183639	0.122331	0.218562	0.273161	0.21779	0.013375	0.224029	0.279234	0.28985	0	0.245833	0.248631	0.307445	0.3729	0.16252	0.161894	0.120164	0.13777	0.0721573
PRDX3	0.0436728	0.0573892	0.056051	0.0929297	0.127626	0.0600978	0.0975491	0.136866	0.0916894	0.0514014	0.101365	0.0839286	0.13622	0.0833267	0.0448315	0.0738382	0	0.0593239	0.146868	0.104096	0.0578171	0.0552806	0.0634456	0.0754059	0.110212	0.115924	0	0.145104	0.0711017	0.117951	0.0296878	0.162486	0.0841686	0.0963543	0.0342868	0.0938084	0.0922016	0.0400036	0	0.044687	0.0823833	0.150978	0.0590014	0.168686	0.117861	0.0556993	0.00787516	0.0804946
GRK5	0.12325	0.193345	0.167381	0.156897	0.19005	0.0846632	0.203547	0.0936002	0.138568	0.0950947	0.145399	0.15324	0.11453	0.176975	0.236455	0.254164	0	0.21269	0.175976	0.246456	0.131533	0.140406	0.159624	0.248046	0.120902	0.205547	0	0.136371	0.186165	0.150645	0	0.245082	0.178533	0.171114	0	0.165996	0.236327	0.184369	0	0.185634	0.170615	0.0905966	0.13852	0.193792	0.104118	0.24684	0.141689	0.108433
RGS10	0	0.0121323	0.00144857	0.0402318	0.00402963	0.0107448	0.0098334	0.0123175	0.012064	0	0.0363222	0	0	0.0411556	0	0.00319736	0	0.0232361	0	0.00219161	0	0.00499907	0	0	0.00440951	0	0	0.0194621	0	0	0	0	0.0100171	0	0	0.00368076	0.00461417	0.0171845	0	0	0.00759458	0.0639241	0	0.0269571	0.00428558	0	0	0.0156496
TIAL1	0.213628	0.194228	0.162427	0.30162	0.228267	0.201559	0.250087	0.17256	0.156107	0.112022	0.120405	0.180405	0.13096	0.221502	0.173395	0.215539	0	0.225985	0.20496	0.188735	0.181139	0.118288	0.0684746	0.12662	0.107032	0.114208	0	0.344206	0.338553	0.222847	0.21216	0.256037	0.164218	0.183557	0.15469	0.154934	0.242744	0.315292	0	0.187904	0.157035	0.10677	0.210062	0.221502	0.205305	0.10772	0.0962391	0.138803
BAG3	0	0	0.0173852	0.0671295	0.0528693	0.0020104	0.128305	0.0138454	0.0165517	0.0027645	0.00455343	0.00120882	0.00305274	0	0.011479	0.0292551	0	0.0125849	0.0337221	0	0.00483998	0.02136	0.0322458	0.0320494	0.0121969	0	0	0	0.0694945	0	0	0.0301208	0.0360459	0	0	0.00414588	0.0236499	0	0	0	0.00866137	0.018492	0	0.0968366	0.0168759	0	0.00917549	0.0276901
INPP5F	0.432792	0.356093	0.234667	0.514764	0.429344	0.38921	0.274147	0.373206	0.202792	0.146071	0.263198	0.307357	0.347019	0.536708	0.277553	0.262737	0	0.310535	0.376792	0.348073	0.225584	0.0984554	0.382966	0.138498	0.244292	0.344967	0	0.473077	0.414872	0.476451	0.544333	0.374538	0.322556	0.310801	0.332491	0.200306	0.288333	0.370422	0	0.262815	0.281308	0.460623	0.446933	0.531152	0.305084	0.16525	0.162667	0.249677
MCMBP	0.0507803	0.0957965	0.0696307	0.176668	0.113517	0.0284559	0.1475	0.115024	0.117879	0.060165	0.0885193	0.0617448	0.0777295	0.0282119	0.0581522	0.138657	0	0.100249	0.113496	0.0899057	0.127187	0.0573862	0.0443345	0.0314035	0.119676	0.0640758	0	0.180952	0.129688	0.0810626	0	0.11607	0.0845245	0.166278	0.0236459	0.0283566	0.115288	0.120868	0	0.139848	0.0353797	0.0337388	0.285875	0.0899331	0.0894287	0.0723619	0.0553348	0.129054
SEC23IP	0.235056	0.0815208	0.114691	0.197621	0.166893	0.150769	0.130578	0.153268	0.133102	0.0863312	0.160737	0.0948898	0.201744	0.187223	0.0607098	0.0777626	0	0.110131	0.135493	0.155685	0.162987	0.0848495	0.122509	0.0907172	0.0831442	0.125743	0	0.118718	0.178731	0.192673	0.251755	0.134939	0.16901	0.104637	0.0457741	0.140914	0.108791	0.142692	0	0.0866982	0.12987	0.125163	0.261467	0.0955272	0.095513	0.0750419	0.108527	0.034988
PLPP4	0.00765566	0.00572077	0	0.0198166	0	0.0102366	0	0	0.00260503	0	0.00595885	0.00419313	0.0188008	0	0	0.00705231	0	0.03965	0.00380563	0	0	0	0	0.0288147	0.00525428	0	0	0	0.0167955	0	0	0	0	0.00521327	0	0	0.0136777	0.0080987	0	0	0.0122727	0.018492	0	0.012195	0	0.0381948	0.018878	0
WDR11	0.158581	0.191978	0.142861	0.320067	0.230557	0.151379	0.106464	0.215099	0.141621	0.118401	0.184085	0.116432	0.143656	0.223085	0.0997248	0.244443	0	0.202476	0.140402	0.200304	0.173785	0.0988928	0.151019	0.0682675	0.137519	0.0935904	0	0.217554	0.24366	0.27166	0.137776	0.173602	0.163805	0.137953	0.185256	0.121407	0.160655	0.155979	0	0.163204	0.232576	0.153279	0.172995	0.317478	0.169718	0.0652667	0.0761967	0.112343
FGFR2	0.038363	0.0661033	0.00958749	0.0360626	0.0222153	0.0324394	0.0681489	0.0424347	0.0222818	0.0147548	0.00192522	0.0201959	0.0270238	0	0.00963893	0.0135838	0	0.00665052	0.0102982	0	0.0199587	0.0153825	0.0237097	0.0510442	0.00974562	0.00176786	0	0.0198267	0.00613942	0.0450958	0.120953	0.0479788	0.0354571	0.0231214	0.013375	0.0186107	0.0285917	0.0523723	0	0.0220168	0.042275	0.00670314	0	0.0393913	0.0180178	0.0261955	0	0.0307666
ATE1	0.368062	0.275385	0.268809	0.312262	0.327136	0.3517	0.318085	0.331213	0.20011	0.235472	0.249318	0.20578	0.370576	0.261944	0.312178	0.305196	0	0.275204	0.23996	0.215086	0.283159	0.164357	0.243567	0.115398	0.171749	0.211287	0	0.514549	0.394671	0.429112	0.345622	0.315734	0.316919	0.306309	0.472067	0.220285	0.226837	0.317348	0	0.213814	0.301498	0.508967	0.370082	0.433602	0.345238	0.22202	0.170038	0.176167
NSMCE4A	0.061789	0.0378652	0.0333583	0.102351	0.00391141	0.0282685	0.0811927	0.0474697	0.0477331	0.00775844	0.019409	0.0334202	0.0252964	0	0.12778	0.0696386	0	0	0.0192701	0.049348	0.0636436	0.0343051	0.0103724	0.0267274	0.0402587	0.0252425	0	0	0.0644482	0.00789594	0	0.073977	0.0309334	0.0471551	0.0377983	0.0372455	0.00969417	0.014361	0	0.00818784	0.0580501	0	0.0583111	0.0160516	0.0247916	0.0294012	0.0128699	0
TACC2	0.2418	0.27742	0.210932	0.415703	0.27627	0.23301	0.285915	0.344599	0.212841	0.15715	0.227544	0.203488	0.272249	0.271933	0.262027	0.271911	0	0.307439	0.321198	0.290102	0.227683	0.149434	0.25154	0.0852104	0.109885	0.323239	0	0.358669	0.352107	0.244936	0.649707	0.183982	0.300286	0.2772	0.187747	0.217057	0.242835	0.320585	0	0.253556	0.196056	0.411936	0.397588	0.297463	0.230618	0.144218	0.152564	0.197083
BTBD16	0.0238117	0.0124247	0.0115801	0	0	0.0020104	0	0	0.0034464	0.00491869	0.00585554	0.0129552	0.0254375	0.130952	0	0.0177797	0	0.00722337	0.014429	0.0182617	0	0.00211006	0.0344334	0.0124787	0	0.011542	0	0.0194621	0.0185497	0	0	0	0.00681573	0	0	0.0303187	0.0372009	0	0	0.0262091	0.00961283	0	0.0360696	0	0.00284498	0	0.0174387	0
PLEKHA1	0.398975	0.438874	0.317158	0.458454	0.311817	0.409868	0.290363	0.48012	0.204446	0.147402	0.28773	0.277319	0.446203	0.26888	0.364032	0.303788	0	0.398582	0.317752	0.385957	0.274176	0.132707	0.300691	0.391509	0.0948821	0.374539	0	0.475845	0.608186	0.540905	0.628418	0.238614	0.317834	0.378632	0.587198	0.32827	0.273054	0.45877	0	0.453952	0.380589	0.643239	0.624399	0.566791	0.332173	0.281628	0.121709	0.179511
ARMS2	0	0	0.00198986	0.00185722	0.0189494	0	0	0	0.00267955	0	0	0	0.00276282	0	0	0	0	0	0	0	0.00597092	0	0	0	0	0	0	0.013269	0.0286756	0	0	0	0.00268839	0.0147353	0	0	0	0	0	0	0.015626	0	0	0	0	0.0222174	0	0
HTRA1	0.228021	0.249297	0.253846	0.333304	0.244997	0.222436	0.22104	0.355807	0.228505	0.166464	0.267929	0.218962	0.263964	0.217025	0.371381	0.258969	0	0.277712	0.345684	0.274312	0.254091	0.160888	0.399931	0.141349	0.18367	0.223073	0	0.176454	0.34928	0.224796	0.269086	0.240456	0.308053	0.265654	0.278365	0.238395	0.23432	0.325586	0	0.256531	0.267915	0.286134	0.385632	0.410906	0.288349	0.130903	0.1467	0.194535
DMBT1	0	0	0.00309493	0	0	0.00705696	0	0	0	0.00125707	0	0	0	0	0.0239362	0	0	0	0	0	0.0051599	0	0	0	0	0	0	0	0	0	0	0	0	0.0128686	0	0.016198	0	0	0	0	0	0	0	0	0	0	0	0
CUZD1	0.0243946	0	0.0149283	0.0356287	0.011667	0.012206	0.0103815	0.0523775	0.0114952	0.00660966	0.0277769	0.00624276	0.00768254	0	0.023596	0.0230096	0	0	0.0219084	0.00939691	0.00662329	0.00203666	0.0184685	0.021062	0.0090466	0	0	0.108261	0	0.0536175	0	0.00777609	0.00756753	0.0236583	0	0.0224808	0.00869323	0.0237318	0	0	0	0	0.0287925	0	0.00832825	0	0.00913825	0.0668729
FAM24B	0.0425248	0.00231121	0.0201565	0	0	0	0	0.0306412	0.0148487	0.0223092	0.00935182	0.0174379	0.0118973	0.0729299	0.0529234	0.033773	0	0	0.0186836	0.00956277	0.0484339	0.0243313	0.0247804	0.0428608	0.00435133	0.0519497	0	0.0372456	0.0104387	0.0547253	0	0.0232219	0.016767	0.0147779	0	0.0356667	0.00665027	0.0193414	0	0.0316575	0.044716	0.0487249	0	0.0270843	0	0.0985468	0.00729356	0.027624
C10orf88	0.103032	0.0549361	0.00684846	0.0785185	0.0418896	0.023343	0.0390984	0.0585768	0.0318679	0.0357876	0.0488075	0.0246113	0.0539791	0	0.0951608	0.0298913	0	0.0681689	0.0346189	0.0631424	0.046405	0.0618874	0.0534247	0.0256278	0.0665138	0.0632541	0	0.0442399	0.0604238	0.0769639	0.132967	0.0175359	0.0510495	0.0457281	0.200485	0.0463158	0.014785	0.0313132	0	0	0.0350784	0.052493	0.0140523	0.0526027	0.0169453	0.0782276	0.00939706	0.0764991
PSTK	0.202036	0.168158	0.11976	0.12518	0.0529364	0.0907379	0.16163	0.126003	0.0918468	0.0803	0.0957399	0.0889896	0.0821646	0.0739706	0.151832	0.065593	0	0.14418	0.0652142	0.100493	0.070788	0.0603303	0.0886469	0.0359289	0.032155	0.0309325	0	0.160345	0.0994715	0.0880431	0.259483	0.103732	0.0879724	0.140819	0.221047	0.197122	0.101251	0.15772	0	0.0436226	0.0627301	0.120248	0.0886508	0.14927	0.0452928	0.0793267	0.0334371	0.112374
IKZF5	0.0261658	0.0570607	0.0230894	0.0424649	0.0728004	0.0634804	0.0763159	0.0541422	0.0406417	0.0332255	0.0562249	0.0321119	0.0389982	0	0	0.0277987	0	0.088134	0.0966734	0.0309997	0.0161717	0.0636994	0.0666837	0.0281965	0.067356	0.0624013	0	0.0690944	0.0657554	0.0607247	0.0296878	0.0558232	0.0520771	0.0271491	0.112143	0.0268105	0.0687034	0.131783	0	0.044687	0.0380691	0.0609452	0.0537184	0.0739618	0.0390631	0.0207361	0.0198647	0.0526604
ACADSB	0.136712	0.244759	0.165887	0.180129	0.174058	0.171139	0.116066	0.15514	0.151069	0.17421	0.15482	0.191632	0.180925	0.110739	0.214896	0.267704	0	0.208211	0.137944	0.239496	0.176892	0.091142	0.0967796	0.0822682	0.12737	0.14526	0	0.0854398	0.210991	0.323144	0.178707	0.247008	0.192375	0.177789	0.288451	0.219959	0.137317	0.180824	0	0.107351	0.238673	0.185437	0.250973	0.225405	0.1812	0.0899209	0.123406	0.148612
BUB3	0	0.0377324	0.0398533	0.0933067	0.0251419	0.0222447	0.0422976	0.101124	0.0378343	0.0350479	0.0360195	0.0129595	0.0474601	0.0282119	0.00963893	0.0845027	0	0.0524036	0.0638665	0.0524693	0.00928209	0.0263318	0.0171151	0.0118688	0.0195776	0	0	0.136331	0.0150328	0.0403996	0.102447	0.0705564	0.0205778	0.0672297	0.0119571	0.0647504	0.0471316	0.141558	0	0	0.0409358	0	0	0.0420306	0.136201	0.0390291	0.00834702	0.0634601
GPR26	0.0338229	0	0.0083786	0	0.00657909	0.0182992	0	0.0361952	0.0199616	0	0.019714	0.0200387	0.00417236	0.0749295	0.107283	0.0287062	0	0.0484255	0.02965	0.0280491	0.0385268	0.0216242	0.0148159	0.116904	0.0135106	0.0128173	0	0.0237158	0	0.00839635	0.166459	0	0.00778679	0.0310361	0	0.018037	0.0242804	0.0193975	0	0.0437981	0.0340708	0	0.0287925	0.00586043	0.0297282	0.0584278	0.0199002	0.0275032
CPXM2	0.0426465	0.025222	0	0.00872892	0.00855213	0.00547477	0.02255	0.0135814	0.00179219	0.0128821	0.0142565	0	0.0207198	0	0.0902612	0.01785	0	0	0.0577113	0.0191462	0.0028422	0.0110676	0	0	0.0154369	0.00933443	0	0	0.00612614	0	0	0.0238119	0.0252175	0	0.013375	0.0246475	0.046063	0.00391538	0	0.0396159	0	0.0487249	0	0	0.00431651	0	0.0125137	0.0585205
CHST15	0.0202963	0.0765522	0.0579618	0.0500199	0.0719408	0.0466495	0.0543134	0.0508456	0.0636651	0.0486195	0.00299997	0.0345843	0.113359	0.0345586	0.0446833	0.00983148	0	0	0.0542965	0.0149333	0.0157309	0.144134	0.0694452	0.0352065	0.0436901	0.0383906	0	0.046829	0.0286157	0.0483911	0	0.0230786	0.0711416	0.109309	0.114952	0.116856	0.0619208	0.131132	0	0.0967262	0.154262	0.0123969	0.0474043	0.0506247	0.127681	0.172492	0.0201138	0.0307666
OAT	0.159129	0.107903	0.126563	0.227901	0.107495	0.111522	0.235765	0.214731	0.1027	0.081624	0.181988	0.067108	0.179385	0.0488496	0	0.111023	0	0.14871	0.186907	0.115378	0.0891594	0.0739009	0.075679	0.0666954	0.121265	0.168571	0	0.191284	0.241531	0.101313	0.317192	0.161857	0.123712	0.10497	0	0.0727878	0.132367	0.142146	0	0.148486	0.0712263	0.157549	0.131373	0.10932	0.198697	0.119643	0.0791496	0.0667825
NKX1-2	0	0	0	0	0	0	0	0	0	0	0	0	0	0	0	0	0	0	0	0	0	0	0	0	0	0	0	0	0	0	0	0	0	0	0	0	0	0	0	0	0	0	0	0	0	0	0	0
LHPP	0.145629	0.248387	0.158633	0.274225	0.151214	0.121976	0.134516	0.130068	0.157133	0.0994343	0.116897	0.123917	0.121684	0.267202	0.305864	0.213897	0	0.24423	0.178372	0.201902	0.165638	0.0983152	0.127339	0.118129	0.0706104	0.0822281	0	0.137042	0.138517	0.0772812	0.259483	0.148895	0.186209	0.126454	0.0930659	0.171439	0.182527	0.140879	0	0.120011	0.178484	0.208037	0.199706	0.0825968	0.0657579	0.134874	0.112631	0.0472872
AC068896.1	0.00930853	0.0172494	0	0.0250796	0.0146486	0.0385094	0	0.0158804	0.0124817	0.0144402	0.0120366	0	0	0	0.0174463	0.0236081	0	0.0111906	0.00915027	0.0126596	0.0214042	0.00664011	0.0217325	0.0312235	0.0026428	0.0158873	0	0	0.0898448	0.0195557	0	0.0151911	0.00202234	0.012168	0	0.0143528	0.0418277	0	0	0	0	0	0.0798371	0.0260132	0.00536569	0.0102257	0.00783006	0
EEF1AKMT2	0	0	0	0	0	0	0	0	0.00207329	0	0	0	0	0	0	0	0	0	0.00095024	0	0	0	0	0	0	0	0	0	0	0	0	0	0.00372816	0	0	0	0	0	0	0	0	0	0	0.0280028	0	0	0	0
ABRAXAS2	0.0792411	0.0743324	0.0525915	0.0756991	0.123996	0.0332286	0.0582174	0.0791548	0.110382	0.0611169	0.0491638	0.0923895	0.0650281	0.183808	0.0667396	0.0736158	0	0.102001	0.060892	0.0385883	0.0461462	0.0316473	0.0383591	0.0667614	0.0362013	0.0360636	0	0.0336956	0.108071	0.0564858	0.251874	0.144451	0.0930505	0.0480509	0.180986	0.10854	0.0471801	0.0521518	0	0.026731	0.0852268	0.0935349	0.0869022	0.0783744	0.130127	0.0269095	0.041507	0.0979761
ZRANB1	0.187527	0.107745	0.113826	0.199043	0.149631	0.140589	0.218385	0.265545	0.0954911	0.0735598	0.103726	0.100085	0.181931	0.107484	0.0232282	0.111467	0	0.149592	0.18064	0.107048	0.141659	0.0887935	0.0653031	0.0982975	0.0938001	0.205011	0	0.278959	0.15507	0.24985	0.206223	0.156498	0.129015	0.127619	0.173931	0.113803	0.126762	0.151758	0	0.234187	0.131355	0.101217	0.354316	0.116712	0.155629	0.0773148	0.0754878	0.0534609
CTBP2	0.170831	0.130442	0.155411	0.19518	0.199449	0.0958933	0.261249	0.154546	0.166466	0.110054	0.137295	0.116036	0.220497	0.0853811	0.15549	0.179821	0	0.11752	0.162941	0.202033	0.182891	0.0880583	0.184822	0.127181	0.130719	0.0922989	0	0.214205	0.103255	0.171523	0.102447	0.0888296	0.218457	0.231913	0.221338	0.16971	0.156429	0.256946	0	0.198223	0.146596	0.154755	0.259944	0.181505	0.12324	0.0514488	0.147094	0.1219
TEX36	0.0277142	0	0.00982472	0	0.00674177	0	0.0191788	0.00545841	0.00747104	0.00164708	0.00268782	0.00673773	0.025171	0	0	0	0	0	0	0.00622634	0.00724049	0.00230637	0.00940034	0	0.00770067	0.00342538	0	0.00458013	0.00748252	0.0205813	0	0.00590886	0.00385847	0	0	0	0.0298495	0.0175357	0	0.0053193	0	0.0161767	0.0449799	0.0150235	0	0	0	0
EDRF1	0.223337	0.190141	0.116711	0.176206	0.161843	0.176237	0.199461	0.17471	0.114812	0.0695116	0.133088	0.122415	0.146288	0.145887	0.139953	0.217746	0	0.289649	0.15428	0.214418	0.144246	0.0909948	0.106424	0.107013	0.0734821	0.0976116	0	0.190838	0.210982	0.150783	0.271348	0.159701	0.171192	0.0963244	0.122996	0.0680753	0.128465	0.174645	0	0.172057	0.11333	0.166493	0.159388	0.18444	0.136101	0.0622724	0.0444885	0.086586
MMP21	0	0	0	0	0	0	0	0	0	0	0.00149707	0	0.0102751	0	0	0	0	0	0.00494479	0.00282335	0	0	0.0147815	0	0	0	0	0	0	0.00828785	0	0.0160768	0	0.00256074	0	0	0	0	0	0	0	0	0	0	0	0	0	0
UROS	0.0934154	0.22815	0.135772	0.309696	0.17564	0.132843	0.129726	0.183061	0.196339	0.0841883	0.11193	0.127442	0.121753	0.284285	0.303899	0.213987	0	0.303254	0.197089	0.247261	0.195725	0.104042	0.160068	0.145381	0.123281	0.0994505	0	0.0748151	0.221622	0.245976	0.490201	0.15158	0.182215	0.174089	0	0.1733	0.0937128	0.0523488	0	0.199755	0.185144	0.137243	0.219893	0.149367	0.0986269	0.106762	0.0883163	0.139862
BCCIP	0.113861	0.156067	0.0907636	0.185822	0.181373	0.121089	0.203522	0.12538	0.124244	0.059604	0.114327	0.0877357	0.142771	0.298348	0.251458	0.15082	0	0.101791	0.194124	0.138385	0.130431	0.0940363	0.0825677	0.0375464	0.0870564	0.111648	0	0.0955387	0.259347	0.151587	0	0.180922	0.127685	0.196674	0.0457741	0.167877	0.15417	0.195429	0	0.225689	0.181164	0.225747	0.232515	0.131874	0.124085	0.0628097	0.0933582	0.100003
DHX32	0.423564	0.399774	0.228087	0.424021	0.276974	0.319611	0.243154	0.288079	0.194333	0.165086	0.231629	0.227198	0.32798	0.4422	0.445751	0.330679	0	0.351534	0.270347	0.226836	0.283247	0.13304	0.19484	0.118895	0.19016	0.251646	0	0.426975	0.325538	0.418402	0.486541	0.229881	0.27681	0.295012	0.526976	0.273237	0.269814	0.336751	0	0.235727	0.291193	0.376101	0.34189	0.321642	0.233396	0.198965	0.224129	0.125293
FANK1	0.155481	0.22816	0.137954	0.0934486	0.0790851	0.152606	0.251118	0.119071	0.0879589	0.100124	0.108513	0.0690482	0.228705	0.145733	0.152631	0.142873	0	0.165645	0.143779	0.115992	0.0885291	0.126033	0.126516	0.0868761	0.10461	0.0909432	0	0.341777	0.137222	0.0933828	0.0296878	0.142547	0.191891	0.154481	0.0457741	0.122493	0.201826	0.150448	0	0.102742	0.129079	0.149792	0.109547	0.242494	0.128181	0.0602502	0.0932064	0.238305
ADAM12	0.537109	0.551555	0.474207	0.464102	0.4507	0.436334	0.478579	0.427118	0.355099	0.331506	0.38282	0.400372	0.462601	0.150032	0.311523	0.392204	0	0.507764	0.340078	0.45892	0.294644	0.385496	0.422107	0.354885	0.220296	0.412588	0	0.600743	0.508042	0.557146	0.434086	0.492483	0.461174	0.249101	0.498906	0.302994	0.426822	0.334752	0	0.414627	0.37665	0.60914	0.484046	0.474004	0.449833	0.2991	0.23275	0.282087
C10orf90	0.00642464	0.0456664	0.0244758	0.0301002	0.0410388	0.0469302	0.0273509	0.00664829	0.0141902	0.0103065	0.00335642	0.0268297	0.0190233	0	0.0338357	0.0287	0	0	0	0.0202525	0.00759579	0	0.0472596	0	0.0124817	0.0142695	0	0.0463286	0.0700261	0.0528989	0	0	0.0128444	0.0298427	0	0	0.0204044	0.0494399	0	0	0.0482999	0	0	0.0130232	0.00573627	0	0.0111192	0.05256
DOCK1	0.0637905	0.0605922	0.0442427	0.14813	0.0729633	0.0540706	0.01922	0.104388	0.0862989	0.0143276	0.0402193	0.0220054	0.0399947	0.118863	0.0577845	0.0744183	0	0.046998	0.0497136	0.0463071	0.068435	0.0362607	0	0.0813782	0.00992507	0.00699734	0	0.0472067	0.115921	0.0798287	0.137776	0.052695	0.0553639	0.0552032	0.0205524	0.0253972	0.0397521	0.0297445	0	0	0.056725	0.0426971	0.0643469	0.0280028	0.052357	0.0257201	0.0245451	0.0156496
CLRN3	0	0.0334013	0.000694122	0	0	0	0	0	0	0	0.00460413	0	0	0	0	0	0	0	0	0	0	0	0	0	0	0	0	0	0	0	0	0.00590886	0	0.00731783	0	0	0	0.00756636	0	0	0	0	0	0	0	0	0.00523345	0
PTPRE	0.441354	0.413752	0.365678	0.410442	0.415282	0.333824	0.459175	0.290013	0.246843	0.220246	0.286967	0.270929	0.400672	0.522191	0.37338	0.455417	0	0.435328	0.335688	0.32625	0.33561	0.254794	0.430322	0.305758	0.201251	0.279392	0	0.459822	0.477923	0.45074	0.467493	0.349143	0.378509	0.338082	0.423409	0.352112	0.34807	0.406673	0	0.388126	0.394013	0.506997	0.491122	0.559286	0.35085	0.402101	0.165368	0.307671
MKI67	0	0	0	0	0	0	0.0371812	0	0	0	0.000833393	0	0	0	0	0	0	0	0	0	0	0	0	0	0	0	0	0	0	0	0	0	0	0	0	0	0	0	0	0	0	0	0	0	0	0	0	0
MGMT	0.166136	0.165277	0.113651	0.106265	0.122263	0.122864	0.0399959	0.135689	0.139207	0.117717	0.0806778	0.135156	0.146307	0.0411556	0.0864122	0.107787	0	0.138656	0.0737258	0.190295	0.104903	0.0466012	0.142866	0.11364	0.0371331	0.103535	0	0.0738571	0.0437184	0.14862	0.178707	0.0751374	0.0679883	0.202232	0.114952	0.0844249	0.128912	0.0610433	0	0.0369606	0.13277	0.162427	0.0101104	0.0826699	0.0123051	0	0.079914	0.147075
EBF3	0.0130503	0	0	0.0235	0.0145606	0.00822275	0	0	0.00172866	0.0017997	0.00281222	0	0.0078964	0	0	0.0244638	0	0.0134999	0.00624425	0	0.0327579	0.00558504	0	0	0	0.0435169	0	0	0	0	0	0	0	0.00343178	0	0.00591075	0	0	0	0.019321	0	0	0	0	0	0	0.00652215	0
C10orf143	0.056743	0.126837	0.0709572	0.0863329	0.166341	0.0696825	0.0663354	0.0787061	0.0731399	0.0409143	0.058262	0.0652354	0.107387	0.149057	0.195431	0.049856	0	0.0632649	0.0624071	0.0908841	0.0666087	0.0590855	0.0556092	0.10475	0.0106195	0.0720536	0	0.011958	0.0765823	0.0157691	0	0.130931	0.065095	0.10778	0.226091	0.077148	0.0388872	0.0525675	0	0	0.0814975	0.0236461	0.12066	0.0229978	0.0912053	0.0695962	0.0508113	0.0307666
GLRX3	0.183367	0.156031	0.127815	0.199368	0.165412	0.179246	0.137048	0.156646	0.085222	0.094203	0.146644	0.131175	0.123516	0.197574	0.220403	0.225041	0	0.184866	0.157559	0.107996	0.146445	0.0992662	0.0699752	0.123439	0.10508	0.14119	0	0.126621	0.160444	0.274077	0.42476	0.206391	0.16184	0.107885	0.101347	0.116552	0.119554	0.250939	0	0.0603539	0.113252	0.166152	0.136878	0.0954386	0.118261	0.0705951	0.131608	0.114485
TCERG1L	0.0176524	0.0722764	0.0156711	0.0334845	0.0168057	0.027161	0.0820052	0.0662341	0.0129867	0.0020751	0.0520829	0.0371046	0.0112631	0	0	0.0360145	0	0.0162108	0.0422041	0.0218529	0.0189065	0.0185486	0.0719498	0.040017	0.025075	0.0105098	0	0.0139287	0.0224628	0.0126339	0	0.0369854	0.0231539	0.0942008	0.0961497	0.030412	0.0171552	0.0107948	0	0.0434686	0.0136185	0	0.0443582	0.0806345	0.0165819	0	0.0186891	0.0441156
PPP2R2D	0.168082	0.250153	0.151655	0.227296	0.165937	0.158247	0.242134	0.218853	0.183228	0.136813	0.136944	0.161924	0.244469	0.168465	0.237321	0.228927	0	0.191369	0.17922	0.207991	0.165111	0.168926	0.144644	0.151077	0.185792	0.0916446	0	0.121615	0.271868	0.173798	0.436115	0.174208	0.236867	0.222743	0.0828562	0.211393	0.25194	0.245845	0	0.215387	0.217204	0.309797	0.128949	0.209681	0.185985	0.222211	0.152673	0.19196
BNIP3	0.154607	0.0664646	0.0947798	0.152191	0.16529	0.113908	0.221469	0.198404	0.153656	0.0931488	0.103997	0.0904926	0.115887	0.245729	0.100248	0.132015	0	0.125025	0.203812	0.141232	0.178998	0.120079	0.0884035	0.116042	0.124863	0.157259	0	0.27154	0.215916	0.190323	0.122331	0.210862	0.104836	0.123162	0.0503998	0.0903586	0.148097	0.170328	0	0.183719	0.104083	0.258738	0.184605	0.26655	0.19891	0.0659457	0.0557938	0.116292
JAKMIP3	0.0706427	0.135643	0.110451	0.170705	0.101065	0.107662	0.169105	0.127175	0.0778384	0.0870671	0.0896031	0.167385	0.0735924	0.188383	0.15777	0.164777	0	0.193401	0.0726566	0.115766	0.152577	0.0792721	0.0983364	0.01811	0.0959151	0.161997	0	0.208664	0.0909956	0.0942298	0.266174	0.197269	0.164547	0.231464	0.311637	0.156375	0.225098	0.14973	0	0.170706	0.09314	0.294576	0.213551	0.13675	0.0791903	0.0852024	0.0869838	0.114891
DPYSL4	0.0914847	0.10697	0.033265	0.134612	0.0570341	0.0789632	0.154115	0.174734	0.0733204	0.0381944	0.0488299	0.0435072	0.0585637	0.0782303	0.065477	0.0210691	0	0.0660017	0.0677469	0.0549673	0.0486046	0.0498051	0.0843065	0.0939061	0.0654698	0.0661155	0	0.0502998	0	0.0364868	0.123307	0.0511217	0.11192	0.0417959	0	0.0607028	0.130399	0.0456011	0	0.100401	0.0752373	0.123924	0.0305134	0.1006	0.0928385	0.0916803	0.0411082	0.115326
STK32C	0.140332	0.176938	0.093994	0.286914	0.092911	0.164507	0.186687	0.130708	0.122629	0.0629582	0.111262	0.0977555	0.0842931	0.0963912	0.15362	0.220381	0	0.153971	0.118621	0.128508	0.135277	0.115107	0.04339	0.141565	0.102565	0.185244	0	0.147694	0.061528	0.0771739	0.362435	0.118605	0.137546	0.174635	0.0119571	0.0937111	0.146274	0.177109	0	0.0769355	0.126966	0.0881277	0.227399	0.0911934	0.21721	0.0540497	0.136928	0.0731485
LRRC27	0.0549224	0.0556405	0.0322585	0.0398877	0.0503562	0.0251804	0.0217589	0.0471952	0.0446175	0.0286394	0.039113	0.1321	0.093117	0.0345586	0.112282	0.0434773	0	0.0706828	0.0416722	0.0807218	0.055678	0.0378797	0.0268182	0.0721528	0.0106032	0.0402834	0	0.0385716	0.0856168	0.048983	0	0.0926961	0.0436835	0.0590524	0.103734	0.0315003	0.0828288	0.0659807	0	0	0.0436149	0.0219365	0.0229572	0.0601887	0.036609	0.111666	0.0571343	0.0954579
PWWP2B	0.0286728	0.0367247	0.0427938	0.0129554	0.0190897	0.0267962	0	0.0117504	0.0196481	0.0108049	0.0378684	0.0493853	0.027756	0.028679	0.0624114	0.0656588	0	0.0393108	0.0310807	0.064587	0.0337133	0.036003	0.0615486	0.0396968	0.0476012	0.0144947	0	0	0	0	0	0.0566547	0.0339306	0.0286308	0	0.0523927	0.0226677	0.065411	0	0.00928711	0.0478349	0	0.012563	0.0958451	0.0247139	0.0120994	0.0227211	0.121677
INPP5A	0.227036	0.276427	0.20418	0.196698	0.212662	0.139541	0.295236	0.224996	0.150385	0.110704	0.183082	0.186055	0.171343	0.178677	0.230048	0.17812	0	0.255226	0.203426	0.161318	0.131627	0.188533	0.160751	0.159503	0.117963	0.159304	0	0.190617	0.0922045	0.217472	0.359142	0.298033	0.271452	0.170729	0.246251	0.167028	0.292556	0.239453	0	0.153467	0.174745	0.417656	0.188176	0.23234	0.232567	0.135989	0.18768	0.120834
NKX6-2	0	0.00460559	0.00488124	0	0	0.0252553	0	0.0499392	0.0045953	0.00470189	0	0.00454758	0.00728983	0	0	0	0	0	0.0121275	0	0.0133412	0.0122838	0	0	0.0126555	0.00366312	0	0	0	0.00524225	0	0.00777609	0.00110699	0	0.0788604	0.0179321	0.0280042	0.0291559	0	0	0.0119026	0	0	0.0977473	0	0.0102257	0	0
CFAP46	0.100173	0.331281	0.143635	0.274123	0.205042	0.175183	0.223438	0.180961	0.145987	0.122506	0.158673	0.156676	0.273883	0.311304	0.267245	0.296373	0	0.189948	0.14043	0.309158	0.164673	0.137494	0.273034	0.128829	0.097865	0.161485	0	0.0429795	0.182449	0.137725	0.132967	0.118699	0.256307	0.121267	0.111458	0.151355	0.183997	0.322117	0	0.289136	0.249465	0.178748	0.178254	0.177147	0.113726	0.256978	0.239355	0.191161
ADGRA1	0.308854	0.345625	0.314925	0.363314	0.330022	0.260038	0.313484	0.341147	0.207945	0.173901	0.212115	0.268793	0.346963	0.310895	0.204119	0.267705	0	0.268749	0.262681	0.262835	0.186725	0.198864	0.288924	0.113921	0.185896	0.24296	0	0.348968	0.326527	0.393485	0.93207	0.292513	0.313406	0.300804	0.337897	0.284732	0.280771	0.265378	0	0.235016	0.384351	0.427737	0.353214	0.39727	0.273824	0.11748	0.165512	0.201657
KNDC1	0.293113	0.456708	0.216716	0.298249	0.218911	0.178481	0.291518	0.256138	0.1397	0.164769	0.150737	0.212457	0.213304	0.235445	0.239923	0.247938	0	0.296073	0.231447	0.301205	0.22657	0.178523	0.248501	0.154829	0.177694	0.192401	0	0.408408	0.227907	0.259462	0.46312	0.332031	0.315828	0.166137	0.29798	0.255599	0.26381	0.364056	0	0.205393	0.187745	0.427683	0.33583	0.295897	0.338514	0.167319	0.0921354	0.236289
UTF1	0	0	0	0	0	0	0	0	0	0	0	0	0	0	0	0	0	0	0.00106862	0	0	0	0	0	0	0	0	0	0	0	0	0	0	0	0	0	0	0	0	0	0.00649389	0	0	0	0.00581531	0	0	0
VENTX	0	0	0	0	0	0	0	0	0	0	0	0	0	0	0	0	0	0	0	0	0	0	0	0	0	0	0	0	0	0	0	0	0	0	0	0	0	0	0	0	0	0	0	0	0	0	0	0
ADAM8	0	0.021426	0.0187224	0.00647206	0.0478782	0.0103186	0.0267857	0	0.0073872	0.0207574	0.0091861	0.015949	0.0227136	0.0422867	0	0	0	0.021692	0.0227842	0.0152249	0.0297069	0.00898158	0.011285	0.0191776	0.00364578	0.00938884	0	0.0533744	0	0.0377319	0	0.0169689	0.0260445	0	0.114952	0.0113738	0.0283344	0.0311398	0	0.0175974	0.00579752	0.0237231	0.0194147	0.04543	0.0131278	0.0159634	0.00348283	0.0624824
TUBGCP2	0.0770223	0.0748461	0.0726944	0.0989483	0.0641591	0.111018	0.0560584	0.176553	0.110376	0.0383911	0.0837995	0.0899418	0.0599855	0.0502213	0.086961	0.122027	0	0.188683	0.153133	0.102786	0.0918899	0.0999287	0.135402	0.0963796	0.0509749	0.0917666	0	0.102895	0.202994	0.0908909	0	0.158145	0.192828	0.10309	0.30136	0.126266	0.122178	0.0913384	0	0.130738	0.114578	0.14861	0.265513	0.145935	0.100746	0.0487548	0.0702747	0.0637526
ZNF511	0	0	0	0	0	0	0	0	0	0	0	0	0	0	0	0	0	0	0	0	0	0	0	0	0	0	0	0	0	0	0	0	0	0	0	0	0	0	0	0	0	0	0	0	0	0	0	0
ZNF511-PRAP1	0.011075	0.0135457	0.0548736	0.155098	0.0438636	0.00586601	0.0538456	0.0834539	0.0832059	0.0337358	0.0460208	0.0298004	0.0165903	0.104121	0.0608363	0.181817	0	0.0964929	0.0708714	0.0188119	0.0702755	0.082136	0.00261621	0.0696513	0.0194168	0.00176786	0	0.0593147	0.19111	0.111123	0.116339	0.0912024	0.015361	0.161872	0	0.0283281	0.111426	0.0412846	0	0.0898909	0.104301	0.0417435	0.0894973	0.0182589	0.085373	0.080818	0.0821806	0.0599795
CALY	0.350999	0.336272	0.20417	0.624672	0.273311	0.315675	0.401387	0.353773	0.231623	0.133602	0.2094	0.239031	0.43615	0.338509	0.287179	0.326101	0	0.303327	0.356518	0.340667	0.293896	0.150624	0.172129	0.120844	0.197505	0.208416	0	0.386175	0.420855	0.337983	0.83847	0.299393	0.344357	0.291496	0.0931224	0.250295	0.247238	0.275929	0	0.232817	0.273958	0.189087	0.486177	0.507005	0.313873	0.153221	0.112036	0.184777
PRAP1	0	0	0	0	0	0	0	0	0	0	0	0	0	0	0	0	0	0	0	0	0	0	0	0	0	0	0	0	0	0	0	0	0	0	0	0	0	0	0	0	0	0	0	0	0	0	0	0
FUOM	0	0	0.00288566	0	0	0	0	0.0134556	0	0	0	0	0	0	0	0	0	0	0	0	0	0	0	0	0	0	0	0	0	0	0	0	0	0	0	0	0	0	0	0	0	0	0	0	0	0	0	0
ECHS1	0.158605	0.124465	0.0398952	0.0819968	0.0687106	0.0745789	0.0487033	0.0608155	0.0792129	0.0444951	0.0416102	0.0876261	0.118758	0.100079	0.242364	0.0733123	0	0.0776661	0.109142	0.019947	0.0872433	0.0684671	0.0301495	0.0448741	0.0757834	0.0330672	0	0.16316	0.089533	0.105025	0	0.0818034	0.0736564	0.0399987	0	0.0383216	0.0350701	0.144708	0	0.111019	0.0765157	0.11431	0.107987	0.116839	0.153593	0.0303525	0.0376146	0.0460645
PAOX	0	0	0	0	0.00722018	0.00493232	0	0.0294942	0.00455161	0	0	0.00518804	0.00421081	0	0	0.0125977	0	0	0	0	0	0.0100076	0.00261621	0.00356253	0	0.039901	0	0	0	0	0	0.0537892	0	0.00187339	0	0.00298576	0.0156286	0	0	0	0	0.00670314	0	0	0	0.0190834	0	0.0228831
AL360181.3	0	0	0	0.00983945	0	0.00507885	0	0.00580448	0.00109783	0	0	0	0	0	0	0	0	0	0.00624425	0.00437094	0.00353266	0	0	0	0.00157998	0	0	0	0	0	0	0.0183069	0	0	0	0	0.00524386	0.00391538	0	0	0	0	0.0337475	0	0	0	0	0
MTG1	0	0	0	0	0	0.00120754	0	0	0.00314292	0	0	0	0.00276282	0	0	0	0	0.0163484	0	0.00917887	0	0	0	0	0.00224265	0	0	0	0.0132674	0	0	0	0	0	0	0.00891159	0	0	0	0	0	0	0	0	0	0	0	0
SPRN	0.0486122	0.025222	0.0264777	0.0441366	0.0367056	0.0510949	0.0371812	0.0373832	0.0669523	0.0288132	0.0356263	0.0202668	0.0469109	0	0.109806	0.0355507	0	0.0355278	0.104034	0.0469514	0.0287975	0.025818	0.0614069	0.0376849	0.0289587	0.0200736	0	0.0273768	0	0.0389772	0	0.00760396	0.0291389	0.0271569	0	0.0112408	0.0214016	0.018374	0	0.0220168	0.0376713	0.0748729	0.0586974	0.0356081	0.098595	0.0102257	0.0182067	0.02501
SCART1	0.0390326	0.0447251	0.0102663	0.00647206	0.0303445	0	0.0393278	0.0264598	0.0292163	0.0017997	0.0347996	0.0372167	0.0247011	0	0.152466	0.0321487	0	0.0382499	0.0511535	0.0528949	0.0481688	0.0503687	0.0277285	0.0262947	0.0316614	0.00416116	0	0.0115361	0.0690856	0.0277752	0.0985933	0.0650316	0.0328648	0.0303896	0.108431	0.0393831	0.0430671	0	0	0.0241181	0.0724473	0.0474813	0.171521	0	0.0386899	0.00848673	0.0278491	0.0156496
CYP2E1	0.0637724	0.0146124	0.0456803	0.0869817	0.107202	0.0309457	0.0178172	0.0432695	0.0497335	0.0307774	0.028629	0.0414206	0.0298434	0.0922741	0.0988852	0.096746	0	0.0727317	0.0131693	0.0791067	0.028368	0.0256128	0.0201163	0.010867	0.0172254	0.0596295	0	0.0656145	0.0587338	0.0555245	0.193373	0.127996	0.0474543	0.0281107	0.0342868	0.022463	0.0286637	0.0112114	0	0.0712177	0.0531288	0.13272	0.120465	0	0.0785742	0	0.0256108	0.0228831
SYCE1	0.119217	0.0427162	0.0808728	0.0888505	0.0836906	0.149712	0.124926	0.0405126	0.0935561	0.0457041	0.1234	0.107223	0.110716	0.101619	0.151807	0.154062	0	0.132114	0.0822877	0.0841578	0.0531271	0.0831088	0.127384	0.0775673	0.0112754	0.149074	0	0.151159	0.0350743	0.107541	0	0.173376	0.136038	0.0539616	0.199462	0.132335	0.0504233	0.0502309	0	0.0979791	0.0649442	0.213718	0.259906	0.0835086	0.117631	0.0487051	0.0981122	0.0743909
FRG2B	0	0	0	0	0	0	0	0	0	0	0	0	0	0	0	0	0	0	0	0	0	0	0	0	0	0	0	0	0	0	0	0	0	0	0	0	0	0	0	0	0	0	0	0	0	0	0	0
IQSEC3	0.401	0.547539	0.267217	0.588837	0.453769	0.374725	0.335511	0.307089	0.203447	0.170166	0.304872	0.305668	0.362938	0.158414	0.454178	0.335456	0	0.474759	0.315626	0.34301	0.197961	0.150692	0.258609	0.231299	0.268496	0.273132	0	0.467724	0.380972	0.409258	0.546322	0.311115	0.415053	0.301876	0.479924	0.446568	0.243171	0.595971	0	0.326663	0.323148	0.532515	0.418339	0.486227	0.298167	0.227025	0.162934	0.172849
SLC6A12	0	0.010772	0	0	0.0072665	0.00787792	0	0	0.00323863	0.00265242	0	0.00728073	0.00321849	0.0411556	0	0	0	0.0184986	0.00303968	0	0	0	0	0.0258812	0	0.00176786	0	0.0194621	0	0.0277752	0	0	0	0	0	0	0.016864	0	0	0.0347254	0.00733678	0	0	0	0	0.00625291	0	0.0256261
SLC6A13	0.00765566	0.00275398	0	0	0	0	0	0	0.00105222	0.0131221	0	0.00601398	0.0232079	0	0	0	0	0	0.0148768	0.00641551	0.00989864	0.00784149	0	0	0	0	0	0	0.0131541	0.013646	0	0.0150799	0.0119242	0	0	0.00299085	0	0	0	0	0	0	0	0	0	0.0335823	0	0
KDM5A	0.288262	0.230096	0.199683	0.318406	0.283491	0.292242	0.296733	0.278175	0.224933	0.126367	0.159079	0.184681	0.313565	0.144359	0.221568	0.169889	0	0.25345	0.22066	0.218431	0.209573	0.134334	0.117923	0.195543	0.210754	0.188785	0	0.416201	0.260331	0.375365	0.315632	0.221743	0.247347	0.191186	0.328329	0.215783	0.208868	0.260322	0	0.15038	0.216053	0.262824	0.337886	0.419346	0.192135	0.217974	0.126927	0.136417
CCDC77	0.10615	0.0410384	0.0125987	0.0230525	0.00866059	0.0127028	0.0359562	0.0731268	0.0433648	0.00931075	0.0381302	0.00685106	0.0525091	0.0582988	0.16952	0.030685	0	0.0420241	0.0308361	0.060667	0.0394389	0.0359283	0.0216939	0.00733042	0.0185569	0.0319428	0	0	0.0539975	0.069669	0	0.0298803	0.0183165	0.00950717	0	0.00782241	0.00635547	0.0436555	0	0.0521142	0.0342712	0.0175289	0.0417576	0.0184139	0.0228502	0.0347026	0.0149363	0.0577544
B4GALNT3	0.100919	0.110713	0.0643005	0.0772519	0.0562268	0.0155018	0.0500145	0.0873967	0.056825	0.0309024	0.0242603	0.0718933	0.134634	0.10477	0.173671	0.0550616	0	0.129677	0.0381245	0.0784582	0.0460794	0.0641225	0.0183672	0.0339778	0.0219696	0.050641	0	0.0342953	0.0122369	0.130693	0.0296878	0.0651042	0.103247	0.0127802	0.0888455	0.0913786	0.0803355	0.195065	0	0.0164556	0.122403	0.0758404	0.0335685	0.0607291	0.0479744	0.0709821	0.05098	0.134019
NINJ2	0.00642464	0.00380933	0.00471073	0.023379	0.0348503	0.00421834	0.0119538	0.0109922	0.0129422	0	0.00530216	0	0.0216883	0	0.0186601	0.020223	0	0.0170869	0.00465062	0	0	0.0113108	0	0.00629762	0.000778925	0.0112335	0	0	0	0.0293951	0.120953	0.0150799	0.022664	0	0	0.00701953	0.00869323	0	0	0	0.00236473	0	0.0360696	0	0.00689324	0	0.00158773	0.00891372
WNK1	0.418955	0.350599	0.292015	0.575691	0.354926	0.354807	0.232134	0.399857	0.191864	0.156264	0.19916	0.256399	0.439442	0.0485074	0.380922	0.351092	0	0.42311	0.368222	0.382147	0.287919	0.157661	0.287475	0.224642	0.165485	0.425825	0	0.481061	0.511615	0.537032	0.395037	0.235834	0.251014	0.228243	0.44868	0.321259	0.256285	0.380341	0	0.242519	0.393156	0.458904	0.443671	0.497816	0.324394	0.235379	0.171465	0.146027
RAD52	0.0971732	0.201964	0.110509	0.212673	0.145411	0.171578	0.170955	0.223578	0.1101	0.0861889	0.125529	0.181812	0.141486	0.156186	0.248851	0.20372	0	0.166158	0.191154	0.134133	0.154373	0.0854948	0.220273	0.0252805	0.0833844	0.159962	0	0.181979	0.255334	0.110775	0.219402	0.172137	0.163438	0.177513	0	0.18981	0.203042	0.16574	0	0.12955	0.175642	0.229692	0.174927	0.117409	0.243156	0.153986	0.12167	0.0844587
ERC1	0.401582	0.405579	0.262519	0.607497	0.346172	0.204391	0.279201	0.236262	0.219765	0.253984	0.210806	0.247052	0.287935	0.29325	0.187536	0.198301	0	0.17603	0.272923	0.368983	0.188863	0.235607	0.449379	0.145507	0.204063	0.313372	0	0.503766	0.617687	0.36531	0.569981	0.1433	0.283769	0.32451	0.427541	0.253295	0.238133	0.611968	0	0.275894	0.205578	0.420679	0.572977	0.368128	0.486374	0.0573081	0.279534	0.0659739
WNT5B	0.0378584	0.0691483	0.0293786	0.0886867	0.0585215	0.0545607	0.0374092	0.0648648	0.0416013	0.0412775	0.0354788	0.00454758	0.0356638	0.108433	0.0670783	0.0306607	0	0.100716	0.0384226	0.0488048	0.0449857	0.0151358	0	0.0276285	0.00838836	0.00878234	0	0.0146336	0.0713473	0.0123935	0.0296878	0	0.0667794	0.0393165	0	0.0280396	0.0320987	0	0	0	0.0806466	0.0350477	0.112601	0	0.0254855	0.0191385	0.00833767	0.166868
FBXL14	0.0857887	0.0957825	0.0944164	0.127514	0.0998573	0.0478708	0.186555	0.0913902	0.0499095	0.0574682	0.0740279	0.0848233	0.0281021	0.0422867	0.0823581	0.0714609	0	0.0534156	0.09963	0.0303793	0.0758959	0.0599845	0.0745542	0.0454601	0.0831563	0.0609052	0	0.0464236	0.063477	0.108834	0.137776	0.071883	0.0810918	0.0851181	0.105448	0.0559001	0.028164	0.0473562	0	0.118863	0.0408805	0.121433	0.0551646	0.0258047	0.170697	0.0672493	0.059334	0.188616
ADIPOR2	0.109707	0.193514	0.1083	0.258834	0.135761	0.154699	0.207449	0.16994	0.0978756	0.0914314	0.14123	0.121233	0.0882669	0.136641	0.172648	0.149763	0	0.221701	0.146886	0.167864	0.182943	0.0720772	0.0380573	0.0897494	0.0692895	0.0964315	0	0.183252	0.116535	0.259363	0.213822	0.123735	0.205636	0.139723	0.0503998	0.0865264	0.0775721	0.16915	0	0.100337	0.154359	0.0614345	0.112357	0.167708	0.113571	0.0943277	0.0898614	0.089569
CACNA2D4	0.0497831	0	0	0	0.0116027	0.0139236	0	0	0.00962198	0.00398888	0	0	0.0329291	0	0	0	0	0.0310294	0.00657811	0.00219161	0	0	0	0	0.0108004	0	0	0.0175578	0	0	0	0.00539682	0	0.00343178	0	0	0.013379	0.00612756	0	0	0.00733678	0	0	0	0	0	0	0.0362379
LRTM2	0.100757	0.124184	0.0528613	0.0945071	0.060583	0.0356064	0.123238	0.0618605	0.0910578	0.0368321	0.0791421	0.0477354	0.0368454	0.0827375	0.056285	0.0803252	0	0.0526001	0.112348	0.0519278	0.0710818	0.052253	0.0348628	0.0595952	0.0548848	0.0427278	0	0.126145	0.0768955	0.0835482	0	0.0583481	0.0320979	0.0578182	0	0.0613583	0.118275	0.05892	0	0.0499157	0.0966136	0.0450565	0.12413	0.102977	0.0911161	0.0418867	0.0559983	0.0763206
DCP1B	0.134389	0.102377	0.117754	0.203965	0.112658	0.125126	0.154448	0.0846477	0.0947958	0.0754101	0.0617418	0.0710343	0.145907	0.0693776	0.108735	0.116936	0	0.0827186	0.127077	0.139222	0.0790683	0.0877382	0.0932814	0.1257	0.0629819	0.0810399	0	0.0759971	0.155879	0.120597	0.396424	0.117666	0.0860924	0.0814842	0.0659741	0.0589371	0.124374	0.115922	0	0.0899983	0.0346438	0.25048	0.0927103	0.253077	0.0857829	0.0520886	0.0715273	0.126947
CACNA1C	0.488873	0.466703	0.307305	0.415891	0.404081	0.427194	0.317725	0.359643	0.286857	0.243687	0.296491	0.355674	0.493405	0.157104	0.207633	0.392321	0	0.492434	0.437912	0.408402	0.289791	0.248545	0.285997	0.173488	0.256469	0.348096	0	0.698442	0.487117	0.503105	0.523809	0.319573	0.356016	0.334679	0.483031	0.325849	0.44472	0.469339	0	0.462798	0.392244	0.559221	0.462827	0.515051	0.353797	0.286833	0.108226	0.418703
FKBP4	0.0508126	0.0189095	0.10486	0.0952357	0.14402	0.093046	0.281277	0.145618	0.0723307	0.0446993	0.063046	0.0267165	0.124165	0.0693776	0.0693308	0.110287	0	0.0530611	0.148635	0.10131	0.033066	0.0322743	0.0332388	0.0742087	0.105606	0.0702975	0	0.0972666	0.0611701	0.0346466	0.21303	0.0634684	0.103356	0.146297	0	0.0155883	0.157163	0.0557235	0	0.111276	0.0218797	0.13514	0.071392	0.199725	0.144525	0.0508867	0.0463316	0.114403
ITFG2	0.173074	0.198236	0.156198	0.159382	0.184766	0.132665	0.144098	0.17576	0.105549	0.0917007	0.159789	0.140982	0.0672267	0.16699	0.223232	0.120035	0	0.224701	0.151797	0.224788	0.140578	0.144372	0.138229	0.20369	0.0294716	0.0507957	0	0.176396	0.163029	0.169195	0.198663	0.146642	0.20416	0.0553715	0.128929	0.208157	0.154182	0.220185	0	0.0382006	0.223944	0.32542	0.406134	0.136477	0.109157	0.166649	0.0682453	0.0934552
NRIP2	0.0303553	0.0452816	0.0236586	0.0664148	0.0107417	0.0286954	0.01471	0	0.00852306	0	0.00521035	0	0.00321849	0	0	0.015264	0	0.00577303	0.0190551	0.0164592	0.0127052	0.00464104	0	0.0496466	0.00550881	0.00933443	0	0	0.039276	0	0	0.0202699	0.00728834	0.0113134	0	0	0	0	0	0.053904	0.00540286	0	0.012563	0	0	0	0	0
TEX52	0	0	0.0066359	0.0143992	0.00863065	0.00409699	0	0	0	0.00475271	0	0	0	0	0	0.00423257	0	0.00708369	0.00361249	0	0	0.00540473	0	0.0110718	0	0.00938884	0	0	0.0178714	0	0	0	0	0.00662167	0	0.0117151	0	0	0	0	0.028048	0	0	0	0	0.0151851	0.00158773	0
FOXM1	0	0	0.00658717	0.0326425	0	0	0	0	0.00438523	0.00181947	0	0	0	0	0	0.00410768	0	0.0201391	0.0114691	0	0.00993089	0.0234995	0.0103478	0	0	0	0	0	0.03793	0	0	0.0340278	0.0094486	0	0	0.0157709	0.0181487	0	0	0	0	0	0.0396563	0.0187277	0	0	0	0.0359261
RHNO1	0	0	0.00431671	0	0	0	0	0.0374982	0	0	0	0	0.00417236	0	0	0	0	0	0	0	0	0	0	0	0	0	0	0	0	0	0	0	0	0	0	0	0	0	0	0	0	0	0	0	0	0	0	0
TULP3	0.143133	0.0919553	0.0850261	0.0747502	0.0698009	0.0841668	0.177146	0.0834743	0.0547943	0.0397219	0.053381	0.0520046	0.107304	0.0891829	0.146971	0.0500635	0	0.0814984	0.107833	0.117737	0.110269	0.044587	0.0589994	0.0812555	0.0306421	0.0570459	0	0.188865	0.0875728	0.165456	0.0296878	0.0725049	0.115162	0.0780188	0.164969	0.0943615	0.15653	0.157639	0	0.121863	0.0555379	0.161649	0.0381832	0.10602	0.0853822	0.0286697	0.0367245	0.127066
TEAD4	0.0144637	0	0	0	0.0198647	0	0	0	0.00228057	0.00369433	0	0	0	0	0	0	0	0	0	0	0.00472499	0	0	0.013502	0.00627891	0.018848	0	0	0	0	0	0.0278814	0	0	0	0	0	0	0	0	0.00414484	0	0	0	0	0	0.00293564	0.0156496
TSPAN9	0.230099	0.20985	0.245644	0.238567	0.245629	0.128869	0.169484	0.185292	0.19614	0.178587	0.168517	0.176975	0.264488	0.301529	0.38628	0.277638	0	0.331595	0.31537	0.298172	0.170276	0.228349	0.279709	0.196189	0.132326	0.129936	0	0.265779	0.365266	0.262492	0.343394	0.289437	0.322427	0.224787	0.34316	0.176714	0.229053	0.282423	0	0.150542	0.19625	0.207042	0.392357	0.25806	0.298612	0.172618	0.153778	0.203776
PRMT8	0.136245	0.244898	0.203181	0.307532	0.262501	0.218685	0.106159	0.214767	0.216394	0.148285	0.155806	0.213062	0.24001	0.333207	0.027448	0.279853	0	0.20558	0.145287	0.22007	0.209122	0.122429	0.294108	0.131242	0.137694	0.155686	0	0.321798	0.172553	0.12374	0.321257	0.258608	0.236236	0.181229	0.165878	0.24119	0.153578	0.293126	0	0.157337	0.264397	0.171416	0.116723	0.219204	0.125591	0.183618	0.180692	0.0372705
CRACR2A	0	0	0.0118051	0	0.00457999	0.0210351	0	0.0119369	0.00900852	0.00541189	0.00485621	0.00364776	0.0789854	0.0282119	0	0.013754	0	0.0297506	0.0188541	0.00755405	0.0346383	0.0100486	0.00940034	0.0221327	0	0	0	0.0443958	0.00613942	0.0219504	0	0	0.0122932	0	0	0.00624672	0.025453	0.0080987	0	0	0.0124039	0.0351568	0	0.0660266	0.00498604	0	0.0339666	0.0475119
PARP11	0.214384	0.280454	0.118752	0.221967	0.13577	0.141283	0.140112	0.208461	0.0982614	0.10731	0.106647	0.21025	0.18578	0.0891756	0.0704348	0.187589	0	0.140363	0.174793	0.139727	0.15452	0.0673785	0.0947338	0.0495898	0.0823121	0.137376	0	0.217963	0.183209	0.257225	0.274272	0.145983	0.151211	0.155735	0.106214	0.112793	0.202619	0.159666	0	0.0998744	0.0986277	0.0554868	0.270403	0.242991	0.125213	0.106251	0.0900619	0.0502735
CCND2	0.328035	0.213901	0.204315	0.112176	0.222535	0.200089	0.173775	0.23248	0.184536	0.0991991	0.217897	0.121456	0.197282	0.169658	0.250712	0.168338	0	0.202553	0.186135	0.193245	0.175407	0.122399	0.221804	0.1324	0.115962	0.16897	0	0.257268	0.26624	0.237835	0	0.259121	0.134993	0.181457	0.350611	0.16193	0.181073	0.233049	0	0.205043	0.149192	0.402764	0.253227	0.242118	0.231061	0.074777	0.0936628	0.148173
TIGAR	0.0709958	0.116992	0.0493507	0.102621	0.0889882	0.0589883	0.0283655	0.0604054	0.050543	0.064807	0.0684094	0.058549	0.0381397	0.0311908	0.0455395	0.0553148	0	0.138557	0.0439684	0.0469328	0.112476	0.0177202	0.0922915	0.0673255	0.118718	0.0792102	0	0.0365372	0.0735755	0.0141135	0	0.029971	0.025492	0.138345	0	0.0091576	0.0676766	0.0187412	0	0.026731	0.058458	0.143997	0.0194798	0.0773457	0.067412	0.0523194	0.0857077	0.101715
FGF23	0	0	0	0	0.00716852	0	0	0	0	0	0	0	0	0	0	0	0	0	0.00095024	0	0	0	0	0	0	0	0	0	0	0	0	0	0	0	0	0	0	0	0	0	0	0	0	0	0	0	0	0
FGF6	0	0	0	0	0	0	0	0	0	0	0	0	0	0	0	0	0	0	0	0	0	0	0.0190459	0	0	0	0	0	0	0	0	0.0181097	0.00611514	0	0	0	0.0126353	0	0	0	0	0	0	0	0	0	0.00124168	0
C12orf4	0.210715	0.144946	0.11467	0.187096	0.140056	0.0795969	0.141197	0.139804	0.0661361	0.0673987	0.111728	0.0769027	0.139771	0.114066	0.121264	0.0946941	0	0.183154	0.121302	0.0827068	0.092854	0.0557133	0.143222	0.0657774	0.111145	0.145733	0	0.199873	0.0318237	0.116641	0.194525	0.117834	0.0753936	0.131973	0.0236459	0.0830273	0.160148	0.186531	0	0.0722944	0.0922561	0.135298	0.106643	0.148758	0.206022	0.0311736	0.0214912	0.0267764
RAD51AP1	0.0444345	0	0	0.00830713	0	0	0.0211107	0.00545841	0	0.00181947	0	0.00699587	0.0118714	0	0.0208159	0	0	0	0.00611751	0.00406411	0	0.0130189	0.0145014	0	0.00904252	0	0	0	0	0.027538	0	0	0.0127005	0	0	0.00927763	0	0.0291559	0	0	0.00271828	0	0	0	0.00540229	0	0	0
DYRK4	0	0.00988052	0	0.00645943	0	0	0.0272721	0	0.00300247	0.000857019	0	0.00502159	0	0	0	0	0	0	0	0	0	0	0	0	0	0	0	0.0188308	0	0.00789594	0	0	0	0	0	0	0.00581995	0	0	0	0	0	0	0	0	0	0	0
AC005832.4	0.00853771	0.0288662	0.00178526	0.0131266	0	0	0.0170727	0.0149313	0.00713142	0.0118685	0.00027499	0.0134684	0	0	0	0	0	0.00832191	0	0	0	0.00556413	0.0190459	0	0.0171101	0.00344666	0	0	0	0	0	0	0.0102875	0.0193715	0	0	0	0.015941	0	0	0	0	0	0.0064784	0.0232669	0	0.00913825	0.056677
AKAP3	0	0.0229395	0.00705871	0	0	0	0	0	0.00179035	0.00166287	0	0.00434046	0	0	0	0	0	0	0.00494978	0.00325628	0.0148509	0.00548771	0	0	0	0	0	0	0.0150328	0.0157691	0	0	0	0	0.0537763	0	0.00784047	0	0	0	0	0	0	0.0280703	0	0	0	0.0182337
AC005833.1	0.0350687	0.00460559	0.0173571	0.0571629	0.0279368	0.00775426	0	0.0167328	0.0100859	0.00491869	0	0.00151417	0.00688203	0.150415	0	0.0380654	0	0.0366981	0.00144458	0.00282335	0.00838941	0.0336002	0	0.0102542	0	0	0	0.013269	0.029642	0.0135622	0	0.0164142	0.0156961	0.0240336	0	0.0202557	0.00846173	0	0	0	0.026425	0	0	0.017316	0.00342538	0.0193579	0.0173563	0
GALNT8	0.337626	0.261762	0.248758	0.306222	0.212128	0.306039	0.232437	0.263038	0.187093	0.142776	0.151536	0.258278	0.18014	0.262919	0.146365	0.197744	0	0.206071	0.213937	0.239738	0.222293	0.1144	0.199666	0.125976	0.215556	0.204108	0	0.327977	0.23355	0.302496	0.0296878	0.313642	0.190776	0.223919	0.314769	0.174502	0.222375	0.208134	0	0.127691	0.267789	0.205817	0.230362	0.328232	0.161698	0.131691	0.0966145	0.32177
KCNA1	0.0838663	0.0364907	0.0382405	0.00378001	0.0725626	0.0567401	0.0108163	0.0326313	0.0231075	0.0155463	0.0389647	0.0649465	0.00639291	0	0	0.0462196	0	0.0230946	0.0283177	0.0230505	0.00824697	0.0289792	0.0279848	0.0291831	0.0349779	0.0847452	0	0	0.062925	0.00922346	0	0.0453009	0.0113221	0.0183098	0.126439	0.0276656	0.0180241	0.0175357	0	0	0.0200468	0	0.0692953	0	0	0.0089824	0	0
KCNA5	0.0119594	0	0.00405097	0.025619	0.00995241	0.0118993	0	0.0130294	0.0014507	0.0323	0.00214207	0	0	0	0	0.0149353	0	0.0300679	0.00413968	0.0120327	0	0	0	0	0	0.0192635	0	0	0.0103309	0.0119273	0	0	0	0	0	0	0	0.00569957	0	0.0210122	0	0	0	0	0.00832825	0	0	0.02501
NTF3	0.0126939	0	0.00111892	0.0107567	0.00820864	0	0	0	0.0050157	0.00181947	0	0.019927	0	0.0383999	0	0.00410768	0	0	0.0150089	0	0.0120731	0.00298505	0	0.0154693	0.0209075	0	0	0	0.0298258	0	0	0.0232219	0.00200586	0	0	0.014349	0	0	0	0	0	0	0	0	0.0217981	0	0	0
ANO2	0.0233126	0.00512374	0.00455829	0.0350073	0.0308856	0.00448042	0.0293384	0.00545841	0.00765649	0.00135567	0	0.00736346	0.01305	0	0.0858732	0.00703841	0	0	0.00465062	0.0202648	0.00443726	0.00521767	0.0103478	0.00733042	0.010431	0	0	0.0522457	0	0.0437106	0.0985933	0	0	0	0	0	0	0	0	0	0	0	0	0.0160516	0	0	0.00233763	0.00891372
VWF	0	0	0.0112778	0	0.0255993	0.00120754	0	0.0158815	0.00289456	0.000857019	0.00523377	0.00179167	0	0.0748158	0	0	0	0.00722337	0.00626257	0	0.0195789	0.0132017	0	0.0270841	0	0.0143425	0	0.011958	0.017604	0.0187047	0	0.032518	0.0239834	0	0	0.0121719	0.00492425	0.0237318	0	0.0175974	0.00236473	0	0	0	0.0180178	0.0105509	0.0119472	0.00804977
CD9	0	0	0.0282944	0	0.0211958	0.0124011	0.0303512	0.0371601	0.0015798	0	0.00947515	0	0.0477121	0	0	0	0	0.0163484	0.0131434	0	0.0114587	0	0	0	0	0	0	0.0187177	0.0070422	0.0534898	0	0	0.0132607	0.0087641	0	0	0.00882092	0.0362678	0	0	0.0356379	0	0.025526	0.00784032	0	0	0.0101752	0.00804977
PLEKHG6	0	0.00460559	0.00175202	0.0102921	0	0	0	0	0	0	0	0	0	0	0	0.00705231	0	0	0	0	0	0	0	0	0	0	0	0	0	0	0	0	0	0	0	0	0	0	0	0	0	0	0	0	0	0	0	0
TNFRSF1A	0	0	0	0	0	0.00746943	0	0.00933887	0.00313483	0	0	0	0	0	0	0	0	0	0	0.00246849	0	0	0	0	0.00428246	0	0	0.0387478	0	0	0	0	0.0102701	0	0	0	0.00653889	0	0	0.024627	0	0	0	0	0	0.0381948	0	0
SCNN1A	0	0	0	0.0235128	0	0	0	0	0	0	0.00577348	0	0	0	0	0	0	0	0.00465062	0	0	0	0	0	0	0	0	0	0.0183805	0	0	0	0	0	0	0	0	0	0	0	0	0	0	0	0	0	0	0
LTBR	0	0	0.00614918	0.0214007	0.0031607	0	0	0.00737524	0.00409187	0.0027645	0	0	0	0	0	0	0	0	0.00233068	0	0	0.00144934	0	0	0	0	0	0.0233268	0	0	0	0	0.00372816	0.0060207	0	0	0	0	0	0	0	0	0	0	0.00536569	0	0	0
CD27	0	0.00173272	0.00310114	0	0	0	0.0163651	0	0	0	0.00437079	0	0	0	0	0	0	0	0	0	0.00290318	0	0	0	0	0	0	0	0	0	0	0	0	0	0	0	0	0	0	0	0	0	0	0	0.00484963	0	0	0
TAPBPL	0	0.00569516	0.0232088	0.0334556	0.018148	0.0208889	0	0.00664829	0.0407394	0.00495394	0.0140075	0.00220483	0.0136169	0.0579907	0	0	0	0.0122536	0	0.0080972	0.00830994	0.0109624	0	0.0105203	0.00905226	0.0173385	0	0.0302202	0	0.00822719	0.0296878	0.0695892	0.030575	0.00498229	0.0119571	0.00368076	0	0.0136043	0	0	0.00632898	0	0.0425256	0.0187867	0.00950841	0.0505073	0	0.026312
VAMP1	0.0599546	0.0516361	0.0474383	0.0908638	0.0770724	0.0758971	0.180474	0.0742515	0.0427339	0.0274129	0.0260449	0.0187471	0.106513	0.0639742	0.092017	0.0667554	0	0.127907	0.0599465	0.0662379	0.0543039	0.0369354	0.00857277	0.0762729	0.0546608	0.0933069	0	0.136475	0.0591022	0.0676258	0.123307	0.104887	0.0757217	0.031522	0.0119571	0.0202698	0.106574	0.178709	0	0.0681202	0.0434294	0.0821939	0.0326378	0.0767905	0.0486373	0.0612549	0.0108574	0.0919826
MRPL51	0.0924421	0.0288417	0.0173977	0.11648	0.0552763	0.0499048	0.0367835	0.0899175	0.0650583	0.0131072	0.028972	0.00775942	0.0140949	0.0732984	0.0239362	0.104604	0	0.0513428	0.0719562	0.0549442	0.0334597	0.0241534	0.0396367	0.0430527	0.0368187	0.0132246	0	0.0578977	0.0411564	0.013646	0	0.135823	0.0404663	0.0326374	0.210019	0.0131244	0.072065	0.0888096	0	0.024627	0.0479179	0	0.0552002	0.0276463	0.0144213	0.0190834	0.0123531	0.0333424
NCAPD2	0.123869	0.0332744	0.0408817	0.0418313	0.0355484	0.0248862	0.0575542	0.118124	0.0277351	0.0113764	0.0390589	0.0133709	0.0444919	0	0.0174463	0.0230996	0	0.0252743	0.0468499	0.0193901	0.0380267	0.0298026	0.0300689	0.013325	0.0127117	0.0170536	0	0	0.0166031	0	0.122331	0.0339617	0.0419876	0.0556447	0	0.0262421	0.0457086	0.0628144	0	0	0.0163107	0.0197589	0.0285711	0.0717457	0.0438636	0.00553884	0.0176054	0
GAPDH	0.37668	0.389942	0.261597	0.493638	0.325045	0.341078	0.353987	0.393361	0.262125	0.14831	0.27466	0.279419	0.488623	0.471464	0.23983	0.356752	0	0.279681	0.423162	0.323245	0.270619	0.196051	0.319567	0.232541	0.309591	0.228856	0	0.429902	0.459631	0.437895	0.488091	0.377881	0.309614	0.283477	0.265649	0.18471	0.304034	0.361435	0	0.360278	0.271579	0.392778	0.413368	0.432442	0.405087	0.222264	0.0845817	0.270771
IFFO1	0.0373831	0.0847538	0.0590292	0.149407	0.133768	0.0665365	0.062922	0.114711	0.0922732	0.0425776	0.0572723	0.0544339	0.0400373	0.0602775	0.0383061	0.195645	0	0.144965	0.0901154	0.0886011	0.131128	0.0748402	0.0416763	0.112954	0.0141314	0.0451067	0	0.146977	0.106688	0.059934	0	0.109062	0.119604	0.0748277	0.195709	0.095104	0.0792026	0.0528746	0	0.0894006	0.084155	0.145857	0.0695495	0.0533235	0.0881724	0.0524904	0.070788	0.0359261
NOP2	0.0502846	0.0075646	0	0	0	0	0	0	0.00172583	0	0	0	0	0	0	0	0	0	0.00380563	0	0.00993396	0	0	0	0	0	0	0	0	0	0	0	0.0228369	0	0	0	0	0.0131275	0	0	0.00271828	0	0.0229572	0.0269571	0.00342538	0	0	0
AC006064.6	0	0	0	0	0	0	0	0	0	0.00580628	0	0	0	0	0	0	0	0	0	0	0	0	0	0	0	0	0	0	0	0	0	0	0	0	0	0	0	0	0	0	0	0	0	0	0	0	0	0
CHD4	0.0181763	0.0369381	0.0379073	0.0663724	0.0511857	0.00715404	0.0677538	0.0618916	0.0375615	0.0116001	0.0471819	0.0219942	0.0279715	0.0963847	0.00963893	0.0398133	0	0.0455956	0.0865622	0.0368737	0.0343547	0.0533629	0.0789607	0.0163392	0.0209333	0.00898578	0	0	0.0445195	0.0509692	0.0296878	0.0498314	0.0198724	0.0183564	0	0.0449984	0.0465144	0.0249526	0	0.0909751	0.0497421	0.0302725	0.0229572	0.0538295	0.045622	0.0621568	0.0593682	0.0594545
LPAR5	0.0126939	0	0	0.012692	0	0	0	0	0.00147538	0	0.00557703	0.000659789	0	0	0	0.0183302	0	0	0.00722726	0.00495092	0	0	0	0	0.00428246	0	0	0	0	0.0135471	0	0	0	0	0	0	0.0178957	0	0	0	0	0	0.0360696	0	0	0.00848673	0.00435398	0.00804977
ACRBP	0	0	0	0	0	0	0.00977876	0.00499746	0.00184147	0	0	0.00120882	0	0	0	0	0	0	0.00378039	0	0	0.00346993	0.0247184	0	0	0	0	0	0	0.00524225	0	0	0	0.00314405	0	0	0.0213165	0	0	0.0396159	0.00632898	0	0	0	0.0111542	0	0	0
ING4	0.139878	0.0915077	0.119875	0.190092	0.134349	0.116907	0.14279	0.16051	0.135743	0.0458354	0.0602821	0.0611319	0.0594235	0.0708603	0.0765983	0.143335	0	0.192939	0.141838	0.113622	0.110784	0.0643598	0.0351646	0.142664	0.0774822	0.10366	0	0.130492	0.141302	0.183036	0.382376	0.244613	0.0924937	0.131975	0	0.150875	0.190334	0.0388131	0	0.1264	0.0939517	0.0574251	0.103585	0.15569	0.112454	0.0655687	0.0426209	0.0483965
ZNF384	0.0361269	0.126767	0.0238062	0.048124	0.0908714	0.0494618	0.0859415	0.0650454	0.0304774	0.00953349	0.0609315	0.0489662	0.0445972	0	0.10514	0.108488	0	0.0312234	0.0438616	0.0628398	0.0177862	0.0386128	0.0183672	0.0224022	0.0171021	0.0478787	0	0.075252	0.0764793	0.0625574	0.123307	0.0298392	0.0689433	0.0532286	0	0.0341209	0.0255832	0	0	0.0624259	0.0524366	0.0351568	0.0233119	0.0589352	0.0381385	0	0.0100886	0.0395225
PIANP	0.212677	0.104048	0.121972	0.158429	0.180391	0.205034	0.15275	0.16983	0.135748	0.0864588	0.143144	0.0911827	0.152408	0.1035	0.243628	0.169857	0	0.062861	0.182583	0.217486	0.146993	0.122701	0.104301	0.0879185	0.0960499	0.149014	0	0.169409	0.160006	0.233494	0	0.279174	0.136383	0.181749	0.0503998	0.0748645	0.129664	0.163519	0	0.139802	0.0839753	0.0406728	0.262582	0.131881	0.107063	0.0684521	0.0419008	0.131128
COPS7A	0.0401189	0.0710095	0.0455181	0.145749	0.042822	0.0880617	0.120957	0.149711	0.0803907	0.0496785	0.0760995	0.0587744	0.0685764	0.144984	0.0360202	0.106382	0	0.0995409	0.15109	0.062523	0.120642	0.0586257	0.0749765	0.095061	0.0925751	0.0896457	0	0.0257028	0.128831	0.0501704	0.166459	0.191388	0.0631874	0.0684371	0.114952	0.0425255	0.103313	0.0820452	0	0.0241181	0.0442314	0.0611214	0.053675	0.0728603	0.111011	0.0156435	0.0214402	0.0475658
MLF2	0.106857	0.0851565	0.126813	0.209806	0.139729	0.166732	0.32276	0.198378	0.15244	0.106081	0.183844	0.147032	0.197726	0.261419	0.0632991	0.179449	0	0.235535	0.194165	0.179625	0.104402	0.0827156	0.110488	0.121684	0.193579	0.138261	0	0.181836	0.214765	0.149462	0.175079	0.19366	0.184931	0.138642	0.149973	0.0579421	0.258443	0.21495	0	0.0679343	0.161458	0.0807248	0.181112	0.272998	0.21263	0.0880776	0.0881426	0.236819
PTMS	0.0784849	0.111066	0.129359	0.196801	0.128088	0.115121	0.267052	0.222487	0.140127	0.0579462	0.128981	0.066833	0.140443	0.142142	0.159054	0.156147	0	0.155109	0.176412	0.0981341	0.117812	0.146303	0.0461886	0.0876187	0.145573	0.13875	0	0.13414	0.166067	0.172521	0.30563	0.144605	0.156936	0.124341	0.200014	0.0792866	0.154632	0.263811	0	0	0.115059	0.282248	0.287175	0.185426	0.186591	0.0713126	0.0854842	0.0703555
LAG3	0	0	0	0	0	0	0	0	0.00169668	0	0.00027499	0	0	0.0404129	0.0239362	0	0	0	0	0.0158991	0.0104324	0	0	0	0.00334033	0	0	0	0	0	0	0	0	0	0	0	0	0	0	0	0	0	0	0	0	0.0335823	0	0
CD4	0	0	0.00501076	0	0.00257953	0.00469931	0	0.00545841	0.0113165	0	0.00268782	0.00513038	0.00421081	0	0	0.0244638	0	0	0.0184962	0.010242	0	0	0	0	0	0	0	0	0.0246761	0	0	0	0	0.00187339	0	0	0.00877107	0	0	0	0.00430547	0.026686	0	0	0	0.0151851	0	0
GPR162	0.135702	0.201593	0.190432	0.326466	0.217319	0.171818	0.240651	0.243277	0.21604	0.101107	0.158085	0.0941301	0.199975	0.159856	0.296758	0.230937	0	0.24126	0.259592	0.161452	0.186487	0.120595	0.0507758	0.136006	0.15643	0.168456	0	0.154861	0.165903	0.178198	0.122331	0.27587	0.170826	0.138095	0.117672	0.124839	0.238148	0.19668	0	0.171358	0.281694	0.130882	0.201164	0.302442	0.249327	0.124876	0.08731	0.23068
P3H3	0.136946	0.0518138	0.11086	0.0896239	0.0430886	0.0950185	0.10853	0.162362	0.0943612	0.0218741	0.0733925	0.0332002	0.125666	0.0748158	0.102521	0.0817019	0	0.199577	0.0846421	0.137122	0.0585249	0.0374281	0.0635989	0.0489925	0.080085	0.111248	0	0.171837	0.0228408	0.0695394	0	0.0834964	0.103785	0.0789262	0.0457741	0.0820388	0.115525	0.099545	0	0.0833953	0.106282	0.0930971	0.109283	0.125606	0.0821705	0.0256593	0.0615098	0.027624
GNB3	0.0360491	0.13387	0.0361658	0.0715325	0.117467	0.0804093	0.0744664	0.0834755	0.0875091	0.0294886	0.0644435	0.0223884	0.124614	0.132909	0.0865159	0.0868145	0	0.102803	0.0779343	0.0921269	0.0696004	0.0333723	0.0232335	0.0235307	0.0346497	0.0826614	0	0.190984	0.087329	0.210878	0.230042	0.0616766	0.0888509	0.0912943	0.0575135	0.120355	0.119693	0.0789109	0	0	0.200942	0.0895379	0.183147	0.0898169	0.0874073	0.0571448	0.0189002	0.139831
CDCA3	0	0.00846825	0.00300898	0	0.00417857	0	0.0120378	0	0	0	0	0.000659789	0.00784019	0	0	0	0	0	0	0.00125426	0	0	0	0.0119495	0	0	0	0	0	0	0	0	0	0	0	0	0.00719101	0	0	0	0	0	0	0	0	0	0.00197298	0
USP5	0.125847	0.0794635	0.0866143	0.149574	0.0760479	0.110724	0.112703	0.0762506	0.0654718	0.0400088	0.0361466	0.0550563	0.0520889	0.0546942	0.173556	0.0665447	0	0.0538198	0.0992702	0.0959948	0.0721974	0.0350122	0.079975	0.0499029	0.0959394	0.0830746	0	0.043362	0.066328	0.0731132	0.102447	0.100245	0.0675543	0.0448175	0.013375	0.0491429	0.0321046	0.0621749	0	0.0318298	0.0627336	0.0475238	0.0484602	0.0404564	0.0529347	0.0294409	0.0311336	0.046294
TPI1	0.184317	0.209976	0.110916	0.248778	0.141666	0.138051	0.251517	0.244688	0.196331	0.110555	0.163989	0.0674291	0.155864	0.207888	0.154903	0.13961	0	0.165607	0.293555	0.165139	0.189807	0.110137	0.0867078	0.167505	0.209861	0.157612	0	0.0948572	0.316386	0.163534	0.137325	0.211577	0.164185	0.0921549	0.151554	0.136421	0.154529	0.0767761	0	0.148441	0.0996158	0.154456	0.320529	0.340588	0.238561	0.0894774	0.0193444	0.128553
SPSB2	0	0.00168748	0.0124296	0.0262562	0.00701331	0	0	0	0.0146861	0.0120068	0.00903292	0.00120882	0	0	0.056285	0.0165807	0	0.0125849	0.022454	0.0373344	0.0106073	0.00201754	0.00696461	0.0199481	0.0100337	0.0104109	0	0	0.00613942	0.0126339	0	0	0	0	0.0284456	0.00896381	0	0	0	0	0.0201971	0	0.0372904	0	0.0138477	0.00625291	0.00659512	0
LRRC23	0.145341	0.189043	0.0850512	0.187139	0.0750213	0.0901341	0.0952327	0.0818527	0.0851717	0.0401876	0.0858502	0.0983076	0.10029	0.377472	0.138706	0.142223	0	0.112471	0.139268	0.116929	0.101535	0.092064	0.0968258	0.150677	0.0469338	0.0718233	0	0.170006	0.122217	0.0548279	0.261902	0.12322	0.181086	0.111404	0.013375	0.0976895	0.188186	0.0298549	0	0.0535955	0.102046	0.0352467	0.346399	0.104535	0.0993944	0.0919785	0.044047	0.141683
ENO2	0.272713	0.248176	0.20697	0.406243	0.388968	0.347241	0.38468	0.326377	0.196699	0.132647	0.245361	0.229683	0.305068	0.330266	0.272594	0.206067	0	0.295798	0.30827	0.262481	0.219602	0.137786	0.200076	0.139082	0.248527	0.27749	0	0.432985	0.468567	0.356421	0.506033	0.228443	0.264788	0.210498	0.0469208	0.171502	0.236295	0.223029	0	0.188467	0.217459	0.178757	0.437556	0.372729	0.399919	0.101057	0.0845697	0.140168
ATN1	0.189874	0.224626	0.119041	0.166083	0.147693	0.120145	0.201828	0.113862	0.152329	0.0756297	0.146068	0.122047	0.199785	0.105856	0.142495	0.0620648	0	0.149349	0.136091	0.119862	0.117221	0.102905	0.103516	0.0646165	0.122986	0.102861	0	0.16615	0.264766	0.167859	0.198898	0.11396	0.16596	0.0532429	0.0777605	0.122096	0.148111	0.224911	0	0.0328473	0.0532537	0.213521	0.232403	0.235344	0.215313	0.084906	0.0704864	0.0655729
C12orf57	0.0118357	0.028649	0.0442863	0.0995427	0.0943919	0.0163542	0.10157	0.0902158	0.0541425	0.0184511	0.0247976	0.00954679	0.0544181	0.0758097	0.0680041	0.0056604	0	0.136008	0.131026	0.0261678	0.0707678	0.032829	0.0518172	0.0880377	0.0164007	0.020126	0	0.0736301	0.08866	0.0123935	0	0.0897318	0.0542341	0.0391103	0	0.0351538	0.0915178	0.110311	0	0.0404711	0.0497168	0.0123969	0.132488	0.105922	0.021803	0.0408007	0.01488	0.00891372
PTPN6	0	0.00173272	0.0267396	0.00866222	0.021351	0	0.00963987	0	0	0	0.000692644	0.0153884	0	0	0.0338357	0.025768	0	0	0	0	0.002912	0	0	0.00356253	0.00505582	0	0	0.0268886	0	0	0	0	0.00145259	0.0233406	0	0	0	0.00499602	0	0	0.00988791	0.052493	0	0.0400817	0.0111542	0	0.00511859	0
PHB2	0.0118667	0.0800295	0.04604	0.0734898	0.0377693	0.0884149	0.0677776	0.0445643	0.0530381	0.0187911	0.0403981	0.0336363	0.0317144	0.0403293	0.211889	0.0246108	0	0.0806166	0.0982449	0.0426909	0.0447095	0.0304987	0.069484	0.0240874	0.0488244	0.0221414	0	0.132071	0.0731307	0.0457818	0	0.121485	0.0635747	0.0305737	0.013375	0.00543876	0.0449629	0.0122208	0	0.0657673	0.0212156	0.0465166	0.0640074	0.1325	0.115362	0.0627359	0.00293564	0.0367029
EMG1	0	0.0648086	0.0195497	0.0324267	0.00701532	0.0472997	0	0	0	0.0139161	0.0174513	0.0113594	0.00643079	0	0.0635083	0.0280494	0	0.0207101	0	0	0	0	0	0	0.0231927	0.00405781	0	0.0319456	0.0511072	0.0141135	0	0	0	0.0596514	0	0.0475869	0.0110236	0.0463024	0	0.0518297	0.0199929	0.0197589	0	0	0	0	0	0
LPCAT3	0.0592928	0.0558052	0.0453307	0.138168	0.0499843	0.0423959	0.127757	0.029588	0.080051	0.0483232	0.0596765	0.0693306	0.113831	0.103868	0.056285	0.101234	0	0.0893002	0.0676044	0.0857586	0.0599336	0.0540686	0.0525951	0.038733	0.0198088	0.0185207	0	0.106865	0.0779471	0	0	0.0831539	0.0680546	0.0602836	0.0575135	0.0721552	0.0511037	0.0455903	0	0.0841779	0.081738	0.0892291	0.164638	0.0518065	0.0404902	0.073891	0.041151	0
C1S	0.139785	0.0838303	0.0504583	0.05841	0.0609214	0.0499282	0.0905595	0.144741	0.0743026	0.0395955	0.0736141	0.0513973	0.0643469	0.0432506	0.150244	0.0725438	0	0.113032	0.0834686	0.0847643	0.0710165	0.0454684	0.0639967	0.107914	0.0316886	0.044234	0	0.0984399	0.0593964	0.173307	0.217042	0.145251	0.060186	0.0717023	0.0119571	0.0684659	0.108822	0.00866568	0	0.0237993	0.0743794	0.112215	0.172702	0.103836	0.0894033	0.061595	0.0193104	0.0843642
C1R	0	0	0.00346448	0.0428577	0	0	0.0116723	0	0	0.00369433	0	0	0	0	0	0	0	0	0.0118061	0	0	0	0	0.00772256	0	0	0	0	0	0	0	0	0.0102875	0	0	0	0	0	0	0	0.0281633	0	0	0	0	0	0.00402502	0.0182337
C1RL	0	0	0	0.0208903	0.0125109	0	0	0	0.00715343	0.00429478	0.00149707	0	0	0.0188857	0.0325898	0.0253115	0	0	0.00310125	0	0	0.00373501	0	0.0287491	0	0.00416116	0	0	0.0172365	0.0180007	0	0.00539682	0	0	0.108431	0	0	0	0	0	0	0	0	0	0	0	0	0.0209602
RBP5	0	0	0	0.00740553	0	0	0	0	0	0.0020751	0	0	0	0	0.0232282	0	0	0.00577303	0	0	0.00781499	0	0	0.00688246	0.00933521	0	0	0	0	0	0.0985933	0.0123397	0	0	0	0	0	0	0	0	0	0	0	0	0	0	0	0
CLSTN3	0.358788	0.342877	0.208008	0.335584	0.319235	0.250884	0.2802	0.337964	0.193165	0.145849	0.218351	0.182471	0.286394	0.339315	0.283229	0.359796	0	0.317807	0.276861	0.321746	0.284418	0.185959	0.306854	0.1702	0.184759	0.28209	0	0.237149	0.402699	0.24912	0.424572	0.307581	0.30992	0.256248	0.140119	0.244508	0.250882	0.254542	0	0.206766	0.263071	0.206886	0.455958	0.417907	0.323502	0.141534	0.147435	0.209582
PEX5	0.0215989	0.0871427	0.0699409	0.0775803	0.13898	0.0785855	0.161152	0.0951021	0.0567852	0.0572361	0.0584092	0.0541597	0.0630853	0.169645	0.0240374	0.105876	0	0.0424143	0.0823295	0.109973	0.10715	0.0698905	0.0383134	0.0891786	0.0701189	0.0949931	0	0.166648	0.046341	0.075783	0	0.108642	0.0752444	0.101595	0.0448064	0.0961028	0.136534	0.0425438	0	0.0836509	0.0453191	0.158596	0.0673269	0.116272	0.117322	0.103783	0.0526894	0.0822477
ACSM4	0	0	0	0	0	0	0	0.0249933	0.00278354	0.00265242	0	0	0	0	0	0.0142241	0	0	0	0	0.00724616	0	0	0	0.00340061	0	0	0	0.0255566	0	0	0	0	0.00505401	0	0	0	0	0	0.00928711	0	0	0	0	0	0	0.00998669	0.0213485
CD163L1	0.0483566	0.0447353	0.0525799	0.108943	0.0835987	0.0702659	0.113385	0.0590992	0.0872232	0.054556	0.088658	0.102814	0.11107	0.212016	0.095584	0.0908371	0	0.110721	0.0387212	0.025446	0.0355504	0.0916159	0.0967135	0.14505	0.0324317	0.088829	0	0.149623	0.0418857	0.0589071	0.119879	0.0706965	0.109055	0.109593	0.0205524	0.0543951	0.138566	0.106997	0	0.135346	0.07119	0.0157894	0.0851708	0.0496727	0.0699305	0.0681564	0.0479703	0.301343
CD163	0	0	0	0	0	0	0	0	0.0105307	0	0	0	0	0	0	0	0	0.0195368	0	0	0	0	0	0	0.00443265	0	0	0	0	0	0	0	0	0	0	0	0	0	0	0	0	0	0	0	0	0	0.0136631	0
APOBEC1	0	0	0	0	0	0	0	0	0.00429866	0	0	0.00264562	0	0	0	0	0	0	0.00380563	0	0	0	0	0	0	0	0	0	0	0	0	0	0	0	0	0	0	0	0	0	0	0	0	0	0	0	0	0
GDF3	0	0	0	0	0.00657909	0.00515943	0	0	0	0	0	0	0	0	0	0	0	0	0	0	0	0	0	0	0	0	0	0	0	0	0	0	0	0	0	0	0	0	0	0	0.00615699	0	0	0	0	0	0	0
DPPA3	0	0	0	0	0	0.00707253	0	0	0	0	0	0	0	0	0	0	0	0	0	0.0149749	0	0	0	0.0191776	0	0	0	0	0	0	0	0	0	0	0	0	0	0	0	0	0.00633596	0	0	0	0	0	0	0
CLEC4C	0	0.00287904	0	0	0.00449479	0.00515943	0.0108163	0	0	0	0	0	0.0344745	0	0	0.0168597	0	0	0	0	0	0	0	0	0.00870314	0	0	0	0	0.0181618	0	0	0	0	0	0	0	0.0080987	0	0	0	0	0	0	0	0	0	0
NANOGNB	0	0	0	0	0.00647871	0	0.0116723	0	0	0	0	0	0	0	0	0	0	0	0	0	0	0	0	0	0	0	0	0	0	0	0	0	0	0	0	0	0	0.015941	0	0.0339035	0	0	0	0	0	0	0	0.0151166
NANOG	0	0	0.00389994	0	0.0100184	0.0106063	0	0	0.00730671	0.00152264	0.0127331	0	0	0	0	0	0	0	0.00273895	0	0.0166319	0.00962609	0	0	0.00658201	0.00938884	0	0	0	0	0	0.0187628	0	0.00311248	0	0.0049436	0.00593024	0	0	0	0.0310358	0.0935811	0	0	0	0	0	0
SLC2A14	0	0.0364329	0.0169065	0.00872892	0.00858194	0.00164093	0	0	0.0040053	0.00121025	0.00677006	0.00652907	0.0225061	0.0634179	0	0.0149942	0	0	0.0213832	0	0	0.0041465	0	0	0.00857764	0.00774872	0	0.036389	0.00612614	0	0	0.0123397	0	0	0	0.0114016	0.0197573	0	0	0.00928711	0.0377998	0	0.0338675	0	0.00521183	0	0	0
SLC2A3	0.144464	0.0963639	0.0502535	0.181727	0.0802434	0.112551	0.150924	0.0954787	0.0968815	0.0849137	0.119432	0.0849603	0.129038	0.256212	0.134869	0.170604	0	0.155663	0.152017	0.0724913	0.142626	0.0998894	0.100424	0.117443	0.107794	0.103977	0	0.174083	0.195181	0.14526	0.280309	0.213658	0.0869923	0.0600553	0.0469208	0.121445	0.119941	0.112365	0	0.136595	0.0974139	0.121682	0.0935312	0.0730658	0.060313	0.102005	0.0523903	0.0943498
FOXJ2	0.0528095	0.0117766	0.0504035	0.0123258	0.0359317	0.0413537	0.0460249	0.0886729	0.022971	0.0139412	0.0191978	0.0383895	0.0661763	0	0	0.038696	0	0.0700281	0.0106485	0.0908673	0.0418954	0.0224359	0.0183904	0.0186919	0.0239761	0.058215	0	0.0741605	0.071922	0.0316439	0.120953	0.104583	0.0270585	0.027994	0	0.0452225	0.0103123	0.0729089	0	0.0478378	0.00897268	0.0809107	0.0556601	0.0562041	0.0832901	0.0229824	0.0261259	0.0245977
C3AR1	0.0059286	0	0	0.0104031	0	0.00394183	0	0	0.00168552	0.00152264	0.00169942	0	0	0	0	0.00907807	0	0	0	0	0.012867	0.00243414	0	0.013502	0	0	0	0	0	0	0	0	0.00846915	0	0	0.0050941	0	0	0	0	0	0	0	0	0	0	0	0
NECAP1	0.133953	0.115888	0.0963832	0.19113	0.0747871	0.13945	0.138358	0.128769	0.135214	0.0511999	0.0954895	0.0584951	0.116006	0.201201	0.0783628	0.199341	0	0.180968	0.152205	0.111471	0.162994	0.080816	0.0466295	0.075175	0.123801	0.114694	0	0.123678	0.172803	0.110373	0.166459	0.176389	0.0851345	0.0933264	0	0.108352	0.129976	0.0823853	0	0.0700357	0.0746391	0.0415873	0.164659	0.138033	0.143234	0.069561	0.0477211	0.0677009
CLEC4A	0.0251162	0	0.00946709	0.00737446	0	0	0	0	0	0.00398888	0.0027451	0.00393613	0	0	0	0.00706371	0	0.0256926	0	0.00845962	0.0062597	0.00246945	0	0	0.00334292	0.0127571	0	0	0.0289841	0	0	0	0.00966698	0.00498229	0	0	0	0	0	0	0.00944003	0	0.0338675	0.00763953	0.00428558	0	0.00313871	0.016986
AC092111.3	0.011668	0	0.00389994	0	0.00186425	0	0.0126919	0	0	0	0	0.0146045	0	0	0	0	0	0	0	0	0.00659372	0	0	0	0.00632172	0	0	0	0	0	0	0	0	0.0113548	0	0	0.0116378	0.00391538	0	0	0	0	0.0338675	0	0	0	0	0.0356689
FAM90A1	0	0.0118323	0.0103877	0.049247	0.0072665	0	0	0.0237237	0.00834031	0.00398888	0.00611877	0.00728073	0.0146055	0	0	0.0741166	0	0.00665052	0.0102044	0.00437094	0.0366731	0.0209895	0.0190459	0	0	0	0	0.0325815	0	0.00624037	0	0.00539682	0.00626762	0.0178172	0	0	0.0451332	0	0	0	0.0244535	0	0.0169079	0	0.00981487	0	0.00415905	0.101089
CLEC6A	0.00583112	0	0	0	0	0.00471098	0.00977876	0	0	0	0	0.0114191	0.00257978	0	0	0	0	0	0.00095024	0	0	0	0	0	0	0	0	0	0	0	0	0	0	0	0	0	0	0	0	0	0.00733678	0	0.0287925	0	0	0	0	0
CLEC4D	0	0	0	0	0	0	0	0	0	0	0	0	0	0	0	0	0	0	0	0	0	0	0	0	0	0	0	0	0	0	0	0	0	0	0	0	0	0	0	0	0	0	0	0	0	0	0	0
AICDA	0	0	0.00396381	0	0	0	0	0	0	0	0.00187201	0	0	0	0	0	0	0	0	0	0	0.00215312	0	0	0	0	0	0	0	0	0	0	0	0	0	0	0	0	0	0	0	0	0	0	0	0	0	0
MFAP5	0	0.0100754	0	0.00557338	0	0	0	0	0	0	0.0042601	0	0	0	0	0.00410768	0	0	0.00173899	0.0114183	0.0148509	0	0	0	0	0.00176786	0	0	0	0	0	0.00794959	0.00490224	0	0	0	0	0	0	0	0	0.0161767	0	0	0	0.032863	0	0.0156496
RIMKLB	0.200246	0.231183	0.184528	0.33391	0.241354	0.184451	0.17276	0.25872	0.177298	0.134537	0.170321	0.15278	0.206823	0.160827	0.297003	0.206767	0	0.307114	0.190594	0.209919	0.274471	0.147216	0.184816	0.0798414	0.140634	0.27096	0	0.230943	0.233252	0.307646	0.252746	0.16335	0.227866	0.240934	0.193918	0.181268	0.236986	0.261685	0	0.191266	0.226535	0.220443	0.328237	0.254059	0.260237	0.115859	0.118689	0.228555
A2ML1	0.00765566	0.00669396	0.0130336	0.0965708	0.0120153	0.013083	0.046216	0.0314878	0.0496363	0.00492677	0.0261084	0	0.00421081	0.0383999	0	0.0353568	0	0.0255061	0.0303354	0.00918498	0.0144236	0.0155575	0	0.0214686	0.00158022	0	0	0	0.012647	0.0492561	0	0.0242425	0.00635805	0.0424852	0.0205524	0.00346475	0.00461417	0.00499602	0	0.0262013	0.0124507	0	0	0	0.0304626	0.0151851	0.0165021	0.0156496
PHC1	0.197471	0.126531	0.116521	0.236738	0.200025	0.18137	0.166102	0.221492	0.136127	0.0899219	0.150026	0.0979841	0.163127	0.189728	0.0897481	0.131773	0	0.212644	0.151515	0.16089	0.173158	0.0909717	0.148815	0.0826754	0.10242	0.119376	0	0.232175	0.180385	0.248545	0	0.220875	0.169977	0.163909	0.129422	0.14377	0.104007	0.152328	0	0.119921	0.173172	0.0458908	0.288752	0.132282	0.141339	0.0704453	0.0746255	0.0569078
M6PR	0.175453	0.154207	0.0636082	0.199453	0.10408	0.136405	0.0948875	0.210498	0.11995	0.0425884	0.108778	0.0942071	0.0886506	0.263861	0.0778335	0.198519	0	0.175291	0.101466	0.0863909	0.133757	0.0470318	0.0993158	0.0597669	0.0751319	0.0559409	0	0.135409	0.148567	0.126029	0.102447	0.12757	0.116898	0.0967863	0.0544157	0.0731084	0.0969661	0.0636982	0	0.0660076	0.112577	0.018492	0.163482	0.0260313	0.0658553	0.0750222	0.0697826	0.0463059
KLRG1	0.0141918	0.110986	0.0191776	0.046916	0.046871	0.0152959	0.100548	0.0392054	0.0280262	0.0149617	0.00994553	0.0256272	0.00795055	0.0282119	0.0140958	0.0555469	0	0.0220365	0.0285599	0.0090244	0.0251953	0	0.0532939	0.013502	0	0.0373304	0	0.0146336	0.0122369	0	0	0.0212418	0.0565984	0.0490254	0	0.0149983	0.0301854	0.0415783	0	0.0432446	0.00758105	0.0263923	0	0.0231321	0	0	0.0161975	0.0653925
A2M	0	0	0.00593549	0.0191972	0	0.00400619	0.0173057	0.0278897	0.00868299	0	0.0113958	0.00997027	0.0204495	0	0	0	0	0.0170555	0.00890772	0.00616864	0	0.0151441	0.0332003	0	0.00453473	0	0	0.0408091	0.075743	0.0136651	0.0296878	0	0.0275857	0.0167134	0	0	0.018805	0.0376297	0	0	0.0129888	0.00670314	0.0164817	0.0403898	0.00851166	0.0381948	0.0107291	0
PZP	0	0	0.00883908	0.00378001	0.00879516	0.0237084	0.00764588	0	0.00472861	0.00489256	0.0082545	0	0	0	0.0326091	0.0314418	0	0.00632986	0.0133077	0.00667517	0	0	0	0	0	0	0	0	0.0607384	0	0	0.0156763	0.00217312	0.0392017	0	0.00671129	0.031364	0.0206454	0	0	0.010529	0	0	0	0	0.0120994	0.00493788	0
KLRB1	0	0	0	0.0119138	0.0175045	0	0.0163264	0.0120055	0.00313483	0.000857019	0	0	0	0	0	0.0150043	0	0.0444991	0	0	0	0	0	0.00666616	0	0	0	0	0.0573079	0	0	0	0	0	0	0	0.00882092	0	0	0	0	0	0	0	0	0	0.00197298	0
CLEC2D	0.0210561	0.014504	0.0657149	0.0679071	0.0367332	0.0374079	0.0209913	0.0212465	0.0340044	0.0106767	0.00780328	0.0510882	0.0527096	0	0.185217	0.0344011	0	0.0170555	0.0108044	0.0430901	0.0178242	0.0471419	0.053879	0.0513605	0.00580863	0.00653073	0	0.10463	0.06824	0.0277752	0	0	0.0143903	0.0390661	0.0414095	0.00346475	0	0	0	0.0053193	0.0614584	0.0277732	0.0313522	0.02476	0.0154536	0	0.00316886	0.0182337
CLECL1	0	0	0	0	0	0	0	0	0	0	0	0	0	0	0	0	0	0	0	0	0	0	0	0	0	0	0	0	0	0	0	0	0	0	0	0	0	0	0	0	0	0	0	0	0	0	0	0
CD69	0	0	0	0.0119467	0	0	0	0	0	0	0	0	0	0	0	0	0	0	0	0	0	0	0	0	0	0	0	0	0	0	0	0.0134024	0	0.0077042	0	0	0	0	0	0	0	0	0	0	0	0	0	0
KLRF1	0	0.00168748	0	0	0	0	0	0	0	0	0	0	0	0	0	0	0	0	0	0	0	0	0	0	0	0	0	0	0	0.0119273	0	0	0	0	0	0	0	0	0	0	0	0	0	0	0	0	0	0
CLEC2B	0	0	0	0	0	0	0	0	0	0	0	0	0	0	0	0	0	0	0	0	0	0	0	0	0	0	0	0	0	0	0	0	0	0	0	0	0	0	0	0	0	0	0	0	0	0	0	0
KLRF2	0	0	0.00183871	0	0	0	0	0	0	0	0	0	0	0	0	0	0	0	0	0	0	0.00266876	0	0	0	0	0	0	0	0	0	0	0	0	0	0	0	0	0	0	0	0	0	0	0	0	0	0
CLEC2A	0	0	0	0	0	0	0	0	0	0	0	0	0	0	0	0	0	0	0	0.00545719	0	0.01447	0	0	0	0	0	0	0	0	0	0	0	0	0	0	0	0	0	0	0	0	0	0	0	0	0	0
CLEC12A	0	0.0277209	0.00193039	0.00872892	0.00660383	0.0095092	0.0126997	0.0174872	0.0169775	0.00343396	0	0	0	0	0	0	0	0	0	0.00939691	0.0072235	0.0054003	0	0	0.00900568	0.0431874	0	0	0.00597309	0	0	0.0258994	0	0	0	0	0.0171904	0	0	0	0	0	0.0179142	0.0199709	0.0181842	0	0.00313871	0
CLEC1B	0	0	0	0	0	0	0	0	0.00260503	0	0	0	0	0	0	0.00706371	0	0	0	0	0	0	0	0	0	0	0	0	0	0.0119273	0	0	0	0	0	0	0	0	0	0	0.00271828	0	0	0	0	0	0	0
CLEC12B	0	0	0	0	0	0	0	0	0	0	0	0	0	0	0	0	0	0	0	0	0	0	0	0	0	0	0	0	0	0	0	0	0	0	0	0	0	0	0	0	0	0	0	0	0	0	0	0
CLEC9A	0	0	0	0	0	0.0217834	0	0	0	0	0	0	0	0	0	0	0	0	0.0063106	0.00604031	0	0	0	0	0	0	0	0	0	0	0	0	0.00217312	0	0	0	0	0	0	0	0	0	0	0	0	0	0	0.0228831
CLEC1A	0	0	0	0.00983945	0	0	0	0.020445	0	0.00219556	0	0	0	0	0	0	0	0	0	0	0	0	0	0	0	0	0	0	0	0	0	0	0	0	0	0.00397581	0	0	0	0	0	0	0	0	0	0	0	0
CLEC7A	0	0	0	0	0	0	0	0	0	0	0	0	0	0	0	0	0	0	0	0	0.00259191	0	0	0	0	0	0	0	0	0	0	0.00777609	0	0	0	0	0	0	0	0	0	0	0	0	0	0	0	0
OLR1	0	0.00275398	0	0.0107567	0	0	0	0.0134556	0	0.00170316	0	0	0.00690361	0	0	0	0	0	0	0	0.00902311	0	0	0	0	0.0207777	0	0.0553849	0	0	0	0	0.00182878	0	0	0.00634698	0	0	0	0	0	0	0	0	0	0	0	0
TMEM52B	0	0	0	0	0.00186425	0.00776408	0	0	0	0	0	0	0	0	0	0	0	0.0134999	0	0	0	0	0	0	0	0.00176786	0	0	0	0	0	0	0	0	0	0	0	0	0	0	0	0.0333578	0	0	0	0	0	0
GABARAPL1	0.206167	0.176848	0.112912	0.228835	0.251486	0.237313	0.187566	0.234666	0.160217	0.122411	0.23669	0.124821	0.188902	0.108302	0.126587	0.184821	0	0.237134	0.252552	0.164849	0.236896	0.117721	0.143771	0.0907246	0.206709	0.201116	0	0.326006	0.188579	0.154135	0.226431	0.165747	0.125606	0.163453	0.0868792	0.136135	0.229445	0.148427	0	0.191722	0.142871	0.138122	0.182094	0.140438	0.180814	0.0939117	0.0671933	0.0902725
KLRD1	0.101859	0.141087	0.0555391	0.0885988	0.0491004	0.0770151	0.242013	0.048039	0.0340096	0.0446567	0.0983732	0.0483128	0.0242731	0.129099	0.04135	0.076836	0	0.0881303	0.136814	0.0742679	0.0477369	0.107944	0.0903093	0.0049165	0.0299167	0.0753915	0	0.108074	0.098124	0.159043	0.080206	0.151566	0.0985427	0.0564714	0.144019	0.0467102	0.0371762	0.122433	0	0.12158	0.0760517	0.0704002	0.192934	0.110287	0.107302	0.0676039	0.0268042	0.186348
KLRC4-KLRK1	0	0	0	0	0	0	0	0	0.00309642	0	0.00145575	0	0	0	0	0	0	0	0.00156492	0	0	0	0.0249165	0	0	0	0	0	0.0133857	0	0	0	0.00490224	0	0	0	0	0	0	0	0	0.0313031	0.0194147	0	0	0	0	0
AC068775.1	0	0	0	0	0	0	0	0	0	0	0	0.00506659	0	0	0	0	0	0	0	0	0	0	0	0	0	0.00736864	0	0	0	0	0	0	0	0	0	0	0	0	0	0	0	0	0	0	0	0	0	0
KLRC2	0	0	0	0	0	0	0.00963987	0	0	0	0	0	0	0	0	0	0	0	0	0	0	0	0	0	0	0	0	0	0	0	0	0	0	0	0	0	0	0	0	0	0.00320417	0	0	0	0	0	0	0
KLRC1	0	0	0.00804665	0	0	0	0.020696	0	0	0	0	0	0	0	0	0	0	0	0.00831308	0	0	0.00548771	0	0	0	0	0	0	0	0	0	0	0	0	0	0	0.0141651	0	0	0	0	0	0	0	0	0	0	0
EIF2S3B	0.00539076	0	0.00394303	0.0342466	0.0116027	0.0144309	0	0.00499746	0.0109969	0.00805253	0.0178722	0	0.00288489	0.0282119	0	0	0	0	0.0195085	0.0102957	0.0129338	0.00215312	0	0.0643302	0.000778925	0.0291923	0	0	0	0	0	0.0117675	0.00267289	0.00529097	0	0.00317018	0	0	0	0.0164556	0	0.03623	0.100007	0	0	0.0246731	0.00577394	0
MAGOHB	0.0669161	0.00796507	0.0481386	0.110179	0.0128228	0.0750377	0.0271724	0.055238	0.0344819	0.00329734	0.0303214	0.0152078	0.0557569	0.0891713	0	0.0165428	0	0.0172546	0.0482427	0.00246849	0.0211311	0.020007	0.0507366	0.0154864	0.049231	0	0	0.033154	0.068887	0.0487095	0	0.0204887	0.0176582	0.027706	0	0.0764458	0.0113982	0.00756636	0	0.0616215	0.0363202	0	0.0773551	0.0232225	0.0102681	0.0144635	0	0
STYK1	0	0	0	0	0.0168499	0.0184145	0	0	0.0126782	0	0.00192522	0.0182931	0.0502826	0	0	0.0244638	0	0	0.00106862	0.0126596	0.002912	0	0	0.0154693	0.00534268	0	0	0.0668998	0	0	0	0	0.0188815	0	0	0.00251504	0.0197573	0	0	0	0.0177893	0.0249682	0	0.012195	0.00689324	0	0.00293564	0.0267764
YBX3	0	0	0	0.0119467	0.0010041	0.0095092	0	0	0.00176919	0	0.00106667	0	0	0	0.0483832	0	0	0.00577303	0	0.00669448	0	0.00672857	0.0103478	0	0	0	0	0.0287269	0.00738788	0.0219016	0	0	0	0	0	0.0151031	0	0.00756636	0	0	0	0	0	0	0	0	0	0
TAS2R7	0	0	0	0	0	0	0	0	0	0.0027645	0	0	0	0	0	0	0	0	0	0	0	0	0	0	0	0	0	0	0	0	0	0	0	0	0	0	0	0	0	0	0	0	0	0	0	0	0	0
TAS2R8	0	0	0	0	0	0	0	0	0	0	0.00266442	0.00120882	0	0	0	0	0	0	0	0	0.0093999	0	0	0	0	0	0	0	0	0	0	0	0.00804192	0	0	0	0	0	0	0	0	0	0	0	0	0	0	0
TAS2R9	0	0	0	0	0	0	0	0	0	0.00152264	0	0	0	0	0	0	0	0	0	0.00437094	0	0	0	0	0	0	0	0.0115361	0	0	0	0	0	0	0	0	0	0	0	0	0	0	0	0.0128033	0	0	0	0
PRH1	0.18922	0.131697	0.125534	0.194386	0.113532	0.123306	0.155456	0.0929157	0.0971129	0.0700539	0.071167	0.102587	0.101758	0.163292	0.0724256	0.0598073	0	0.148501	0.148785	0.164127	0.0986401	0.0648487	0.135755	0.091301	0.0655667	0.0625993	0	0.236646	0.145956	0.146704	0	0.164894	0.11685	0.0611126	0.129023	0.161297	0.0298204	0.0825957	0	0.0801015	0.130934	0.114295	0.176034	0.0720057	0.110344	0.0235322	0.0875529	0.125352
PRH2	0	0	0.00174334	0	0	0	0	0	0.00488868	0.00152264	0	0	0	0	0	0	0	0	0.00310125	0	0	0	0	0.00772256	0	0	0	0	0	0	0	0	0	0	0	0	0	0	0	0	0	0	0	0	0	0	0	0
SMIM10L1	0.00865888	0.0400706	0.0641649	0.0430908	0.0761782	0.0432795	0.00764588	0.0163932	0.0597009	0.01214	0.0385674	0.0177183	0.0177958	0.0345586	0	0.0489545	0	0.0490315	0.0348184	0.0114183	0.0200811	0.033485	0.00855823	0.0176683	0.0387297	0	0	0.0144028	0.0351606	0.0245336	0.116339	0.0611786	0	0.0108185	0.0284456	0.0393376	0.0350334	0	0	0.044687	0.0158903	0	0.0417705	0.0374908	0.0348667	0.0229824	0.0198686	0.0746154
PRB3	0	0	0	0	0	0	0	0	0	0	0	0	0	0	0	0	0	0	0	0	0.00472499	0	0	0.0231789	0	0	0	0	0	0	0	0	0	0	0	0	0	0	0	0	0	0	0	0	0	0	0	0
PRB4	0	0	0	0	0	0	0	0	0	0	0	0	0	0	0	0	0	0	0	0	0	0	0	0	0	0	0	0	0	0	0	0	0	0	0	0	0	0	0	0	0	0	0	0	0	0	0	0
PRB1	0	0.00569516	0.00417231	0.0278771	0.0010041	0	0.00963987	0.00664829	0.0114856	0.00691864	0.00872186	0.00730582	0.00134214	0.0345586	0	0.0440952	0	0.0232726	0.0204999	0	0.00554799	0.00261967	0	0.0244113	0.00259121	0	0	0	0	0.00853833	0	0.0275389	0.00200586	0.0143783	0	0	0.00667722	0	0	0	0.00956715	0	0	0.00802726	0.00402306	0.0102257	0.0240111	0.016986
PRB2	0.269632	0.273141	0.235794	0.298872	0.169891	0.263059	0.268809	0.314736	0.197859	0.154872	0.139622	0.213522	0.218283	0.119501	0.216312	0.182185	0	0.20868	0.272582	0.209295	0.171465	0.110831	0.297758	0.245961	0.130444	0.273569	0	0.343862	0.226465	0.296025	0.193373	0.149414	0.251173	0.231591	0.15146	0.123327	0.26225	0.23477	0	0.234739	0.213204	0.320366	0.251218	0.347097	0.191956	0.372057	0.0861403	0.0938626
ETV6	0.41899	0.460449	0.266693	0.514751	0.363627	0.322301	0.353903	0.354751	0.276221	0.313255	0.303562	0.264804	0.358422	0.201431	0.566793	0.317727	0	0.317364	0.242544	0.322784	0.547444	0.34309	0.316782	0.149696	0.230058	0.343127	0	0.318165	0.320919	0.383632	0.195279	0.387292	0.394205	0.349167	0.444845	0.305966	0.249347	0.373875	0	0.359443	0.387052	0.660928	0.473068	0.446676	0.441507	0.433181	0.28499	0.318256
BCL2L14	0.0430651	0.0532022	0.06279	0.286601	0.160869	0.0588137	0.0119538	0.0714433	0.0895554	0.0204167	0.0283122	0.0228423	0.0292916	0.0492801	0.0232282	0.165103	0	0.10037	0.0808518	0.0301998	0.0533383	0.0625787	0	0.108642	0.0329483	0.0231007	0	0.0989052	0.157833	0.0288325	0	0.068903	0.027413	0.12233	0	0.0324608	0.0819109	0.0133156	0	0.0879917	0.0735955	0	0.0920263	0.0187277	0.0323151	0.0466196	0.0480777	0.0697449
LRP6	0.190537	0.288995	0.209687	0.300846	0.201764	0.189745	0.166868	0.246745	0.183145	0.086945	0.162245	0.144313	0.19042	0.285794	0.187419	0.236719	0	0.238518	0.240235	0.208407	0.281557	0.0983236	0.228414	0.180189	0.148096	0.14966	0	0.226143	0.159672	0.180676	0.214243	0.172391	0.189556	0.225298	0.424997	0.236078	0.209532	0.379279	0	0.173028	0.229653	0.243266	0.309235	0.324084	0.160119	0.222265	0.115374	0.270174
MANSC1	0.09731	0.0810335	0.0675505	0.0970664	0.0503479	0.0990389	0.113309	0.0719117	0.0676124	0.0433691	0.0943587	0.0756309	0.0810763	0.118227	0.114455	0.087334	0	0.0732402	0.0696146	0.0840944	0.0832034	0.0695414	0.0124654	0.0517855	0.0581741	0.060708	0	0.0606631	0.123516	0.084469	0.137325	0.0726137	0.0375724	0.0361996	0.0659741	0.0784639	0.0998317	0.0907195	0	0.0415384	0.0821494	0.0242586	0.101293	0.142705	0.0487939	0.0252152	0.0157555	0.0821731
BORCS5	0.10874	0.142143	0.139129	0.321373	0.169401	0.15523	0.149182	0.201822	0.162258	0.126162	0.0758727	0.156958	0.215306	0.218696	0.130956	0.184999	0	0.164971	0.177597	0.188031	0.137215	0.121228	0.168245	0.0588347	0.0989414	0.109808	0	0.132879	0.175501	0.196867	0.414921	0.222775	0.184921	0.204884	0.0983955	0.204584	0.126969	0.211129	0	0.184436	0.119637	0.124103	0.297008	0.285865	0.173816	0.08552	0.121425	0.130473
DUSP16	0.258839	0.361832	0.161867	0.296109	0.221218	0.212632	0.0948264	0.220609	0.1608	0.141352	0.189352	0.0715966	0.150949	0.0641087	0.262944	0.150162	0	0.24492	0.193501	0.17499	0.16115	0.144607	0.181189	0.08739	0.0792343	0.196946	0	0.393453	0.144046	0.280225	0.120953	0.215545	0.168804	0.2295	0.37932	0.153857	0.193926	0.145096	0	0.173279	0.185337	0.0659816	0.190795	0.199409	0.12279	0.110152	0.0851538	0.0151166
CREBL2	0.0498162	0.0428116	0.0921631	0.0696629	0.0741668	0.0840885	0.111643	0.169304	0.0619663	0.0585368	0.0894817	0.0547554	0.0457463	0.100364	0	0.098995	0	0.0695867	0.100247	0.0889518	0.0998091	0.0503207	0.0320387	0.0567587	0.0513163	0.0377712	0	0.0701954	0.0958768	0.0746454	0.0985933	0.116876	0.0733127	0.14865	0.12974	0.0350556	0.0956139	0.0190043	0	0	0.0484983	0.032732	0.0477317	0.00237586	0.131127	0.0461162	0.043694	0.115142
GPR19	0.125699	0.13012	0.0323634	0.0456265	0.077908	0.093481	0.0506603	0.0454528	0.033064	0.051775	0.0845125	0.0525579	0.0432075	0	0.0813759	0.050932	0	0.128677	0.0623294	0.0372091	0.0328341	0.0371625	0.0388341	0.0177459	0.053929	0.099638	0	0.185808	0.0421452	0.135152	0.0296878	0.0478995	0.0799032	0.0396529	0.0379437	0.0897533	0.0473715	0.0818373	0	0.134665	0.0608387	0	0.243407	0.0154858	0.0666598	0.0500251	0.0388749	0.114786
CDKN1B	0.101552	0.037154	0.0449618	0.034973	0.072035	0.12225	0.130112	0.0949421	0.0556772	0.0609629	0.105265	0.0750802	0.13154	0.0488496	0.027448	0.0330588	0	0.059954	0.111206	0.0812839	0.0447619	0.0440212	0.107968	0.0618223	0.154636	0.0466762	0	0.101809	0.150883	0.0180007	0.123307	0.148262	0.0337322	0.0412072	0.108431	0.0274464	0.0531255	0.179136	0	0.099082	0.0385481	0.0249682	0	0.175588	0.127157	0.0252117	0.0173004	0.0933396
APOLD1	0.0531144	0.0755732	0.013324	0.039168	0.0207591	0.0441798	0.0845631	0.0209211	0.0236865	0.00911218	0.020993	0.0324872	0.00802961	0.147087	0.056285	0.0551871	0	0.0236452	0.00441669	0.0168108	0.0314407	0.0253521	0	0	0.0225957	0.0747979	0	0.0737072	0.041896	0.0600223	0.0296878	0.0309286	0.0588475	0.00311248	0.0205524	0.0280442	0.0454444	0.0805441	0	0.050207	0.0211899	0.170971	0.0607436	0	0.0356635	0.0956208	0.00324174	0.323369
DDX47	0	0	0	0	0	0	0.0177762	0	0	0	0	0	0	0	0	0	0	0	0.00611751	0	0	0	0	0	0	0.00581469	0	0	0	0	0	0	0	0	0	0	0	0	0	0	0.0050606	0	0	0.0187867	0	0	0	0
GPRC5A	0	0	0.000694122	0.0180279	0.010997	0	0	0	0.00244672	0	0	0	0	0	0	0	0	0	0	0	0.00425413	0	0	0	0	0.0135796	0	0	0	0.00982574	0	0	0	0	0	0	0	0	0	0	0	0	0	0	0	0.00553884	0	0.0307666
GPRC5D	0	0	0	0	0	0.00591422	0	0	0	0	0	0	0	0	0	0	0	0	0	0	0	0	0	0	0	0	0	0	0	0	0	0	0	0.00343178	0	0	0	0	0	0	0	0	0	0	0	0.00553884	0	0
HEBP1	0.013416	0.0150014	0.0203878	0.022616	0.0434801	0.0111789	0.00771139	0.0204276	0.0167068	0	0.0390672	0	0.0643979	0	0.0558883	0.0610928	0	0.0282571	0.0409353	0	0.0474637	0.0326325	0.0263289	0.00629762	0.0189716	0.0300262	0	0.0358338	0.0895689	0.041086	0.219402	0.030507	0.0172001	0.0332924	0	0.0149121	0	0.00569957	0	0.023611	0.0927	0	0.0605082	0.0261857	0.035443	0.0498544	0.013771	0
FAM234B	0.040744	0.0958944	0.0864863	0.0821964	0.0624559	0.0992939	0.162271	0.145762	0.101246	0.0485413	0.0724512	0.0634205	0.14324	0	0	0.0414468	0	0.0567812	0.0613287	0.0609777	0.065801	0.0495667	0.0292788	0.0310634	0.0340688	0.0548739	0	0.0784365	0.0944412	0.0532241	0.123307	0.104899	0.0804935	0.134889	0.013375	0.0959884	0.0494994	0.0524645	0	0.119336	0.0968848	0.0351568	0.0383875	0.0476544	0.0624236	0.0983469	0.0313337	0.00891372
GSG1	0	0.0233584	0.00219209	0	0.00965873	0	0.0103815	0	0.00368849	0	0	0.00276103	0	0	0	0	0	0	0.00465062	0.0179562	0.00916882	0	0	0.0248469	0.00213786	0	0	0	0	0.00624037	0	0	0.0143933	0.00731783	0	0	0	0	0	0	0.0214624	0	0	0.0187277	0	0	0	0
EMP1	0.00539076	0	0	0	0	0	0.00981926	0	0.00648677	0	0	0	0	0.028679	0	0	0	0	0	0.0215706	0	0	0	0	0	0.0229525	0	0	0	0	0	0	0.00753717	0	0	0	0	0	0	0	0	0	0	0	0	0	0	0
GRIN2B	0.264629	0.136463	0.191064	0.307223	0.173792	0.27753	0.199231	0.419703	0.0943446	0.078594	0.257949	0.148517	0.141775	0.169923	0.18919	0.175664	0	0.188935	0.144931	0.28228	0.155948	0.119852	0.176668	0.158089	0.0967034	0.190474	0	0.356948	0.332902	0.242372	0.785025	0.214824	0.248374	0.301402	0.631939	0.153708	0.17683	0.213948	0	0.156222	0.128701	0.507752	0.504741	0.317714	0.164355	0.118444	0.0678502	0.0945503
ATF7IP	0.26411	0.230566	0.241373	0.318897	0.391716	0.325214	0.341537	0.317258	0.202918	0.149754	0.183568	0.245191	0.244008	0.114037	0.330439	0.257753	0	0.191756	0.275677	0.288456	0.233417	0.161328	0.211762	0.147083	0.183104	0.244398	0	0.413591	0.295623	0.370811	0.621112	0.182036	0.270206	0.20579	0.212096	0.189712	0.169917	0.287435	0	0.16964	0.237682	0.307434	0.297978	0.414635	0.286483	0.115229	0.118279	0.121321
PLBD1	0.0156372	0	0	0.0199583	0	0	0	0	0.00474146	0.00781007	0.00156147	0	0.00276282	0.0383999	0	0.0102562	0	0.0102511	0.00279603	0	0.0137106	0.0065369	0	0	0.0302538	0	0	0	0.0278572	0	0	0.00760396	0.00504242	0.00311248	0	0	0	0	0	0	0.00725	0	0.0101104	0	0	0	0	0.00804977
GUCY2C	0.011075	0.00857046	0.00482633	0	0.00449479	0.013831	0	0	0	0	0	0.00120882	0	0	0.00963893	0	0	0.0429721	0.00890271	0.00614797	0.00200753	0.007569	0	0	0.00157998	0.00366312	0	0	0.0253978	0	0	0.0224317	0.00194657	0	0	0	0.00705733	0	0	0.024627	0	0.0606512	0	0	0	0.00625291	0	0.0852345
HIST4H4	0.00865888	0	0.00308467	0	0	0.0131223	0	0	0.0133154	0	0.00446119	0.00256145	0.00679808	0	0	0	0	0.00632986	0.00110368	0.00741416	0.00966968	0.00876586	0.0217325	0.00688246	0	0.0101003	0	0	0	0.0134643	0	0	0.00460499	0.00286567	0	0.016198	0.0137717	0	0	0.027198	0.00826676	0	0.0347017	0	0	0.0174571	0	0
H2AFJ	0	0	0.0252734	0	0	0.00360728	0.0116195	0.0330735	0	0.00166287	0	0.00506659	0	0.0502213	0	0	0	0	0.00378039	0	0	0.010001	0	0	0.00788603	0.0136572	0	0.0219659	0.0133204	0.0106686	0	0.0232219	0	0	0.013375	0	0	0	0	0	0	0	0.0487675	0.0175331	0.00951957	0.0174571	0	0.0213485
WBP11	0.120481	0.0207528	0.0586652	0.0782667	0.0611409	0.0992997	0.0378487	0.126723	0.0580516	0.0331226	0.070073	0.063373	0.0569489	0.229165	0.0232282	0.0279723	0	0.0731302	0.093858	0.135905	0.0328895	0.0610307	0.107763	0.0464538	0.0677875	0.0571338	0	0.0754372	0.128844	0.0635139	0.123307	0.0370844	0.0505136	0.0466317	0	0.0799399	0.1196	0.111638	0	0.0955585	0.0227308	0.0718077	0.0592472	0.0641629	0.059989	0.0446199	0.0193125	0.0448501
C12orf60	0.157268	0.0408235	0.0253322	0.0561443	0.0498716	0.0408279	0	0.0132254	0.0474385	0.00522459	0.0219421	0.0125154	0.00421081	0.0549161	0.00963893	0.0503987	0	0.027766	0.0262104	0.0348553	0.00654487	0.0788999	0.065276	0.0193354	0.0226016	0.073113	0	0.0490786	0.0286157	0.0584714	0.123307	0.0219482	0.0314373	0.00957793	0	0.0331854	0.00752703	0.0165812	0	0	0.0199291	0	0	0.0229978	0	0	0.0336738	0.0821926
SMCO3	0	0	0	0	0	0.00471098	0	0.00580448	0	0	0	0	0	0	0	0	0	0	0	0	0	0	0	0	0	0	0	0	0	0	0	0	0	0	0	0	0	0	0	0	0	0	0	0	0	0	0	0
ART4	0	0	0	0	0	0	0	0	0.00404494	0	0	0	0	0	0	0	0	0	0	0.0055742	0	0	0	0	0	0	0	0	0	0	0	0	0	0	0	0	0	0	0	0	0	0	0	0	0	0	0	0
MGP	0	0	0	0	0	0	0	0	0	0	0	0	0	0	0	0	0	0	0	0	0	0.00444374	0	0	0	0	0	0	0	0	0	0	0	0	0	0	0	0	0	0	0.0109233	0	0	0	0	0	0.0121073	0
ERP27	0	0	0	0	0	0	0	0	0	0	0	0	0	0	0	0	0	0	0	0	0	0	0	0	0	0	0	0	0	0	0	0	0	0	0	0	0	0	0	0	0	0	0	0	0	0	0	0
ARHGDIB	0.00948428	0	0	0.0110191	0	0	0	0	0.00321312	0	0	0	0	0	0	0	0	0	0	0	0	0	0	0	0	0	0	0	0	0	0	0	0.00268839	0.00311248	0	0	0	0	0	0	0	0	0	0	0	0	0	0
PDE6H	0	0.0245887	0	0	0	0	0	0	0	0	0	0	0	0	0	0	0	0.00832191	0	0	0	0	0	0	0	0	0	0	0	0	0	0	0	0	0	0	0	0	0	0	0	0	0	0	0	0	0	0
RERG	0	0.0273415	0.0189819	0.063369	0.0227285	0.0185357	0.00847812	0.032314	0.0167758	0.0192001	0.00871078	0.00849782	0.0289879	0	0	0.0141756	0	0.0513601	0.0289987	0.0244085	0.00773588	0.00540473	0.023422	0	0.0148224	0.0257941	0	0.0276997	0.0640847	0.0336444	0	0.0922733	0.0150952	0.0134123	0.013375	0.00894077	0.00719101	0	0	0	0.0330568	0.017318	0	0.0348989	0.0296434	0	0.00613098	0
PTPRO	0.313832	0.399606	0.31634	0.280657	0.308762	0.38708	0.193726	0.421184	0.254684	0.300592	0.228536	0.33712	0.307336	0.265502	0.402327	0.186038	0	0.326637	0.266817	0.268427	0.224586	0.168753	0.414617	0.161614	0.254251	0.266249	0	0.371034	0.261359	0.329556	0.801057	0.209668	0.325518	0.30734	0.53588	0.232672	0.23414	0.292665	0	0.383665	0.300955	0.422974	0.145899	0.441218	0.299064	0.288023	0.183756	0.271819
EPS8	0.0197341	0.0436653	0.0144653	0.0282072	0.0198211	0.0140341	0.0257555	0.0707611	0.00437505	0.00155285	0.0234989	0.0198798	0.00889346	0	0	0.00786235	0	0.00777018	0.0275489	0.0281247	0.0403113	0.00174303	0.0155427	0	0	0.0193746	0	0.08915	0.039901	0.0271883	0.119879	0	0.0289539	0.0290409	0	0.012101	0.0266868	0.0944728	0	0.0168478	0	0.0811722	0.0233119	0.0399262	0.0216367	0.00553884	0.00653198	0.143298
STRAP	0.156229	0.0752992	0.096139	0.260238	0.194619	0.129065	0.215099	0.203885	0.163019	0.112529	0.114994	0.133551	0.0950338	0.135876	0.139786	0.116156	0	0.113027	0.190776	0.0933	0.138962	0.0795282	0.0312961	0.203425	0.142042	0.0970165	0	0.140709	0.203388	0.0778876	0.120953	0.239395	0.133861	0.168412	0.0205524	0.0659139	0.137976	0.150573	0	0.127244	0.0740849	0.268277	0.218556	0.178672	0.177175	0.0433079	0.0742143	0.0699079
DERA	0.0716751	0.0285176	0.0361148	0.0527523	0.0640217	0.0460632	0.0145664	0.0263598	0.0333322	0.0171101	0.0190372	0.0401076	0.0194717	0.0250701	0.0140958	0.00724471	0	0.094953	0.0526232	0.015521	0.0252203	0.0576432	0.0652333	0.0197347	0.0421589	0.0489363	0	0.129588	0	0.0680347	0	0.0509648	0.0423393	0.0115412	0.0788604	0.031938	0.0399925	0.0175357	0	0	0.0275475	0.0157894	0.0415403	0.0516628	0.0213982	0	0.0123427	0.0311253
SLC15A5	0	0	0.00167408	0.0123798	0	0	0.0116723	0	0.00318719	0	0	0	0	0	0	0	0	0	0	0	0	0	0	0	0	0	0	0	0	0	0	0	0	0.0044624	0	0.00337812	0	0	0	0	0.00576261	0	0	0	0.00951957	0	0	0
MGST1	0.0317605	0.0779857	0.0192763	0.0574123	0.0397824	0.0428453	0.0498814	0.0156655	0.0291611	0.0150938	0.00528743	0	0.0141242	0	0	0	0	0.0552549	0.0430195	0.0243539	0.0160623	0.0075122	0.00940034	0	0.0245601	0.00710226	0	0.0752868	0.0562273	0.0587737	0	0.0214256	0.0417495	0.0228453	0	0.0151137	0.0135476	0	0	0	0	0.146774	0.0837653	0	0.0925755	0.0229542	0.00324174	0
LMO3	0.179139	0.246556	0.0959136	0.132018	0.105947	0.149418	0.109255	0.191924	0.065914	0.058205	0.0556019	0.0770727	0.177768	0.0311908	0.142184	0.0362199	0	0.0924338	0.0788769	0.0886844	0.0421068	0.0547199	0.0621503	0.0427805	0.0658412	0.107257	0	0.250911	0.190191	0.175996	0.383505	0.207768	0.133963	0.0973562	0.316487	0.0331214	0.089825	0.150823	0	0.103896	0.0338732	0.171011	0.128023	0.166193	0.0757348	0.125855	0.010895	0
RERGL	0	0	0.00569133	0.0196007	0.0244783	0.00486322	0	0	0.00796669	0	0.00027499	0.00276103	0.00639291	0	0.023596	0.0445492	0	0.0493442	0	0.0086867	0.0051599	0.00740901	0	0.0208661	0.00238375	0	0	0.0126844	0.00609263	0.0231871	0	0.00873927	0.00806536	0	0	0.00927792	0	0.0193975	0	0	0.00229179	0	0.0229572	0.0281381	0.0102681	0	0	0
PIK3C2G	0.00231094	0.0178712	0.00149654	0.0172957	0.0146517	0.00707253	0	0.00664829	0.00417068	0.00429478	0.0123858	0.0232579	0.0356685	0	0.023596	0	0	0.029787	0.00781133	0.0104539	0	0	0	0	0.00573181	0	0	0	0.0489205	0.0128033	0	0	0	0	0	0.00287574	0	0.0249723	0	0	0.0102741	0.0242586	0	0	0.0189364	0.00553884	0	0
PLCZ1	0	0	0	0	0	0	0	0	0	0	0	0	0	0	0	0	0	0	0.00275969	0	0	0	0	0	0.00259121	0	0	0	0	0.00853833	0	0	0	0.0113548	0	0	0	0	0	0	0	0	0	0	0	0	0	0
PLEKHA5	0.564831	0.477085	0.318567	0.501302	0.398429	0.525644	0.506354	0.500905	0.269357	0.178793	0.300522	0.265405	0.498194	0.363092	0.283343	0.457229	0	0.38041	0.425774	0.35709	0.374173	0.255309	0.276348	0.164489	0.355652	0.462016	0	0.553852	0.463836	0.48848	0.49704	0.32272	0.408636	0.338424	0.439328	0.273555	0.348726	0.472309	0	0.421879	0.424668	0.734433	0.639567	0.510351	0.384412	0.394904	0.268841	0.163343
AEBP2	0.543618	0.518907	0.291059	0.6522	0.496537	0.380909	0.369481	0.393841	0.243337	0.310837	0.344696	0.424841	0.425217	0.128666	0.304149	0.369476	0	0.556866	0.318185	0.476759	0.329427	0.245283	0.344255	0.234196	0.175777	0.440216	0	0.661322	0.621553	0.643917	0.402127	0.396772	0.471651	0.363587	0.766165	0.287672	0.379511	0.360574	0	0.354219	0.366303	0.802517	0.73091	0.496509	0.370298	0.395458	0.220265	0.296519
PDE3A	0.517717	0.321731	0.471534	0.551145	0.571458	0.587236	0.461424	0.34372	0.234202	0.457099	0.387912	0.263654	0.437036	0.0546942	0.416101	0.324635	0	0.439335	0.39562	0.413295	0.423994	0.320659	0.476787	0.2903	0.433421	0.399354	0	0.562496	0.402043	0.400107	0.6874	0.327781	0.312556	0.298616	0.472971	0.405712	0.367051	0.198208	0	0.42106	0.452216	0.385243	0.206716	0.614238	0.456036	0.21364	0.276292	0.312641
SLCO1C1	0.00595184	0.0300673	0.0100188	0	0.00882661	0.0453088	0	0.0336645	0.00715215	0.010021	0.0340476	0.00454758	0.0218455	0	0.0402059	0.0452207	0	0.00708369	0.0150991	0.0244085	0.0126472	0.00409031	0.0295383	0	0.0067784	0	0	0.0115361	0.0206483	0.0239901	0	0	0.00910861	0.0587242	0	0	0.0126353	0	0	0	0.00909807	0	0.0164817	0	0.0440453	0	0.00242958	0
AC011604.2	0	0	0	0	0.00464978	0	0	0	0	0.00155285	0.00585554	0	0.00305274	0	0	0	0	0	0.0031402	0	0	0	0	0.00835414	0	0	0	0	0	0	0	0	0.00779753	0	0	0	0	0	0	0	0	0	0	0	0	0	0.00202405	0
AC022335.1	0	0	0	0	0	0	0	0	0	0	0	0	0	0	0	0	0	0	0	0	0	0	0	0	0	0	0	0	0	0	0	0	0	0	0	0	0	0	0	0	0	0	0	0	0	0	0	0
SLCO1B1	0	0	0	0	0	0	0	0	0	0	0	0	0	0	0	0	0	0	0	0	0	0	0	0	0	0	0	0	0	0	0	0	0	0	0	0	0	0	0	0	0	0	0	0	0	0	0	0
SLCO1A2	0.0496979	0.0191533	0.00216965	0.0372875	0.0359641	0.0153417	0.0201968	0.0380366	0.014648	0	0.00384718	0.0197914	0	0	0.105802	0	0	0.0170555	0.00488058	0.0129113	0	0	0	0.00666616	0.00666433	0.00366312	0	0.0273768	0.0956429	0.0132461	0	0	0.0273577	0.00187339	0.0544157	0.015375	0.0236171	0.0806905	0	0	0.00430547	0.0175289	0.0319171	0.00999052	0.0352933	0	0.00387208	0.0156496
IAPP	0	0	0.0103609	0	0	0	0	0	0	0.00140601	0	0	0	0	0	0	0	0	0	0	0	0	0	0	0	0	0	0	0.00512324	0	0	0	0.00217312	0	0	0	0	0	0	0	0	0	0	0	0	0	0	0
PYROXD1	0.0678818	0.0776915	0.0769948	0.163275	0.118505	0.104626	0.128232	0.0498388	0.0703002	0.0517231	0.0812483	0.0321575	0.0567668	0.0422867	0.0545442	0.0597525	0	0.135252	0.106753	0.125047	0.102328	0.0479538	0.0273815	0.0141125	0.0624653	0.0516405	0	0.10456	0.037433	0.0503066	0.139549	0.0302596	0.0557783	0.0419754	0.0205524	0.0870484	0.0692757	0.110152	0	0.0738821	0.0721843	0.0508418	0.088514	0.0163959	0.0297564	0.0371471	0.0391189	0.0338868
RECQL	0.0859428	0.0231884	0.0210707	0.0315714	0.0854044	0.0510119	0.0444989	0.047683	0.0458659	0.00745505	0.016546	0.0259126	0.0603706	0	0	0.0834975	0	0.0168982	0.0622266	0.0473185	0.0410565	0.0307803	0.00882418	0.0353705	0.0565742	0.0409831	0	0.0432997	0.0617246	0.0806081	0	0.0117675	0.0311097	0.0574062	0	0.00299085	0.0429149	0.0255498	0	0.050207	0.0294655	0	0.0383941	0.0516235	0.0239579	0.0115681	0.0277591	0.00891372
GOLT1B	0.178	0.150051	0.129798	0.305857	0.196034	0.208971	0.0622375	0.220599	0.148933	0.0882737	0.115895	0.147294	0.149479	0.198909	0.109835	0.266537	0	0.190027	0.223215	0.135339	0.181827	0.139054	0.138532	0.13254	0.0721608	0.142437	0	0.201479	0.210639	0.293597	0.198898	0.306152	0.1589	0.149524	0.195668	0.151707	0.145234	0.0797897	0	0.198914	0.179171	0.131756	0.279548	0.069555	0.109966	0.0657855	0.0622059	0.0811742
SPX	0.0487285	0.124335	0.0458666	0.0736895	0.0557711	0.0375382	0.0817413	0.0861694	0.0302015	0.0304926	0.0654135	0.0472262	0.0474566	0.138485	0.0389783	0.0878832	0	0.0637234	0.0508836	0.0143307	0.0442605	0.0575714	0.0783979	0.0528917	0.09775	0.0585779	0	0.0890098	0.0743434	0.0602733	0	0.0821369	0.057592	0.0806306	0.313186	0.0240946	0.0883123	0.0173402	0	0.132341	0.0351717	0	0.0490551	0.0502401	0.0330675	0.0308895	0.0280399	0
GYS2	0.0191783	0.0075646	0.00577457	0.0221644	0.0212532	0.0546428	0.120858	0.00774098	0.02748	0.0157775	0.0281524	0.0295475	0.0193728	0.0311908	0	0.00705231	0	0.0281431	0.0188575	0.0158679	0.0191043	0.0277025	0.0456016	0	0.0389089	0.0217294	0	0.0824819	0.0115421	0.0328751	0	0.00539682	0.0352886	0.0291367	0.0414095	0.0207904	0.0330969	0.0662707	0	0.00818784	0.0262014	0	0	0.0358635	0.0774099	0	0.00398179	0
LDHB	0.172869	0.204446	0.146205	0.329351	0.18524	0.161354	0.236117	0.210841	0.154403	0.128571	0.137705	0.137744	0.222747	0.0432506	0.165515	0.231975	0	0.136687	0.241321	0.164719	0.193288	0.105099	0.161266	0.12532	0.182644	0.122771	0	0.201997	0.304991	0.315755	0.269855	0.139359	0.155288	0.167823	0.148133	0.0708272	0.189785	0.191575	0	0.190087	0.136893	0.184168	0.319695	0.239294	0.12495	0.082934	0.0781863	0.0686494
KCNJ8	0.00539076	0	0.00541154	0	0	0	0	0	0.00322354	0	0	0.0105433	0	0	0	0	0	0	0.00106862	0.00755873	0	0	0	0	0	0	0	0	0	0	0	0	0.0108723	0	0	0	0	0.00756636	0	0	0	0	0	0	0.00536569	0	0.00158773	0
ABCC9	0.0422184	0.0277209	0.0047688	0.00737446	0.0125109	0.0150146	0.0163264	0.0625614	0.00244672	0	0.0235635	0.00868025	0	0	0	0.00319736	0	0.00708369	0.00380563	0.0120327	0.00681931	0.0192214	0	0	0	0.0204659	0	0.011958	0	0.00853833	0	0	0	0	0	0	0	0	0	0	0	0	0.0169079	0	0.0138477	0.0120994	0.00313871	0
CMAS	0.130463	0.0453547	0.106998	0.166293	0.10316	0.122691	0.134947	0.207423	0.0824844	0.0996726	0.184803	0.051711	0.130262	0	0.0509072	0.130912	0	0.0647513	0.114017	0.137658	0.108566	0.0677584	0.0761636	0.0809746	0.147109	0.102855	0	0.130237	0.251112	0.103917	0	0.166479	0.121739	0.050764	0.238924	0.0765767	0.1875	0.104406	0	0.165571	0.109303	0.0679033	0.121042	0.166173	0.0815417	0.130871	0.0225294	0.0930806
ST8SIA1	0.495627	0.438747	0.324221	0.494271	0.362937	0.378783	0.313417	0.472534	0.30285	0.175258	0.333513	0.435573	0.360474	0.252747	0.412494	0.36832	0	0.447868	0.354524	0.363424	0.323668	0.146932	0.454112	0.347897	0.219536	0.417625	0	0.476873	0.491556	0.564462	0.377164	0.298364	0.351418	0.346373	0.450926	0.303762	0.253165	0.356282	0	0.415798	0.358056	0.437718	0.439911	0.496985	0.385964	0.251356	0.12307	0.44598
C2CD5	0.468964	0.537747	0.246237	0.499135	0.391959	0.363753	0.314982	0.353505	0.215057	0.186101	0.221434	0.290012	0.299505	0.403298	0.457977	0.370779	0	0.334106	0.35242	0.418408	0.28021	0.109321	0.245654	0.138379	0.234263	0.37672	0	0.387015	0.534901	0.557028	0.457557	0.339379	0.442348	0.268867	0.652397	0.313823	0.347416	0.369425	0	0.251854	0.317639	0.611366	0.507276	0.459311	0.278672	0.171187	0.190931	0.118007
ETNK1	0.290019	0.243747	0.263271	0.3403	0.321612	0.372828	0.28089	0.309672	0.181047	0.115533	0.208671	0.191722	0.228191	0.306552	0.14569	0.250967	0	0.321254	0.236865	0.177173	0.321294	0.100974	0.160795	0.0939613	0.187781	0.239057	0	0.502777	0.383618	0.491648	0.745833	0.289779	0.231219	0.187964	0.174612	0.166125	0.246963	0.265466	0	0.242404	0.272185	0.297172	0.38117	0.359263	0.229839	0.0940058	0.127106	0.192271
SOX5	0.24729	0.478211	0.543508	0.554523	0.535653	0.416642	0.340327	0.450388	0.244832	0.175944	0.360203	0.308601	0.286029	0.139824	0.393835	0.27224	0	0.233906	0.288703	0.384884	0.298067	0.348057	0.244798	0.161364	0.492227	0.420667	0	0.447868	0.40196	0.73178	0.909772	0.347932	0.588895	0.210708	0.136567	0.278181	0.449051	0.346371	0	0.675634	0.296282	0.681195	0.534575	0.365435	0.537392	0.275648	0.277993	0.220626
BCAT1	0.327238	0.308957	0.211506	0.390606	0.36779	0.363435	0.271248	0.258492	0.213965	0.179792	0.227116	0.216631	0.34949	0.265798	0.303074	0.317215	0	0.331573	0.284169	0.294985	0.256584	0.149252	0.275117	0.18735	0.178917	0.253426	0	0.402035	0.349616	0.422738	0.414848	0.287482	0.258118	0.292179	0.299028	0.253971	0.25318	0.316626	0	0.146702	0.236356	0.165385	0.340065	0.361687	0.299559	0.129132	0.118544	0.0785206
LRMP	0.0129825	0.0552536	0.0207588	0.0143992	0.0493784	0.0242829	0	0	0.0153931	0	0.00667755	0.0137613	0.00777268	0.0311908	0	0.0189702	0	0.0423554	0.00607615	0.0532025	0.0239534	0.0117249	0.0299912	0.0478649	0	0.00933443	0	0.0470429	0.0486651	0.0220346	0	0.0479929	0.0255307	0	0.143654	0.0457542	0.0171552	0.00714438	0	0	0	0.0459101	0	0.0392364	0.0454221	0.00848673	0.00124168	0.0213485
CASC1	0.0612982	0.121534	0.0743397	0.0634646	0.0690868	0.125138	0.0259072	0.0250913	0.0538013	0.0515944	0.0780737	0.0894832	0.0262222	0.0250701	0.10805	0.171388	0	0.0601524	0.0409247	0.0555624	0.122994	0.0630995	0.0850517	0.0284328	0.0710152	0.0863659	0	0.107386	0.108149	0.0985218	0	0.0813059	0.112113	0.0853416	0.0205524	0.0729912	0.0954459	0.0808955	0	0.0421221	0.100708	0.0624123	0.0441171	0.0714006	0.0407663	0.0190834	0.0437242	0.034748
ETFRF1	0.127403	0.16833	0.101417	0.160772	0.123113	0.125993	0.147354	0.0817217	0.120692	0.086017	0.135941	0.0834051	0.195693	0.294581	0.087806	0.168648	0	0.128845	0.12947	0.116478	0.0839147	0.0883462	0.0324753	0.153798	0.0812136	0.128232	0	0.204318	0.216414	0.146571	0	0.16198	0.15045	0.135006	0.0317167	0.0509377	0.153031	0.0681451	0	0.12053	0.119985	0.168767	0.175539	0.103473	0.164384	0.104256	0.0370195	0.107331
KRAS	0.136665	0.110242	0.121362	0.250035	0.219485	0.219096	0.142189	0.165416	0.14112	0.102315	0.11228	0.0701928	0.0842008	0.229713	0.229855	0.1972	0	0.202276	0.183334	0.12252	0.121541	0.0893763	0.123323	0.161321	0.145781	0.174008	0	0.210532	0.176468	0.139988	0.270582	0.237324	0.105631	0.124214	0.140066	0.123842	0.201423	0.0627837	0	0.241481	0.201332	0.0487629	0.174023	0.242792	0.200565	0.0815044	0.0512061	0.107991
LMNTD1	0	0.00631311	0.00832915	0	0.0104468	0.00912322	0	0	0	0	0.00709142	0	0.00185831	0	0	0.0424896	0	0.0232361	0.0133442	0.00282335	0.0406785	0.00243414	0	0	0.0112776	0	0	0.0391322	0	0.0160666	0	0	0.0302687	0	0	0	0.00846173	0	0	0	0	0	0	0	0	0.0115681	0.00197298	0
RASSF8	0.46191	0.623647	0.396982	0.507836	0.407993	0.410741	0.317025	0.458751	0.22588	0.298751	0.373569	0.350007	0.454854	0.228293	0.352839	0.398635	0	0.393489	0.406317	0.436924	0.359515	0.252663	0.486071	0.283575	0.317349	0.441639	0	0.696121	0.63067	0.542372	0.78996	0.394657	0.466268	0.380058	0.654245	0.430262	0.444425	0.41626	0	0.411992	0.301067	0.566768	0.421768	0.534892	0.414047	0.125678	0.218704	0.267447
BHLHE41	0.136516	0.0603351	0.0767719	0.159511	0.130675	0.145594	0.194005	0.18322	0.110907	0.0749343	0.116063	0.0853918	0.105845	0.0345586	0.0338357	0.128982	0	0.159326	0.162571	0.0869444	0.119586	0.10292	0.117361	0.0878986	0.130222	0.120503	0	0.126292	0.272114	0.208631	0	0.195644	0.127124	0.12781	0.103875	0.0741677	0.0821459	0.0672049	0	0.0937841	0.0802718	0.0725639	0.178616	0.141768	0.137897	0.122322	0.0411298	0.128955
SSPN	0.110142	0.0964883	0.0296159	0.0375782	0.0460534	0.0600848	0.01471	0.0546388	0.0591078	0.00523573	0.0728412	0.0565798	0.0438363	0.028679	0.213459	0.098698	0	0.0612675	0.0571302	0.0803298	0.0028422	0.158808	0.0789954	0.0910847	0.0294405	0.0260443	0	0.0420243	0.106107	0.0916869	0	0.0959476	0.0196566	0.0626051	0.0778468	0.0200214	0.021447	0.106848	0	0.0391667	0.0439271	0.0695034	0.025526	0	0.0728032	0.03238	0.0261899	0.00804977
ITPR2	0.396755	0.378213	0.300029	0.33683	0.228338	0.382521	0.365377	0.279664	0.195832	0.227946	0.278508	0.248738	0.44944	0.246456	0.329653	0.247563	0	0.278963	0.290103	0.261225	0.316617	0.1952	0.23631	0.148063	0.172919	0.279383	0	0.315395	0.412305	0.436116	0.80351	0.193503	0.323968	0.231688	0.349641	0.311113	0.258366	0.386224	0	0.257587	0.235639	0.292552	0.452125	0.420414	0.321574	0.21465	0.158783	0.290808
INTS13	0.0183228	0.0958292	0.0161778	0.0400645	0.0228756	0.0308631	0.00847812	0.0382206	0.0232416	0.014719	0.0307698	0.0161538	0.0520178	0	0	0.0201028	0	0.0170555	0.0496817	0.0480345	0.0158119	0.0289881	0.031637	0.0307606	0.0346753	0.0174835	0	0.0219659	0.0129061	0.0156948	0	0.0565075	0.0360898	0.0479574	0.0119571	0.0691354	0.0185225	0.0605513	0	0	0.00340223	0.020018	0.0435748	0.0580167	0.0167016	0	0.0303714	0
FGFR1OP2	0.147512	0.143436	0.141439	0.210066	0.209455	0.194692	0.124867	0.176704	0.0787454	0.100971	0.114223	0.109871	0.163844	0.0668871	0.110045	0.13169	0	0.0899908	0.123367	0.0638952	0.0988134	0.0755665	0.173785	0.0531395	0.115501	0.227079	0	0.297084	0.161227	0.27605	0.122331	0.124649	0.14271	0.108624	0	0.138619	0.106861	0.230619	0	0.0770938	0.134485	0.176884	0.16339	0.221201	0.0712469	0.102223	0.0430785	0.115981
TM7SF3	0.158092	0.201837	0.181527	0.26877	0.250412	0.183481	0.213099	0.194308	0.184296	0.149805	0.144745	0.197957	0.298183	0.217414	0.296022	0.264792	0	0.206867	0.176486	0.163703	0.156505	0.138452	0.196899	0.116681	0.173493	0.174655	0	0.27061	0.248746	0.197632	0.132967	0.267746	0.204507	0.167114	0.100018	0.116934	0.128424	0.158736	0	0.240978	0.19102	0.119612	0.245182	0.180457	0.185798	0.0525436	0.122541	0.107604
MED21	0.158583	0.0615336	0.0893385	0.221204	0.152103	0.129615	0.165144	0.11915	0.0993288	0.054122	0.0825235	0.131584	0.0735275	0.0460315	0.0401728	0.106127	0	0.126545	0.133212	0.0912414	0.0555839	0.0777937	0.0355546	0.133871	0.0873358	0.0966469	0	0.0874414	0.0619754	0.121783	0	0.127041	0.0981278	0.0795616	0.117548	0.0474141	0.0818373	0.0727349	0	0.0922416	0.0478722	0.148972	0.0742757	0.136131	0.0713356	0.0259805	0.0544059	0.10483
STK38L	0.157761	0.206052	0.157776	0.268413	0.197887	0.156476	0.130042	0.200084	0.146173	0.103156	0.141393	0.0889389	0.112998	0.126574	0.0625188	0.215643	0	0.203875	0.184665	0.176008	0.129349	0.132362	0.0993944	0.126919	0.149212	0.0675661	0	0.219784	0.157115	0.221425	0.102447	0.170812	0.147516	0.102239	0.0705091	0.105453	0.110124	0.0808031	0	0.0761714	0.170291	0.0561002	0.195401	0.192663	0.185046	0.0485327	0.0930304	0.171823
ARNTL2	0.0614299	0.069361	0.0751931	0.0916022	0.0921763	0.10603	0.0501073	0.0578688	0.0812307	0.0603859	0.0307637	0.0795727	0.033477	0.0725751	0.023596	0.124778	0	0.106066	0.0605477	0.0427977	0.0537452	0.0422839	0.0164221	0.0115665	0.0607111	0.0320567	0	0.146671	0.0764383	0.147994	0	0.0737309	0.0760825	0.156628	0	0.0820922	0.10729	0.239304	0	0.0652153	0.0589447	0.0197589	0.119665	0.143142	0.0642913	0.0522321	0.0222118	0.0674034
SMCO2	0	0.00460559	0.00715844	0.0152235	0.0068811	0	0.00771139	0	0.00652318	0.00534555	0.00303217	0	0	0	0	0	0	0	0.00607615	0	0.002912	0	0	0	0.00597579	0	0	0	0	0.013646	0	0.00760396	0.00981737	0	0	0	0	0.00667063	0	0.044687	0	0	0	0	0.0103768	0	0.0147208	0
PPFIBP1	0.244227	0.353407	0.249766	0.352908	0.269621	0.225445	0.218456	0.289122	0.196272	0.167478	0.205626	0.123206	0.249614	0.166474	0.249016	0.213867	0	0.317998	0.235557	0.312508	0.30208	0.198449	0.185517	0.226957	0.111949	0.248083	0	0.320209	0.268589	0.418728	0.527273	0.18175	0.308447	0.188224	0.493571	0.222525	0.2288	0.321748	0	0.206591	0.250853	0.265804	0.2585	0.211995	0.315797	0.203231	0.0946071	0.0814057
REP15	0	0.0073466	0.00150195	0.0038876	0.0172703	0	0.0345502	0.0167454	0	0.00492677	0.00520764	0.00699587	0.0158949	0	0	0	0	0	0	0.00854566	0	0	0	0	0	0	0	0	0	0	0	0	0.0202796	0.00318591	0	0	0	0.0257028	0	0	0	0	0.0347017	0	0	0	0	0
MRPS35	0.126421	0.195434	0.0998239	0.204755	0.170603	0.125474	0.128489	0.161246	0.115986	0.109761	0.0835233	0.130129	0.0843031	0.0808085	0.146934	0.197369	0	0.119358	0.156636	0.123221	0.138166	0.0619909	0.0588672	0.194331	0.0828978	0.10636	0	0.233023	0.207276	0.172851	0.122331	0.194075	0.104729	0.0547652	0.111458	0.0828046	0.125317	0.103356	0	0.0996309	0.0952668	0.172867	0.147393	0.185636	0.152506	0.126652	0.0923372	0.161961
MANSC4	0	0	0	0.0382741	0.0230864	0	0.0177777	0	0.0015798	0	0	0.00564541	0	0	0	0	0	0	0.00859548	0.00381687	0	0.00473664	0	0	0	0	0	0	0	0	0	0	0	0	0.114952	0	0.0272501	0	0	0	0.00688103	0	0.0285711	0	0.0128129	0	0.00324174	0
KLHL42	0.255863	0.377482	0.254781	0.386201	0.284405	0.322297	0.273518	0.354513	0.25038	0.142966	0.245224	0.228229	0.281647	0.369822	0.200814	0.287856	0	0.292226	0.263459	0.348368	0.192537	0.160573	0.234363	0.104312	0.18467	0.247615	0	0.381175	0.465224	0.257341	0.504785	0.249645	0.280509	0.291965	0.135259	0.218636	0.292229	0.218666	0	0.276781	0.243175	0.319594	0.25304	0.294005	0.23379	0.191921	0.137458	0.156055
PTHLH	0.13198	0.242848	0.178694	0.412886	0.352696	0.196629	0.138592	0.241906	0.186496	0.0878635	0.205329	0.159708	0.236567	0.236263	0.0918575	0.329322	0	0.27531	0.283088	0.25021	0.179896	0.107616	0.103349	0.192284	0.187928	0.225621	0	0.139207	0.2671	0.235446	0.138627	0.206347	0.187349	0.128992	0.0788604	0.186423	0.0911873	0.158169	0	0.275604	0.147697	0.108929	0.14772	0.248333	0.1297	0.120557	0.133242	0.0899006
CCDC91	0.379945	0.707084	0.328937	0.577391	0.424982	0.437532	0.398229	0.337076	0.255546	0.264767	0.418611	0.267025	0.35938	0.350259	0.488353	0.404356	0	0.408996	0.270144	0.370486	0.369143	0.266051	0.278152	0.209802	0.206768	0.326893	0	0.700363	0.426664	0.826072	1.04108	0.324529	0.40775	0.217631	0.431532	0.345751	0.303395	0.414267	0	0.404504	0.337744	0.54151	0.932592	0.478366	0.418687	0.172717	0.262168	0.13632
FAR2	0.477112	0.590063	0.32885	0.610755	0.427112	0.443964	0.381545	0.419856	0.220706	0.152631	0.321116	0.351327	0.415667	0.233083	0.467748	0.375162	0	0.448571	0.328016	0.473265	0.396295	0.26368	0.316408	0.237795	0.251204	0.418194	0	0.583585	0.54754	0.707852	0.944891	0.441804	0.391674	0.267912	0.821046	0.515593	0.381474	0.552446	0	0.364565	0.415529	0.552757	0.525381	0.594083	0.370363	0.25333	0.17674	0.179432
ERGIC2	0.176796	0.189756	0.165578	0.297669	0.201798	0.156767	0.184054	0.133509	0.114942	0.0831529	0.107802	0.114377	0.185854	0.233233	0.138957	0.156847	0	0.192321	0.156626	0.118306	0.140155	0.106053	0.120153	0.102972	0.109723	0.0547987	0	0.19746	0.190965	0.21915	0.116339	0.143403	0.145531	0.217404	0.0931499	0.0756413	0.144981	0.20348	0	0.155296	0.138929	0.108201	0.181173	0.216985	0.156689	0.158804	0.113043	0.0546957
OVCH1	0.228612	0.104453	0.192685	0.249675	0.296701	0.245067	0.256246	0.229229	0.122832	0.168239	0.189217	0.155952	0.20023	0.152258	0.270168	0.207416	0	0.322977	0.22169	0.273687	0.190817	0.137364	0.189505	0.119981	0.151719	0.208742	0	0.415332	0.145443	0.174854	0	0.16558	0.269358	0.215105	0.243294	0.190806	0.265365	0.283056	0	0.250398	0.210103	0.187831	0.0491773	0.321246	0.327792	0.171756	0.143888	0.10807
TMTC1	0.471809	0.520212	0.346343	0.483533	0.298956	0.304844	0.306232	0.356258	0.169318	0.139712	0.161209	0.17698	0.456864	0.268123	0.192358	0.310679	0	0.511049	0.282954	0.417814	0.279967	0.234643	0.405137	0.120716	0.222356	0.329459	0	0.531876	0.340319	0.357202	0.760221	0.192465	0.328389	0.363353	0.341879	0.206329	0.275381	0.430937	0	0.307905	0.289277	0.511523	0.321938	0.668763	0.335243	0.418825	0.0972816	0.169746
IPO8	0.160845	0.151184	0.082831	0.139879	0.236579	0.166959	0.111109	0.117436	0.103555	0.0675681	0.122634	0.108261	0.133884	0.0311908	0.103349	0.132311	0	0.102978	0.13932	0.156529	0.129254	0.0356225	0.0582571	0.0770746	0.0902988	0.160603	0	0.285386	0.221776	0.191225	0.22815	0.164144	0.0944562	0.098945	0	0.0888351	0.0880474	0.175148	0	0.0471797	0.140123	0.149968	0.185582	0.118048	0.0656844	0.032863	0.0641014	0.0476013
CAPRIN2	0.284737	0.286943	0.171476	0.348583	0.281008	0.220683	0.189636	0.248879	0.153382	0.132384	0.214495	0.248918	0.290371	0.249815	0.277302	0.323074	0	0.303451	0.222979	0.184336	0.202927	0.151777	0.15032	0.0966971	0.144217	0.163145	0	0.318049	0.446467	0.214178	0.231257	0.268783	0.190203	0.230002	0.127787	0.138768	0.217231	0.217078	0	0.219135	0.245749	0.263482	0.402337	0.312663	0.216187	0.160254	0.112843	0.162785
TSPAN11	0.00539076	0	0.00194804	0.050898	0.0338752	0.0343964	0	0	0.019895	0.00135567	0.00642376	0.00364776	0.00784019	0.0383999	0.0320419	0.0279951	0	0.0275616	0.00095024	0.0147442	0.0161034	0.04759	0.0557178	0.0526419	0.00184794	0.00126024	0	0	0.0746631	0.0123019	0	0.0339204	0.0396585	0	0	0.00650746	0	0	0	0.0834494	0.0769408	0.0544099	0	0.00945601	0.00662884	0.0381948	0.0497874	0.00804977
DDX11	0.0364209	0.031681	0.0228638	0.0207851	0.0314127	0.0196303	0.055611	0.052279	0.0357131	0	0.0163055	0.0578073	0.0532933	0.0311908	0.265259	0.0476265	0	0.0809534	0.0104277	0.02063	0.0356097	0.0255492	0.0299912	0.026761	0.0177454	0.0605647	0	0.0345864	0.023763	0.0579846	0	0.0774957	0.0130974	0.0170353	0	0.0189149	0.0654131	0.0392231	0	0.0461797	0.00430547	0	0.0194147	0.0650422	0.00394758	0.0742812	0.0376647	0.0228831
SINHCAF	0	0	0.00359253	0.0223955	0.00663606	0	0	0	0.00168552	0	0.00117306	0	0.00613988	0	0	0.0056604	0	0	0	0.00632649	0.00607352	0	0	0	0	0.0104455	0	0	0	0.0129979	0	0	0.00652092	0	0	0.00251504	0	0	0	0.046884	0	0	0	0	0	0	0	0
DENND5B	0.33412	0.496971	0.277158	0.56692	0.4325	0.406395	0.267496	0.318273	0.21647	0.17433	0.235207	0.211817	0.344264	0.317618	0.393898	0.274257	0	0.36443	0.269999	0.421267	0.247666	0.183058	0.292927	0.275997	0.250258	0.396842	0	0.497684	0.45248	0.651142	0.691526	0.467396	0.312907	0.293765	0.685509	0.356698	0.246466	0.329693	0	0.36821	0.3875	0.528272	0.603079	0.473362	0.334181	0.222657	0.157463	0.0881484
ETFBKMT	0.00853771	0.0101943	0.00962943	0.0877421	0.0294427	0.0163032	0.0302586	0.00831662	0.0224252	0.0161386	0.0371617	0.0310346	0.0156711	0	0.0491206	0.0316394	0	0.0126374	0.0483672	0.0196891	0.0286312	0.0207477	0.00518667	0.0228803	0	0	0	0.0595037	0.0971814	0.0573973	0.206223	0.00760396	0.0312799	0.0044624	0	0.00875831	0.00958692	0.021111	0	0.0107799	0.0120592	0	0.0218341	0	0.01371	0	0.0127497	0.0151166
AMN1	0.368233	0.381024	0.242052	0.356047	0.342498	0.254124	0.23242	0.2428	0.187817	0.151974	0.20448	0.325624	0.275158	0.25591	0.570272	0.367087	0	0.275467	0.276726	0.27978	0.294498	0.151218	0.292654	0.256531	0.172749	0.281699	0	0.398426	0.342146	0.390821	0.423267	0.31506	0.38254	0.238288	0.336008	0.248655	0.276763	0.3557	0	0.297655	0.308026	0.440907	0.530048	0.341803	0.336621	0.291555	0.116797	0.283711
H3F3C	0	0.00626537	0	0.00553336	0	0	0	0	0	0	0	0	0	0	0	0	0	0	0	0	0	0	0	0	0	0	0	0	0	0	0	0	0	0	0	0	0	0	0	0	0	0	0	0	0	0	0	0
BICD1	0.432718	0.537429	0.286558	0.692961	0.329663	0.35353	0.330953	0.460553	0.22567	0.201049	0.325074	0.303297	0.41206	0.2067	0.0813995	0.312195	0	0.356843	0.303579	0.341282	0.295259	0.145045	0.332001	0.123837	0.213936	0.397966	0	0.493393	0.525567	0.575236	0.577429	0.451878	0.304575	0.210835	0.460226	0.275639	0.187875	0.378266	0	0.34247	0.224662	0.591348	0.441382	0.578464	0.331954	0.119253	0.171903	0.154099
FGD4	0.434992	0.430304	0.26135	0.502782	0.424184	0.422665	0.350992	0.410159	0.261529	0.217228	0.261418	0.431946	0.338028	0.334518	0.338984	0.438656	0	0.422458	0.327295	0.351677	0.284303	0.208954	0.254692	0.141211	0.204126	0.356514	0	0.503042	0.431853	0.509446	0.195279	0.315384	0.432704	0.285349	0.446967	0.325815	0.298735	0.364593	0	0.350487	0.382327	0.445908	0.547499	0.553256	0.384051	0.208052	0.196522	0.142994
DNM1L	0.444766	0.357579	0.274025	0.548706	0.368839	0.344062	0.284475	0.457731	0.272704	0.205868	0.292409	0.322948	0.380456	0.15944	0.378304	0.330528	0	0.43032	0.295121	0.336606	0.255241	0.11681	0.2243	0.169696	0.17259	0.343234	0	0.404254	0.382626	0.398822	0.411892	0.318793	0.336855	0.276056	0.31544	0.221667	0.336179	0.302185	0	0.244921	0.342352	0.485678	0.59161	0.375901	0.31345	0.173895	0.103142	0.175016
YARS2	0.134117	0.0864944	0.0777142	0.182291	0.0931237	0.11928	0.0850565	0.232887	0.11183	0.0769134	0.101769	0.103895	0.0984311	0.117751	0.0821932	0.180295	0	0.0472984	0.114578	0.0991959	0.141011	0.0711987	0.104629	0.068574	0.0486355	0.177554	0	0.134592	0.198126	0.170988	0	0.177103	0.0974657	0.133897	0.110996	0.173936	0.0867205	0.133899	0	0.096994	0.105466	0.0901871	0.109358	0.151758	0.0975863	0.0771614	0.0346131	0.155421
PKP2	0	0.00568928	0.0129187	0.0106765	0.0167529	0.00884171	0	0	0.0149995	0.00693257	0.00335642	0.00502159	0	0	0	0.0169717	0	0.0170555	0.0113786	0	0	0.00769597	0	0.0243582	0.0222472	0.00261454	0	0	0.0218927	0.0530089	0	0.0117675	0.00895102	0.0044624	0	0.00251504	0.0126353	0	0	0	0.0169351	0	0.0296663	0	0	0	0.0113787	0
SYT10	0	0.00275398	0	0.00185722	0.00660383	0.00869266	0.0120378	0	0.00338749	0	0	0	0.0152839	0	0	0	0	0	0	0.0135902	0	0	0	0	0.00317097	0	0	0	0	0.0107209	0	0.0232459	0	0	0.0119571	0.0119362	0	0.00612756	0	0	0.00280179	0	0	0	0.00441227	0	0.00398179	0
ALG10	0	0.0206972	0.0103052	0.00764882	0	0.0424465	0.00774692	0.0138454	0.00154562	0.0147065	0.00954572	0	0.00728983	0	0	0.0141756	0	0	0.0417211	0.015367	0.00930513	0.0161782	0	0	0.0118982	0.0147999	0	0.0685883	0	0.00853833	0.0985933	0	0	0.0238626	0	0	0.0258228	0	0	0.0245217	0.00988791	0.0242586	0	0.0280703	0	0	0.00511859	0.00891372
ALG10B	0.0758864	0.0167518	0.0331018	0.0592451	0.0344285	0.0531536	0.0735762	0.0288416	0.0359237	0.0147915	0.0348753	0.0134823	0.016396	0	0.0719575	0.0444591	0	0.0152963	0.0383977	0.0492028	0.0367723	0.0385781	0	0	0.0569801	0.0183675	0	0.0495903	0.0508617	0.0248974	0	0.0669797	0.00790798	0.0137801	0.137061	0.0328441	0.0276036	0.0492379	0	0	0.00674685	0.0405974	0	0.0343187	0.0362297	0	0.00810684	0.0328722
CPNE8	0.470819	0.46965	0.294355	0.506972	0.380789	0.345915	0.399509	0.397549	0.26483	0.323997	0.342489	0.378647	0.373347	0.316665	0.131743	0.366415	0	0.370072	0.324303	0.364365	0.352319	0.31763	0.301215	0.21681	0.33883	0.386432	0	0.529269	0.485035	0.567419	0.347632	0.368183	0.372149	0.313558	0.484997	0.367878	0.369272	0.422343	0	0.437628	0.419067	0.463987	0.481109	0.438251	0.396047	0.245547	0.312182	0.184454
KIF21A	0.52207	0.522164	0.290656	0.536123	0.427915	0.387933	0.331422	0.381533	0.229609	0.167154	0.28118	0.296786	0.404677	0.233792	0.51028	0.321802	0	0.386158	0.28749	0.343544	0.252092	0.189478	0.320705	0.150896	0.219154	0.31295	0	0.411922	0.402081	0.477415	0.346296	0.233251	0.344273	0.29008	0.472695	0.268501	0.199166	0.359304	0	0.243398	0.324561	0.471885	0.473027	0.518682	0.393716	0.245375	0.193067	0.147191
ABCD2	0.177712	0.146418	0.186721	0.257521	0.163387	0.180643	0.122833	0.0952337	0.123406	0.119486	0.171289	0.113475	0.17228	0.0608289	0.115638	0.116589	0	0.0944502	0.0426288	0.16465	0.187431	0.128687	0.179281	0.0939462	0.123367	0.125555	0	0.208509	0.139294	0.225443	0.236584	0.209729	0.0841176	0.154217	0.120733	0.165996	0.146084	0.260181	0	0.247502	0.16805	0.0779511	0.0995969	0.161087	0.123243	0.0895624	0.0470222	0.117877
C12orf40	0.00572746	0.0230047	0.066577	0.407999	0.145617	0.0522243	0.0384591	0.0958632	0.0794042	0.084774	0.0480189	0.0481615	0.0120318	0.130364	0.0642213	0.172649	0	0.105908	0.12197	0.0897735	0.11614	0.0918544	0.0212806	0.250367	0.0150242	0.0571175	0	0.177337	0.383204	0.133718	0	0.108301	0.0309821	0.162411	0	0.077569	0.0545068	0.0104762	0	0.121449	0.134819	0.0405974	0.123626	0	0	0.0884943	0.0710529	0.0256261
SLC2A13	0.419756	0.528753	0.286994	0.654083	0.54542	0.411708	0.474384	0.559509	0.35464	0.267546	0.417097	0.367736	0.393812	0.690929	0.390045	0.539176	0	0.449672	0.368169	0.388384	0.459545	0.311612	0.271022	0.522281	0.252575	0.531842	0	0.609408	0.333878	0.710387	0.896569	0.435375	0.42181	0.43848	0.51458	0.313869	0.374339	0.556871	0	0.197683	0.458311	0.639452	0.514683	0.653501	0.278183	0.282192	0.435828	0.37234
LRRK2	0.0768738	0.0812519	0.0986239	0.13711	0.115661	0.127316	0.0828401	0.218146	0.0773611	0.0684234	0.0914204	0.102001	0.0814516	0.155431	0.142877	0.107064	0	0.0550753	0.122833	0.0991016	0.0830818	0.0652774	0.10493	0.130506	0.0824348	0.0831925	0	0.135215	0.0916537	0.104818	0.0296878	0.0309924	0.0702449	0.0915963	0.0688005	0.072532	0.0932867	0.0683099	0	0.0513198	0.072958	0.192759	0.10828	0.150906	0.0790744	0.056737	0.0568238	0.160235
MUC19	0	0	0.00409493	0.0143992	0	0	0	0	0.00324771	0	0	0	0	0	0	0	0	0	0.00156492	0.0120327	0	0.00256212	0	0	0	0	0	0	0	0	0	0	0	0	0	0.00458003	0	0	0	0	0	0	0	0	0	0	0	0
CNTN1	0.323101	0.289193	0.189547	0.398266	0.28847	0.233752	0.164071	0.311162	0.146477	0.0935728	0.141395	0.29569	0.341123	0.241769	0.348669	0.281235	0	0.203241	0.223454	0.268588	0.149918	0.176	0.322274	0.116802	0.0913068	0.265451	0	0.326513	0.279427	0.45725	0.247643	0.165948	0.197014	0.163318	0.534032	0.264672	0.135613	0.347451	0	0.0881629	0.196373	0.148503	0.306011	0.250117	0.171577	0.155523	0.12038	0.0560165
PDZRN4	0.125411	0.0748408	0.0527266	0.0996244	0.0455611	0.138264	0.0880848	0.0833962	0.0481892	0.00952172	0.0176222	0.0568856	0.0346698	0.0693776	0.0483832	0.0159471	0	0.0552475	0.0476981	0.0694203	0.0753648	0.0215813	0.089796	0.0820018	0.0359513	0.0319613	0	0.0894492	0.14314	0.121149	0.398486	0.0461322	0.0718051	0.0371773	0.205306	0.0825446	0.0226972	0.0332456	0	0.0347254	0.0700136	0.0543715	0.0740059	0.05636	0.0695752	0.0229824	0.0321087	0.157059
GXYLT1	0.0810175	0.0840922	0.0452626	0.149264	0.0698414	0.0737473	0.0497667	0.0547097	0.0727905	0.052929	0.062077	0.0298057	0.100326	0.119874	0.054307	0.147953	0	0.0663569	0.0496014	0.058457	0.0752742	0.0358048	0.00760377	0.0645792	0.0616147	0.0228417	0	0.114619	0.0806636	0.0745002	0.132967	0.105396	0.0720645	0.126456	0.103262	0.0772157	0.0441522	0.0341393	0	0.136033	0.107646	0.0762173	0.0194147	0.0520074	0.113665	0.0355227	0.0515049	0.0228831
YAF2	0.297136	0.23418	0.256151	0.375846	0.34269	0.224606	0.283447	0.39146	0.186221	0.134724	0.215363	0.23172	0.223874	0.316925	0.267856	0.299492	0	0.234555	0.253978	0.25741	0.260358	0.144452	0.173555	0.155378	0.180375	0.31662	0	0.101291	0.29564	0.373682	0.26211	0.301095	0.287346	0.365901	0.319773	0.255201	0.265213	0.264287	0	0.284544	0.199677	0.323107	0.294647	0.459448	0.26169	0.285606	0.174647	0.0514947
PPHLN1	0.264843	0.231542	0.213422	0.324956	0.306829	0.305324	0.222771	0.294536	0.24061	0.177948	0.219652	0.212827	0.264406	0.281594	0.253401	0.287877	0	0.342324	0.273744	0.251775	0.198077	0.142149	0.232813	0.10658	0.179814	0.278892	0	0.402928	0.366549	0.334316	0.262548	0.249759	0.290239	0.210172	0.24954	0.182875	0.203434	0.248433	0	0.186374	0.262434	0.177564	0.378321	0.338604	0.199074	0.151364	0.107131	0.272527
ZCRB1	0.0427308	0.0413408	0.0505898	0.123116	0.0404362	0.0138496	0.0321645	0.0206228	0.0515671	0.0268694	0.0582717	0.0537109	0.0413282	0.0601779	0.0186601	0.0556817	0	0.0624044	0.0359265	0.0718224	0.0573634	0.046603	0.0108815	0.00688246	0.0409545	0.0628459	0	0.0659712	0.118767	0.0358802	0	0.0460206	0.0821114	0.0437278	0	0.0619642	0.0681415	0.0717835	0	0.0489193	0.060884	0.0312385	0.0206236	0.0540244	0.026086	0.0533414	0.0205912	0.0307666
PRICKLE1	0.569488	0.537907	0.318835	0.650766	0.50047	0.440774	0.348773	0.526214	0.350682	0.250891	0.390977	0.320328	0.445964	0.20146	0.305972	0.353256	0	0.563187	0.398875	0.51748	0.379623	0.284533	0.458192	0.338385	0.284547	0.497568	0	0.506638	0.454788	0.517639	0.906041	0.331164	0.433536	0.340994	0.544076	0.43663	0.380607	0.395771	0	0.417896	0.362807	0.504954	0.543425	0.572656	0.353932	0.467555	0.159749	0.33866
ADAMTS20	0	0	0.00378328	0.0393376	0.0386621	0.00930044	0	0.00424333	0	0	0.00106667	0	0	0	0	0.00471087	0	0	0	0	0.00643106	0.0175544	0.00602379	0	0	0.0170308	0	0	0.00613942	0	0	0.0203007	0	0	0	0.00207265	0.0110786	0.00756636	0	0	0.00214359	0	0	0.00554469	0	0	0	0
PUS7L	0.252489	0.242459	0.250488	0.38107	0.311903	0.289454	0.262457	0.270511	0.187734	0.0979579	0.196789	0.19835	0.218609	0.166779	0.268764	0.233647	0	0.331239	0.257154	0.206138	0.23113	0.15104	0.203784	0.142683	0.185552	0.188097	0	0.386801	0.250311	0.33624	0	0.224697	0.213022	0.255363	0.201614	0.232239	0.204933	0.261729	0	0.251806	0.282309	0.244756	0.378273	0.394239	0.322321	0.0913764	0.120486	0.103125
IRAK4	0	0.0872656	0	0	0.0235208	0.0293192	0.0103815	0.0148181	0.00802435	0.00760885	0.0220381	0.00375306	0	0	0.0338357	0.019498	0	0.00777018	0.00426036	0.0114183	0.0144234	0.00491891	0.0352884	0	0.0120039	0.0259798	0	0	0	0.00828785	0	0	0.0137116	0.0480886	0	0	0.00667722	0.0420532	0	0	0.00470494	0	0.0206236	0.0532994	0	0	0.0025698	0.0213485
TWF1	0.0449598	0.0315035	0.0369638	0.0174619	0.0584607	0.0191705	0.0597417	0.0133709	0.0239053	0.033272	0.0435389	0.0269972	0.0322458	0.0694699	0.0325898	0.0631967	0	0.0163484	0.0345462	0.0245276	0.0560666	0.012032	0.0376619	0	0.016313	0.0463911	0	0	0.0529384	0.0312029	0	0.0960609	0.0178782	0.0133301	0	0.0264904	0.0268034	0	0	0.101179	0.0527155	0.0263923	0	0.0355191	0.026996	0.00625291	0.0211668	0.0182337
TMEM117	0.364733	0.363706	0.313778	0.430539	0.375545	0.40061	0.230878	0.318164	0.23652	0.247432	0.315982	0.315564	0.371377	0.355147	0.247773	0.319621	0	0.26386	0.28229	0.324748	0.328213	0.226325	0.293261	0.258041	0.215534	0.368367	0	0.516925	0.384937	0.349146	0	0.239856	0.273217	0.317575	0.297688	0.250498	0.292124	0.3441	0	0.167829	0.239124	0.449194	0.430012	0.432674	0.285221	0.302441	0.286923	0.188021
NELL2	0.384992	0.305553	0.251659	0.39356	0.283263	0.330513	0.308903	0.349546	0.156444	0.132357	0.154913	0.218241	0.350366	0.197227	0.230521	0.247843	0	0.273542	0.263536	0.215885	0.17522	0.217767	0.22477	0.162845	0.153774	0.286988	0	0.494237	0.392615	0.371401	0.441544	0.393399	0.332635	0.262788	0.554812	0.133071	0.285916	0.486734	0	0.320617	0.251129	0.39652	0.395789	0.381819	0.21429	0.503453	0.0685247	0.189815
DBX2	0	0	0	0	0.0128554	0	0	0	0.00170113	0	0	0	0	0	0	0	0	0	0	0	0	0	0	0	0	0	0	0	0	0	0	0	0	0	0	0	0	0	0	0	0	0	0	0	0	0	0.00158773	0
ANO6	0.174698	0.134636	0.134995	0.14719	0.233076	0.144378	0.132565	0.253962	0.148397	0.122565	0.0867929	0.163233	0.153925	0.129676	0.0686053	0.189001	0	0.158988	0.126751	0.154127	0.131737	0.094269	0.171755	0.126312	0.0882958	0.0881813	0	0.217732	0.327653	0.19961	0.0296878	0.120641	0.213864	0.146031	0.161473	0.147342	0.113435	0.201864	0	0.169705	0.158771	0.157837	0.132506	0.300906	0.131057	0.256406	0.0820425	0.305056
ARID2	0.311189	0.329762	0.228603	0.352013	0.365925	0.234511	0.254505	0.370412	0.163999	0.139081	0.182934	0.183346	0.216103	0.192583	0.378831	0.222968	0	0.250399	0.210414	0.18806	0.148036	0.101026	0.158601	0.107324	0.188624	0.152928	0	0.297613	0.306834	0.302258	0.102447	0.208522	0.25803	0.250135	0.208284	0.170579	0.220864	0.302345	0	0.294289	0.202286	0.410281	0.258444	0.257787	0.348265	0.226038	0.144136	0.270387
SCAF11	0.361736	0.351179	0.225015	0.31446	0.277551	0.305602	0.380853	0.269534	0.210946	0.13773	0.225812	0.262997	0.324786	0.246244	0.245069	0.271762	0	0.285108	0.254778	0.249312	0.231712	0.175467	0.299848	0.213544	0.198568	0.211631	0	0.439139	0.29431	0.379157	0.38503	0.318781	0.240159	0.203706	0.310209	0.145975	0.222048	0.228482	0	0.169859	0.290769	0.339595	0.33792	0.435144	0.250584	0.174105	0.143172	0.100686
SLC38A1	0.392373	0.357871	0.257405	0.484058	0.402796	0.406993	0.307375	0.39168	0.223419	0.168179	0.252338	0.381568	0.310827	0.338115	0.302019	0.385902	0	0.298875	0.314222	0.362751	0.255745	0.179969	0.355349	0.257986	0.279454	0.279074	0	0.527806	0.437209	0.586481	0.33129	0.317052	0.373132	0.25973	0.631493	0.300965	0.285684	0.335792	0	0.307494	0.432459	0.522239	0.381152	0.329505	0.27073	0.406731	0.195297	0.190347
SLC38A2	0.189149	0.0716036	0.16976	0.298598	0.190497	0.217926	0.256756	0.169902	0.124749	0.0606453	0.168534	0.0858	0.165095	0.0651617	0.101885	0.159919	0	0.164014	0.213466	0.128787	0.1559	0.10309	0.0917767	0.111259	0.137789	0.125782	0	0.249127	0.218934	0.117603	0.341462	0.268358	0.0710109	0.13589	0.0810388	0.136951	0.229291	0.18762	0	0.247691	0.18023	0.0494745	0.180644	0.18937	0.153577	0.115258	0.0266374	0.0938398
SLC38A4	0	0	0	0	0.0222627	0	0	0	0.00194799	0	0	0	0	0	0	0	0	0	0	0	0	0	0	0.013502	0	0	0	0	0.0649704	0	0	0.0214256	0	0	0	0	0	0	0	0	0.00688103	0	0	0	0	0	0	0
AMIGO2	0	0	0	0.0300572	0	0	0.00977876	0	0.00338381	0	0	0	0	0	0	0	0	0	0	0	0	0	0	0	0	0	0	0	0	0	0	0.0150799	0.0100493	0	0	0	0	0	0	0	0	0	0.025147	0	0	0	0	0
PCED1B	0.0200673	0.00626537	0.00169835	0.0279588	0.039004	0.00384209	0	0	0.00777368	0.00382772	0.0539462	0.015487	0.0225061	0.0282119	0	0.0240615	0	0	0	0.0207192	0.00724616	0.032117	0.0295603	0	0	0	0	0.0355935	0.0304986	0.0174495	0	0.0493948	0.0127008	0.00498229	0.129554	0	0.0298166	0.0411082	0	0.089908	0	0.0161767	0.0922677	0	0.0206689	0	0	0.0182337
RPAP3	0.102886	0.0354209	0.0745665	0.0476017	0.0791515	0.0752376	0.11147	0.057097	0.0264449	0.0356882	0.0729118	0.0419938	0.130616	0.110722	0.118726	0.0491668	0	0.0462206	0.086522	0.0568155	0.0419622	0.0558665	0.0543115	0.0410085	0.0571642	0.0354611	0	0.0439647	0.0574126	0.130019	0	0.0327774	0.0567573	0.0385469	0.114952	0.0482627	0.0767475	0.0190026	0	0.026731	0.0512193	0.0573188	0.154601	0.0207132	0.0140126	0.0089824	0.0380697	0.0507923
ENDOU	0	0	0	0.0123258	0	0	0.0101695	0	0	0	0	0	0.00690361	0	0	0.00768756	0	0	0	0	0.0141394	0	0	0	0	0	0	0	0	0	0	0	0	0	0	0	0	0	0	0	0	0	0	0	0	0	0	0.0961598
RAPGEF3	0.0636286	0.0696613	0.0139966	0.0630153	0.0506763	0.0478799	0.0494837	0.0729866	0.0324228	0.0391418	0.0404249	0.03203	0.06064	0	0.0467537	0.054432	0	0.0761144	0.0307268	0.0566691	0.0359078	0.017102	0.0320473	0.013502	0.0333024	0.012096	0	0.0273768	0.00597309	0.0615741	0	0.0447571	0.0228721	0.0666364	0	0.0530019	0.0509351	0.0302856	0	0.0452069	0.0734403	0	0.0448476	0.0409431	0.0288404	0.0770244	0.0832791	0.0213485
SLC48A1	0.060953	0.0888112	0.0508173	0.0945692	0.0911317	0.102499	0.0962258	0.0609958	0.0402836	0.0622458	0.070753	0.0473124	0.0307522	0.0311908	0.0355462	0.119984	0	0.0517575	0.0878885	0.043881	0.0635884	0.0419604	0.0871526	0.0423542	0.0553215	0.0314764	0	0.0978182	0.0624492	0.118178	0	0.0981478	0.044325	0.069813	0	0.0319727	0.0294198	0.0485559	0	0	0.0591136	0.0602054	0.0733463	0.0766103	0.0946823	0.0239278	0.0375675	0.04179
HDAC7	0.0888573	0.0189648	0.10384	0.0529009	0.0843006	0.0828211	0.107617	0.160254	0.0957171	0.0227165	0.076131	0.0528482	0.0947419	0.0460315	0.242747	0.110606	0	0.108818	0.0482032	0.109143	0.0924561	0.0608362	0.126554	0.047822	0.0412509	0.0314955	0	0.1878	0.115054	0.0772065	0	0.049029	0.117529	0.107414	0.103734	0.0676074	0.0842721	0.0668517	0	0.0107799	0.0710569	0.141724	0.111473	0.0851368	0.151679	0.114492	0.0728334	0.0629191
VDR	0.00743416	0	0	0.024663	0	0	0	0	0	0.00251401	0	0	0	0.0282119	0	0	0	0	0	0	0	0	0.00766604	0	0	0	0	0	0	0	0	0.0154938	0	0	0	0.012879	0	0	0	0	0	0.00670314	0	0	0	0.0120994	0	0
TMEM106C	0.0411259	0.0740597	0.0276575	0.0536602	0.0203509	0.0797423	0.0212028	0.0759362	0.0557791	0.050836	0.00444521	0.0289881	0.0394982	0.0548851	0.0400794	0.0455251	0	0.0518259	0.0854774	0.0318189	0.00353266	0.038006	0.0261088	0	0.0542661	0.00176786	0	0.0994339	0.0837475	0	0.206223	0.128925	0.0390262	0.0298787	0	0.0321357	0.106554	0.116074	0	0.0848309	0.0372807	0	0.0841046	0.0682516	0.0540613	0.00553884	0.00865138	0.1302
COL2A1	0	0	0	0	0	0	0	0	0	0	0	0	0	0	0	0	0	0	0	0	0	0	0	0	0	0	0	0	0	0	0	0	0	0	0	0	0	0	0	0	0	0	0	0	0	0	0	0
SENP1	0.0786044	0.094441	0.070497	0.0855477	0.16244	0.0605222	0.0851553	0.062918	0.0456343	0.104796	0.075323	0.0416459	0.0490517	0.0807366	0.177909	0.0668484	0	0.0778606	0.0789639	0.0995359	0.133334	0.0603256	0.0758816	0.064766	0.0741837	0.0624734	0	0.207455	0.107063	0.102869	0.0985933	0.140352	0.129928	0.0774566	0	0.0971741	0.0897494	0.0637481	0	0.0489298	0.102617	0.020018	0.145808	0.0944595	0.0510684	0.079708	0.07486	0.0619893
PFKM	0.0749232	0.0629197	0.0948946	0.145413	0.153653	0.114107	0.149361	0.143075	0.145907	0.0444237	0.0862022	0.0749052	0.0809608	0.246544	0.0995592	0.164989	0	0.143239	0.174234	0.103206	0.17218	0.0538628	0.114934	0.0682558	0.0730886	0.0229816	0	0.117061	0.173701	0.127367	0	0.156582	0.0902724	0.137599	0	0.0508682	0.181819	0.0876198	0	0.102038	0.11577	0.11863	0.16077	0.13812	0.0946524	0.0795477	0.0699636	0
ASB8	0.0892155	0.0486684	0.077545	0.211631	0.071797	0.0537661	0.11838	0.203318	0.0983574	0.0951902	0.0674635	0.0710914	0.169446	0.122277	0.0684085	0.135839	0	0.154137	0.142592	0.0779955	0.0578414	0.0839668	0.0526063	0.0894909	0.10041	0.0743044	0	0.133447	0.0690642	0.160109	0.0985933	0.148192	0.0696477	0.0752747	0.0734818	0.059868	0.0908695	0.073902	0	0.0476733	0.0582757	0.0237779	0.126813	0.0717966	0.143342	0.0613849	0.0727182	0.0579589
CCDC184	0.0708102	0.069872	0.0904707	0.100993	0.0683571	0.104501	0.0686181	0.123509	0.0677574	0.0655705	0.117613	0.0591227	0.0860012	0.0903521	0.0482111	0.0325857	0	0.0492283	0.155878	0.118071	0.0831991	0.0683535	0.056067	0.0468078	0.1337	0.0659059	0	0.0788154	0.134241	0.076336	0	0.0691567	0.0448978	0.0489087	0.0537763	0.0187898	0.109267	0.0331044	0	0.0453574	0.0376613	0.0491187	0.146297	0.0411384	0.142861	0	0.0186242	0.173806
H1FNT	0	0	0	0	0	0	0	0	0	0	0	0	0	0	0	0	0	0	0	0	0	0	0	0	0	0	0	0	0	0	0	0	0	0	0	0	0	0	0	0	0	0	0	0	0	0	0	0
ZNF641	0.192372	0.131405	0.124478	0.260954	0.164703	0.177554	0.10157	0.176745	0.121345	0.0954261	0.136656	0.0943459	0.122564	0.261264	0.240244	0.243313	0	0.127695	0.171366	0.174987	0.110542	0.0617023	0.124626	0.137807	0.0971331	0.167687	0	0.111921	0.115418	0.246995	0.122331	0.185857	0.139212	0.120275	0.0641936	0.172485	0.15272	0.0802448	0	0.0987764	0.17407	0.0245933	0.141159	0.0757197	0.0832217	0.0686182	0.0943445	0.0601453
ANP32D	0.0103685	0.0366238	0	0	0	0.0113018	0	0.00933887	0	0	0.00520764	0	0	0	0	0	0	0	0	0	0	0.00892619	0	0	0	0	0	0	0	0	0	0	0.00708021	0	0	0.0369337	0	0	0	0	0	0	0	0	0	0	0.0065224	0.0151166
C12orf54	0	0	0.00310114	0.0119467	0.00543807	0.0125351	0	0.033501	0.00522935	0.00114821	0	0.0151498	0.0206928	0	0.0544238	0.00983148	0	0.00859797	0	0.0129462	0.0253367	0.00246945	0.00761852	0	0	0	0	0	0	0.0126339	0	0	0.00194657	0.0107474	0.0776155	0.0182641	0	0	0	0	0.0044357	0	0.0164817	0.0491892	0	0	0.00880912	0
OR8S1	0	0	0	0	0	0	0	0	0.00184052	0	0	0	0	0	0	0	0	0	0.00792085	0	0	0	0	0	0	0	0	0	0	0	0	0.00873927	0	0	0	0	0	0	0	0	0	0	0	0	0	0	0	0
OR5BS1P	0	0	0	0	0	0	0	0	0	0	0	0	0	0	0	0	0	0	0	0.0117622	0	0	0	0	0	0	0	0	0	0	0	0	0	0	0	0	0	0	0	0	0	0	0	0	0	0	0	0
KANSL2	0.11368	0.0788075	0.0776596	0.100399	0.10184	0.045628	0.0776166	0.0903261	0.0332308	0.0366299	0.0518321	0.0412037	0.0904603	0.0819861	0.0327861	0.116294	0	0.00722337	0.0443164	0.0668515	0.0610766	0.0168414	0.0410312	0.105345	0.040595	0.0209751	0	0.0311166	0.0554189	0.0917409	0.19652	0.100855	0.0148719	0.0695368	0.0119571	0.0613933	0.025676	0.04979	0	0.0175974	0.013239	0.067902	0.158686	0.0404725	0.068921	0.0313088	0.0340233	0.0431086
CCNT1	0.114049	0.0285275	0.0923781	0.0736813	0.0868982	0.0854727	0.122332	0.0662169	0.06723	0.0589201	0.0915831	0.0706912	0.100092	0.160583	0.106453	0.154813	0	0.0803963	0.12357	0.0660636	0.114925	0.0613085	0.0212426	0.155015	0.0724742	0.0312561	0	0.0161939	0.157403	0.0875816	0	0.110834	0.112812	0.0841239	0	0.0560175	0.1048	0.0963617	0	0.0478378	0.108156	0.0450316	0.234589	0.0967929	0.0744581	0.0236307	0.0333847	0.0941708
TEX49	0	0	0	0.0247769	0	0.00120754	0	0	0	0	0.000890399	0	0	0.028679	0	0.00475769	0	0.0100623	0.00998971	0	0	0	0	0	0	0	0	0	0	0	0	0	0	0	0	0	0	0	0	0	0	0	0	0.0180415	0	0	0	0
ADCY6	0.0728844	0.0993897	0.0563665	0.0719223	0.124636	0.0883961	0.124431	0.129336	0.0763175	0.0224703	0.0441277	0.0603594	0.129882	0.191474	0.181529	0.157137	0	0.162443	0.0787844	0.0599861	0.0991831	0.0442096	0.181926	0.106099	0.0618338	0.0400732	0	0.111872	0.0613371	0.0880903	0.324957	0.0974924	0.143044	0.0639034	0	0.0773288	0.083434	0.0546795	0	0.0743174	0.155279	0.07948	0.0262956	0.0975609	0.0591055	0.117346	0.051548	0
CACNB3	0.0223157	0.0101678	0.0118275	0.0137257	0.0153967	0.00962388	0	0.0352845	0.00728182	0	0.00114787	0.0107985	0.00134214	0	0.0140958	0.0329979	0	0.0151462	0.00633394	0.00421021	0.0218604	0.0208116	0.0054737	0.0171492	0.00198175	0.0325131	0	0.0419762	0	0.00655483	0.180525	0	0.0687811	0	0	0.00206777	0.0197383	0.0228811	0	0.044687	0	0.0601817	0	0.0154512	0.0390315	0	0.00293564	0
DDX23	0.0590274	0.05393	0.045664	0.0768203	0.0723446	0.0491093	0.0318698	0.0530184	0.0337428	0.0509064	0.028455	0.0293788	0.0352006	0	0.0240374	0.0212187	0	0.0111499	0.0697207	0.0188539	0.063301	0.0467316	0.00788536	0.00629762	0.0287297	0.0065719	0	0	0.0293058	0.0777135	0.137776	0.0652443	0.0494677	0.0118642	0.013375	0.0650659	0.0604817	0.0228972	0	0.019321	0.0352291	0.0451505	0.0552778	0.017043	0.0124333	0.00848673	0.00459034	0.045476
RND1	0	0	0.0175361	0	0.0123849	0.00120754	0.024023	0.0442486	0.00751537	0	0.0120341	0.00241851	0	0	0	0	0	0	0.00778783	0.00495092	0	0	0	0	0	0.00261454	0	0	0	0.0319286	0	0	0.00846915	0	0	0	0	0	0	0	0	0	0.0443582	0	0	0	0.00793117	0.0213485
CCDC65	0.0639744	0.0423838	0.0696366	0.110804	0.10657	0.0150608	0.0402093	0.0797155	0.0733404	0.0233219	0.0464538	0.0279311	0.0129479	0.127541	0.0279823	0.144594	0	0.195163	0.114274	0.0908969	0.051427	0.0291689	0.00518667	0.0898215	0.0401239	0.00827246	0	0.0433349	0.128637	0	0.0985933	0.0582502	0.0547087	0.0695619	0.0788604	0.0241199	0.042384	0.0393662	0	0.0528171	0.0338586	0.079994	0.19069	0.0100592	0.0354326	0.0379061	0.0390286	0
ARF3	0	0	0	0.0141602	0	0	0	0	0	0	0	0	0	0	0	0	0	0	0	0	0	0.00988462	0	0.013502	0	0	0	0	0	0	0	0	0	0	0	0	0	0	0	0	0	0	0	0	0	0	0	0
WNT10B	0	0.0103605	0.001575	0	0.00559373	0.0133661	0.0127576	0	0.00456287	0	0	0.00151417	0.00321849	0	0	0.00471087	0	0	0.0031402	0.0055451	0.00724049	0.00174303	0	0	0.00786971	0.0426679	0	0	0	0	0	0.0315766	0.00692303	0	0	0	0	0	0	0	0	0.017318	0.0206236	0	0	0.00553884	0	0
DDN	0.0302903	0	0.0109997	0	0.0010041	0	0.00764588	0.00737524	0.00988413	0	0.0157763	0.00477494	0.0147846	0	0	0	0	0.0637401	0.00961692	0.0223717	0.00654487	0.0137407	0	0.00772256	0.00476944	0.00933443	0	0.0292908	0.00738788	0	0	0.0327163	0.0332591	0	0	0.0148262	0.00851636	0	0	0	0	0	0	0.0102148	0.0518335	0	0	0
PRKAG1	0.0759411	0.187114	0.0932098	0.234676	0.11222	0.0961996	0.140041	0.137585	0.106727	0.0800154	0.087917	0.099985	0.156525	0.278863	0.160861	0.201334	0	0.140905	0.166328	0.105256	0.10886	0.0872189	0.128594	0.133681	0.0527066	0.149746	0	0.065516	0.0774814	0.12288	0.193373	0.12713	0.125303	0.0590724	0.103262	0.0802634	0.0976005	0.104545	0	0.064643	0.18875	0.0680433	0.177661	0.0638998	0.064119	0.047814	0.116097	0.0156496
KMT2D	0.13759	0.0251237	0.0586515	0.103409	0.0536462	0.118341	0.10619	0.0551311	0.105209	0.0451574	0.107303	0.104381	0.116915	0.158528	0.0879924	0.0699905	0	0.0866777	0.102601	0.0827375	0.0670173	0.0780481	0.0902444	0.0466147	0.0479995	0.0373105	0	0	0.0426043	0.0530685	0.0985933	0.108722	0.0462424	0.0751396	0	0.11924	0.0984695	0.133568	0	0.12123	0.038425	0.164616	0.0595121	0.144342	0.132265	0.0309776	0.0577808	0.071139
RHEBL1	0	0	0.00105063	0.0196282	0.00637099	0.00400619	0.0163264	0	0.00512155	0.00152264	0.000692644	0.00151417	0	0	0.0232282	0.00724471	0	0	0.00193481	0	0.00730761	0.0152172	0	0	0.0103738	0.0227124	0	0.0120118	0	0.0135471	0	0.0238119	0	0.00318591	0	0	0.00882092	0.0652914	0	0	0.00909807	0	0	0.0160516	0.0192481	0	0.0128899	0.02501
DHH	0	0	0	0	0	0	0	0	0	0	0	0	0	0	0	0	0	0	0	0	0	0	0	0	0	0	0	0	0.0152181	0	0	0	0	0	0	0	0	0	0	0	0	0	0	0	0	0	0	0
LMBR1L	0.110706	0.1217	0.0743842	0.124391	0.0935969	0.0665346	0.06734	0.0993398	0.0991862	0.0510612	0.0412297	0.0855541	0.0963468	0.130026	0.158777	0.0834199	0	0.166973	0.100167	0.0781743	0.083607	0.0683444	0.0467098	0.0969056	0.0534182	0.0699457	0	0.108248	0.110402	0.067228	0	0.101727	0.138471	0.071937	0.0205524	0.0751571	0.118717	0.092484	0	0.123634	0.184312	0.0998424	0.289959	0.101463	0.172677	0.010951	0.0656275	0.128998
TUBA1B	0.418204	0.305688	0.245261	0.360755	0.213372	0.275277	0.187076	0.421166	0.240102	0.116022	0.301469	0.171374	0.467555	0.326946	0.277411	0.262641	0	0.346407	0.331586	0.297346	0.223137	0.148037	0.251732	0.263367	0.22563	0.248404	0	0.356386	0.313379	0.179281	0.495628	0.302714	0.335979	0.220576	0.432084	0.212002	0.232196	0.249813	0	0.288106	0.198575	0.1783	0.305274	0.359206	0.3207	0.239686	0.0913993	0.202087
TUBA1A	0.246954	0.13175	0.176864	0.389829	0.179403	0.138172	0.202403	0.341225	0.239105	0.116481	0.163412	0.0846062	0.238419	0.205707	0.154538	0.230533	0	0.244288	0.265486	0.206333	0.251081	0.154883	0.176068	0.190225	0.201927	0.185088	0	0.246222	0.393054	0.296265	0.344295	0.366588	0.21532	0.259363	0.211841	0.188059	0.196832	0.191066	0	0.119354	0.209371	0.0772969	0.143199	0.168147	0.248765	0.159606	0.0608778	0.0770316
TUBA1C	0.0777675	0.116762	0.0328891	0.0675238	0.0374297	0.00471098	0.0962547	0.0440603	0.0206312	0.0353842	0.0325158	0.0499241	0.0114797	0.176602	0	0.0261202	0	0.139596	0.00855086	0.0238813	0.0397104	0.0181486	0.0302478	0.0308834	0.024657	0.0441128	0	0.0150289	0.101776	0.0188356	0.0296878	0.0214256	0.0476837	0.0839362	0.0591766	0.00346475	0.0352549	0.0246389	0	0.089908	0.0176134	0.0687654	0.0338675	0.0640482	0	0.0318367	0.0213171	0.0717205
PRPH	0	0	0	0	0.00823196	0	0	0	0	0	0	0	0	0	0	0	0	0	0	0	0	0	0	0	0	0	0	0	0	0	0	0	0	0	0	0	0	0	0	0	0	0	0	0	0	0	0	0
TROAP	0	0	0	0.00814003	0	0	0	0	0	0	0	0	0	0	0	0	0	0	0	0	0	0	0	0	0	0	0	0	0	0	0	0	0	0	0	0	0	0	0	0	0	0	0	0	0	0	0	0
C1QL4	0	0	0	0	0	0	0	0	0	0	0	0	0	0	0	0	0	0	0	0	0	0	0	0	0	0	0	0	0	0	0	0	0	0	0	0	0	0	0	0	0	0	0	0	0	0	0	0
DNAJC22	0	0	0	0	0	0	0	0	0.00202594	0	0	0	0	0	0	0	0	0	0	0	0	0	0	0	0	0	0	0	0	0	0	0	0	0	0	0	0	0	0	0	0.00866137	0	0	0	0	0	0	0
SPATS2	0.204947	0.168528	0.176433	0.31124	0.251873	0.16453	0.197299	0.206392	0.196978	0.125418	0.153525	0.152693	0.15441	0.230983	0.239082	0.227435	0	0.260345	0.153332	0.193201	0.18934	0.132725	0.260199	0.127637	0.11098	0.200283	0	0.27632	0.241864	0.210527	0.483944	0.259862	0.18638	0.185833	0.162011	0.231923	0.162832	0.294733	0	0.271845	0.211405	0.198976	0.197318	0.228354	0.291451	0.315218	0.130165	0.0324027
KCNH3	0.0667582	0.0723909	0.0392679	0.0329565	0.0917435	0.0494602	0.047757	0.0996801	0.0392386	0.00455309	0.0460741	0.0393182	0.0615707	0.0893012	0.0764405	0.0470364	0	0.0357524	0.0486294	0.0355847	0.0711196	0.0704914	0.067151	0.0274236	0.0128439	0.0185619	0	0.0579568	0.136201	0.00922346	0.193373	0.125855	0.0688082	0.0179571	0	0.071337	0.0383858	0.0723699	0	0.0584936	0.0484026	0.0422987	0	0.0262441	0.0478639	0.0799357	0.013479	0.0289405
MCRS1	0.0272155	0.0316544	0.0518208	0.0439341	0.136168	0.103958	0.0389318	0.0351023	0.055715	0.0153276	0.0745259	0.048119	0.0566206	0.0602617	0.0366854	0.0722721	0	0.0588083	0.0663957	0.0529472	0.0502646	0.0359	0.0287	0.0660712	0.0278167	0.0607617	0	0	0.0792305	0.0382604	0.236838	0.0609433	0.04009	0.187349	0.0600595	0.00545185	0.0410612	0.0269427	0	0.0599494	0.12433	0.0717531	0.0748087	0.0348162	0.0985675	0.0619864	0.0218435	0.0804927
PRPF40B	0.178605	0.232576	0.203233	0.202783	0.209444	0.192166	0.152296	0.266788	0.170802	0.173514	0.204254	0.163195	0.268574	0.289897	0.28793	0.29649	0	0.266518	0.180251	0.231556	0.196969	0.16452	0.217594	0.12331	0.107718	0.243154	0	0.217315	0.23604	0.269832	0.398472	0.308907	0.265124	0.140461	0.0469208	0.197985	0.213885	0.248867	0	0.200333	0.242735	0.345858	0.265453	0.301819	0.233319	0.287474	0.1813	0.168969
FAM186B	0	0	0	0.0166537	0.00660383	0.0226129	0	0	0	0.0020751	0	0	0	0	0	0.0978669	0	0.0330147	0	0	0.0231401	0.00715661	0	0	0	0.0127806	0	0.011958	0.0126187	0.0119958	0	0.0148314	0.00370069	0	0.013375	0	0	0	0	0	0	0	0	0	0	0.0185194	0.0057649	0
FMNL3	0.122199	0.00784625	0.0503932	0.0351477	0.043381	0.00853079	0.0163651	0.120384	0.0392516	0.0309188	0.0251067	0.02118	0.0442506	0.0732984	0.184939	0.0709105	0	0.0742948	0.0382168	0.0493969	0.0420948	0.0544504	0	0.0186136	0.0320383	0.0575154	0	0.0451643	0.0343913	0.0938549	0	0.0364278	0.0991438	0.0537027	0.0547089	0.013358	0.0398082	0.0753203	0	0.0870923	0.0170287	0.083301	0.128479	0.0571971	0.0253635	0.0334078	0.0665309	0.0488538
TMBIM6	0.258699	0.334789	0.202635	0.265879	0.180307	0.29934	0.256067	0.296157	0.209937	0.148839	0.196161	0.154672	0.241169	0.13014	0.120383	0.190702	0	0.224355	0.237171	0.234478	0.201404	0.123125	0.166016	0.111869	0.218713	0.151015	0	0.430977	0.307505	0.283461	0.309439	0.225204	0.234364	0.192925	0.183878	0.196246	0.199598	0.202529	0	0.0727649	0.146255	0.299754	0.242022	0.330248	0.190568	0.18167	0.0716942	0.146978
NCKAP5L	0.07651	0.0504336	0.0510852	0.0829294	0.075786	0.0777658	0.081884	0.153516	0.0881656	0.0527918	0.0925065	0.0751761	0.0956996	0.208863	0.105576	0.158109	0	0.0649022	0.118743	0.15327	0.0769094	0.0800824	0.138476	0.09498	0.0348067	0.0515441	0	0.0351301	0.125677	0.0730528	0	0.253051	0.10764	0.110479	0	0.0726909	0.12036	0.0430704	0	0.115496	0.0859736	0.0930352	0.178887	0.0950929	0.104466	0.0758881	0.108877	0.0576949
BCDIN3D	0.0115948	0	0.00908424	0.0038876	0.0148313	0.029164	0.0460082	0	0.0276666	0.0255966	0.0174089	0.00505966	0.0143361	0	0.0401099	0.067573	0	0	0.0211897	0.00420885	0.0253761	0.004786	0.00261621	0.0115665	0.0241092	0.0270517	0	0.0331701	0.0295121	0	0.19652	0.0367567	0.0249276	0.0148242	0.114952	0.00668298	0.0164814	0.0438907	0	0	0.0133706	0	0.0319171	0.0476264	0.0389084	0.00553884	0.00629552	0.0213485
FAIM2	0.358526	0.342876	0.263173	0.393929	0.28133	0.33902	0.321782	0.414532	0.266109	0.13073	0.214495	0.191167	0.331356	0.171083	0.346424	0.267591	0	0.320608	0.28396	0.395225	0.276474	0.0957798	0.20277	0.153937	0.217715	0.232974	0	0.359614	0.421688	0.46495	0.442128	0.38204	0.331778	0.313521	0.327146	0.19414	0.236741	0.343405	0	0.237753	0.21182	0.571898	0.367408	0.482575	0.286945	0.144059	0.131162	0.0684304
AQP5	0	0	0	0	0	0	0	0	0	0	0	0	0	0	0	0	0	0	0	0	0	0	0	0	0	0	0	0	0	0	0	0	0	0	0	0	0.013379	0	0	0.0220168	0	0	0	0	0	0	0	0
AQP6	0	0.0026071	0	0	0	0	0	0	0	0	0	0	0	0	0	0	0	0	0	0	0	0.00144934	0	0	0	0	0	0	0	0	0	0	0	0	0	0.00760117	0	0	0	0	0	0	0	0	0	0	0	0
RACGAP1	0.0798099	0	0.0386967	0.041202	0.0285624	0.057483	0.00847812	0.0261943	0.0402621	0.0093198	0.0187817	0.00988534	0.0528401	0	0.0232282	0.0229096	0	0.0492222	0.0299161	0.0275051	0.039912	0.0240335	0.0190676	0.049498	0.020055	0.0600388	0	0.0537116	0.0319556	0.0346781	0	0.0786364	0.0437891	0.0329147	0	0.0236314	0.0192334	0.0388834	0	0	0.0187891	0.018492	0.0952556	0	0.0572177	0	0.0119588	0.0528067
ASIC1	0.0565038	0.092507	0.100182	0.098895	0.121147	0.100244	0.116495	0.121002	0.0886621	0.0470083	0.0814586	0.0317488	0.0783492	0.0403293	0.137702	0.0596761	0	0.0769446	0.0865264	0.172184	0.10393	0.0508118	0.0334506	0.0451515	0.0576049	0.0873166	0	0.0557194	0.123102	0.11736	0.116339	0.236141	0.06807	0.0779889	0.268455	0.0538799	0.141583	0.0733154	0	0.0675796	0.0894218	0.120969	0.0832179	0.0733561	0.13022	0.0218176	0.0544485	0.0483168
SMARCD1	0.0371601	0.0411626	0.0474486	0.224939	0.0585261	0.0675396	0.0678324	0.190947	0.0875025	0.0457033	0.0381491	0.0796494	0.0534718	0	0.0392297	0.0799226	0	0.0393638	0.0847384	0.0658905	0.0989205	0.0499294	0.0302579	0.0601373	0.0450988	0.0581683	0	0.145237	0.0890143	0.061092	0.195279	0.118156	0.0754239	0.0506025	0.123098	0.0325927	0.0540465	0.0156185	0	0	0.0709073	0.03623	0.104667	0.0831339	0.0578261	0.0774356	0.0760187	0.0583719
GPD1	0	0	0	0	0	0.0102366	0	0	0	0	0.000901464	0	0	0.0311908	0	0	0	0	0	0.00406411	0.00155949	0	0	0	0	0	0	0	0	0	0	0	0	0	0	0	0	0	0	0	0	0	0	0	0.00851166	0	0	0
CERS5	0.300867	0.181529	0.200693	0.443081	0.212846	0.217228	0.212658	0.284898	0.160398	0.142387	0.142244	0.213141	0.142578	0.332566	0.256172	0.239722	0	0.313542	0.206967	0.249725	0.23148	0.111198	0.267707	0.134434	0.123482	0.2315	0	0.282788	0.230431	0.391541	0.258859	0.202958	0.169186	0.244755	0.293365	0.162186	0.17512	0.268691	0	0.122221	0.249468	0.265065	0.532481	0.219675	0.254438	0.0793788	0.0730037	0.0674681
LIMA1	0.170925	0.160242	0.169749	0.142432	0.172081	0.164115	0.125525	0.242882	0.146361	0.107279	0.134101	0.127052	0.150405	0.120083	0.258395	0.223603	0	0.210384	0.118762	0.177536	0.165898	0.163235	0.159687	0.136525	0.142529	0.112237	0	0.168305	0.210801	0.241491	0.273948	0.228323	0.238859	0.154302	0.214279	0.207988	0.148769	0.216047	0	0.136113	0.131316	0.179926	0.243275	0.114175	0.165261	0.0834053	0.102181	0.0812438
FAM186A	0	0	0.0139667	0.00867328	0.0550276	0	0	0.0138454	0.00409912	0.00326269	0	0	0	0.0345586	0	0.028955	0	0	0.0154494	0.00586832	0.00581279	0.00907283	0.00590564	0.00733042	0.00229431	0	0	0.0564832	0.0758389	0	0	0.015677	0.00527633	0.00899261	0	0.0160225	0	0	0	0.0168478	0.00830549	0	0.0386904	0	0	0	0	0
LARP4	0.202905	0.16484	0.167395	0.229171	0.187957	0.20152	0.262453	0.209234	0.170988	0.0886189	0.126878	0.105455	0.21591	0.0742008	0.196487	0.227737	0	0.233863	0.188117	0.228779	0.187004	0.132022	0.157719	0.150167	0.146669	0.179972	0	0.245428	0.362566	0.145372	0.296673	0.185868	0.187118	0.152129	0.160564	0.134053	0.105909	0.171489	0	0.142881	0.17922	0.207315	0.278244	0.346931	0.178421	0.149631	0.133966	0.149204
DIP2B	0.376238	0.420689	0.268857	0.464354	0.255091	0.31555	0.22104	0.312995	0.229162	0.178481	0.224758	0.237719	0.241846	0.36027	0.243947	0.269222	0	0.441043	0.28473	0.278278	0.240275	0.144978	0.321093	0.190648	0.212385	0.289471	0	0.453408	0.380506	0.530679	0.324984	0.243561	0.368521	0.292695	0.368609	0.311616	0.272287	0.358723	0	0.186699	0.264786	0.493924	0.501479	0.384691	0.338105	0.23268	0.138778	0.34261
ATF1	0.0728258	0.253573	0.110683	0.202713	0.110618	0.101089	0.118273	0.161309	0.0953647	0.124993	0.114369	0.101315	0.235783	0.0992375	0.104418	0.105295	0	0.15846	0.139562	0.185601	0.13282	0.0687161	0.163798	0.101133	0.0855783	0.127054	0	0.197276	0.197601	0.157211	0.153251	0.140024	0.190836	0.197923	0.323426	0.0807798	0.1721	0.180354	0	0.0887329	0.112546	0.205918	0.265526	0.101827	0.151251	0.134064	0.0849	0.0976748
TMPRSS12	0.0266981	0	0.0141472	0.00968757	0.0319228	0	0	0.0158761	0	0	0	0.00491537	0	0.0619302	0.027448	0	0	0	0.0015951	0	0	0	0	0	0.00224265	0.00716926	0	0	0.00891447	0	0	0	0.00707314	0.00798738	0	0	0.0150216	0	0	0	0	0	0	0	0.00848196	0	0.00233763	0.0213485
METTL7A	0.0197341	0	0.0445619	0.0836328	0.030528	0.0152004	0.0436664	0	0.0107175	0.0391856	0.0323729	0.0245272	0.00515493	0.0958782	0	0.00511239	0	0.0167723	0.0153993	0.0302578	0.0221856	0.0283401	0.00761852	0	0.00786971	0.0504982	0	0	0.0491421	0.0164036	0	0.032537	0.0190593	0.0644268	0	0.00414588	0.011024	0.0602407	0	0	0.0176537	0.0238604	0.0526098	0.0285976	0.00981487	0.0381948	0.00242958	0.00891372
HIGD1C	0	0	0.0172865	0.0388392	0.0031607	0	0.0176012	0	0.00393342	0.00442732	0	0.0247747	0	0	0	0	0	0	0.0203946	0	0.00662329	0.0178822	0	0.00666616	0.00935261	0.0170846	0	0	0.0178714	0.0413389	0	0.0105086	0.00580495	0.00937228	0	0	0.00593024	0.0129011	0	0	0.00873156	0.0351568	0	0	0.0154972	0.0310182	0.00696593	0.02501
SLC11A2	0.162829	0.138584	0.114192	0.21375	0.132821	0.174217	0.133937	0.122258	0.118778	0.0831188	0.11712	0.100196	0.138993	0.0546942	0.152613	0.237432	0	0.251454	0.141439	0.176126	0.164449	0.125149	0.118798	0.0822398	0.127139	0.143149	0	0.16725	0.175162	0.193892	0.25288	0.179117	0.166176	0.121157	0.0810388	0.111308	0.145871	0.0716432	0	0.169504	0.105749	0.144123	0.21622	0.131147	0.122771	0.203961	0.0770953	0.0588282
LETMD1	0.176988	0.119523	0.132778	0.175988	0.134136	0.21032	0.062379	0.167974	0.146999	0.103659	0.0746202	0.138807	0.101421	0.255809	0.0700595	0.243951	0	0.154801	0.112729	0.117256	0.140338	0.116279	0.128565	0.0958107	0.114015	0.116054	0	0.122763	0.197782	0.140469	0.178707	0.0874173	0.194113	0.060536	0.0516466	0.091845	0.0760088	0.0482698	0	0.215185	0.147337	0.177021	0.034993	0.142244	0.16277	0.148596	0.0528156	0.0825995
CSRNP2	0.069624	0.116173	0.132114	0.193741	0.18404	0.0853773	0.135706	0.127983	0.140663	0.128927	0.109689	0.0918478	0.165739	0.139934	0.139641	0.158226	0	0.208064	0.145592	0.121357	0.151082	0.0817371	0.120103	0.0589088	0.0885733	0.102689	0	0.0873043	0.147546	0.16846	0.257929	0.16858	0.135613	0.102186	0.076975	0.129975	0.148179	0.0625267	0	0.165735	0.200796	0.0915249	0.117595	0.197335	0.128363	0.093196	0.0905576	0.050596
TFCP2	0.308263	0.39774	0.201797	0.385506	0.327781	0.264891	0.247959	0.336614	0.16481	0.147191	0.192786	0.274177	0.284381	0.242729	0.406947	0.299151	0	0.303674	0.261452	0.316133	0.255311	0.15127	0.14842	0.20264	0.183913	0.204936	0	0.296043	0.286688	0.363195	0.32725	0.258625	0.280836	0.269237	0.156927	0.243368	0.213277	0.26369	0	0.245128	0.318509	0.160592	0.407383	0.381691	0.215262	0.175645	0.143056	0.0986995
POU6F1	0.166659	0.260706	0.191721	0.144029	0.195922	0.169014	0.181777	0.151969	0.159765	0.0939499	0.169344	0.125889	0.14023	0.182044	0.214763	0.216787	0	0.213081	0.198904	0.231429	0.173405	0.0776147	0.186743	0.0717588	0.0905176	0.204982	0	0.133762	0.127903	0.209811	0	0.106015	0.170119	0.112918	0.291222	0.203862	0.197301	0.129684	0	0.117434	0.157765	0.164633	0.22601	0.122081	0.125972	0.154888	0.112388	0.129158
DAZAP2	0.166416	0.11165	0.056373	0.206992	0.0861616	0.122848	0.0843687	0.185499	0.0329879	0.0333394	0.108928	0.042494	0.111657	0.211591	0.221641	0.123159	0	0.115682	0.0919971	0.0602254	0.0791689	0.0709056	0.0379345	0.0718092	0.0832961	0.0535472	0	0.181417	0.142095	0.0649305	0.0985933	0.101789	0.105484	0.0774256	0	0.0351556	0.0719516	0.0239003	0	0.0252186	0.047722	0.0732865	0.250872	0.0524334	0.114098	0.0321335	0.0472603	0.274113
SMAGP	0	0.00938452	0	0.0339565	0	0	0	0	0.00614785	0	0.000901464	0	0	0	0	0.0168769	0	0	0	0	0	0.00834163	0	0.0374668	0.00320019	0	0	0	0	0	0	0	0.00370069	0.00977166	0	0	0	0	0	0	0.0109484	0	0	0	0	0	0	0
BIN2	0.00621583	0.00287904	0.010132	0.0357212	0	0.00584155	0.02731	0	0.00154562	0	0.00156147	0.00358082	0.00551277	0	0	0	0	0.0134999	0	0.00228094	0.0182438	0.00203666	0	0	0.000778925	0.00366312	0	0.0233268	0.0190566	0.0261169	0	0	0	0	0	0.00206777	0	0	0	0	0.00688632	0.0487249	0	0.0252446	0	0	0	0.0307666
CELA1	0	0	0	0	0.00657909	0	0	0	0	0	0	0	0	0	0	0	0	0	0	0	0	0	0	0	0	0	0	0	0.00649629	0	0	0.00794959	0.00395958	0	0	0	0	0	0	0	0	0	0	0	0	0	0	0
GALNT6	0	0	0	0.0197179	0	0	0.00977876	0.0188994	0	0	0	0	0.00688203	0	0	0	0	0	0	0	0	0	0	0	0.000778925	0.0105098	0	0	0	0	0	0.0186089	0.0125507	0	0	0	0	0	0	0	0	0	0	0	0	0	0.00364389	0
SLC4A8	0.372576	0.41998	0.318418	0.533646	0.400772	0.305237	0.26278	0.41902	0.230905	0.17908	0.25621	0.302194	0.42989	0.331658	0.387563	0.380861	0	0.239277	0.310071	0.407031	0.239635	0.194499	0.324228	0.188422	0.203834	0.341872	0	0.383955	0.4303	0.32286	0.258859	0.409618	0.286893	0.273295	0.434172	0.254344	0.3179	0.31873	0	0.295212	0.340384	0.388802	0.374537	0.356346	0.268514	0.257591	0.127325	0.247017
SCN8A	0.414251	0.312563	0.245663	0.539997	0.352589	0.344872	0.291983	0.190546	0.145817	0.167771	0.264528	0.252708	0.360924	0.163489	0.290455	0.278244	0	0.368127	0.185132	0.387689	0.204662	0.144918	0.359399	0.0455202	0.307014	0.235246	0	0.502202	0.365958	0.395469	0.606286	0.301434	0.351442	0.263256	0.625923	0.240963	0.15926	0.485481	0	0.359302	0.260649	0.573737	0.578481	0.61158	0.247214	0.0795095	0.0910861	0.24047
FIGNL2	0	0	0.000985917	0.0335489	0.0114064	0.0266073	0	0	0.0168225	0.00177334	0.00106667	0	0	0.0282119	0	0.0106577	0	0.0262441	0.0146267	0.00408997	0.0474847	0.00466306	0.0134588	0	0	0.0332849	0	0.0532858	0.0357235	0.0285512	0	0.0230786	0.0370887	0.0279455	0	0.00207265	0.0158345	0	0	0	0.00794549	0	0	0	0.0138477	0.0120994	0	0
ANKRD33	0	0	0	0	0	0	0	0	0	0	0	0	0	0	0	0	0	0	0	0	0	0	0	0	0	0	0	0	0	0	0	0	0	0	0	0	0	0	0	0	0	0	0.0335451	0	0	0	0	0
ACVRL1	0	0	0.000694122	0	0	0	0	0	0	0	0	0	0	0	0	0	0	0	0	0	0	0	0	0	0	0	0	0	0	0	0	0	0	0	0	0	0	0.0240448	0	0	0	0	0	0	0	0	0	0
ACVR1B	0.177068	0.133278	0.126909	0.153217	0.177549	0.17584	0.155837	0.149549	0.12872	0.0807021	0.162682	0.124113	0.121011	0.106489	0.201452	0.0832334	0	0.176488	0.121597	0.134694	0.154627	0.142499	0.0500566	0.126642	0.155405	0.159454	0	0.243823	0.145337	0.192848	0.122331	0.14512	0.146922	0.0965741	0.106154	0.0862774	0.0859181	0.155649	0	0.167188	0.127368	0.118665	0.33519	0.177627	0.169411	0.111734	0.0703916	0.101058
GRASP	0.0170889	0	0.0107916	0.00867328	0.0176998	0.00120754	0.0368967	0.0222335	0.0223062	0	0.00335642	0	0	0	0	0.0149942	0	0	0.00411812	0.0309328	0.0285466	0.00540473	0	0.0049165	0	0	0	0.0150289	0.0217987	0.0126339	0.139549	0.0655322	0.015447	0.0077042	0	0	0.01666	0.0669218	0	0.038844	0.015626	0	0	0.0225078	0	0	0.00348283	0
NR4A1	0.00972742	0.0281782	0.0130889	0.125033	0.0984386	0.00406816	0.0596013	0.0181863	0.0786045	0.0249575	0.0221831	0.0425294	0.0500312	0.0411556	0.0284172	0.0339064	0	0.0711454	0.0128443	0.00664431	0.163517	0.0179915	0.0436368	0.0672856	0.0556401	0.0091902	0	0.0156517	0.0681305	0.0134643	0.0296878	0.0335556	0.0396047	0.00765904	0.122996	0.0126025	0.00752703	0	0	0.0454454	0.153221	0	0.033557	0.0516637	0	0.0319534	0.0314286	0.0307666
ATG101	0.0278379	0.0496282	0.00696056	0.0204519	0.0189384	0.00900562	0.0477735	0.0109922	0.024373	0.00966175	0.0161083	0.00264562	0.0136952	0.0250701	0	0	0	0	0.0303694	0	0.011314	0.0289176	0	0.00356253	0.0242272	0	0	0.0198267	0	0	0	0.0234728	0.0121179	0.00318591	0	0.00317018	0.0271038	0.0175357	0	0	0.0053252	0	0.0539247	0.0228434	0.010017	0.0089824	0.00548985	0.0256261
KRT80	0	0	0	0	0	0	0	0	0	0	0	0	0	0	0	0	0	0	0	0	0	0	0	0	0	0	0	0	0	0	0	0	0	0	0	0	0	0	0	0	0	0	0	0	0	0	0	0
KRT7	0	0	0	0	0	0	0	0	0	0	0	0	0	0	0	0	0	0	0	0	0	0	0	0	0	0	0	0	0	0	0	0	0	0	0	0	0	0	0	0	0	0	0	0	0	0	0	0
KRT86	0	0	0.00101727	0	0	0	0	0	0	0	0.00713713	0	0.0158766	0	0	0.0102562	0	0	0	0	0	0	0.037762	0	0.00525428	0	0	0	0	0	0	0	0	0	0	0	0	0	0	0	0	0	0	0	0	0	0	0
KRT81	0.00595184	0	0	0	0	0	0	0	0	0	0.00145575	0	0	0	0	0	0	0	0	0	0	0	0	0	0	0	0	0	0	0	0	0	0	0	0.0119571	0	0	0	0	0	0	0	0	0	0	0	0	0
KRT83	0	0	0	0	0	0	0	0	0	0	0	0	0	0	0	0	0	0	0	0	0	0	0	0	0.00157998	0	0	0	0	0	0	0	0	0	0	0	0	0	0	0	0	0	0	0	0	0	0	0
KRT5	0	0	0	0	0	0	0	0	0.00246304	0	0	0	0	0	0	0	0	0	0.00479091	0	0	0	0	0	0	0	0	0	0	0	0	0	0	0	0	0	0	0	0	0	0	0	0	0	0	0	0	0
KRT73	0	0	0	0	0	0	0	0	0	0	0	0	0	0	0	0	0	0	0	0	0	0.00236261	0	0	0	0	0	0	0	0	0	0	0	0	0	0	0	0	0	0	0	0	0	0	0	0	0	0
KRT3	0	0	0	0	0	0	0	0	0	0	0	0	0	0	0	0	0	0	0	0	0	0	0	0	0	0	0	0	0	0	0	0	0	0	0	0	0	0	0	0	0	0	0	0	0	0	0	0
KRT79	0	0	0	0	0	0	0	0	0	0	0	0	0	0	0	0	0	0	0	0	0	0	0	0	0	0	0	0	0	0	0	0	0	0	0	0	0	0	0	0	0	0	0	0	0	0	0	0
KRT78	0	0	0	0	0	0.00164093	0	0	0	0	0	0	0	0	0	0	0	0	0	0	0	0	0	0	0	0	0	0	0	0	0	0	0	0	0	0	0	0	0	0	0	0	0	0	0	0	0	0
KRT8	0	0	0.00324213	0.0463508	0	0.0196213	0	0	0.00646853	0	0	0.0131131	0.0106652	0	0.00963893	0	0	0	0.00677637	0.00417512	0	0.0054003	0	0	0.00786971	0.0136572	0	0	0	0	0	0	0	0	0	0	0	0.00714438	0	0.024627	0	0	0.0338675	0	0.00342538	0.0207361	0	0
KRT18	0	0	0	0	0	0	0	0	0	0	0	0	0	0	0	0	0	0	0	0	0	0	0	0	0	0	0	0	0	0	0	0	0	0	0	0	0	0	0	0	0	0	0	0	0	0	0	0
EIF4B	0.18873	0.129236	0.0995655	0.141809	0.167612	0.113385	0.104394	0.146525	0.0978129	0.124241	0.131944	0.13904	0.116191	0.177007	0.140476	0.130767	0	0.176198	0.179435	0.180395	0.16448	0.0724185	0.14817	0.133707	0.109453	0.0249572	0	0.102068	0.202422	0.180958	0.0985933	0.145384	0.0614185	0.111515	0.253787	0.135296	0.134553	0.133494	0	0.20781	0.126982	0.0696144	0.293439	0.131335	0.114696	0.139204	0.0598956	0.106738
TNS2	0.0490972	0.127009	0.0431285	0.0581124	0.0852422	0.0247901	0.0340647	0.0729966	0.0555758	0.0283881	0.0423089	0.030371	0.0605124	0.178936	0.0573585	0.141671	0	0.138392	0.0556536	0.0531308	0.0562125	0.0814384	0.0451542	0.037644	0.0307714	0.0372681	0	0.034511	0.0364239	0.00624037	0.122331	0.0854074	0.105711	0.107956	0	0.0576494	0.0417842	0.0363021	0	0.100899	0.0853657	0.121584	0.202162	0.0111369	0.0479255	0.023235	0.0520213	0
SPRYD3	0.111709	0.0413052	0.0625506	0.0998105	0.0375472	0.0831924	0.103861	0.1522	0.0787344	0.0526223	0.0818494	0.0364787	0.0762931	0.0813022	0.0719575	0.0504516	0	0.0846657	0.130648	0.0785233	0.101065	0.0479197	0.0280625	0.0367428	0.0776368	0.114736	0	0.0409215	0.0944778	0.0548359	0.261283	0.129707	0.11489	0.0745609	0.013375	0.0400431	0.053537	0.0985451	0	0.083919	0.0816476	0.092009	0.0259771	0.18445	0.0691804	0.0343365	0.0249496	0.0897736
IGFBP6	0.0925898	0.0328856	0.0256644	0.0577506	0.0360308	0.0309819	0.0375533	0.0201105	0.0244941	0.0123117	0.011169	0.0192757	0.0154561	0.133472	0.0758537	0.0613342	0	0.0434559	0.0580249	0.0210731	0.0474247	0.0407999	0	0.0173337	0.0258253	0.0211855	0	0.0146336	0.0546298	0.05849	0	0.0105086	0.035922	0.0126084	0	0.0372914	0.026573	0.0204187	0	0	0.0443042	0	0.0504502	0.0508468	0.0250512	0.0386086	0.00313871	0.0209602
SOAT2	0	0	0.00477906	0.00928277	0.0118406	0	0.00774692	0	0	0	0.000833393	0	0	0	0	0	0	0.0220365	0	0.00545719	0	0	0	0	0	0	0	0	0	0	0	0	0	0	0	0	0.00882092	0	0	0	0	0	0	0	0	0	0	0.0213485
CSAD	0.0587666	0.174375	0.101282	0.0931065	0.153697	0.107453	0.152481	0.196313	0.124899	0.112114	0.0997788	0.105165	0.0982877	0.210462	0.139398	0.0987037	0	0.117758	0.113446	0.194422	0.0841189	0.0802686	0.154021	0.0770776	0.0569174	0.0392015	0	0.268956	0.150305	0.18376	0.217121	0.0901505	0.209211	0.104733	0.278253	0.0877362	0.085791	0.100948	0	0.069816	0.151143	0.190057	0.120671	0.0862617	0.0959449	0.0647659	0.101189	0.063628
ZNF740	0.115364	0.0315211	0.0125638	0.106205	0.0419976	0.0310755	0.0171071	0.0161344	0.0619746	0.0150618	0.0378455	0.0172718	0.0129682	0.0662585	0.139835	0.118312	0	0.0345265	0.0488704	0.0300217	0.0493131	0.0392159	0	0.0482792	0.0107644	0.0267111	0	0.100796	0.00612614	0.040963	0.219402	0.0623676	0.0309604	0.0505776	0	0.0416141	0.0150746	0.0282649	0	0.0175974	0.0349105	0.0728935	0.0678103	0.108849	0.0322749	0.0679421	0	0.0420277
ITGB7	0	0	0	0	0.00595292	0	0	0	0	0	0	0	0	0	0	0	0	0	0	0	0	0	0	0	0.000778925	0	0	0	0	0	0	0	0	0	0.0284456	0	0	0	0	0	0	0	0	0	0	0	0	0
RARG	0.0206159	0.0931499	0.0162215	0.0382409	0.0409765	0.0130801	0.0356168	0.0160607	0.0326534	0.0160275	0.0187728	0.0137516	0.0596683	0.0656864	0.0325898	0.0317938	0	0.0297001	0.0352255	0.0427171	0.0184982	0.0206155	0.0317188	0.0140875	0.00876076	0.0205133	0	0	0.0138468	0	0	0.0374919	0.0228182	0.0265934	0	0.0377454	0.0167891	0.0302022	0	0.0379917	0.042829	0.052493	0	0.0574038	0.0117649	0.0505073	0.0266422	0.0668068
AC021072.1	0	0	0	0	0	0	0	0	0	0	0	0	0	0	0	0	0	0	0	0	0	0	0	0	0	0	0	0	0	0	0	0	0	0	0	0	0.00973733	0	0	0	0	0	0	0	0	0	0	0
MFSD5	0.0214616	0	0.0259714	0.0119138	0.00186425	0.014828	0	0.0222831	0.00550304	0.0155644	0.0134571	0.0137306	0.00629921	0	0	0	0	0.0167723	0.0503402	0.0378163	0.0239194	0.0114102	0	0.00629762	0.0103962	0.00663229	0	0	0.0163195	0.0646551	0	0.0112037	0.00947983	0.0044624	0	0.00206777	0.0209577	0.029128	0	0	0	0	0	0	0	0.0190834	0.00398179	0.0431805
ESPL1	0	0	0	0.0377496	0.0283109	0	0	0.0158804	0.00726191	0.00155285	0	0	0	0	0	0	0	0.0221645	0	0	0	0	0	0	0.000778925	0	0	0.0470429	0.00609263	0	0	0.0248597	0	0.00311248	0	0.00298576	0	0	0	0	0.00826676	0	0	0	0	0	0.00652215	0
PFDN5	0.0568665	0.079599	0.0924919	0.215003	0.147007	0.103464	0.105864	0.134369	0.0890362	0.0363617	0.0453793	0.0223948	0.182359	0.207998	0.0786429	0.127438	0	0.159963	0.0963395	0.040641	0.0793696	0.0385706	0.0334742	0.0932721	0.0656116	0.0497703	0	0.0805686	0.0825188	0.0894248	0.210931	0.12649	0.0857074	0.0716356	0.0671904	0.0401925	0.0655486	0.0646082	0	0.0750619	0.0590325	0.0792338	0.217493	0.105692	0.0617072	0.0415091	0.0304552	0.062679
C12orf10	0.0227522	0.00801085	0.0115462	0.068743	0.0282851	0.0283808	0.0977114	0.0186145	0.0515407	0.00830716	0.0318408	0.031197	0.0389632	0	0.0389783	0.0525942	0	0.033969	0.0521155	0.0171977	0.0447716	0.0538595	0.0134588	0.0922586	0.0738579	0.0440505	0	0.0175578	0.0354681	0.0783927	0	0.0392059	0.0470734	0.00416309	0	0.0185067	0.0350225	0.0206454	0	0.0220168	0.0233179	0.03623	0.0229572	0.0675451	0.0258036	0.0922047	0.0305285	0.0213485
AAAS	0.058188	0.030604	0.0318853	0.0642744	0.040884	0.0270509	0.0581175	0.0645316	0.0286889	0.0419636	0.0274468	0.0215668	0.0567511	0.0311908	0.0750442	0.0468881	0	0.0574371	0.0413121	0.0496731	0.00483157	0.0339729	0	0.0489265	0.0408899	0.0260258	0	0	0.0784585	0.0656206	0.0296878	0.0172317	0.0706374	0.0352209	0	0.038954	0.030241	0.0127268	0	0.0315506	0.0351172	0.0449168	0.0486753	0.0532611	0.0214089	0	0.0348162	0.0356689
SP7	0	0	0	0	0	0	0	0	0.0032902	0	0	0	0	0	0	0	0	0	0	0	0	0	0	0	0	0	0	0	0	0	0	0	0	0	0	0	0	0	0	0	0	0	0	0	0	0	0	0
SP1	0.0496934	0.0292229	0.0310286	0.102514	0.0159333	0.042311	0.047491	0.0160052	0.0363258	0.0204837	0.0217608	0.0543912	0.0372712	0	0.0521699	0.0188157	0	0.0204417	0.0125653	0.0736123	0.0684467	0.0428455	0.0846746	0.0124695	0.0493803	0.0455482	0	0.00458013	0.0228891	0.019815	0.122331	0.056401	0.0819024	0.0381981	0.123098	0.0200763	0.0518089	0.0193975	0	0	0.0325304	0.0238604	0.088936	0.0578548	0.033527	0.0651628	0.0294929	0
AMHR2	0	0	0	0	0.00518544	0	0	0	0	0.00135567	0	0	0	0	0	0.00724471	0	0	0	0	0	0	0	0	0	0	0	0	0	0.055686	0	0	0	0	0	0	0	0	0	0	0	0	0	0	0	0	0	0
PRR13	0	0.0562972	0.00670487	0.0196804	0.0159405	0.0403721	0.026763	0.0654777	0.0252346	0	0.0148895	0.00624276	0.0169184	0.0668871	0	0.0106465	0	0.0184986	0.0809366	0.00900148	0.0328783	0.0162034	0	0.0154693	0.0130484	0.0185827	0	0.059344	0.033596	0.0176333	0	0.0456326	0.0205944	0.00679912	0	0.0186147	0.0308991	0.00719648	0	0	0.0362096	0.0487249	0.0264166	0.0671268	0.0185413	0.0185194	0.0247467	0.02501
PCBP2	0.196239	0.301758	0.188234	0.220336	0.207252	0.251035	0.228395	0.191884	0.122856	0.101366	0.190599	0.2012	0.210388	0.281464	0.236418	0.247556	0	0.222029	0.210705	0.225109	0.187542	0.137384	0.156814	0.0933141	0.146855	0.218941	0	0.361166	0.253311	0.371364	0.119879	0.252348	0.223697	0.169334	0.0377983	0.122717	0.200178	0.27612	0	0.137886	0.1349	0.252339	0.282386	0.250293	0.237792	0.133216	0.0611123	0.0915593
MAP3K12	0.148644	0.0502651	0.076609	0.119453	0.168389	0.141937	0.0552995	0.101116	0.0788192	0.0657841	0.0676987	0.0350887	0.0650815	0.0311908	0.128423	0.071098	0	0.238572	0.10826	0.0919052	0.0776597	0.0426309	0.107598	0.0224024	0.050349	0.10605	0	0.119008	0.0773827	0.108497	0	0.0845114	0.0936689	0.0791072	0.108431	0.0978101	0.103819	0.11024	0	0.129636	0.106327	0.0489082	0.14618	0.0427605	0.0616901	0.143465	0.0450411	0.118952
TARBP2	0.0183181	0.0113651	0.00391576	0.00866222	0.00993392	0.0119451	0.0237363	0.00455117	0.00565534	0.00461122	0.00777471	0.0113913	0.023518	0.0250701	0	0.0217083	0	0.029787	0.0107032	0.0271117	0.00815105	0.00540473	0.00261621	0.0803399	0.00684707	0.00342538	0	0.0146336	0	0.0207588	0	0	0.00413665	0.0265871	0	0.0358374	0.0359713	0.00499602	0	0	0.00541842	0	0	0.0472802	0.0353141	0	0.00428256	0
ATF7	0	0	0	0	0	0	0	0	0	0	0	0	0	0	0	0	0	0	0	0	0	0	0	0	0	0	0	0	0	0	0	0	0	0	0	0	0	0	0	0	0	0	0	0	0	0	0	0
ATP5MC2	0.157552	0.156357	0.136082	0.263971	0.136931	0.212851	0.23168	0.295751	0.117544	0.0935373	0.101378	0.085537	0.152822	0.168111	0.196763	0.178618	0	0.242312	0.246189	0.143386	0.204974	0.103974	0.128496	0.153916	0.142275	0.157316	0	0.177595	0.257271	0.197148	0.0296878	0.128083	0.117667	0.141327	0.0575135	0.0730526	0.194936	0.208672	0	0.118485	0.16712	0.106496	0.28706	0.18134	0.197596	0.124965	0.0634871	0.0693036
CALCOCO1	0.144452	0.153161	0.104012	0.282968	0.208486	0.147468	0.278097	0.188623	0.146301	0.073976	0.126965	0.107723	0.102991	0.159162	0.284776	0.187382	0	0.167365	0.179617	0.156764	0.137966	0.0967535	0.0915743	0.11844	0.0661308	0.0527374	0	0.210822	0.203586	0.247508	0.217042	0.22339	0.194551	0.177378	0.151982	0.175553	0.247658	0.215265	0	0.0873311	0.185294	0.147578	0.20607	0.118871	0.134069	0.0872079	0.0806569	0.0856614
HOXC4	0	0	0	0	0	0	0	0	0	0	0	0	0	0	0	0	0	0	0	0	0	0	0	0	0	0	0	0	0	0	0	0	0	0	0	0	0	0	0	0	0	0	0	0	0	0	0	0
SMUG1	0.0383372	0.0119767	0.017306	0.0385357	0.02822	0.0270845	0.0285433	0.010384	0.0184638	0.0172888	0.0207302	0.012718	0.0360827	0.0549161	0	0.0442225	0	0.0222781	0.0521951	0.0360652	0.0276078	0.0274236	0	0.0218605	0.00566936	0.0102756	0	0.061771	0.0439103	0.0251742	0	0.0492015	0.0133269	0.0252694	0	0.004647	0.0128008	0.062527	0	0.0220168	0.0187806	0	0.0229572	0.0153588	0.0449658	0.0115681	0.020643	0.0599503
CBX5	0.1537	0.107432	0.145765	0.217479	0.176952	0.212076	0.23118	0.114196	0.131376	0.113171	0.155721	0.137623	0.100993	0.152464	0.22885	0.138407	0	0.172025	0.220684	0.196682	0.0773192	0.118403	0.0797345	0.0796397	0.150745	0.119524	0	0.26148	0.197043	0.202361	0.317192	0.178698	0.128301	0.123604	0.140906	0.123644	0.165439	0.225441	0	0.016557	0.101399	0.0768734	0.221694	0.216234	0.199983	0.0873592	0.0842949	0.12382
HNRNPA1	0.0849964	0.15479	0.069404	0.0704469	0.120978	0.0605365	0.164308	0.19565	0.0907467	0.04926	0.0937268	0.0344912	0.0741991	0.094738	0.0537657	0.133715	0	0.0552983	0.117112	0.0887446	0.0787659	0.0501355	0.089121	0.0850421	0.0710789	0.0662451	0	0.0745785	0.133886	0.120237	0.0296878	0.188694	0.114776	0.127922	0	0.0534805	0.143634	0.129191	0	0.0400209	0.0641147	0.0655894	0.143929	0.125797	0.149502	0.0354988	0.0284984	0.0316999
NFE2	0	0	0	0	0	0	0	0	0	0	0	0	0	0	0	0	0	0	0	0	0	0	0	0	0	0	0	0	0	0	0	0	0	0	0	0	0	0	0	0	0	0	0	0	0	0	0	0
COPZ1	0.0853626	0.0696913	0.0829353	0.0493531	0.0781002	0.0670659	0.0937286	0.113136	0.0880437	0.0563642	0.0486525	0.0484502	0.0702012	0.185724	0.0186601	0.0794885	0	0.0502127	0.12652	0.0802522	0.132953	0.0472794	0.038732	0.0655607	0.0789477	0.0925326	0	0.0618558	0.0920196	0.0345355	0	0.143597	0.0843427	0.126013	0.069896	0.0420313	0.100116	0.100557	0	0.0445768	0.0992509	0.132007	0.0812494	0.122291	0.104952	0.125806	0.0371505	0.080304
GPR84	0	0	0	0	0	0	0	0	0	0	0	0	0	0	0	0	0	0	0	0	0	0	0	0	0	0	0	0	0	0	0	0	0.0125289	0	0	0	0	0	0	0	0	0	0.0449799	0	0	0	0	0
ZNF385A	0.099718	0.0934498	0.0811358	0.15592	0.0908996	0.126351	0.251802	0.173531	0.0830293	0.0616249	0.158284	0.0735461	0.166466	0.181592	0.0320419	0.103362	0	0.0826483	0.173274	0.101189	0.0872989	0.097918	0.105488	0.110168	0.112805	0.117303	0	0.212547	0.198882	0.0992997	0.0296878	0.115112	0.08537	0.086259	0.148213	0.0858096	0.0819999	0.165122	0	0.101674	0.0807986	0.133737	0.0930702	0.182887	0.110686	0.0706399	0.028083	0.161084
ITGA5	0	0.00961996	0.00301465	0.0108882	0.00937402	0.0108844	0	0.0119369	0.0233662	0.0110731	0	0.00364776	0	0.0345586	0	0.0586161	0	0.00708369	0.0433502	0.00616864	0.0129332	0.0212454	0	0.0217571	0	0.02395	0	0.0438455	0	0.0358605	0	0.0416005	0.00156435	0.0350025	0	0	0.0433007	0	0	0	0.0174492	0	0.0797714	0	0	0.0164687	0.0264965	0
GTSF1	0	0	0.00351294	0	0.0123887	0	0	0.00560252	0.00378169	0	0	0	0	0	0	0.015264	0	0	0	0	0	0.00148837	0	0	0.00904252	0	0	0.0292908	0	0	0	0	0	0	0	0.00337812	0	0	0	0	0	0	0	0	0	0	0	0
NCKAP1L	0.011075	0	0.00746812	0	0.0114833	0.0136779	0	0	0.00306964	0	0.00281222	0	0	0	0	0.0229681	0	0	0.00106862	0.0297504	0	0.00266876	0	0	0	0	0	0	0.0126187	0	0	0	0	0	0.0236459	0	0	0	0	0	0	0	0.0101104	0	0	0	0	0.18439
PDE1B	0.0184517	0.109876	0.041869	0.0475609	0.0253486	0.0203307	0.10176	0.0553544	0.0746538	0.0077433	0.0145217	0.0122109	0.0347756	0.0422867	0.112408	0.0389366	0	0	0.0347984	0.0270042	0.0377522	0.019727	0.0322055	0.0362484	0.0406465	0.0261083	0	0.0268886	0.0625624	0.0779248	0	0.0395603	0.064145	0.032008	0.0205524	0.0151063	0.0298068	0.0276616	0	0.12957	0.0351187	0.0494286	0.0315916	0.0718321	0.0192052	0.0642585	0.039311	0.0925793
PPP1R1A	0.026549	0.0403921	0	0.0123373	0.0162041	0	0.0119538	0	0.00226539	0.00759876	0.00145575	0	0.0264743	0	0	0	0	0.00784667	0	0	0	0.00174303	0	0	0.00636311	0	0	0	0	0.035229	0	0	0.0276175	0	0	0.012663	0	0	0	0	0	0	0	0	0.00394758	0	0	0.027624
LACRT	0.0347658	0	0	0	0	0.00164093	0	0	0	0	0	0	0	0	0	0	0	0	0	0	0	0	0	0	0	0	0	0	0	0	0	0	0	0	0	0	0	0	0	0	0	0	0	0	0	0	0	0
DCD	0	0	0	0	0	0	0	0	0	0	0	0	0	0	0	0	0	0	0	0	0	0	0	0	0	0	0	0	0	0	0	0	0	0	0	0	0	0	0	0	0	0	0	0	0	0	0	0
MUCL1	0	0	0	0.031891	0	0	0	0	0.00158895	0	0	0	0	0	0	0	0	0	0.0162108	0.00196216	0	0	0	0	0	0.0145124	0	0	0	0	0	0	0	0	0	0	0	0	0	0	0	0	0	0	0	0	0.00511859	0
TESPA1	0.047685	0.116869	0.0353921	0.055869	0.037292	0.0190148	0.0664589	0.144704	0.0682716	0.00359287	0.020976	0.0132277	0.0217376	0.0383999	0.0719575	0.0351652	0	0.0196546	0.0307524	0.0336526	0.0139006	0.012586	0.0426466	0.0378032	0.00746164	0.0578045	0	0.138352	0.0569812	0.114312	0.123307	0.069582	0.0827415	0.0580783	0.013375	0.0525678	0.0597052	0.0718743	0	0.0375422	0.00800826	0.0743382	0.112817	0.117149	0.077014	0.0381948	0.0256388	0
OR6C1	0	0	0.00190189	0	0	0	0	0	0	0	0	0	0	0	0	0	0	0	0	0	0	0	0	0	0	0	0	0	0	0	0	0.0164142	0	0	0	0	0	0	0	0	0	0	0	0	0	0	0	0
OR6C4	0	0	0	0	0	0	0	0	0	0	0	0	0	0	0	0	0	0	0.00636477	0	0	0	0	0	0	0	0	0	0	0	0	0	0	0	0	0	0	0	0	0	0	0	0	0	0	0	0	0
METTL7B	0	0	0	0	0	0.00471098	0	0	0	0	0	0	0	0	0	0	0	0	0	0	0	0	0	0	0	0	0	0	0	0	0	0	0	0	0	0	0	0	0	0	0	0	0	0	0	0	0	0
ITGA7	0.0556625	0.09994	0.0402942	0.0957085	0.0915556	0.0450263	0.112418	0.083372	0.0364121	0.0513447	0.0866066	0.0298292	0.0504262	0	0.08179	0.0586882	0	0.139087	0.0790734	0.104864	0.117364	0.0396104	0.0133736	0.0265343	0.0303416	0.0621802	0	0.0536658	0.0987689	0.0765666	0.120953	0.0937359	0.0742844	0.0526972	0.0205524	0.0347984	0.018279	0.0697265	0	0.0671867	0.0760373	0.0761281	0.0707778	0.108343	0.0996135	0.137853	0.0560084	0.0470687
AC009779.3	0	0	0	0	0	0	0	0	0	0.0017997	0	0	0	0	0	0.00724471	0	0	0	0	0	0.00562723	0	0	0	0	0	0	0	0	0	0	0	0.00187339	0	0	0	0	0	0	0.00733678	0	0	0	0	0	0	0
RDH5	0	0	0	0	0	0	0	0	0	0	0	0	0	0	0	0	0	0	0	0	0	0	0	0	0	0	0	0	0	0	0	0	0	0	0	0	0	0	0	0	0	0	0	0	0	0	0	0
CD63	0.124281	0	0.0242672	0.102427	0.10101	0.0522564	0.165659	0.0928224	0.0755443	0.0156333	0.0474277	0.0199316	0.0674905	0.108893	0.011479	0.0431614	0	0.176097	0.0665296	0.0100679	0.0203569	0.0180153	0.0747084	0.101756	0.0377467	0.0497694	0	0.0489332	0.079034	0.096133	0.281526	0.0620386	0.0436692	0.0516839	0.013375	0.0920606	0.0622676	0.020865	0	0.0456898	0.0807594	0.150436	0.0101104	0.0595236	0.0386383	0.0232496	0.0340567	0.104586
GDF11	0.148386	0.0407186	0.0932958	0.133767	0.0701524	0.0417315	0.148904	0.104391	0.0894105	0.100667	0.0786895	0.0553648	0.0871187	0.0957998	0.0806606	0.0801064	0	0.10616	0.0986641	0.0881633	0.102855	0.0779673	0.142168	0.0438178	0.120627	0.0875386	0	0.0146336	0.0342239	0.0718582	0.137776	0.0703698	0.0403126	0.0481699	0.178882	0.0965149	0.152177	0.0511215	0	0.0485313	0.0863945	0.032732	0.0335685	0.0608686	0.0944942	0.0699725	0.058135	0.142564
SARNP	0	0	0.0026151	0.0262732	0	0	0.0135866	0	0.0219035	0.00461941	0.0124305	0.00849782	0	0	0	0.00705231	0	0	0.00721061	0.00592924	0.0167311	0.00174303	0.00809601	0	0.00320019	0.0158947	0	0	0.0363641	0	0	0	0.0173961	0	0.0810388	0.0149567	0	0	0	0	0.0243068	0	0	0	0.0154814	0	0.00434666	0
AC023055.1	0	0	0	0	0	0.00737534	0	0	0	0.00251401	0	0	0	0	0	0	0	0	0	0	0	0.000996455	0.0103478	0	0.00786971	0	0	0	0	0	0	0	0	0	0	0	0	0	0	0	0	0	0	0	0	0	0.00230998	0
ORMDL2	0	0	0.00923537	0.0101329	0.00529996	0.00824446	0	0	0.0135941	0.00491869	0	0	0.00227891	0	0	0	0	0.0122536	0	0.00246849	0.00597092	0.00819816	0.0217325	0.0259495	0.00930691	0.0100361	0	0.0233268	0	0	0	0.0306986	0.0158552	0.00311248	0	0	0.00690688	0	0	0	0	0	0	0	0	0	0	0.0737001
DNAJC14	0	0	0	0	0	0	0	0	0	0	0.00654729	0	0	0	0	0.0248844	0	0	0	0	0	0.00266876	0	0.0174689	0	0	0	0	0	0	0	0	0	0	0	0	0	0	0	0	0	0	0	0	0	0	0	0
MMP19	0	0	0	0.0134208	0.00464978	0	0	0	0	0	0	0	0	0	0	0	0	0	0	0	0	0.0045721	0	0	0	0	0	0	0.00609263	0	0	0	0	0.00691969	0	0	0	0	0	0	0	0	0	0	0.0123051	0	0.0069453	0
PYM1	0.0184517	0.0520864	0.03557	0.060031	0.0625283	0.0290496	0.0170727	0.0145206	0.0282089	0.00550665	0.0388038	0.0550686	0.0284026	0	0.0917775	0.0162561	0	0.0152435	0.0509807	0.0384806	0.0254037	0.0144669	0.082933	0.0439827	0.0233055	0.0126785	0	0.0494023	0	0.0251742	0	0.0186089	0.011925	0.0216721	0	0.0300679	0.0409246	0.0619958	0	0.0241181	0.0199276	0	0.075721	0.0193813	0.0113111	0.00625291	0.0204601	0.0182337
DGKA	0.0343082	0.0747301	0.0314732	0.160127	0.0151256	0.0829046	0.0680717	0.0321657	0.0535972	0.0249199	0.018455	0.046698	0.0534114	0.106589	0.0712832	0.0525447	0	0.048984	0.0462912	0.0352967	0.0461099	0.0561146	0.0311557	0.131725	0.0358903	0.0268291	0	0.0791707	0.0505113	0.0578233	0.0985933	0.0812333	0.0580521	0.089518	0	0.0491966	0.0470754	0.0163035	0	0.134001	0.119439	0.051665	0.0953955	0.05634	0.0547931	0.042802	0.0341164	0.105446
PMEL	0	0.0178654	0.00130018	0.00813401	0.0101093	0.0043779	0	0.0214348	0.00498668	0.00580628	0	0	0	0	0.0232282	0.0134987	0	0	0	0	0	0	0	0	0.00317097	0	0	0	0	0.00389761	0	0	0.00399297	0.00416309	0	0.0114016	0	0	0	0	0.0139071	0	0	0	0	0.00553884	0	0
CDK2	0	0	0	0	0	0	0	0	0	0	0	0	0	0	0	0	0	0	0	0	0	0	0	0	0	0.00946583	0	0	0	0	0	0	0	0	0	0	0	0	0	0	0	0	0	0	0	0	0	0
RAB5B	0.142935	0.0500797	0.1279	0.0587156	0.14658	0.179514	0.200504	0.139433	0.0921984	0.0644548	0.133408	0.0742134	0.185803	0.171047	0.154575	0.10176	0	0.159014	0.138867	0.158572	0.12704	0.0864462	0.1136	0.102367	0.136854	0.157401	0	0.274705	0.111651	0.160404	0.198663	0.207565	0.135647	0.123371	0.0898659	0.0753214	0.102293	0.143866	0	0.157172	0.181292	0.16378	0.171976	0.147394	0.151773	0.101831	0.049953	0.0597499
SUOX	0.0316237	0.0138087	0.0120083	0.0529517	0.0738301	0.0315479	0.0119801	0.016458	0.0353104	0.0213726	0.0194278	0.0113487	0.00689077	0.0422867	0	0	0	0.0480896	0.0325885	0.0513735	0.0674501	0.0244953	0.00602379	0.0205332	0.0120592	0.00736864	0	0.0219528	0.0434537	0	0.116339	0	0.0398908	0.0115412	0	0.0124098	0.0365821	0	0	0.023611	0.0104989	0	0.0175929	0.0109009	0.041823	0.0595924	0.0119236	0
IKZF4	0.172072	0.13229	0.0738236	0.111248	0.0913296	0.047416	0.0934943	0.117086	0.0764225	0.0342604	0.0837357	0.107277	0.119897	0.155183	0.0941628	0.0489844	0	0.135542	0.101026	0.0388881	0.0921565	0.0675969	0.0472691	0.0585303	0.0519664	0.150426	0	0.0188308	0.0109858	0.124301	0.380567	0.0826231	0.098844	0.0687343	0.0379437	0.0766129	0.0771342	0.229967	0	0.0992745	0.0672489	0.121826	0.056333	0.0954631	0.0637869	0.0737701	0.0965607	0.05289
RPS26	0	0	0.0120689	0.0312736	0.0151819	0.00539989	0.0423903	0.071354	0.0485554	0.0135868	0.019097	0	0	0	0.023596	0.0721649	0	0	0.0723588	0.00716203	0.0845613	0.0120214	0.0180078	0	0.0213629	0	0	0	0.0436993	0.00914914	0	0.0158433	0.0226996	0.00718095	0.0788604	0.0268514	0.0330404	0	0	0.024627	0.0161233	0	0.0989669	0	0.00484963	0.0381948	0.00675797	0.0395365
ERBB3	0.0275102	0.00846825	0.0149417	0.0123373	0	0	0.00774692	0	0.00154562	0.00261688	0.00770176	0.00824025	0.0329291	0	0.0174463	0.0102562	0	0	0	0	0	0.00101865	0.046431	0	0	0	0	0	0.0126187	0.0458737	0	0	0	0	0	0	0	0	0	0	0	0	0	0	0.00441227	0	0.00197298	0
AC034102.2	0	0	0	0	0	0	0	0	0	0	0	0	0	0	0	0	0	0	0	0	0	0	0	0	0	0	0	0	0	0	0	0	0	0	0	0	0	0	0	0	0	0	0	0	0	0	0	0
PA2G4	0.0600208	0.0522399	0.0270082	0.0498554	0.0285143	0.0150934	0.056385	0.0959069	0.0368979	0.0262619	0.0639837	0.0733999	0.0714408	0.0432506	0.0501742	0.0218136	0	0.0213218	0.0843431	0.0213102	0.0169602	0.0266346	0.0555588	0.0406469	0.0528306	0.0120048	0	0.0481894	0.146834	0.0119273	0	0.0859704	0.0439277	0.0353674	0.013375	0.0169307	0.0540671	0.0767534	0	0.0414506	0.0188704	0.0803057	0.0194798	0.00945601	0.0780968	0.00553884	0.0142012	0.0151166
RPL41	0.0241347	0.0830035	0.0579075	0.267603	0.112205	0.0737872	0.0595157	0.155876	0.101373	0.0340903	0.0504247	0.0332965	0.078565	0.186841	0.121142	0.0792936	0	0.125102	0.190018	0.125335	0.149175	0.0397478	0.00602379	0.0967758	0.0436056	0.0156541	0	0.0728426	0.148954	0.0706871	0.21216	0.15612	0.0636506	0.0797986	0	0.0379032	0.107583	0.0821224	0	0.0053193	0.0690859	0.0398378	0.121955	0.113362	0.169783	0.0589282	0.0241095	0.0432611
ESYT1	0.0353629	0.0121146	0.0168236	0.0666522	0.0803376	0.0436549	0	0.0412958	0.0364292	0.0143575	0.0169784	0.0490633	0.0304442	0.130538	0.0862958	0.0521276	0	0.0766037	0.079225	0.0242178	0.034947	0.0298242	0.020081	0.0281058	0.0165761	0.0416848	0	0.0350475	0.120021	0.0466324	0	0.0417431	0.0444624	0	0.0987018	0.0232336	0.02888	0.0310823	0	0.0618597	0.0511771	0.13102	0.0912703	0.0399061	0.0623219	0.0277288	0.00902558	0.0815527
MYL6B	0.10063	0.0696857	0.0669587	0.166615	0.0723118	0.0888921	0.076689	0.104439	0.124332	0.0775116	0.0756721	0.0298792	0.182516	0.201067	0.19267	0.155731	0	0.188879	0.140441	0.151299	0.0742906	0.0922415	0.0698623	0.125449	0.0829178	0.0662266	0	0.206176	0.132542	0.127503	0.277766	0.163055	0.10879	0.113548	0.161198	0.106929	0.183659	0.0823397	0	0.0714264	0.116501	0.116226	0.145816	0.117218	0.116941	0.0408007	0.10158	0.0799349
MYL6	0.124029	0.10788	0.0811909	0.257714	0.172304	0.167927	0.128672	0.130127	0.118841	0.0588652	0.085121	0.0632177	0.163064	0.149383	0.170025	0.133573	0	0.122229	0.199522	0.140393	0.1409	0.0630437	0.091925	0.07444	0.0803822	0.104595	0	0.142943	0.2434	0.130907	0.25708	0.0666552	0.114795	0.0986815	0.0635754	0.0570987	0.137796	0.0872146	0	0.115453	0.11675	0.0393645	0.119443	0.1775	0.0911659	0.105975	0.0493068	0.0809896
SMARCC2	0.145121	0.150596	0.14862	0.267652	0.205406	0.135592	0.208939	0.20932	0.125548	0.11843	0.160167	0.104235	0.15155	0.223978	0.195174	0.190998	0	0.219821	0.18649	0.21587	0.16685	0.154048	0.236167	0.138	0.140329	0.107896	0	0.147451	0.206965	0.172191	0.386344	0.369776	0.150389	0.212408	0.0876423	0.155947	0.306395	0.184296	0	0.210738	0.188929	0.220859	0.178026	0.151658	0.0573529	0.0876176	0.125222	0.123552
RNF41	0.0362404	0.0472897	0.0957666	0.153085	0.137225	0.11071	0.152388	0.124726	0.0818572	0.0647156	0.0273476	0.0439899	0.0703193	0.0188857	0.0409186	0.119775	0	0.0716454	0.124644	0.130831	0.146307	0.0509166	0.0566089	0.0330257	0.078404	0.0895678	0	0.0767172	0.0874372	0.126029	0	0.123796	0.133627	0.0331391	0	0.11472	0.159535	0.0911857	0	0.0302779	0.0910359	0.165623	0.0367493	0.0491952	0.161792	0.0911958	0.0403092	0
NABP2	0.0206838	0.0075646	0.0286154	0.0436959	0.0543823	0.0350248	0.0956375	0.0915444	0.023829	0.0108866	0.0478144	0.0570672	0.0662323	0.0674247	0	0.0177746	0	0.0520952	0.0606843	0.0510245	0.051199	0.0211162	0.0220117	0	0.0364013	0.024259	0	0.0353597	0	0.0497172	0	0.00873927	0.00372816	0.0651734	0	0.0314466	0.0625709	0.0506132	0	0	0.037086	0	0	0.052991	0.0180997	0.0102257	0.0180873	0.0469894
SLC39A5	0	0.00378184	0	0	0	0	0	0	0.00575018	0	0	0	0	0	0	0	0	0	0.00137263	0.0129693	0	0	0	0	0	0	0	0	0	0	0	0	0	0	0	0	0.00705733	0.0175357	0	0	0.00786173	0	0	0	0	0	0.00197298	0
ANKRD52	0.0206838	0.0264021	0.0691854	0.132746	0.120893	0.0423963	0.0810228	0.101797	0.0957228	0.0508101	0.0759519	0.076033	0.0870597	0.156273	0.167409	0.131025	0	0.0538927	0.0979072	0.138733	0.0803847	0.0739707	0.0205758	0.113524	0.0926412	0.0257107	0	0.207847	0.0917501	0.0581297	0	0.0596712	0.139939	0.133166	0.0457741	0.101929	0.19512	0.0647717	0	0.206739	0.0751869	0.119656	0.217302	0.0514362	0.104221	0.0884631	0.061672	0.0507923
COQ10A	0	0.024892	0.0255832	0.0214132	0.0561366	0.0047513	0	0.0246872	0.0263647	0.0237652	0.0197788	0	0.00789264	0.0544588	0	0.0370037	0	0.058395	0.0595014	0.00675601	0.00654487	0.00518021	0.00602379	0.0308177	0.0140942	0.00891331	0	0.0368593	0.0368951	0.0142496	0	0.0327227	0.00957226	0.0233496	0	0	0.0163059	0	0	0	0.0101718	0	0	0	0.040124	0	0.0267059	0
CS	0.0440021	0.139861	0.0833712	0.192438	0.120525	0.119715	0.142745	0.162297	0.0760356	0.0606767	0.0906049	0.0673815	0.138352	0.187118	0.131513	0.0874856	0	0.0989929	0.128509	0.0968811	0.105347	0.0613242	0.112651	0.0496602	0.135636	0.122025	0	0.241563	0.153369	0.0902302	0.0985933	0.162575	0.095233	0.0500221	0.124328	0.0999411	0.117027	0.1292	0	0.107402	0.129386	0.0534636	0.173314	0.0547176	0.0925249	0.0256593	0.0729741	0.106484
AC073896.1	0.0826418	0.0783315	0.0693091	0.0678954	0.0510196	0.0534351	0.0271724	0.0908789	0.0366814	0.00873059	0.0375983	0.0708358	0.0844282	0	0.137248	0.0825082	0	0.205051	0.0644736	0.0437688	0.0279197	0.0227667	0.0407465	0.0377767	0.048716	0.015609	0	0.125839	0.00609263	0.0664947	0.0296878	0.0642677	0.0865135	0.0352837	0	0.0405064	0.0896382	0.0834783	0	0.0235731	0.0581829	0.026686	0.0206236	0.051402	0.0881802	0.0525473	0.031964	0.045476
PAN2	0.0961742	0.0928181	0.0649977	0.128659	0.0843684	0.0639799	0.117481	0.147011	0.0520358	0.0138449	0.0456191	0.0632383	0.096362	0.158279	0.0455837	0.048376	0	0.142524	0.0843935	0.0666342	0.0686921	0.0387315	0.139452	0.0918977	0.0127681	0.0482653	0	0.142827	0.111401	0.119651	0.102447	0.0492519	0.0738427	0.0787993	0.130368	0.0604662	0.0372299	0.110562	0	0.0347254	0.0581029	0.0515778	0.0508355	0.0668994	0.0850733	0	0.0169014	0.0420277
IL23A	0	0	0	0	0	0	0.00963987	0	0.00448265	0	0.00331571	0	0.0100859	0	0	0	0	0	0	0	0.0093999	0	0	0.00356253	0	0	0	0	0	0	0	0	0	0	0	0	0	0	0	0	0.00680302	0	0	0	0.00981487	0	0	0
STAT2	0.0830788	0.107591	0.0976891	0.172585	0.117786	0.0895699	0.134249	0.130375	0.118579	0.101193	0.0671397	0.0785449	0.114538	0.199876	0.124493	0.149504	0	0.131262	0.0767688	0.109359	0.120941	0.0955647	0.0871175	0.0420365	0.0578874	0.071676	0	0.16893	0.117377	0.140905	0.123307	0.119377	0.111854	0.112264	0	0.0825189	0.123563	0.0871558	0	0.0812931	0.0629562	0.0670256	0.108874	0.182257	0.0958298	0.0413018	0.0449198	0.050495
APOF	0	0	0	0	0.0134567	0.00432321	0	0	0	0	0	0	0	0	0	0	0	0	0	0	0	0	0	0	0	0	0	0	0	0	0	0	0	0	0	0	0	0	0	0	0	0	0	0	0	0	0	0
TIMELESS	0	0.0277055	0.0135824	0.0094602	0	0.0151507	0	0.0214253	0.00497947	0.00589452	0	0	0	0	0.056285	0	0	0.029155	0.0104362	0.00196216	0	0.00810695	0	0	0.0156314	0	0	0	0.00512324	0	0	0.023168	0	0	0	0	0.0433009	0.0924232	0	0.0164556	0	0	0.0287925	0	0	0	0	0
MIP	0	0	0	0	0.0160672	0.00591422	0.0201968	0.020445	0	0	0.00910377	0	0	0	0	0	0	0	0.00354863	0	0	0.00156256	0	0	0	0	0	0	0	0	0	0	0	0	0	0	0	0	0	0.0164556	0	0	0	0	0	0	0	0
SPRYD4	0.0101531	0.0325536	0.0203415	0.0509674	0.0419193	0.00547477	0.01471	0.00774098	0.0325657	0.0037919	0.0151961	0.0137573	0.0071515	0.0668222	0	0.0216396	0	0	0.0433191	0.039399	0.03433	0.0342577	0	0	0.0124231	0	0	0	0.0283607	0.0298951	0	0.0154938	0.0115748	0.0116084	0	0.0466235	0.0448027	0.0054035	0	0	0.0231302	0.0237779	0	0.0187277	0.00848196	0	0.00924253	0.0151166
GLS2	0.164674	0.0455924	0.104819	0.154722	0.168935	0.0895725	0.164471	0.181288	0.13249	0.0755433	0.0937396	0.0927639	0.127231	0.205101	0.181118	0.0997826	0	0.15794	0.119554	0.132718	0.106438	0.0859982	0.112699	0.0238131	0.0875737	0.0917982	0	0.24112	0.156714	0.103033	0.137776	0.171656	0.160892	0.162676	0	0.0992035	0.179575	0.0926929	0	0.140711	0.142406	0.317275	0.129908	0.118904	0.156495	0.0505816	0.058317	0.110307
RBMS2	0.0337021	0.047574	0.0422439	0.0750637	0.0356571	0.0678517	0	0.0248922	0.044255	0.040654	0.0462235	0.0400832	0.113678	0.0549161	0.0534035	0.0472354	0	0.0820411	0.0493193	0.0916469	0.0318635	0.0622217	0.0399531	0.076316	0.0177551	0.0419946	0	0	0.121865	0	0	0.0181097	0.048413	0.0245723	0	0.0856071	0.0502847	0.0189183	0	0.172449	0.104404	0	0	0.0306779	0.00456697	0.00553884	0.0328899	0
BAZ2A	0.20954	0.171977	0.111373	0.208143	0.226578	0.123772	0.167412	0.167206	0.110912	0.0759563	0.124191	0.127087	0.161053	0.147723	0.33584	0.118276	0	0.138968	0.174959	0.155715	0.117236	0.104951	0.15697	0.113617	0.112844	0.0941505	0	0.0503665	0.135965	0.145197	0.216253	0.122548	0.129613	0.120721	0.144675	0.160155	0.136616	0.191447	0	0.119851	0.124108	0.203274	0.254541	0.172903	0.200336	0.106655	0.10565	0.116061
ATP5F1B	0.175423	0.2142	0.14376	0.33834	0.161789	0.172159	0.307992	0.292426	0.173238	0.127859	0.169056	0.171005	0.276942	0.308517	0.172673	0.269417	0	0.261679	0.239246	0.240877	0.229906	0.122935	0.128323	0.0873581	0.187289	0.177824	0	0.242232	0.299164	0.194134	0	0.287928	0.249671	0.219998	0.0997308	0.220703	0.158211	0.125405	0	0.164296	0.165544	0.236053	0.335196	0.333516	0.275046	0.17436	0.0757391	0.09301
PTGES3	0.244644	0.149471	0.121666	0.207916	0.154476	0.18215	0.439635	0.16403	0.179907	0.0994093	0.166632	0.143122	0.15335	0.248425	0.285805	0.222396	0	0.254968	0.183114	0.105385	0.141417	0.104957	0.172037	0.0858676	0.133529	0.185698	0	0.150571	0.235655	0.265667	0.26624	0.141711	0.160137	0.189851	0.173133	0.131427	0.200085	0.165498	0	0.241823	0.121234	0.191726	0.257097	0.234984	0.22627	0.0893102	0.0791094	0.0745498
NACA	0.208488	0.110725	0.0822034	0.206033	0.124951	0.159479	0.154068	0.166294	0.107823	0.0649139	0.112783	0.0596929	0.139196	0.118277	0.204932	0.140831	0	0.190474	0.127473	0.092042	0.149239	0.0835712	0.103751	0.123143	0.115289	0.124634	0	0.222425	0.147638	0.105561	0.193373	0.194644	0.184221	0.0638499	0.0810388	0.0671492	0.181013	0.115198	0	0.110589	0.140704	0.0597932	0.250684	0.210999	0.10822	0.0871362	0.0436204	0.0228831
PRIM1	0.0245518	0.0145384	0.0671579	0.0512308	0.0241584	0.084078	0.0288357	0.130118	0.025531	0.044123	0.0496424	0.0199538	0.0523524	0.043686	0.104648	0.060295	0	0.00665052	0.0522507	0.0191467	0.027617	0.0113059	0.030278	0.048022	0.0336762	0.00860793	0	0.0890072	0.0402958	0.0119273	0	0.0728823	0.0511673	0.0601552	0.0544157	0.0260101	0.0145744	0.00499602	0	0.0725369	0.0678438	0.0602442	0.146046	0.15345	0.0215586	0	0.0283175	0.0326914
HSD17B6	0	0.00569516	0.0183177	0.0519412	0.00674177	0.00884171	0.0098334	0.0339403	0.00179219	0	0	0.00429624	0.00579734	0	0.00963893	0	0	0	0	0.00586832	0	0	0.0161018	0	0.00317097	0.0135796	0	0.0408158	0	0.0129979	0	0	0.00385847	0.00187339	0	0.01924	0.00581995	0.0435199	0	0.00928711	0.00909807	0	0	0	0	0	0	0
SDR9C7	0	0	0.000694122	0.0323313	0.00257953	0.00780111	0	0	0	0	0	0.00262223	0	0	0	0.0110149	0	0	0	0.00325628	0	0.00442955	0.0150702	0	0	0	0	0	0	0	0	0.0230485	0	0	0	0.0369251	0	0	0	0	0	0	0	0	0	0	0	0
RDH16	0	0	0	0	0	0	0	0	0	0	0	0	0	0	0	0	0	0	0	0.00417512	0	0	0	0	0	0.00261454	0	0	0	0	0	0	0	0	0	0.013403	0	0	0	0	0	0	0	0	0	0	0	0.0182337
GPR182	0	0	0	0	0	0	0	0	0	0	0	0	0	0	0	0	0	0	0	0	0	0	0	0	0	0	0	0	0	0	0	0	0	0	0	0	0	0	0	0	0	0	0	0	0	0	0	0
ZBTB39	0	0.0077077	0.00301465	0	0.00257953	0.0321893	0	0	0.0105315	0.0115414	0.00549424	0.00262223	0	0	0	0	0	0.0125849	0.004432	0	0.0149104	0.00783409	0	0.0241015	0.0119595	0	0	0	0	0	0	0	0.00595137	0.00314405	0	0.0164776	0	0.0332456	0	0	0	0	0	0	0.0296315	0	0	0
TAC3	0	0	0	0.0260868	0.0272844	0.0465451	0.0607098	0.070092	0	0	0	0.000848053	0	0	0.027448	0.0126635	0	0	0	0.00421021	0	0	0	0	0	0.00176786	0	0.0165412	0	0.0278111	0	0	0.0188941	0.00662167	0	0.0276656	0.00941623	0	0	0	0.0151771	0	0	0	0	0.0190834	0.00914039	0
MYO1A	0	0	0.000694122	0	0	0	0	0	0	0	0	0.00276103	0	0	0	0	0	0	0	0	0	0	0	0	0	0.0102756	0	0	0	0	0	0	0	0	0	0	0	0	0	0	0	0	0	0	0	0	0	0
NEMP1	0.084624	0.00938635	0.0432491	0.0249412	0.0228143	0.0949206	0.0234853	0.038738	0.0298728	0.0333908	0.0324473	0.00888026	0.012155	0.0411556	0.092017	0.0547037	0	0.0308067	0.0354919	0.0153313	0.0611163	0.0342941	0.0414536	0.0123571	0.00925978	0.0451296	0	0.0351688	0.0172365	0.0180007	0	0.0710677	0.0127036	0.0465492	0	0.0518885	0.0261744	0	0	0.00928711	0.0381824	0	0.0181635	0.113091	0.081453	0.0639673	0	0.0307666
NAB2	0.0643261	0.0368408	0.032329	0.0435921	0.015472	0.0182367	0.0103815	0.0542552	0.0290508	0.0264942	0.0391597	0.0289908	0.0456214	0	0	0.0416881	0	0.029299	0.0399025	0.0134014	0.0664201	0.0382942	0.0586625	0.0432827	0.0731861	0.0440243	0	0.103001	0.0409669	0.00982574	0.217042	0	0.0460034	0.0398133	0.0635754	0.00588885	0.0382637	0.140028	0	0	0.0355947	0.0163167	0.0632276	0.0547205	0.0547907	0	0.00755178	0.0288978
STAT6	0.00539076	0.0230959	0.0143233	0.0301975	0.0160727	0.0198572	0.039731	0.00737524	0.0130868	0	0.00145575	0.00564541	0.0192297	0	0	0.00319736	0	0.00507769	0.00582701	0.0134702	0.00919256	0	0	0	0.00525428	0	0	0.00458013	0.0286157	0	0	0.0150799	0.0224714	0.0648572	0	0.00543876	0	0.0148918	0	0.0347254	0.00430547	0.0237779	0	0	0	0.0560503	0.0085135	0.0256261
LRP1	0.254685	0.149356	0.143917	0.304785	0.198729	0.222069	0.181256	0.209155	0.168772	0.127954	0.118726	0.140289	0.212164	0.228195	0.15563	0.203314	0	0.297172	0.21301	0.242398	0.158227	0.167543	0.210644	0.148493	0.135285	0.09375	0	0.293136	0.163894	0.206557	0.412018	0.160882	0.236859	0.100762	0.185075	0.183373	0.224458	0.163328	0	0.192571	0.226202	0.264031	0.261284	0.190204	0.201317	0.117958	0.0992402	0.152659
NXPH4	0.00425723	0	0.00576311	0	0.00191129	0.00233531	0	0	0.0102858	0.000857019	0.00859943	0.00765988	0.00679808	0.0668222	0	0.015591	0	0.00665052	0.0269556	0.0739462	0.0156176	0.0206586	0	0	0	0.00409971	0	0.0399861	0.0223872	0.0123935	0	0.0183069	0.00372816	0.0427894	0	0.0121719	0.0357183	0.0166526	0	0	0.00236473	0	0	0	0.0122076	0.00553884	0.0025698	0.0415701
SHMT2	0.0486291	0.0358239	0.0222983	0.00722377	0.0231702	0.0323212	0.0672781	0	0.025923	0.0166752	0.0191281	0.00797837	0.0127361	0.0764894	0	0.0307649	0	0.030615	0.0312424	0.0720055	0.0334963	0.00284645	0.023647	0.0154864	0.00229431	0.0327099	0	0.0139287	0	0	0.288655	0.0530746	0.0165817	0.0200982	0.130368	0.0126361	0.0184423	0.0302022	0	0.058454	0.00576765	0.0443396	0.0175929	0.0506796	0.0495788	0	0.00528669	0.196654
NDUFA4L2	0.0258445	0.00380933	0.0202855	0.0114647	0.0104106	0.0147684	0.00764588	0.0844272	0.0146002	0.00515752	0.019416	0.0152244	0.00543443	0	0.0241997	0.00319736	0	0.0336348	0.0301856	0.010309	0.0264778	0.0304263	0.0054737	0.0241015	0.0179601	0.00710226	0	0.122891	0.08118	0	0	0.0234728	0.00372816	0	0	0.00487942	0.0216484	0.0203695	0	0	0.0143728	0.0857782	0	0.00945601	0.0124333	0.0218176	0.00932244	0.0359261
STAC3	0.0393604	0.0321394	0.0472035	0.083902	0.0494694	0.00321729	0.0523725	0.0399923	0.0402077	0.0168702	0.005632	0.0121531	0.0341913	0.151981	0.0338357	0.0518267	0	0.0541601	0.0730106	0.0243191	0.0324998	0.063529	0	0.0414833	0.0426073	0.0264592	0	0.0283771	0.116316	0.0154542	0	0.0590425	0.040869	0.0955969	0.130368	0.0355333	0.030372	0.0493077	0	0.0220168	0.0931141	0.00670314	0.0719078	0.0676152	0.0132781	0.0277638	0.0257909	0.0252097
AC137834.1	0.0223157	0.0471017	0.0152137	0	0.0206037	0.00707253	0	0.0254649	0.00523985	0.0112529	0.00365278	0.00276886	0	0	0	0.00378923	0	0.0379875	0	0	0.0288853	0.00513549	0.00882418	0.0200453	0	0	0	0.013269	0	0	0	0.0544336	0.00110699	0.0113548	0	0	0.00635547	0.0127268	0	0	0.0179363	0	0.0518961	0	0	0.0151851	0.041536	0
R3HDM2	0.528321	0.449241	0.285599	0.601989	0.5682	0.366914	0.321675	0.384993	0.225097	0.244387	0.256337	0.329971	0.421948	0.306274	0.525273	0.299706	0	0.411508	0.263842	0.402065	0.34868	0.149552	0.348659	0.0987357	0.269936	0.375109	0	0.606916	0.401578	0.481386	0.439152	0.503841	0.40417	0.324075	0.406261	0.260709	0.383308	0.418626	0	0.412061	0.385064	0.565619	0.443628	0.645851	0.337205	0.0925702	0.2332	0.0742612
INHBC	0	0	0	0.0100674	0	0	0	0	0.00312852	0	0.00577348	0	0	0	0	0.0210851	0	0	0	0.00421021	0	0	0	0	0.00587427	0	0	0	0	0	0	0	0	0	0	0	0	0	0	0	0	0	0	0	0	0	0	0
INHBE	0	0	0.00352672	0	0	0	0	0	0	0	0	0	0	0	0	0.0143978	0	0	0	0	0	0	0	0	0	0	0	0	0	0	0	0	0.00182878	0	0	0	0	0	0	0	0	0	0	0	0	0	0	0
GLI1	0	0	0	0	0	0	0	0	0	0	0	0	0	0	0	0	0	0	0	0	0	0	0	0	0	0	0	0	0	0	0	0	0	0	0	0	0	0	0	0	0	0	0	0	0	0	0	0
ARHGAP9	0	0.00302298	0	0	0	0	0.0293384	0.0127891	0.00772222	0	0	0	0	0	0	0.0250444	0	0	0.00095024	0.00219161	0	0.00620722	0	0	0	0	0	0	0	0	0	0	0.00441696	0	0	0	0	0	0	0	0	0	0	0	0	0	0	0.016986
MARS	0.103584	0.102733	0.138329	0.241826	0.185869	0.0674756	0.2824	0.160296	0.121595	0.0846522	0.0988103	0.0757058	0.11275	0.088102	0.117622	0.145087	0	0.119038	0.149226	0.137425	0.0764943	0.109543	0.132065	0.124988	0.0899305	0.0939711	0	0.215262	0.158042	0.180347	0	0.153136	0.134089	0.113329	0.0865677	0.102592	0.166022	0.165117	0	0.171312	0.238126	0.170156	0.285613	0.111555	0.178473	0.184381	0.0629944	0.137635
DDIT3	0.0182306	0.0249249	0.00681664	0.100395	0.0929179	0.0252923	0.132036	0.0745592	0.0766418	0.0364422	0.0621979	0.024305	0.072628	0.114359	0.133501	0.104888	0	0.0976004	0.110281	0.0225741	0.0638808	0.0419738	0.020081	0.069085	0.0333391	0.0444782	0	0.150206	0.11734	0.00922346	0	0.0808142	0.0252773	0.101691	0	0.0334241	0.0482861	0.111604	0	0.109832	0.0432657	0.104101	0.0673465	0.0273597	0.0521545	0.0938733	0.013657	0.0792716
MBD6	0.0461577	0.0373271	0.0684528	0.101753	0.0306925	0.0237299	0.0296387	0.0957175	0.0409597	0.0271445	0.0428842	0.0201003	0.0424336	0.0311908	0.0140958	0.0310176	0	0.0342394	0.0867944	0.0329301	0.0410774	0.0128231	0.0161018	0.0131485	0.0434806	0.0347267	0	0.0156517	0.00691647	0.0651685	0	0.0505413	0.0325809	0.0401977	0.0236459	0.00880036	0.0499282	0.110516	0	0.0308267	0.00826676	0.0351568	0.0737411	0.0261274	0.0403139	0.0164687	0.0393166	0.0517539
DCTN2	0.144061	0.12848	0.122343	0.245456	0.223531	0.161494	0.156625	0.181193	0.146375	0.0747376	0.154355	0.114859	0.115632	0.144658	0.207013	0.201267	0	0.180691	0.155975	0.153133	0.171918	0.0885343	0.105662	0.117234	0.106806	0.15677	0	0.23852	0.239675	0.185939	0.231257	0.18446	0.147959	0.16554	0.0955551	0.116842	0.189643	0.107842	0	0.083343	0.191691	0.196966	0.292435	0.136577	0.15038	0.186264	0.0666608	0.0598555
KIF5A	0.223661	0.358179	0.222453	0.314898	0.281554	0.292559	0.363766	0.314024	0.179211	0.142908	0.185009	0.198096	0.297514	0.191116	0.158152	0.290506	0	0.292205	0.36462	0.274293	0.20804	0.1601	0.263839	0.149435	0.139923	0.240901	0	0.331529	0.394649	0.272488	0.399581	0.194211	0.276844	0.220225	0.0284456	0.274889	0.254749	0.1745	0	0.134338	0.319717	0.332221	0.350628	0.347949	0.277833	0.123332	0.0907113	0.135315
PIP4K2C	0.0127627	0.0618578	0.0245633	0.0627715	0.0470088	0.036881	0.165233	0.143758	0.0484247	0.0412859	0.0424987	0.0574731	0.0517867	0.064742	0.0638994	0.0985619	0	0.121685	0.105269	0.0669166	0.0444862	0.0473966	0.0434597	0.0828475	0.0599261	0.0599221	0	0.0254206	0.142727	0.0450902	0	0.00590886	0.11164	0.05328	0.0414095	0.0833085	0.0496633	0.107815	0	0.0845322	0.0785953	0.114854	0.063954	0.0964719	0.106608	0.0185194	0.0444274	0.0792291
DTX3	0.152051	0.214826	0.109192	0.250332	0.0870077	0.12416	0.242996	0.182128	0.109527	0.0605141	0.105247	0.0541357	0.175682	0.148821	0.0917849	0.187362	0	0.0886929	0.163072	0.129643	0.139108	0.0973595	0.0196022	0.0860416	0.167366	0.135545	0	0.127911	0.217883	0.148651	0.346817	0.131183	0.168704	0.141336	0.0119571	0.108627	0.199177	0.109499	0	0.0922853	0.107675	0	0.310782	0.209539	0.158485	0.0285057	0.0648153	0.1125
ARHGEF25	0.013416	0.0547826	0.0606936	0.0969757	0.0410161	0.0590258	0.0804983	0.110075	0.054512	0.0296136	0.0332962	0.0143996	0.0938727	0.0748158	0.119288	0.0835526	0	0.0615862	0.073794	0.121463	0.0477588	0.0314948	0.090834	0.0716657	0.0397242	0.0296744	0	0.182541	0.0449622	0.0726261	0	0.0717702	0.112477	0.0141363	0.0580722	0.0325941	0.0644354	0.0810645	0	0.0347254	0.0247619	0.0689121	0.0611111	0.0787565	0.115557	0.0270644	0.0234351	0
SLC26A10	0.0376742	0.0026071	0.0101346	0.0220767	0.0501397	0.0496908	0.0157574	0.0138454	0.0198636	0.00152264	0.0154257	0.00276103	0.0201256	0.0411556	0	0.0261642	0	0	0.00868739	0.00647776	0.0202875	0.00635966	0	0.00835414	0.00490888	0.00536336	0	0	0	0.0783421	0	0	0.0242658	0	0	0.0200246	0.0492002	0	0	0	0.0114388	0.0494286	0.0441171	0.00802726	0.00689324	0.0102257	0.00962134	0
B4GALNT1	0.116725	0.0503585	0.126472	0.105185	0.139921	0.094487	0.16456	0.130995	0.111174	0.0406397	0.0751249	0.0312027	0.119483	0.0980631	0.196285	0.128752	0	0.17173	0.100564	0.0943751	0.0914328	0.0705267	0.0655133	0.0963192	0.091652	0.0331251	0	0.221014	0.168026	0.224019	0	0.164596	0.117008	0.0751959	0	0.0544472	0.120957	0.0976407	0	0.0682549	0.165036	0.117956	0.1831	0.0610756	0.0655805	0.0552861	0.0513638	0.0987081
OS9	0.0876814	0.134706	0.08547	0.144133	0.142404	0.124342	0.0757035	0.0985882	0.102854	0.0610362	0.064075	0.0256029	0.0584919	0.169029	0	0.183311	0	0.176638	0.0962427	0.147293	0.100913	0.0909078	0.0692345	0.081091	0.0800922	0.115618	0	0.0485549	0.0806969	0.0816317	0.153251	0.153824	0.0968757	0.126777	0.0414095	0.100272	0.0881315	0.185352	0	0.181335	0.129337	0.0614128	0.182454	0.07504	0.083729	0.148882	0.0454063	0.043666
AGAP2	0.121999	0.143016	0.0576173	0.0853465	0.188547	0.119531	0.0915871	0.0879749	0.0705114	0.0353376	0.107822	0.103281	0.0690319	0.12176	0.0895152	0.134936	0	0.0459873	0.0940273	0.148722	0.091557	0.0355405	0.130685	0.0570181	0.0674314	0.143722	0	0.106501	0.116233	0.0982858	0.310984	0.10843	0.0723256	0.0490066	0.0205524	0.0736851	0.0539655	0.0825005	0	0.068163	0.116414	0.156856	0.113717	0.0967935	0.0792777	0.070362	0.0560732	0
TSPAN31	0.0120961	0.0270051	0.0683027	0.156416	0.140283	0.0673891	0.0619984	0.082802	0.0767197	0.0661433	0.034137	0.0416743	0.0917158	0.0523968	0.104813	0.0631891	0	0.105189	0.0784246	0.0805664	0.0673701	0.0362533	0.037138	0.0397858	0.0425132	0.0466395	0	0.112617	0.128548	0.112859	0	0.106101	0.0447363	0.0784613	0	0.0582707	0.126553	0.0600408	0	0.060915	0.0870372	0.0491187	0	0	0.0699881	0.0203635	0.010424	0.0823855
CDK4	0.0194843	0.00539631	0.00871696	0.102215	0.0164753	0.0338375	0.0341331	0.0206925	0.0329068	0.0231077	0.0304952	0.00630204	0.00515493	0.0345586	0.0483832	0.0682273	0	0.0471433	0.0562586	0.0440648	0.0325722	0.0141834	0.0477839	0.0841786	0.00862278	0.0312372	0	0.0344063	0.0368358	0.0420978	0	0.0464084	0.054195	0.0185424	0.0575135	0.0270683	0.0638302	0.0572273	0	0.00818784	0.106657	0.0506287	0.0696219	0.0438546	0.0350598	0.00848673	0.0284462	0.0407993
MARCH9	0.0569713	0.0135696	0.0542404	0.0521833	0.0336533	0.0317028	0.0531697	0.078672	0.0750903	0.0245306	0.0703809	0.0192937	0.0328993	0.0553948	0.0635057	0.0690684	0	0.0471361	0.0856808	0.0179548	0.0391986	0.047266	0.017484	0.0229571	0.0499098	0.014774	0	0.0970873	0.0641154	0.0223178	0.219402	0.152257	0.0656527	0.0256508	0	0.0274357	0.106378	0.0704094	0	0.123514	0.0193337	0.052493	0.193124	0.0296813	0.0252271	0.0185194	0.0181882	0.0554267
CYP27B1	0	0	0	0	0	0	0	0	0	0	0	0.0128927	0	0	0	0	0	0.0191366	0.0063106	0	0	0.000996455	0	0	0	0.00774872	0	0	0	0	0	0	0	0	0	0	0	0	0	0	0	0	0	0	0	0	0	0
METTL1	0	0	0	0	0	0	0	0	0.00338381	0	0	0.000848053	0	0	0	0	0	0	0	0	0	0	0	0	0	0	0	0	0	0	0	0	0.00145259	0	0	0	0	0	0	0	0	0	0	0	0	0	0	0.0182337
EEF1AKMT3	0	0	0	0	0	0	0	0	0	0	0	0	0	0	0	0	0	0	0	0	0	0	0	0	0.00525428	0	0	0	0	0	0	0	0	0	0	0	0	0	0	0	0.0268798	0	0	0	0	0	0	0
TSFM	0.0814632	0.0684686	0.043008	0.105831	0.0283522	0.0849911	0.0602159	0.127594	0.0709619	0.0317667	0.0452815	0.00579851	0.0114377	0.0634179	0.00963893	0.0432406	0	0.0219065	0.0591626	0.0344745	0.0325799	0.0286444	0.0354295	0.0399151	0.0372186	0.0933913	0	0.0120118	0.0300631	0.0823995	0.116339	0.064418	0.0503763	0.0351273	0	0.0403302	0.0267476	0.0371257	0	0.0281279	0.0578577	0	0.0694806	0.0917789	0	0.0105509	0.0105187	0.0256261
AVIL	0.0488277	0.103454	0.0307036	0.132848	0.141365	0.0685607	0.10666	0.108209	0.0480188	0.027608	0.0687945	0.0718082	0.136924	0.243135	0.13722	0.0548044	0	0.13712	0.0665955	0.0808357	0.0749377	0.0773514	0.117383	0.0355931	0.0492232	0.044557	0	0.101577	0	0.112131	0	0.0865267	0.0537043	0.0562396	0	0.0547204	0.119796	0.169803	0	0.0500713	0.0549848	0.0411364	0.126966	0.0560285	0.065975	0.0666004	0.0630458	0.221283
CTDSP2	0.112163	0.0579201	0.0854016	0.0922432	0.0666444	0.070754	0.113562	0.110542	0.0768861	0.0489059	0.0297714	0.0499228	0.10149	0.0904041	0.140358	0.01884	0	0.159229	0.0592646	0.0305665	0.0619185	0.11731	0.0586052	0.0433593	0.0525725	0.0717097	0	0.15755	0.0780106	0.0643941	0.162509	0.103865	0.0928298	0.128093	0.0537763	0.0712448	0.138836	0.0740888	0	0.0636157	0.0537891	0.145581	0.153607	0.0869645	0.0932785	0.0376366	0.061398	0.0568714
ATP23	0.00853771	0.0459883	0.0634174	0.0485553	0.0294667	0.0250522	0.0126919	0.00831662	0.0251531	0.0190699	0.0445375	0.00184155	0.010172	0	0	0.0196125	0	0.0152963	0.0207536	0.00842902	0.0165949	0.0095748	0	0	0.00900699	0.011542	0	0.101551	0.0801366	0.0392618	0	0.0212418	0.0233786	0.0193654	0	0.0356788	0.0580559	0	0	0.0163428	0.0398535	0	0	0	0.0124333	0.0364029	0.0212076	0.0844834
LRIG3	0.0302035	0.0325536	0	0	0.00579578	0.00705696	0	0.0031307	0.00455886	0	0	0.00429624	0	0	0	0	0	0	0	0	0	0	0	0	0	0.0158947	0	0	0	0	0	0	0.00259903	0	0	0	0	0	0	0	0	0	0	0.00784032	0.00402306	0	0.00202405	0
SLC16A7	0.436694	0.423275	0.335729	0.463514	0.376342	0.330788	0.252116	0.361929	0.241339	0.188989	0.243293	0.30233	0.346459	0.209088	0.413219	0.377432	0	0.346601	0.262799	0.279269	0.276421	0.220397	0.472579	0.172662	0.20702	0.257947	0	0.544396	0.451376	0.542843	0.476336	0.313113	0.282868	0.301067	0.400022	0.235974	0.317851	0.396585	0	0.36945	0.35942	0.417112	0.342666	0.488778	0.288554	0.408518	0.187244	0.13885
USP15	0.382553	0.287172	0.239297	0.386464	0.312514	0.289806	0.26983	0.2901	0.185879	0.15175	0.259574	0.242727	0.369014	0.201053	0.279223	0.279974	0	0.377082	0.259739	0.271583	0.359997	0.135658	0.321056	0.129807	0.163984	0.265698	0	0.386435	0.34989	0.401239	0.304155	0.251459	0.256194	0.299969	0.476871	0.217594	0.245223	0.301918	0	0.282818	0.251425	0.333266	0.365859	0.34485	0.24655	0.1717	0.100115	0.189139
MON2	0.386894	0.43518	0.264276	0.512893	0.436018	0.387207	0.291455	0.344241	0.241344	0.12866	0.297299	0.255642	0.374166	0.391003	0.342662	0.32163	0	0.29443	0.25748	0.390915	0.273716	0.173059	0.320624	0.149967	0.146576	0.329092	0	0.480251	0.444128	0.448654	0.453449	0.329743	0.412228	0.372493	0.567996	0.252375	0.283771	0.423007	0	0.342658	0.351699	0.441035	0.437707	0.511516	0.341689	0.140826	0.115898	0.117762
PPM1H	0.459863	0.396881	0.348338	0.528838	0.379459	0.367311	0.331738	0.381921	0.234039	0.262903	0.279701	0.319898	0.43097	0.360708	0.235572	0.260761	0	0.40653	0.313574	0.379111	0.320522	0.238414	0.283705	0.22726	0.192381	0.350221	0	0.414194	0.470013	0.433721	0.925377	0.346422	0.395387	0.39146	0.398305	0.355772	0.328578	0.584978	0	0.357085	0.281116	0.560968	0.533146	0.520326	0.331572	0.255992	0.199064	0.321524
AVPR1A	0	0	0	0	0	0	0	0	0	0	0	0	0	0	0	0	0	0	0	0	0	0	0	0	0	0	0	0	0	0	0	0	0	0	0	0	0	0	0	0	0	0	0	0	0	0	0	0
DPY19L2	0.47011	0.359686	0.260208	0.513537	0.379637	0.368097	0.321351	0.30952	0.227745	0.11392	0.226039	0.371807	0.32842	0.394179	0.374952	0.422075	0	0.312426	0.256324	0.342213	0.259646	0.173296	0.356484	0.100009	0.146716	0.340347	0	0.589847	0.412414	0.430268	0.549638	0.367277	0.342367	0.210552	0.456229	0.237818	0.243728	0.389767	0	0.269316	0.311426	0.43381	0.446872	0.416633	0.363054	0.267795	0.12815	0.184963
RXYLT1	0.122552	0.042809	0.0316354	0.0769927	0.0715729	0.0523514	0.0321096	0.0188498	0.042804	0.0275036	0.0420586	0.111924	0.0249717	0.0778366	0.193824	0.0774911	0	0.0884568	0.0919789	0.0523224	0.0392717	0.0307871	0.0631102	0.0582225	0.0683172	0.0636945	0	0.0364122	0.136858	0.0787795	0	0.0182505	0.0364461	0.0624216	0	0.0379339	0.040187	0.0206534	0	0.0285817	0.04452	0.0443809	0.0849519	0.00554469	0.0211798	0	0.0061657	0.073947
SRGAP1	0.449748	0.556724	0.329575	0.563195	0.347398	0.414207	0.367305	0.389089	0.272212	0.164237	0.348195	0.311552	0.435998	0.228087	0.280063	0.428803	0	0.509039	0.3953	0.401187	0.294483	0.140624	0.365624	0.210197	0.207583	0.285158	0	0.679779	0.420826	0.553324	0.292331	0.339602	0.415128	0.377743	0.385821	0.278035	0.305844	0.484561	0	0.336715	0.194138	0.658937	0.58252	0.467719	0.347117	0.104393	0.225566	0.142885
C12orf66	0.0137304	0.00519383	0.00314708	0.0193683	0.0122709	0.0268114	0.0213916	0.0291797	0.0142446	0.0247495	0.0203861	0.00705471	0.00617587	0	0.0267212	0.0285411	0	0.00777018	0.0228108	0.0453828	0.0315235	0.00536359	0.0321113	0	0.0138045	0.0133184	0	0	0.0419637	0.0180007	0	0.0627469	0.0271734	0.00968159	0	0.00591075	0.0293901	0.00612756	0	0.044687	0.00792075	0.0639241	0.0690987	0.0228434	0	0.0089824	0.0187515	0
C12orf56	0.0354957	0	0.0102297	0.0500241	0.0198376	0	0.0371812	0.0172105	0.00447671	0.00175506	0.00961664	0	0.0146055	0.0422867	0	0.0300579	0	0.0424062	0	0	0.00472499	0.00208498	0.0155268	0	0.00238375	0	0	0.0146336	0.0264683	0.0439315	0	0.0604405	0.0171838	0.0299847	0	0	0.00690688	0.0113602	0	0	0.00320417	0.0242586	0	0	0	0	0.00461839	0
XPOT	0.108937	0.0506767	0.143786	0.140112	0.155763	0.13442	0.241693	0.110481	0.111309	0.0897071	0.107801	0.148077	0.17583	0.0662585	0.243461	0.0782172	0	0.221163	0.217266	0.0660439	0.125114	0.155925	0.0645317	0.16954	0.129364	0.148693	0	0.320445	0.19975	0.222939	0.0296878	0.173739	0.0999034	0.203845	0.267755	0.0881218	0.0933909	0.188019	0	0.0636979	0.114685	0.149903	0.227721	0.0255816	0.136578	0.170246	0.0593606	0.288284
TBK1	0.165915	0.192258	0.152042	0.227693	0.229547	0.175582	0.156011	0.235334	0.142025	0.0870658	0.168554	0.113088	0.189397	0.307216	0.203628	0.235511	0	0.216573	0.176544	0.216482	0.1968	0.158815	0.117515	0.0796285	0.130233	0.169037	0	0.283619	0.2837	0.237632	0.206451	0.16645	0.179554	0.109564	0.151209	0.143072	0.202875	0.237698	0	0.106199	0.13085	0.158764	0.276324	0.131585	0.196125	0.166079	0.131145	0.13653
RASSF3	0.292666	0.414253	0.191138	0.280123	0.210272	0.202739	0.174063	0.227354	0.191181	0.139835	0.158315	0.145487	0.192105	0.0668871	0.181817	0.250232	0	0.371308	0.229723	0.245373	0.199077	0.1469	0.239048	0.169476	0.139222	0.206401	0	0.270811	0.175012	0.301099	0	0.252553	0.21896	0.205818	0.270661	0.221542	0.170751	0.229383	0	0.239718	0.216469	0.177684	0.440978	0.324521	0.208305	0.116189	0.0806598	0.160286
GNS	0.196637	0.166983	0.127589	0.18997	0.139153	0.218898	0.116722	0.160562	0.140331	0.11594	0.172189	0.173529	0.13622	0.0460315	0.110683	0.175597	0	0.230574	0.176524	0.121845	0.133409	0.113255	0.179732	0.125782	0.105061	0.216474	0	0.097906	0.190135	0.218627	0.347086	0.231051	0.123182	0.101008	0.156008	0.0955011	0.108256	0.142563	0	0.042671	0.119004	0.219682	0.22865	0.153932	0.164862	0.15026	0.086394	0.190822
TBC1D30	0.322017	0.249221	0.210461	0.316624	0.280908	0.291861	0.142592	0.309446	0.209146	0.187993	0.177543	0.190757	0.204893	0.295094	0.238913	0.310462	0	0.370893	0.253161	0.29729	0.290781	0.257231	0.152975	0.141208	0.156458	0.303983	0	0.352759	0.252395	0.324827	0.288655	0.248785	0.210378	0.164292	0.0618718	0.242948	0.276351	0.19268	0	0.200435	0.26111	0.239579	0.359199	0.272761	0.366989	0.18354	0.17798	0.181398
WIF1	0.146814	0.295405	0.200815	0.295336	0.239517	0.204808	0.117927	0.232483	0.272219	0.0840791	0.166944	0.130859	0.277187	0.29274	0.175407	0.362992	0	0.361542	0.179412	0.28156	0.227436	0.13251	0.118162	0.153945	0.188101	0.194294	0	0.215204	0.27854	0.435517	0.509848	0.237141	0.17066	0.161001	0.191855	0.182346	0.214043	0.172245	0	0.281582	0.225701	0.158385	0.262361	0.157938	0.143337	0.277211	0.140445	0.125685
LEMD3	0.265526	0.194203	0.1908	0.219023	0.206864	0.244	0.177597	0.239324	0.131093	0.109944	0.155601	0.137297	0.227527	0.0579907	0.154357	0.226566	0	0.15358	0.202434	0.184862	0.214495	0.137649	0.133023	0.0798633	0.13153	0.108266	0	0.320381	0.261817	0.376711	0.416378	0.12194	0.15445	0.157367	0.254806	0.218492	0.184616	0.231085	0	0.102685	0.170961	0.169459	0.200949	0.33392	0.172622	0.173992	0.103658	0.156848
MSRB3	0.322155	0.187138	0.210074	0.198968	0.299769	0.296889	0.218795	0.266707	0.187068	0.202424	0.234268	0.225923	0.300487	0.188358	0.14434	0.237021	0	0.267337	0.265746	0.233621	0.265134	0.139892	0.272054	0.150653	0.183734	0.0995516	0	0.486436	0.293148	0.322455	0.351485	0.200556	0.221994	0.189738	0.224655	0.243295	0.232623	0.18276	0	0.229963	0.192173	0.277586	0.392063	0.436485	0.146196	0.123144	0.124105	0.217508
HMGA2	0	0	0.00554307	0.00645943	0.00493564	0.0121663	0.0163651	0.00654198	0	0	0	0	0	0	0	0.0155479	0	0	0.00229813	0.00420885	0	0.0109125	0	0	0.00229431	0.00409971	0	0	0	0	0	0.0150799	0	0	0	0	0	0	0	0	0.0053252	0	0	0	0	0	0	0
LLPH	0.0150831	0.0240748	0.0102541	0.0376775	0.028071	0.0251375	0.0674949	0.0118974	0.0154131	0.00653854	0.0324916	0.0211926	0.0157168	0	0	0.0586878	0	0.0365173	0.0389885	0.0625649	0.0346928	0.0230435	0.019803	0.0236724	0.021716	0.022762	0	0.0115361	0.0271984	0.0246781	0	0.0417471	0.0338513	0.0374873	0.0119571	0.017806	0.0281378	0.00499602	0	0.0239399	0.00994516	0	0	0.0763192	0.00394758	0.0153363	0.00968637	0.00891372
AC078927.1	0	0.00378184	0	0	0.00417857	0	0	0	0.00377268	0.00472443	0	0	0	0	0	0	0	0.00507769	0	0	0.0157418	0	0	0	0	0	0	0	0.0172365	0	0	0	0	0.00870949	0	0.00251504	0.00483902	0	0	0	0.00909807	0	0	0	0	0.0151851	0	0
IRAK3	0	0	0.00482244	0.0189846	0	0.00906426	0.0145664	0	0.00172866	0.00135567	0.0114712	0.0128927	0	0	0	0.0130455	0	0	0	0.0169166	0	0.00892903	0	0.00733042	0	0	0	0.0106635	0.0271442	0	0	0	0	0	0	0	0	0.00391538	0	0	0.00320417	0	0	0	0	0	0	0
HELB	0.0480306	0.0420605	0.0107664	0.0383999	0.00910823	0.0130929	0	0.00455117	0.00811842	0	0	0	0	0	0	0	0	0	0	0	0.0238587	0	0	0	0	0	0	0	0.0191837	0.0333666	0.166459	0	0.0145841	0.0154239	0	0	0	0	0	0	0.0123682	0.0237231	0.0477733	0.0571621	0	0	0.00405313	0
GRIP1	0.308846	0.335722	0.237646	0.350955	0.251847	0.227242	0.415551	0.280971	0.204603	0.234717	0.334993	0.227145	0.443017	0.242174	0.265203	0.273776	0	0.336451	0.221736	0.311253	0.339745	0.346582	0.385952	0.1417	0.199236	0.539384	0	0.226259	0.273681	0.234925	0.443858	0.348611	0.214017	0.128931	0.61471	0.33254	0.102618	0.383428	0	0.365306	0.292655	0.216602	0.253072	0.235273	0.30909	0.222477	0.138259	0.151259
CAND1	0.237877	0.255651	0.189201	0.288829	0.299202	0.270434	0.309281	0.238864	0.176011	0.15094	0.153151	0.169005	0.193358	0.309836	0.224316	0.226139	0	0.207084	0.225089	0.23097	0.183807	0.155797	0.184388	0.130855	0.222136	0.248546	0	0.221352	0.216951	0.271633	0.274272	0.290474	0.262818	0.307224	0.263952	0.135048	0.176879	0.178064	0	0.233373	0.216117	0.175699	0.321271	0.285563	0.220681	0.129095	0.122919	0.138804
DYRK2	0.0755423	0.0402935	0.00660484	0.106061	0.0562233	0.125301	0.0817675	0.084366	0.0389765	0.0258675	0.0337811	0.0164199	0.0284806	0	0.0241997	0.0363888	0	0.0564318	0.0378621	0.0607825	0.0469469	0.0356434	0.0165906	0.0114965	0.0356801	0.0406665	0	0.0906715	0.0368439	0.112981	0	0.0765237	0.00656673	0.0181439	0.013375	0.0522219	0.0580296	0.0546988	0	0.0248182	0.0190423	0	0.0654414	0.0903581	0.0640268	0.0190834	0.0219296	0.0685983
IL26	0	0	0	0	0	0	0	0	0.00153484	0	0	0	0	0	0	0	0	0	0	0	0	0	0	0	0	0	0	0.0188308	0	0	0	0	0	0	0	0	0	0	0	0	0	0	0	0	0	0	0	0
MDM1	0.0320946	0.0341362	0.0389981	0.0260868	0.0960827	0.0410991	0.0295763	0.0258919	0.0598023	0.0444132	0.0373528	0.00950231	0.0161399	0.0839753	0.110665	0.0350072	0	0.0667696	0.0236715	0.0993409	0.0639556	0.0135946	0.00943794	0.0622619	0.0324186	0.126667	0	0.101921	0.0536799	0.0891641	0	0	0.0523594	0.0553769	0.144019	0.0156472	0.0594523	0.00775088	0	0.0672864	0.029938	0.0939212	0.0305134	0.00237586	0.0303696	0.0176858	0.0463156	0.0455728
RAP1B	0.226555	0.274286	0.161721	0.227849	0.242576	0.197482	0.21232	0.175391	0.204626	0.132657	0.16641	0.127905	0.10459	0.254771	0.232855	0.314153	0	0.178494	0.174273	0.132881	0.224316	0.118419	0.181171	0.0906864	0.14611	0.121607	0	0.267233	0.187168	0.185259	0.326842	0.197714	0.206536	0.12417	0.220081	0.20302	0.201072	0.175057	0	0.189962	0.196262	0.276153	0.248032	0.228454	0.0931772	0.082344	0.112717	0.157842
NUP107	0.111918	0.139771	0.110179	0.114925	0.118491	0.0571682	0.0538122	0.113035	0.113507	0.0291931	0.126791	0.0458875	0.0952305	0.191705	0.156933	0.134895	0	0.138754	0.109271	0.138444	0.0924502	0.0592327	0.0245286	0.0586159	0.0599734	0.0756912	0	0.104067	0.0771886	0.100084	0	0.147892	0.0718834	0.0910779	0.108412	0.0593432	0.153591	0.118407	0	0.120612	0.0637008	0.225143	0.211186	0.175113	0.104064	0.063996	0.100762	0.166405
SLC35E3	0.174976	0.164953	0.253891	0.258273	0.162791	0.163516	0.282862	0.161556	0.182923	0.134664	0.173126	0.194854	0.141255	0.145755	0.320072	0.215552	0	0.234224	0.133485	0.210977	0.162532	0.132451	0.206791	0.148672	0.168795	0.170153	0	0.0928349	0.205088	0.282994	0.234952	0.136106	0.187614	0.162265	0.308639	0.233036	0.23546	0.337583	0	0.18547	0.148896	0.243974	0.341418	0.135107	0.21095	0.0690026	0.112464	0.181761
MDM2	0.155456	0.097649	0.107076	0.175056	0.148999	0.197875	0.253716	0.1291	0.117831	0.0911074	0.14339	0.110827	0.124082	0.169591	0.0876092	0.164506	0	0.161823	0.183811	0.154962	0.112254	0.144562	0.152004	0.142785	0.0940624	0.191291	0	0.264113	0.0950618	0.20648	0.31396	0.160669	0.129058	0.160496	0.178837	0.086875	0.128791	0.198946	0	0.14298	0.186027	0.167287	0.129535	0.133427	0.0750072	0.106441	0.112757	0.103098
CPM	0.0359578	0.0636361	0.0208662	0.110574	0.0674511	0.0725936	0.0145664	0.0782752	0.0231716	0.123733	0.0745324	0.0574942	0.0381184	0	0.0311067	0.077238	0	0.0635008	0.00791468	0.0727663	0.0265721	0.00972799	0.0155427	0.035887	0.125608	0.0692289	0	0.0126844	0.0632302	0.0672773	0	0.0367764	0.0611324	0.0395753	0.135773	0.0696534	0	0.0247479	0	0.142009	0.0426286	0.0550818	0.0553954	0.0221416	0.003038	0.0512606	0.0644518	0
CPSF6	0.39309	0.510085	0.278818	0.462953	0.46759	0.395339	0.330715	0.368866	0.224834	0.160494	0.249595	0.278492	0.434289	0.462437	0.439088	0.356553	0	0.446662	0.338067	0.342866	0.278415	0.154305	0.289539	0.287943	0.215036	0.360678	0	0.50231	0.517184	0.54667	0.436339	0.373913	0.319071	0.233437	0.481001	0.287059	0.273054	0.431075	0	0.416875	0.325371	0.524819	0.420736	0.512321	0.283548	0.171128	0.16355	0.206774
LYZ	0	0	0	0	0.0116027	0	0	0	0.00184147	0	0.00607103	0.00212016	0.0112631	0	0	0	0	0.0438694	0	0	0.00764256	0	0	0	0	0.0116938	0	0	0	0	0	0	0	0	0	0	0	0	0	0	0.00688103	0	0	0	0	0	0	0
YEATS4	0.0163027	0.0725759	0.0436941	0.0679624	0.039445	0.0509744	0.0445129	0.0451701	0.0278647	0.0310472	0.0448559	0.0487582	0.0385591	0.028679	0.0317881	0.0268771	0	0.0375221	0.0541259	0.0137593	0.0562088	0.0398654	0.0144539	0.0547511	0.0498672	0.0096639	0	0.0518425	0.080298	0.0135622	0	0.0721209	0.0365552	0.0325001	0	0.0160564	0.055054	0.0382224	0	0.0407649	0.0172107	0.0175289	0.0539376	0.0239603	0.0654044	0.032863	0.0123427	0.0619137
FRS2	0.211709	0.219609	0.240601	0.412359	0.276938	0.236255	0.229882	0.273887	0.141954	0.146575	0.173112	0.187699	0.246882	0.165377	0.257384	0.210897	0	0.279419	0.227023	0.236874	0.209961	0.104036	0.236973	0.125161	0.159552	0.271338	0	0.395567	0.182418	0.203722	0.439136	0.200353	0.204365	0.149611	0.252599	0.25775	0.24513	0.268118	0	0.221206	0.217393	0.369692	0.258836	0.294888	0.205184	0.151948	0.151536	0.191094
CCT2	0.183546	0.143301	0.105873	0.214284	0.119186	0.135833	0.285767	0.149903	0.100781	0.0938733	0.123477	0.0756572	0.128455	0.0993773	0.255101	0.146341	0	0.146119	0.137453	0.0798517	0.0744377	0.0721987	0.08815	0.0855944	0.117077	0.0796908	0	0.255917	0.164376	0.164763	0.0296878	0.170638	0.0988077	0.200011	0.0961446	0.151228	0.118835	0.137497	0	0.107726	0.10484	0.143256	0.111508	0.169491	0.191732	0.0530283	0.0591145	0.129805
BEST3	0	0	0.00130018	0.00819447	0.00518544	0.00138946	0	0	0.00944492	0.00355467	0.00117306	0	0	0.028679	0	0.010752	0	0.00832191	0.00633583	0.00406411	0	0	0	0.00356253	0	0.0190868	0	0	0	0	0	0.0469493	0	0	0	0	0	0	0	0	0.0268798	0	0	0	0	0.0151851	0.0124636	0
RAB3IP	0.158299	0.210645	0.126518	0.239959	0.179463	0.219961	0.213706	0.235947	0.141179	0.195777	0.157627	0.184688	0.285676	0.163067	0.0805674	0.189379	0	0.159625	0.180809	0.200733	0.124339	0.108559	0.168669	0.191947	0.158508	0.0983585	0	0.169721	0.239679	0.12359	0.080206	0.221964	0.177416	0.132031	0.369953	0.170708	0.0777271	0.212552	0	0.165314	0.202185	0.307564	0.233173	0.258611	0.160237	0.110404	0.121257	0.118983
AC025263.2	0.0129825	0.00555177	0.0172676	0	0.00579578	0	0.0174492	0.0517704	0.00298033	0.0130898	0.00617808	0.0234866	0.0115012	0.0345586	0	0.015264	0	0.00859797	0	0.012439	0.0118019	0.00513549	0.0150702	0	0.00310074	0.00590981	0	0.0489332	0	0.0288808	0	0.0176977	0.00450265	0.00539844	0	0.00570962	0.0117954	0	0	0	0.00576765	0.0313031	0	0.0406465	0.0091908	0	0.00919867	0.0256261
MYRFL	0.0315664	0.0820097	0.0667586	0.172374	0.0298293	0.0481696	0.228564	0.136315	0.0280296	0.0442343	0.0485111	0.0515301	0.0319549	0.191398	0.0241997	0.0545464	0	0.0678485	0.0995108	0.0595272	0.0916392	0.0558759	0.0580085	0.0641605	0.0393661	0.0334251	0	0.105295	0.16197	0.136659	0	0.150449	0.0225378	0.0506317	0.0236459	0.0381379	0.0427656	0.102962	0	0.0432446	0.148538	0	0.0641871	0.1466	0.0349827	0.121648	0.0122051	0.125743
CNOT2	0.340186	0.347326	0.299792	0.477814	0.401003	0.370383	0.3307	0.408524	0.218878	0.195988	0.201883	0.290537	0.343958	0.312215	0.161096	0.291963	0	0.246635	0.307465	0.369624	0.266136	0.131177	0.279158	0.124271	0.258159	0.366825	0	0.625264	0.367144	0.423984	0.391504	0.259011	0.285515	0.345038	0.407028	0.205009	0.2566	0.276514	0	0.233479	0.271393	0.381299	0.398852	0.476448	0.338336	0.113573	0.158074	0.145055
KCNMB4	0.485873	0.506606	0.391538	0.593528	0.3673	0.403332	0.305085	0.425632	0.209348	0.314722	0.31609	0.389126	0.435863	0.42873	0.425368	0.387062	0	0.296496	0.41947	0.552869	0.401753	0.275303	0.35183	0.178488	0.26074	0.434614	0	0.497867	0.651342	0.652927	0.574649	0.327932	0.437861	0.324103	0.594029	0.298144	0.423752	0.378385	0	0.662861	0.376506	0.742361	0.522604	0.530099	0.353791	0.271755	0.307105	0.141361
PTPRB	0.189091	0.160465	0.149449	0.0578064	0.134816	0.155881	0.121415	0.192558	0.162188	0.190025	0.174607	0.289245	0.177419	0.527933	0.056285	0.131218	0	0.238555	0.164186	0.318502	0.244583	0.225609	0.273686	0.160784	0.0699765	0.185374	0	0.169758	0.198148	0.160875	0.579848	0.238557	0.295491	0.0710376	0.0414095	0.353453	0.0815403	0.195219	0	0.180884	0.101838	0.0596936	0.0538192	0.121626	0.159155	0.0229824	0.21448	0.0394706
PTPRR	0.237499	0.14333	0.161188	0.283937	0.16103	0.142048	0.157718	0.117649	0.148677	0.15214	0.155415	0.142709	0.148438	0.190691	0.0417024	0.130399	0	0.185953	0.201891	0.20412	0.127268	0.0984063	0.220334	0.0661666	0.249249	0.147943	0	0.0499056	0.160532	0.213652	0.532729	0.153343	0.223126	0.151384	0.100991	0.231384	0.100735	0.19969	0	0.247454	0.102065	0.134123	0.219439	0.259174	0.253424	0	0.04843	0.32979
TSPAN8	0	0	0.00267476	0.0405609	0.00464978	0.00233531	0	0.00570565	0.0032902	0	0.00291261	0	0	0	0	0	0	0	0	0	0.00443726	0.00562723	0	0.00688246	0	0	0	0.00458013	0.0347297	0.0333666	0	0.0187628	0	0.0136307	0	0.00368076	0	0	0	0	0	0	0	0	0	0	0.00216555	0.0595884
LGR5	0.026549	0.0902314	0.0769396	0.0907906	0.145379	0.0439853	0.0315028	0.118348	0.0846106	0.0577059	0.0395065	0.102742	0.10339	0	0.163966	0.0518175	0	0.0591964	0.0997931	0.0772688	0.0950031	0.0426359	0.0148159	0.0154864	0.0569804	0.0919946	0	0.0903538	0.185136	0	0	0.0753462	0.104335	0.00560384	0.0869194	0.0220118	0.0135547	0.0419442	0	0.0434686	0.0624535	0.0571356	0.0405089	0.0659241	0.0727656	0.0760952	0.0232494	0.123194
ZFC3H1	0.318836	0.239634	0.232877	0.242277	0.231501	0.28815	0.242513	0.294707	0.155879	0.119313	0.162602	0.20053	0.205592	0.226581	0.37486	0.230258	0	0.205708	0.206983	0.176906	0.158945	0.127754	0.282029	0.125606	0.170797	0.213834	0	0.340555	0.249439	0.277493	0.646796	0.215829	0.213827	0.187894	0.507288	0.215947	0.210691	0.381291	0	0.176106	0.192367	0.305004	0.336364	0.283194	0.242607	0.152184	0.12512	0.21114
THAP2	0.121124	0.0811411	0.0643732	0.102646	0.079054	0.0446371	0.0445213	0.0520141	0.0341654	0.0179098	0.036968	0.067014	0.0451846	0.0891762	0.027448	0.084431	0	0.0547565	0.085841	0.018297	0.04694	0.0435033	0.0306859	0.0547928	0.0336386	0.0545823	0	0.00458013	0.135406	0.0119958	0	0.090632	0.122053	0.0767785	0.0119571	0.02172	0.0450339	0.0279488	0	0.0776797	0.0535767	0.00670314	0.0853424	0.0277627	0.0550189	0	0.0385174	0.00891372
AC073612.1	0	0	0	0	0.0113979	0	0	0	0.00286005	0.00181947	0.00139804	0	0	0.0188857	0	0	0	0	0.00607615	0.0121541	0	0	0	0	0.00407922	0.0158914	0	0	0	0	0	0	0	0	0	0	0.00483902	0	0	0	0.00430224	0	0	0	0	0.0115681	0	0
TMEM19	0.0359312	0.0325536	0.0198478	0.0414903	0.0464015	0.0468309	0.0386315	0.0392293	0.0399074	0.00635846	0.0345734	0.0656182	0.0272745	0.0282119	0.0232282	0.0324595	0	0.0232254	0.1069	0.0613767	0.0574741	0.0270846	0.0394724	0.0490033	0.0181185	0.0376741	0	0.0891284	0.0242394	0.0189309	0.0296878	0.057826	0.020513	0.0270071	0	0.017071	0.0354599	0.0427498	0	0.0053193	0.0340351	0.0495685	0.033557	0.0467086	0.0177851	0	0	0
RAB21	0.254346	0.179933	0.173988	0.196328	0.252022	0.206752	0.282399	0.30587	0.146251	0.0980007	0.130898	0.139135	0.143037	0.339521	0.126003	0.101067	0	0.281414	0.168493	0.175757	0.174134	0.0999637	0.136093	0.053084	0.140826	0.166182	0	0.294136	0.261018	0.224545	0.122331	0.166823	0.169985	0.230374	0.28307	0.120315	0.208672	0.253039	0	0.230827	0.18887	0.127001	0.261027	0.264563	0.170062	0.131113	0.104379	0.148138
TBC1D15	0.34616	0.316334	0.130686	0.221607	0.223037	0.202673	0.246202	0.303055	0.153334	0.110953	0.149566	0.161258	0.233194	0.320633	0.220091	0.195926	0	0.213926	0.195625	0.139428	0.168286	0.117357	0.169355	0.0911566	0.163717	0.263184	0	0.335527	0.376474	0.321804	0.399848	0.212191	0.173237	0.175254	0.292438	0.217529	0.17008	0.174404	0	0.0969905	0.19615	0.201671	0.107828	0.26363	0.191666	0.146627	0.0636723	0.101892
TPH2	0	0	0.00468412	0.0143992	0	0	0	0	0	0	0	0	0	0	0	0.00705231	0	0	0.00290777	0.00616864	0.002912	0.0233082	0	0.0105203	0	0	0	0	0.0132707	0	0	0	0.00490224	0.00539844	0	0	0.00628192	0	0	0.0210122	0.00715777	0	0	0	0.00394758	0	0	0.02501
TRHDE	0.221705	0.146227	0.189764	0.316272	0.285679	0.24531	0.16556	0.167476	0.106968	0.17447	0.119533	0.170877	0.162577	0.445319	0.397394	0.304536	0	0.293922	0.1542	0.144968	0.292791	0.0659656	0.200277	0.0705048	0.0865733	0.12295	0	0.414355	0.306593	0.222348	0.589497	0.149448	0.140499	0.189365	0.251472	0.169012	0.184383	0.27996	0	0.277022	0.282671	0.209652	0.32731	0.175217	0.212833	0.405504	0.115222	0.325033
ATXN7L3B	0.087329	0.0597788	0.0345017	0.264009	0.0912671	0.119511	0.144669	0.117037	0.10568	0.0635951	0.0917381	0.121939	0.116049	0.10477	0.0937394	0.093599	0	0.0424283	0.228092	0.12094	0.114468	0.108621	0.125169	0.10161	0.0847012	0.0878237	0	0.131686	0.0805271	0.148816	0.21216	0.208369	0.0750335	0.12858	0.0843153	0.0280859	0.0876545	0.0641204	0	0.0797538	0.0891358	0.032419	0.0800628	0.16931	0.159733	0.0277666	0.0384339	0.140583
KCNC2	0.304626	0.291521	0.142444	0.362651	0.19995	0.19815	0.316327	0.280621	0.161496	0.116615	0.204648	0.208399	0.58733	0.246554	0.124385	0.228816	0	0.295631	0.176837	0.348399	0.276946	0.275031	0.187571	0.066138	0.157106	0.219933	0	0.263561	0.425875	0.607071	0.282424	0.239117	0.295058	0.2007	0.454633	0.277975	0.183346	0.230752	0	0.15017	0.221149	0.676584	0.359414	0.372131	0.44865	0.134301	0.185172	0.167084
CAPS2	0.206281	0.25423	0.234602	0.529203	0.347219	0.253507	0.277868	0.417834	0.212992	0.143588	0.232409	0.223932	0.249752	0.384386	0.239115	0.365048	0	0.340403	0.269377	0.192793	0.243924	0.193458	0.229034	0.1516	0.198227	0.244281	0	0.343721	0.438431	0.290139	0.314145	0.304941	0.308282	0.251639	0.227835	0.236723	0.229983	0.191012	0	0.283298	0.276002	0.323089	0.410773	0.322624	0.220883	0.248315	0.12878	0.134856
GLIPR1L1	0.0302803	0	0.015663	0.0100534	0.00679026	0.0167407	0.0120378	0	0.0157808	0	0	0	0.00347991	0	0	0.0152509	0	0	0	0	0	0.0163812	0	0.0112347	0	0	0	0	0.0129061	0.0266773	0	0	0	0.0100735	0	0	0	0	0	0	0	0	0	0	0	0	0.00197298	0
GLIPR1L2	0.0454801	0.108994	0.0776899	0.0629295	0.108777	0.0562229	0.170334	0.104556	0.0290377	0.0530032	0.0101237	0.0652858	0.061637	0	0.0635083	0.0942862	0	0.0152963	0.0663484	0.0526555	0.0575401	0.00451107	0.0685302	0.0489265	0.0424047	0.101465	0	0.216791	0.0627197	0.046891	0	0.075325	0.0281468	0.0767577	0.0119571	0.100519	0.0171005	0.120186	0	0.0777765	0.02956	0.0581822	0.0311089	0.159205	0.0787228	0	0.054673	0.0431805
GLIPR1	0.0778047	0.124441	0.0925869	0.261963	0.212581	0.14121	0.0810057	0.16982	0.141791	0.0783079	0.0954171	0.0668593	0.220585	0.156149	0.061615	0.140782	0	0.168486	0.173421	0.0953838	0.161848	0.0480883	0.0843159	0.0986858	0.142168	0.118211	0	0.130004	0.142226	0.0855476	0	0.171339	0.07199	0.106156	0	0.0905929	0.0580549	0.121968	0	0.0847747	0.095497	0.0983788	0.0573545	0.202008	0.151183	0.0610423	0.0556962	0.00804977
KRR1	0.115594	0.0236746	0.107145	0.200535	0.136937	0.17888	0.156544	0.11046	0.104955	0.0902135	0.0930274	0.0914943	0.116511	0.0575665	0.1627	0.126841	0	0.130437	0.125317	0.0683519	0.143471	0.0836096	0.0686964	0.0597147	0.103069	0.0991075	0	0.196016	0.1594	0.168033	0.102447	0.236112	0.0734819	0.116037	0.272581	0.0978432	0.16873	0.10421	0	0.106202	0.0768272	0.209315	0.190069	0.173725	0.144418	0.0809824	0.0479248	0.123835
PHLDA1	0.0566899	0.0526784	0.105719	0.189903	0.181136	0.156534	0.11206	0.152863	0.148341	0.0991915	0.140612	0.0999048	0.185598	0	0.0489685	0.0970716	0	0.14573	0.24871	0.0921454	0.134997	0.0879888	0.172955	0.124531	0.169661	0.110298	0	0.14324	0.109497	0.082508	0.123307	0.146558	0.0540792	0.0688938	0.0236459	0.112155	0.0565062	0.0618562	0	0.0629214	0.0997562	0.0869419	0.0643098	0.152359	0.088346	0.0654954	0.0654221	0.0539618
NAP1L1	0.493768	0.435432	0.29251	0.540059	0.37697	0.420762	0.359179	0.377566	0.242542	0.21931	0.312504	0.35159	0.365958	0.274661	0.331575	0.364527	0	0.357318	0.224274	0.37819	0.289544	0.182101	0.362884	0.0642384	0.129602	0.317271	0	0.574338	0.510156	0.541238	0.282463	0.324336	0.309933	0.335093	0.369294	0.316337	0.287835	0.354245	0	0.17298	0.274241	0.510872	0.638875	0.382205	0.349749	0.148857	0.14247	0.143064
BBS10	0.0059286	0	0.0495473	0.00814003	0.0281937	0.0419236	0.0424277	0	0.00824709	0.0120093	0.0177093	0.00506659	0.0373969	0.0674247	0	0.00706371	0	0.028674	0.0173643	0.0259541	0.0286946	0.0141526	0.0322448	0.0158005	0.0211752	0.0117342	0	0.0417979	0.0190207	0.0727833	0	0.0723067	0.00801854	0.0667437	0	0.0230279	0.0327922	0	0	0	0.0842841	0	0.0480049	0.0821802	0.00825215	0	0.00511859	0
OSBPL8	0.456628	0.470495	0.317706	0.450128	0.465189	0.397082	0.317971	0.386672	0.214619	0.175767	0.252818	0.300671	0.390643	0.482851	0.413022	0.424626	0	0.343932	0.267552	0.43613	0.303571	0.216564	0.399981	0.171758	0.202079	0.302282	0	0.605849	0.433123	0.530153	0.377603	0.228734	0.382114	0.259925	0.708772	0.318431	0.319673	0.521151	0	0.197718	0.412755	0.896681	0.653003	0.615512	0.331503	0.129442	0.116414	0.108044
ZDHHC17	0.297776	0.351956	0.226951	0.366299	0.355751	0.286784	0.251566	0.400698	0.181679	0.184272	0.218876	0.173437	0.281539	0.225541	0.253356	0.311441	0	0.332695	0.221043	0.302441	0.238281	0.125397	0.182338	0.120416	0.231757	0.254586	0	0.411098	0.312564	0.422126	0.566406	0.219318	0.237581	0.268426	0.359088	0.200879	0.223925	0.293893	0	0.330058	0.291758	0.346485	0.377291	0.479404	0.307184	0.303959	0.13633	0.159037
CSRP2	0.0816661	0	0.00791933	0.054721	0.00704799	0.0327096	0.0852083	0.0283994	0.00893696	0.0245976	0.00929843	0.00600384	0.002222	0.0502213	0	0.0304714	0	0.0184986	0.0166605	0.00641551	0.0105416	0.0306353	0.0297856	0.0418518	0.0109238	0.0237868	0	0.0702818	0.0457318	0.105846	0.122331	0	0.0248469	0.0797781	0	0	0	0.0644189	0	0.0560642	0.0200694	0	0.067393	0.105544	0.0315587	0	0	0.132665
E2F7	0	0.0471737	0.00869913	0	0.00660675	0.0124886	0.0127576	0.00499746	0.00739541	0	0.0240839	0.0213883	0.0307267	0	0.0719575	0.0133993	0	0	0.00624425	0	0.0109154	0.00261967	0.00518667	0	0	0	0	0	0.0161241	0.00839635	0	0	0.0158325	0	0	0.00633261	0	0	0	0	0	0	0.0425256	0	0	0	0	0
NAV3	0.307847	0.187279	0.17149	0.271448	0.21651	0.181958	0.0810641	0.215924	0.168702	0.114888	0.183761	0.103314	0.167353	0.222086	0.194512	0.187066	0	0.262555	0.127137	0.277923	0.137394	0.184297	0.135432	0.136283	0.170289	0.213609	0	0.330582	0.150025	0.29244	0.199478	0.215463	0.136767	0.152585	0.146697	0.169248	0.163326	0.239388	0	0.0831079	0.208338	0.312665	0.26925	0.195339	0.344608	0.111763	0.259168	0.100091
SYT1	0.142065	0.109685	0.071024	0.154898	0.0787231	0.106609	0.0514232	0.0814535	0.064921	0.072832	0.0684763	0.0874258	0.0749068	0.0345736	0.0495499	0.0550473	0	0.068126	0.073603	0.051341	0.0770557	0.0625997	0.0869603	0.107141	0.0427738	0.0561703	0	0.0634801	0.104748	0.0783079	0.055146	0.110265	0.107862	0.0568138	0.168702	0.186131	0.0491539	0.0599597	0	0.0862176	0.157591	0.251453	0.160698	0.0692529	0.0834979	0.0494201	0.057	0.0345604
PAWR	0.00583112	0.0554092	0.000694122	0.0176113	0.01584	0	0	0.0407174	0.00282212	0.0020751	0	0.0218352	0	0.028679	0	0	0	0	0.00652861	0.00282335	0	0.00600885	0	0.0049165	0	0.011542	0	0	0.0070422	0.0224861	0	0	0.0041294	0	0	0.00570962	0	0	0	0	0.00214359	0	0	0.0509755	0	0	0.00689242	0
PPP1R12A	0.353451	0.375161	0.183103	0.426612	0.301587	0.326469	0.28275	0.333191	0.203667	0.187415	0.205766	0.238559	0.286238	0.194021	0.339027	0.29095	0	0.290965	0.281598	0.281108	0.323849	0.122087	0.360839	0.121944	0.250734	0.21398	0	0.394043	0.331331	0.431801	0.483809	0.265416	0.29471	0.229259	0.353797	0.272036	0.332726	0.315978	0	0.188827	0.312595	0.41235	0.39662	0.361895	0.281094	0.105666	0.106227	0.0517032
OTOGL	0.0496179	0.0241324	0.0195973	0.0158045	0.036643	0.0144309	0	0.0490869	0.0145832	0.00631535	0.00628409	0.0518645	0.0485186	0.0404129	0	0	0	0.0139819	0.0170033	0.0043345	0.0109648	0.00402112	0.0342668	0.0161397	0.00259121	0.0259924	0	0	0.0284912	0.0413508	0.123307	0.0699628	0.00742593	0.00718095	0	0.030072	0.0177161	0	0	0.0053193	0.00236473	0	0.0338675	0.00237586	0.00536569	0	0.00770741	0
PTPRQ	0.0284827	0.00498247	0.00288566	0	0.00847421	0.00799535	0	0	0.0160571	0.00491869	0.0121776	0	0.00728983	0.0690528	0	0.015591	0	0.00859797	0.00218033	0.0216146	0	0.00674079	0.0204659	0.00835414	0.00133968	0.0372037	0	0	0.0263918	0	0	0.0232459	0.0170128	0.0209368	0	0.00207265	0.0344422	0.0515985	0	0.0347254	0.00873156	0.0163167	0.0595696	0	0.00960229	0	0.00631427	0.0213485
MYF6	0	0	0	0	0	0	0	0	0	0	0	0	0	0	0	0	0	0	0	0	0	0	0	0	0	0	0	0	0	0	0	0	0	0	0	0	0	0	0	0	0	0	0	0	0	0	0	0
LIN7A	0.445487	0.318296	0.34788	0.479351	0.413914	0.368024	0.435383	0.369552	0.224072	0.203938	0.320458	0.332148	0.224444	0.306644	0.373453	0.223503	0	0.177097	0.304249	0.285102	0.360424	0.274435	0.294984	0.285674	0.195843	0.283584	0	0.491735	0.435658	0.485821	0.343847	0.33266	0.353798	0.325259	0.294746	0.299935	0.325524	0.513309	0	0.386828	0.304491	0.45197	0.320193	0.432712	0.339261	0.212992	0.140879	0.108973
ACSS3	0	0.0534626	0.0295241	0.0778485	0.0410916	0.0214132	0.0310364	0.07228	0.0355141	0.0158551	0.0134062	0.0315327	0.015766	0.0411556	0.0900658	0.0206508	0	0.00898235	0.0313573	0.00954925	0.0105905	0.0332287	0.0304413	0	0.0102103	0.0363526	0	0.0230003	0.140354	0.0517055	0	0.0215344	0.0303375	0.0355952	0.0119571	0.00977667	0.0566833	0.0450723	0	0.0163428	0.0278494	0.0237779	0.0101104	0	0.00708006	0.0162218	0.0294963	0.016986
PPFIA2	0.278063	0.189155	0.130138	0.218932	0.219769	0.237026	0.232728	0.289352	0.129958	0.0632003	0.139179	0.13135	0.193328	0.263223	0.365469	0.183889	0	0.153192	0.208215	0.244863	0.130249	0.268019	0.215896	0.103486	0.106538	0.110902	0	0.273958	0.339618	0.411092	0.302017	0.308089	0.221603	0.417325	0.289773	0.213718	0.15599	0.138664	0	0.158098	0.205814	0.375577	0.525295	0.305134	0.252406	0.0909342	0.0475804	0.0545991
CCDC59	0.184142	0.207637	0.171205	0.193633	0.111833	0.275197	0.239009	0.145477	0.20309	0.0695273	0.165805	0.0944823	0.153598	0.332991	0.0723242	0.125734	0	0.188651	0.165926	0.156741	0.112938	0.219624	0.102939	0.218779	0.159742	0.223008	0	0.269105	0.352762	0.139112	0.102447	0.253715	0.139549	0.249073	0.433537	0.109168	0.203718	0.272717	0	0.178425	0.197992	0.234615	0.2121	0.262346	0.266176	0.106647	0.0846647	0.318223
METTL25	0.348145	0.307918	0.282991	0.342917	0.351195	0.277839	0.315243	0.379759	0.213453	0.124343	0.238006	0.27627	0.328632	0.322043	0.266817	0.30677	0	0.316824	0.266911	0.305336	0.319469	0.20047	0.331257	0.215508	0.182741	0.194439	0	0.282557	0.228451	0.320037	0.621275	0.205205	0.32479	0.257377	0.287577	0.248115	0.256463	0.491574	0	0.218386	0.294811	0.315046	0.284307	0.518372	0.272534	0.0903264	0.214156	0.212938
TMTC2	0.569547	0.544213	0.468128	0.472586	0.41134	0.395257	0.467657	0.566695	0.459204	0.469864	0.321754	0.366635	0.596469	0.46294	0.378241	0.485462	0	0.395189	0.377814	0.476963	0.401774	0.433614	0.615116	0.578922	0.37913	0.285025	0	0.698188	0.494734	0.518889	0.447218	0.342763	0.50686	0.319888	0.501823	0.446028	0.577226	0.559943	0	0.332958	0.560389	0.648042	0.629193	0.538064	0.637558	0.244081	0.372878	0.681588
SLC6A15	0.252576	0.138273	0.140998	0.239643	0.184848	0.205648	0.189271	0.266505	0.161892	0.157527	0.118675	0.169775	0.260726	0.152161	0.13782	0.232242	0	0.259443	0.197263	0.230706	0.175928	0.166133	0.271818	0.119339	0.132456	0.182706	0	0.205866	0.242251	0.34388	0.351731	0.195925	0.159271	0.136157	0.276515	0.0925517	0.122836	0.199705	0	0.104984	0.131679	0.335872	0.326788	0.240983	0.195706	0.0631779	0.103178	0.179717
TSPAN19	0.0224115	0	0	0	0	0	0	0	0	0	0.000890399	0	0	0.0250701	0	0	0	0	0.0129438	0	0	0	0	0.0119495	0.00157998	0.0427411	0	0.0283771	0	0.0113348	0	0	0	0.00311248	0	0	0	0	0	0	0	0	0	0	0	0	0	0
LRRIQ1	0	0	0.0173538	0.0534386	0.0264641	0.0216995	0.110955	0	0.0148095	0.00756712	0	0.0284724	0.00762768	0	0	0.0644394	0	0.00784667	0.00297316	0.0062987	0.013766	0.00401172	0.0362157	0.00688246	0.0413868	0	0	0.0338778	0.110818	0.0598313	0.239887	0.0607366	0.0445912	0.0260174	0.123141	0.0303899	0.028162	0.0684553	0	0.0569675	0.0251285	0.0566843	0	0.0840902	0	0	0.0349739	0.114768
ALX1	0	0	0	0	0	0	0	0	0	0	0	0	0	0	0	0	0	0	0	0	0	0	0	0	0	0	0	0	0	0	0	0	0	0	0	0	0	0	0	0	0	0	0	0	0	0	0	0
RASSF9	0	0	0.00590806	0	0	0	0	0.0031307	0.000951285	0	0.00427511	0	0.0112631	0	0	0	0	0	0	0	0	0	0	0	0.00627891	0	0	0	0	0	0	0	0	0	0	0	0	0	0	0	0	0	0	0	0	0	0	0
NTS	0	0	0	0	0	0	0	0	0.0026308	0	0	0	0	0	0	0	0	0	0	0	0	0	0	0	0	0	0	0	0	0	0	0.0187628	0	0	0	0	0	0	0	0	0	0	0	0	0	0	0.00158773	0
MGAT4C	0.572827	0.673765	0.446206	0.594182	0.472789	0.313678	0.52823	0.666316	0.374585	0.474746	0.329523	0.356732	0.325462	0.3266	0.219955	0.362704	0	0.58883	0.420211	0.610601	0.40528	0.419751	0.338109	0.344369	0.28396	0.455064	0	0.465267	0.540231	0.499646	0.421828	0.281461	0.48219	0.363497	0.720873	0.293192	0.526466	0.609606	0	0.657252	0.615739	0.745397	0.686394	0.48254	0.51315	0.218533	0.210325	0.0905465
C12orf50	0.0103685	0.0193494	0	0	0.00848143	0.0329829	0	0	0	0.00858559	0.00108713	0	0	0.0311908	0	0	0	0	0	0.0055742	0.00764256	0	0	0	0	0	0	0	0	0	0	0.00873927	0.0015185	0	0	0.00570962	0	0	0	0	0	0	0	0	0.0149192	0	0	0
C12orf29	0.0684941	0.030393	0.0501145	0.0908491	0.0716723	0.0670624	0.158755	0.0991392	0.0436494	0.057081	0.0541359	0.0458568	0.0523245	0.0690528	0.0790826	0.115637	0	0.0539998	0.0869597	0.0878633	0.0551864	0.046779	0.0283826	0.00961953	0.0709973	0.05436	0	0.0882696	0.104539	0.0990264	0.166459	0.12105	0.0287104	0.0655333	0	0.0534595	0.0740469	0.0365638	0	0.101523	0.0456498	0.18612	0.0388002	0.135678	0.0559823	0.0144635	0.0332702	0.0614799
CEP290	0.414989	0.458593	0.264186	0.336972	0.305999	0.337317	0.264048	0.366514	0.245785	0.133471	0.244933	0.270712	0.26843	0.215253	0.306882	0.261437	0	0.289271	0.309596	0.315293	0.270865	0.151887	0.284706	0.226156	0.280934	0.369073	0	0.428221	0.441398	0.401643	0.370889	0.401673	0.32687	0.285427	0.455086	0.253466	0.219425	0.29294	0	0.393088	0.225843	0.409763	0.404814	0.41524	0.314765	0.170022	0.118826	0.120192
TMTC3	0.327252	0.236002	0.216445	0.254566	0.217007	0.170171	0.206499	0.171622	0.146235	0.106849	0.191953	0.112735	0.234771	0.249299	0.118519	0.170254	0	0.249856	0.167359	0.132844	0.171944	0.12865	0.194678	0.0768494	0.19499	0.138436	0	0.255782	0.283154	0.210928	0.19652	0.192051	0.155055	0.231353	0.352974	0.124461	0.1627	0.200746	0	0.198697	0.214964	0.273938	0.202638	0.201234	0.175506	0.133255	0.125702	0.173237
KITLG	0.251173	0.407643	0.295056	0.465633	0.394304	0.448442	0.237638	0.22825	0.240664	0.136977	0.256096	0.304658	0.354853	0.242375	0.244178	0.326032	0	0.258496	0.327445	0.35858	0.283818	0.199939	0.485984	0.18025	0.268441	0.218412	0	0.416948	0.447584	0.528838	0.508551	0.341111	0.321562	0.282799	0.269679	0.22265	0.275766	0.194037	0	0.278986	0.299987	0.361471	0.407035	0.364851	0.316155	0.10617	0.173936	0.0814626
DUSP6	0	0.00777212	0.0373758	0.0203891	0.00756784	0.00447656	0	0	0.00428182	0	0.0167563	0.00652907	0.00305274	0	0	0	0	0.0230946	0.00998971	0	0.00895246	0.00236261	0.042846	0	0.0482232	0.00342538	0	0	0.0810759	0.028727	0	0.0214256	0.0123971	0.0316478	0.0284456	0.00386272	0.0116378	0	0	0	0	0	0.0347017	0	0	0	0.00493788	0.0156496
POC1B	0.109839	0.10205	0.112037	0.146658	0.113341	0.0770943	0.0890914	0.114006	0.0872897	0.111492	0.0647523	0.0551206	0.142749	0	0.0800552	0.114967	0	0.147017	0.12346	0.0857106	0.0854903	0.0550892	0.101861	0.180277	0.0510703	0.0932016	0	0.151408	0.198459	0.0837733	0.251343	0.125061	0.0839375	0.118886	0.0119571	0.0923828	0.112501	0.150389	0	0.0518297	0.0980826	0.0595477	0.116422	0.112219	0.088735	0.0578874	0.0650868	0.0755743
ATP2B1	0.355425	0.42342	0.263065	0.638062	0.442856	0.382384	0.413624	0.443156	0.272886	0.205922	0.245173	0.261455	0.403133	0.314578	0.218702	0.392217	0	0.441512	0.300382	0.370039	0.314657	0.213173	0.341495	0.184581	0.22617	0.309853	0	0.494759	0.458424	0.558411	0.549641	0.420093	0.331228	0.220257	0.541459	0.241089	0.324784	0.41071	0	0.287446	0.345689	0.497686	0.541226	0.498359	0.408691	0.234039	0.209302	0.213077
CCER1	0	0	0	0	0	0	0	0	0	0	0	0	0	0	0	0	0	0	0	0	0	0	0	0	0	0.0143425	0	0	0	0	0	0	0	0	0	0	0	0	0	0	0	0	0	0	0	0	0	0
LUM	0	0	0	0	0	0	0	0	0	0	0	0	0	0	0	0	0	0	0	0	0	0	0	0	0	0	0	0	0	0	0	0	0	0	0	0	0	0	0	0	0	0	0	0	0	0	0	0
DCN	0	0	0	0.00764882	0.00697683	0	0.00843595	0.0499892	0.00566158	0	0	0	0	0	0	0	0	0.012163	0	0	0	0.00243414	0	0	0	0.00536336	0	0	0	0.0244291	0	0.0229663	0.00652092	0	0	0	0	0	0	0	0	0	0	0	0	0	0	0
BTG1	0.216893	0.245922	0.16476	0.388518	0.205804	0.169837	0.235238	0.448169	0.225516	0.120867	0.193191	0.170154	0.205724	0.194046	0.208571	0.24936	0	0.259354	0.310149	0.190321	0.171281	0.184525	0.162736	0.151779	0.135702	0.160587	0	0.382939	0.371203	0.214832	0.324047	0.319123	0.214767	0.218048	0.422235	0.159296	0.410759	0.230057	0	0.370981	0.214978	0.312116	0.268796	0.234985	0.290882	0.253416	0.0937077	0.208437
EEA1	0.251235	0.308401	0.246371	0.305704	0.273652	0.255232	0.177172	0.263442	0.194654	0.167549	0.209339	0.210125	0.312727	0.223382	0.324799	0.337402	0	0.28973	0.211912	0.27006	0.214038	0.149381	0.198512	0.101725	0.243708	0.206219	0	0.256549	0.318117	0.349595	0.332352	0.28959	0.291264	0.250971	0.172844	0.201559	0.328005	0.244225	0	0.264231	0.280736	0.26155	0.390774	0.282692	0.265306	0.208686	0.146354	0.131219
NUDT4	0.110681	0.0704816	0.0871985	0.13403	0.0953263	0.10197	0.13585	0.211195	0.0781753	0.0430975	0.0545474	0.0452356	0.0751024	0.0188857	0.0719575	0.101378	0	0.144537	0.100262	0.0658151	0.0617549	0.0907268	0.0860561	0.0819209	0.0807128	0.0742412	0	0.197295	0.0908763	0.124084	0.137776	0.0797576	0.0727199	0.0849625	0.0377983	0.0483159	0.0921443	0.0701349	0	0.062009	0.0592418	0.250729	0.1332	0.133326	0.112691	0.274641	0.0589013	0.0790545
UBE2N	0.197861	0.159568	0.154176	0.25205	0.14931	0.171617	0.160224	0.0959367	0.148197	0.123222	0.148518	0.116856	0.189311	0.152875	0.0745097	0.243384	0	0.0775316	0.173303	0.18929	0.171163	0.0815095	0.110057	0.101569	0.167251	0.180261	0	0.207211	0.284054	0.185637	0.21303	0.157728	0.19079	0.0982245	0.013375	0.108232	0.135437	0.143937	0	0.118698	0.137872	0.0613881	0.205265	0.218536	0.14358	0.0680407	0.0842886	0.144287
MRPL42	0.145759	0.123103	0.128891	0.33413	0.140329	0.171261	0.0758177	0.145627	0.11574	0.104125	0.119056	0.11734	0.0591306	0.0819008	0.0722932	0.0961576	0	0.118393	0.176988	0.0954249	0.192754	0.111441	0.053574	0.185452	0.164354	0.124621	0	0.132126	0.275153	0.163485	0.0985933	0.125701	0.13463	0.079635	0.0776155	0.0756233	0.123419	0.23973	0	0.117062	0.135289	0.136394	0.0855434	0.183311	0.131842	0.0594425	0.0720214	0.11943
SOCS2	0	0.0171574	0.00306009	0	0.00350866	0	0	0	0.00494011	0	0	0.0140032	0.00208396	0	0	0.0217326	0	0	0.00777273	0.00669207	0.0137484	0	0.0305257	0.0171492	0.000778925	0.00736864	0	0	0	0.0259236	0	0.0154938	0	0.0077042	0	0.00206777	0.0306636	0	0	0	0.00229179	0.0231664	0	0	0	0	0.00398179	0
CRADD	0.344447	0.524066	0.39355	0.457014	0.390059	0.279809	0.324981	0.421703	0.328301	0.37887	0.444545	0.285277	0.37262	0.314531	0.375163	0.441426	0	0.363689	0.392773	0.437695	0.250185	0.196842	0.363801	0.178774	0.224862	0.280685	0	0.703703	0.390877	0.458893	0.50848	0.354608	0.449939	0.453663	0.323993	0.37924	0.46222	0.444884	0	0.332487	0.405326	0.518523	0.680414	0.481022	0.427171	0.367422	0.27927	0.645061
PLXNC1	0.357479	0.350822	0.257984	0.362868	0.385656	0.288048	0.235778	0.274759	0.20472	0.244235	0.205743	0.265383	0.258319	0.148734	0.269993	0.264955	0	0.270068	0.205435	0.289425	0.276418	0.143205	0.308836	0.213139	0.256341	0.259433	0	0.286068	0.428348	0.418548	0	0.306255	0.289817	0.263324	0.396031	0.217396	0.285725	0.217567	0	0.33824	0.251038	0.354426	0.341488	0.180302	0.401827	0.232494	0.162621	0.241102
CEP83	0.156208	0.209411	0.129718	0.180998	0.168665	0.233474	0.00847812	0.226117	0.136167	0.159899	0.131019	0.216594	0.190177	0.221128	0.161131	0.127251	0	0.210966	0.109088	0.200853	0.203698	0.0855287	0.171101	0.0952047	0.1117	0.115163	0	0.22643	0.135156	0.132871	0.357289	0.176009	0.154954	0.13992	0.109467	0.186549	0.0420044	0.150651	0	0.114821	0.128621	0.158279	0.127513	0.30493	0.184013	0.105745	0.0845485	0.0786969
TMCC3	0.0403114	0.028842	0.0811006	0.0956965	0.0852542	0.0834723	0.0181589	0.0138125	0.0347323	0.0586761	0.030211	0.085427	0.0480223	0	0.197106	0.0171314	0	0.0415164	0.0783603	0.0637156	0.0273181	0.0592673	0.0869644	0.0233712	0.0367389	0.019454	0	0	0.0635591	0.0532927	0	0.0568993	0.0389141	0.0194235	0	0.129341	0.0682172	0.0148986	0	0.0681464	0.0162437	0	0.0418704	0.137095	0.0369524	0.0335823	0.0494736	0
NDUFA12	0.0598891	0.0868459	0.0951735	0.28406	0.133996	0.129358	0.2147	0.206979	0.129968	0.0585465	0.133863	0.0383082	0.127618	0.220166	0.201292	0.164389	0	0.108033	0.137818	0.0853503	0.144643	0.0689507	0.0910424	0.0458153	0.0814128	0.0874431	0	0.0514018	0.223878	0.139444	0.298307	0.171408	0.129002	0.157323	0.0119571	0.118919	0.162281	0.210964	0	0.0682332	0.155159	0	0.210006	0.152336	0.119407	0.100936	0.0658195	0.10871
NR2C1	0.327432	0.340137	0.233003	0.323799	0.285452	0.282673	0.206954	0.213379	0.215128	0.12576	0.214874	0.233976	0.285952	0.32878	0.31802	0.321979	0	0.369159	0.221206	0.232843	0.209425	0.135781	0.235933	0.148704	0.170144	0.21073	0	0.216073	0.269652	0.288996	0.198898	0.239774	0.271084	0.238711	0.406171	0.231297	0.214238	0.200424	0	0.204865	0.263941	0.308026	0.482135	0.375054	0.183395	0.126151	0.12526	0.0892889
FGD6	0.112067	0.295582	0.151112	0.20701	0.159849	0.161646	0.100639	0.148401	0.137141	0.0787255	0.101922	0.163389	0.117004	0.139848	0.200701	0.333621	0	0.153262	0.118441	0.105617	0.169713	0.0942069	0.0753206	0.165147	0.0691994	0.139845	0	0.113568	0.230028	0.0930065	0.390529	0.161966	0.186782	0.0865492	0.107435	0.143417	0.140909	0.0508385	0	0.0879485	0.157652	0.0950502	0.1482	0.149386	0.218453	0.027489	0.0845442	0.103152
VEZT	0.413759	0.385148	0.264183	0.546278	0.336471	0.38144	0.19281	0.346217	0.21032	0.178711	0.309907	0.31539	0.297789	0.303503	0.165131	0.337148	0	0.401121	0.315415	0.366432	0.222605	0.16521	0.276505	0.132175	0.212617	0.336569	0	0.469376	0.517302	0.439821	0.318088	0.353645	0.355332	0.290806	0.46601	0.196853	0.233277	0.403216	0	0.180774	0.304489	0.379567	0.415339	0.369899	0.36955	0.250384	0.1625	0.361765
METAP2	0.186632	0.325682	0.177554	0.351215	0.288276	0.270265	0.171069	0.261502	0.27669	0.104079	0.169167	0.210388	0.22686	0.361551	0.296792	0.322972	0	0.265838	0.204291	0.23897	0.253028	0.159723	0.154998	0.236811	0.219587	0.175969	0	0.264932	0.411109	0.275155	0.080206	0.299971	0.20998	0.246849	0.145151	0.248771	0.13754	0.264767	0	0.155397	0.241381	0.326664	0.220877	0.358566	0.173355	0.112896	0.0912819	0.115567
USP44	0.0838133	0.070175	0.056579	0.131512	0.139558	0.104736	0.0247874	0.0902119	0.0852489	0.0476754	0.082332	0.0489352	0.108189	0.0188857	0.199302	0.15748	0	0.113757	0.145294	0.0613626	0.167619	0.0349444	0.0793304	0.056695	0.0582469	0.0704054	0	0.0970477	0.157994	0.0734263	0	0.105417	0.0575513	0.102298	0.165885	0.0671151	0.106397	0.0733155	0	0.0750619	0.115544	0.085631	0.124034	0.0400303	0.0811465	0.0432809	0.0710483	0.0883613
NTN4	0.265537	0.311294	0.283214	0.443698	0.385959	0.292343	0.18203	0.325586	0.208033	0.275545	0.254487	0.249835	0.24986	0.279632	0.305081	0.288494	0	0.259363	0.292374	0.310519	0.296269	0.189584	0.1958	0.244542	0.253722	0.312732	0	0.197972	0.17729	0.265349	0.520874	0.270322	0.304418	0.322414	0.313411	0.223839	0.179583	0.2852	0	0.254303	0.356748	0.164436	0.290974	0.398322	0.197254	0.238676	0.276751	0.169116
SNRPF	0.212758	0.133501	0.133381	0.107286	0.122088	0.0877208	0.216798	0.0402011	0.0736815	0.0680833	0.0823079	0.140529	0.100649	0.18379	0.107908	0.0189715	0	0.174477	0.138985	0.170301	0.104665	0.0734316	0.13524	0.100968	0.148411	0.126233	0	0.120313	0.202375	0.189528	0.080206	0.186821	0.129791	0.108809	0.0469208	0.0412024	0.156192	0.0554999	0	0.0959283	0.0723179	0.324909	0.0973707	0.0633639	0.156549	0.067076	0.0175885	0.0382105
CCDC38	0	0	0.0157017	0.00928277	0.0327604	0.0114271	0.0275704	0	0.0229808	0.00121025	0	0	0.0218546	0.0807366	0	0.015264	0	0.0188247	0.00972988	0.0108331	0.0472472	0.00203666	0	0.0182208	0	0	0	0.026811	0.0704739	0.0416234	0	0.0743294	0.00635314	0.0228431	0	0.00285631	0.0113982	0	0	0.0175974	0.00541842	0	0.0853568	0	0.0151338	0	0.0074433	0.0151166
AMDHD1	0	0	0	0.0137257	0.00410026	0	0	0	0.0063114	0	0	0	0.0181871	0	0	0.0134987	0	0	0	0.00421021	0.0028422	0.00208498	0	0	0	0	0	0.0187177	0	0.0262252	0	0	0.00324684	0	0	0.00634698	0	0	0	0	0	0	0	0	0	0	0	0
HAL	0	0	0	0	0	0	0	0	0	0	0	0	0	0	0	0	0	0	0.00193481	0	0	0	0	0	0	0	0	0	0	0.00446414	0	0	0	0	0	0	0	0	0	0	0	0	0	0.00784032	0	0	0	0
LTA4H	0.0722312	0.0444994	0.0922871	0.114613	0.146529	0.0952611	0.113562	0.0727175	0.103312	0.0498162	0.100626	0.0817915	0.110759	0.0983708	0.0586759	0.12588	0	0.0789574	0.0962721	0.0750922	0.0757662	0.0535914	0.0835467	0.0705325	0.0454389	0.0828002	0	0.0897365	0.116636	0.122573	0	0.220326	0.0863528	0.0846553	0.129281	0.0994288	0.0964272	0.146017	0	0.0584936	0.0836561	0.171978	0.203894	0.09472	0.0952476	0.032863	0.0710653	0.162344
ELK3	0	0	0.00819542	0.0219707	0.00660383	0	0	0	0.0182557	0.00491869	0.000833393	0.00427967	0	0	0	0.0114456	0	0.00777018	0.00836949	0.00669448	0.0093659	0.0229415	0.0544688	0	0.00880522	0	0	0.0198267	0.0398251	0.0183501	0	0.0150799	0.00200586	0.00521327	0	0.00458003	0	0	0	0	0	0	0.0194798	0	0.00441227	0.0269095	0.00934248	0.0815527
CDK17	0.276616	0.215256	0.152652	0.298299	0.196107	0.262192	0.218562	0.220764	0.148808	0.121241	0.125262	0.0980254	0.262581	0.368623	0.234723	0.236516	0	0.255975	0.202246	0.239356	0.203521	0.0924933	0.107021	0.195355	0.158779	0.265491	0	0.314157	0.253327	0.29596	0.36365	0.292604	0.187534	0.160683	0.123169	0.21105	0.174829	0.258821	0	0.206107	0.175055	0.180393	0.292759	0.2309	0.287307	0.164708	0.102699	0.168486
CFAP54	0.0224496	0.0748119	0.0189786	0.0876106	0.00834299	0.0246942	0.00847812	0.0579347	0.00511837	0.0322526	0.00495463	0.00670856	0.00416554	0.0383999	0	0.0597342	0	0.060461	0.0165168	0	0.00452092	0.00470346	0.011285	0	0.00639311	0.0254732	0	0.0233268	0.0547137	0.0364101	0	0.0148314	0.0289823	0.0220786	0.21816	0.0050941	0.0358175	0.0113459	0	0	0.0235975	0.0224471	0.0857649	0.00554469	0.00284498	0.052904	0.0209051	0
NEDD1	0.0593613	0.0302381	0.0313072	0	0.0451801	0.0360094	0.0284811	0.0455047	0.0360805	0.00470156	0.0251488	0.00537432	0.00955389	0.0250701	0.0174463	0.0143978	0	0.0367705	0.0293835	0.00716203	0.0382686	0.00256212	0.0054737	0	0.0201019	0.0517437	0	0.0459105	0.0564304	0	0	0.0251496	0.0105045	0.0143434	0.0119571	0.00155486	0.033093	0	0	0	0.00536818	0	0.0287925	0.0229978	0.0270255	0	0.00652215	0.0307666
TMPO	0.0599016	0.0534467	0.0572608	0.144885	0.0650089	0.0466919	0.22098	0.122857	0.0628729	0.0570237	0.0506085	0.052326	0.106318	0.0853811	0.172303	0.0784578	0	0.118083	0.112978	0.0444427	0.0513919	0.0656256	0.0705983	0.065568	0.0633264	0.0360718	0	0.168544	0.160716	0.103296	0.0985933	0.0565143	0.0903575	0.0723829	0.0119571	0.0443887	0.107086	0.0711168	0	0.0175974	0.0370487	0.161521	0.126956	0.121774	0.101425	0.105414	0.0157033	0.146003
SLC25A3	0.311209	0.218222	0.129282	0.342046	0.251835	0.237287	0.216928	0.272082	0.236698	0.123933	0.191642	0.221051	0.251795	0.241474	0.0887371	0.312724	0	0.264056	0.298617	0.190159	0.276647	0.101696	0.116801	0.0419201	0.178756	0.226932	0	0.300645	0.333055	0.195424	0.560635	0.199064	0.164926	0.237452	0.199499	0.130316	0.190211	0.248689	0	0.173199	0.191208	0.017318	0.303629	0.374888	0.197227	0.188102	0.0708441	0.163748
IKBIP	0.0270298	0.0396037	0.0141912	0.0844521	0.0369822	0.00884316	0.0305666	0.0992182	0.0299754	0.022259	0.0288647	0.000659789	0.0331361	0.028679	0.0140958	0.0424921	0	0.0282814	0.0364144	0.0232262	0	0.00963586	0.0236107	0.0386467	0.0348952	0.0217292	0	0	0.0598829	0.101728	0	0.00539682	0.0230713	0.0357001	0.0537763	0.0233089	0.0404974	0.0416903	0	0.0813485	0.0322196	0.0405974	0	0.0318268	0.0187787	0	0.00500015	0.0687616
APAF1	0.08988	0.098055	0.0864135	0.105846	0.0825598	0.089181	0.0496117	0.103212	0.0582314	0.0839044	0.0566556	0.072358	0.0450749	0	0.182233	0.0823511	0	0.0478802	0.0743734	0.0982963	0.0791869	0.0560463	0.0300392	0.0359205	0.0816533	0.0848664	0	0.0865213	0.080285	0.0483733	0.123307	0.140735	0.0464383	0.0547365	0.0119571	0.0810389	0.0269966	0.0277352	0	0.0847905	0.0425254	0.108948	0.134795	0.0507931	0.0850668	0.0089824	0.0311393	0.0307666
ANKS1B	0.138599	0.0742492	0.055212	0.137543	0.0755491	0.0910704	0.0487039	0.0734866	0.0762847	0.0317785	0.0729167	0.0579206	0.0662711	0.0637525	0.0400651	0.0659717	0	0.0973722	0.103201	0.0491203	0.0850176	0.17717	0.0403878	0.0303901	0.0545497	0.0695016	0	0.128289	0.101592	0.164927	0.103737	0.112251	0.0854565	0.0840393	0.110175	0.100657	0.0765126	0.0955917	0	0.0592369	0.0763864	0.107948	0.0806147	0.135915	0.0991629	0.073228	0.0402396	0.0788435
FAM71C	0	0	0	0	0	0	0	0	0	0	0	0	0	0	0	0	0	0	0	0	0	0	0	0	0	0	0	0	0	0	0	0	0	0	0	0	0	0	0	0	0.00680302	0	0	0	0	0	0	0
UHRF1BP1L	0.273234	0.311953	0.196441	0.310568	0.273998	0.306817	0.243361	0.238544	0.178218	0.150662	0.205432	0.164569	0.187494	0.140995	0.23036	0.310502	0	0.260826	0.272622	0.230011	0.181773	0.119987	0.145254	0.0951301	0.125678	0.167856	0	0.297603	0.271181	0.364116	0.309853	0.2502	0.210132	0.205595	0.0649722	0.199669	0.196203	0.22649	0	0.146122	0.217441	0.305144	0.290922	0.269464	0.189308	0.156155	0.140999	0.0599696
ACTR6	0.0395577	0.0786662	0.0845022	0.212585	0.121379	0.0850367	0.0881886	0.103093	0.0928888	0.0499232	0.107286	0.0682942	0.0762048	0.120929	0.0485508	0.102472	0	0.139615	0.0737789	0.0396902	0.0937547	0.0321673	0.0294887	0.0378162	0.070413	0.139987	0	0.0829684	0.102667	0.131983	0.116339	0.137856	0.0487437	0.0698736	0.0632558	0.0436618	0.104138	0.0166526	0	0.0926011	0.0602915	0.0478317	0	0.0390053	0.00962187	0.0349276	0.0476814	0.121265
DEPDC4	0.00532944	0	0.0293002	0.0437606	0.0277727	0.013407	0	0	0.0202304	0	0.0178627	0.00467569	0	0.0629972	0	0.00475769	0	0.0439208	0.0315946	0.00381687	0	0.0205392	0	0.010867	0	0	0	0	0.0486633	0.0395082	0	0.0252852	0.00441696	0.00830596	0	0	0.00667722	0	0	0	0.00430224	0.0249682	0.0526374	0.0393951	0	0.0089824	0.0126545	0.0441156
SCYL2	0.252591	0.203623	0.209966	0.27975	0.284373	0.183126	0.137178	0.229943	0.146258	0.1054	0.142985	0.188773	0.1474	0.317125	0.154399	0.18174	0	0.250484	0.199573	0.198112	0.197277	0.132488	0.143276	0.152061	0.127342	0.202136	0	0.155377	0.449349	0.26986	0.180525	0.249427	0.196779	0.145455	0.238581	0.172349	0.219461	0.140247	0	0.179217	0.174464	0.205827	0.321548	0.168645	0.149879	0.120398	0.120248	0.189813
SLC17A8	0	0	0	0.0172957	0.00518544	0.0148146	0.00843595	0	0	0	0.00495659	0	0	0	0	0	0	0	0.00765741	0	0	0.00346993	0	0	0.00453473	0	0	0.0219528	0	0.0202407	0	0	0	0	0	0	0	0.0295231	0	0	0	0	0	0	0.00832825	0	0.00364389	0
NR1H4	0	0	0.00219209	0	0	0.0095092	0.0103815	0	0	0	0	0	0	0	0	0	0	0	0	0	0	0.00266876	0	0.0283259	0.00535926	0	0	0	0	0	0	0	0	0	0	0	0.0075858	0	0	0	0	0	0	0	0	0	0.00348283	0
GAS2L3	0	0.00275398	0.00190189	0.0970731	0.0163601	0.0109806	0	0.00933887	0.00748682	0	0.0120817	0.00821449	0	0	0	0.0138102	0	0	0	0.00391141	0	0.00683312	0	0	0.0421641	0	0	0.0126844	0	0	0	0.0291907	0.00336484	0	0	0	0.00397938	0	0	0.0220168	0.00414484	0.018492	0	0	0.00951957	0	0.00363365	0
ANO4	0.463059	0.389661	0.1767	0.743628	0.423777	0.440296	0.284495	0.364644	0.152975	0.149001	0.205433	0.269406	0.454102	0.142398	0.227501	0.402875	0	0.394693	0.314575	0.430682	0.259667	0.226338	0.212089	0.242492	0.117483	0.274979	0	0.54849	0.471719	0.414024	0.427463	0.261303	0.457141	0.292245	0.483915	0.235395	0.324804	0.624603	0	0.453672	0.344851	0.429766	0.6791	0.434739	0.295293	0.236329	0.0989608	0.162654
SLC5A8	0	0.0124247	0	0	0	0.0043779	0	0	0.00279978	0	0	0	0	0.0422867	0	0	0	0	0.00855551	0	0	0	0	0	0	0.0107704	0	0.0273768	0	0	0	0	0.00753717	0	0	0	0.0306706	0.0166526	0	0.0414506	0	0	0	0	0	0	0	0
UTP20	0.105611	0.109576	0.0662143	0.166595	0.0469085	0.105443	0.0824599	0.120923	0.072247	0.0758201	0.0825623	0.0626938	0.0903084	0.12608	0.141144	0.069205	0	0.0883057	0.0932581	0.138502	0.126396	0.102583	0.0766314	0.0822685	0.0605646	0.108727	0	0.104082	0.0297495	0.115479	0.153251	0.0307733	0.100537	0.100963	0.0205524	0.099046	0.0640219	0.0775087	0	0.0220168	0.0798491	0.0395786	0.134379	0.0753951	0.10851	0.0536569	0.0904054	0.0431086
ARL1	0.105778	0.147934	0.0895591	0.149156	0.0660693	0.0975888	0.0789481	0.0719418	0.0723285	0.0390241	0.0989227	0.0922339	0.0609575	0.0741751	0.0713717	0.040695	0	0.0334496	0.139724	0.061252	0.0989516	0.0790988	0.0564576	0.120584	0.105375	0.0954536	0	0.171304	0.0766923	0.0735965	0	0.0749041	0.0548245	0.0249336	0	0.0356588	0.0471147	0.116314	0	0.115182	0.072575	0.0237231	0.0464238	0.0906827	0.0577826	0.0877509	0.0192063	0.105174
SPIC	0	0	0.00306057	0	0	0	0.0101695	0	0	0	0.00267746	0	0.0258673	0	0	0	0	0	0.00667205	0	0	0	0	0	0	0	0	0	0.0129383	0.0141135	0	0	0	0	0	0	0	0	0	0	0	0	0	0	0	0	0	0
MYBPC1	0.0875115	0.0336213	0.0954853	0.0510093	0	0.00909183	0.0207358	0.0633528	0.0228628	0.098603	0.0403585	0.0354254	0.0402736	0.234046	0	0.0194328	0	0.0995593	0.0799831	0.00865915	0.116398	0.0692408	0	0	0.0387735	0.052214	0	0	0.0381941	0	0	0.153027	0.00267289	0.0140427	0	0	0.0266868	0.18228	0	0	0.00540286	0	0	0.0187867	0	0	0.00398179	0
CHPT1	0.468524	0.254908	0.270128	0.511569	0.465175	0.367718	0.368189	0.351975	0.207107	0.175353	0.245642	0.291348	0.275268	0.236765	0.30813	0.325896	0	0.347265	0.297875	0.375494	0.408024	0.25418	0.261959	0.298629	0.190645	0.283439	0	0.448427	0.536894	0.506121	0.450671	0.336959	0.37614	0.282589	0.310278	0.247878	0.29376	0.455928	0	0.251505	0.311941	0.659194	0.353951	0.488751	0.320468	0.189461	0.116684	0.184478
SYCP3	0.07855	0.00908984	0.0223846	0.172608	0.0181781	0.0166857	0.1031	0.0895321	0.0209072	0.0307197	0.0224974	0.0153751	0.0119781	0.250969	0.056285	0.0465225	0	0.104299	0.0448308	0.0131486	0.0170567	0.0255489	0.0109511	0.050922	0.00932112	0	0	0.0685105	0.0433296	0.0355737	0	0.10076	0.0151328	0.076378	0	0.0308749	0.0975272	0.034354	0	0.0409788	0.0549385	0	0.0679176	0.0566545	0.00342538	0.010951	0.0266906	0.0638223
GNPTAB	0.347229	0.380588	0.26882	0.398594	0.421655	0.360271	0.2683	0.424463	0.281171	0.17942	0.268848	0.278018	0.354131	0.234284	0.231231	0.458471	0	0.369255	0.257466	0.290539	0.293828	0.182462	0.235484	0.177911	0.132522	0.303717	0	0.446816	0.463493	0.395081	0.449901	0.218943	0.295144	0.225201	0.313487	0.227967	0.263094	0.330215	0	0.218224	0.335119	0.3608	0.455494	0.351844	0.316476	0.230959	0.176777	0.225648
DRAM1	0.162417	0.0822826	0.0513126	0.0326865	0.028465	0.0252761	0.0103815	0.0422886	0.0837343	0.0426178	0.0390279	0.0610244	0.0414995	0	0.0488737	0.0822845	0	0.0802237	0.103166	0.0911005	0.115719	0.0220207	0.0355793	0.0105203	0.00855639	0.075022	0	0.0358338	0.0766254	0.154817	0	0.0948653	0.0990852	0.0426698	0	0.0768483	0.0761157	0.0345087	0	0.127061	0.0895645	0.0407361	0.0859445	0.0472743	0.00540229	0.0463343	0.0325485	0.118679
WASHC3	0.129806	0.0594758	0.0669834	0.0955828	0.0761911	0.0756642	0.0515916	0.0335259	0.0721307	0.0392496	0.0762191	0.051792	0.132749	0.028679	0.0186601	0.0107979	0	0.0789943	0.0988622	0.111096	0.0513168	0.0505833	0.0321286	0.0906925	0.0578361	0.0139467	0	0.048877	0.0990286	0.123589	0	0.0555194	0.0794641	0.0501763	0.0342868	0.0403108	0.0291532	0.0499662	0	0.02079	0.0963081	0.143994	0.101043	0	0.0205068	0.0250969	0.0340673	0.071317
NUP37	0.0283671	0.0139357	0.0225858	0.0256787	0.0287162	0.075266	0	0.0207158	0.0269849	0.0228553	0.0350196	0.0275818	0.00931176	0.175515	0.0232282	0.0735216	0	0.0158927	0.073501	0.0140505	0.0400913	0.0284147	0.028751	0.0485187	0.0435538	0.0410168	0	0.0741526	0.113079	0.0106686	0	0	0.0520198	0.0560482	0	0.0438625	0.00882092	0	0	0.0168478	0.0193675	0	0	0.0193813	0.0103429	0.00625291	0.00124168	0
PARPBP	0.00231094	0.0601289	0.00491499	0	0.0320031	0.00148943	0.0593828	0.00654198	0.038215	0.000857019	0.0287848	0.0188366	0	0	0	0.0105698	0	0.00632986	0.0233742	0.0175183	0.00759579	0.0427431	0	0.0127787	0.0142897	0.00581469	0	0.0194621	0.0129383	0.00624037	0	0.0386176	0	0.00521327	0.0544157	0.0247525	0.00827096	0	0	0	0.0191076	0	0.0918066	0	0	0.0120994	0	0.0595884
IGF1	0.17268	0.119112	0.0685146	0.304266	0.314347	0.190607	0.0723539	0.253614	0.194609	0.0948204	0.225601	0.149623	0.28491	0.16701	0.092017	0.227249	0	0.149068	0.14437	0.11315	0.221326	0.0436089	0.082842	0.44446	0.0686872	0.150756	0	0.16695	0.18769	0.183354	0	0.0825033	0.106876	0.145787	0	0.17478	0.17785	0.0478081	0	0.257353	0.253395	0.054841	0.0787355	0.191513	0.0299796	0.127228	0.153039	0.0451978
PAH	0	0	0.00632894	0	0.00863065	0.00962388	0.0331414	0.0277398	0.00298241	0	0	0	0	0	0	0	0	0	0.0031402	0	0.0144234	0.00622917	0	0.00772256	0.0090224	0.00536336	0	0	0.0193119	0.0109503	0	0.0150799	0	0	0	0	0	0	0	0.0585408	0	0	0	0	0	0	0	0.0182337
ASCL1	0	0	0.0047076	0	0.00722186	0	0	0	0.00280796	0	0	0.00434046	0	0	0	0	0	0.0151462	0	0	0	0	0	0	0	0	0	0	0.00748252	0.0157691	0	0	0	0	0	0.00386272	0	0.00885956	0	0	0	0	0	0	0	0	0	0
C12orf42	0	0	0.00193039	0.0312156	0.0114743	0.0112721	0	0	0	0.00714859	0	0.0356622	0.0078964	0	0	0	0	0.00784667	0	0.023872	0.00607352	0.00238559	0	0.0154693	0	0.00231755	0	0	0.0166031	0	0	0	0	0	0	0.00570962	0.00593024	0	0	0.019321	0.00976871	0	0	0	0	0.0102257	0.00539013	0
STAB2	0.0401474	0.00449426	0.0101446	0.0280201	0.0132378	0.00619509	0.00771139	0	0.0153233	0.00114821	0.00581594	0	0	0.028679	0	0.00873553	0	0	0.00683111	0.0101138	0.0126989	0.00892903	0	0.013502	0.00564485	0	0	0.0254627	0.0070764	0.0442871	0	0.00760396	0.00339019	0.0246998	0	0.0049436	0.00593024	0.0197436	0	0	0	0	0.0319171	0	0	0	0.00324174	0
NT5DC3	0.0214283	0.048862	0.0611223	0.0794224	0.144019	0.0768782	0.142113	0.0841666	0.0846036	0.0501705	0.0678414	0.0490527	0.0663344	0.113217	0.0361227	0.0084135	0	0.0956776	0.0602272	0.0762459	0.055984	0.0373045	0.0433653	0.00666616	0.084254	0.0446451	0	0.166042	0.0880794	0.147769	0.137776	0.0682521	0.070941	0.086514	0.0546344	0.026649	0.0536961	0.0605349	0	0.0408299	0.0345846	0.0466085	0.0403631	0.105025	0.0461172	0.0144635	0.0235666	0.134424
HSP90B1	0.164945	0.159444	0.147958	0.264698	0.206247	0.207269	0.221199	0.324837	0.136884	0.166486	0.153061	0.0872497	0.229216	0.238648	0.154747	0.149466	0	0.132845	0.223338	0.0994366	0.118192	0.139577	0.241116	0.0920211	0.158252	0.119497	0	0.209072	0.261724	0.237602	0.281526	0.222299	0.201957	0.160085	0.0469208	0.132568	0.198028	0.150974	0	0.113266	0.154707	0.196236	0.230797	0.244988	0.129694	0.123209	0.0774481	0.166209
C12orf73	0.0186033	0.0503287	0.0195463	0.0789194	0.0659001	0.0357357	0.0886536	0.104428	0.0624412	0.0442486	0.0322322	0.0147964	0.032715	0.0747521	0.130536	0.0655023	0	0.0450081	0.102029	0.045754	0.051471	0.0366541	0.00842542	0.118628	0.0384578	0.0509147	0	0.0326679	0.0728665	0.0825387	0	0.106661	0.0585335	0.051933	0	0.00436377	0.0680753	0.105943	0	0.0649121	0.0490936	0	0	0.0369844	0.112943	0.0260692	0.0276667	0.0646526
TDG	0.109298	0.117401	0.103921	0.364326	0.126679	0.145114	0.158738	0.0949801	0.136927	0.0651042	0.0924872	0.0533427	0.110627	0.194248	0.0707399	0.221856	0	0.149964	0.192863	0.111076	0.119668	0.11066	0.0312729	0.158157	0.0714641	0.103756	0	0.214459	0.106477	0.0820163	0.325698	0.226836	0.0821898	0.137692	0.013375	0.0977468	0.153726	0.126125	0	0.152873	0.122844	0.026686	0.164517	0.137869	0.140848	0.120585	0.052609	0.136274
GLT8D2	0.0481215	0.0188394	0.0343019	0.0213575	0.0252112	0.00507081	0.0098334	0.0715513	0.0475804	0.0300509	0.0177187	0.0161856	0.00227891	0	0.160513	0.0254143	0	0	0.0210836	0.0156507	0.0215978	0.0185531	0.0404641	0.097609	0.0106281	0.0133148	0	0.0355285	0.0408916	0.0915808	0.123307	0.0223975	0.0542496	0.0192556	0.103734	0.0216325	0.0147993	0.0054035	0	0.156041	0.0495468	0.0350589	0.0169079	0.0337025	0.0194485	0.0115681	0.00894174	0.0213485
HCFC2	0.113355	0.102287	0.15313	0.232166	0.180514	0.170028	0.136626	0.145451	0.116888	0.0752511	0.12312	0.13532	0.0398537	0.286137	0.210627	0.157605	0	0.17773	0.142336	0.146321	0.142833	0.0900178	0.0865847	0.161733	0.0974769	0.0820386	0	0.0858573	0.148222	0.272801	0	0.13769	0.112281	0.119512	0.0932127	0.118395	0.0904878	0.158949	0	0.127648	0.133477	0.125422	0.2582	0.144206	0.189824	0.0426078	0.0881121	0.0875577
NFYB	0.0826166	0.0911047	0.0515976	0.0653047	0.051149	0.043623	0.165845	0.0543719	0.0567598	0.029654	0.0637173	0.0270593	0.0597894	0.156186	0.0328964	0.120591	0	0.057621	0.0644546	0.0562171	0.0764016	0.0577466	0.0710506	0.0591598	0.0936761	0.0541034	0	0.060335	0.159632	0.0858214	0	0.149618	0.0335186	0.0406544	0.0544157	0.0103501	0.0135547	0.0828275	0	0.0168478	0.035849	0.118303	0.216319	0.0425253	0.0584694	0.061434	0.010706	0
TXNRD1	0.158725	0.138965	0.133936	0.399642	0.240779	0.235637	0.223287	0.303463	0.204868	0.120932	0.137953	0.145051	0.249329	0.404101	0.319248	0.22344	0	0.224662	0.262869	0.202882	0.258634	0.143369	0.179281	0.272434	0.0928781	0.190276	0	0.227575	0.336075	0.349247	0.080206	0.243324	0.187881	0.202834	0.211566	0.122232	0.238418	0.227766	0	0.204676	0.239616	0.18109	0.362112	0.148054	0.193457	0.172567	0.0639074	0.365503
CHST11	0.0995567	0.187671	0.128643	0.084541	0.183251	0.104377	0.0245665	0.0834186	0.143717	0.101008	0.0957683	0.0674195	0.051591	0.185548	0.0747512	0.121341	0	0.109813	0.0866586	0.170761	0.0577386	0.190051	0.0563545	0.0425137	0.0579069	0.0615882	0	0.217597	0.152665	0.256035	0.132967	0.157876	0.180105	0.0778293	0.198732	0.0777691	0.124051	0.340823	0	0.143911	0.16943	0.133482	0.264654	0.154667	0.113352	0.288476	0.0747762	0.0886957
SLC41A2	0.450836	0.230017	0.211659	0.260659	0.270204	0.294128	0.183759	0.315533	0.179279	0.177166	0.243565	0.198938	0.239639	0.2842	0.208307	0.187921	0	0.25133	0.154038	0.260605	0.133074	0.194233	0.223962	0.150928	0.150629	0.185489	0	0.328261	0.251806	0.289256	0.116258	0.277751	0.219662	0.231453	0.470606	0.207757	0.196096	0.301083	0	0.309985	0.207606	0.240134	0.258399	0.425119	0.202416	0.142282	0.1223	0.130915
C12orf45	0.0943117	0.0595046	0.0544446	0.101902	0.122333	0.110102	0.0785401	0.0853262	0.0589631	0.0692631	0.0695441	0.0808955	0.0306435	0.0658469	0.0453622	0.0991342	0	0.0606614	0.0747853	0.0732004	0.0858513	0.059686	0.0456298	0.0747416	0.0639809	0.0967464	0	0.0554059	0.139755	0.100173	0	0.0407176	0.0429804	0.255615	0.0119571	0.0378082	0.0580035	0.103487	0	0.0440027	0.0869787	0.032732	0.118973	0.106859	0.0357716	0.0839795	0.0552319	0.0461927
ALDH1L2	0.0519989	0.130155	0.144708	0.145723	0.222203	0.130216	0.232838	0.221154	0.136001	0.0675771	0.118257	0.0867699	0.0805199	0.0549161	0.118389	0.123298	0	0.154707	0.103535	0.104885	0.117978	0.0961398	0.0532731	0.0522141	0.0600224	0.0684793	0	0.01691	0.0955039	0.22162	0.137776	0.129995	0.0709946	0.166656	0.21352	0.173125	0.149122	0.0225114	0	0.10162	0.197838	0.22782	0.180157	0.223829	0.122004	0.150506	0.0483155	0.100454
WASHC4	0.176435	0.15957	0.116645	0.202969	0.218583	0.221642	0.149436	0.166634	0.111736	0.0667305	0.167214	0.0881342	0.185248	0.125772	0.142388	0.165658	0	0.219845	0.153546	0.119796	0.116863	0.0830904	0.0611999	0.100136	0.134263	0.148839	0	0.196343	0.193404	0.210488	0.139549	0.149475	0.111437	0.118759	0.0897722	0.0881198	0.162423	0.138448	0	0.0331262	0.126047	0.208881	0.339275	0.164262	0.115255	0.0349276	0.0643889	0.233361
APPL2	0.296751	0.302251	0.214236	0.314561	0.252654	0.220077	0.259942	0.183184	0.157117	0.130118	0.181876	0.207818	0.198298	0.236789	0.170034	0.200488	0	0.281149	0.192646	0.245973	0.221478	0.130131	0.21653	0.133653	0.127937	0.192932	0	0.285951	0.216523	0.173658	0.261534	0.251077	0.257433	0.188818	0.436769	0.244967	0.274993	0.224635	0	0.254597	0.228949	0.343988	0.279458	0.232419	0.246408	0.206476	0.0833175	0.119076
C12orf75	0.00583112	0.0296205	0.0346588	0.0198333	0.030481	0.0129124	0.0351143	0.0165133	0.00703142	0.0109908	0.0209922	0.00120882	0.0396411	0.0469036	0	0.0150043	0	0	0.0358789	0	0.0239862	0.0210148	0.0176284	0.0163392	0.0115701	0.0407814	0	0.013269	0.0178607	0.0172851	0	0.0228687	0.0227223	0.0139043	0	0.0263048	0.0131267	0.0346202	0	0.0396159	0.00688632	0	0.0101104	0	0	0.0115681	0.0224	0.0256261
NUAK1	0.338705	0.410557	0.224289	0.501049	0.323545	0.348496	0.328697	0.407629	0.268654	0.168649	0.306827	0.283735	0.27923	0.39391	0.338711	0.332682	0	0.412597	0.311331	0.450207	0.220422	0.177993	0.292158	0.150262	0.155662	0.280701	0	0.465522	0.441093	0.490078	0.382224	0.333478	0.393667	0.237047	0.409216	0.294109	0.214719	0.267206	0	0.261164	0.359307	0.456767	0.389127	0.36562	0.343673	0.237943	0.157828	0.298785
CKAP4	0.0560406	0.0492776	0.0504701	0.117311	0.104454	0.0660428	0.166957	0.0996374	0.0583789	0.0519025	0.0775978	0.0872888	0.089786	0.0383999	0.0747713	0.066104	0	0.0403482	0.133216	0.0797767	0.107064	0.0393765	0.0950101	0.0560303	0.0941758	0.0878946	0	0.0126844	0.0441805	0.0552493	0	0.0808259	0.0420837	0.135857	0.013375	0.077492	0.081008	0.092486	0	0.0406837	0.0834637	0.112824	0.0556941	0.0377338	0.106259	0.128868	0.0234737	0.122285
TCP11L2	0.085885	0.0566295	0.0856657	0.245899	0.104276	0.133331	0.0841313	0.0935076	0.107583	0.114833	0.114344	0.101305	0.121905	0.122781	0.176382	0.118299	0	0.178022	0.109693	0.162628	0.093543	0.0747384	0.106594	0.127731	0.0856221	0.114738	0	0.131325	0.136352	0.181368	0.27035	0.104237	0.135635	0.111655	0.0392198	0.0759642	0.134251	0.147155	0	0.141133	0.116819	0.173783	0.237696	0.0740913	0.187833	0.0530964	0.0553776	0.0660113
POLR3B	0.155669	0.202429	0.120618	0.157119	0.161432	0.113107	0.149854	0.0879679	0.133461	0.0706638	0.163805	0.177481	0.194325	0.220158	0.0696155	0.119084	0	0.151166	0.117698	0.127774	0.135825	0.0653344	0.0992247	0.072753	0.0607836	0.0664898	0	0.149822	0.116753	0.136937	0.362998	0.106498	0.152682	0.102267	0.246136	0.103142	0.101571	0.286878	0	0.136462	0.148639	0.11328	0.131441	0.0916675	0.122585	0.0598223	0.0676147	0.0773229
RFX4	0.0514569	0.00351612	0.0253364	0.112944	0.110595	0.0509883	0.0651854	0.0396018	0.0669189	0.0156813	0.0479419	0.00863079	0.00449568	0.101007	0.0596358	0.105806	0	0.0550952	0.128849	0.0130517	0.0849407	0.0678919	0	0.0202182	0.0067784	0.00523191	0	0.0311166	0.107777	0.0838542	0	0.109234	0.028241	0.0450749	0	0.049819	0.00882092	0.0054035	0	0.0365854	0.104818	0	0.125299	0.0249483	0.0138917	0.0241837	0.014027	0
RIC8B	0.414307	0.276755	0.250134	0.398306	0.270252	0.327577	0.307971	0.300984	0.266722	0.127622	0.227315	0.259562	0.197282	0.346491	0.377214	0.283938	0	0.30817	0.258342	0.290395	0.232446	0.115088	0.288238	0.227385	0.170395	0.295995	0	0.305762	0.300951	0.413612	0.277466	0.228659	0.30882	0.246104	0.244274	0.25985	0.259649	0.326626	0	0.203743	0.23749	0.366557	0.296801	0.262493	0.247337	0.19733	0.169635	0.293531
TMEM263	0.119041	0.126818	0.117812	0.179259	0.156653	0.104302	0.0963704	0.0874592	0.141014	0.068494	0.0841808	0.0849253	0.124099	0.192739	0.134316	0.1988	0	0.227737	0.142046	0.103148	0.108767	0.0588587	0.101213	0.0481449	0.141677	0.0384047	0	0.126425	0.136291	0.203883	0.138627	0.133663	0.0574742	0.137896	0.216046	0.061583	0.150649	0.0435038	0	0.120963	0.182896	0	0.349587	0.136621	0.0936932	0.111295	0.0820305	0.0493721
MTERF2	0.247491	0.126705	0.0867965	0.142522	0.143177	0.0834685	0.113619	0.15316	0.102431	0.067676	0.126962	0.0949723	0.167233	0.151003	0.113685	0.237855	0	0.112001	0.143775	0.184605	0.117225	0.0741206	0.0499303	0.0816908	0.0410899	0.0954272	0	0.203933	0.177842	0.171061	0	0.134449	0.0867316	0.0892057	0.116608	0.0521901	0.114359	0.187289	0	0.214155	0.175543	0.105762	0.126483	0.0410115	0.0709719	0.098467	0.0621626	0.0431805
CRY1	0.209184	0.126178	0.131594	0.152829	0.159988	0.0983819	0.173445	0.123976	0.174092	0.125057	0.0896844	0.107687	0.0992339	0.229462	0.182018	0.146836	0	0.158425	0.101939	0.0567544	0.246886	0.121172	0.104749	0.15673	0.0820143	0.104665	0	0.143965	0.198183	0.225837	0.27364	0.189006	0.144529	0.187981	0.185788	0.107874	0.225753	0.151541	0	0.287096	0.175406	0.242348	0.174152	0.0900645	0.207573	0.079951	0.108734	0.0756169
BTBD11	0.499006	0.509533	0.357866	0.63336	0.517529	0.426315	0.48337	0.437872	0.411418	0.254434	0.357023	0.347469	0.555056	0.46202	0.547857	0.510939	0	0.524769	0.373902	0.449931	0.423581	0.238993	0.375786	0.397821	0.286388	0.403288	0	0.678527	0.536022	0.614173	0.826356	0.425103	0.431247	0.292011	0.55964	0.513498	0.3845	0.46582	0	0.466287	0.618422	0.423128	0.458331	0.670612	0.516866	0.364102	0.202585	0.251111
PWP1	0.148468	0.144266	0.0683788	0.16456	0.0991738	0.139437	0.0718893	0.135106	0.145147	0.0674359	0.121412	0.0622275	0.0985775	0.246977	0.0977782	0.112021	0	0.13209	0.118488	0.0823653	0.149726	0.0735649	0.0417726	0.10119	0.0536246	0.0627935	0	0.13257	0.136605	0.181014	0.119879	0.146515	0.138306	0.136458	0.111682	0.166835	0.097735	0.0651467	0	0.114683	0.138745	0.145523	0.122549	0.151856	0.0418078	0.0454905	0.141412	0.0560243
PRDM4	0.0658436	0.11132	0.0842829	0.126898	0.0520448	0.0671896	0.0366969	0.150665	0.0653135	0.045204	0.0617266	0.105731	0.0809168	0.149293	0.177386	0.0726856	0	0.0887297	0.064312	0.0641532	0.0486845	0.0582118	0.0748934	0.0182208	0.0430067	0.0905408	0	0.112983	0.047896	0.105029	0.137776	0.0640643	0.0654024	0.0491965	0.100018	0.0716305	0.0961258	0.0367712	0	0.0053193	0.0628706	0.118993	0.0995293	0.0402168	0.0258131	0.0361102	0.0434273	0.10295
ASCL4	0	0	0	0	0	0	0	0	0	0	0	0	0	0	0	0	0	0	0	0	0	0	0	0	0	0	0	0	0	0	0	0	0	0	0	0	0	0	0	0	0	0	0	0	0	0	0	0
WSCD2	0.0521272	0.0506469	0.097871	0.237334	0.131339	0.0657931	0.329061	0.108695	0.113234	0.0473826	0.0653288	0.0700596	0.0939363	0.106589	0.092198	0.120636	0	0.060241	0.0758044	0.0890732	0.124266	0.0781776	0.089877	0.065789	0.088625	0.0386422	0	0.151782	0.0527751	0.0734102	0.0985933	0.0387463	0.122405	0.182519	0.174397	0.113717	0.129178	0.144367	0	0.0437981	0.111028	0.0762318	0	0.134553	0.0564673	0.239265	0.0849418	0.044852
CMKLR1	0	0	0	0.0095342	0.00257953	0	0	0	0.00170731	0	0.00325281	0	0	0	0	0	0	0	0	0	0	0	0	0	0	0	0	0	0	0	0	0.0105086	0	0	0	0	0	0	0	0	0	0	0	0	0	0	0	0
FICD	0.0126939	0.0186885	0.0126884	0	0.0375173	0.0300021	0.0108163	0.0235754	0.00122842	0.0104092	0.00808232	0.0231589	0.0285351	0	0	0	0	0.023373	0.00845252	0.0182589	0.0112998	0.0037595	0.0299912	0	0.00614748	0	0	0.011958	0.0216656	0	0	0.0854093	0.0123098	0.0487357	0	0	0.0379198	0.00612756	0	0	0.0137083	0	0.0338814	0	0.0150197	0.0105509	0.0129589	0
SART3	0.0780658	0.165991	0.0661342	0.141456	0.110517	0.128302	0.0499787	0.156085	0.113661	0.0888428	0.1023	0.0376747	0.140007	0	0.0916682	0.101885	0	0.131161	0.105609	0.0909888	0.114414	0.0805857	0.0267458	0.0600486	0.081297	0.139842	0	0.223591	0.137065	0.168707	0.0985933	0.237583	0.0937219	0.125948	0.124328	0.0762949	0.142328	0.144263	0	0.119116	0.114359	0.104106	0.196984	0.13601	0.129784	0.0277666	0.0546163	0.166049
ISCU	0.0819104	0.170587	0.0851456	0.293736	0.153484	0.101509	0.192617	0.212023	0.166047	0.109751	0.15801	0.0818455	0.199726	0.341084	0.228776	0.20403	0	0.245356	0.234686	0.0954029	0.211753	0.143356	0.0561077	0.179183	0.164374	0.200407	0	0.145904	0.291953	0.0301026	0.379137	0.268588	0.139991	0.200786	0.0414095	0.0479758	0.220227	0.137781	0	0.0562461	0.203973	0.103415	0.344993	0.19523	0.17823	0.130545	0.0647364	0.130464
TMEM119	0	0	0	0	0	0	0	0	0	0	0	0	0	0	0	0	0	0	0	0	0	0	0	0	0	0	0	0	0	0	0	0	0	0	0	0	0	0	0	0	0	0	0	0	0	0	0.00434666	0
SELPLG	0	0	0	0	0.0121277	0	0.0251543	0.0130294	0	0.00135567	0.00900946	0	0	0	0	0	0	0	0	0	0	0.00621368	0	0	0	0.00581469	0	0	0	0	0	0.0186089	0.00539381	0.00187339	0	0	0	0	0	0	0.00320417	0	0	0	0.00394758	0	0	0
CORO1C	0.263658	0.223797	0.153381	0.279597	0.277247	0.178402	0.112989	0.256525	0.168284	0.116505	0.193972	0.161303	0.214839	0.16734	0.250787	0.193563	0	0.305706	0.199223	0.161254	0.22634	0.146424	0.191346	0.131666	0.135016	0.200665	0	0.281653	0.164839	0.161725	0.119879	0.330933	0.230243	0.166178	0.256522	0.18957	0.231528	0.157016	0	0.132974	0.237208	0.361573	0.222145	0.236163	0.176043	0.112507	0.109582	0.0908608
SSH1	0.28747	0.261762	0.216083	0.25408	0.200808	0.169482	0.273334	0.236317	0.161243	0.0922461	0.176217	0.143537	0.228324	0.225804	0.206783	0.263143	0	0.301333	0.195024	0.224339	0.183843	0.147293	0.147915	0.110506	0.113652	0.161108	0	0.203024	0.251975	0.212317	0.373914	0.221562	0.255645	0.154221	0.275735	0.197251	0.282356	0.338372	0	0.194748	0.21443	0.34058	0.245486	0.299489	0.158112	0.195473	0.137065	0.154319
DAO	0	0.0118323	0.00904755	0.0213002	0.0527594	0	0.0207358	0	0.00696524	0.00520869	0.00600365	0.000848053	0	0.0516004	0.056285	0.0150043	0	0.0390128	0.0104289	0.00622634	0	0.00480471	0.00943794	0	0	0.00261454	0	0	0	0.0279614	0	0.023168	0	0.0307302	0	0.00850662	0	0.0359167	0	0.0053193	0	0	0	0	0.0100294	0	0	0.0903663
SVOP	0.395684	0.337091	0.263047	0.280591	0.29471	0.245733	0.125773	0.297699	0.199261	0.146477	0.209677	0.217974	0.264846	0.246458	0.434364	0.293208	0	0.269511	0.253761	0.269398	0.233608	0.0987386	0.309309	0.174772	0.218166	0.238218	0	0.241704	0.25999	0.281771	0.361468	0.290978	0.289134	0.209153	0.231702	0.216659	0.197886	0.303263	0	0.298323	0.278925	0.252221	0.291932	0.293223	0.309249	0.210685	0.17841	0.272891
USP30	0.100888	0.0594195	0.0914605	0.0715007	0.136578	0.126004	0.0989483	0.0506612	0.0958962	0.0560968	0.0799882	0.0870654	0.061144	0.159417	0.0713044	0.173213	0	0.103561	0.12188	0.111781	0.0841564	0.0673581	0.0466065	0.106855	0.0608818	0.0718922	0	0.258384	0.152059	0.0815438	0.138627	0.15061	0.0750894	0.0742827	0.129445	0.0837781	0.0773087	0.133406	0	0.0825201	0.111387	0.0634286	0.173998	0.146451	0.0936282	0.0207361	0.0497704	0.075492
ALKBH2	0.0223157	0.00888316	0.0056279	0	0.0303045	0.018322	0.0278156	0.0239301	0.0311006	0.000857019	0.0189142	0.0136013	0.0266565	0.0980427	0.023596	0.0249646	0	0.0297428	0.0302409	0.0122048	0.0183459	0.00656537	0	0	0	0.00536336	0	0.00458013	0.0323349	0	0	0.0516197	0.0300142	0.0118327	0	0.00337812	0.0377668	0.0193975	0	0	0.0122727	0	0.0235184	0	0.00284498	0.00553884	0.00230998	0.00891372
UNG	0.0541748	0.0206972	0.0293552	0.0610167	0.0341772	0.0509825	0.0427213	0.0410887	0.029969	0.0401742	0.0254454	0.0116367	0.0334199	0.0188857	0	0.0188667	0	0.0807281	0.0338103	0.0576854	0.0361231	0.0502709	0.0354477	0.040845	0.0214408	0.0768955	0	0.0903305	0.064549	0.0487206	0	0.105464	0.0465059	0.140545	0.0205524	0.0382759	0.0484646	0.0544862	0	0.0163428	0.0543581	0.0631597	0.0441171	0.0730225	0.0304492	0.0317516	0.0177007	0.0156496
ACACB	0.128832	0.111667	0.0916461	0.124565	0.0648679	0.0785817	0.0913783	0.10092	0.0572523	0.0406666	0.0739857	0.089422	0.0334991	0.0488496	0.197578	0.140007	0	0.110081	0.0582581	0.146233	0.0935136	0.0586551	0.0861693	0.0720163	0.0406572	0.122894	0	0.151909	0.171007	0.064911	0.282365	0.179577	0.0962055	0.157083	0.0787178	0.102665	0.165913	0.103667	0	0.0053193	0.0540516	0.0351568	0.14635	0.0742191	0.157082	0.0794418	0.10188	0.0858396
FOXN4	0	0.00275398	0	0	0	0	0.00981926	0.00935397	0.00226539	0	0	0	0.00421081	0	0	0	0	0	0	0	0	0	0	0	0	0.0332849	0	0	0	0	0	0	0	0	0	0	0	0.00499602	0	0	0	0	0.0264166	0	0	0	0	0
MYO1H	0.0386162	0.0282981	0.0212889	0.0139734	0.0127976	0.00262948	0	0	0.00676382	0.00374618	0.0109314	0	0.00421081	0.028679	0.0186601	0.0369223	0	0.0163484	0.0025549	0.0160136	0.00990471	0.00558504	0.0117531	0	0	0.0143835	0	0	0	0	0	0.0293764	0.00585496	0.0077042	0.0119571	0.00368076	0	0	0	0	0	0.109624	0.0335451	0	0	0	0.0194065	0
KCTD10	0.0329907	0.0484471	0.0646984	0.0549187	0.100647	0.0652619	0.0226258	0.0840816	0.037541	0.018828	0.0176983	0.0368535	0.017649	0.0725751	0	0.0850515	0	0.0229427	0.0412025	0.0421988	0.0532205	0.0367831	0.0226031	0.0408955	0.0348716	0.0317585	0	0	0.0826425	0.0209033	0	0.0768994	0.0353644	0.0306471	0.0119571	0.0541673	0.0173413	0.0338621	0	0.0210122	0.0436182	0.0263923	0.025147	0.0182086	0.0187709	0.0580943	0.0319848	0.0156496
UBE3B	0.167611	0.109194	0.0828421	0.182428	0.177837	0.0857676	0.128065	0.14464	0.107829	0.0622108	0.105848	0.112842	0.1125	0.0601779	0.238344	0.0949934	0	0.142597	0.129459	0.130328	0.120619	0.0768436	0.102094	0.0565623	0.0783025	0.194214	0	0.244817	0.155134	0.124017	0.25708	0.0607565	0.180956	0.0736123	0.089496	0.077736	0.068916	0.206506	0	0.0700008	0.116846	0.135754	0.10943	0.204429	0.0941035	0.160463	0.0686673	0.0914453
MMAB	0.120465	0.0955706	0.0707968	0.0987159	0.0911008	0.0658294	0.134554	0.0822933	0.0976324	0.0670576	0.0771613	0.0679115	0.105202	0.28054	0.105055	0.130403	0	0.13756	0.134002	0.0439087	0.065338	0.0642592	0.0855172	0.0739208	0.0419963	0.101936	0	0.063804	0.118886	0.0977377	0.116339	0.229681	0.150542	0.0260549	0.0987018	0.0561628	0.0736324	0.0932996	0	0.101608	0.114381	0.109376	0.147845	0.0976681	0.111313	0.0470588	0.0309621	0.0308033
MVK	0	0.0333404	0.0215803	0.10062	0.040373	0.00696923	0.0170727	0.0591453	0.037805	0.0309991	0.03367	0.033231	0.0528977	0.080458	0.064346	0.13925	0	0.067897	0.0605054	0.0210744	0.0308258	0.0448912	0.0174863	0.122546	0.00422603	0.0375165	0	0.0648227	0.0457998	0.0285981	0	0.0684578	0.0543776	0.00731783	0	0.091615	0.062201	0.075447	0	0	0.0310621	0.0669843	0.0704901	0.0886697	0.0220165	0.0865055	0.0261861	0.027624
FAM222A	0.187795	0.119836	0.164876	0.295467	0.211342	0.144979	0.186324	0.219147	0.195379	0.0827892	0.187119	0.194451	0.240481	0.273789	0.149069	0.293271	0	0.211498	0.198473	0.171912	0.17645	0.154968	0.217886	0.109398	0.203042	0.162431	0	0.161366	0.273444	0.258515	0.180525	0.187485	0.175902	0.25424	0.400585	0.211019	0.160819	0.304626	0	0.0883262	0.181243	0.188299	0.212199	0.319618	0.215464	0.298269	0.0945273	0.167665
TRPV4	0	0	0	0	0.00937402	0.00432321	0.0192882	0.0119369	0.00571993	0.00338253	0.00234453	0.000659789	0	0.0383999	0	0	0	0	0.00841018	0.0179217	0	0.00636272	0	0	0	0	0	0.0194621	0	0	0	0.0148314	0	0	0	0.0205667	0	0.0054035	0	0	0.00988791	0	0.0486125	0	0.00156323	0	0	0.107394
GLTP	0.110005	0.0616662	0.0718875	0.0684243	0.03358	0.0392621	0.0690361	0.0268614	0.050803	0.0410136	0.0345138	0.0368214	0.101694	0.133132	0.0186601	0.115744	0	0.0547959	0.055029	0.0699453	0.0827133	0.0545759	0.119843	0.124528	0.0468245	0.0127871	0	0.0953568	0.0702685	0.100617	0.122331	0.107897	0.075627	0.0435419	0.227398	0.058138	0.0673895	0.201346	0	0.0490271	0.0719821	0	0.0871071	0.0483217	0.0275041	0.0115681	0.055341	0.0367029
TCHP	0.166028	0.117779	0.124757	0.287821	0.160452	0.147681	0.16682	0.138953	0.12716	0.0837178	0.0670304	0.107347	0.192004	0.115661	0.147151	0.197205	0	0.153812	0.142045	0.134059	0.155636	0.10602	0.0714692	0.223096	0.0776489	0.114738	0	0.163092	0.299691	0.232888	0.278468	0.188648	0.151348	0.168033	0.205258	0.159928	0.190633	0.189199	0	0.124312	0.179549	0.219377	0.288848	0.097249	0.157145	0.125794	0.0898395	0.117666
GIT2	0.278276	0.394994	0.182765	0.402029	0.314603	0.314417	0.130797	0.257164	0.189457	0.114387	0.178569	0.224456	0.283405	0.292292	0.326457	0.336328	0	0.30888	0.187895	0.292728	0.220555	0.170581	0.2456	0.198718	0.109365	0.192344	0	0.287144	0.260485	0.296402	0.080206	0.262369	0.323086	0.175885	0.207189	0.227396	0.208534	0.286655	0	0.173576	0.263628	0.26581	0.339569	0.270709	0.252497	0.13168	0.112073	0.141164
ANKRD13A	0.083385	0.0838226	0.0917302	0.110447	0.0880501	0.0693973	0.14828	0.11503	0.078413	0.0445903	0.0726384	0.0311347	0.0661167	0.150376	0.295715	0.165577	0	0.133277	0.0619168	0.0797308	0.0714689	0.104829	0.039113	0.0371909	0.0550212	0.045088	0	0.178523	0.0413239	0.0853124	0	0.150169	0.0696714	0.0377242	0.23094	0.0728815	0.101194	0.0851279	0	0.179131	0.059579	0.117839	0.16949	0.0276323	0.124575	0.0845182	0.024871	0.0815243
C12orf76	0.128185	0.0939779	0.119919	0.208302	0.114984	0.185816	0.170729	0.156546	0.160526	0.0711363	0.127657	0.0957859	0.141048	0.141015	0.192636	0.180875	0	0.16695	0.163899	0.0788599	0.127282	0.0575435	0.0999643	0.0429391	0.101282	0.146953	0	0.183474	0.196339	0.154762	0.315708	0.203729	0.185722	0.200197	0.307754	0.111726	0.155343	0.0941653	0	0.0710759	0.0939916	0.122372	0.165214	0.129996	0.149072	0.0612623	0.0657644	0.110978
IFT81	0.20114	0.235927	0.163648	0.173518	0.206973	0.231541	0.105578	0.262862	0.165934	0.112291	0.147954	0.181094	0.152289	0.360173	0.200674	0.225532	0	0.291584	0.160947	0.277112	0.119854	0.141231	0.156972	0.101524	0.0953291	0.134342	0	0.285902	0.2308	0.235925	0.191132	0.157551	0.237416	0.224611	0.275344	0.0956413	0.154778	0.173145	0	0.281738	0.158426	0.211159	0.347858	0.118619	0.140675	0.210776	0.116363	0.0951925
ATP2A2	0.406071	0.37703	0.251598	0.469115	0.339173	0.276375	0.336209	0.371074	0.220297	0.157059	0.243883	0.203175	0.278237	0.290601	0.226508	0.358304	0	0.319273	0.315494	0.301597	0.239523	0.116154	0.242314	0.268545	0.174053	0.319214	0	0.429592	0.418076	0.424302	0.463286	0.303087	0.308793	0.273836	0.283725	0.260149	0.294865	0.416755	0	0.331005	0.267519	0.424814	0.34471	0.421698	0.29849	0.192697	0.153119	0.135527
ANAPC7	0.119375	0.205819	0.0904597	0.229983	0.141374	0.154934	0.162635	0.170055	0.11676	0.0542398	0.0840325	0.101198	0.101254	0.22373	0.207915	0.16174	0	0.102803	0.0896138	0.200583	0.110279	0.0580353	0.0778392	0.0764859	0.0848478	0.156744	0	0.156633	0.164564	0.137022	0.0296878	0.109924	0.171066	0.137726	0.174962	0.128458	0.127357	0.0858073	0	0.163728	0.218562	0.148859	0.186394	0.0946893	0.081771	0.0863737	0.0518244	0.0892039
ARPC3	0.116614	0.10096	0.0801727	0.194554	0.124822	0.0971073	0.109855	0.19204	0.116924	0.0470578	0.0760001	0.0878172	0.0936526	0.178294	0.259726	0.122148	0	0.107931	0.14575	0.0926408	0.094677	0.0751598	0.173182	0.0842762	0.0685739	0.133903	0	0.0732268	0.233884	0.180379	0.200793	0.227798	0.164045	0.0670611	0.137599	0.116322	0.0819081	0.0950505	0	0.170315	0.0708291	0.0936429	0.184336	0.157456	0.192946	0.150129	0.114527	0.00804977
GPN3	0	0.013204	0.021967	0.0479414	0.0367714	0.0043779	0.049934	0.00424333	0.0358745	0.0151681	0.0279359	0.021061	0.0201945	0.0383999	0	0.032278	0	0	0.0532746	0.0296271	0.00815841	0.027923	0.00261621	0.0226929	0.01823	0.0323863	0	0.0322994	0.0137827	0.0139572	0	0.0807268	0.0370081	0.0353201	0	0.0403285	0.0189131	0.0687463	0	0	0.0148363	0	0.0758952	0.0314925	0.0202607	0	0.00406604	0.0683022
FAM216A	0.0960531	0.0834275	0.0939061	0.178213	0.079294	0.100507	0.104899	0.0832951	0.0889274	0.0739683	0.116264	0.164186	0.148279	0.128964	0.0403598	0.0998272	0	0.243251	0.117772	0.0823263	0.0638502	0.0604725	0.105211	0.0771056	0.0673537	0.0346924	0	0.317374	0.156676	0.0894056	0.22598	0.15015	0.131269	0.117358	0.0778468	0.119569	0.123942	0.0499369	0	0.242768	0.1075	0.103601	0.0567843	0.0434844	0.125811	0.0391787	0.0604877	0.0238604
VPS29	0.0645298	0.123212	0.0907905	0.131797	0.10521	0.0982694	0.181085	0.170901	0.125572	0.0597094	0.0541156	0.0657859	0.0486453	0.155269	0.0705149	0.110121	0	0.102164	0.204908	0.0794626	0.0956436	0.0803677	0.0868277	0.0997553	0.0608947	0.0879988	0	0.270311	0.149046	0.120709	0.123307	0.240658	0.131924	0.0921689	0.0119571	0.0833545	0.127832	0.0697939	0	0.128672	0.153439	0.194904	0.208539	0.111218	0.0972864	0.129195	0.0697779	0.0824188
RAD9B	0.00886246	0.00231121	0	0	0.00449479	0	0	0.0132735	0.00207329	0	0	0.00652907	0.01305	0	0	0	0	0	0	0.00595047	0	0	0	0	0.00525428	0	0	0	0	0.0727532	0	0.0488189	0	0.00511856	0	0.00346475	0.0274079	0	0	0	0	0	0	0	0	0	0	0
PPTC7	0.106454	0.0301877	0.0844715	0.146488	0.106747	0.125132	0.178734	0.107848	0.0785461	0.0630016	0.123489	0.0967788	0.119689	0.194177	0.101102	0.0946036	0	0.163005	0.174219	0.0384246	0.106024	0.106416	0.0707142	0.0596428	0.079976	0.128691	0	0.0934215	0.0919623	0.069755	0.0296878	0.106868	0.109519	0.0731699	0	0.0822297	0.0836583	0.0794412	0	0.194287	0.107563	0.111665	0.0848113	0.129164	0.072649	0.136096	0.0352871	0.102813
TCTN1	0.0533862	0.072608	0.0497844	0.100164	0.0426898	0.0962133	0.123051	0.0738939	0.0569171	0.0447977	0.0636188	0.0545328	0.0960206	0.171088	0.0784215	0.0867723	0	0.227079	0.0522714	0.0715439	0.0481167	0.0556652	0.0736491	0.045955	0.0152261	0.0254813	0	0.0187177	0.12961	0.0411884	0	0.0927343	0.0398882	0.0190364	0.117718	0.0589262	0.0595	0.0118594	0	0.126329	0.0952931	0.149505	0.129642	0.15955	0.0432491	0.0313211	0.0424338	0.0530099
HVCN1	0.0113026	0.00168748	0.00332271	0.0282768	0.02397	0.00746943	0.0265502	0.0152018	0.0158481	0.00121025	0.00365395	0.0180878	0	0.0311908	0	0.0133993	0	0.0244073	0.0160565	0.00219161	0.00872497	0.0190362	0	0.0140875	0.0164073	0	0	0	0.0150328	0.0217285	0	0.032537	0	0.0331368	0	0.00346475	0.0209072	0.00885956	0	0.0168478	0	0.0441094	0.0926879	0	0	0	0.00313871	0.00804977
PPP1CC	0.0938624	0.0884413	0.105033	0.269849	0.153854	0.128228	0.224859	0.141423	0.100452	0.0777415	0.151148	0.0902397	0.100754	0.216434	0.0521306	0.0823794	0	0.0829251	0.136609	0.134679	0.0787842	0.0823156	0.0636001	0.0727733	0.128475	0.0596395	0	0.137619	0.120595	0.0997361	0	0.122326	0.0846768	0.0676677	0.178316	0.0459102	0.12485	0.0476691	0	0.100817	0.0927212	0.0465837	0.121072	0.213115	0.131975	0.0422683	0.0321111	0.0855551
CCDC63	0	0	0.00194804	0.0170588	0.00396485	0	0	0	0	0	0	0	0	0	0	0.00410768	0	0	0	0	0.00452092	0	0	0	0	0.0117125	0	0	0	0	0	0	0	0.00521327	0	0	0	0	0	0	0	0	0	0	0	0	0.00511859	0
MYL2	0	0	0	0.0134208	0	0	0	0	0	0	0	0	0	0	0	0.0155479	0	0	0	0	0	0	0	0	0.00213786	0	0	0	0	0	0	0	0	0	0	0	0	0	0	0	0	0	0	0	0	0	0	0
CUX2	0.490746	0.217658	0.326639	0.180599	0.357114	0.192929	0.164094	0.188624	0.319953	0.221453	0.188326	0.313367	0.303765	0.409285	0.023596	0.341716	0	0.166704	0.13805	0.424746	0.207504	0.34263	0.641942	0.15376	0.108744	0.22422	0	0.291888	0.254658	0.363765	0.795442	0.429013	0.457411	0.194565	0.374644	0.396032	0.317014	0.318921	0	0.161467	0.247303	0.32622	0.318356	0.410359	0.314439	0	0.415266	0.77744
PHETA1	0	0.00460559	0.0225764	0	0.00449479	0.00515943	0.00847812	0.0134556	0.0114519	0	0.00543455	0.0352513	0	0.028679	0	0	0	0.0298142	0.00873643	0.0193729	0.0112377	0.00853757	0	0	0.00373707	0	0	0.0268886	0	0.0366897	0	0.0172317	0.0213632	0	0	0	0.00492425	0	0	0	0.00576765	0	0.0179142	0	0.0194007	0	0.0138541	0.00891372
SH2B3	0.0187913	0.0442785	0.061044	0.0455025	0.0527902	0.0512035	0.0597893	0.0686942	0.0520833	0.00965851	0.062449	0.0347403	0.124777	0.0958782	0.0239362	0.0309438	0	0.0537475	0.0439787	0.031321	0.0709447	0.0255945	0.101519	0.0633077	0.0214343	0.0650812	0	0.0200017	0.0918199	0.0560999	0.22598	0.103006	0.0768685	0.0193439	0.138175	0.0460666	0.0271316	0.177707	0	0.0631026	0.0397544	0.0123969	0.0665415	0.0202774	0.00662884	0.066401	0.044921	0.0632639
ATXN2	0.337767	0.496335	0.266889	0.480914	0.345384	0.331077	0.380659	0.34392	0.250735	0.192654	0.193964	0.278135	0.339767	0.192562	0.32033	0.371957	0	0.427173	0.287478	0.297066	0.259459	0.258325	0.27377	0.143084	0.245917	0.431224	0	0.454911	0.413169	0.501516	0.474636	0.447876	0.373559	0.229344	0.453875	0.242755	0.295613	0.415553	0	0.345235	0.285196	0.581852	0.363295	0.519524	0.330088	0.0540996	0.169251	0.0733099
BRAP	0.0762661	0.124105	0.120947	0.0990794	0.120469	0.0809639	0.113608	0.128456	0.105229	0.0566378	0.096498	0.074987	0.170785	0.0828762	0.216584	0.115023	0	0.153062	0.0807135	0.0825388	0.106412	0.0859033	0.182465	0.0715094	0.063792	0.0904865	0	0.14719	0.0472235	0.122606	0	0.124871	0.0919933	0.106606	0.0119571	0.104373	0.0854643	0.0984337	0	0.100709	0.11854	0.0297446	0.0725871	0.0548396	0.128636	0.0744962	0.0894726	0.0863054
ACAD10	0.0604739	0.0365948	0.0839235	0.10305	0.0974238	0.0380116	0.123316	0.130535	0.0675308	0.0528814	0.0311094	0.0772753	0.110151	0.0608721	0.206137	0.116559	0	0.111238	0.110082	0.139838	0.0464972	0.0418017	0.0184968	0.0419618	0.0202068	0.125514	0	0.0458791	0.0422465	0.175975	0.0296878	0.088351	0.139279	0.0765921	0	0.118092	0.0731324	0.148834	0	0.0938027	0.0777425	0.199992	0.089733	0.137213	0.0479428	0.0818282	0.0948966	0.0228831
AC002996.1	0	0	0	0	0.0129182	0	0.0508325	0.00654198	0.0128506	0.00424782	0.00268782	0.0055963	0	0	0	0.0341774	0	0.0804246	0.00610626	0	0.00895246	0.00256212	0	0.0259905	0	0	0	0.0484658	0.0159159	0.00970544	0	0	0.0131815	0	0	0	0	0	0	0	0	0	0.0287925	0.0273741	0.0110248	0	0.00727608	0.0228831
ALDH2	0.0960702	0.0705186	0.0641211	0.111919	0.0312078	0.0397073	0.0860589	0.122693	0.0652984	0.0403048	0.0566767	0.0598209	0.0993396	0.0980427	0.0625255	0.139858	0	0.141531	0.0611054	0.047298	0.0705793	0.0703739	0.0681112	0.0740859	0.0962735	0.0823704	0	0.0971581	0.0590695	0.0457103	0.102447	0.0766013	0.0824456	0.0735621	0.0503998	0.057251	0.0718446	0.041333	0	0.0348886	0.0970214	0.201721	0.0625177	0.0779621	0.130983	0.0190834	0.0305618	0.0438396
MAPKAPK5	0.118523	0.170767	0.0763849	0.178722	0.139695	0.114387	0.142171	0.165631	0.13518	0.0895276	0.10056	0.126332	0.0952185	0.0404129	0.187933	0.149505	0	0.172088	0.136296	0.0756792	0.152546	0.114199	0.0826879	0.173185	0.0684033	0.124957	0	0.127576	0.154875	0.165929	0.137325	0.165119	0.197277	0.141754	0.152003	0.0753457	0.104984	0.144342	0	0.130745	0.174314	0.173421	0.168571	0.110262	0.0597993	0.130441	0.0736448	0.0485919
TMEM116	0.0924413	0.0384617	0.0810031	0.138642	0.108684	0.0880057	0.11197	0.0877966	0.0655301	0.0354009	0.0550483	0.0784679	0.0605863	0.101873	0.054287	0.0466085	0	0.0629537	0.102086	0.0544087	0.0774833	0.0370754	0.0157304	0.075398	0.00441697	0.0578082	0	0.0984347	0.0824152	0.081045	0.206223	0.0702959	0.0896474	0.190869	0.0537763	0.062698	0.0265605	0.0145324	0	0.0287913	0.0853309	0.0879857	0.147392	0.0367257	0.111521	0.0577388	0.0654009	0.134779
ERP29	0.0713115	0.0770699	0.0681484	0.158888	0.0629228	0.0740895	0.153835	0.0660912	0.127988	0.0476412	0.0667749	0.0398721	0.0962091	0.274603	0.132941	0.18926	0	0.117477	0.193921	0.0884523	0.0718981	0.0552108	0.0147815	0.143304	0.0370801	0.0240557	0	0.105182	0.0946595	0.0661187	0.137776	0.0887529	0.0890249	0.102593	0.0414095	0.0743039	0.0838825	0.00977082	0	0.0886516	0.0860671	0.0391584	0.131552	0.0636888	0.0962758	0.044861	0.0347177	0.128825
NAA25	0.298576	0.253474	0.187462	0.341878	0.303337	0.237512	0.194953	0.278903	0.216438	0.166616	0.171075	0.214405	0.190328	0.283455	0.162997	0.193692	0	0.288276	0.223888	0.239675	0.203827	0.138021	0.227821	0.132285	0.160496	0.150902	0	0.325733	0.457395	0.31292	0.257849	0.242863	0.238652	0.165466	0.303756	0.185242	0.149194	0.292372	0	0.13954	0.172154	0.313486	0.46346	0.251923	0.174557	0.144649	0.134972	0.0922521
TRAFD1	0.0687506	0.0186588	0.0515671	0.0613322	0.0264513	0.0296611	0	0.0740777	0.0598181	0.0123967	0.0366887	0.0426839	0.0572299	0	0.119483	0.0307654	0	0.0672206	0.0537917	0.0559612	0.0573547	0.030013	0.0495262	0.0750651	0.050205	0.0525399	0	0.034498	0.0223872	0.0271703	0	0.0571328	0.0772309	0.0310292	0	0.0366089	0.0530879	0.0122027	0	0.12216	0.0546005	0.0747052	0.123062	0.00554469	0.0818745	0.0404192	0.0134756	0.0378738
HECTD4	0.336782	0.4201	0.291233	0.495884	0.319072	0.249132	0.191543	0.287888	0.250953	0.185089	0.194408	0.26952	0.388246	0.146587	0.489722	0.418788	0	0.450168	0.383181	0.35452	0.401197	0.128711	0.274285	0.245657	0.13855	0.300326	0	0.487931	0.40058	0.492056	0.488372	0.373406	0.31738	0.19708	0.568944	0.322769	0.309598	0.323783	0	0.360411	0.35199	0.506538	0.508756	0.521242	0.349292	0.100522	0.0908305	0.161681
RPL6	0.145862	0.150352	0.0763993	0.32726	0.181688	0.080727	0.131265	0.15996	0.131891	0.0437995	0.0789551	0.0829586	0.17733	0.16277	0.0422216	0.187117	0	0.151499	0.176321	0.0621067	0.150127	0.0496449	0.0881932	0.116967	0.0620295	0.0646058	0	0.129961	0.189277	0.199843	0.206223	0.132187	0.100032	0.0787419	0.0119571	0.0905541	0.147068	0.0994196	0	0.0478728	0.112633	0.0901735	0.113103	0.0859949	0.106033	0.0637582	0.0573275	0.0887158
PTPN11	0.198334	0.228746	0.181142	0.225438	0.253237	0.207509	0.257351	0.219106	0.139902	0.126968	0.182643	0.196875	0.25612	0.162738	0.252306	0.207337	0	0.254232	0.262152	0.22088	0.158968	0.173063	0.187293	0.145675	0.190989	0.141544	0	0.305314	0.155885	0.166235	0.395055	0.220688	0.205766	0.155727	0.322215	0.172695	0.155075	0.0844125	0	0.266202	0.183161	0.221187	0.297777	0.175652	0.163047	0.195475	0.139434	0.123172
RPH3A	0.0505127	0.061127	0.0932622	0.197579	0.089956	0.0880657	0.104357	0.0601286	0.117795	0.107267	0.0374128	0.0392605	0.061767	0.043686	0.0453044	0.0317217	0	0.0122536	0.0585771	0.0144456	0.0217662	0.0420363	0.0835004	0.0680373	0.0286491	0.0887669	0	0.0765122	0.0879633	0.15879	0.393207	0.0700056	0.102772	0.0206287	0	0.0764677	0.0196681	0.0382144	0	0.189084	0.0749371	0.0436902	0.0443582	0.0435328	0.0184469	0	0.0451469	0.0228831
OAS1	0	0	0	0	0	0	0	0.0152018	0	0	0	0	0	0	0	0	0	0	0	0	0	0	0	0	0	0	0	0	0	0	0	0	0	0	0	0	0	0	0	0	0	0	0	0	0	0	0	0
OAS3	0	0	0	0	0	0	0	0	0.00176919	0.00135567	0.00117306	0	0	0	0	0.0205302	0	0	0	0	0	0	0	0	0	0	0	0	0.0110426	0	0	0.00760396	0	0.0110898	0	0.00266959	0	0	0	0	0.0151771	0	0	0	0	0	0.00202405	0
OAS2	0	0	0	0.0124187	0.0181278	0	0	0	0	0	0	0	0	0	0	0	0	0	0	0	0.00780225	0	0	0	0.00786971	0	0	0	0	0.00389761	0	0	0	0	0	0	0	0	0	0	0.00271828	0	0	0.00237586	0	0	0	0
DTX1	0.115683	0.0832645	0.077491	0.117644	0.0990457	0.0956953	0.0860697	0.0647034	0.117104	0.0669487	0.0533819	0.128577	0.109093	0.14089	0.0934932	0.126659	0	0.200545	0.110324	0.11534	0.0841179	0.0723365	0.11704	0.129754	0.0578745	0.0435799	0	0.125616	0.125587	0.200826	0.175079	0.151256	0.116855	0.115367	0.0961497	0.153669	0.166085	0.0505089	0	0.163861	0.0956176	0.0542108	0.326067	0.151413	0.0847957	0.0497936	0.119476	0.156323
RASAL1	0.0220948	0.0280194	0.0111556	0.00740553	0.00679026	0	0.0349362	0.00654198	0.0118965	0.00326269	0.00529659	0.0152244	0	0.0282119	0.011479	0	0	0	0.0087452	0.00510529	0	0.00406899	0	0.0049165	0.00157998	0	0	0.0106635	0.0278647	0.0323684	0	0	0.0179988	0	0	0	0	0	0	0	0.00320417	0	0	0	0.0142102	0.00625291	0.00202405	0
CFAP73	0	0	0	0	0	0	0	0.0133543	0	0	0	0	0	0	0	0	0	0	0	0	0.00882795	0	0	0	0.00591974	0	0	0	0.0278572	0	0	0	0.00539381	0	0	0	0	0	0	0	0.0164293	0	0	0	0	0	0	0
DDX54	0.0411789	0.0256924	0.0142969	0.0295204	0.028884	0.0419093	0	0.0996964	0.0194388	0.0116093	0.0265012	0.0201724	0.024349	0.0345586	0.0232282	0.0182153	0	0.0169474	0.0479299	0.0303856	0.0135373	0.0151281	0.0210434	0.0190547	0.0272706	0.0116403	0	0	0.0760322	0.0289204	0.116339	0.0212418	0.0283362	0.0103465	0.013375	0.0171051	0.0202802	0.0395635	0	0	0.0694977	0.0224471	0.0950711	0.0281481	0.0103429	0	0.0310356	0
RITA1	0.0141377	0.0285899	0.0207131	0.118096	0.00474425	0.0399167	0.0391747	0.0211369	0.0264982	0.0113451	0.0327885	0.0249416	0.0224482	0.0516004	0.0239362	0.0399632	0	0	0.0322732	0.024847	0.0446136	0.0219877	0.00602379	0.0636607	0.0361378	0.0603983	0	0.0250032	0.0193119	0.0202407	0.0296878	0.0949777	0.0179028	0.00418578	0	0.0276656	0.0234626	0.0545099	0	0.0624259	0.00777801	0	0	0.0283139	0	0.00848673	0.0176419	0.0156496
IQCD	0	0	0.0044015	0.0287152	0.0172906	0.030059	0.0116723	0.00957112	0.0140366	0	0.00877275	0.0128927	0	0.0188857	0	0.00786235	0	0.00665052	0	0	0.00200753	0	0	0.00356253	0.00157998	0	0	0.0283771	0	0	0	0.0732398	0.00791193	0	0	0	0	0.0080987	0	0.019321	0.00430224	0	0	0	0	0.00848673	0.00893327	0
TPCN1	0.11587	0.133315	0.0724452	0.0982067	0.191519	0.127392	0.119839	0.137406	0.118082	0.0468345	0.0745913	0.0771793	0.0780606	0.111642	0.188721	0.128508	0	0.0338343	0.10147	0.0995361	0.131485	0.116018	0.0672578	0.142781	0.0810473	0.048392	0	0.151183	0.143395	0.0854958	0	0.209707	0.159062	0.182281	0	0.132231	0.107374	0.138382	0	0.218458	0.0816034	0.120353	0.276358	0.0953426	0.0333354	0.0687692	0.113819	0.103832
SLC8B1	0.079654	0.103444	0.0973302	0.0940333	0.139101	0.0949019	0.0983237	0.12055	0.104885	0.0507323	0.0487721	0.089157	0.149123	0.458424	0.0458592	0.164758	0	0.185109	0.079187	0.13167	0.0906893	0.105809	0.161323	0.0765394	0.0384609	0.120947	0	0.095689	0.0674618	0.116208	0.288655	0.0618622	0.11165	0.0822753	0.0547089	0.123599	0.116129	0.078593	0	0.0853614	0.119965	0.0258399	0.0903558	0.0423772	0.0872851	0.20851	0.0976144	0.0925395
PLBD2	0.116841	0.240342	0.123161	0.167055	0.109159	0.148271	0.106325	0.0822994	0.110325	0.0976287	0.102595	0.105375	0.125967	0.231671	0.0660928	0.142337	0	0.226627	0.16622	0.183854	0.149932	0.0579195	0.13837	0.10466	0.0846779	0.141909	0	0.0571858	0.165732	0.12768	0.138627	0.188943	0.147656	0.137613	0.165089	0.165986	0.1855	0.145265	0	0.158775	0.158919	0.0693582	0.0585331	0.109569	0.128116	0.13681	0.0921332	0.034988
SDS	0.00229203	0.00173272	0.00150195	0.0038876	0	0.0144309	0.0194966	0.00455117	0.00306964	0	0	0	0	0	0	0.00511239	0	0	0	0.0161693	0	0.0166238	0	0	0	0	0	0	0	0.0123935	0	0	0	0.0193715	0	0	0	0	0	0	0	0	0.0582413	0	0	0	0.00313871	0
SDSL	0	0.0189095	0	0	0	0	0	0	0.00448641	0	0	0	0	0	0	0.00835893	0	0	0	0	0	0	0	0	0	0	0	0	0.0150328	0.00914914	0	0	0	0	0	0	0	0	0	0	0	0	0	0	0	0	0.00197298	0
RBM19	0.080999	0.0781626	0.0597245	0.0981543	0.136557	0.0599628	0.0806006	0.0428781	0.0596662	0.0737749	0.0559121	0.0386036	0.0895132	0.082214	0.17251	0.0763844	0	0.0675744	0.0261618	0.0985984	0.0835274	0.0943911	0.0755083	0.0889314	0.0442425	0.0153904	0	0.0445348	0.067667	0.0315234	0.217121	0.119684	0.0952967	0.0581849	0.0544157	0.0510146	0.0709717	0.0269613	0	0.019321	0.0579586	0.110913	0.191683	0.105768	0.0604325	0.0265609	0.061965	0.0577461
TBX5	0	0	0	0.0130168	0.00191129	0.00148943	0	0	0	0	0.00466373	0	0	0	0	0	0	0	0	0	0	0	0	0	0.00933521	0	0	0	0	0	0	0	0	0	0	0	0	0	0	0.100529	0	0	0	0	0	0	0	0
TBX3	0	0	0	0	0	0	0	0	0	0	0	0	0	0	0	0	0	0	0	0	0	0	0	0	0	0	0	0	0	0	0	0	0	0	0	0	0	0	0	0.089908	0	0	0	0	0	0	0	0
MED13L	0.432498	0.55138	0.278991	0.423075	0.380134	0.346147	0.301441	0.40552	0.250671	0.175838	0.293044	0.314768	0.385605	0.223765	0.446359	0.305252	0	0.360419	0.282686	0.353931	0.279102	0.185356	0.409129	0.122301	0.157481	0.193388	0	0.384384	0.309403	0.390929	0.706757	0.163939	0.277738	0.267437	0.520976	0.299845	0.190748	0.238391	0	0.227243	0.350875	0.599212	0.62529	0.584387	0.3859	0.0692624	0.122097	0.194137
MAP1LC3B2	0.0797594	0.0816722	0.0526705	0.0805433	0.0259419	0.0207172	0.0238575	0.0884366	0.0349639	0.0257919	0.077797	0.0311912	0.022556	0.0789725	0.0752591	0.0898746	0	0.0615132	0.0610651	0.0966988	0.0568995	0.0279752	0.0187952	0.0439261	0.0262844	0.0335802	0	0.0768874	0.168337	0.0699591	0.139549	0.093459	0.0766723	0.12183	0.200417	0.0500775	0.114712	0.0464839	0	0.0364687	0.0505602	0.136292	0.172941	0.0790296	0.0130556	0.0176858	0.0268294	0.160767
C12orf49	0.0180353	0.0501203	0.0265799	0.0473237	0.0765028	0.0427986	0.0187904	0.0374593	0.0390972	0.0286577	0.0383486	0.0215702	0.0171477	0.0488496	0	0.0246882	0	0.0172546	0.0236006	0.0281726	0.0518433	0.0154409	0.0622811	0.0484135	0.0409442	0.0416283	0	0.0719055	0.0373604	0.0265549	0	0.034776	0.0528902	0.00505401	0	0.015196	0.052255	0.0951292	0	0.0297348	0.0221992	0	0.121549	0.0478541	0.0296553	0.0120994	0.00620477	0.0151166
RNFT2	0.13891	0.173118	0.0935204	0.277014	0.130693	0.0713766	0.136942	0.177558	0.169107	0.107471	0.104285	0.133536	0.164139	0.127146	0.343646	0.231353	0	0.313368	0.151403	0.145057	0.142628	0.061657	0.165324	0.130205	0.109078	0.2212	0	0.167602	0.0901731	0.0929067	0.310608	0.154309	0.145602	0.118547	0.257605	0.206847	0.0888183	0.0954592	0	0.164727	0.153288	0.132922	0.1728	0.179856	0.100201	0.185441	0.077411	0.172678
HRK	0.110926	0.0468861	0.0528937	0.0966911	0.0745008	0.0548529	0.110009	0.116182	0.036628	0.012972	0.109036	0.0235044	0.170354	0.314307	0.011479	0.0216155	0	0.208595	0.101346	0.0638237	0.099057	0.215472	0.0402369	0.11926	0.0209203	0.0736862	0	0.24263	0.16032	0.0686983	0.102447	0.146689	0.0169161	0.0687104	0.261887	0.01561	0.0959515	0.157645	0	0.0339035	0.0701898	0.0450402	0.136742	0.0768696	0.266125	0.187933	0.0145386	0.191574
FBXW8	0.257385	0.222503	0.225976	0.154702	0.153192	0.156255	0.10176	0.218444	0.137833	0.121895	0.147609	0.188268	0.163328	0.0383999	0.185266	0.215616	0	0.208372	0.155599	0.126936	0.1063	0.129437	0.168411	0.0931934	0.111105	0.122934	0	0.150055	0.241239	0.376018	0.328558	0.173162	0.201067	0.14999	0.0977724	0.257109	0.141663	0.153224	0	0.114046	0.222002	0.248917	0.305321	0.131568	0.149603	0.100135	0.0921923	0.134103
TESC	0	0	0	0.0119138	0.0205267	0.0474674	0	0.0593372	0.00358964	0.00152264	0.0168698	0	0	0	0.027448	0	0	0	0.0204721	0.0154624	0	0.00245774	0.0295603	0.0049165	0.00904252	0	0	0.0188308	0	0	0	0.0105086	0.0211167	0.00256074	0	0	0.0488213	0	0	0	0.00576765	0.00670314	0	0	0.003038	0	0.00425302	0
FBXO21	0.347505	0.269929	0.17591	0.2487	0.266936	0.216391	0.163999	0.257085	0.186144	0.102668	0.175629	0.18862	0.246416	0.206518	0.260064	0.26769	0	0.22252	0.260235	0.204931	0.19457	0.144282	0.178635	0.197048	0.132097	0.194778	0	0.36375	0.376678	0.250305	0.247783	0.232887	0.24018	0.258453	0.365357	0.1957	0.194749	0.26077	0	0.164659	0.20529	0.301071	0.312365	0.31481	0.203205	0.154016	0.131619	0.206774
NOS1	0.0199484	0.0711874	0.0257387	0.087514	0.0155601	0.0477333	0.0683278	0.0881893	0.0261039	0.0112627	0.0258214	0.0241723	0.0322721	0	0.0174463	0.0936549	0	0.0537277	0.0299607	0.0410672	0.0118414	0.0438559	0.0061738	0.0114965	0.0157887	0.0657974	0	0.0725509	0.0788425	0.0341426	0	0.0797038	0.0155691	0.0291337	0	0.0254175	0.0236541	0.0396046	0	0.040033	0.0303299	0	0.0587733	0.0624639	0.00938833	0.0458779	0.0209561	0.119898
KSR2	0.373056	0.375826	0.289322	0.525276	0.376777	0.375051	0.309868	0.282326	0.266418	0.18717	0.212702	0.404193	0.455213	0.255265	0.344392	0.377394	0	0.37679	0.288608	0.396352	0.254719	0.146621	0.28918	0.213866	0.166314	0.381015	0	0.492082	0.430769	0.555896	0.777204	0.366643	0.260825	0.366547	0.44341	0.375882	0.294163	0.320665	0	0.260015	0.30622	0.53619	0.712069	0.606262	0.305277	0.10755	0.213133	0.154619
RFC5	0	0.0484354	0.0165616	0.0285637	0.0439447	0.049905	0	0.0442096	0.0324602	0.0109206	0.0177637	0.0441079	0.0278752	0	0.027448	0.0813863	0	0.0376476	0.0231507	0.0118259	0.0472387	0.0285902	0	0.0325099	0.0210068	0.0199242	0	0.0454093	0.0490425	0.0218763	0.0296878	0.0431563	0.0137616	0.00899261	0.0284456	0.0369818	0.0471394	0.0116179	0	0	0.0113443	0	0.112801	0	0	0	0.0134961	0.0151166
WSB2	0.0865853	0.1154	0.0626526	0.255449	0.165142	0.149892	0.170741	0.211097	0.165766	0.0881475	0.105351	0.110106	0.255305	0.333299	0.15021	0.147037	0	0.140293	0.16867	0.177537	0.110287	0.103169	0.130687	0.0839774	0.100806	0.105345	0	0.270822	0.231099	0.171842	0.206223	0.204354	0.133621	0.133768	0.0448064	0.142512	0.14644	0.135693	0	0.0914021	0.120114	0.153923	0.157001	0.181401	0.213191	0.0658047	0.0756119	0.0892512
VSIG10	0.146312	0.143781	0.101088	0.236113	0.190744	0.10294	0.0864342	0.0933764	0.137776	0.0475357	0.0999701	0.117669	0.0957937	0.166809	0.152033	0.148087	0	0.159688	0.174727	0.298841	0.146937	0.125291	0.129075	0.0925415	0.0625345	0.10961	0	0.151278	0.150009	0.200593	0.300238	0.170653	0.156383	0.252535	0.112923	0.11995	0.107285	0.0894389	0	0.0722763	0.210054	0.219241	0.395906	0.0334827	0.120334	0.0421876	0.0828391	0.0753429
PEBP1	0.43532	0.453549	0.272183	0.452306	0.370233	0.337303	0.303012	0.323414	0.243049	0.238337	0.290626	0.373479	0.618795	0.445296	0.214039	0.418013	0	0.317557	0.335357	0.27929	0.312533	0.134773	0.306413	0.155338	0.207712	0.353425	0	0.427906	0.459951	0.493431	0.491136	0.365827	0.339456	0.300375	0.458348	0.218403	0.337282	0.421517	0	0.340206	0.29099	0.477534	0.530184	0.535362	0.364423	0.169886	0.107113	0.424384
TAOK3	0.372008	0.493223	0.325915	0.525253	0.368552	0.373015	0.411738	0.32531	0.199107	0.195513	0.330335	0.319295	0.491105	0.299673	0.341675	0.32728	0	0.364768	0.354904	0.402104	0.327677	0.140693	0.385887	0.177388	0.227892	0.278326	0	0.520992	0.509471	0.451162	0.276762	0.274134	0.429489	0.156047	0.536292	0.337473	0.284003	0.37145	0	0.177186	0.29878	0.459983	0.514474	0.488229	0.350232	0.127654	0.158487	0.382611
SUDS3	0.180972	0.139581	0.132859	0.129143	0.185216	0.141202	0.162729	0.215116	0.100945	0.0681806	0.142449	0.115956	0.0790972	0.144073	0.0964344	0.0725089	0	0.116719	0.180065	0.141114	0.13836	0.072484	0.0803173	0.0948538	0.102086	0.0578941	0	0.278556	0.11969	0.280781	0.199901	0.127154	0.13486	0.15867	0.17968	0.11228	0.105598	0.123053	0	0.080535	0.120305	0.110226	0.16451	0.161329	0.0861387	0.0526687	0.0650425	0.0830916
SRRM4	0.562272	0.449462	0.380562	0.457425	0.37772	0.397914	0.294757	0.451799	0.2326	0.151369	0.282814	0.232977	0.337947	0.47888	0.45401	0.329337	0	0.279581	0.316317	0.451964	0.3606	0.212006	0.286264	0.0804307	0.173611	0.362426	0	0.590845	0.545123	0.523781	0.254316	0.295527	0.28149	0.273496	0.47205	0.354536	0.325078	0.493287	0	0.370184	0.379188	0.549306	0.538856	0.496986	0.320017	0.488055	0.104668	0.150377
HSPB8	0	0.054243	0.019427	0.0534184	0.0339163	0.0211784	0.194464	0.0237678	0.0204766	0.00908031	0.0161894	0.00500057	0.0204614	0.028679	0.011479	0.0267147	0	0	0.0101325	0	0.0199459	0.0136958	0.00261621	0.0822602	0.0298947	0.00416116	0	0.0242918	0.076412	0.0416746	0.226431	0.0150799	0.0334648	0.0143679	0	0.0298598	0.0420481	0.0351703	0	0.0262013	0.0149372	0.0494286	0.0179142	0.130984	0.052863	0.0089824	0.00794729	0.0658492
CCDC60	0.00853771	0.00888316	0.0119816	0.0475893	0.00620988	0.0218799	0	0	0.00357032	0.0119506	0.00325281	0.00212016	0.00474102	0.0422867	0	0	0	0	0.0102193	0.00995437	0.00452092	0.00562723	0	0	0.00511666	0	0	0	0.0235597	0.0368522	0	0.0221574	0.0118982	0.0107291	0	0.012663	0.0161748	0	0	0	0	0	0.0386904	0	0	0.00553884	0.00293564	0
TMEM233	0	0	0	0.014094	0	0.00584155	0	0.00664829	0.00184147	0	0	0.000848053	0	0	0	0.0230445	0	0	0	0	0	0	0.0150702	0	0	0	0	0	0.0403431	0	0	0.0105086	0.0125289	0.00521327	0	0	0.00640794	0	0	0.023611	0	0	0	0	0	0.00625291	0.00233763	0
PRKAB1	0.00229203	0.00531795	0.0350902	0.0368967	0.0359888	0.0311796	0.0282563	0.0233836	0.0337565	0.0295973	0.0293753	0.0424219	0.0458962	0.0311908	0.011479	0.104059	0	0.0179705	0.0300609	0.0260721	0.0712658	0.0290099	0.0512384	0.0312122	0.0235715	0.0359037	0	0.0653973	0.0124104	0.111394	0	0.0571809	0.040325	0.0308638	0	0.0337169	0.0133924	0.00719648	0	0.0459079	0.0343567	0.0546485	0.0563868	0.0431076	0.041495	0.0838326	0.0176102	0.0152693
CIT	0.373778	0.556548	0.295682	0.446194	0.317074	0.39338	0.289473	0.282747	0.224901	0.149542	0.281321	0.32692	0.400129	0.477344	0.318989	0.396593	0	0.283067	0.296261	0.328052	0.382236	0.208714	0.312433	0.197183	0.209121	0.301201	0	0.482021	0.380662	0.498642	0.502369	0.23201	0.329407	0.278106	0.545142	0.285688	0.210674	0.40943	0	0.322223	0.341732	0.544038	0.547975	0.488773	0.284854	0.0971273	0.185137	0.236763
BICDL1	0.364524	0.530902	0.457999	0.536918	0.438315	0.408024	0.24984	0.386676	0.260048	0.266284	0.279527	0.385793	0.478892	0.317594	0.356421	0.525786	0	0.31757	0.354012	0.393435	0.30053	0.185533	0.386981	0.262826	0.127304	0.392889	0	0.410496	0.391821	0.589594	0.608444	0.331394	0.365372	0.26061	0.388169	0.327081	0.26343	0.433166	0	0.220261	0.265081	0.446789	0.63026	0.455982	0.372009	0.310508	0.100902	0.166748
RAB35	0.0400974	0.0432518	0.0475714	0.05192	0.0223839	0.016172	0.0383608	0.0732574	0.0615084	0.0177762	0.0597858	0.0247387	0.0669266	0.0704741	0.0223634	0.0745376	0	0.0828447	0.0765763	0.132636	0.0319881	0.0155586	0.0439444	0.0495973	0.0259223	0.0807753	0	0.0954312	0.0210715	0.0340471	0.122331	0.0404282	0.0515462	0.0425717	0.0284456	0.030928	0.0598513	0.0611431	0	0.0179788	0.0378987	0.0808116	0	0.0280028	0.0387665	0.0294741	0.030333	0.0307666
GCN1	0.0790489	0.0987867	0.0512196	0.10004	0.0585682	0.0773489	0.139868	0.120896	0.0578033	0.058275	0.058788	0.0317492	0.12384	0.0764894	0.0685826	0.0596584	0	0.114993	0.0801563	0.161649	0.0446768	0.0508355	0.0277043	0.0747374	0.055186	0.0616736	0	0.0532858	0.0964413	0.0603767	0	0.0957075	0.0865611	0.0474976	0	0.0561892	0.076263	0.0690004	0	0.0430532	0.0517765	0.122149	0.210823	0.0471395	0.0366312	0.0887646	0.0303776	0.13113
RPLP0	0.123029	0.0797169	0.0563256	0.160035	0.108264	0.100692	0.0877667	0.119181	0.0819516	0.0156907	0.0429263	0.0288625	0.0260451	0.170074	0.109485	0.158859	0	0.0940287	0.0892412	0.108088	0.0743882	0.0750486	0.0061738	0.0377662	0.0555734	0.0388024	0	0.0817259	0.0530112	0.103755	0.120953	0.0848421	0.0926683	0.0618164	0.130368	0.0642814	0.117238	0.0394317	0	0.0210122	0.041646	0	0.105291	0.0859086	0.0675999	0.0239278	0.0069705	0.127802
PXN	0.0984365	0.0272828	0.0397664	0.0372475	0.0160405	0.0167875	0.0289592	0.00664829	0.019796	0.0172473	0.015099	0.0329231	0.0532996	0.0694699	0.0272603	0.015264	0	0.0182971	0.0239749	0.0206949	0.0221735	0.0146026	0.0061243	0.040408	0.0160055	0.028333	0	0.0919737	0.0399812	0.0258199	0	0.0650297	0.0505237	0.0282087	0	0.00671129	0.0146926	0.0183064	0	0	0.0178415	0.0197589	0.0449799	0	0.0679532	0	0.00946558	0.0213485
SIRT4	0.00595184	0	0.0209198	0.0518852	0.0255019	0	0.0217542	0.0206925	0.0506174	0.00997548	0.0158809	0.00208664	0.0486114	0.100079	0.0174463	0.0486765	0	0.0122108	0.0313234	0.00196216	0.0477417	0.0129581	0.00857277	0.081617	0.0175368	0.016641	0	0.0653532	0.0190569	0.0139456	0	0.0378147	0.0554805	0.0140738	0	0.0205581	0.0617011	0.0657421	0	0.0628653	0.037392	0.0157894	0.0660526	0.0776516	0.00342538	0.0156435	0.0231872	0.0469894
PLA2G1B	0	0	0.00130018	0	0	0	0	0	0	0	0	0	0	0	0	0	0	0	0	0	0	0.00261967	0	0	0	0	0	0	0	0	0	0	0	0	0	0	0	0	0	0	0	0	0	0	0	0	0	0
MSI1	0.00743416	0.021905	0.0170725	0.0405449	0.0171085	0.0236691	0	0.0168638	0.0185223	0.00850472	0.0265359	0.0227163	0.0266478	0	0	0.0404785	0	0	0.0418995	0.0253678	0.0196489	0.0192174	0.012784	0.00835414	0.0142804	0	0	0	0.0252384	0	0	0.00873927	0.00648218	0.0273872	0	0.0220723	0.00397938	0	0	0.0821078	0.0312712	0	0	0.0152362	0.0497186	0.032863	0.0279116	0.00804977
COX6A1	0.0144637	0	0	0	0	0	0	0	0.00300247	0	0	0	0	0	0	0	0	0.0163484	0.00998971	0	0	0	0	0	0	0	0	0	0	0	0	0	0	0	0	0	0	0	0	0	0	0	0	0	0	0	0	0
AL021546.1	0.00229203	0	0.0217986	0	0	0.0145186	0	0	0	0.00491869	0	0	0	0	0	0	0	0.00507769	0	0	0	0	0.0125236	0.00772256	0	0.00453272	0	0	0.0104387	0	0	0	0.0102026	0	0	0	0	0.00391538	0	0	0.00470494	0	0	0	0	0	0	0
TRIAP1	0	0	0.0100605	0.0187739	0.0124865	0.0190555	0.0483262	0.00455117	0.0152624	0.00896013	0.00576751	0.019101	0	0	0	0.0185022	0	0	0.0119986	0.00961715	0.017448	0.00558504	0	0.0207964	0.00658193	0	0	0	0	0.0181618	0	0.0445377	0	0.0292824	0	0	0	0	0	0.019321	0.0121397	0	0.0347017	0.00763953	0.0113639	0.0089824	0	0
GATC	0.0303131	0.042924	0.0690184	0.0532366	0.0235332	0.0553759	0.0970598	0.0597139	0.0342604	0.0153983	0.049443	0.0335996	0.0691388	0	0.0439033	0.0482185	0	0.0363739	0.0762699	0.0263032	0.0589074	0.0460176	0.0559179	0.00733042	0.0785891	0.0694552	0	0.0553374	0.0627632	0.114027	0.102447	0.0402415	0.0562957	0.0592932	0	0.0204783	0.0441737	0.0296051	0	0.0376205	0.0128842	0	0.0175929	0.0232519	0.0648758	0.0120994	0.0432021	0.0326914
SRSF9	0.0554155	0.0430656	0.028698	0.0920928	0.106192	0.0687392	0.0883054	0.115522	0.0922597	0.0497357	0.0522061	0.0295115	0.0537707	0.129425	0.0186601	0.111851	0	0.121141	0.201023	0.0740184	0.0815075	0.0698867	0.0398351	0.0872018	0.066496	0.0090098	0	0.0218022	0.038194	0.00982574	0.116339	0.0926681	0.0696905	0.0711323	0.013375	0.0632477	0.0855647	0.0297774	0	0.146786	0.0880264	0.112898	0.105557	0.0735672	0.0669867	0.0553496	0.0246587	0.0896249
DYNLL1	0.167034	0.130271	0.142661	0.354199	0.227208	0.170492	0.315731	0.293393	0.183951	0.0801443	0.18395	0.185521	0.24668	0.28712	0.124137	0.258101	0	0.220334	0.265368	0.167527	0.215666	0.151326	0.203774	0.111132	0.195718	0.197197	0	0.18003	0.303573	0.252938	0.741495	0.232153	0.282206	0.188625	0.152605	0.116071	0.248791	0.169334	0	0.119101	0.138557	0.166841	0.346363	0.309922	0.230173	0.0823886	0.0467839	0.172052
COQ5	0.0130302	0.050128	0.0257905	0.123233	0.0543791	0.0867057	0	0.0234969	0.0629918	0.00728866	0.0284756	0.0284637	0.0194822	0.129099	0.131824	0.0753483	0	0.0472988	0.0385449	0.0515499	0.0460216	0.0339517	0	0	0.0156146	0.0102756	0	0.0448082	0.113001	0.0497339	0	0.0941272	0.0613384	0.0120125	0	0.0363281	0.0223912	0.0361654	0	0.0476221	0.0421693	0.0941835	0.0696947	0.0399262	0.0146855	0	0.0129492	0.0156496
RNF10	0.17038	0.223164	0.17451	0.261343	0.217884	0.202856	0.240663	0.265953	0.131296	0.0755864	0.10222	0.13028	0.142725	0.0722472	0.365507	0.216397	0	0.179092	0.234122	0.172187	0.176042	0.0975914	0.130691	0.127811	0.117911	0.19461	0	0.122007	0.259411	0.190187	0.137325	0.203207	0.202062	0.121677	0.14667	0.163858	0.146347	0.192366	0	0.118949	0.166265	0.292897	0.290971	0.188774	0.233344	0.176854	0.0815957	0.148572
POP5	0.00691966	0.00784625	0.0303095	0.0525326	0.0428126	0.0116355	0	0.0613723	0.0509218	0.0104137	0.0245269	0.00506659	0	0.0694699	0.0486853	0.0300699	0	0.0336926	0.0277778	0.0180318	0.0210538	0.0356421	0	0.0160336	0.0455313	0	0	0.0489332	0.0163231	0	0.166459	0	0.0354473	0.00418578	0	0.0277247	0.0471923	0.00977082	0	0.0793051	0.016867	0.0654918	0.0264166	0.0230142	0.0292073	0.0261955	0.0165137	0
CABP1	0.454765	0.480153	0.369641	0.459578	0.392439	0.411941	0.405446	0.385622	0.230791	0.189235	0.254488	0.336419	0.355403	0.653587	0.349973	0.351531	0	0.462583	0.411411	0.475941	0.231669	0.145553	0.316639	0.126777	0.158559	0.32844	0	0.535332	0.483315	0.509494	0.952488	0.294839	0.331458	0.18239	0.381368	0.252098	0.265228	0.567214	0	0.587244	0.304874	0.728456	0.452494	0.559258	0.41769	0.154965	0.104058	0.24847
MLEC	0.0710912	0.139053	0.113773	0.144815	0.141184	0.144264	0.133568	0.0952658	0.121997	0.0617303	0.112717	0.0980117	0.169129	0.0491865	0.144982	0.131872	0	0.110075	0.117541	0.126691	0.105521	0.0786748	0.0573122	0.0898571	0.072818	0.0748348	0	0.0656793	0.0708934	0.151118	0.122331	0.13795	0.10341	0.165517	0.123584	0.118874	0.116444	0.151043	0	0.10425	0.140751	0.0372176	0.164028	0.153109	0.126837	0.0553479	0.0985548	0.046823
UNC119B	0.0791656	0.00380933	0.0425745	0.0481315	0.0805785	0.0156304	0.0703293	0.0642154	0.027437	0.0238679	0.0516709	0.0154709	0.00948464	0.0250701	0	0.04647	0	0.0152963	0.0713407	0.0398049	0.0265314	0.0207769	0.0314025	0.0334596	0.0446572	0.0240779	0	0.0352112	0.0589133	0.116928	0	0.101706	0.0165963	0.0372962	0	0.00974217	0.0362855	0	0	0.0432277	0.0476053	0.0537139	0.103155	0.0359461	0.0596055	0.0294741	0.0439069	0.0152693
ACADS	0.0137659	0.0166568	0.0120641	0.0435053	0.00860934	0.0150622	0.0200332	0	0.021291	0.00472876	0.0106509	0.0127729	0.010094	0.0282119	0	0.0457941	0	0.0263175	0.0344373	0.0243678	0.017673	0.0108173	0.0247954	0.0886133	0.0271279	0.0237022	0	0.0165412	0.00609263	0.0667255	0.0296878	0.0471188	0.0591853	0.04731	0	0.0460704	0.0392381	0.0673748	0	0	0.0763706	0.103861	0	0.0064784	0.0287143	0	0.034135	0.016986
SPPL3	0.44054	0.364332	0.281397	0.443807	0.379549	0.376985	0.320277	0.32488	0.200577	0.171358	0.199018	0.284584	0.322849	0.341694	0.358267	0.308427	0	0.320519	0.278487	0.326424	0.203316	0.125664	0.269704	0.188668	0.181445	0.267201	0	0.597764	0.53788	0.544664	0.683265	0.311752	0.348513	0.262084	0.308	0.272412	0.300728	0.437533	0	0.329259	0.316924	0.513279	0.471016	0.444093	0.289788	0.188493	0.154132	0.18686
HNF1A	0	0	0.00198986	0	0.00191129	0	0	0	0	0	0	0	0	0	0	0	0	0	0	0	0	0.00620722	0	0	0	0	0	0	0	0	0	0	0.00110699	0	0	0	0	0	0	0	0	0	0	0	0	0	0	0
C12orf43	0.0161348	0.0206474	0.0555105	0.0458013	0.0420035	0.0271446	0.049466	0.0758574	0.0234985	0.0316889	0.0426555	0.0362935	0.0463241	0.0858128	0.110048	0.0720322	0	0.103042	0.0686999	0.00445517	0.0392551	0.0283887	0.0249775	0.0334131	0.0130785	0.0696052	0	0.0404535	0.0663062	0.0378259	0.276381	0.0552538	0.0622644	0.0300953	0	0.0549281	0.0240014	0.0378215	0	0.0557972	0.0259066	0	0.0462731	0.0161629	0.0237199	0.082001	0.0143034	0.0985912
OASL	0	0.00638521	0	0	0	0	0	0	0.00524654	0	0	0	0	0	0	0	0	0	0	0	0	0.00174303	0	0	0	0	0	0	0.0132674	0	0	0	0.00652092	0	0	0	0	0	0	0	0	0	0	0	0	0	0	0
P2RX7	0.159647	0.168281	0.0954882	0.0870921	0.0843767	0.0759009	0.137073	0.0678711	0.113123	0.0509268	0.0482219	0.107976	0.188799	0.0765926	0.105062	0.0433043	0	0.108407	0.0802812	0.128067	0.0961944	0.0475444	0.0705565	0.0563237	0.0578335	0.057368	0	0.124148	0.0694021	0.10032	0.322532	0.124904	0.14016	0.146876	0.121965	0.0724061	0.0861032	0.146653	0	0.082106	0.0956074	0.100645	0.132299	0.0960284	0.153969	0.122984	0.0383553	0.0780794
P2RX4	0.0289711	0.0203894	0.0268328	0.0297188	0.0359597	0.0164431	0	0.0190296	0.0277061	0.0161052	0.0282751	0.0409347	0.0374197	0	0.0247888	0.0298217	0	0.014702	0.0259174	0.0339971	0.0167047	0.0182582	0	0.0247534	0.0119097	0.0656689	0	0	0.00370192	0.0700543	0	0.014884	0.047144	0.0540466	0	0.0503395	0.0245688	0.0113536	0	0	0.0257885	0	0.0691262	0.018441	0.017529	0.0156435	0.00910986	0.00804977
CAMKK2	0.140384	0.207305	0.105122	0.281434	0.198975	0.158608	0.215876	0.225865	0.155854	0.0878091	0.120556	0.101636	0.159144	0.166432	0.198586	0.140677	0	0.194623	0.160184	0.222816	0.124287	0.11141	0.188246	0.0772691	0.135151	0.175228	0	0.0469673	0.12977	0.151268	0.19652	0.269784	0.167474	0.109879	0.117729	0.142845	0.100776	0.177399	0	0.0763791	0.155516	0.160393	0.106607	0.186136	0.22538	0.184618	0.105712	0.13082
ANAPC5	0.261494	0.251119	0.208051	0.335741	0.210022	0.318381	0.199158	0.217658	0.153756	0.105133	0.190199	0.169086	0.252268	0.177771	0.425282	0.249765	0	0.317994	0.210133	0.224126	0.221297	0.110058	0.226521	0.240613	0.122001	0.130084	0	0.275572	0.22416	0.283653	0	0.337992	0.240023	0.23876	0.239462	0.190387	0.194143	0.231486	0	0.322769	0.194992	0.200594	0.437707	0.305285	0.194338	0.117323	0.107406	0.13227
RNF34	0.192925	0.300013	0.157338	0.228416	0.192285	0.158886	0.195607	0.267788	0.152996	0.105873	0.162298	0.206535	0.195956	0.194661	0.186882	0.268396	0	0.290621	0.175745	0.133088	0.188302	0.115919	0.111943	0.170285	0.103963	0.145973	0	0.170684	0.115351	0.172568	0	0.202056	0.135712	0.114682	0.132155	0.112273	0.165159	0.0592937	0	0.165108	0.162844	0.234413	0.221219	0.165123	0.197199	0.165544	0.0608293	0.123043
KDM2B	0.188863	0.222557	0.191677	0.275598	0.212225	0.223706	0.260569	0.243148	0.219151	0.177417	0.146051	0.202961	0.203326	0.424584	0.288198	0.28708	0	0.261836	0.164757	0.292934	0.19652	0.128434	0.218454	0.201644	0.156374	0.155224	0	0.339108	0.286945	0.247242	0.486717	0.219622	0.278767	0.23747	0.344708	0.207188	0.241571	0.227649	0	0.230686	0.215271	0.165139	0.285439	0.22677	0.178899	0.160195	0.117131	0.0622106
ORAI1	0	0.0352994	0.00715603	0	0.00657909	0	0	0	0	0	0.00027499	0	0	0	0	0	0	0.00722337	0	0	0	0.00287511	0	0	0	0	0	0.0233268	0	0	0	0	0	0	0	0	0	0	0	0.0339035	0.00434448	0	0	0	0.00402306	0	0	0
MORN3	0.0752064	0.00602325	0.0126162	0.113736	0.00741134	0	0.0343972	0.0300578	0.0267923	0.00707012	0.0126488	0	0.0164689	0.064742	0.0878647	0.0227925	0	0.0152619	0.0248935	0.0210638	0.0222353	0.0133045	0.0103478	0.0413084	0.0139473	0.0170536	0	0	0	0	0	0.0219931	0.00282094	0.0236066	0.089496	0.0175953	0.0138355	0	0	0	0.00660582	0	0	0.0200195	0.00402306	0.0734433	0	0.0151166
TMEM120B	0.216221	0.254077	0.192582	0.281077	0.214393	0.17139	0.206151	0.28796	0.192797	0.112431	0.132283	0.184144	0.227905	0.172378	0.300742	0.271399	0	0.348785	0.143513	0.271079	0.210347	0.12526	0.197806	0.189617	0.0910465	0.128144	0	0.279355	0.272485	0.23545	0.302989	0.196528	0.245409	0.208085	0.282699	0.206034	0.195715	0.190038	0	0.224275	0.278276	0.206948	0.415635	0.192581	0.189372	0.184828	0.134131	0.103875
RHOF	0	0.00460559	0.0357923	0.0494908	0.0166466	0.0179759	0.0381498	0.0487904	0.0106049	0.00430941	0.0140126	0.0324743	0.00421081	0.155822	0.0482111	0.040305	0	0.0678822	0.0199196	0.0191766	0.0154188	0.0379266	0.0100402	0.0261734	0.021331	0.0127571	0	0.0292908	0.112682	0.0181618	0	0.0767688	0.0385814	0.0325484	0	0.0189923	0.0403529	0.00612756	0	0.0557972	0.0409516	0	0.0511908	0	0.0794722	0.0115681	0.0153849	0.0453746
SETD1B	0.0400667	0.0444488	0.0547118	0.0965823	0.0663362	0.0994359	0.0675583	0.151662	0.0860491	0.07177	0.0576876	0.0363135	0.0282826	0.123732	0.0683157	0.0266454	0	0.0810213	0.0897994	0.0417155	0.0764821	0.0658826	0.0061243	0.0809355	0.0431331	0.0962944	0	0.0674634	0.0168257	0	0	0.105388	0.0579724	0.0842774	0.103734	0.0706552	0.0252492	0.0346754	0	0.0456902	0.0749464	0.0571356	0.0847761	0	0.078637	0.105636	0.0188467	0.0407103
HPD	0.00231094	0	0.00130018	0	0.0010041	0.00515943	0.0101695	0	0.00174908	0.0020751	0	0	0	0.0411556	0	0.00410768	0	0	0.0167074	0.0123287	0.0158828	0.00536091	0	0.0049165	0.00364578	0	0	0	0	0.0164151	0	0	0	0.00505401	0.0414095	0.00206777	0.0175479	0	0	0	0.00271828	0	0.0169079	0	0	0	0.00562821	0
WDR66	0.0341352	0.0159517	0.0495747	0.108989	0.065644	0.0470311	0.0895681	0.0127572	0.0485615	0.00829814	0.0213916	0.0291657	0.0241947	0	0.0744527	0.0406503	0	0.0955596	0.0635391	0.0411756	0.0379987	0.0297647	0.00882418	0.0570491	0.0143587	0.00405781	0	0.0541674	0.0290972	0.0241653	0	0.0372437	0.0535622	0.0116581	0	0.0758007	0.0584778	0.147601	0	0.00818784	0.0476429	0.112101	0.0377628	0.0438985	0.0125346	0.0604542	0.0246322	0.0950756
BCL7A	0.125215	0.220886	0.184728	0.212781	0.156495	0.149873	0.22544	0.202205	0.14777	0.0788402	0.124285	0.123621	0.159445	0.140761	0.135812	0.153013	0	0.245756	0.185484	0.182592	0.131712	0.135789	0.211149	0.147693	0.138208	0.169345	0	0.246825	0.262016	0.128746	0	0.163428	0.153936	0.129628	0.237978	0.113966	0.195377	0.091437	0	0.164602	0.138982	0.181702	0.270201	0.138862	0.18918	0.0875197	0.104356	0.0558332
MLXIP	0.197307	0.226013	0.121605	0.10417	0.110762	0.130778	0.314703	0.0906581	0.153954	0.0687702	0.0720727	0.133112	0.0911627	0.0546942	0.0884244	0.0654782	0	0.169572	0.0786939	0.184367	0.107414	0.0874019	0.126383	0.0519897	0.015959	0.0895941	0	0.0997991	0.0972089	0.150112	0.44276	0.123218	0.117026	0.157686	0.0544157	0.140323	0.140348	0.0957421	0	0.126559	0.115357	0.0767621	0.328605	0.172971	0.122261	0.0457024	0.0648294	0.106144
LRRC43	0.0141918	0.0291841	0.0257715	0.0610987	0.0171338	0.00469931	0.0119538	0.0142243	0.021823	0.010142	0.00834784	0.00364776	0.0511881	0.0553948	0.0331388	0.0307745	0	0.0677263	0.0206422	0.0117847	0.00472499	0.0136804	0.00761852	0.0328225	0.00696285	0.0192635	0	0.0375731	0.0582997	0	0	0.0294216	0.0131329	0.0486681	0.0575135	0.0336193	0.0306646	0.0175357	0	0.0168478	0.0164253	0.0242586	0.0383941	0.0273741	0.0183893	0	0.00849289	0.0368063
IL31	0	0	0	0	0	0	0	0	0.00306964	0	0	0	0	0	0	0	0	0	0	0	0	0	0	0	0	0	0	0	0	0	0	0	0	0	0	0	0	0	0	0	0	0	0.0179142	0	0	0	0	0
B3GNT4	0.016729	0.0137579	0.00929096	0.0103182	0	0	0	0	0.00981902	0	0	0	0	0	0	0	0	0.0144281	0.00747992	0.0141551	0	0.00425847	0.0161018	0	0.00224265	0	0	0	0	0	0	0.0321687	0.00779753	0	0	0	0	0	0	0.0390627	0	0	0	0	0	0.00553884	0	0.00804977
AC048338.1	0	0	0	0	0	0	0	0	0	0.00219556	0.00187201	0	0	0	0	0	0	0	0	0	0	0	0	0	0	0	0	0	0	0	0	0	0.00258793	0	0	0.0139487	0	0	0	0	0	0	0.0801014	0	0	0	0	0
VPS33A	0	0	0	0	0	0	0	0	0	0	0	0	0	0	0	0	0	0	0	0	0	0	0	0	0	0	0	0	0	0	0	0	0	0	0	0	0	0	0	0	0	0	0	0	0	0	0	0
CLIP1	0.420895	0.56783	0.256458	0.519886	0.351866	0.458865	0.343769	0.2926	0.214469	0.141796	0.258117	0.377553	0.319796	0.321965	0.37254	0.350223	0	0.389249	0.30178	0.381456	0.32714	0.165229	0.436883	0.109101	0.202423	0.241045	0	0.489168	0.392459	0.520168	0.424936	0.424571	0.342207	0.241759	0.390666	0.275413	0.338268	0.344542	0	0.179494	0.232264	0.47711	0.434623	0.430051	0.359526	0.220416	0.206722	0.297661
ZCCHC8	0.186511	0.208124	0.135188	0.163989	0.133247	0.170843	0.162549	0.204329	0.0947677	0.0800899	0.138698	0.052316	0.115388	0.126538	0.244466	0.211047	0	0.160215	0.145316	0.135371	0.179777	0.0977862	0.118974	0.0595461	0.119993	0.0980803	0	0.158625	0.266386	0.217278	0.345108	0.23784	0.211034	0.195265	0.118949	0.14168	0.178801	0.274007	0	0.140168	0.182878	0.260663	0.31619	0.12383	0.180279	0.146108	0.104541	0.0567224
RSRC2	0.176968	0.217096	0.1601	0.251861	0.218745	0.142878	0.202288	0.286626	0.168895	0.111142	0.170294	0.124523	0.233199	0.221769	0.20988	0.209203	0	0.136607	0.226558	0.176529	0.138337	0.0909127	0.130816	0.0829588	0.142077	0.0959201	0	0.246021	0.318128	0.250613	0.120953	0.148324	0.15742	0.151291	0.283055	0.130224	0.194762	0.146247	0	0.117273	0.147765	0.218929	0.366205	0.123122	0.153379	0.151667	0.0808446	0.108073
KNTC1	0.0238289	0.0403084	0.0356367	0.0266042	0.0231507	0.0433512	0.0441965	0.0325299	0.0353513	0.0202538	0.0545256	0.0111121	0.0231971	0.0469036	0.027448	0.00786235	0	0.0380995	0.0312665	0.0249721	0.0220667	0.0204535	0	0.0150364	0.0495998	0.0120795	0	0.0338611	0.0250758	0.0444832	0	0.0574026	0.0176395	0.0440942	0	0.0230934	0.053552	0.046749	0	0.118691	0.021723	0.0707422	0.0337475	0.0130232	0.0592447	0.0513396	0.0365163	0.142518
HCAR1	0	0	0	0	0	0	0	0	0	0	0	0	0	0	0	0	0	0	0	0	0	0	0	0	0	0	0	0	0	0	0	0	0	0	0	0	0	0	0	0	0	0	0	0	0	0	0	0
DENR	0.179172	0.16281	0.167888	0.270512	0.133339	0.12396	0.205113	0.170052	0.137651	0.0982557	0.137711	0.110906	0.0918959	0.205096	0.175032	0.212505	0	0.134898	0.136587	0.12393	0.135158	0.0884587	0.0956377	0.0314608	0.141084	0.17688	0	0.320688	0.237194	0.311702	0.122331	0.0908732	0.17711	0.221609	0.0778468	0.176124	0.237932	0.17524	0	0.146223	0.1653	0.137721	0.378128	0.209087	0.13954	0.118025	0.0701452	0.202992
CCDC62	0.0109864	0.0757114	0.0497301	0.0710626	0.059467	0.0391079	0.0119801	0.089983	0.0412551	0.0373441	0.0201135	0.0531323	0.0693055	0.126301	0.216578	0.0508655	0	0.0860637	0.0177983	0.0693226	0.0445168	0.05419	0.0133736	0.0230331	0.00620183	0.0134284	0	0.0355462	0.0770272	0.0460698	0	0.0873666	0.0675152	0.0445688	0	0.00828012	0.088395	0.0646632	0	0.175142	0.0208441	0.0905872	0.121066	0.0179751	0.0381653	0.0740654	0.0254798	0.190887
HIP1R	0.0304098	0.107409	0.0540487	0.0901202	0.0563158	0.0682898	0.0624476	0.0435278	0.0514893	0.0341377	0.0465939	0.0422374	0.0565318	0.087739	0.0831831	0.071425	0	0.0550765	0.0415349	0.0387083	0.0222269	0.0328123	0.0282084	0.0912956	0.0185817	0.04241	0	0	0.113417	0.144408	0.0296878	0.0665838	0.078921	0.0731108	0.177911	0.0742821	0.0484785	0.0332878	0	0.068724	0.0637681	0.116604	0.184999	0.0437669	0.0286935	0.0309776	0.05516	0.113806
VPS37B	0.178398	0.121959	0.0694437	0.11828	0.0432973	0.0918845	0.164999	0.184594	0.084212	0.0433269	0.0574896	0.0608551	0.0559564	0.101035	0.101139	0.14208	0	0.140561	0.0704238	0.161018	0.0955818	0.0606415	0.0841899	0.0552171	0.0682808	0.0593591	0	0.171615	0.0632024	0.21846	0.213822	0.0730867	0.115224	0.0274214	0.0580722	0.143193	0.0488465	0.0541182	0	0.113254	0.0876937	0.14378	0.09179	0.119268	0.0720801	0.091381	0.102648	0.0841762
ABCB9	0.206265	0.322795	0.227966	0.364472	0.286912	0.210134	0.202911	0.322112	0.166679	0.11031	0.180798	0.257085	0.21188	0.318794	0.335783	0.319864	0	0.388992	0.255122	0.281671	0.167581	0.200184	0.323906	0.248013	0.124368	0.186035	0	0.312865	0.250131	0.241303	0.267926	0.312484	0.298757	0.231657	0.190803	0.273544	0.23543	0.267341	0	0.213526	0.256449	0.306386	0.485294	0.206593	0.205651	0.178768	0.178734	0.144527
OGFOD2	0.0397233	0	0.00466777	0.0521392	0	0.00737534	0.0219583	0.0158804	0.0241703	0.00541432	0.0113731	0.0151962	0.0116967	0.0311908	0	0.0170412	0	0.0379038	0.00702185	0.0222951	0.00483998	0.0100096	0.0127896	0.0486237	0.00814224	0.00737996	0	0	0.0785005	0.0148365	0	0.0150799	0.0248152	0	0	0.00927792	0.0215445	0	0	0	0.053122	0	0	0.0130232	0.0222236	0	0.0176987	0.0213485
ARL6IP4	0.111479	0.0819146	0.0570704	0.336487	0.131087	0.181819	0.142921	0.19254	0.14989	0.0362913	0.0410039	0.0852516	0.139688	0.257688	0.18825	0.181209	0	0.212856	0.176141	0.178835	0.111855	0.095497	0.123404	0.127195	0.138261	0.161854	0	0.0444171	0.166201	0.0787131	0.269666	0.180193	0.157131	0.174884	0.103262	0.119162	0.166712	0.0741462	0	0.162068	0.173125	0.189363	0.0477317	0.187499	0.108695	0.10524	0.0625963	0.137638
PITPNM2	0.262184	0.267781	0.175745	0.347544	0.224725	0.277343	0.221975	0.351794	0.168908	0.133295	0.180699	0.215006	0.199542	0.255399	0.347794	0.286083	0	0.352768	0.215292	0.241921	0.202979	0.129524	0.214928	0.145325	0.10516	0.139916	0	0.151546	0.236637	0.345664	0.361066	0.287413	0.235388	0.180648	0.123584	0.163533	0.191319	0.276727	0	0.216832	0.248407	0.256455	0.32642	0.20679	0.276809	0.0800882	0.151416	0.144437
MPHOSPH9	0.284011	0.283545	0.223515	0.407578	0.304838	0.297353	0.371514	0.326856	0.200657	0.167463	0.255018	0.269387	0.200135	0.352356	0.328916	0.410323	0	0.336382	0.290252	0.357226	0.244854	0.10266	0.22529	0.192571	0.139709	0.245847	0	0.339791	0.305898	0.443194	0.418111	0.319914	0.310759	0.249806	0.311403	0.289081	0.211634	0.272121	0	0.214928	0.324068	0.274497	0.454994	0.454484	0.291801	0.102478	0.144298	0.0734211
C12orf65	0.114783	0.109245	0.103016	0.149912	0.14353	0.0992727	0.16506	0.197276	0.108106	0.0576703	0.0520583	0.0497904	0.150659	0.115422	0.286495	0.0823762	0	0.076303	0.119782	0.0843359	0.14845	0.0947901	0.102906	0.156549	0.0692799	0.0459932	0	0.0838889	0.0501686	0.212516	0.153251	0.111833	0.137856	0.151759	0.0720721	0.0895189	0.144581	0.146195	0	0.102987	0.0865668	0.103065	0.120166	0.121335	0.0612001	0.116116	0.0577466	0.0750592
CDK2AP1	0	0	0	0	0	0.0047513	0	0	0.00679078	0	0	0	0	0	0	0.0197588	0	0	0	0	0	0	0	0	0	0.0199792	0	0	0	0	0	0	0	0	0	0	0	0	0	0	0	0	0.0164817	0	0	0	0	0
SBNO1	0.224174	0.199117	0.173877	0.297431	0.208616	0.218311	0.136835	0.158836	0.170577	0.123431	0.166736	0.133575	0.183214	0.291799	0.212366	0.279915	0	0.298886	0.25057	0.189685	0.120506	0.136408	0.21464	0.203428	0.128779	0.137475	0	0.29421	0.293287	0.317629	0.271313	0.205786	0.182468	0.206242	0.19933	0.152014	0.177572	0.229837	0	0.266436	0.235944	0.129453	0.241509	0.203988	0.151263	0.162515	0.0864844	0.283592
KMT5A	0.0184719	0.0340401	0.043064	0.101226	0.0344293	0.0729193	0.0863246	0.0777481	0.0537793	0.0376964	0.0446112	0.0415013	0.0620064	0.0404129	0	0.121834	0	0.0328395	0.068042	0.0297011	0.050369	0.0387796	0.0290656	0.0827266	0.0651265	0.00716926	0	0.0913119	0.0841831	0.0791288	0	0.0503335	0.0870382	0.0257899	0	0.0533389	0.0586161	0.0438016	0	0.035937	0.128134	0.0453846	0.162025	0.0564013	0.0166164	0.0599386	0.0790357	0.21648
RILPL2	0.050456	0.0172085	0.038965	0.0237157	0.0319264	0.0246768	0.00847812	0.0546212	0.0427481	0.0118703	0.0198104	0.0215604	0.0319132	0	0.0368387	0.0546866	0	0	0.0303448	0.0617979	0.0143366	0.02812	0.0137419	0	0.022218	0.0170536	0	0.0329204	0.0783139	0.0132461	0	0.0306986	0.0270438	0.0574819	0.174946	0.0438975	0	0.00756636	0	0.0463752	0.0130092	0.0606512	0.103454	0	0.0224734	0.0159634	0.0269321	0
SNRNP35	0.0847152	0.128186	0.0486748	0.103759	0.0274663	0.127638	0.0766928	0.124512	0.10256	0.0583638	0.0401873	0.0672752	0.110886	0.103953	0.011479	0.0555008	0	0.0466406	0.1009	0.0670573	0.0685394	0.0223804	0.0257967	0.0411128	0.0491053	0.0229583	0	0.0733052	0.123196	0.0344106	0	0.0469456	0.112707	0.0639973	0.0119571	0.118679	0.110623	0.0725964	0	0.126266	0.0885673	0.0532952	0.088756	0.195571	0.0650394	0.0297961	0.0318848	0
RILPL1	0.0700608	0.290779	0.0871909	0.158851	0.172552	0.117183	0.148233	0.165983	0.114649	0.0678109	0.102664	0.123281	0.184665	0.302343	0.0731341	0.161573	0	0.155551	0.0954649	0.230673	0.114204	0.0674801	0.237093	0.0693411	0.0728835	0.0294548	0	0.0174866	0.169132	0.0528107	0.175079	0.247947	0.179049	0.165732	0.0900241	0.214727	0.112598	0.133485	0	0.102199	0.176213	0.14045	0.205997	0.0916486	0.132619	0.0688977	0.133671	0.148848
TMED2	0.0842049	0.00827759	0.0498781	0.123433	0.0643906	0.0539355	0.152671	0.105516	0.085889	0.0363827	0.036889	0.071778	0.107019	0.0639742	0	0.0617993	0	0.0213862	0.14998	0.0271199	0.0470287	0.037008	0.0859566	0.0882489	0.0817275	0.0204876	0	0.0672464	0.0829125	0.0603137	0	0.0662038	0.0479118	0.143511	0	0.0453216	0.0650064	0.0737071	0	0.0777678	0.0539141	0.0249682	0.0731865	0.0499396	0.0232285	0.0283248	0.0208592	0.0461855
DDX55	0.175459	0.151437	0.0737076	0.0675983	0.10612	0.0982903	0.126138	0.0754934	0.0733644	0.0429733	0.0831628	0.0197048	0.106709	0.093361	0.0588801	0.107539	0	0.106164	0.0907427	0.0999513	0.0848058	0.0485265	0.0446171	0.135951	0.061247	0.040092	0	0.0383365	0.101688	0.0514763	0	0.0372175	0.11984	0.0978217	0.0788604	0.108802	0.0984884	0.13716	0	0.135415	0.0943251	0.125412	0.209	0.14048	0.0916765	0.068295	0.0418753	0.134442
EIF2B1	0.0436741	0.0854213	0.0495826	0.190788	0.143931	0.120037	0.0990601	0.18995	0.0869939	0.0775135	0.133364	0.0264685	0.08928	0.0606605	0.071214	0.111817	0	0.117412	0.132269	0.133112	0.0903349	0.0337121	0.0207235	0.0779215	0.0453192	0.0436161	0	0.136916	0.0895851	0.0793202	0.137776	0.125211	0.0957675	0.110047	0	0.0982295	0.0995101	0.115408	0	0.10609	0.0819322	0.208106	0.139206	0.112953	0.0454134	0.0387879	0.0445009	0.0851599
GTF2H3	0.136084	0.0888461	0.0838554	0.273605	0.123935	0.119467	0.178019	0.120463	0.11465	0.0754478	0.0824146	0.0594197	0.12891	0.155989	0.145065	0.13231	0	0.102725	0.147888	0.111244	0.139151	0.101685	0.108573	0.0774906	0.049651	0.0560251	0	0.148016	0.139391	0.0856898	0.102447	0.114094	0.11243	0.140816	0	0.0742727	0.104221	0.0866252	0	0.0985987	0.156781	0.187377	0.129045	0.0922391	0.124205	0.0433333	0.0534726	0.0575098
TCTN2	0.101765	0.143199	0.0689288	0.121117	0.0675707	0.0850237	0.0208766	0.0970695	0.0928358	0.0476742	0.0782694	0.0477419	0.0511326	0.120613	0.047275	0.148687	0	0	0.0826067	0.08396	0.0867292	0.0703453	0.0571751	0.128485	0.0363544	0.045048	0	0.122707	0.104362	0.16574	0.116339	0.133959	0.084948	0.0670127	0	0.0869804	0.0717107	0.127275	0	0.0904228	0.108263	0.133415	0.117872	0.10714	0.0822825	0.0928156	0.0229939	0.0997793
ATP6V0A2	0.131024	0.0933369	0.106345	0.116445	0.130566	0.0950014	0.143245	0.0991811	0.0970213	0.0941809	0.131208	0.0727344	0.11384	0.289472	0.111526	0.207396	0	0.199834	0.094446	0.123348	0.0694581	0.0832568	0.0872322	0.101178	0.0463567	0.0739964	0	0.114251	0.110953	0.111743	0	0.137488	0.127411	0.103301	0.0304193	0.130801	0.100993	0.0829468	0	0.0932146	0.148806	0.173362	0.162403	0.0338433	0.0791093	0.18077	0.0863964	0.170211
DNAH10	0.00595184	0.0124247	0.0150868	0.0562904	0.0944851	0.0172048	0.0460202	0.0453253	0.0490679	0.0103857	0.0253258	0.0250535	0	0.028679	0.0339837	0.0571838	0	0.0276489	0.0613009	0.0370468	0.036984	0.0437998	0	0.0505297	0.0334368	0.0102756	0	0.0532858	0.0757359	0.0119273	0	0.0789944	0.031469	0.0697964	0	0.00298576	0.0392406	0.0143887	0	0	0.0381463	0.0277732	0.183111	0	0.00825215	0.0226366	0.0272587	0.142169
CCDC92	0.413181	0.352291	0.273559	0.326241	0.266743	0.249006	0.28102	0.332713	0.183935	0.164947	0.24093	0.311405	0.258319	0.243916	0.321453	0.30296	0	0.283445	0.267262	0.270388	0.242252	0.159913	0.186421	0.0958334	0.154612	0.294491	0	0.349147	0.350335	0.392258	0.416512	0.289209	0.315569	0.239069	0.318109	0.197169	0.242738	0.330745	0	0.301017	0.30754	0.314394	0.386892	0.325459	0.308117	0.167088	0.126244	0.124788
ZNF664	0	0	0	0	0	0	0	0	0.0058833	0	0	0	0.00227891	0	0	0	0	0.0262441	0.00581497	0	0	0	0	0.0489676	0	0	0	0	0	0	0	0	0	0	0	0.00298576	0	0	0	0	0	0	0	0	0	0.0089824	0	0
RFLNA	0.237497	0.0750701	0.0959467	0.095702	0.137238	0.121667	0.0547074	0.193376	0.11459	0.120771	0.111344	0.117643	0.124753	0.122446	0.261149	0.136207	0	0.254627	0.0946754	0.120609	0.146873	0.174052	0.0967273	0.101029	0.0604545	0.119477	0	0.109999	0.114692	0.195616	0.185051	0.13474	0.200517	0.0628469	0.277526	0.127655	0.0669121	0.125048	0	0.123007	0.121958	0.0452761	0.317592	0.0579315	0.101651	0.0416457	0.0702948	0.0521459
NCOR2	0.1454	0.210319	0.118507	0.147645	0.131789	0.0687047	0.215566	0.159303	0.122697	0.0789101	0.0828825	0.122519	0.119426	0.0844061	0.169695	0.126939	0	0.142264	0.134069	0.107473	0.117678	0.0963099	0.166626	0.0416857	0.0567606	0.140956	0	0.260458	0.111523	0.180339	0.166459	0.227619	0.172313	0.144347	0	0.161711	0.171772	0.112746	0	0.0999916	0.0642012	0.189114	0.176492	0.151258	0.126055	0.256116	0.106191	0.123351
SCARB1	0.129886	0.108501	0.0820147	0.154143	0.114238	0.0579505	0.118172	0.101022	0.121476	0.0470815	0.073362	0.089957	0.15827	0.0469036	0.126318	0.129398	0	0.201991	0.115447	0.0744351	0.127332	0.0843277	0.120604	0.0915484	0.0454219	0.0702374	0	0.180805	0.0966038	0.179703	0.0296878	0.118876	0.145927	0.103866	0.0516466	0.0986434	0.103988	0.070741	0	0.075757	0.154311	0.178961	0.339573	0.0883426	0.103015	0.183496	0.0694585	0.135286
UBC	0.373	0.222427	0.212419	0.298081	0.261615	0.256845	0.542279	0.36067	0.176144	0.12184	0.227451	0.172235	0.278473	0.305299	0.221642	0.194893	0	0.0955825	0.338869	0.206797	0.22116	0.169601	0.193377	0.131088	0.288062	0.220297	0	0.285667	0.31796	0.258841	0.306987	0.412671	0.257503	0.133526	0.298342	0.0663575	0.220568	0.203769	0	0.221897	0.171795	0.236652	0.291733	0.377544	0.272178	0.137719	0.0549599	0.328125
DHX37	0.0141918	0	0.0150592	0	0.0125109	0.00233531	0.0103815	0.00774098	0.00800486	0.00833451	0.00355342	0.00220483	0.0075332	0.0469036	0.0455395	0.0316225	0	0.00665052	0.0298864	0.0515178	0.0294896	0.0100566	0.0161018	0.00688246	0.0124895	0.0190157	0	0.0237158	0	0.00922346	0.0296878	0.0183069	0.0125275	0	0	0.00850662	0.0391556	0.00684847	0	0	0.0441457	0.00670314	0.0337475	0.0449124	0	0.0185194	0.0100774	0.0504063
BRI3BP	0.126642	0.225148	0.190061	0.180093	0.224089	0.21617	0.242634	0.184046	0.139969	0.0964333	0.173796	0.131655	0.120387	0.168585	0.184194	0.186074	0	0.231343	0.179325	0.179753	0.152854	0.103189	0.119754	0.0937176	0.128361	0.179518	0	0.105785	0.238203	0.188153	0.193373	0.245607	0.225714	0.21389	0.278501	0.162899	0.223674	0.169005	0	0.139387	0.21211	0.242653	0.131487	0.103931	0.21192	0.113207	0.0947419	0.170014
AACS	0.134739	0.157842	0.0974572	0.194535	0.113732	0.10533	0.177606	0.140313	0.116488	0.0517161	0.0582749	0.0780033	0.187422	0.184301	0.280073	0.145518	0	0.241469	0.0555824	0.136281	0.17677	0.0943389	0.0811504	0.120313	0.0951585	0.0368705	0	0.14195	0.173094	0.175268	0.226431	0.138414	0.19595	0.1596	0.162816	0.117071	0.185787	0.113231	0	0.084345	0.142064	0.261548	0.323041	0.16982	0.120947	0.153376	0.117391	0.15138
TMEM132B	0.266854	0.461265	0.17452	0.348791	0.364264	0.169193	0.196336	0.220311	0.178387	0.10419	0.134686	0.17277	0.326291	0.0936916	0.199439	0.218097	0	0.217654	0.281082	0.141829	0.197202	0.17699	0.121997	0.0791894	0.107276	0.139699	0	0.415142	0.405723	0.27707	0.595719	0.155006	0.140698	0.104461	0.517453	0.250198	0.160517	0.575773	0	0.261633	0.206405	0.357533	0.238946	0.331107	0.173828	0.131553	0.113877	0.216505
TMEM132C	0.347884	0.442833	0.229411	0.392026	0.291995	0.244055	0.342847	0.204937	0.268371	0.149681	0.224677	0.253133	0.290112	0.375179	0.771828	0.210016	0	0.185404	0.255668	0.309164	0.195297	0.262179	0.216389	0.274067	0.145661	0.261071	0	0.208081	0.724458	0.450617	0.278037	0.581867	0.209342	0.173108	0.605548	0.355684	0.171323	0.358921	0	0.469713	0.20854	0.516619	0.275803	0.461016	0.239182	0.325118	0.128615	0.206025
SLC15A4	0.098842	0.0863287	0.0826049	0.188874	0.094544	0.0362327	0.08604	0.181739	0.145515	0.0852563	0.0812755	0.106479	0.071138	0.259026	0.0763168	0.196692	0	0.158755	0.177544	0.13227	0.143653	0.0757028	0.172294	0.111791	0.056906	0.124607	0	0.178304	0.164962	0.0713318	0	0.120905	0.0917741	0.0952636	0.013375	0.0853298	0.119122	0.12655	0	0.0680954	0.139501	0.0959997	0.162926	0.101162	0.0837338	0.0645505	0.0681059	0.158998
GLT1D1	0.225201	0.162357	0.184044	0.201869	0.198787	0.121897	0.0956793	0.237886	0.190572	0.132472	0.167474	0.181382	0.14781	0.116144	0.228076	0.104947	0	0.27843	0.159628	0.198627	0.12962	0.0981585	0.129764	0.151521	0.0986857	0.142565	0	0.0865062	0.128514	0.147949	0.178707	0.225103	0.248403	0.198511	0.117672	0.147904	0.183959	0.179154	0	0.154102	0.126092	0.152922	0.225153	0.211887	0.254272	0.13567	0.0950386	0.114304
TMEM132D	0.222541	0.152182	0.147336	0.383742	0.220184	0.138822	0.153221	0.176528	0.105569	0.0875796	0.109043	0.103176	0.128571	0.215509	0.0848396	0.115419	0	0.106791	0.137076	0.211769	0.117436	0.107525	0.104974	0.0807336	0.142628	0.155027	0	0.286015	0.221621	0.128649	0.133924	0.181403	0.111085	0.143033	0.145116	0.0978174	0.176606	0.15901	0	0.127473	0.124359	0.40975	0.194378	0.182852	0.139495	0.107551	0.054004	0.120136
FZD10	0	0	0	0	0	0	0	0	0	0	0	0	0	0	0	0	0	0	0	0	0	0	0	0	0	0	0	0	0	0	0	0	0	0	0	0	0	0	0	0	0	0	0	0	0	0	0	0
PIWIL1	0	0	0	0	0.0010041	0	0	0.0119369	0	0	0	0	0	0	0	0.00907807	0	0	0	0	0.00643106	0	0	0	0	0.00450823	0	0	0	0	0	0	0	0	0	0	0	0	0	0	0	0	0	0	0	0	0	0
RIMBP2	0.409862	0.482871	0.230696	0.455269	0.396575	0.360693	0.288794	0.300314	0.165086	0.130679	0.26385	0.363545	0.338102	0.27155	0.331731	0.346983	0	0.270483	0.257724	0.331658	0.319556	0.149668	0.213004	0.154305	0.159946	0.348786	0	0.46315	0.335867	0.571342	0.530894	0.244572	0.339032	0.216323	0.377756	0.271621	0.233147	0.353202	0	0.213648	0.281014	0.433278	0.551815	0.496184	0.247797	0.163808	0.124421	0.259058
STX2	0.100446	0.168778	0.0875797	0.14593	0.0899246	0.0802002	0.135464	0.0584385	0.0838883	0.0235871	0.0868261	0.0845334	0.035518	0.0903521	0.0690288	0.126153	0	0.105805	0.130565	0.0900031	0.068975	0.0373642	0.111366	0.150048	0.0254401	0.0624152	0	0.173089	0.0524976	0.129304	0.0296878	0.0595726	0.043666	0.089496	0.147551	0.0820575	0.153081	0.232186	0	0.0969739	0.097998	0.170598	0.234502	0.0653476	0.0515009	0.0287436	0.0369164	0
RAN	0.0974578	0.157528	0.0655315	0.167539	0.12852	0.157932	0.197357	0.187014	0.118319	0.0715542	0.1416	0.0494173	0.179139	0.173719	0.0487606	0.0989703	0	0.133019	0.241009	0.0787375	0.0842606	0.0726473	0.0909823	0.12984	0.155819	0.0756522	0	0.134857	0.177548	0.0754507	0.0296878	0.19093	0.101543	0.119592	0.172548	0.0404856	0.150897	0.0643998	0	0.0663931	0.138155	0.133009	0.171954	0.140428	0.120498	0.0795635	0.0193854	0.077544
ADGRD1	0.0374017	0.0297508	0.021149	0.0154613	0.0168161	0.0523455	0.0207358	0.0624759	0.0296099	0.0091487	0.052336	0.0205131	0.0117185	0	0.108306	0.0415715	0	0.0313109	0.0403982	0.0539347	0.0497642	0.0667531	0.0408865	0.0290511	0.0232845	0.0146212	0	0.154376	0.0325943	0.0457395	0	0.0382452	0.042629	0.0289138	0.0659741	0.0493488	0.0249014	0.0770935	0	0.0339035	0.0233949	0.0663536	0.0642725	0.0203724	0.14619	0.0267235	0.00233763	0.027624
SFSWAP	0.272717	0.331372	0.241097	0.322917	0.216624	0.276419	0.237231	0.247383	0.13967	0.111372	0.273736	0.245035	0.251111	0.288684	0.269404	0.294582	0	0.232172	0.256201	0.293002	0.235838	0.106233	0.230427	0.131125	0.165456	0.216695	0	0.320013	0.241983	0.371287	0.120953	0.20512	0.278658	0.184287	0.254434	0.200573	0.257075	0.357573	0	0.234755	0.2109	0.319975	0.206937	0.219096	0.295494	0.0555837	0.144843	0.169418
MMP17	0.193551	0.1581	0.151667	0.176814	0.218369	0.176555	0.220369	0.176067	0.123231	0.0843506	0.088265	0.139688	0.257974	0.323691	0.191216	0.17702	0	0.179013	0.114209	0.237437	0.223021	0.108112	0.131455	0.0857995	0.14308	0.0918384	0	0.0931543	0.181472	0.19233	0.30563	0.195417	0.232924	0.167374	0.248966	0.195485	0.162378	0.17345	0	0.146724	0.184719	0.252393	0.299431	0.263072	0.222658	0.197899	0.0973501	0.116334
ULK1	0.119649	0.184254	0.158475	0.229007	0.180071	0.135744	0.143334	0.145669	0.0961954	0.0369094	0.114239	0.0976937	0.112552	0.0748158	0.129371	0.108726	0	0.0691424	0.15763	0.160537	0.160914	0.0840655	0.150254	0.113164	0.103267	0.152223	0	0.0563737	0.15565	0.0716959	0.310628	0.212272	0.0800101	0.088207	0.0778468	0.091072	0.120736	0.151775	0	0.218279	0.137388	0.139133	0.334768	0.124133	0.228545	0.144621	0.0846445	0.0757882
PUS1	0.0151686	0.0534095	0.0485515	0.0361853	0.0584397	0.0712204	0.0163264	0.047459	0.0576076	0.0128291	0.0347764	0.0443665	0.0528028	0.0958782	0	0.0682863	0	0.132643	0.0438402	0.0664742	0.0413634	0.0186031	0.0222173	0.0419006	0.0886349	0.0818721	0	0.066608	0.0602681	0.0311432	0.0296878	0.0393992	0.0772976	0.0150074	0.0284456	0.0781012	0.0136435	0.0303484	0	0	0.0620389	0.0161767	0.0443582	0.0276971	0	0.0525959	0.0431099	0.0386536
EP400	0.241473	0.203949	0.175164	0.351613	0.244424	0.21137	0.257873	0.307906	0.162717	0.158983	0.1569	0.228598	0.258171	0.301327	0.297642	0.213608	0	0.216454	0.225163	0.254181	0.272661	0.140805	0.167247	0.171877	0.124134	0.249655	0	0.394142	0.325064	0.269639	0.139549	0.215654	0.23818	0.264902	0.240704	0.208359	0.151782	0.261578	0	0.214633	0.256111	0.318396	0.334626	0.228684	0.241524	0.151646	0.156968	0.245318
DDX51	0.165308	0.0510548	0.0600601	0.0849877	0.0457904	0.0381922	0.0473534	0.176082	0.0772543	0.0443181	0.077681	0.0388478	0.136816	0.125864	0.308379	0.135569	0	0.083117	0.105139	0.0454652	0.0779005	0.0794707	0.0873515	0.0567886	0.0438693	0.0748484	0	0.0856802	0.0800241	0.064606	0	0.287706	0.0912222	0.0876396	0	0.138494	0.165988	0.0328799	0	0.154534	0.0734123	0.0449762	0.120306	0.109521	0.0684238	0.0185194	0.0712734	0.0894615
NOC4L	0.00948428	0.0325536	0	0	0.0206616	0	0	0.0214397	0.0252225	0.00424782	0.00673408	0	0	0	0	0.0274941	0	0	0.00095024	0.00384273	0.0294535	0.00879175	0.0403728	0.0230781	0.0154222	0.00952914	0	0	0	0.0219178	0	0.0247764	0	0.0197403	0	0	0.00397938	0.00667063	0	0	0.0201367	0	0	0	0.00402306	0	0.00406604	0
GALNT9	0.055344	0.00168748	0.010387	0.0193652	0.0743785	0.0652293	0.0840196	0.0915428	0.0257105	0.00125707	0.0312295	0.01401	0.0424925	0	0.0247888	0.0478382	0	0.0369045	0.0201142	0.00775744	0.0229409	0.0206879	0.0490621	0.0439048	0.0052957	0.0164069	0	0.03323	0.0954373	0.0219504	0	0.0417527	0.0606037	0.011678	0	0.0532617	0.0262391	0.0145334	0	0.106417	0.0124552	0.122113	0.0426717	0.0477991	0.0143463	0.0894649	0.0165556	0.00891372
FBRSL1	0.0565643	0.102599	0.0972904	0.122571	0.074297	0.0842295	0.14044	0.0731678	0.108964	0.0518023	0.105595	0.09342	0.0911601	0.0758097	0.177626	0.148335	0	0.130924	0.0878113	0.131634	0.112857	0.0808284	0.159922	0.0623824	0.078035	0.0831311	0	0.0207324	0.0657752	0.0862792	0.179271	0.113341	0.145548	0.0685541	0.19161	0.108321	0.163745	0.112028	0	0.0863359	0.157896	0.180086	0.197219	0.0763475	0.100041	0.0441095	0.0774289	0.0807321
LRCOL1	0	0	0	0	0	0	0	0	0	0	0	0	0	0	0	0	0	0	0	0	0	0	0	0	0	0	0	0	0	0	0	0	0	0	0	0	0	0	0	0	0.00540286	0	0	0	0	0	0	0
P2RX2	0	0	0	0	0.00191129	0	0	0	0	0	0	0	0	0	0	0	0	0	0	0	0	0.00261967	0.00590564	0	0	0	0	0	0	0	0	0	0.00491226	0	0	0	0	0	0	0	0	0	0	0	0	0	0	0
POLE	0.0304638	0.0353589	0.0597173	0.0229928	0.00863065	0.0150054	0.0951415	0.0650804	0.0167951	0.0122646	0.0440933	0.00745172	0.0204072	0.0422867	0.0240782	0.0105038	0	0.0388035	0.0309979	0.0353437	0.0326378	0.0467933	0.0436346	0	0.0164145	0.0928804	0	0	0	0.031161	0.120953	0.0112037	0.056867	0.00314405	0	0.0289042	0.0240105	0.0357997	0	0	0.00309065	0.0677463	0.0735553	0.0549758	0.0397871	0	0.0560029	0
PXMP2	0	0	0	0.0125522	0	0	0	0.0110355	0.00272433	0	0	0	0	0	0	0	0	0.00859797	0.0266001	0.00625286	0	0.000996455	0	0	0	0	0	0	0	0.00655483	0	0.00777609	0	0	0	0.00206777	0	0	0	0	0	0	0	0	0	0	0	0
PGAM5	0.0916279	0.00302298	0.00706923	0.0279616	0.00604734	0.0279711	0.0487583	0.00580448	0.0349088	0.0149454	0.0139479	0.00728073	0.00443059	0	0.0483832	0.0172108	0	0.0254326	0.0343784	0.00616864	0.0249254	0.00763201	0.0510515	0.00733042	0.0154608	0.0190934	0	0	0	0.0134643	0.102447	0.0264279	0.0129115	0.0162627	0.013375	0.0199246	0.0615851	0.0054035	0	0	0.014632	0.0175289	0.0688589	0.0133293	0.0134517	0	0	0.0367029
ANKLE2	0.049462	0.0936282	0.0870971	0.187574	0.115633	0.0977074	0.0773246	0.169049	0.102094	0.0488102	0.0632054	0.103313	0.155084	0.203259	0.173858	0.0856443	0	0.171178	0.110316	0.125699	0.0674527	0.0974538	0.0424853	0.0814159	0.0442231	0.0784009	0	0.0496916	0.115067	0.059028	0.193373	0.180386	0.0723595	0.0980311	0.130546	0.0638708	0.0938799	0.0645396	0	0.119207	0.104559	0.0519978	0.108778	0.0627381	0.0799588	0.129095	0.0696579	0.0821028
GOLGA3	0.353914	0.0751549	0.174616	0.161985	0.168834	0.14175	0.193942	0.155709	0.125232	0.0992168	0.0970375	0.129593	0.201944	0.256668	0.223445	0.152614	0	0.20387	0.134518	0.16681	0.145501	0.11024	0.110439	0.132834	0.12268	0.172637	0	0.130208	0.16025	0.151483	0.123307	0.153044	0.183668	0.19606	0.0641936	0.124688	0.207744	0.0998687	0	0.242111	0.163212	0.257456	0.234893	0.174857	0.126682	0.157906	0.0702041	0.0931662
CHFR	0.163323	0.233803	0.186066	0.285249	0.191476	0.249404	0.198075	0.196977	0.146826	0.130323	0.170477	0.210252	0.148177	0.203329	0.318365	0.270449	0	0.23983	0.189997	0.211951	0.119283	0.156897	0.224478	0.148054	0.083201	0.183833	0	0.132628	0.156526	0.190545	0.080206	0.231858	0.225259	0.163356	0.225975	0.182089	0.228968	0.19473	0	0.23475	0.238713	0.185501	0.427023	0.200975	0.205568	0.127844	0.117172	0.201778
ZNF26	0.0468693	0.0544952	0.0726265	0.131534	0.105581	0.098176	0.0517953	0.0451774	0.0474988	0.0409127	0.072334	0.113589	0.0226745	0.106994	0.179552	0.214267	0	0.121246	0.038088	0.0893045	0.111997	0.0643197	0.156288	0.0867697	0.0144422	0.00778678	0	0.182904	0.0719673	0.0561996	0	0.0681698	0.0821694	0.0351673	0.124542	0.0647459	0.0221705	0.157831	0	0.0990478	0.137175	0.162652	0.098855	0.0737508	0.062978	0.0269836	0.0799987	0.0679918
ZNF84	0.285594	0.196365	0.111544	0.141755	0.165257	0.139386	0.192517	0.187208	0.159795	0.113747	0.145743	0.137825	0.153362	0.0516004	0.0959916	0.188191	0	0.171035	0.163192	0.0939383	0.10129	0.110471	0.0515516	0.0906624	0.14211	0.126051	0	0.253438	0.20622	0.0998625	0.193373	0.191052	0.117914	0.20007	0.258441	0.116827	0.163746	0.295795	0	0.118298	0.143001	0.10078	0.188324	0.207285	0.122809	0.08567	0.0728946	0.0874827
ZNF140	0.0632546	0.0555159	0.0468427	0.136525	0.0920728	0.0569126	0.0620329	0.0746342	0.0685557	0.0426746	0.0394416	0.102138	0.0279	0.028679	0.0823064	0.138855	0	0.0585373	0.0915999	0.0236994	0.0847871	0.0675448	0.0201637	0.0684418	0.0462808	0.0282004	0	0.0165412	0.0534708	0.0389311	0.080206	0.0466987	0.0446267	0.0457133	0.0776155	0.0758764	0.0196388	0.0793977	0	0.0598704	0.0821891	0	0.0752546	0.0663874	0.0272156	0.0289664	0.0321397	0.0595884
ZNF891	0.0652874	0.085612	0.111762	0.0878058	0.182356	0.0688437	0.0758523	0.0836397	0.0776687	0.0617847	0.0725203	0.0968771	0.110778	0.11912	0.168997	0.127249	0	0.146888	0.115989	0.0554769	0.0596593	0.0881115	0.0833045	0.078591	0.0512545	0.0696586	0	0.11595	0.136572	0.101912	0.213822	0.0797306	0.0762074	0.136339	0.0537763	0.0427232	0.106646	0.0845873	0	0.0283824	0.103507	0.150907	0.195717	0.0695568	0.0738717	0.0786646	0.0784653	0.0848475
ZNF10	0	0.00380933	0	0.00378001	0.00866059	0.00921982	0	0.0174278	0.00541384	0.0020751	0.00281222	0.00564541	0	0	0	0.00410768	0	0	0.0108821	0	0.0158444	0.00266876	0	0	0	0.00342538	0	0.0292908	0	0.0164036	0	0.00539682	0	0.0193715	0	0.00446277	0	0	0	0	0	0	0	0.012195	0.0276776	0	0.00940568	0
AC026786.1	0.00532944	0	0	0.0111722	0.0054815	0	0	0	0.00153484	0.00125707	0.00232446	0	0.00784019	0.0749295	0	0.00724471	0	0	0.0115248	0.00437094	0.00386307	0.00605732	0	0.013502	0.00158022	0.0143425	0	0	0	0.0109503	0	0.0259478	0	0	0	0.00368076	0	0	0	0.019321	0.0346555	0	0	0.0280028	0	0	0.00560382	0.0441156
ZNF268	0.0561221	0.046831	0.0908445	0.0159274	0.060436	0.0432165	0.0312699	0.0822317	0.0434578	0.0286721	0.0270985	0.0363059	0.0371324	0.028679	0.100928	0.0943813	0	0.068522	0.0220172	0.0987509	0.0633256	0.0213681	0	0	0.0582225	0.0156499	0	0.0968288	0.011005	0.0561356	0	0.0193187	0.0324771	0.0161013	0.1266	0.0343643	0.0687571	0.056752	0	0.0644241	0.0229201	0.0698473	0.0601399	0.0532735	0.0210038	0.0393888	0.030402	0.0522933
ANHX	0	0	0	0	0.00350866	0	0	0	0	0	0	0	0	0	0	0	0	0	0	0	0	0	0	0	0	0	0	0	0	0	0	0	0	0	0	0	0	0	0	0	0	0	0	0	0	0	0	0
TUBA3C	0	0	0	0	0	0	0	0	0	0	0	0	0	0	0	0	0	0	0	0.00219161	0	0	0	0	0	0	0	0	0	0	0	0	0	0	0	0	0	0	0	0	0	0.00670314	0	0	0	0	0	0
TPTE2	0.166057	0.0557973	0.0581904	0.0435117	0.0864281	0.0660478	0.00764588	0.0905017	0.0539894	0.0101982	0.0347814	0.123191	0.0337841	0.116183	0.10887	0.0712319	0	0.0102511	0.0381346	0.0375508	0.0960801	0.110062	0.0715852	0.0310417	0.0146026	0.0605976	0	0.089377	0.0215263	0.0916221	0	0.0616472	0.0606264	0.0874455	0	0.132324	0.0428275	0.079235	0	0.0585239	0.116666	0.245611	0.162184	0.0270843	0.0303411	0.0239278	0.0104879	0
MPHOSPH8	0.400669	0.341839	0.293114	0.533656	0.338361	0.263712	0.343652	0.358398	0.201193	0.143444	0.3127	0.327603	0.407327	0.358441	0.319535	0.342211	0	0.345858	0.335528	0.459675	0.240318	0.158719	0.312918	0.113061	0.141813	0.247663	0	0.478965	0.385346	0.472904	0.337231	0.401692	0.417969	0.324056	0.405873	0.251971	0.277725	0.509666	0	0.286789	0.287529	0.57998	0.518132	0.530993	0.260676	0.180642	0.140839	0.158697
PSPC1	0.413537	0.372121	0.25431	0.483623	0.331866	0.366943	0.283099	0.306753	0.18115	0.0799435	0.204766	0.299345	0.310717	0.344982	0.153147	0.424589	0	0.347695	0.361139	0.309568	0.303434	0.120363	0.348044	0.262077	0.15939	0.355602	0	0.515158	0.450968	0.487384	0.498211	0.302094	0.314974	0.240805	0.510127	0.334846	0.206087	0.307694	0	0.314146	0.27275	0.619322	0.470723	0.475637	0.312219	0.153187	0.108397	0.280591
ZMYM5	0.185413	0.173308	0.130193	0.192359	0.15212	0.187334	0.170559	0.224064	0.119708	0.0653928	0.173865	0.122964	0.265759	0.226137	0.368069	0.171433	0	0.180364	0.136905	0.144318	0.127807	0.087525	0.151591	0.122261	0.0993372	0.14969	0	0.129892	0.104788	0.172443	0.116339	0.130863	0.171674	0.131721	0.187061	0.172821	0.156852	0.163877	0	0.205219	0.133016	0.155966	0.287747	0.266832	0.137241	0.0659737	0.0752227	0.0882258
ZMYM2	0.437347	0.381409	0.299625	0.476688	0.431514	0.407188	0.3749	0.335197	0.261945	0.259227	0.232164	0.369537	0.361891	0.263247	0.281134	0.295913	0	0.269451	0.324984	0.382427	0.323878	0.199043	0.392665	0.191241	0.213148	0.280063	0	0.57333	0.396119	0.573176	0.293065	0.364332	0.343873	0.279902	0.635065	0.24673	0.292376	0.399097	0	0.268342	0.331275	0.425115	0.540477	0.414992	0.302638	0.131898	0.193679	0.0346661
GJA3	0	0	0	0	0	0	0	0	0	0	0	0	0	0	0	0	0	0	0	0	0	0	0	0	0	0	0	0	0	0	0	0	0	0	0	0	0	0	0	0	0	0	0	0	0	0	0	0
GJB2	0	0	0	0	0	0	0	0	0	0	0	0	0	0	0	0	0	0	0	0	0	0	0	0	0	0	0	0	0	0	0	0	0.0101087	0	0	0	0	0	0	0	0	0	0	0	0	0	0	0
GJB6	0	0	0	0.00928277	0	0	0.00977876	0.016458	0.0026308	0.00170316	0.00169942	0	0	0	0	0	0	0	0.00667205	0	0	0.00256212	0	0	0	0.00374479	0	0	0.0189893	0	0	0.0183069	0.00516817	0.0110898	0	0	0	0	0	0	0	0.018492	0	0.00945601	0	0	0.00402502	0
CRYL1	0.176077	0.247728	0.154388	0.160398	0.150777	0.134287	0.102876	0.158911	0.141869	0.0876112	0.123034	0.191053	0.258335	0.320585	0.175511	0.150532	0	0.191412	0.177469	0.128091	0.115949	0.0891989	0.199347	0.216915	0.0829138	0.125916	0	0.303925	0.200217	0.171855	0.116339	0.144581	0.170305	0.120779	0	0.180433	0.120156	0.164299	0	0.135324	0.154546	0.190492	0.318504	0.07268	0.138479	0.0701737	0.0968473	0.115131
IFT88	0.309377	0.405083	0.257829	0.344576	0.342807	0.247383	0.244773	0.244647	0.150981	0.146604	0.205992	0.211537	0.257206	0.243864	0.179576	0.263716	0	0.368993	0.221596	0.297898	0.27426	0.176449	0.129475	0.168214	0.162728	0.311614	0	0.383759	0.341531	0.264358	0.343225	0.261697	0.273831	0.230612	0.228825	0.23655	0.139037	0.225681	0	0.198985	0.207836	0.401951	0.301119	0.338911	0.204257	0.304238	0.116544	0.1655
IL17D	0.0833519	0.165755	0.112287	0.190595	0.0893307	0.0991127	0.126048	0.0926853	0.123272	0.067813	0.0981209	0.0894522	0.127251	0.110842	0.0797216	0.092986	0	0.176938	0.132907	0.0848692	0.156251	0.0764345	0.134802	0.0741318	0.0612652	0.0667618	0	0.116688	0.139045	0.113318	0	0.0924572	0.11395	0.108886	0.0537763	0.133117	0.116026	0.11031	0	0.0702	0.196633	0.0622885	0.107339	0.215525	0.130529	0.117871	0.031168	0.115651
EEF1AKMT1	0.152535	0.182503	0.0615222	0.152732	0.138019	0.061381	0.0361218	0.191996	0.111577	0.0727825	0.0593241	0.0592181	0.0861604	0.149656	0.173052	0.110963	0	0.128068	0.0785098	0.0849356	0.10713	0.0509482	0.149902	0.0532217	0.062477	0.111936	0	0.160525	0.127949	0.132532	0.21303	0.0886612	0.0986832	0.104057	0.217737	0.110484	0.0878077	0.0645637	0	0.0600075	0.0832054	0.0978058	0.0515081	0.119452	0.057669	0.0226114	0.0547822	0.0606442
XPO4	0.318526	0.269254	0.178149	0.329254	0.280561	0.234034	0.236141	0.233607	0.176221	0.152436	0.20573	0.266566	0.221593	0.216698	0.204291	0.297885	0	0.196159	0.219094	0.352142	0.234982	0.141396	0.146016	0.180258	0.197435	0.24834	0	0.282844	0.252179	0.378326	0.120953	0.209638	0.240652	0.277179	0.305695	0.207264	0.269245	0.224395	0	0.325659	0.251165	0.310419	0.380399	0.350609	0.271729	0.233	0.139239	0.10358
LATS2	0	0	0.00695257	0.0119467	0	0	0.00843595	0	0.00298241	0	0.00694068	0	0	0	0	0.00835893	0	0	0	0	0.0210872	0.00369817	0	0	0.00133968	0	0	0	0.0159159	0.0173083	0	0.00539682	0.00319166	0	0	0	0	0	0	0.00818784	0	0	0	0	0	0	0.00870253	0
SAP18	0.163878	0.16469	0.0591884	0.0805311	0.0824136	0.0772705	0.172002	0.153445	0.105957	0.0633774	0.0767878	0.0561659	0.0902215	0.175527	0.0651109	0.116546	0	0.0674744	0.141711	0.0817863	0.0968992	0.0464386	0.0103724	0.0837818	0.104028	0.112233	0	0.166107	0.169434	0.0310879	0.102447	0.130579	0.0626977	0.0935511	0.0119571	0.035664	0.123242	0.127223	0	0.112059	0.0828934	0.0238604	0.129083	0.0652155	0.102987	0.0952001	0.0301535	0.109132
SKA3	0	0.00603795	0.00162933	0.0308527	0	0	0	0	0.0127568	0	0.00466373	0.00208664	0.00784019	0	0	0	0	0	0.0100407	0.00494137	0	0	0.00518667	0.0209179	0	0	0	0	0	0	0	0	0.00544995	0	0	0	0.00581995	0	0	0	0	0	0	0	0	0	0	0
MRPL57	0.0392004	0.0388521	0.0877945	0.238335	0.103329	0.0672483	0.0767783	0.111185	0.11682	0.0282097	0.0713368	0.0454196	0.0915801	0.185759	0.0486157	0.0963681	0	0.202453	0.186302	0.0455422	0.0763418	0.0819804	0.0403713	0.107879	0.0618158	0.0985928	0	0.070952	0.0493685	0.0987255	0.0296878	0.108501	0.0494589	0.105046	0.0284456	0.06191	0.170633	0.0782301	0	0.0785233	0.105528	0.0459101	0.116401	0.104263	0.118492	0.0480825	0.0450743	0.0857268
ZDHHC20	0.335832	0.298708	0.252941	0.42092	0.280818	0.308903	0.301823	0.239374	0.174957	0.156926	0.208243	0.239104	0.277873	0.315506	0.261126	0.378335	0	0.278884	0.277536	0.271918	0.215836	0.234645	0.291447	0.145012	0.180772	0.304475	0	0.334604	0.363189	0.434075	0.47716	0.338614	0.265014	0.270347	0.434933	0.241558	0.326966	0.307416	0	0.205374	0.258179	0.364784	0.429411	0.379141	0.310058	0.136788	0.13618	0.226485
MICU2	0.403869	0.392349	0.319233	0.412746	0.323111	0.317348	0.307564	0.379663	0.214984	0.270581	0.304334	0.289746	0.380414	0.387966	0.330127	0.477816	0	0.551834	0.30861	0.467268	0.291396	0.135141	0.284919	0.171914	0.251856	0.276501	0	0.472423	0.4228	0.430009	0.400182	0.225704	0.309509	0.331815	0.366532	0.385032	0.2476	0.409223	0	0.263997	0.364204	0.513277	0.443486	0.380251	0.288916	0.191576	0.199772	0.151555
