## Supplementary material for "Single-cell dissection of schizophrenia reveals neurodevelopmental-synaptic axis and transcriptional resilience": TableS7bn_Pseudobulk_variance_In-PV-Chandelier (part 5 of 6)

### Sheet: Sheet1 (continued)
Gene	CON1	CON2	CON3	CON4	CON5	CON6	CON7	CON8	CON9	CON10	CON11	CON12	CON13	CON14	CON15	CON16	CON17	CON18	CON19	CON20	CON21	CON22	CON23	CON24	SZ1	SZ2	SZ3	SZ4	SZ5	SZ6	SZ7	SZ8	SZ9	SZ10	SZ11	SZ12	SZ13	SZ14	SZ15	SZ16	SZ17	SZ18	SZ19	SZ20	SZ21	SZ22	SZ23	SZ24
FGF9	0.217497	0.141668	0.219382	0.339551	0.296136	0.225152	0.160999	0.262428	0.18528	0.201309	0.229038	0.197673	0.263394	0.342421	0.209177	0.276912	0	0.41255	0.244993	0.251398	0.212303	0.144059	0.18913	0.246534	0.202817	0.230567	0	0.329072	0.325033	0.205932	0.232118	0.295768	0.273647	0.232721	0.290989	0.223431	0.163186	0.183944	0	0.174208	0.200398	0.243846	0.179646	0.145796	0.252347	0.227167	0.178238	0.174482
SGCG	0.0191856	0.00626537	0.0117999	0.0325989	0.00660675	0.0150595	0	0.0117565	0.0077338	0.00519573	0.00470052	0.00849782	0.00208396	0.0662585	0.0311067	0	0	0.0331748	0.00701925	0	0.0105242	0	0	0	0.0104477	0.00581469	0	0	0.0316388	0	0	0.00539682	0.00298725	0.0343539	0	0.044085	0.0134757	0	0	0	0.0104989	0	0	0	0.0131278	0	0	0
SACS	0.469482	0.390602	0.301681	0.458379	0.25266	0.337454	0.36216	0.381964	0.207649	0.203158	0.265809	0.251583	0.314329	0.197146	0.315147	0.307876	0	0.344629	0.281649	0.320079	0.23409	0.12231	0.327115	0.194149	0.221079	0.27472	0	0.449485	0.346723	0.456147	0.511301	0.315589	0.394865	0.203591	0.554105	0.284767	0.374046	0.4692	0	0.309283	0.248806	0.437746	0.531944	0.404489	0.32515	0.258269	0.145468	0.202217
TNFRSF19	0.116089	0.0308941	0.0818703	0.113184	0.0435393	0.0565666	0.0960597	0.0861057	0.037997	0.0427941	0.0581033	0.0420141	0.0319563	0	0.0476155	0.04306	0	0.129651	0.076762	0.0947907	0.0428645	0.0553302	0.026986	0.00666616	0.0535429	0.0658019	0	0.13624	0.0382709	0.146502	0.0296878	0.00794959	0.0916927	0.0600155	0.0544157	0.0945747	0.0843077	0.167056	0	0.0630793	0.0683075	0	0.182323	0.00999052	0.111717	0.142307	0.013874	0.118833
MIPEP	0.279775	0.236014	0.248157	0.374528	0.275066	0.235494	0.0931012	0.22214	0.132427	0.150813	0.253634	0.249026	0.20191	0.409816	0.218092	0.284345	0	0.226243	0.203312	0.215959	0.224434	0.133561	0.250884	0.099307	0.159264	0.205033	0	0.235061	0.345395	0.255319	0.318542	0.160988	0.28791	0.210483	0.400071	0.200895	0.149398	0.193233	0	0.217111	0.224466	0.508399	0.283484	0.300943	0.188541	0.149649	0.082529	0.266318
C1QTNF9B	0	0	0	0	0	0	0	0	0	0	0	0	0	0	0	0	0	0	0	0	0	0	0	0	0	0	0	0	0	0	0	0	0.00787212	0	0	0.00285631	0	0	0	0	0	0	0	0	0	0	0	0
C1QTNF9	0	0	0	0	0	0	0	0	0	0	0	0	0	0	0	0	0	0	0	0	0	0	0	0	0	0	0	0	0	0	0	0	0	0	0	0	0	0	0	0	0	0	0	0	0	0	0	0
PARP4	0	0	0.0101092	0.00830713	0.00511085	0.0097177	0.0196832	0	0.00456434	0.00374548	0.00482707	0	0.0114377	0.028679	0	0	0	0.00632986	0.00354863	0.00458732	0	0.00215312	0	0	0.0040484	0.00684482	0	0	0.00370192	0	0	0	0.0144988	0	0	0	0.0110786	0	0	0	0.0154709	0.0224471	0	0.0219355	0	0	0.00398179	0.00804977
ATP12A	0	0.0149073	0.00346448	0.00843706	0	0	0	0	0.00260503	0	0	0	0	0.0250701	0	0	0	0	0.0237889	0	0.00538487	0.000996455	0	0	0	0	0	0	0	0	0	0.0212418	0	0	0	0	0	0	0	0	0.0116203	0	0	0	0	0	0.0112659	0
RNF17	0	0	0.0056279	0	0	0	0	0.0488873	0	0	0	0.00454758	0	0	0	0.0159471	0	0.0100623	0.0106698	0	0.0122267	0.00521767	0.0061243	0.00666616	0	0	0	0	0	0	0	0	0	0	0	0	0.0355397	0	0	0	0.00759458	0	0	0.0130232	0	0.0185194	0	0.0276901
CENPJ	0.104761	0.0712766	0.0463341	0.0252217	0.102701	0.117754	0.150432	0.11288	0.0417843	0.0525225	0.0414528	0.0240989	0.039164	0	0.107614	0.0232306	0	0.0882824	0.063292	0.0516073	0.0374275	0.0579966	0.00590564	0.0396035	0.0530509	0.0522069	0	0.199114	0.0671053	0.0996558	0.132967	0.0498277	0.0776676	0.0854742	0.156112	0.0355418	0.099541	0.0413335	0	0.0855435	0.0429863	0.214535	0.220826	0.0997884	0.0935161	0.0342332	0.0365052	0.0617883
PABPC3	0	0	0.00754263	0	0	0.00619509	0	0	0.00356857	0.00152264	0.0103997	0	0.0102751	0	0	0	0	0	0.0101797	0.0257014	0.00478233	0	0.0161018	0	0.0181299	0.0102401	0	0	0.00649629	0	0	0.0085946	0.0194315	0	0.0414095	0	0	0.0113536	0	0	0	0	0	0.0348706	0.00484963	0.00553884	0	0
AMER2	0.109391	0.171957	0.100742	0.21229	0.113423	0.13418	0.159924	0.184329	0.0870111	0.08316	0.0889129	0.0965535	0.0930772	0.028679	0.0761428	0.149015	0	0.0703758	0.114476	0.0865837	0.0674167	0.0767689	0.0766158	0.0676489	0.116289	0.15348	0	0.188874	0.140748	0.0927423	0.428035	0.171508	0.125356	0.152264	0.130368	0.0672257	0.108103	0.0836724	0	0.161391	0.0499488	0.149692	0.185019	0.110088	0.1792	0.0662001	0.0865858	0.168181
MTMR6	0.172	0.189536	0.12729	0.301144	0.213614	0.226856	0.176201	0.18998	0.135037	0.0911363	0.133845	0.117851	0.178447	0.228806	0.133667	0.152836	0	0.231585	0.164641	0.121578	0.131858	0.121228	0.118889	0.1081	0.117193	0.146082	0	0.202131	0.24945	0.238307	0.178707	0.192769	0.122374	0.192342	0.128073	0.140789	0.18307	0.247375	0	0.111962	0.226126	0.175953	0.226948	0.267003	0.202015	0.105732	0.0787221	0.084764
NUP58	0.179817	0.225282	0.202468	0.362092	0.200278	0.200302	0.183611	0.271912	0.153969	0.138704	0.188129	0.169973	0.230676	0.428812	0.246764	0.270724	0	0.208752	0.185031	0.185598	0.193302	0.100509	0.235969	0.158326	0.119035	0.199326	0	0.220917	0.369458	0.21646	0.400997	0.244299	0.194542	0.132509	0.128929	0.179601	0.227628	0.261346	0	0.141909	0.239893	0.10487	0.378191	0.325852	0.283445	0.158639	0.108852	0.173047
ATP8A2	0.286634	0.305347	0.143175	0.297579	0.253479	0.37771	0.272654	0.223293	0.117929	0.0904822	0.183647	0.138616	0.259512	0.108639	0.152583	0.137391	0	0.393764	0.153722	0.368862	0.128017	0.106599	0.254172	0.0992724	0.0892941	0.159897	0	0.234977	0.431319	0.346417	0.174936	0.213146	0.148856	0.0977089	0.228348	0.244305	0.295448	0.243974	0	0.183496	0.253586	0.358704	0.435655	0.454349	0.156129	0.16149	0.103275	0.166913
SHISA2	0.0149531	0.00626537	0.00450991	0	0.0270822	0.00426024	0.0163264	0.00737524	0.0102873	0.00177334	0.000833393	0.0247953	0.00555896	0	0	0.0197594	0	0	0.00645266	0.00270764	0.0195789	0.0139644	0.0218619	0	0.0219541	0	0	0	0	0	0	0	0.0039121	0.00582883	0	0.0197175	0.00628192	0.00756636	0	0	0	0	0	0	0	0	0	0.0595884
RNF6	0.0546706	0.0874533	0.0647847	0.104953	0.0293427	0.0769488	0.172558	0.0411437	0.0669734	0.0533028	0.0553208	0.0235564	0.0524195	0.178957	0	0.0426525	0	0.0689813	0.158396	0.0409965	0.0487811	0.0547664	0.0225018	0.0855511	0.0606039	0.0732438	0	0.0778663	0.0360292	0.104674	0.122331	0.100921	0.0369633	0.0625957	0.0377983	0.0561891	0.0914748	0.0180479	0	0.0985954	0.0380875	0	0.0518414	0.142525	0.112425	0.0985638	0.0375326	0.182939
CDK8	0.384244	0.445108	0.278814	0.456704	0.489528	0.351427	0.251628	0.450384	0.298122	0.193015	0.253537	0.313917	0.343535	0.270605	0.339734	0.371932	0	0.30925	0.274372	0.352192	0.343916	0.2219	0.402814	0.276527	0.229475	0.284715	0	0.416784	0.49715	0.536869	0.443378	0.357265	0.351537	0.343867	0.257549	0.337661	0.262334	0.388023	0	0.307261	0.29762	0.494464	0.504578	0.489699	0.424834	0.189736	0.167175	0.215807
WASF3	0.43017	0.51075	0.283166	0.524185	0.379592	0.357457	0.394757	0.402577	0.242424	0.232564	0.287198	0.28729	0.346866	0.335942	0.459121	0.369752	0	0.361829	0.354604	0.394	0.247975	0.160612	0.29276	0.260324	0.215216	0.371751	0	0.323156	0.388172	0.561627	0.310984	0.255481	0.304919	0.21292	0.32097	0.316179	0.232453	0.351021	0	0.279809	0.302981	0.471176	0.4877	0.418192	0.294653	0.0792697	0.133827	0.199755
GPR12	0.129357	0.140639	0.146482	0.229121	0.127032	0.119966	0.244646	0.162824	0.105497	0.120036	0.154068	0.107391	0.162647	0.0844195	0.126005	0.0919296	0	0.119441	0.191049	0.116102	0.138453	0.0918086	0.103255	0.0610303	0.114002	0.12835	0	0.266908	0.12867	0.143968	0.270582	0.122843	0.0880195	0.193021	0.0119571	0.101193	0.182793	0.118685	0	0.0573704	0.0926643	0.0854998	0.150139	0.0958818	0.120666	0.0642218	0.0315654	0.203538
USP12	0.168197	0.0770646	0.125433	0.132856	0.165142	0.102531	0.113332	0.0884624	0.109058	0.0507355	0.109135	0.081725	0.107179	0.121958	0.0405192	0.0950206	0	0.17331	0.155671	0.174124	0.0910649	0.106797	0.110522	0.0425817	0.100839	0.1095	0	0.187777	0.189703	0.206004	0	0.136522	0.060101	0.0980895	0.134959	0.139429	0.175494	0.155561	0	0.231701	0.124199	0.181246	0.167796	0.0868926	0.113779	0.108625	0.111225	0.116173
RPL21	0.0762454	0.0141129	0.0201285	0.0932368	0.0516445	0.0391851	0.0626844	0.0736833	0.0753833	0.0341953	0.0259549	0.0193099	0.0731988	0.0912196	0.0642028	0.0520367	0	0.157242	0.116286	0.0370128	0.0787621	0.0173599	0.051108	0.0219542	0.00897912	0.00938884	0	0.0276808	0.0902761	0.0205446	0.123307	0.11944	0.0392347	0.0727124	0	0.0672327	0.101062	0.100011	0	0.0447436	0.0798119	0.0783023	0.100074	0.0421523	0.00791456	0.0151851	0.0335191	0.055022
RASL11A	0	0	0	0	0	0	0	0	0	0	0	0.00120882	0	0	0	0	0	0.0163484	0	0	0	0.00640047	0	0	0	0	0	0	0.0157785	0	0	0	0.0015185	0	0.0119571	0	0.00667722	0	0	0	0	0	0	0	0	0	0	0
GTF3A	0.0988639	0.0911927	0.0846794	0.20181	0.183386	0.149039	0.185646	0.183578	0.122904	0.0440186	0.110389	0.0770429	0.132997	0.146277	0.00963893	0.145509	0	0.128727	0.156802	0.089648	0.11746	0.0823064	0.113912	0.102699	0.0695977	0.0297919	0	0.0241221	0.154792	0.144122	0	0.1121	0.101463	0.162874	0.140328	0.101419	0.17558	0.207527	0	0.124058	0.143472	0.239266	0.141234	0.14893	0.0731881	0.0506501	0.0822389	0.215121
MTIF3	0.123265	0.189927	0.123919	0.212725	0.172047	0.110916	0.209796	0.102588	0.129698	0.107401	0.0734695	0.0649495	0.132699	0.0969769	0.180822	0.111012	0	0.185849	0.145938	0.10399	0.124567	0.098281	0.0768597	0.0669024	0.099773	0.161086	0	0.233366	0.163167	0.18216	0.180525	0.134649	0.170849	0.178479	0.013375	0.0954977	0.115673	0.129196	0	0.146499	0.140387	0.090495	0.409001	0.126908	0.0774294	0.0998906	0.0526551	0.11745
LNX2	0.0272203	0.0271601	0.0258452	0.0938998	0.0329082	0.0166877	0	0.0269767	0.0502009	0.0167925	0.0496191	0.0167039	0.0608913	0	0.0595201	0.0607311	0	0.117842	0.0716897	0.0337107	0.0370285	0.0823342	0.0184701	0.0500353	0.033582	0.0237868	0	0.0324677	0.0684364	0.0707553	0	0.0552614	0.049362	0.0358722	0	0.0518326	0.072449	0.0539608	0	0.181624	0.0536289	0	0.0218341	0.0298741	0.0308662	0.00553884	0.0210887	0.00804977
POLR1D	0.164286	0.0502941	0.114273	0.172079	0.132457	0.101424	0.11074	0.0519359	0.116663	0.0724773	0.073696	0.0723501	0.0651696	0.102631	0.0317881	0.088364	0	0.113185	0.144259	0.093217	0.0636994	0.0402265	0.0671883	0.00733042	0.0488191	0.0338894	0	0.018833	0.0984248	0.158061	0.116339	0.0587547	0.082548	0.0845215	0.0205524	0.0744463	0.0913224	0.0393662	0	0.133652	0.0979942	0.218382	0.025147	0.168891	0.0468528	0.0833864	0.0574601	0.0699112
GSX1	0	0	0	0	0	0	0	0	0	0	0	0	0	0	0	0	0	0	0	0.00219161	0	0	0	0	0	0	0	0	0	0	0	0	0	0	0	0	0	0	0	0	0	0	0	0	0	0	0	0
URAD	0	0	0.00389994	0	0	0	0	0	0.00226539	0	0	0	0	0	0	0	0	0	0	0	0	0	0	0	0	0	0	0	0.00567126	0	0	0	0	0	0	0	0	0	0	0	0	0	0	0	0	0	0.00233763	0
FLT3	0.0458867	0	0.0044015	0.012692	0.0422841	0.00864357	0	0.00424333	0.012426	0.00569424	0.0181497	0.00771346	0	0.0549161	0.0454518	0	0	0	0.0515278	0.00586832	0.0114136	0.00696193	0.0061738	0.0102542	0.00184794	0	0	0.0311166	0.0451541	0.0192954	0	0.0242609	0.0182777	0.00505401	0	0.0275167	0.034307	0.0677619	0	0	0	0.0336878	0.065022	0	0.0071667	0	0.00455875	0.0307666
PAN3	0.517238	0.378754	0.273641	0.467323	0.489324	0.372962	0.236593	0.381881	0.245543	0.208303	0.273039	0.304704	0.333096	0.289842	0.409743	0.304627	0	0.409321	0.331269	0.419543	0.293233	0.165926	0.262124	0.155492	0.293773	0.271058	0	0.589486	0.470278	0.500436	0.261283	0.312431	0.348092	0.245713	0.393885	0.271809	0.280347	0.422759	0	0.366649	0.30126	0.475509	0.454937	0.481625	0.323686	0.166105	0.161418	0.0662465
FLT1	0.00765566	0.00801085	0.011122	0	0	0	0	0	0.00748425	0	0	0	0	0	0	0.00786235	0	0	0.00275969	0.0055742	0	0.00447558	0	0	0.0038462	0.0279036	0	0	0	0.0147352	0	0	0	0.00718095	0	0	0	0.0080987	0	0	0.00674685	0	0	0	0.0280023	0.0120994	0	0
POMP	0.0588832	0.0732185	0.0755212	0.238218	0.106026	0.102546	0.0629578	0.108774	0.0736577	0.0410214	0.0696528	0.0449049	0.108448	0.166682	0.0486157	0.115279	0	0.0648465	0.105399	0.0419339	0.0870562	0.0567253	0.0459227	0.107586	0.101172	0.0485929	0	0.0695269	0.174046	0.194088	0.166459	0.0880816	0.055786	0.0758492	0.0342868	0.0690841	0.0739358	0.0395242	0	0.0986275	0.0470983	0.117525	0.0855977	0.134333	0.139395	0.0115681	0.0519427	0.0458968
SLC46A3	0.040254	0.0899392	0.113503	0.202496	0.0896012	0.0868384	0.0341557	0.116748	0.106471	0.11127	0.0584212	0.0582793	0.0513391	0.0894127	0.21961	0.135162	0	0.149851	0.108665	0.0489822	0.116754	0.0889067	0.0653277	0.0701554	0.0868881	0.0804087	0	0.103341	0.13646	0.168948	0	0.093757	0.0710354	0.138094	0	0.0437406	0.0892083	0.0967419	0	0.10963	0.113122	0.0564012	0.0794755	0.145272	0.0675379	0.0412715	0.0361934	0.0569034
MTUS2	0.665221	0.615919	0.380998	0.673127	0.381668	0.433868	0.47471	0.657303	0.32702	0.291008	0.520022	0.573551	0.568738	0.647437	0.355022	0.422775	0	0.544468	0.45306	0.496638	0.440035	0.277556	0.479739	0.341913	0.344551	0.502401	0	0.520652	0.501651	0.770234	0.93661	0.572569	0.513751	0.424875	0.324939	0.241842	0.456355	0.702718	0	0.434921	0.464473	1.02075	0.297149	0.473873	0.606086	0.423942	0.137424	0.266464
SLC7A1	0.0822094	0.126914	0.13774	0.242536	0.226452	0.068438	0.267558	0.121072	0.150018	0.112409	0.106195	0.0964122	0.108819	0.216922	0.223597	0.137938	0	0.179262	0.198554	0.138602	0.156487	0.105071	0.142311	0.124548	0.135203	0.0419704	0	0.175115	0.161008	0.139387	0.120953	0.102116	0.119558	0.17301	0	0.132491	0.154057	0.212495	0	0.146637	0.131344	0.16191	0.157106	0.254749	0.0780861	0.145422	0.0781781	0.112702
UBL3	0.380399	0.469835	0.245973	0.47913	0.37278	0.276721	0.353405	0.487096	0.212281	0.199669	0.248568	0.259087	0.410444	0.327238	0.230051	0.317804	0	0.271529	0.322526	0.340189	0.212976	0.140839	0.387198	0.245742	0.238862	0.248426	0	0.527407	0.422676	0.487328	0.486955	0.288514	0.334059	0.299281	0.545009	0.285403	0.348122	0.352694	0	0.311089	0.289324	0.528912	0.277077	0.495907	0.370925	0.297573	0.143344	0.124641
KATNAL1	0.251844	0.132082	0.104992	0.200009	0.234425	0.169356	0.123938	0.0783757	0.14338	0.0837716	0.190146	0.126013	0.0984274	0.154092	0.161533	0.0983605	0	0.0840517	0.20411	0.171138	0.151814	0.108778	0.140547	0.12073	0.0961032	0.235278	0	0.232904	0.0729352	0.03659	0.123307	0.15743	0.0890141	0.114515	0.112143	0.152921	0.0931009	0.221252	0	0.16108	0.0698204	0.0484324	0.0951093	0.145322	0.169813	0.0379956	0.0901411	0.101995
UBE2L5	0	0	0.00373025	0	0.00660675	0	0	0	0.00635493	0	0	0	0	0	0	0.0150951	0	0	0	0.0250062	0	0.00245774	0	0.00356253	0	0	0	0	0	0	0	0	0.00820192	0	0	0	0	0	0	0	0.00759458	0	0	0	0	0	0	0
HMGB1	0.425189	0.447689	0.321998	0.56509	0.381586	0.442992	0.523161	0.489075	0.275555	0.185149	0.359491	0.409309	0.405623	0.394848	0.583677	0.51812	0	0.522406	0.423623	0.436111	0.354799	0.177632	0.37144	0.376925	0.360121	0.315646	0	0.552308	0.466838	0.705441	0.676161	0.452896	0.409817	0.49324	0.456152	0.403938	0.412563	0.347702	0	0.654599	0.453647	0.583702	0.594796	0.43318	0.331083	0.286649	0.223856	0.484172
USPL1	0.214505	0.141657	0.0990462	0.151935	0.131098	0.100066	0.143697	0.0781999	0.0900874	0.0427586	0.0784971	0.0652742	0.0815162	0.0383999	0.0815861	0.105875	0	0.122032	0.11411	0.0548916	0.0777665	0.0891665	0.0628494	0.0503535	0.101806	0.0669906	0	0.171935	0.0858903	0.16553	0	0.170692	0.0561148	0.139681	0.258766	0.0849586	0.0748395	0.0856217	0	0.131185	0.128238	0.165039	0.0437996	0.137434	0.0835269	0.086118	0.0653068	0.114597
ALOX5AP	0.0410331	0	0	0	0.00756784	0	0.0145664	0	0.00691802	0	0	0	0	0	0	0	0	0	0	0	0.00578756	0	0	0	0	0	0	0	0	0	0	0.0123397	0.00516817	0.00521327	0	0	0	0	0	0.0168478	0	0	0.0605472	0	0	0	0.00197298	0
MEDAG	0	0	0.00474099	0.0190743	0.00428308	0	0	0.0142243	0.00107275	0.00541189	0.0104056	0.0119115	0	0	0	0.00511239	0	0.00577303	0.00443133	0.014341	0	0.000755547	0	0	0	0	0	0	0	0	0	0	0.00371897	0	0	0.0156269	0	0	0	0	0	0.0443396	0	0.0209355	0	0.0105509	0	0
TEX26	0	0	0.00488124	0	0.0115327	0	0.0119538	0	0.00112984	0	0.00411361	0	0	0	0.0239362	0	0	0	0	0	0	0	0	0	0	0	0	0.0106635	0	0	0	0	0	0	0	0	0	0	0	0	0	0	0	0	0	0	0.00348283	0.0488538
HSPH1	0.273295	0.268914	0.224324	0.269358	0.281473	0.25674	0.398505	0.215546	0.134277	0.173499	0.177354	0.177637	0.227331	0.100028	0.24917	0.135222	0	0.207405	0.207589	0.165404	0.136249	0.0768465	0.13379	0.0848321	0.175971	0.1745	0	0.252081	0.240995	0.211409	0.347076	0.169911	0.178046	0.282127	0.255245	0.152109	0.221073	0.181329	0	0.160338	0.117041	0.152787	0.175698	0.498982	0.337645	0.125792	0.0742074	0.389313
B3GLCT	0.0833344	0.049664	0.0511718	0.0313228	0.0625391	0.0599842	0.0641071	0.0765053	0.0219776	0.0300599	0.0284606	0.0388896	0.0497086	0.0639742	0	0.0187126	0	0.116724	0.0201208	0.0669072	0.0796604	0.0615778	0.0401729	0.0169225	0.0502435	0.011788	0	0.131875	0.0165417	0.134981	0.193373	0.115159	0.0820462	0.00683713	0	0.0632577	0.016609	0.0241332	0	0.00928711	0.0591607	0.167746	0	0.0323774	0.0909212	0.00625291	0.019692	0.0507769
RXFP2	0	0	0.0033717	0	0.00597636	0	0	0	0	0	0	0	0	0	0	0	0	0.0164115	0.0111056	0	0	0	0	0	0.00312573	0	0	0	0	0	0	0	0	0	0	0	0	0	0	0	0	0	0	0	0	0	0	0
FRY	0.622585	0.470604	0.325379	0.444453	0.440623	0.384976	0.400687	0.331084	0.244862	0.128848	0.288682	0.224882	0.386735	0.394145	0.207778	0.351376	0	0.468269	0.29949	0.381709	0.235764	0.201637	0.249811	0.172066	0.171991	0.333541	0	0.628641	0.496211	0.515404	0.726746	0.181065	0.257959	0.332451	0.773329	0.281719	0.313175	0.430731	0	0.392048	0.349455	0.482414	0.49505	0.500592	0.255151	0.0831753	0.185505	0.142849
ZAR1L	0	0	0.00541154	0.00737446	0	0	0	0	0	0	0	0	0.00613875	0	0	0	0	0	0	0	0	0	0	0	0	0	0	0	0	0	0	0.0105086	0	0	0	0	0	0	0	0	0	0	0	0	0.0600847	0	0	0
BRCA2	0	0	0.00968606	0	0	0.00401532	0	0.0169692	0.0119745	0	0	0	0.0233581	0	0	0	0	0	0.00588208	0	0	0.0091267	0	0	0	0	0	0	0	0.00624037	0	0.0117675	0.00787212	0	0	0	0.011839	0.046749	0	0.00928711	0	0	0	0	0	0.0102257	0	0
N4BP2L1	0.0662875	0.150646	0.0687665	0.142719	0.10117	0.125885	0.0929482	0.150762	0.0857179	0.0432042	0.0715307	0.0872063	0.0821128	0.171453	0.128127	0.117393	0	0.116533	0.0873662	0.0638577	0.0738591	0.0782946	0.033598	0.0594117	0.0794486	0.120723	0	0.133954	0.0399206	0.185065	0	0.104321	0.106669	0.146659	0.0537763	0.0624923	0.106388	0.140108	0	0.130136	0.0574144	0.181349	0.11602	0.28468	0.0851515	0.116761	0.027279	0.102545
N4BP2L2	0.483017	0.406807	0.279397	0.426962	0.405043	0.323243	0.372684	0.371705	0.175031	0.174602	0.291698	0.264215	0.487438	0.266472	0.214894	0.270375	0	0.400368	0.329427	0.402575	0.310596	0.121626	0.381356	0.121488	0.200106	0.303924	0	0.451752	0.530764	0.625845	0.34157	0.178422	0.397569	0.253167	0.522968	0.223753	0.21319	0.482339	0	0.133956	0.284392	0.504186	0.489796	0.602225	0.344101	0.23744	0.104632	0.222893
PDS5B	0.433576	0.341127	0.2955	0.426289	0.381413	0.380539	0.472747	0.370627	0.243315	0.188392	0.29167	0.259645	0.317439	0.426792	0.346504	0.344292	0	0.237285	0.361196	0.342078	0.26227	0.135385	0.243542	0.213602	0.192956	0.257659	0	0.638642	0.391083	0.578547	0.352144	0.327018	0.36037	0.331136	0.432157	0.336398	0.286599	0.300141	0	0.239347	0.335935	0.596433	0.450159	0.551681	0.380455	0.161463	0.242412	0.154382
KL	0	0	0	0	0	0	0	0	0	0	0	0	0	0	0	0	0	0	0	0	0	0	0	0	0	0	0	0	0.0131541	0	0	0	0	0	0	0	0	0	0	0	0.00909807	0	0	0	0	0	0	0
STARD13	0.107232	0.167408	0.15703	0.169108	0.111291	0.0765363	0.0492617	0.0257674	0.0581761	0.0858775	0.109812	0.0945215	0.102896	0.0611262	0.0338357	0.106814	0	0.165837	0.109655	0.09885	0.0942779	0.134367	0.0944576	0.0534021	0.0691342	0.176549	0	0.118611	0.12457	0.146932	0.257929	0.0472805	0.0849143	0.18881	0.212924	0.00927792	0.0727134	0.126995	0	0.104348	0.0664938	0.119848	0.0233119	0.0694996	0.0913997	0.095919	0.0282327	0.0926107
RFC3	0.210169	0.191523	0.101551	0.0558072	0.0821596	0.0786363	0.100476	0.149021	0.0737501	0.09458	0.11684	0.183537	0.11687	0.160116	0.0397884	0.0457588	0	0.15762	0.115677	0.191482	0.0268442	0.125493	0.118016	0.0681984	0.0119043	0.0782412	0	0.220539	0.373908	0.107508	0	0.207851	0.144195	0.0307599	0.148133	0.130342	0.109709	0.110164	0	0.135927	0.0242316	0.311998	0.131894	0.0500316	0.116965	0.101564	0.0567636	0.23477
NBEA	0.123163	0.162953	0.0703572	0.22455	0.154525	0.120248	0.0799266	0.107984	0.0850912	0.0653022	0.126604	0.134782	0.259045	0.102643	0.144674	0.125875	0	0.134052	0.112994	0.219251	0.0886272	0.127429	0.0736946	0.0476474	0.105482	0.275578	0	0.175801	0.158149	0.345756	0.276947	0.0921202	0.113992	0.13029	0.141239	0.140919	0.260275	0.166293	0	0.167741	0.145227	0.0913948	0.168992	0.175111	0.145683	0.0420477	0.0852131	0.048874
MAB21L1	0	0	0	0	0	0	0	0	0	0.00181947	0	0	0	0	0	0	0	0	0.00942566	0	0	0	0	0	0	0	0	0	0	0	0	0	0	0	0	0	0	0	0	0	0	0	0	0	0.0186878	0	0	0
DCLK1	0.492564	0.607675	0.444079	0.562773	0.468845	0.465796	0.27191	0.460485	0.539855	0.563398	0.342601	0.482862	0.467254	0.558458	0.291134	0.662142	0	0.523067	0.422255	0.509513	0.496738	0.40735	0.442759	0.526739	0.287176	0.428224	0	0.602493	0.58599	0.500148	0.332473	0.495379	0.484032	0.380548	0.274901	0.478224	0.300614	0.444345	0	0.549246	0.444715	0.496379	0.536104	0.504723	0.387567	0.110733	0.397789	0.25761
SOHLH2	0	0	0	0	0	0	0	0	0	0.0017997	0	0	0	0	0	0	0	0	0	0	0	0.00892903	0	0	0	0	0	0	0	0	0	0	0.00652092	0	0	0	0	0	0	0	0	0	0	0	0	0	0	0
CCDC169-SOHLH2	0	0	0	0	0	0	0	0	0.00210583	0.00219556	0	0	0	0	0	0	0	0	0.00448803	0	0	0	0	0	0.00505513	0	0	0	0	0	0	0	0	0.0188158	0	0	0	0.0152552	0	0	0	0	0	0	0	0.00553884	0	0
SPART	0.300935	0.253025	0.225366	0.376891	0.274163	0.259836	0.273234	0.253103	0.217877	0.185247	0.187985	0.180821	0.22028	0.232169	0.39316	0.295838	0	0.267587	0.261986	0.349824	0.214827	0.110239	0.214221	0.246064	0.174909	0.202784	0	0.21165	0.283759	0.38345	0.220988	0.261811	0.189266	0.25839	0.269622	0.201106	0.218117	0.320436	0	0.230679	0.213407	0.270961	0.413823	0.370294	0.203526	0.149498	0.0683555	0.103253
CCNA1	0.0287508	0	0.00806556	0.00662668	0	0.0132983	0	0.0274782	0.0247218	0.00327417	0.00106667	0.00427967	0.0201305	0	0	0.00907807	0	0	0.00193481	0	0	0.000996455	0	0.00835414	0.00649239	0.00342538	0	0.0625771	0.0304822	0.00853833	0.0296878	0.0164142	0.00585496	0.01417	0	0.00317018	0	0.0251362	0	0	0.0159466	0	0.0164817	0	0	0	0.00777223	0
SERTM1	0	0.0254897	0.0150104	0.00922885	0.0193523	0.008115	0	0.0141134	0.0217443	0.00776222	0.0174092	0.00712597	0.00783744	0.0404129	0	0	0	0	0.00602843	0.0114183	0	0.00101865	0.0368228	0.0429556	0.016744	0.00437737	0	0.0711462	0	0	0	0.0148314	0	0.0131495	0	0.00668298	0.00570168	0	0	0	0.00830549	0	0.0298924	0.00237586	0	0	0	0.0307666
RFXAP	0.131422	0.0375036	0.0890356	0.205726	0.143337	0.108659	0.191678	0.113937	0.111006	0.0626423	0.0816959	0.0499512	0.096058	0.13279	0.111251	0.129351	0	0.149244	0.0853877	0.0297261	0.118913	0.0612451	0.106437	0.0908858	0.0454448	0.124983	0	0.127521	0.196202	0.159745	0.269855	0.0888388	0.100818	0.0833813	0	0.131434	0.145655	0.0384248	0	0.0940387	0.152499	0.184621	0.101301	0.19388	0.137963	0.0881379	0.119733	0.084402
SMAD9	0.036642	0.0972142	0.0574012	0.125996	0.0714243	0.0523198	0.0457171	0.172485	0.0769814	0.0326723	0.0288539	0.0345852	0.0220203	0.10683	0	0.066388	0	0.00784667	0.0591347	0.037032	0.0529815	0.050784	0.0371647	0	0.0118386	0.053369	0	0.120635	0.0425034	0.0500886	0	0.0632116	0.106778	0.0523597	0.0591766	0.0479993	0.111416	0.0738383	0	0.0053193	0.0831339	0.115041	0.0334671	0.110693	0.0600277	0.0299123	0.0248122	0.12369
ALG5	0.102035	0.0830316	0.0893701	0.109317	0.112133	0.0683528	0.103433	0.0827215	0.0954167	0.0551853	0.0607267	0.062822	0.130958	0.0958782	0	0.104541	0	0.140448	0.110273	0.0390454	0.109765	0.0591454	0.152115	0.1237	0.123837	0.105522	0	0.140623	0.0769697	0.134171	0.122331	0.0502587	0.0741793	0.083813	0	0.11386	0.0847726	0.102176	0	0.0600563	0.109535	0.017318	0.136005	0.0667233	0.0519463	0.0836643	0.053432	0.0458521
EXOSC8	0.0346684	0.0223022	0.034852	0.0708502	0.0501005	0.0160046	0.0335996	0.0385996	0.0290971	0.043918	0.0567686	0.0413271	0.0392495	0.0656864	0.0429322	0.0270701	0	0.0171809	0.102858	0.0212042	0.0446832	0.0305593	0.0061243	0.0577656	0.0129223	0.0105098	0	0.0759811	0.0836441	0.149038	0	0.0924856	0.0273032	0.0565422	0	0.00668298	0.0443295	0.0237318	0	0.0634026	0.0310874	0.127701	0.044291	0.0381349	0.0220075	0.0727543	0.0214438	0.0182337
SUPT20H	0.184355	0.244359	0.147729	0.182821	0.251805	0.24447	0.21059	0.223912	0.112247	0.0850388	0.140509	0.120384	0.132005	0.166426	0.108035	0.177718	0	0.0913967	0.116458	0.131432	0.118523	0.108906	0.0285552	0.0829649	0.076623	0.0762272	0	0.25519	0.197766	0.276212	0	0.155045	0.15172	0.165399	0.182415	0.098792	0.133876	0.224785	0	0.149408	0.137081	0.207827	0.0828794	0.249309	0.21195	0.115916	0.0562368	0.140403
CSNK1A1L	0	0	0	0	0	0	0	0	0.00145187	0.00369433	0	0	0	0	0	0	0	0	0	0	0	0.00256212	0	0	0.00401941	0	0	0	0	0	0	0	0	0	0	0	0	0	0	0	0	0	0	0	0	0	0	0
POSTN	0	0	0.00572402	0.0446215	0.0110061	0.0214074	0	0.0130294	0.00443871	0	0	0	0	0.0188857	0	0	0	0	0.00998971	0	0.00554799	0	0	0	0	0	0	0	0	0	0	0	0.0138857	0	0	0.00419537	0.00492425	0.0240448	0	0	0	0.0560854	0	0	0	0	0	0
TRPC4	0.436413	0.448166	0.3403	0.505956	0.379739	0.37097	0.412932	0.395557	0.243561	0.22262	0.390654	0.337524	0.394552	0.273829	0.465889	0.366576	0	0.288276	0.293788	0.440198	0.336397	0.16584	0.303637	0.371099	0.23092	0.409408	0	0.62614	0.365575	0.536556	0.728825	0.217552	0.315669	0.292724	0.610656	0.320585	0.329703	0.511076	0	0.413567	0.355532	0.445939	0.495408	0.495274	0.349811	0.280214	0.186615	0.369293
UFM1	0.156394	0.0644686	0.136502	0.181475	0.180726	0.172788	0.173751	0.0993659	0.0774019	0.0505599	0.104343	0.0985599	0.107455	0	0.052581	0.121795	0	0.0550345	0.112681	0.101161	0.0847229	0.0918178	0.0388059	0.0503858	0.0944421	0.10613	0	0.290982	0.251973	0.0919208	0.119879	0.0693495	0.108462	0.107646	0.0205524	0.0789121	0.0729228	0.166691	0	0.116528	0.0528913	0.0614128	0.041603	0.165666	0.243904	0.0267843	0.0216313	0.130226
FREM2	0	0	0.00474646	0	0.00402963	0.00967612	0	0.00455117	0.00187401	0	0	0.00491537	0	0	0	0	0	0.0100623	0	0.00622634	0	0	0	0	0	0	0	0.0207324	0.0178607	0.0181618	0	0	0	0.00498229	0	0	0	0	0	0	0	0.018492	0	0	0	0	0	0.0182337
STOML3	0	0	0	0	0	0	0	0	0	0	0	0	0	0	0	0	0	0	0	0	0	0.00261967	0	0	0.00157998	0	0	0	0	0	0	0	0	0	0	0	0	0	0	0	0	0	0	0	0	0	0	0
PROSER1	0.0634479	0.0779773	0.0543544	0.0650722	0.0709306	0.0343708	0.0631224	0.0611428	0.028526	0.0244957	0.0312301	0.00999185	0.0402588	0.0813022	0.0140958	0.0376406	0	0.0182013	0.0611676	0.0460791	0.0724339	0.0384308	0.0524742	0.0679908	0.0465721	0.120855	0	0.0355285	0.0908737	0.0393257	0.288655	0.0252907	0.0644633	0.0645199	0.114952	0.0472383	0.0625387	0.0738917	0	0.117389	0.0497976	0.0795677	0.0758952	0.0374192	0.0322688	0.0115681	0.0295249	0.0256261
NHLRC3	0.199287	0.200185	0.192374	0.29633	0.267501	0.203038	0.19039	0.199228	0.165428	0.100047	0.152353	0.141131	0.176948	0.218718	0.278356	0.209223	0	0.266916	0.253493	0.18998	0.163232	0.165569	0.108909	0.109356	0.0978296	0.208178	0	0.243529	0.130306	0.275222	0	0.23119	0.156861	0.139534	0.0537763	0.136903	0.112997	0.205164	0	0.0408374	0.220196	0.143624	0.331563	0.207876	0.128024	0.0319709	0.053133	0.102607
LHFPL6	0.0858516	0.074721	0.0242358	0.142751	0.0895351	0.127324	0.010932	0.0645786	0.104121	0.105258	0.0732999	0.0489872	0.0471203	0.092776	0	0.201112	0	0.0198106	0.0666401	0.112707	0.0198262	0.031377	0.0359664	0.0199091	0.0286623	0.110257	0	0.104888	0.105645	0.0440151	0.380567	0.146523	0.109433	0.132362	0.1266	0.0377778	0.033532	0.0402696	0	0.0660105	0.0375311	0.0957568	0.161757	0.0871834	0	0.0089824	0.0117418	0.0356689
COG6	0.367132	0.309319	0.251546	0.249795	0.249771	0.26926	0.297028	0.252263	0.197045	0.203793	0.199957	0.173342	0.205958	0.251202	0.243109	0.315647	0	0.302274	0.246897	0.183643	0.189345	0.168125	0.177658	0.181151	0.164943	0.216507	0	0.466016	0.325011	0.368326	0.0985933	0.228746	0.313456	0.255598	0.371176	0.259261	0.237057	0.261241	0	0.143891	0.276507	0.310571	0.30418	0.331669	0.291667	0.119703	0.121811	0.35474
FOXO1	0.0357092	0.0391421	0.0197166	0.0646662	0.0109444	0.0528372	0.0379696	0.0149236	0.0415808	0.0899744	0	0.00214367	0	0.0488496	0	0.0239637	0	0.0432443	0.00429758	0.0218906	0.00730761	0.00391796	0.00261621	0	0.027483	0.0123747	0	0.0406055	0.0216656	0.00923178	0.122331	0.00760396	0.0352267	0	0	0.07425	0.00924774	0	0	0	0	0	0.199719	0	0.0614175	0	0.0220154	0
MRPS31	0.22884	0.160518	0.182956	0.168375	0.143588	0.161454	0.196628	0.203981	0.11475	0.101283	0.158283	0.17095	0.124607	0.143129	0.14882	0.161729	0	0.091203	0.141351	0.108909	0.125557	0.120958	0.173339	0.0859889	0.101733	0.12423	0	0.241761	0.235845	0.185718	0.137776	0.173872	0.166115	0.173185	0.330102	0.177328	0.164125	0.150833	0	0.0601666	0.106401	0.123217	0.162437	0.190731	0.177467	0.155291	0.111493	0.146127
SLC25A15	0	0.0339455	0.00867123	0.0472742	0.0219383	0.0144623	0	0.0119315	0.0140406	0.0099321	0.0116047	0.0366378	0.00347991	0.0469036	0	0.0356923	0	0.054544	0.00156492	0.0055742	0.0576732	0.0120235	0	0.0325318	0	0	0	0	0.0103309	0	0	0.0823465	0.00622948	0.0140549	0	0.0122395	0.00397938	0.0124012	0	0	0.0239618	0	0	0	0.0229728	0	0.0406285	0.0228831
ELF1	0.0253109	0.0507996	0.0312769	0.0618031	0.101189	0.0375651	0	0.00580448	0.0379076	0.00592675	0.0487751	0.0395253	0.0127647	0.0250701	0	0.0294042	0	0.10165	0.0660537	0.0367653	0.024829	0.0582581	0.0526728	0.0191795	0.0481824	0.0873309	0	0.0944304	0.0604449	0.0560691	0	0.0223975	0.101047	0.012647	0.0900241	0.0152706	0.0570714	0.0745382	0	0	0.0519541	0.0380997	0	0.0195441	0.0489044	0.082882	0.0150039	0.00804977
WBP4	0.0559563	0.0700782	0.0546257	0.200823	0.132397	0.158498	0.136655	0.0667879	0.0636806	0.079247	0.0595416	0.0597001	0.139744	0.159264	0.226055	0.0951146	0	0.119075	0.0975967	0.0728497	0.1643	0.0848431	0.0597736	0.0298807	0.120326	0.0617529	0	0.173298	0.0761653	0.0398901	0.0296878	0.0643062	0.0748685	0.0857771	0.0284456	0.0525058	0.16467	0.131483	0	0.0787774	0.087026	0.101367	0.110568	0.107454	0.0499072	0.118712	0.036827	0.0398111
KBTBD6	0.0606564	0.0613442	0.0524327	0.0918632	0.0774445	0.0926921	0.210732	0.157743	0.06839	0.0628265	0.119895	0.0338903	0.0773427	0.101009	0.0327861	0.105223	0	0.0810305	0.158401	0.0642716	0.100126	0.0730764	0.0625844	0.0458464	0.109374	0.115478	0	0.175967	0.0784248	0.0160669	0.22815	0.153926	0.0848829	0.0500854	0.0537763	0.0561559	0.0842383	0.0429107	0	0.0354043	0.063778	0.0734066	0.112083	0.12812	0.171595	0.0441095	0.0231319	0.0735177
KBTBD7	0.0492841	0.171742	0.0541887	0.121605	0.052316	0.0977568	0.0320536	0.0782342	0.0592265	0.0284152	0.0642693	0.0313645	0.0509062	0.0250701	0	0.015264	0	0.0303803	0.107729	0.0358051	0.0243747	0.0371696	0.00518667	0.0296953	0.0431841	0.0886088	0	0.0439096	0.0685257	0.0707553	0	0.0343357	0.0684958	0.0256581	0	0.0134649	0.0488604	0	0	0.13894	0.0215068	0.0237779	0.0854912	0.0357492	0.0598296	0.00848673	0.0248192	0.17966
MTRF1	0.0845172	0.0267379	0.0156335	0.0740583	0.0211165	0.0376064	0.178635	0.00933887	0.0440994	0.0276992	0.0290029	0.00381972	0.0106561	0.0668222	0.0241997	0.0456133	0	0.0411875	0.0376763	0.0420104	0.0302545	0.00820517	0.0527759	0	0.0439379	0.0240533	0	0.0837219	0.113897	0.117854	0.137776	0.0463707	0.0548859	0.00256074	0.131813	0.0554702	0.0587878	0.0249509	0	0.026731	0.0420809	0.0555229	0.0449985	0.0750606	0.0653271	0.0462369	0.00781851	0.1355
NAA16	0.2509	0.277391	0.214385	0.308535	0.255049	0.177577	0.253578	0.231143	0.112322	0.145021	0.204451	0.214589	0.183537	0.270216	0.371851	0.213198	0	0.247429	0.184709	0.24152	0.219413	0.12071	0.198866	0.124059	0.14126	0.221941	0	0.29836	0.253688	0.282165	0.394245	0.209447	0.228131	0.239924	0.334339	0.188849	0.27848	0.273031	0	0.234494	0.190264	0.295762	0.276876	0.419768	0.238486	0.0784936	0.0996596	0.221184
RGCC	0.0318067	0.0496342	0.0117571	0.0445232	0.0103986	0.00515943	0.0343874	0.0308674	0.0177519	0	0	0.00460689	0.0146055	0	0	0.0130455	0	0.00632986	0.0119418	0.00888874	0	0.0274929	0.0407374	0	0	0.048705	0	0	0.0309864	0.0176333	0	0	0.0127005	0.00416309	0	0	0.00640794	0	0	0	0	0	0.0287925	0	0.0434349	0	0.00799762	0
VWA8	0.624579	0.434095	0.293801	0.49481	0.309345	0.263205	0.328926	0.380817	0.241981	0.147628	0.214049	0.364743	0.509555	0.170314	0.350467	0.373382	0	0.381198	0.369505	0.386165	0.380535	0.115278	0.354487	0.182588	0.2488	0.378332	0	0.381091	0.275096	0.444117	0.509977	0.282612	0.42709	0.236164	0.663248	0.296504	0.315542	0.462463	0	0.262528	0.438342	0.521844	0.431273	0.563434	0.274024	0.213447	0.1536	0.123747
DGKH	0.190839	0.287014	0.261221	0.350668	0.279394	0.198059	0.17384	0.278587	0.212085	0.180982	0.218146	0.271727	0.299357	0.466194	0.302977	0.263834	0	0.322345	0.173196	0.251154	0.200059	0.212184	0.185777	0.168986	0.212077	0.233683	0	0.312734	0.273501	0.385924	0.133337	0.310479	0.240906	0.422217	0.465298	0.189616	0.234669	0.201753	0	0.239324	0.240044	0.28675	0.49226	0.291907	0.260838	0.185895	0.117161	0.17681
AKAP11	0.346739	0.222841	0.214283	0.451005	0.297001	0.331646	0.320767	0.322596	0.202727	0.190147	0.16772	0.210613	0.236121	0.116139	0.240085	0.235635	0	0.293094	0.271127	0.27778	0.231718	0.118661	0.178789	0.200803	0.229715	0.257869	0	0.365007	0.408022	0.39217	0.441978	0.298207	0.210998	0.166361	0.253925	0.198553	0.186993	0.228183	0	0.239306	0.262986	0.192117	0.254337	0.351747	0.211708	0.139011	0.105686	0.131627
TNFSF11	0	0	0.00167408	0	0	0	0	0	0.00527989	0	0.00027499	0	0	0	0	0	0	0.0134999	0	0	0	0.00230637	0	0	0	0	0	0	0	0	0	0	0	0	0	0	0	0	0	0	0.0050606	0	0	0	0.00342538	0	0	0
FAM216B	0	0	0	0	0	0	0.0135866	0	0	0	0	0	0	0	0	0	0	0	0	0	0	0	0	0	0	0	0	0	0	0	0	0	0	0	0	0	0	0	0	0	0	0	0	0	0	0	0.00242958	0
EPSTI1	0.0275102	0	0	0.0119138	0	0	0.0359103	0	0	0.00175506	0.00108713	0.0165802	0	0	0	0.00410768	0	0.0151462	0	0.0104539	0	0.000996455	0	0	0	0	0	0	0.00609263	0	0	0	0.00464204	0	0	0	0.00846173	0	0	0.024627	0	0	0.012563	0.00237586	0.00981487	0	0.00158773	0
DNAJC15	0.11581	0.180117	0.120536	0.160923	0.0440895	0.142122	0.115904	0.0800636	0.0786398	0.0847925	0.100818	0.0692636	0.120971	0.13	0.0483832	0.160848	0	0.145595	0.161722	0.0731576	0.0599909	0.0911395	0.0823853	0.116053	0.103672	0.0207551	0	0.179363	0.0830972	0.190377	0.33683	0.105293	0.0662944	0.0732049	0.236128	0.0898856	0.0557674	0.0783949	0	0.039664	0.060123	0.0857296	0.127706	0.161584	0.0708806	0.0717215	0.0482967	0.03428
ENOX1	0.3847	0.615382	0.335238	0.735833	0.387013	0.365942	0.390148	0.539574	0.240262	0.185817	0.217998	0.327966	0.41035	0.303976	0.603249	0.326755	0	0.448789	0.334953	0.49424	0.385792	0.270268	0.357218	0.209311	0.284444	0.180433	0	0.674328	0.401962	0.619567	0.569526	0.464684	0.352947	0.245557	0.269608	0.403458	0.460461	0.474569	0	0.326761	0.518189	0.601129	0.475608	0.552162	0.288672	0.247851	0.178248	0.26182
CCDC122	0.0241427	0.115749	0.0593431	0.0677679	0.160422	0.0948164	0	0.15625	0.0749271	0.0583744	0.113667	0.122643	0.15123	0.114066	0.0208159	0.0938057	0	0.133062	0.0663406	0.0159639	0.130446	0.0522233	0.102257	0.0946935	0.0421815	0.0855901	0	0.0662205	0.0341024	0	0	0.068697	0.0603621	0.0685171	0.371881	0.0386496	0.0423151	0.0417067	0	0.0929545	0.0807173	0.0424456	0	0.0864109	0.0628863	0.0888235	0.0484195	0.0800906
LACC1	0	0	0	0.0124761	0	0	0	0	0	0.00325477	0.00296357	0	0	0	0	0	0	0	0	0.00667517	0	0	0	0	0	0	0	0	0	0	0	0	0	0	0	0	0	0	0	0	0	0	0	0	0	0	0	0
AL512506.3	0	0.0075646	0.0134912	0	0	0.00799535	0	0	0.00184147	0.00427368	0.00286052	0.0054538	0.0119016	0	0	0.0318028	0	0.0349046	0.0260087	0.0157968	0	0.00201754	0	0.00629762	0.00312573	0.00344666	0	0	0	0.0176333	0.166459	0.0085946	0	0.00314405	0	0.027803	0	0	0	0.023611	0.028694	0.0238604	0	0.00802726	0	0	0.00233763	0
SMIM2	0	0	0.00706923	0	0	0	0	0	0	0.00164708	0.00117306	0	0.0137558	0.0383999	0	0	0	0	0	0	0	0	0	0	0	0	0	0	0	0	0	0	0	0	0	0.0358845	0	0	0	0	0	0.0642895	0.0298924	0	0	0	0	0
SERP2	0.176888	0.160613	0.161446	0.239035	0.201248	0.112043	0.211293	0.237559	0.161736	0.115073	0.151877	0.0953125	0.184179	0.218703	0.211452	0.183879	0	0.196493	0.160626	0.191263	0.164304	0.0915797	0.193541	0.114685	0.127885	0.149259	0	0.176955	0.27779	0.0481497	0.122331	0.20677	0.113055	0.177927	0.0119571	0.0831638	0.1568	0.184211	0	0.133063	0.108775	0.144138	0.274693	0.153158	0.0791552	0.069859	0.0552399	0.102459
TSC22D1	0.553999	0.497585	0.28274	0.585904	0.358541	0.403271	0.386816	0.400145	0.226971	0.156221	0.325911	0.304311	0.430928	0.180337	0.344832	0.413028	0	0.379864	0.291801	0.294656	0.291562	0.250208	0.456927	0.181037	0.193949	0.310131	0	0.568088	0.365438	0.468608	0.270607	0.286442	0.371683	0.437182	0.645684	0.325892	0.376804	0.302049	0	0.207245	0.4328	0.358494	0.577128	0.47731	0.351988	0.237308	0.0849897	0.162664
NUFIP1	0.032951	0.0127878	0.0316475	0.105757	0.0653653	0.0682115	0.0764997	0.0131923	0.0824802	0.0434096	0.022219	0.0437812	0.0683382	0	0.0371573	0.0570362	0	0.0550688	0.0595118	0.0937852	0.1196	0.0374104	0.0578172	0.115307	0.0403312	0.0563727	0	0.0975704	0.0320568	0.0717497	0.0296878	0.054867	0.0472556	0.069716	0.0284456	0.0542259	0.0360666	0.0312572	0	0.112624	0.05561	0.0237231	0.0218341	0.104074	0.0586606	0.0115681	0.0135161	0.0345259
GPALPP1	0.238286	0.234275	0.141717	0.343328	0.228383	0.284611	0.2454	0.213072	0.171389	0.104831	0.193915	0.188482	0.212109	0.322484	0.198032	0.251766	0	0.246695	0.229369	0.216135	0.175534	0.128621	0.179936	0.158232	0.131651	0.268345	0	0.343354	0.337558	0.315027	0	0.313164	0.221642	0.203835	0.257524	0.131818	0.236596	0.310985	0	0.258542	0.21716	0.367872	0.310831	0.177027	0.129674	0.145224	0.12435	0.216017
GTF2F2	0.132382	0.0763012	0.147899	0.153572	0.153435	0.155223	0.0694795	0.162169	0.100408	0.102423	0.0781018	0.0358889	0.0624106	0.111763	0.0232282	0.0653702	0	0.0204337	0.112642	0.0566321	0.0495267	0.0618013	0.122551	0.058768	0.0771503	0.062883	0	0.151292	0.0466625	0.107139	0	0.0908896	0.110088	0.0631782	0.197541	0.147013	0.116111	0.14835	0	0.123799	0.10314	0.0408544	0.125461	0.207123	0.132668	0.0623129	0.051114	0.0458521
KCTD4	0	0	0.00705871	0.00814003	0	0.00584155	0	0.00424333	0.00332057	0	0.0135097	0	0	0	0	0	0	0	0	0	0	0	0	0	0.00444575	0	0	0	0	0	0	0	0	0	0	0	0	0	0	0.0241181	0	0	0	0	0	0	0.00435803	0
TPT1	0.130856	0.194072	0.105283	0.228813	0.0708983	0.205624	0.207104	0.188359	0.105886	0.0781077	0.110888	0.0776966	0.161216	0.0945709	0.139501	0.138906	0	0.101893	0.221695	0.0590151	0.114112	0.100965	0.130626	0.0982573	0.120275	0.135911	0	0.206887	0.191595	0.220756	0.116339	0.146215	0.171047	0.0890495	0.116728	0.0514981	0.181438	0.1081	0	0.14007	0.117885	0.048763	0.0742873	0.150144	0.0802066	0.0788234	0.0483191	0.112539
SLC25A30	0	0.0191477	0.0313202	0	0.0225137	0.0433394	0.0458947	0.00774098	0.0268385	0.00810969	0.00471839	0.0311659	0.010001	0	0	0.0517774	0	0.0274234	0.0182354	0.0156891	0.0130324	0.012076	0.0170616	0.0154693	0.0174659	0.00344666	0	0.0311166	0.0558506	0.0483514	0.193373	0.0117675	0.0273575	0	0	0.0339642	0.0147373	0.0311883	0	0.0164556	0	0	0.0164817	0.0102148	0.049631	0	0.00216555	0.0595884
COG3	0.0889675	0.103666	0.085519	0.0904456	0.16789	0.16684	0.103218	0.125608	0.118262	0.058291	0.127184	0.0806183	0.0834577	0.107388	0.152635	0.182726	0	0.105732	0.126082	0.0915622	0.0950464	0.0758183	0.0972444	0.0874347	0.0773935	0.104752	0	0.113516	0.150981	0.0933587	0	0.178159	0.155331	0.0764557	0.0119571	0.116158	0.0778639	0.0768743	0	0.0629632	0.105196	0.24873	0.134171	0.105489	0.118229	0.050721	0.0595004	0.172963
ERICH6B	0.0190696	0	0.00417231	0.0197179	0.0139289	0	0	0	0.00442954	0	0.00495659	0.0226733	0.00288489	0	0	0	0	0.0303803	0.0156274	0	0	0	0	0	0.00229431	0.011542	0	0.0126844	0.0299356	0.0266773	0	0	0.0217333	0	0	0.0117151	0.00705733	0	0	0	0.0166327	0	0	0	0	0.0171097	0.0137964	0.0182337
SPERT	0	0	0	0	0	0	0	0	0	0	0	0	0	0	0	0	0	0	0.010379	0	0	0	0	0	0	0	0	0	0	0	0	0	0	0.00416309	0	0	0	0	0	0	0	0	0	0	0	0	0	0
SIAH3	0.275056	0.281283	0.215184	0.328341	0.263518	0.212933	0.140054	0.296908	0.238301	0.148519	0.221206	0.220124	0.247724	0.339688	0.303014	0.231183	0	0.186511	0.257018	0.26297	0.193841	0.146134	0.259787	0.0846042	0.163784	0.220878	0	0.324996	0.284636	0.412289	0.453018	0.275628	0.231525	0.357448	0.440497	0.303668	0.297853	0.215275	0	0.339149	0.230895	0.353995	0.299471	0.252139	0.220284	0.209336	0.186586	0.276064
ZC3H13	0.389189	0.336202	0.263784	0.375522	0.359317	0.323543	0.24976	0.332142	0.209963	0.146811	0.200093	0.218457	0.372417	0.274151	0.39631	0.255224	0	0.241395	0.280529	0.225983	0.174204	0.102936	0.320221	0.0897258	0.181205	0.272461	0	0.51668	0.272847	0.399847	0.317069	0.229289	0.299807	0.248819	0.248417	0.184071	0.263395	0.310685	0	0.290271	0.234243	0.372478	0.296096	0.425518	0.177815	0.145471	0.183549	0.114691
CPB2	0.0224115	0	0.0349245	0.157878	0.016061	0.0118405	0.00771139	0.00545841	0.0123157	0.00236278	0.0162018	0	0.0141242	0.093361	0.0477056	0.00705231	0	0.0376476	0.0293767	0	0.0213457	0.0457058	0	0.0404156	0	0	0	0.0297174	0.0126187	0.0106686	0	0	0.00781348	0.033379	0.0537763	0.00206777	0.0210142	0	0	0	0.0243332	0	0.0537546	0	0	0.0162218	0.0136856	0
LCP1	0.0710276	0.0615278	0.0385238	0.0831456	0.0303628	0.0450907	0.0568204	0	0.0559856	0.0290456	0.124528	0.0410504	0.0956571	0.028679	0.0954934	0.0435837	0	0.136541	0.0767624	0.0639354	0.0565842	0.0486088	0.0355283	0.028458	0.0109931	0.0303086	0	0.119683	0.0570896	0.0788841	0.0296878	0.149086	0.0633924	0.0419672	0.0119571	0	0.0534479	0.0322501	0	0	0.0697241	0.101896	0.0950625	0.0566318	0.00832825	0.0284803	0.0355331	0.0213485
LRRC63	0.358484	0.278266	0.290029	0.233303	0.14699	0.228577	0.315621	0.303195	0.165626	0.168904	0.307437	0.237046	0.192629	0.115928	0.242013	0.220697	0	0.205981	0.208342	0.24009	0.199187	0.125308	0.243856	0.214622	0.14483	0.182102	0	0.22302	0.261453	0.187242	0.433447	0.27914	0.221527	0.201774	0.236564	0.256487	0.271633	0.149478	0	0.273684	0.236459	0.450293	0.30394	0.240777	0.18398	0.264437	0.143977	0.185674
RUBCNL	0.209243	0.232203	0.138094	0.219715	0.142038	0.167483	0.118243	0.135166	0.150567	0.126731	0.183452	0.170784	0.18506	0.178799	0.316422	0.140056	0	0.122402	0.164641	0.233721	0.11967	0.148835	0.100704	0.0524327	0.0801781	0.226133	0	0.0830282	0.146706	0.135184	0.219402	0.219779	0.126159	0.134746	0.324212	0.162195	0.139504	0.137717	0	0.187199	0.154646	0.202682	0.23894	0.194561	0.144107	0.24601	0.141125	0.0941396
LRCH1	0.400719	0.304151	0.227085	0.439851	0.326764	0.369881	0.315197	0.41074	0.192211	0.212567	0.293152	0.316972	0.343901	0.201609	0.337282	0.304502	0	0.335567	0.30608	0.299588	0.269676	0.127485	0.234668	0.229658	0.224202	0.332493	0	0.572948	0.375988	0.464241	0.481155	0.343336	0.332639	0.254924	0.275377	0.253135	0.265392	0.323647	0	0.312119	0.258503	0.481014	0.345082	0.380688	0.331748	0.155498	0.139789	0.0590426
ESD	0.116282	0.172119	0.0614503	0.0746436	0.0774805	0.105035	0.143082	0.0650393	0.0726052	0.0524892	0.0841161	0.0709914	0.135056	0.0629972	0.0284172	0.109729	0	0.145716	0.126437	0.0636311	0.0607093	0.0546522	0.0679402	0.049173	0.0547923	0.0547975	0	0.114174	0.0714525	0.192012	0.0296878	0.0963606	0.0753568	0.0505588	0.0205524	0.0466691	0.0933861	0.0574419	0	0.0709167	0.0885265	0.0849263	0.148856	0.0886899	0.102222	0.0532411	0.0346674	0.120797
HTR2A	0.0641792	0.0626727	0.0130087	0.0508287	0.0545876	0.0182341	0.0218458	0.0548347	0.0296317	0.0164796	0.0105803	0	0.0166238	0	0.092017	0.0289676	0	0.0170555	0.0111423	0.00950273	0.0303109	0.00734522	0	0	0.00719571	0.0516523	0	0.0515772	0.0189893	0.0332382	0.0985933	0.0419704	0.0164564	0	0	0.027205	0.0218066	0.058492	0	0	0.00434448	0.0249682	0.0298924	0.0280028	0.00536569	0	0.0124636	0.02501
SUCLA2	0.259171	0.203592	0.179076	0.223168	0.268505	0.22844	0.193572	0.289655	0.200518	0.151606	0.16693	0.248957	0.206996	0.271492	0.303085	0.344857	0	0.35577	0.241284	0.258058	0.242084	0.142162	0.20216	0.177753	0.137317	0.145757	0	0.111978	0.212423	0.243986	0.137776	0.300195	0.220908	0.204375	0.300895	0.187173	0.187306	0.204842	0	0.203816	0.247569	0.210277	0.16134	0.231391	0.159806	0.235324	0.110688	0.246289
NUDT15	0.0106928	0	0	0.0293083	0.00870604	0.0122036	0.0116195	0.0526697	0.0197136	0.000857019	0.0433797	0.0133024	0.0571356	0	0	0.013099	0	0	0.0387279	0	0.0355268	0.0186762	0	0.0105186	0.0160004	0.0496778	0	0	0	0.0523469	0	0.0541807	0.0266481	0.00498229	0	0	0.0110786	0.0484905	0	0.0175974	0.00678946	0	0.025147	0.0281381	0.0234652	0	0.00216555	0.0156496
MED4	0.163295	0.130077	0.186125	0.202743	0.225734	0.159362	0.150005	0.195735	0.134821	0.0929935	0.136001	0.160459	0.138053	0.114619	0.28554	0.189848	0	0.167052	0.15994	0.174292	0.133366	0.128601	0.142274	0.137091	0.169148	0.189295	0	0.32376	0.106635	0.201127	0.501872	0.165071	0.192925	0.1582	0.12906	0.100031	0.194061	0.205282	0	0.160435	0.150303	0.260308	0.158453	0.195365	0.203792	0.204318	0.11189	0.114803
ITM2B	0.326359	0.30443	0.298141	0.48542	0.378581	0.34195	0.36659	0.315858	0.223703	0.129526	0.243269	0.225168	0.381714	0.268257	0.189886	0.363574	0	0.361191	0.292667	0.240217	0.31461	0.143933	0.27165	0.234835	0.281172	0.307495	0	0.522823	0.432175	0.459093	0.457213	0.274343	0.34798	0.26834	0.503163	0.226355	0.249606	0.340511	0	0.309756	0.228351	0.426294	0.291515	0.423166	0.362909	0.0942009	0.101746	0.164161
RB1	0.304837	0.317977	0.27273	0.385421	0.337811	0.345369	0.335869	0.364303	0.283588	0.211332	0.299822	0.354358	0.363028	0.187593	0.388342	0.372611	0	0.337769	0.259686	0.281419	0.284424	0.203825	0.3221	0.16443	0.18681	0.245921	0	0.415555	0.338669	0.39677	0.336443	0.331517	0.33723	0.370068	0.415671	0.298311	0.300042	0.386023	0	0.317913	0.349675	0.657664	0.554695	0.293324	0.300665	0.276253	0.206013	0.20862
LPAR6	0.00865888	0.00302298	0.00169835	0.123326	0.0410449	0.00882452	0.00977876	0	0.023537	0.00664533	0.00461004	0.00427967	0	0.134534	0	0.0293594	0	0.0372492	0.0266491	0	0	0.00542755	0	0.063691	0	0.0143425	0	0.0120118	0.0390031	0.0384192	0	0.013552	0	0.0468856	0.103734	0	0.0266368	0.00612756	0	0.00818784	0.0122727	0	0	0.0252446	0	0.0310182	0.0200337	0.016986
RCBTB2	0.0962486	0.130858	0.081122	0.0928386	0.141805	0.077553	0.0903004	0.142526	0.0735571	0.059359	0.138678	0.0646232	0.0989782	0	0.0423751	0.046092	0	0.161284	0.038358	0.0837633	0.117656	0.0787604	0.0690922	0.146823	0.0704449	0.110028	0	0.0727377	0.0912919	0.220228	0	0.0229663	0.0639329	0.0967478	0.0284456	0.0395452	0.118845	0.0310906	0	0.110053	0.136265	0.128265	0.0335451	0.133709	0.045535	0.00848673	0.038103	0.121677
CYSLTR2	0	0	0.000694122	0	0	0.00515943	0	0	0	0	0	0	0	0	0	0	0	0	0	0	0	0	0	0	0	0	0	0	0.0104828	0	0	0	0	0	0	0	0	0	0	0	0	0	0	0	0	0	0	0
FNDC3A	0.498917	0.413264	0.33406	0.475783	0.319166	0.354802	0.276213	0.298329	0.181986	0.127433	0.271072	0.345304	0.313007	0.254319	0.421984	0.302202	0	0.351701	0.300231	0.261154	0.247595	0.172735	0.294172	0.244811	0.228193	0.288432	0	0.415072	0.455428	0.453518	0.380567	0.247151	0.316593	0.236207	0.475287	0.257266	0.267871	0.24221	0	0.32158	0.328232	0.418325	0.391357	0.400743	0.307366	0.601941	0.148087	0.122634
CDADC1	0.129117	0.189935	0.0642078	0.167947	0.102258	0.122989	0.0548571	0.0800325	0.0711704	0.0590934	0.0881083	0.0762681	0.114294	0.102631	0.156383	0.139088	0	0.09723	0.102449	0.132336	0.121872	0.0645332	0.0219356	0.0902519	0.0325565	0.126402	0	0.0579805	0.0354504	0.104986	0.120953	0.064131	0.104101	0.0904432	0.0512997	0.0713675	0.075327	0.0581964	0	0.117112	0.0725379	0.163176	0.096139	0.0417513	0.0433879	0.0434851	0.105258	0.0858384
CAB39L	0.163539	0.101954	0.136567	0.201683	0.203666	0.157167	0.232225	0.123477	0.128161	0.106609	0.161865	0.167233	0.150317	0.257209	0.110154	0.277983	0	0.135763	0.157921	0.173152	0.175095	0.122643	0.109074	0.117236	0.104518	0.153202	0	0.130723	0.125429	0.222601	0.477411	0.13412	0.220747	0.185936	0.0205524	0.196943	0.196104	0.188303	0	0.103113	0.167647	0.232557	0.20999	0.180433	0.208881	0.188651	0.131177	0.230608
SETDB2	0.176922	0.167051	0.100387	0.143597	0.178267	0.0964261	0.0560101	0.182938	0.085782	0.0590071	0.137552	0.164268	0.104767	0.26532	0.0331388	0.124771	0	0.116874	0.136271	0.153728	0.163693	0.0967764	0.0543598	0.102179	0.0962839	0.108974	0	0.197584	0.170051	0.179799	0.0985933	0.134423	0.0873645	0.100498	0.0720721	0.0962303	0.128317	0.02674	0	0.0888336	0.0983693	0.117178	0.216524	0.141191	0.117909	0.0641915	0.0626789	0.189733
PHF11	0.0320379	0.0297812	0.0603691	0.19577	0.121857	0.079427	0.027379	0.105037	0.0767118	0.0151831	0.0740404	0.0318634	0.0429642	0.0945058	0.0140958	0.0860733	0	0.0694673	0.0970058	0.0568911	0.112515	0.0239035	0.0126383	0.122879	0.040299	0.0746344	0	0.018833	0.120137	0.0757494	0	0.151434	0.0940931	0.124361	0	0.0321589	0.0606965	0	0	0.0234216	0.065766	0	0.123227	0.0975927	0.027317	0.151092	0.013844	0.0151166
RCBTB1	0.135996	0.116477	0.0732388	0.0890615	0.080215	0.0402445	0.0727911	0.0634015	0.0720352	0.0353169	0.0731789	0.0329252	0.0700211	0.252946	0	0.0497518	0	0.0790593	0.0552051	0.134095	0.0506356	0.0948745	0.0188507	0.0397567	0.0547417	0.0776856	0	0.0799802	0.1151	0.105279	0.0296878	0.133629	0.0579831	0.0373502	0	0.094964	0.0570288	0.0240448	0	0.0241181	0.0600826	0.146413	0.140821	0.0533436	0.154996	0.0465911	0.0139968	0.03428
ARL11	0	0	0	0	0	0	0	0	0.00309642	0	0	0	0	0	0	0	0	0	0	0	0	0	0	0.00835414	0	0	0	0	0.00612614	0	0	0	0	0	0	0	0	0	0	0	0.00271828	0	0	0	0	0	0	0
EBPL	0.11743	0.104198	0.0722227	0.0464043	0.00862583	0.030492	0.0595354	0.100268	0.051033	0.0299294	0.0411289	0.0599239	0.0494558	0.0662585	0.146954	0.105823	0	0.0657839	0.0608527	0.0683461	0.0150957	0.033902	0.129121	0.0452256	0.0270672	0.0368272	0	0.0767819	0.0200948	0.0311731	0.270582	0.040136	0.0650314	0.130833	0	0.0268556	0.0589317	0.0433302	0	0.0851259	0.074503	0.118735	0.0948158	0.0853678	0.0408452	0.0089824	0.0443467	0.0311253
KPNA3	0.20712	0.374832	0.194795	0.349471	0.296872	0.286817	0.199868	0.190486	0.195559	0.204186	0.15575	0.208848	0.246637	0.150653	0.297071	0.306337	0	0.344312	0.261735	0.247921	0.254153	0.180601	0.178337	0.224969	0.187848	0.207201	0	0.309069	0.250341	0.25349	0.180525	0.304058	0.227355	0.270692	0.259508	0.249164	0.264548	0.295142	0	0.28915	0.215987	0.220117	0.356173	0.369328	0.198072	0.124038	0.103323	0.160776
SPRYD7	0.0546633	0.0476883	0.0556503	0.187151	0.067266	0.0595147	0.115985	0.129801	0.0634211	0.0369237	0.0513664	0.0438438	0.0573172	0.0383999	0.0483832	0.0657367	0	0.0258255	0.0767747	0.0286573	0.0458589	0.0402133	0.0286375	0.0932286	0.0418536	0.0472934	0	0.102665	0.0841764	0.0766467	0	0.0944863	0.0433973	0.0280517	0.013375	0.0516867	0.100225	0.0408873	0	0.0593325	0.0607258	0.0935469	0.0990199	0.109288	0.103534	0.167081	0.0471366	0.0943993
TRIM13	0.129724	0.0965864	0.149867	0.234994	0.176079	0.117852	0.110601	0.147206	0.103621	0.0702279	0.119777	0.0948076	0.0808303	0.167649	0.0371573	0.152422	0	0.181374	0.164053	0.112959	0.124015	0.0445108	0.151365	0.0701867	0.0481658	0.10965	0	0.160928	0.145403	0.114237	0.310118	0.157657	0.0913716	0.154171	0.0955551	0.115226	0.0959935	0.107656	0	0.174826	0.114749	0.264581	0.142545	0.16109	0.0977762	0.0589731	0.0710943	0.0918589
KCNRG	0	0	0	0	0	0	0.0201968	0	0	0	0.000692644	0	0.00227891	0	0	0	0	0	0	0	0	0	0	0	0	0.0116938	0	0	0	0	0	0	0	0.00343178	0	0	0.0197573	0	0	0	0	0	0	0	0	0	0	0
DLEU7	0.276627	0.138053	0.144496	0.18408	0.151694	0.263567	0.246041	0.145288	0.135162	0.137695	0.120869	0.155678	0.211846	0.278526	0.151521	0.163779	0	0.259871	0.22427	0.161484	0.221042	0.159742	0.10986	0.0885764	0.121166	0.118316	0	0.247928	0.192229	0.31231	0.180525	0.131768	0.154299	0.17376	0.266383	0.191794	0.0985948	0.161611	0	0.180343	0.179835	0.372255	0.176135	0.157225	0.203685	0.117207	0.218703	0.122122
RNASEH2B	0.22579	0.192948	0.210872	0.177457	0.217781	0.201615	0.201005	0.263577	0.128273	0.109029	0.149099	0.120352	0.204648	0.0952918	0.0969611	0.246822	0	0.249995	0.143801	0.163351	0.184298	0.0868269	0.0945002	0.144294	0.103965	0.157054	0	0.30568	0.319251	0.157412	0.123307	0.285474	0.187494	0.146202	0.150028	0.130668	0.160771	0.238149	0	0.279424	0.126171	0.106933	0.129774	0.215467	0.203785	0.117664	0.0749694	0.0845815
C13orf42	0	0.0026071	0.00862679	0	0.00518544	0	0	0	0.00157657	0	0.00915126	0	0	0	0	0	0	0	0.0107782	0	0.00773588	0.00101865	0	0	0.00587427	0	0	0	0	0	0	0	0.00527633	0	0	0	0	0	0	0.0053193	0	0	0	0	0	0	0	0
FAM124A	0.016729	0	0.0325798	0.0117801	0.0129297	0.0126952	0.0642228	0.0110355	0.0115506	0.0100869	0.00728431	0.0055963	0	0.0404129	0	0.0474003	0	0.0181832	0.0111983	0.0124687	0	0.0133236	0	0.0276124	0.00133968	0.00450823	0	0	0	0.0205813	0.226431	0.0301208	0.0170901	0.022081	0	0.00317018	0	0.043102	0	0.0316575	0.0191653	0.0554674	0.0351026	0.0130232	0.00845351	0	0	0
SERPINE3	0	0	0.0173486	0.0711761	0.010263	0	0	0.021724	0.00725508	0.00343396	0.00482707	0.00502159	0	0	0.027448	0.0300417	0	0.0375973	0.020118	0.00586832	0.0117749	0.0201709	0.0295383	0.0164162	0	0	0	0.0287269	0.0675099	0	0	0.0559713	0	0.0489495	0	0	0.00705733	0	0	0.00928711	0.00826676	0	0	0.0281381	0	0.00553884	0.0107576	0
INTS6	0.246366	0.213497	0.17113	0.331952	0.31754	0.259332	0.363243	0.155078	0.166417	0.142764	0.190431	0.176628	0.201596	0.331046	0.22712	0.293554	0	0.268115	0.2489	0.23641	0.172311	0.172135	0.201378	0.126345	0.214203	0.247361	0	0.304113	0.250106	0.477958	0.261902	0.169441	0.244655	0.151133	0.0823378	0.114269	0.176957	0.328539	0	0.215596	0.247241	0.183438	0.257197	0.301034	0.282854	0.0971105	0.160928	0.124901
WDFY2	0.16241	0.264377	0.182519	0.281049	0.121421	0.165092	0.0875175	0.162974	0.138076	0.146513	0.165354	0.15985	0.214977	0.222961	0.113398	0.250671	0	0.208291	0.107937	0.17013	0.179602	0.121786	0.170236	0.0707716	0.122241	0.236201	0	0.232672	0.225066	0.267926	0.137776	0.227452	0.201596	0.143853	0.320903	0.207088	0.144723	0.128116	0	0.142482	0.246914	0.387628	0.163147	0.210337	0.209349	0.12073	0.0725255	0.121715
AL162377.3	0.0292808	0.0678889	0.00860001	0.0100674	0.00378658	0.0539019	0	0	0.00422747	0.00586507	0.00567746	0.00945763	0	0	0	0.00928772	0	0.0454709	0.00722726	0.0063186	0.0131022	0.00211006	0.0161018	0.028924	0.000778925	0	0	0	0.0208406	0.0156497	0.123307	0.0186089	0.0193272	0.023493	0.0205524	0.0389222	0.0204642	0.015941	0	0.00818784	0.00446823	0	0.0449799	0	0	0.0478581	0.0109715	0
CCDC70	0	0	0	0	0	0	0	0	0	0	0	0	0	0	0	0	0	0	0	0	0	0	0	0	0	0	0	0	0	0	0	0	0	0	0	0	0	0	0	0	0	0	0	0	0	0	0	0
ATP7B	0.0572804	0.0470787	0.0878225	0.110439	0.0742283	0.0620641	0.0741847	0.12324	0.0696746	0.036111	0.0853821	0.0484791	0.129468	0.156802	0.0590681	0.112595	0	0.0923335	0.114116	0.105689	0.0853462	0.0639877	0.0612336	0.0181317	0.0470586	0.0850058	0	0.0597979	0.143888	0.0955575	0	0.121428	0.0579679	0.0862043	0.209864	0.0732222	0.0381707	0.166154	0	0.250611	0.0924693	0.0935311	0.164242	0.0180447	0.0592063	0.108435	0.0758178	0.031237
ALG11	0.0548527	0.0401948	0.0355508	0.0185585	0.0138783	0.0779494	0.0371798	0.0463649	0.0380392	0.0254774	0.0469901	0.0160704	0.0374003	0.0549161	0.0429322	0.0347313	0	0.130731	0.0592206	0.0451754	0.0457907	0.0393737	0	0	0.0273159	0.0829527	0	0.0359433	0.0217748	0.0734572	0	0.0123397	0.0291119	0.0231865	0.0788604	0.0233367	0.0126654	0	0	0.050207	0.0240693	0	0.0298924	0.00945601	0.0174498	0.0159634	0.0231749	0.00804977
UTP14C	0.0368535	0.0300942	0.0192704	0.0726963	0.0493897	0.0726733	0.0481142	0.0298301	0.0309356	0.0242875	0.0503032	0.034243	0.0115078	0	0.011479	0.0521307	0	0	0.0498527	0.121526	0.0696387	0.0315144	0.0363614	0.0344696	0.0202507	0.0377584	0	0.0146336	0	0.0468532	0	0.0132476	0.00831684	0.119495	0	0.0191897	0.00524386	0.0138349	0	0.0928642	0.0128659	0.0277732	0.0264166	0.105784	0.0793755	0.0423814	0.013762	0.0534912
NEK5	0	0.0077077	0.00731518	0.0174533	0.0120556	0.0220163	0	0.0364352	0.0258563	0.0147715	0	0	0.0127363	0.028679	0	0.0476824	0	0.0942958	0.0574956	0	0	0.0309846	0.0354697	0.0304903	0.00433168	0.00176786	0	0.0150289	0.031215	0.0160666	0	0.0529835	0.00751121	0.0231052	0	0.00742356	0	0.00756636	0	0.0297987	0.0119086	0.0351568	0	0	0	0.0246506	0.00216555	0.00804977
NEK3	0.00595184	0	0.00310114	0.0403267	0	0.00321729	0	0.00424333	0.00217842	0	0.00467191	0	0.00608494	0	0	0.0215705	0	0	0.00434667	0.00228094	0	0.00246945	0	0	0.00213786	0.00695724	0	0	0.00612614	0	0.116339	0	0.0135289	0.012168	0	0.00701953	0	0.00719648	0	0.0585408	0.00517833	0	0	0	0	0	0	0.0488538
THSD1	0.0187025	0.0126377	0.0108481	0.037835	0.00493564	0.0260883	0.0247234	0.0135814	0.011492	0.0248392	0.00335642	0.00778312	0.0405583	0.0411556	0.0325898	0.0117689	0	0.109559	0.0061092	0.0055451	0.0161921	0.0145751	0	0	0	0.00523191	0	0.0610536	0.00370192	0.0439144	0	0.0464794	0.00504242	0.0221043	0	0	0.00593024	0	0	0.0829495	0	0.120332	0	0	0.0228502	0.0120994	0.0065224	0.016986
VPS36	0.368124	0.287545	0.155285	0.319142	0.256772	0.176383	0.162186	0.217697	0.163675	0.116284	0.152964	0.118789	0.158286	0.123865	0.23593	0.201202	0	0.302329	0.182503	0.189371	0.196269	0.101652	0.16478	0.24775	0.127549	0.215311	0	0.287521	0.206996	0.211944	0.102447	0.200649	0.202698	0.129498	0.246998	0.139457	0.231155	0.260253	0	0.220277	0.145789	0.163095	0.257868	0.187492	0.229125	0.122058	0.0965803	0.0935607
CKAP2	0.143318	0.0219837	0.0381774	0.0896092	0.0357853	0.00120754	0.132422	0.0826358	0.048282	0.0414649	0.115727	0.0600686	0.0545317	0	0.144233	0.0866798	0	0.0371558	0.0778326	0.0468667	0.0608893	0.0535341	0.0210767	0.103792	0.0594864	0.0349884	0	0.0276997	0.122947	0.0515107	0.116339	0.106365	0.0404828	0.141656	0.0342868	0.0697271	0.0609621	0.0535806	0	0.0455287	0.0513434	0.0406728	0.025526	0.26767	0.102238	0	0.0498715	0.0623275
HNRNPA1L2	0	0.00302298	0.00618291	0.00827205	0	0.014923	0	0	0.0014507	0.00284533	0.0174584	0	0	0	0.0232282	0.0136132	0	0.0184986	0	0	0.0166794	0.00850929	0	0.0171492	0.00636337	0	0	0.0106635	0	0.0176333	0	0	0.00450265	0.00256074	0	0	0.00958692	0	0	0	0	0	0.0229572	0.00586043	0.00888019	0	0.0167913	0
SUGT1	0.199204	0.123425	0.15559	0.205964	0.189203	0.173862	0.362486	0.233808	0.142004	0.0995153	0.165775	0.116107	0.139679	0.16735	0.123403	0.171673	0	0.166295	0.199983	0.158036	0.139253	0.126167	0.097082	0.0915394	0.102531	0.114504	0	0.223735	0.236511	0.291058	0.27364	0.0859892	0.166857	0.165186	0.228334	0.132783	0.220762	0.187969	0	0.108053	0.139438	0.136361	0.190795	0.400148	0.264683	0.0973343	0.0635048	0.0635806
CNMD	0.0119594	0.0135561	0.0109833	0.0359406	0.0210109	0.0171682	0	0.0387363	0.0108085	0.0189035	0.033948	0.0313039	0.0112668	0	0	0.115882	0	0.0606805	0.0430429	0.0251399	0.00534208	0.0223002	0.0656838	0.00629762	0.016828	0.00176786	0	0.0467732	0.0128965	0.00982574	0	0.0306141	0.0209853	0.0071891	0.0629718	0.0527163	0.0384404	0.015941	0	0	0.0792797	0.0448489	0	0.0105348	0.00441227	0.0420256	0.012772	0.0252097
PCDH8	0.177953	0.361424	0.240913	0.336525	0.30832	0.390101	0.250073	0.323207	0.19303	0.119051	0.219717	0.213335	0.308204	0.398438	0.176754	0.22656	0	0.330777	0.351202	0.307394	0.272684	0.212416	0.1917	0.137508	0.221967	0.351605	0	0.225936	0.288013	0.361235	0.138627	0.323623	0.167635	0.251132	0.196792	0.231085	0.206105	0.107857	0	0.233775	0.276957	0.234983	0.202623	0.296733	0.30007	0.0805079	0.101318	0.19456
OLFM4	0	0	0	0	0.00186425	0.00447656	0.0271724	0	0	0	0.00128725	0.00821746	0	0	0	0	0	0	0.00401535	0.00586832	0.00200753	0	0	0.00835414	0	0.0102756	0	0	0	0	0	0	0	0.00311248	0	0	0	0	0	0	0.00541842	0	0	0.00763953	0	0.0534786	0	0
PRR20C	0	0.0165802	0.000985917	0	0	0	0	0	0	0	0	0	0	0	0	0	0	0	0	0	0	0	0	0	0	0	0	0	0	0	0	0	0	0	0	0	0	0	0	0	0	0	0	0	0	0	0	0
PCDH17	0.149284	0.0880326	0.0494669	0.084919	0.147122	0.0421658	0.0210287	0.133944	0.0655342	0.0477985	0.0164725	0.015739	0.0275682	0.0492801	0.0647736	0.0397897	0	0.0667422	0.0458043	0.144253	0.0976492	0.0456811	0.0999473	0.078755	0.0466915	0.072922	0	0.100328	0.119636	0.180552	0.379245	0.0880388	0.0649981	0.0459598	0.290219	0.0727151	0.0289842	0.0352662	0	0.0582493	0.0704093	0.0810856	0.0437996	0.048029	0.0221582	0.0141647	0.0447147	0.263716
DIAPH3	0.042839	0.0239911	0.00824777	0.0360989	0.0129663	0.010827	0.01471	0	0.0235794	0.00409509	0.00420109	0.038713	0	0	0	0.0217545	0	0.0131041	0.0149081	0.00672711	0.0093659	0.00705472	0	0	0.00580535	0.00737996	0	0.0473	0.0126187	0.0180007	0	0	0.022059	0.0113591	0.0788604	0.0147961	0.00492425	0.051511	0	0	0.0295325	0.0491187	0.0615897	0.0279788	0.0273969	0.0326996	0.00793117	0
TDRD3	0.444083	0.339463	0.322524	0.465407	0.372046	0.35399	0.386653	0.372849	0.288503	0.156656	0.34791	0.333359	0.383942	0.278178	0.28279	0.364926	0	0.361922	0.285602	0.336291	0.328588	0.182965	0.313544	0.161468	0.243272	0.353083	0	0.395797	0.463284	0.417744	0.461229	0.47386	0.345607	0.27549	0.567311	0.334762	0.308742	0.368449	0	0.361293	0.249418	0.337561	0.461891	0.386899	0.309152	0.271137	0.132829	0.15372
PCDH20	0	0	0.000567139	0.0176113	0	0.0127876	0	0	0.00609692	0	0.00686004	0.00120882	0	0	0	0	0	0.00507769	0.0316833	0.00926475	0.00353266	0.00307812	0	0	0	0.00663229	0	0.0250032	0.0118755	0.0111344	0	0	0	0.0192768	0	0.00458003	0	0	0	0.00928711	0	0	0	0	0	0	0	0
AL445989.1	0	0	0	0	0	0	0	0	0	0	0	0	0	0	0.0247888	0	0	0.00632986	0	0	0	0	0	0	0	0	0	0	0	0	0	0	0	0	0	0	0	0	0	0	0	0	0	0	0	0	0	0
PCDH9	0.567477	0.418456	0.408317	0.420318	0.236171	0.360155	0.150703	0.257452	0.360326	0.436391	0.250953	0.504728	0.345342	0.73262	0.253853	0.535138	0	0.483347	0.19171	0.403101	0.340176	0.261082	0.520524	0.537734	0.253347	0.472135	0	0.242394	0.398309	0.256515	0.416253	0.379869	0.325627	0.271739	0.294354	0.504538	0.362001	0.304281	0	0.347637	0.175721	0.579121	0.41752	0.32941	0.326731	0.0807947	0.373537	0.440696
KLHL1	0.0147966	0.0233849	0.011652	0.0684441	0.00822336	0.0178555	0.0098334	0.0133543	0.0101804	0	0	0.0121347	0.0146055	0	0.0630023	0.0219429	0	0	0.00218033	0	0	0.00621966	0	0.00733042	0	0	0	0	0.0473835	0.00655483	0	0	0.0112733	0.00318591	0	0.012879	0	0	0	0	0	0	0	0	0.0291087	0	0	0
DACH1	0.0161946	0.0592518	0.0198139	0.0631426	0.0398286	0.0274802	0.0514785	0.0681489	0.0268834	0.0196321	0.00427511	0.000659789	0.0193283	0	0	0.00705231	0	0	0.0226506	0.0433447	0.00259191	0.00707694	0	0.0049165	0.0565993	0.0664064	0	0.0220963	0.0346765	0.114329	0	0.0535124	0.0306486	0.0271559	0	0.00707583	0.0121614	0.0122027	0	0	0.0408718	0.1239	0.0337475	0.00237586	0.00284498	0.0120994	0.0636776	0
MZT1	0.0786552	0.0951113	0.0556221	0.0787442	0.0648862	0.0775101	0.0245448	0.0604046	0.0601852	0.0354085	0.0893452	0.0462243	0.0656385	0.0383999	0.0719575	0.08707	0	0	0.0579477	0.100417	0.0415723	0.0432381	0.0671546	0.0875134	0.0409582	0.073687	0	0.125455	0.102443	0.0455231	0.122331	0.0625364	0.0616244	0.0517088	0.115587	0.0398931	0.0882701	0.015941	0	0.0787036	0.0271576	0.0237231	0.0323166	0.019977	0.0720614	0	0.0199197	0.0417371
BORA	0	0	0.0062689	0.0209709	0.0448658	0.0238833	0	0	0.0101874	0.00262757	0.00195189	0.0159647	0.0118301	0	0	0	0	0	0.0325203	0	0	0	0	0	0	0	0	0	0.0108583	0	0	0	0.00145259	0.0154239	0	0.0049436	0.0325886	0.00719648	0	0	0	0	0.0356436	0	0	0	0	0
DIS3	0.0976278	0.0725354	0.0543001	0.207136	0.120509	0.138991	0.156495	0.0920246	0.0946756	0.0760779	0.150403	0.0794537	0.117268	0.23255	0.18674	0.120347	0	0.122966	0.154382	0.0736617	0.108959	0.102359	0.0846319	0.0602079	0.0732984	0.0850301	0	0.134017	0.237799	0.175471	0.0296878	0.131536	0.12646	0.0638413	0.267346	0.0909983	0.109888	0.055679	0	0.104739	0.08297	0.1203	0.123339	0.0842117	0.103512	0.0479939	0.0816947	0.12216
PIBF1	0.338632	0.365594	0.307217	0.525251	0.388441	0.356933	0.333524	0.277486	0.246854	0.202495	0.262234	0.210025	0.38416	0.349956	0.399145	0.34522	0	0.285023	0.271264	0.299999	0.320011	0.137746	0.303577	0.190613	0.179595	0.255476	0	0.482134	0.242608	0.413998	0.458273	0.275954	0.354134	0.198944	0.347163	0.277534	0.237744	0.335794	0	0.264216	0.34978	0.414192	0.500792	0.42734	0.353222	0.194637	0.119285	0.170988
KLF5	0	0.0424698	0.00352672	0.0154119	0	0.0358994	0	0.00654198	0	0	0.00157806	0.00276103	0	0	0	0.0130455	0	0	0	0.00598523	0	0.00208498	0	0	0.00334292	0	0	0	0.0133857	0.0311072	0	0	0	0	0	0.00348736	0.00513922	0	0	0	0	0	0	0	0.0228502	0	0	0.0213485
KLF12	0.588227	0.632476	0.419198	0.599879	0.514624	0.481448	0.458199	0.4084	0.295956	0.220279	0.341796	0.410377	0.465897	0.517277	0.602169	0.450061	0	0.469312	0.401185	0.452979	0.373442	0.281274	0.487986	0.290862	0.228465	0.399058	0	0.732102	0.677909	0.576503	0.662025	0.369015	0.376347	0.341938	0.509706	0.371374	0.375301	0.437339	0	0.492891	0.309021	0.598715	0.55392	0.694647	0.402239	0.200373	0.174667	0.262777
TBC1D4	0.344076	0.461583	0.361818	0.454357	0.402318	0.323511	0.302866	0.356345	0.22148	0.246983	0.385778	0.299346	0.30592	0.397402	0.517996	0.2597	0	0.431766	0.320652	0.355975	0.353063	0.210661	0.242229	0.159527	0.239688	0.321155	0	0.455855	0.373673	0.555344	0.474821	0.324833	0.39385	0.265078	0.444715	0.252437	0.437457	0.341669	0	0.58717	0.342831	0.381888	0.45609	0.432493	0.332531	0.334054	0.177784	0.194548
COMMD6	0.0703273	0.0556981	0.0356555	0.133549	0.11663	0.0326799	0.0896756	0.0356513	0.0755114	0.0339109	0.0335318	0.0357547	0.0310951	0.0998403	0.0240374	0.0230433	0	0.0453065	0.0773392	0.0676791	0.0805697	0.0416928	0.123458	0.0733375	0.0914803	0.0578114	0	0.0609294	0.166202	0.0472598	0	0.0923648	0.0100399	0.0693729	0.0119571	0.0195403	0.046556	0.0272079	0	0.0761892	0.0739984	0.0161767	0	0.104563	0.0942823	0.0102257	0.0531307	0.0740373
UCHL3	0.0546947	0.129288	0.0310212	0.117465	0.0889048	0.112199	0.148229	0.0715695	0.0677312	0.0446944	0.0514975	0.0427348	0.0571856	0.163614	0.023596	0.0357848	0	0.0316044	0.0545271	0.0958028	0.0826618	0.0491256	0.055961	0.0769737	0.0537835	0.0197986	0	0.064632	0.0511973	0.00389761	0	0.0308326	0.0913535	0.071258	0	0.0839216	0.0410447	0.144059	0	0.0521062	0.0474927	0.0495685	0.0865026	0.0896099	0.122728	0.0940907	0.0335381	0.0316999
LMO7	0.196458	0.20542	0.175789	0.369073	0.313585	0.238363	0.222136	0.306633	0.136081	0.141238	0.201161	0.207676	0.169477	0.22812	0.233829	0.176107	0	0.253326	0.173327	0.194636	0.22314	0.0963606	0.190983	0.114713	0.0950562	0.170142	0	0.392121	0.199683	0.285421	0.276171	0.105939	0.211246	0.103695	0.242365	0.13665	0.178149	0.116593	0	0.116888	0.149288	0.291222	0.231882	0.239372	0.311242	0.361505	0.129246	0.0709071
KCTD12	0.078701	0.0742393	0.0229127	0	0	0	0	0.0210388	0.00943555	0	0.00437079	0	0.002222	0	0	0.0183302	0	0	0	0.00445188	0	0	0	0	0	0.00774872	0	0	0	0.0215177	0	0	0.0186228	0	0.124542	0.00877949	0	0	0	0	0.00236473	0	0	0.0298741	0	0	0.00415905	0.02501
ACOD1	0	0	0	0.0106765	0	0	0	0	0.00431734	0	0	0	0	0	0	0	0	0	0	0	0	0.00447558	0	0	0	0	0	0	0.0108583	0	0	0	0	0	0	0	0	0	0	0	0	0	0	0	0	0	0	0
AC001226.2	0.0387024	0.0488322	0.109287	0.408008	0.165707	0.108313	0.0808562	0.2073	0.116874	0.0257269	0.0304457	0.0318352	0.00623076	0.290566	0.139335	0.234124	0	0.114907	0.0998026	0.0276241	0.161614	0.0816086	0.03666	0.209122	0.0161952	0.0435493	0	0.125652	0.320842	0.134801	0.525224	0.134699	0.0352357	0.190462	0	0.0606652	0.0973345	0.034502	0	0.0812991	0.127679	0	0.20113	0.0071201	0.0318328	0.137535	0.0530081	0.0182337
FBXL3	0.0905121	0.130526	0.119883	0.294045	0.136308	0.116854	0.163419	0.156196	0.119372	0.0926967	0.12059	0.0813088	0.110905	0.13649	0.0888691	0.141101	0	0.105735	0.158757	0.10116	0.139564	0.100347	0.137279	0.0931394	0.0792436	0.137211	0	0.128252	0.233199	0.0938694	0.303688	0.232416	0.103174	0.151029	0.193368	0.0829074	0.160483	0.157355	0	0.26362	0.118622	0.0842271	0.133388	0.164908	0.118924	0.0783311	0.0800769	0.134133
MYCBP2	0.492021	0.41871	0.227401	0.25224	0.381605	0.354147	0.161084	0.301058	0.118198	0.114577	0.209971	0.304628	0.299998	0.135789	0.18271	0.208392	0	0.243726	0.280909	0.299466	0.249502	0.178257	0.218274	0.0531433	0.0736483	0.254167	0	0.382628	0.263921	0.551851	0.378304	0.142271	0.292997	0.243911	0.391231	0.324263	0.289155	0.494014	0	0.221704	0.174447	0.401024	0.540627	0.358934	0.422015	0.105622	0.107126	0.163083
SCEL	0	0.00603795	0	0.0112451	0	0.0147907	0	0	0.0069608	0	0.00232446	0	0	0	0.0239362	0.0270548	0	0	0.00636477	0	0	0.00174303	0	0	0.00876076	0.00744315	0	0	0	0	0	0	0	0	0	0	0	0	0	0	0	0	0	0	0	0	0	0
SLAIN1	0.437379	0.408683	0.240648	0.467031	0.361811	0.430413	0.281291	0.352305	0.197279	0.120953	0.217388	0.308002	0.357572	0.308857	0.300487	0.364773	0	0.339297	0.294471	0.319836	0.271835	0.173292	0.300677	0.118732	0.191925	0.304305	0	0.515096	0.402984	0.393353	0.353346	0.248776	0.340195	0.333238	0.368912	0.281998	0.36626	0.24931	0	0.269164	0.329389	0.494643	0.369155	0.440339	0.349929	0.319096	0.158784	0.236145
EDNRB	0	0	0.00837023	0.0174042	0.00588757	0.00962388	0.0119538	0.0158761	0.00624435	0.00253135	0	0.0152244	0	0.0383999	0	0	0	0	0.00626577	0.023219	0.0132223	0.00632553	0	0.00629762	0	0	0	0	0.0191048	0.0135622	0	0	0	0.0087641	0	0.00155486	0	0.0107659	0	0	0	0.039325	0.0206236	0	0	0	0	0.0213485
POU4F1	0	0	0	0	0	0	0	0	0	0	0	0	0	0	0	0	0	0	0	0	0	0	0	0	0	0	0	0	0	0	0	0	0	0	0	0	0	0	0	0	0	0	0	0	0	0	0	0
RBM26	0.415231	0.39684	0.275453	0.485208	0.36113	0.394086	0.330368	0.320016	0.192928	0.161266	0.234738	0.289863	0.358951	0.417414	0.308695	0.372143	0	0.398415	0.228296	0.351758	0.176138	0.137331	0.329692	0.138971	0.219959	0.399533	0	0.436251	0.412451	0.503649	0.563143	0.246573	0.338214	0.240961	0.251356	0.292133	0.243374	0.451968	0	0.2548	0.24405	0.597159	0.41709	0.440844	0.30153	0.19589	0.139279	0.207398
NDFIP2	0.167892	0.243045	0.139349	0.18998	0.194698	0.193748	0.195434	0.135188	0.0928428	0.100685	0.137731	0.131803	0.152268	0.140995	0.155205	0.132832	0	0.131776	0.171005	0.166164	0.218863	0.100434	0.137622	0.0903213	0.131198	0.150637	0	0.287525	0.163947	0.37253	0.0296878	0.102939	0.155631	0.15496	0.0629718	0.108458	0.0987527	0.19751	0	0.159762	0.140487	0.129285	0.200251	0.238137	0.136054	0.0420816	0.0562283	0.147942
SPRY2	0.0522024	0.109691	0.0695901	0.146389	0.148284	0.0990542	0.0707043	0.0712816	0.112847	0.0580386	0.0740303	0.0564709	0.127706	0.134533	0.0232282	0.0638217	0	0.019387	0.119484	0.0922057	0.119438	0.0754551	0.094987	0.070231	0.0586624	0.124893	0	0.0417126	0.133916	0.0383475	0.210469	0.111677	0.0516506	0.0686189	0.0119571	0.0219305	0.0437797	0.0138787	0	0.0308518	0.0943355	0.0934824	0.0349295	0.0684359	0.0526798	0.0722759	0.0404347	0.0502063
SLITRK1	0.0130503	0.00516792	0.0202514	0.0269536	0.0231231	0.00833965	0.067452	0.031377	0.0384082	0.0130475	0.00833615	0.00460605	0.0152839	0.0250701	0.13255	0.0156291	0	0.00777018	0.0143735	0.00246849	0.0173384	0.00532581	0.0746615	0.0517697	0.014332	0.0305295	0	0	0.00597309	0.00789594	0	0.0651045	0.0405102	0.0345918	0	0	0.0214368	0.0357804	0	0.0220168	0.00632898	0	0.0206236	0.018566	0.0194322	0	0.00860787	0.0308033
SLITRK6	0	0	0	0	0	0	0	0	0.00168552	0	0	0	0	0	0	0	0	0	0	0	0	0	0	0	0	0	0	0	0	0	0	0	0	0	0	0	0	0	0	0	0	0	0	0	0	0	0	0
SLITRK5	0.351476	0.467913	0.261527	0.660516	0.461946	0.471128	0.411019	0.460264	0.251771	0.151016	0.27399	0.430195	0.460895	0.275641	0.378212	0.375641	0	0.374199	0.319891	0.41464	0.233407	0.130257	0.389824	0.0868327	0.259916	0.29748	0	0.573237	0.525402	0.519925	0.494076	0.253019	0.408113	0.294319	0.603841	0.294523	0.357859	0.342494	0	0.304552	0.349579	0.615294	0.458086	0.570103	0.41919	0.245469	0.172892	0.0704146
GPC5	0.305221	0.176502	0.175872	0.465711	0.308308	0.138842	0.184847	0.200377	0.155256	0.149634	0.162608	0.183632	0.101729	0	0.124649	0.107672	0	0.0635874	0.0840313	0.267662	0.148031	0.295365	0.175579	0.219286	0.06101	0.140372	0	0.462115	0.28059	0.224566	0.33683	0.444137	0.167581	0.264914	0.176999	0.139146	0.0760395	0.293324	0	0.31677	0.60847	0.0701771	0.153739	0.353877	0.0576242	0.412453	0.0923439	0.587245
GPC6	0.0499955	0.118624	0.174414	0.364386	0.341706	0.175548	0.154599	0.0906934	0.153372	0.0428749	0.271337	0.354129	0.125907	0.197193	0.153197	0.306263	0	0.180961	0.133938	0.178484	0.157758	0.037895	0.0547563	0.0793726	0.466888	0.154933	0	0.271465	0.240327	0.116686	0.193373	0.101601	0.123172	0.166013	0.114724	0.0511196	0.114794	0.0825857	0	0.534467	0.425381	0.115072	0.110398	0.189702	0.232109	0.104247	0.463128	0.253395
DCT	0.00425723	0	0.0131121	0.0038876	0.021953	0.00233531	0.0212276	0.0398137	0.0263866	0.0181291	0	0.0138706	0.0257919	0	0.011479	0.0104968	0	0.0756763	0.0123041	0.0194374	0.0285984	0	0.00855823	0	0.0222057	0.0172406	0	0	0.00613942	0.0756704	0	0	0.00625269	0.00789788	0	0.0111704	0	0	0	0.0759455	0.0362385	0.0351568	0	0.0128033	0.00402306	0	0	0
TGDS	0.0244669	0.0111711	0.0047076	0.0448204	0.0244877	0.0240006	0.0116723	0.0201153	0.0222395	0.0190123	0.0464449	0.0217502	0.00927232	0.0345586	0.0423751	0.00475769	0	0.0286864	0.0285414	0.0330865	0.0254436	0.0239244	0	0.0327728	0.0183074	0.0271665	0	0.0207165	0.0469939	0.0271883	0	0.029485	0.0224697	0.0599796	0	0.047003	0.0286109	0.086523	0	0.0403376	0.0436047	0.0237779	0.0386904	0.0868984	0	0.0115681	0.0243138	0.0282185
GPR180	0.142124	0.107212	0.141021	0.256011	0.128217	0.106523	0.155096	0.142832	0.111502	0.130452	0.0921375	0.0996201	0.0708285	0.143138	0.0656068	0.194036	0	0.1133	0.184097	0.11213	0.0873268	0.0697502	0.147855	0.0960675	0.126811	0.132413	0	0.134966	0.103723	0.21813	0.263611	0.157469	0.129092	0.0747643	0.0119571	0.0945537	0.0671671	0.168636	0	0.140274	0.154858	0.279556	0.210642	0.313366	0.12909	0.06569	0.0608293	0.0818039
SOX21	0	0	0	0	0	0	0	0	0	0	0	0	0.0329291	0	0	0	0	0	0	0	0	0	0	0	0	0	0	0	0	0	0	0	0	0	0	0	0	0	0	0	0	0	0	0.0262441	0	0	0	0
ABCC4	0.0126939	0.0416141	0.0227944	0.129178	0.0504273	0.0217846	0.0117371	0.0739754	0.0374589	0.0345534	0.0256447	0.0358561	0.024097	0.0488496	0	0.049662	0	0.0391822	0.0536108	0.0803195	0.0278385	0.0432374	0.00766604	0.0315212	0.0235568	0.107617	0	0.0126844	0.0892183	0.079363	0	0	0.0660169	0.0145741	0	0.0258789	0.0558484	0.0561072	0	0.0909053	0.0434082	0.0537408	0.0712833	0.052986	0.0709117	0.0229824	0.0299404	0.0794795
CLDN10	0	0.0026071	0.00489329	0.0286672	0	0	0	0.0375489	0.00776348	0.00630721	0.00636317	0	0.019109	0	0	0	0	0	0.00325135	0	0.00916882	0.0100703	0	0.00772256	0.00823755	0.0158914	0	0	0.0122369	0.0146322	0.123307	0	0.0218827	0	0	0.0090517	0.00570168	0.0249723	0	0	0.00826676	0	0.0287925	0	0	0.0229824	0	0.0151166
DZIP1	0.361313	0.38175	0.304125	0.36368	0.267917	0.255582	0.2289	0.34724	0.191755	0.152471	0.188407	0.282796	0.273106	0.27281	0.264164	0.360177	0	0.349981	0.271386	0.314187	0.267308	0.128059	0.221238	0.153177	0.17096	0.221827	0	0.550142	0.427681	0.477388	0.34676	0.197757	0.301283	0.251143	0.245446	0.224036	0.271676	0.390437	0	0.296817	0.300375	0.40805	0.471237	0.528077	0.356688	0.191429	0.120652	0.223055
DNAJC3	0.194946	0.0942947	0.0775849	0.18281	0.130347	0.201017	0.135977	0.146936	0.0922142	0.0758733	0.0822843	0.0696473	0.0831551	0.210755	0.0455395	0.154497	0	0.189316	0.0953537	0.111929	0.0895595	0.0960103	0.0459494	0.127936	0.0739292	0.113507	0	0.188472	0.0998366	0.126643	0	0.135249	0.0688169	0.107749	0.100018	0.135294	0.173106	0.119699	0	0.0869397	0.151525	0.291469	0.134448	0.235503	0.148806	0.0500189	0.0598688	0.0698823
UGGT2	0.496078	0.561177	0.358508	0.586101	0.398378	0.374478	0.360368	0.404358	0.318173	0.14584	0.24902	0.428214	0.418705	0.502627	0.315177	0.420487	0	0.558106	0.303318	0.4608	0.367025	0.241603	0.43088	0.329136	0.207579	0.267897	0	0.572035	0.417319	0.537238	0.625503	0.362085	0.332256	0.233625	0.59275	0.506441	0.27326	0.506446	0	0.40474	0.252443	0.515488	0.504694	0.570181	0.356501	0.378165	0.228645	0.285629
HS6ST3	0.488569	0.513569	0.381825	0.493067	0.444798	0.430548	0.325999	0.40701	0.332496	0.392603	0.498236	0.579608	0.537993	0.333425	0.316502	0.292617	0	0.531501	0.491945	0.556401	0.57446	0.431549	0.617151	0.256007	0.394738	0.29377	0	0.237627	0.650392	0.532729	0.722777	0.476344	0.409516	0.35499	0.452146	0.438115	0.253009	0.517908	0	0.193817	0.561945	0.568338	1.05776	0.68754	0.546214	0.377869	0.56731	0.202756
OXGR1	0.0316228	0.0229067	0.00443416	0.0258585	0	0	0.00843595	0.00957112	0.0119065	0	0.000890399	0.00256145	0	0	0	0	0	0	0.00792732	0.0117622	0	0	0	0	0.00985554	0	0	0.0106635	0	0	0	0.0112037	0	0.0131383	0	0	0	0	0	0	0	0	0	0	0	0	0	0
MBNL2	0.584232	0.458828	0.342718	0.422554	0.373394	0.44145	0.336876	0.348748	0.24583	0.189555	0.263314	0.293746	0.433932	0.243262	0.324034	0.384109	0	0.303316	0.332307	0.29484	0.351356	0.193685	0.309596	0.23575	0.19143	0.25019	0	0.50656	0.419242	0.597607	0.502398	0.204665	0.424686	0.398512	0.576917	0.272912	0.296561	0.357821	0	0.324895	0.249275	0.44875	0.351223	0.543591	0.428244	0.254061	0.131914	0.270489
RAP2A	0.214306	0.170012	0.111551	0.19379	0.139258	0.165276	0.160623	0.107512	0.110318	0.0946278	0.12207	0.141761	0.119163	0.110983	0.119729	0.20799	0	0.145161	0.142216	0.094139	0.139452	0.0980074	0.117376	0.124076	0.121006	0.209769	0	0.26596	0.125702	0.201052	0.261283	0.185777	0.0980178	0.0678031	0.0999279	0.0670466	0.108859	0.0680717	0	0.0925103	0.131339	0.159582	0.108094	0.150089	0.123892	0.039508	0.0333901	0.153937
IPO5	0.2144	0.152421	0.239664	0.318486	0.325394	0.306829	0.259901	0.261367	0.204666	0.175113	0.188338	0.277717	0.321321	0.23201	0.201894	0.359881	0	0.210185	0.287066	0.2797	0.346931	0.123091	0.15198	0.138552	0.152135	0.274187	0	0.173665	0.369669	0.219883	0.314052	0.222715	0.256564	0.210449	0.230839	0.272285	0.179133	0.230387	0	0.209918	0.314927	0.348281	0.248946	0.374081	0.353435	0.145974	0.139393	0.182005
FARP1	0.469664	0.505511	0.321739	0.526418	0.401501	0.304708	0.328477	0.369034	0.263465	0.163719	0.284234	0.291707	0.359932	0.484857	0.325377	0.367334	0	0.448953	0.347152	0.357326	0.287074	0.205596	0.284033	0.152485	0.194316	0.329615	0	0.495291	0.428383	0.560452	0.35418	0.223141	0.368227	0.261218	0.440354	0.310823	0.312801	0.504227	0	0.339102	0.493613	0.524504	0.704818	0.574525	0.284568	0.300091	0.166337	0.128785
STK24	0.13635	0.180009	0.138015	0.210641	0.149879	0.119626	0.154597	0.253678	0.153898	0.111622	0.145596	0.119863	0.108446	0.196692	0.316561	0.129297	0	0.149726	0.16781	0.141255	0.129273	0.0853371	0.145248	0.166431	0.124282	0.146329	0	0.307894	0.139334	0.256034	0	0.153714	0.200433	0.202825	0.0646297	0.18433	0.115701	0.125165	0	0.20909	0.197542	0.130181	0.314839	0.126325	0.124607	0.118377	0.0911944	0.110157
SLC15A1	0	0	0.00301465	0	0	0	0.0098334	0	0	0	0	0	0	0	0	0	0	0	0.00619448	0	0	0	0	0	0	0	0	0.0120118	0.0129061	0	0	0	0	0	0	0	0	0	0	0	0	0.0494286	0.025147	0	0	0	0.00124168	0
DOCK9	0.504718	0.451525	0.312545	0.559993	0.491289	0.429539	0.129835	0.397447	0.162063	0.147213	0.351136	0.319545	0.463347	0.238458	0.404503	0.419774	0	0.558075	0.300111	0.328431	0.294426	0.164483	0.351679	0.286857	0.199039	0.297497	0	0.513486	0.480239	0.575963	0.578617	0.326422	0.385861	0.144651	0.733891	0.25999	0.201297	0.443059	0	0.211668	0.227273	0.569046	0.472396	0.503186	0.399215	0.244513	0.132461	0.121621
UBAC2	0.496905	0.422859	0.355323	0.47556	0.386907	0.44521	0.279113	0.481919	0.222677	0.178009	0.280932	0.380326	0.428647	0.191177	0.186158	0.257889	0	0.57824	0.375563	0.356415	0.293866	0.27122	0.489214	0.322368	0.297164	0.294811	0	0.571823	0.461177	0.545787	0.472247	0.485603	0.309847	0.360631	0.385396	0.352978	0.384282	0.337963	0	0.416106	0.361071	0.472876	0.614373	0.551498	0.395535	0.467649	0.154678	0.215262
GPR18	0	0	0.0026151	0.0479384	0.0459527	0.0131223	0	0.0132254	0.00671192	0.00121025	0	0.0054538	0	0.0469036	0	0	0	0	0	0	0.0170043	0.0155915	0	0	0	0	0	0	0.050183	0	0	0	0	0	0	0	0	0	0	0	0	0	0	0	0	0.0120994	0.00402502	0
GPR183	0	0	0.0102573	0.00546231	0	0	0	0	0.00184147	0	0	0	0	0	0	0	0	0	0	0	0	0	0	0	0	0	0	0.0268886	0	0	0	0	0	0	0	0	0	0	0	0	0.00446823	0	0	0	0.0128129	0	0	0
TM9SF2	0.131268	0.281882	0.103406	0.212766	0.181182	0.203618	0.153608	0.192444	0.144458	0.0759449	0.16486	0.105132	0.147466	0.275839	0.0830289	0.204804	0	0.158862	0.185135	0.161499	0.191227	0.145774	0.139861	0.2157	0.122745	0.177888	0	0.299174	0.315214	0.253301	0.119879	0.128257	0.190601	0.202036	0.0119571	0.13145	0.166778	0.163933	0	0.119915	0.175174	0.259706	0.147512	0.287361	0.156333	0.0983253	0.0835647	0.0757523
CLYBL	0.185203	0.225701	0.224407	0.353862	0.293638	0.249176	0.217715	0.184007	0.183972	0.143688	0.205812	0.187817	0.274243	0.203339	0.47435	0.353079	0	0.306096	0.197431	0.281712	0.272922	0.23132	0.308988	0.231222	0.204468	0.201651	0	0.355965	0.275621	0.239788	0.326842	0.165313	0.238838	0.269027	0.452064	0.236267	0.137485	0.216593	0	0.301413	0.27714	0.125566	0.25684	0.220416	0.170444	0.211296	0.272532	0.254265
ZIC5	0	0	0	0	0	0	0	0	0.00214481	0	0	0	0	0	0	0	0	0	0	0	0	0	0	0	0	0	0	0	0	0	0	0	0	0	0	0	0	0	0	0	0	0	0	0	0	0	0	0
ZIC2	0	0.0389394	0	0	0	0	0	0	0	0	0	0.00551655	0	0	0	0	0	0	0	0	0	0	0	0	0	0	0	0	0	0	0	0	0	0	0	0	0	0	0	0.059476	0	0	0.0443582	0	0	0	0	0
PCCA	0.457989	0.491021	0.280122	0.424906	0.429227	0.408896	0.240094	0.412073	0.247421	0.209658	0.273185	0.374273	0.344874	0.31221	0.228253	0.373955	0	0.280579	0.396515	0.32785	0.235775	0.154549	0.287407	0.267253	0.22402	0.353682	0	0.610679	0.395745	0.560038	0.636979	0.368812	0.343609	0.359257	0.525973	0.325294	0.335682	0.308431	0	0.354042	0.287995	0.676044	0.528546	0.512177	0.319806	0.122577	0.132387	0.334834
GGACT	0	0	0.0169498	0.0102921	0.0328855	0.00391905	0.0212849	0.0394387	0.0177116	0	0.00268782	0.00212016	0.0135291	0.0602775	0	0.0117049	0	0.0225717	0.0289622	0.0122959	0.0490545	0.0198692	0	0.0105203	0.00992874	0.00176786	0	0	0.0191837	0.00389761	0.193373	0.0183069	0.0212441	0.0110898	0	0.00725973	0.00851636	0.00391538	0	0	0.0053252	0	0.0598313	0	0.0128129	0	0.00406604	0
TMTC4	0.0827081	0.0522852	0.0498822	0.050543	0.0393984	0.0188391	0	0.018337	0.0508287	0.00790399	0.0214246	0.0370452	0.0233673	0.217146	0.0208159	0.0424976	0	0.0149695	0.0638005	0.0340332	0.0309174	0.0276138	0.0523576	0.0364447	0.00585061	0.0509397	0	0.0272543	0.0308022	0.0235634	0	0.091209	0.00891032	0.0379891	0.0119571	0.0519909	0.0416952	0.0901417	0	0.0476992	0.0470315	0.0277732	0.0837355	0.00554469	0.0304944	0	0.0171018	0.0209602
NALCN	0.317669	0.430897	0.339493	0.504774	0.426025	0.37626	0.360983	0.327226	0.249956	0.136694	0.277	0.248081	0.441337	0.251632	0.589293	0.453042	0	0.403115	0.335412	0.317104	0.328795	0.211476	0.324267	0.301652	0.211984	0.457314	0	0.662622	0.509863	0.603042	0.388177	0.374641	0.343339	0.362261	0.691888	0.397266	0.323124	0.408623	0	0.257154	0.277609	0.573551	0.633554	0.47747	0.340343	0.382964	0.133005	0.248379
ITGBL1	0.00231094	0	0	0.0797117	0	0.0144309	0.0101695	0	0.0118295	0	0.00476291	0	0	0.0738915	0.0186601	0.0276549	0	0	0.0153152	0	0.00452092	0.00391746	0.00261621	0.0231789	0	0	0	0.0250032	0.0641863	0.0198496	0	0.0182505	0.00403123	0.00256074	0	0.0050941	0.00973733	0	0	0	0.00615699	0.08952	0.0319171	0	0	0	0	0.0156496
FGF14	0.210978	0.0970337	0.141601	0.264609	0.105824	0.209638	0.116129	0.104372	0.0878219	0.0519941	0.0829501	0.115966	0.124996	0.139099	0.210754	0.105718	0	0.139929	0.12672	0.149362	0.0931427	0.0805785	0.080556	0.0488339	0.0907654	0.152048	0	0.185844	0.323833	0.142491	0.150379	0.13446	0.109664	0.141674	0.221164	0.113918	0.203475	0.193755	0	0.0950129	0.144495	0.378688	0.271206	0.163575	0.111895	0.114667	0.055972	0.0500023
TPP2	0.358902	0.26788	0.183699	0.234383	0.302426	0.208382	0.192841	0.247343	0.128304	0.133083	0.157749	0.244753	0.230848	0.295244	0.342908	0.199827	0	0.244557	0.151354	0.147653	0.168663	0.123208	0.165899	0.145869	0.181701	0.281838	0	0.142951	0.31628	0.243969	0.281351	0.0997207	0.19724	0.178395	0.21637	0.125692	0.212118	0.249143	0	0.159313	0.194915	0.284217	0.315679	0.264308	0.227187	0.179258	0.107185	0.123493
METTL21C	0	0	0	0	0	0	0	0	0	0	0.00281222	0	0	0	0	0	0	0	0	0	0.00681931	0	0	0	0	0	0	0	0	0	0	0	0	0	0	0	0	0	0	0	0	0	0	0	0	0	0	0
CCDC168	0	0.0348125	0.00975696	0	0	0.0242952	0.0371812	0.0580468	0	0	0.032941	0	0	0	0	0.010094	0	0.0102511	0	0	0	0.00144934	0	0	0.0141764	0	0	0	0	0	0	0	0.0218827	0	0	0	0	0	0	0	0	0	0	0	0.00951957	0	0.00324174	0
TEX30	0.00966579	0.035903	0.0336802	0.0367812	0.0360957	0.0319	0.0666159	0.0532922	0.0351473	0.00155285	0.016895	0.035412	0.0239977	0.129961	0.00963893	0.0480402	0	0	0.0489503	0.0309151	0.0408273	0.0351274	0.0061243	0.0305826	0	0.00342538	0	0	0.0133532	0.0360566	0	0.0427329	0.0438018	0.0782934	0	0.00668298	0.0874122	0.105096	0	0	0.0215975	0	0.0315916	0.0607926	0.0466034	0.0190834	0.0122288	0.0772686
ERCC5	0	0	0	0	0	0	0	0	0.00172149	0	0	0	0	0	0	0	0	0	0	0	0	0	0	0	0	0	0	0	0	0	0	0	0	0	0	0	0	0	0	0	0	0	0	0	0	0	0	0
SLC10A2	0	0	0	0.0088946	0	0	0	0	0	0	0	0	0	0	0	0	0	0	0	0	0	0	0	0	0	0	0	0	0	0	0	0	0	0	0	0	0	0	0	0	0	0	0	0	0	0	0	0
EFNB2	0.126334	0.163798	0.160644	0.282144	0.254799	0.185326	0.146115	0.223191	0.184524	0.112957	0.117996	0.190498	0.136816	0.198306	0.249282	0.146476	0	0.118401	0.158416	0.153966	0.186339	0.146638	0.153407	0.193959	0.115054	0.113013	0	0.171343	0.234547	0.228943	0.122331	0.167739	0.118875	0.105754	0.0205524	0.189394	0.143058	0.23365	0	0.162163	0.186906	0.110226	0.199591	0.179647	0.124454	0.0569532	0.106255	0.155583
ARGLU1	0.332011	0.392064	0.310974	0.501869	0.413274	0.369158	0.272837	0.336133	0.18073	0.139524	0.279171	0.227184	0.280218	0.108208	0.338194	0.404629	0	0.347283	0.321235	0.39107	0.354822	0.184961	0.375723	0.140082	0.248036	0.264952	0	0.461745	0.501468	0.505006	0.477235	0.18804	0.369047	0.366896	0.519612	0.303485	0.270774	0.363662	0	0.295557	0.308186	0.377255	0.56845	0.418987	0.303739	0.11839	0.102172	0.0790781
FAM155A	0.119238	0.107727	0.112697	0.132979	0.101911	0.134559	0.0556668	0.108534	0.0715876	0.0752043	0.0940348	0.137409	0.124775	0.0698851	0.188184	0.125411	0	0.162001	0.0990528	0.125382	0.0900755	0.0751241	0.123205	0.058597	0.100878	0.116708	0	0.093511	0.179437	0.175183	0.122826	0.153908	0.131268	0.16393	0.144807	0.0732747	0.111137	0.090917	0	0.0741474	0.101763	0.152064	0.127602	0.12514	0.134776	0.0770067	0.0390873	0.0798168
LIG4	0.0385695	0.0878172	0.0579978	0.146185	0.096011	0.0878267	0.101121	0.0875686	0.0522909	0.0436045	0.049033	0.0454171	0.124209	0.0345586	0.027448	0.0776114	0	0.0380672	0.0448083	0.0398553	0.056784	0.0347097	0	0.0367867	0.0440518	0.0340173	0	0.11413	0.17647	0.105676	0.218345	0.0425625	0.0845774	0.0541484	0	0.020656	0.0663437	0.0218967	0	0.0322617	0.0369795	0.0834858	0	0.00784032	0.0640391	0.0290121	0.0141221	0.0156496
ABHD13	0.0769777	0.0367219	0.0768429	0.133042	0.143019	0.0522543	0.19646	0.0666221	0.0460534	0.0525893	0.0808453	0.0614013	0.0456736	0.0674247	0.109841	0.0654833	0	0.0180053	0.0947601	0.0882677	0.0745933	0.0511221	0.0315961	0.0303416	0.0686121	0.0755007	0	0.153734	0.0172008	0.0203628	0	0.0754343	0.0590717	0.0939413	0.0205524	0.0458652	0.054878	0.0131275	0	0.145982	0.0481896	0.10877	0.182789	0.147993	0.049353	0.0956218	0.0474106	0.106896
TNFSF13B	0.0974693	0.0631739	0.0432285	0.0838608	0.123259	0.070873	0.206603	0.0828494	0.0456186	0.073314	0.0413796	0.0640316	0.0199995	0.111249	0.0866073	0.0328037	0	0.048263	0.0311075	0.0426168	0.0543941	0.102899	0.0816466	0.0466034	0.083429	0.0300109	0	0.0587394	0.0920062	0.0445484	0.264542	0.0475803	0.125649	0.0723642	0.129422	0.0645458	0.0808102	0.10834	0	0.093721	0.0235945	0.0858898	0.142541	0.246377	0.172328	0.115845	0.0566351	0.34828
MYO16	0.376951	0.50744	0.190056	0.554028	0.21244	0.23309	0.210383	0.291707	0.194539	0.0786562	0.157893	0.129209	0.325039	0.270588	0.148801	0.21319	0	0.180465	0.230565	0.299775	0.276121	0.176325	0.194782	0.148117	0.157986	0.159587	0	0.433882	0.26743	0.340024	0.643039	0.160472	0.234844	0.177521	0.167801	0.281346	0.21319	0.510064	0	0.224842	0.22375	0.26771	0.388271	0.200214	0.32278	0.11743	0.0681902	0.275358
IRS2	0.173799	0.0693337	0.120632	0.188137	0.157791	0.118401	0.188669	0.215064	0.129573	0.120615	0.124916	0.0911526	0.126982	0.103953	0.0701604	0.109357	0	0.128947	0.147766	0.112062	0.135322	0.146751	0.155635	0.195419	0.115249	0.10621	0	0.280892	0.142142	0.195182	0.521317	0.148891	0.136489	0.132451	0.013375	0.081783	0.207151	0.160188	0	0.0809731	0.102343	0.20688	0.157863	0.238222	0.175789	0.247781	0.0508105	0.239401
COL4A1	0.235223	0.240592	0.21849	0.369673	0.300757	0.223333	0.296072	0.293278	0.223528	0.149983	0.175193	0.201937	0.304442	0.340732	0.203245	0.257252	0	0.426103	0.224057	0.285285	0.290327	0.187626	0.226278	0.124407	0.169851	0.24388	0	0.375269	0.254053	0.395446	0.336387	0.23634	0.285067	0.235305	0.476437	0.241316	0.242124	0.394228	0	0.24447	0.209612	0.342639	0.376709	0.335154	0.251819	0.331778	0.109851	0.163096
COL4A2	0.456319	0.397441	0.327073	0.452734	0.380336	0.387238	0.338196	0.422715	0.218975	0.165906	0.222419	0.291008	0.431191	0.241247	0.341399	0.323165	0	0.325213	0.345375	0.420111	0.274813	0.279243	0.359014	0.215886	0.159281	0.375882	0	0.359118	0.438776	0.510421	0.257131	0.414434	0.378871	0.306845	0.632744	0.219466	0.346454	0.384771	0	0.260442	0.267034	0.491481	0.523724	0.432674	0.332475	0.292984	0.128115	0.294091
RAB20	0	0	0.00797952	0.0331004	0.0137614	0	0	0.00580448	0.00631146	0	0.00672435	0.00576954	0	0	0	0.00319736	0	0.025918	0.00696216	0.00246849	0	0.00556413	0.00518667	0	0.0105141	0	0	0	0	0	0	0	0.0075216	0	0	0.0153737	0.0144274	0.0113536	0	0	0.0236086	0	0	0	0.0471385	0	0.00628026	0
NAXD	0.166934	0.110084	0.0837785	0.102662	0.124661	0.0475034	0.0523235	0.115583	0.0818509	0.0584796	0.0640634	0.0646029	0.0971115	0.156369	0.147722	0.0800634	0	0.0683038	0.100416	0.111578	0.0890903	0.0386019	0.0416592	0.0575198	0.0545912	0.0768395	0	0.106215	0.105707	0.0905273	0	0.133997	0.0969	0.0523259	0.110996	0.0188467	0.132029	0.145951	0	0.0897023	0.063615	0	0.103972	0.0914444	0.091751	0.0476699	0.0305278	0.0506944
CARS2	0.239237	0.164614	0.133754	0.176964	0.157665	0.0999329	0.116572	0.226969	0.0955636	0.061483	0.142059	0.138051	0.179307	0.156012	0.138281	0.201961	0	0.211288	0.12723	0.167953	0.148088	0.107828	0.124439	0.163821	0.0917831	0.201847	0	0.194538	0.14866	0.147971	0.217121	0.246658	0.160803	0.152158	0.22566	0.150501	0.16843	0.150854	0	0.04512	0.131238	0.228569	0.362661	0.0335033	0.151712	0.0570694	0.0934213	0.130993
ING1	0.0350027	0.0159111	0.02685	0.0227157	0.00663606	0.0144936	0.0629902	0.00859725	0.0275323	0.0234155	0.0306398	0.00364776	0.0190107	0	0	0.0253482	0	0	0.0378436	0.0210005	0.00538487	0.050379	0	0.0262643	0.0184632	0	0	0.0292908	0.0367747	0.0311432	0.137776	0.013552	0.0211303	0.0431895	0	0.0205371	0.0303535	0.00756636	0	0.0278193	0.0188046	0.0186073	0	0.024925	0.041825	0	0.0177507	0.0988104
ANKRD10	0.434975	0.364674	0.230496	0.471559	0.328552	0.39517	0.322466	0.329893	0.217904	0.159049	0.220662	0.217717	0.22534	0.340026	0.266678	0.295136	0	0.256775	0.220522	0.325148	0.241022	0.154826	0.117443	0.130764	0.153927	0.300094	0	0.552756	0.35606	0.425096	0.474515	0.219591	0.270136	0.272601	0.310228	0.228546	0.233834	0.281101	0	0.191226	0.294632	0.364712	0.350567	0.461404	0.262985	0.15684	0.0674734	0.141062
ARHGEF7	0.558652	0.346228	0.266205	0.542308	0.415551	0.365596	0.266568	0.469623	0.176681	0.105894	0.266463	0.272805	0.405094	0.236874	0.340337	0.3464	0	0.339277	0.39611	0.337093	0.370279	0.167869	0.252427	0.148705	0.184361	0.196059	0	0.535976	0.40319	0.486414	0.46581	0.204543	0.358367	0.207798	0.633203	0.338994	0.138282	0.549475	0	0.38823	0.276986	0.537246	0.493168	0.430017	0.297544	0.241812	0.123747	0.15436
TEX29	0.0605563	0.0151321	0.00513362	0.0271501	0.0103951	0.013124	0.0750533	0.0225264	0.00615137	0.00376503	0.0145698	0.00123097	0	0.0411556	0.0247888	0.0129884	0	0	0.00964772	0	0	0.00895427	0.0282894	0	0.00587427	0.00344666	0	0.013269	0	0.0135471	0	0	0.0236164	0.00318591	0.0205524	0.00436377	0.0199527	0.0436871	0	0	0.0371474	0	0	0.0358466	0.0228502	0	0.00406604	0.02501
SOX1	0.0325327	0.0981989	0.0709982	0.0190743	0.0226777	0.0660273	0.0388016	0.0719523	0.044352	0.0340098	0.0338347	0.0861797	0.11462	0.0250701	0	0.0459537	0	0.0637046	0.0287034	0.0372263	0.0337832	0.0445387	0.0959763	0.0252515	0.0501416	0.00710226	0	0.013269	0.0583216	0.0718779	0.123307	0.0380039	0.0632101	0.0398893	0.117672	0.0116632	0.0528292	0.0888012	0	0	0.0370414	0.0687841	0.0811805	0.0392411	0.107918	0.0407538	0.0219989	0.0151166
SPACA7	0	0.00638521	0	0	0	0.00738534	0	0	0	0	0	0	0	0.0250701	0	0	0	0	0	0	0	0.00201754	0.00590564	0	0	0	0	0	0	0	0	0	0	0.0191044	0	0	0	0	0	0	0	0	0	0	0.00394758	0	0	0
TUBGCP3	0.374369	0.168335	0.148022	0.212294	0.169068	0.152558	0.229052	0.208195	0.135404	0.0939054	0.161234	0.131642	0.100871	0.138453	0.109981	0.181912	0	0.221219	0.202961	0.147422	0.167006	0.154405	0.156265	0.0711602	0.162804	0.217431	0	0.244316	0.22016	0.144408	0	0.204498	0.187768	0.142085	0.236212	0.233268	0.183572	0.241887	0	0.130778	0.194403	0.342433	0.381573	0.194487	0.121583	0.126977	0.136401	0.095996
ATP11A	0.194997	0.157301	0.175326	0.243067	0.236381	0.156944	0.116216	0.242135	0.15542	0.105561	0.14368	0.161452	0.286357	0.0432506	0.21673	0.200433	0	0.275875	0.122515	0.15054	0.127385	0.173925	0.135172	0.138235	0.100496	0.0964661	0	0.204529	0.223707	0.149706	0.346557	0.234605	0.151959	0.183959	0.194702	0.191242	0.175625	0.172479	0	0.367461	0.169449	0.310248	0.205125	0.164554	0.223734	0.120372	0.141424	0.146832
MCF2L	0.302339	0.265181	0.235416	0.430673	0.292317	0.223771	0.455479	0.25582	0.194639	0.125859	0.205391	0.284442	0.302874	0.314261	0.351189	0.26435	0	0.255275	0.24457	0.293612	0.273369	0.180934	0.307087	0.125456	0.106739	0.399358	0	0.36825	0.344285	0.391148	0.502382	0.268354	0.331655	0.252	0.443977	0.260733	0.324342	0.319615	0	0.25369	0.282048	0.395336	0.424891	0.450742	0.302824	0.217834	0.125237	0.0577635
F7	0.0223157	0.00626537	0.000994763	0.0239823	0	0.00806559	0.00771139	0	0.0138268	0	0.0115718	0.00358082	0.00650397	0.0311908	0	0.00319736	0	0.0152435	0.0104182	0.00669448	0.0111962	0	0	0.0171492	0.00933521	0	0	0	0.0207338	0.036181	0	0.0154938	0	0.00418578	0	0.00701953	0	0.00719648	0	0.0241181	0	0	0	0	0	0.0105509	0	0
F10	0	0	0.00715603	0.0206227	0.00910823	0	0	0	0	0	0	0.00120882	0	0	0	0.00983148	0	0.0495155	0.0194943	0.00958095	0	0.0197006	0	0.0471927	0.00157998	0	0	0	0.0134129	0.0303522	0	0.00590886	0.00385847	0.00937228	0	0.0231412	0	0	0	0.0168478	0.0113738	0	0.0164817	0	0	0	0.0154668	0.0683022
PROZ	0	0	0.00739926	0	0	0	0	0	0	0	0	0	0	0	0	0	0	0	0	0	0	0	0	0	0	0.00126024	0	0	0	0	0	0	0	0	0	0	0	0	0	0	0	0	0	0	0	0	0	0
PCID2	0.131267	0.246838	0.120551	0.145801	0.16314	0.131966	0.18295	0.120397	0.154986	0.0690447	0.124986	0.0978304	0.228365	0.127892	0.0740996	0.107479	0	0.213184	0.14036	0.128634	0.0781137	0.0765785	0.139775	0.0805401	0.0899036	0.162929	0	0.172985	0.212616	0.180292	0.120953	0.207962	0.148521	0.192366	0.0720721	0.110787	0.164134	0.19133	0	0.106469	0.127704	0.0658627	0.231461	0.217516	0.0903512	0.0576649	0.0662061	0.144768
CUL4A	0.24536	0.187809	0.158283	0.241947	0.280279	0.188683	0.213122	0.162805	0.127352	0.12144	0.175278	0.246387	0.210214	0.237342	0.320982	0.207949	0	0.164336	0.202663	0.187375	0.153949	0.180049	0.132677	0.0670826	0.12096	0.137493	0	0.24615	0.284555	0.272169	0.279875	0.232411	0.174362	0.17605	0.205631	0.137963	0.21256	0.170605	0	0.196812	0.234319	0.298647	0.312827	0.238311	0.174601	0.0723582	0.118082	0.219168
LAMP1	0.0878259	0.114415	0.0867064	0.157809	0.120566	0.058223	0.143643	0.195129	0.103209	0.0523035	0.131336	0.0803156	0.149987	0.237518	0.0651774	0.144795	0	0.152771	0.127098	0.143838	0.0639713	0.122697	0.14289	0.0653129	0.0903218	0.0961041	0	0.0905034	0.0727498	0.106749	0.137776	0.0766401	0.152276	0.141209	0.0575135	0.0723901	0.126666	0.208953	0	0.0756914	0.141082	0.149022	0.196034	0.219063	0.107429	0.0631916	0.0737657	0.051582
GRTP1	0.00853771	0.020394	0.00846327	0	0.0233573	0	0	0	0.00182932	0	0	0.00601398	0	0	0	0.0155479	0	0	0	0	0.0122056	0	0	0	0	0	0	0.0144028	0.0128876	0	0	0	0	0	0	0	0	0	0	0	0.0127181	0	0	0	0.00536569	0	0.00560982	0
ADPRHL1	0.0715103	0.0570664	0.0200432	0.0321218	0.0644082	0.0245123	0.124347	0.0331186	0.0361997	0.0362421	0.039927	0.0512494	0.0285693	0.0404129	0.123692	0.0601239	0	0.153628	0.0620763	0.0344127	0.0284553	0.0602472	0.0425409	0.0273783	0.0339914	0.0562978	0	0.0910247	0.0124104	0.0283815	0.346036	0	0.0126562	0.0181899	0.0119571	0.0409058	0.0434932	0.0551865	0	0.0175974	0.0166014	0.0405396	0.0101104	0.0118052	0.0442275	0.0151851	0.0247059	0.0696627
DCUN1D2	0.18705	0.263277	0.194106	0.273041	0.242756	0.230139	0.285405	0.230715	0.136981	0.117706	0.23488	0.224798	0.222611	0.259868	0.275261	0.209126	0	0.188129	0.164652	0.211708	0.21751	0.12109	0.122592	0.0864293	0.137307	0.169869	0	0.282746	0.297474	0.230632	0.0296878	0.155912	0.206792	0.13476	0.24458	0.199347	0.183653	0.216145	0	0.210662	0.109924	0.340172	0.333553	0.343113	0.230483	0.131127	0.0912674	0.108694
TMCO3	0.155831	0.214486	0.168877	0.193686	0.164871	0.213079	0.228178	0.243965	0.160623	0.0811202	0.146382	0.113634	0.274349	0.205266	0.283363	0.20736	0	0.202323	0.201546	0.15503	0.180801	0.114658	0.200665	0.0930151	0.136449	0.151598	0	0.195085	0.165753	0.157477	0.304571	0.234313	0.253089	0.225082	0.273372	0.205662	0.184752	0.222718	0	0.174888	0.231953	0.164624	0.325814	0.265003	0.148659	0.190774	0.100376	0.233305
TFDP1	0.0503976	0.131328	0.111926	0.144665	0.1187	0.108972	0.114145	0.0899309	0.0997034	0.0601725	0.0913447	0.0485416	0.0666346	0.140178	0.152756	0.165166	0	0.143663	0.132055	0.132263	0.119607	0.0595677	0.112412	0.125815	0.0562952	0.0317021	0	0.0486462	0.147377	0.0634705	0.334708	0.164578	0.0993615	0.0293384	0.154938	0.0501491	0.117067	0.153782	0	0.165205	0.148242	0.0838538	0.124356	0.0402019	0.137989	0.0952168	0.0947973	0.0888838
GRK1	0	0	0	0	0.0224861	0	0	0	0	0	0	0	0	0	0	0	0	0	0	0	0	0	0	0	0	0	0	0	0	0	0	0	0	0	0	0	0	0	0	0	0	0	0	0	0	0	0	0
TMEM255B	0	0	0	0	0	0	0	0	0.00109783	0	0	0	0	0	0	0.00319736	0	0	0	0	0	0	0	0	0	0	0	0	0	0	0	0	0	0	0	0	0	0	0	0	0	0	0	0	0	0	0	0
GAS6	0.223794	0.156852	0.113716	0.191185	0.250945	0.197554	0.212382	0.164541	0.183388	0.124108	0.156479	0.166904	0.165966	0.310669	0.279772	0.172389	0	0.209483	0.236238	0.194472	0.205585	0.171857	0.174989	0.184443	0.146886	0.188631	0	0.269846	0.203756	0.234223	0.402932	0.267756	0.195113	0.203249	0.188059	0.135037	0.213656	0.322727	0	0.204986	0.152991	0.294483	0.319092	0.215273	0.248482	0.112762	0.0910546	0.0859047
C13orf46	0.0108187	0	0	0	0	0	0	0	0.00265881	0.00152264	0	0.00844311	0.0188008	0	0	0	0	0	0	0	0	0	0	0	0	0	0	0	0	0	0	0	0.00969423	0	0	0	0.00492425	0	0	0	0.00688632	0	0	0	0	0.00625291	0	0
RASA3	0.1079	0.0667573	0.07533	0.166012	0.0580465	0.018402	0.102268	0.0465182	0.0464398	0.0172378	0.0398472	0.0222139	0.0344063	0	0.229004	0.0368553	0	0.0705509	0.10072	0.0411489	0.0168449	0.0710864	0.0972624	0.0607137	0.0215174	0.0182377	0	0.104308	0.0169284	0.0665078	0	0.0156763	0.0564567	0.0579543	0	0.0804838	0.092812	0.110373	0	0.0210122	0.0574663	0.0704539	0.078963	0.1062	0.0396071	0.0693577	0.0164783	0.14277
CFAP97D2	0.00991353	0.0277209	0.00174334	0.00819447	0	0	0	0	0	0	0	0	0.00227891	0	0	0.0112683	0	0	0	0	0	0	0	0	0	0	0	0	0	0	0	0	0	0	0	0	0	0	0	0	0	0	0	0	0	0	0	0
CDC16	0.199197	0.14102	0.178774	0.197913	0.157502	0.166175	0.198042	0.239921	0.119378	0.101725	0.13721	0.143893	0.237709	0.110993	0.179435	0.152535	0	0.233791	0.194205	0.182568	0.161846	0.115916	0.0927461	0.0821629	0.0978638	0.229131	0	0.0608398	0.1487	0.35995	0	0.252372	0.150701	0.124305	0.185423	0.161836	0.203416	0.255785	0	0.109467	0.1025	0.230225	0.229428	0.147324	0.223268	0.0857506	0.0725198	0.159065
UPF3A	0.41346	0.368566	0.237455	0.530404	0.375084	0.211707	0.250329	0.30002	0.248642	0.156545	0.242928	0.246257	0.266047	0.355852	0.388805	0.309027	0	0.401971	0.287297	0.319543	0.274651	0.152944	0.298049	0.174637	0.217441	0.210384	0	0.349454	0.475355	0.47754	0.279875	0.328584	0.318151	0.278599	0.250198	0.267732	0.25294	0.328197	0	0.356764	0.27604	0.413206	0.485975	0.408208	0.202603	0.200322	0.157302	0.244909
CHAMP1	0.138662	0.0395964	0.0291806	0.0238611	0.00523609	0.0262123	0.0558068	0.0416543	0.0521295	0.0312395	0.0417499	0.0199078	0.0083019	0.0282119	0.0239362	0.0553585	0	0.0226338	0.0376929	0.00421021	0.0308292	0.0386634	0.0109511	0.0309702	0.0583701	0.0698536	0	0.0289566	0.079313	0.0836041	0.137325	0.0320205	0.036826	0.0206344	0	0.0618579	0.0277034	0.00756636	0	0.0342696	0.0692068	0	0.0527167	0.0825316	0.021773	0	0.0232993	0.0334654
POTEM	0	0	0.00149654	0	0	0	0	0	0	0	0	0	0	0	0	0	0	0	0	0	0	0	0	0	0	0	0	0	0	0	0	0	0	0	0	0	0	0	0	0	0	0	0	0	0	0	0	0
POTEG	0	0	0	0.00737446	0	0	0	0	0.00153484	0	0	0	0	0	0	0	0	0	0	0.0055742	0	0	0	0	0	0.0102756	0	0	0.0178714	0	0	0	0	0	0	0.00251504	0.0199527	0	0	0	0	0	0	0	0	0	0.00652215	0
OR4N2	0	0	0	0	0	0	0	0	0	0	0.00602899	0.00179167	0	0	0	0	0	0	0	0	0	0	0.00590564	0	0	0	0	0	0	0	0	0	0	0	0	0	0	0	0	0	0	0	0	0.00945601	0	0	0	0
OR4K17	0	0	0.00331795	0.0108882	0	0	0	0	0	0	0	0	0	0	0	0	0	0	0	0	0	0	0	0	0	0	0	0	0	0	0	0	0	0	0	0	0	0	0	0	0	0	0	0	0	0	0	0
OR11G2	0	0	0	0	0	0	0	0	0	0	0	0	0	0	0	0	0	0	0	0	0	0	0	0	0.0040484	0	0	0	0	0	0	0	0	0	0	0	0	0	0	0	0.00271828	0	0	0	0	0	0	0
OR11H4	0	0	0	0	0	0	0	0	0	0	0	0	0	0	0	0	0	0	0	0	0	0	0	0	0	0	0	0	0	0	0	0	0	0	0	0	0	0	0	0	0	0	0	0	0	0	0	0
TTC5	0.0966302	0.022642	0.0672818	0.176136	0.0538905	0.112693	0.0754826	0.13896	0.075705	0.0628687	0.0802614	0.115606	0.074969	0.125917	0.146901	0.0752932	0	0.167196	0.122729	0.122475	0.0465881	0.0435367	0.0736439	0.0551127	0.0418546	0.0868141	0	0.0106635	0.111068	0.15168	0	0.103281	0.0827173	0.058046	0	0.108866	0.0333931	0.0987065	0	0.0481763	0.060076	0.0584683	0.0164817	0.0628736	0.0195662	0.0478164	0.0299409	0.0780076
CCNB1IP1	0.138282	0.333457	0.116136	0.314917	0.151485	0.215629	0.185067	0.144735	0.163455	0.0860316	0.105979	0.152647	0.117068	0.1722	0.171659	0.219389	0	0.276001	0.202677	0.143544	0.156653	0.0982794	0.134559	0.116835	0.107531	0.155237	0	0.27698	0.284553	0.135992	0	0.175557	0.143978	0.204259	0.0829432	0.166325	0.206722	0.226855	0	0.165422	0.229987	0.103359	0.198252	0.291257	0.205275	0.096019	0.0979488	0.0935935
PARP2	0.155983	0.150314	0.0928181	0.195053	0.137861	0.107734	0.144265	0.170583	0.0950963	0.0243372	0.0723232	0.0419349	0.0934283	0.0893114	0.141547	0.0798893	0	0.0980027	0.0893495	0.0637672	0.112711	0.0409402	0.0320994	0.044837	0.0506346	0.164103	0	0.055252	0.0925213	0.141184	0.0985933	0.113831	0.0957673	0.0722932	0.11813	0.0560008	0.0735803	0.156643	0	0.0576406	0.0675353	0.0852689	0.15017	0.0871912	0.035056	0.04224	0.0454161	0.0773635
TEP1	0	0.00570401	0.00160181	0	0.00851869	0	0.0173057	0	0.0143018	0	0.00743526	0	0	0	0	0.015264	0	0	0	0.00325628	0.00543842	0	0.020081	0.0119495	0.000778925	0	0	0.0159106	0	0.0160666	0	0	0.0196906	0	0	0.0124857	0.0179679	0	0	0	0	0	0	0	0	0	0	0.016986
KLHL33	0	0	0	0	0	0	0	0	0	0	0	0	0	0	0	0	0	0	0.00252677	0	0	0	0	0	0	0	0	0	0	0	0	0	0	0	0	0	0.00628192	0	0	0	0	0	0	0	0	0	0	0
OSGEP	0.149239	0.162481	0.0708916	0.150284	0.108425	0.103264	0.0429561	0.124485	0.0990363	0.075388	0.0759526	0.0780894	0.135938	0.177035	0.225009	0.187	0	0.274252	0.170323	0.0919703	0.13813	0.0636723	0.0895143	0.140408	0.0681454	0.121789	0	0.0770813	0.0779852	0.0609951	0.0296878	0.134212	0.135173	0.0607397	0	0.154104	0.0946471	0.0759119	0	0.156741	0.179831	0.145809	0.351984	0.169725	0.143268	0.0859018	0.0651693	0.0461797
APEX1	0.113949	0.0223745	0.0837407	0.126834	0.0373523	0.0862155	0.0867279	0.0547365	0.0861856	0.0281625	0.0468202	0.0430393	0.0549997	0.173969	0.210761	0.144182	0	0.148053	0.115696	0.072283	0.0704733	0.0493327	0.044975	0.0847269	0.0562371	0.0359766	0	0.0744272	0.122555	0.0615131	0	0.0443417	0.0790798	0.0528177	0.013375	0.0566384	0.0827512	0.0162743	0	0.116321	0.0626549	0.0249682	0.134957	0	0.0503102	0.0493006	0.0271761	0.0151166
PIP4P1	0.0429776	0.0255815	0.0304119	0.0824055	0.0757701	0.0639518	0.00771139	0.0336949	0.0330232	0.0250054	0.0129838	0.0258604	0.0509816	0.143861	0	0.0698767	0	0.0463016	0.0740479	0.0541201	0.0423192	0.0753989	0	0.0271648	0.0122351	0	0	0.0576657	0.123702	0.082542	0	0.0399803	0.0484308	0.0243642	0	0.0156684	0.0320383	0.0206129	0	0.0417584	0.130751	0.0549488	0.0615763	0.0480206	0.0629822	0.0568011	0.0317169	0.0152693
PNP	0	0	0	0	0.00428308	0	0	0.00499746	0	0.0160693	0	0	0.00518654	0	0	0.0110149	0	0	0.010743	0	0	0	0.0155427	0	0	0.00261454	0	0	0	0	0	0	0.00652092	0	0	0	0	0	0	0	0.00801832	0	0.0169079	0	0	0	0.00349613	0
RNASE10	0	0.0208495	0.00481549	0.0354992	0.0200614	0.0108782	0	0.00580448	0.0099971	0.00435779	0	0	0.0157758	0	0.0483832	0.017818	0	0	0.0216297	0	0	0	0	0	0.0226036	0	0	0	0	0.0129979	0	0	0.00241929	0.0299041	0	0.0114431	0	0	0	0	0	0	0.0818408	0	0	0	0	0
RNASE6	0	0	0	0	0.0167134	0	0	0	0	0	0	0	0	0	0	0	0	0	0	0	0	0	0.0217325	0	0	0	0	0	0	0	0	0	0.00652092	0	0	0	0	0	0	0	0	0	0	0	0	0	0	0
RNASE1	0.00656594	0.0315192	0.011031	0.0137108	0.00396485	0.00138946	0.0230862	0.0190235	0.00112984	0.00723152	0.00243449	0.00736346	0	0	0	0.0186261	0	0	0	0.0169567	0.0162554	0.0151008	0.0945911	0	0.0217045	0.00737996	0	0.011958	0.0193119	0.0239901	0	0.0172317	0.0244718	0	0	0.022642	0.0132116	0	0	0	0.0256648	0	0	0.0064784	0.0103429	0	0.00730511	0
RNASE2	0	0	0	0	0	0.00806559	0	0	0	0	0	0	0	0	0	0	0	0	0	0	0	0	0	0	0	0	0	0	0	0	0	0	0	0	0	0	0	0	0	0	0	0	0	0	0	0	0	0
METTL17	0.0813115	0.0340268	0.0388612	0.0633826	0.0327728	0.0666998	0.0992951	0.0964949	0.0529394	0.0211725	0.0258817	0.0102009	0.0263767	0.0762578	0	0.0447243	0	0.0742808	0.0585533	0.0323411	0.0281556	0.0261395	0.0494726	0.0788015	0.0689064	0.0239776	0	0.1317	0.0578763	0	0	0.0906271	0.0849723	0.0718419	0	0.00251504	0.0766058	0.0596403	0	0.0782394	0.0396766	0.0501088	0.0451478	0.0310187	0.0962521	0.0324217	0.0453371	0.0356689
SLC39A2	0	0	0	0	0	0	0	0	0	0	0	0	0	0	0	0	0	0	0	0	0	0	0	0	0	0	0	0	0	0	0	0	0	0	0	0	0	0	0	0	0	0	0	0	0	0	0	0
NDRG2	0.071134	0.131613	0.0292373	0.115892	0.0560372	0.0954902	0.0635241	0.0180184	0.0599302	0.0552101	0.0344541	0.0697647	0.0555122	0.174754	0.0520893	0.017018	0	0.0466712	0.096062	0.0559638	0.0724488	0.0256003	0.0303897	0.0305518	0.0414464	0.0251469	0	0.157271	0.098555	0.0899866	0.220988	0.0556869	0.0832001	0.0519619	0.0734818	0.036008	0.099937	0.178751	0	0.0107799	0.101727	0.0362817	0.12876	0.103969	0.0882274	0.0381948	0.0287286	0.063497
TPPP2	0	0	0	0	0	0	0	0	0	0	0	0	0	0	0	0	0	0	0	0	0	0	0	0	0	0	0	0	0	0	0	0	0	0	0	0	0	0	0	0.0220168	0	0	0	0	0	0	0	0
ARHGEF40	0.169946	0.0775239	0.100075	0.0714722	0.10336	0.05406	0.0199188	0.13302	0.0968817	0.0287194	0.0488501	0.0820784	0.0708614	0.213605	0.113041	0.117363	0	0.154871	0.105326	0.171454	0.0456499	0.0986439	0.0488182	0.05899	0.0976152	0.0654566	0	0.0149186	0.0963563	0.156889	0.123307	0.0664204	0.0546669	0.0762894	0.103262	0.113782	0.088123	0.128989	0	0.0452069	0.143278	0.188568	0.209521	0.0558732	0.121898	0.032863	0.0775439	0.085486
ZNF219	0.0380102	0.0057575	0.0233688	0.0450455	0.0207351	0.0361193	0.0893212	0.0640349	0.0250017	0.0138763	0.0253279	0.0255114	0.0433398	0.146645	0.0447362	0	0	0.00708369	0.0172033	0.0667513	0.0112211	0.0324536	0	0.0288824	0.025384	0.0430416	0	0.0894584	0.113102	0.0397473	0.21303	0.0420708	0.0188843	0.033606	0	0.0163741	0.0668004	0.00391538	0	0.023611	0.0460999	0.0237231	0	0.0300207	0.0195838	0.054698	0.037454	0.0488538
TMEM253	0	0	0	0	0	0	0	0	0	0	0	0	0	0	0	0	0	0	0	0	0	0	0	0	0	0	0	0	0	0	0	0	0.00787212	0	0	0	0	0	0	0	0	0	0	0	0	0	0	0
OR5AU1	0	0	0	0	0	0	0	0	0	0	0	0	0	0	0	0	0	0	0	0	0	0	0	0	0	0	0	0	0	0	0	0	0	0	0	0	0	0	0	0	0	0	0	0	0	0	0	0
HNRNPC	0.350514	0.295919	0.224826	0.519875	0.308708	0.278786	0.34948	0.320086	0.194399	0.148785	0.187285	0.273973	0.368712	0.386126	0.171232	0.245097	0	0.257199	0.326039	0.216717	0.206966	0.110268	0.242638	0.128865	0.157857	0.244535	0	0.388354	0.338158	0.392548	0.346853	0.291935	0.258566	0.227273	0.305316	0.220493	0.215069	0.315733	0	0.215917	0.280703	0.358272	0.345853	0.368208	0.348822	0.16491	0.13155	0.148152
RPGRIP1	0	0.00750623	0.00311949	0	0.0097892	0	0.0293384	0	0.0175317	0	0	0.00564541	0.0186241	0.0188857	0	0.00423257	0	0.0257325	0.00479091	0.0312582	0	0.00567196	0.0108815	0.0244471	0	0.0151537	0	0	0.0483112	0	0	0	0.00408288	0.0355291	0	0	0	0	0	0	0.0274184	0	0.0881703	0	0	0	0.00316886	0
SUPT16H	0.244256	0.108742	0.119479	0.189535	0.219213	0.20035	0.196552	0.209185	0.124213	0.0837889	0.118943	0.143998	0.172347	0.189144	0.134735	0.190167	0	0.211497	0.200194	0.142731	0.161885	0.104168	0.0973658	0.0964018	0.114331	0.0843737	0	0.183471	0.206698	0.145438	0.275993	0.225558	0.145269	0.208079	0.18189	0.141207	0.179281	0.116156	0	0.12788	0.185958	0.185862	0.228396	0.133877	0.296644	0.120393	0.110371	0.161244
CHD8	0.240984	0.216149	0.175116	0.183015	0.238325	0.221706	0.152798	0.20408	0.142838	0.156967	0.213387	0.149029	0.250049	0.269299	0.147952	0.230395	0	0.14835	0.190327	0.186704	0.239895	0.147922	0.214148	0.130056	0.0977698	0.188417	0	0.25001	0.168427	0.269728	0.0296878	0.193369	0.166443	0.190945	0.110534	0.220149	0.217942	0.209515	0	0.207765	0.174086	0.29764	0.324303	0.245397	0.150693	0.104195	0.191563	0.152034
RAB2B	0.0210323	0.0864039	0.0701393	0.0658225	0.0930202	0.0569263	0.0173512	0.107096	0.0588818	0.0343483	0.0472714	0.0237552	0.0722806	0.0817678	0.0247888	0.0740913	0	0.0326768	0.063097	0.0714943	0.0677486	0.0501357	0.0467818	0.0423204	0.036569	0.0608931	0	0.0455493	0.041239	0.0500726	0	0.0867862	0.0271673	0.0875302	0.114952	0.0397214	0.0434153	0.070344	0	0.0053193	0.0758377	0.0238604	0.0194147	0.128918	0.003038	0.0694529	0.0359501	0.0213485
TOX4	0.0317306	0.120982	0.0858005	0.113699	0.0993712	0.118592	0.145717	0.146057	0.132123	0.0719982	0.0755058	0.0333675	0.120014	0.193602	0.174287	0.124588	0	0.139497	0.136013	0.158447	0.176142	0.0848025	0.0316238	0.120666	0.106533	0.0345027	0	0.0798406	0.110259	0.169741	0	0.18432	0.100856	0.113177	0.013375	0.107215	0.0790683	0.0827227	0	0.118074	0.109795	0.0224471	0.153369	0.0583907	0.0645475	0.048991	0.0454078	0.068296
METTL3	0.0479221	0.0948022	0.0679861	0.0906576	0.0833214	0.0468878	0.0230674	0.123938	0.0598891	0.0498302	0.0718406	0.0278746	0.119022	0.177678	0.0208159	0.119864	0	0.106038	0.0967258	0.0793082	0.0999336	0.0459392	0.0832836	0.109737	0.0456718	0.0580601	0	0.069885	0.0687348	0.109781	0.102447	0.133331	0.0575606	0.0639783	0	0.0737307	0.0791223	0.0933018	0	0.0763613	0.0660477	0	0.124604	0.0610534	0.0841708	0.0438172	0.0422978	0.0362379
SALL2	0.0421609	0.00961996	0.0366149	0.0616388	0.0662097	0.0566587	0.0563913	0.0527387	0.0506045	0.0468418	0.0164335	0.0170431	0.0344213	0	0	0.0244686	0	0.084735	0.12271	0.0287645	0.0833436	0.0422165	0.00855823	0	0.018908	0.0437583	0	0.0858106	0.0834725	0.0216144	0.119879	0.0429734	0.00719323	0.0155085	0.0205524	0.0313761	0.020963	0.0515985	0	0	0.0497887	0.126077	0	0.0657651	0.0186194	0	0.00689689	0.00891372
OR10G3	0	0	0	0	0	0.00426024	0	0	0	0	0	0	0	0	0	0	0	0	0	0	0	0	0	0	0	0	0	0.0106635	0	0	0	0	0	0	0	0	0	0	0	0	0	0	0	0	0	0	0	0
OR4E2	0	0	0	0	0	0	0	0	0	0	0	0	0	0	0	0	0	0	0	0	0	0	0	0	0	0	0	0	0	0	0	0	0	0	0	0	0	0	0	0	0	0	0	0	0	0	0	0
DAD1	0.0298895	0.0387185	0.0356667	0.147264	0.0275013	0.0437627	0.08733	0.0154293	0.041948	0.00686403	0.0279735	0.0233671	0.0362488	0.0502213	0.0140958	0.0135739	0	0.0361004	0.0593402	0.0428287	0.0379688	0.0367142	0.0061243	0.0570918	0.0336537	0.0437208	0	0.0159106	0.0403222	0.0606615	0.335529	0.0942702	0.0404238	0.030234	0	0.026229	0.0968583	0.062387	0	0.0175974	0.0402928	0.0224471	0.0311972	0.0260132	0.014339	0.0236307	0.0562527	0.0293748
ABHD4	0.0136163	0.00173272	0.0147453	0	0	0.00471098	0	0.00580448	0.0146835	0.00649826	0.00331733	0.000659789	0	0	0	0.0379367	0	0	0.00836945	0	0.0130511	0.00893579	0.0331956	0	0	0	0	0.0417058	0.0227794	0.0508546	0	0.0525992	0	0.0114904	0	0.00346475	0.00483902	0.00391538	0	0.0175974	0.0130272	0.0197589	0.0194147	0	0	0.00848673	0.00978448	0
OR6J1	0	0.00287904	0	0	0	0.0125486	0	0	0	0	0	0.00537432	0	0	0	0.00434272	0	0	0	0	0	0	0	0	0	0	0	0	0.0278572	0	0	0	0	0	0	0	0	0	0	0	0	0	0	0	0	0	0	0.00804977
OXA1L	0.124819	0.0630239	0.049724	0.0851798	0.0750809	0.0743906	0.034122	0.0719654	0.0668464	0.0392279	0.0487367	0.0404581	0.081514	0.0813022	0.0423751	0.0784656	0	0.0461132	0.0695754	0.0322302	0.0697936	0.0404412	0.0427223	0.0228128	0.0720214	0.0224537	0	0.0440623	0.0560419	0.0517629	0	0.114838	0.0632999	0.0669835	0	0.0992895	0.0230947	0.113054	0	0.0262013	0.00895861	0.051665	0.0140523	0.0532389	0.0472205	0.0144635	0.0198296	0.016986
SLC7A7	0	0	0.001575	0.0069254	0.0122599	0.0114417	0.00964159	0	0	0	0.00106667	0	0	0	0.0174463	0.0159471	0	0.00878935	0.00275969	0.0055451	0.00452092	0	0	0.0127787	0.00582374	0.0325131	0	0	0.0108583	0.0403749	0	0.0232219	0	0.010057	0	0	0.00483902	0.00391538	0	0	0.010529	0	0	0	0	0	0.0121302	0.0151166
MRPL52	0.0233572	0.0640788	0.00923607	0.069233	0.0224086	0	0.0818617	0.00545841	0.0262105	0.0236438	0.0220823	0.00500057	0.00227891	0	0.0488737	0.0404509	0	0.0495872	0.0184251	0	0.0351062	0.0123483	0.0346935	0.0299668	0.0219798	0.00405781	0	0.0120118	0.0423458	0.0233371	0.120953	0.0346319	0.0289098	0.0165847	0	0.00155486	0.0545126	0.0218507	0	0.0383593	0.0173092	0	0.0101104	0.0294957	0.0902002	0.00848673	0.00903322	0
MMP14	0	0	0	0	0	0	0	0	0	0	0	0	0	0	0	0	0	0	0	0	0	0	0	0	0	0	0	0	0	0	0	0	0	0	0	0	0	0	0	0	0	0	0	0	0	0	0	0
LRP10	0	0	0	0	0	0	0	0	0.00500842	0	0	0	0	0	0	0.00724471	0	0	0	0	0	0.0027793	0	0	0	0	0	0	0	0.00389761	0	0.00590886	0	0	0	0	0	0	0	0	0	0.0238604	0	0	0	0	0	0
REM2	0	0	0	0	0	0	0	0	0.00313284	0	0	0	0.00679808	0	0	0	0	0	0	0	0	0	0.0403728	0	0	0	0	0	0	0	0	0	0	0	0	0	0	0	0	0	0	0	0	0	0	0	0	0
RBM23	0.0336924	0.0775276	0.0722498	0.150685	0.109957	0.107883	0.139635	0.143047	0.0942396	0.0351149	0.115775	0.0609714	0.0972343	0.119812	0.139919	0.205477	0	0.17615	0.0970622	0.117958	0.0503167	0.0597672	0.0550167	0.0272526	0.0843089	0.0885882	0	0.0548371	0.064559	0.0462343	0.416795	0.159589	0.109266	0.0563941	0.0623524	0.0753507	0.0993307	0.1895	0	0.0302078	0.117493	0.153183	0.228586	0.0827146	0.0835936	0.0193579	0.0562085	0.0879404
PRMT5	0.0248304	0.0430547	0.0248452	0.0664667	0.0062917	0.0441425	0.0339619	0.0857194	0.0414381	0.0312991	0.0146716	0.0256063	0.0202806	0.0422867	0	0.0128173	0	0.034295	0.0149015	0.0904464	0.018821	0.0310084	0.0493282	0.0202182	0.0154756	0	0	0	0.0516048	0.0224347	0.137776	0.0296297	0.0314588	0.00926996	0	0.0489599	0.0324776	0.00612756	0	0.0053193	0.0446683	0.0602156	0.0335451	0	0.0550038	0	0.00833499	0.0275032
HAUS4	0	0	0.00385617	0.0125522	0	0	0	0	0	0.00156122	0	0	0.00321849	0	0	0	0	0	0	0	0	0	0	0	0.00697217	0	0	0.0146336	0	0	0	0	0	0	0	0	0	0	0	0	0	0	0	0	0	0	0	0
AL132780.3	0	0	0.00359253	0.0147311	0	0	0	0	0.00804006	0	0	0	0.00321849	0.128147	0	0	0	0	0.0159245	0.00807762	0.00716303	0	0	0	0.00676653	0	0	0	0.0108583	0.0205813	0	0.0154938	0	0	0	0.0072978	0.00827096	0	0	0	0	0	0	0	0	0	0.0097361	0
C14orf93	0.0197341	0.00991244	0.00789593	0.00827205	0.0162179	0.0344954	0.0236799	0.0213158	0.0295506	0.0283777	0.0022134	0.0163389	0.00134214	0.0411556	0	0.0195142	0	0	0.0196517	0.011376	0.00443726	0.0292222	0.0054737	0.00733042	0.011617	0.00126024	0	0.0340685	0	0.0211817	0	0.0252034	0.00818165	0.0246654	0	0.00977807	0.0178409	0.00684847	0	0	0.00414484	0.05995	0.0169079	0.0064784	0.02415	0.0518253	0.0141606	0.0228831
PSMB5	0.147607	0.0860445	0.0454785	0.138248	0.082234	0.0949562	0.108349	0.0900568	0.0629386	0.035015	0.0457914	0.0917232	0.136939	0.147769	0.0881867	0.0968455	0	0.0534221	0.143543	0.0986821	0.0876571	0.130045	0.0663802	0.105518	0.0689025	0.0913644	0	0.0397632	0.105235	0.0694704	0.193373	0.207889	0.122049	0.0566101	0.0987018	0.119153	0.10393	0.0080987	0	0.0766493	0.0648897	0.0792257	0.156315	0.127869	0.147444	0.0243135	0.0802543	0.0515759
CDH24	0	0.0075646	0.00424276	0	0.0336219	0.0172069	0	0	0.00405885	0.00272324	0.000890399	0	0.00767487	0	0	0.00511239	0	0.0100623	0.018847	0.00785006	0.00155949	0.00156256	0	0	0	0	0	0	0.0461384	0	0.0296878	0	0.00410065	0.0133624	0	0.00760117	0.043366	0.015941	0	0	0	0	0.03747	0.00802726	0.00564601	0	0.00585962	0
ACIN1	0.292783	0.242039	0.217393	0.216431	0.223844	0.220692	0.216933	0.142656	0.100567	0.101594	0.170437	0.155209	0.259986	0.135194	0.187227	0.203787	0	0.208709	0.229348	0.211079	0.235025	0.137166	0.219145	0.116173	0.126005	0.249849	0	0.244503	0.205634	0.300893	0.285957	0.270547	0.219656	0.165178	0.0889667	0.197393	0.250265	0.221432	0	0.219309	0.217385	0.267908	0.2679	0.306714	0.200723	0.0774479	0.0698502	0.0544127
C14orf119	0	0.029537	0.00366433	0.0237413	0.0140137	0.0281826	0.0253439	0.0138454	0.0176286	0.0131958	0.0105888	0.00271344	0.0757036	0	0.0483832	0.0781889	0	0	0.0200134	0.0455788	0.0425542	0.00630454	0.00882418	0.0154864	0.0209483	0.00261454	0	0	0.0514068	0.0207588	0	0	0.0225758	0.0129976	0	0.00496273	0.0177409	0.00756636	0	0.023611	0.0176334	0	0	0	0.0440399	0	0.00387208	0
LMLN2	0	0	0	0	0	0	0	0	0	0.00429478	0	0	0	0	0	0	0	0	0	0	0	0	0	0	0	0	0	0.0177924	0	0.0126339	0	0	0	0	0	0	0	0	0	0	0	0	0	0	0	0	0	0
SLC7A8	0.320566	0.412832	0.289589	0.423513	0.346808	0.389094	0.284357	0.376938	0.226482	0.13381	0.291152	0.280669	0.395421	0.416688	0.315013	0.349077	0	0.299414	0.302854	0.421818	0.256672	0.237061	0.313029	0.183558	0.21466	0.252857	0	0.386853	0.443877	0.450533	0.857132	0.352843	0.371414	0.260679	0.425439	0.232729	0.272846	0.397237	0	0.368486	0.291911	0.324967	0.488273	0.408727	0.28226	0.246409	0.165253	0.172812
RNF212B	0.00746848	0	0.00671012	0.144675	0.0265062	0.00394183	0	0.02137	0.0141083	0.00325846	0.00441108	0.0141211	0.00134214	0	0	0.0353916	0	0.0125849	0.0134085	0.00460664	0.0473478	0.0204416	0.00518667	0.00772256	0.016977	0.0199792	0	0.00458013	0.0581418	0.00914914	0	0.0714277	0.00733254	0.00539844	0	0.00458003	0.00924774	0.00719648	0	0.0053193	0.0146707	0.0163167	0	0	0	0.0105509	0.00720672	0.0850741
HOMEZ	0	0.0428791	0.0192437	0.00738652	0.0348432	0.0200857	0	0.035944	0.0399607	0.0153927	0.0241686	0.0472925	0.0107577	0	0.0458592	0.0208506	0	0.0519063	0.014208	0.0592981	0.0417445	0.0271784	0.0114212	0.00356253	0.00960307	0.0589007	0	0	0.0522256	0.0566602	0.0296878	0.0259478	0.0360663	0.0220786	0.0575135	0.0212739	0.0541484	0.0763915	0	0.0468058	0.012985	0.133917	0	0.041611	0.0149006	0.029258	0.0166445	0.14515
PPP1R3E	0.102747	0.0336311	0.0948214	0.147221	0.0542786	0.0428676	0.030933	0.132793	0.0870022	0.0405646	0.0616096	0.175087	0.0850397	0.108367	0.136272	0.0659612	0	0.162027	0.0772748	0.0916902	0.0730235	0.0598563	0.0333542	0.104319	0.010876	0.132331	0	0.129611	0.0588685	0.109676	0.272962	0.139344	0.110953	0.0472017	0.150694	0.108372	0.0499172	0.0568861	0	0.0560569	0.12137	0.0502641	0.122871	0.145866	0.0666881	0.0871177	0.0409529	0.0812088
BCL2L2	0	0	0.00325325	0.0709883	0.021496	0.0290091	0.00771139	0	0.0315001	0.00713132	0.00819455	0.0520717	0	0.0311908	0.0481561	0.0452176	0	0.0259033	0.0141272	0.00381687	0.0220345	0.00144934	0.040464	0	0	0.00450823	0	0	0.0873318	0	0	0.0220063	0.0145804	0.00718095	0	0.0209773	0.010486	0.0220117	0	0.0262013	0.0403664	0.0462658	0.0428442	0	0	0.0105509	0.00348283	0
BCL2L2-PABPN1	0.127877	0.0620456	0.065315	0.0671541	0.0445634	0.0789765	0.154163	0.0657707	0.0521577	0.0449289	0.0613521	0.0475324	0.0298257	0.117778	0.0364391	0.0430424	0	0.0343688	0.0379965	0.0841042	0.0358965	0.0659742	0.0550771	0.0600574	0.0190613	0.0699236	0	0.06483	0.112032	0.0961713	0.0985933	0.0495262	0.0622762	0.0611803	0.0591766	0.0693741	0.0557916	0.0282473	0	0.110438	0.0641312	0.12018	0.0194798	0.10504	0.107314	0.0376663	0.0611401	0.031237
PABPN1	0.377987	0.35648	0.161033	0.283125	0.258885	0.260049	0.242235	0.374956	0.155836	0.0737842	0.122124	0.205489	0.272921	0.154868	0.180023	0.195805	0	0.162682	0.175135	0.282841	0.194879	0.0981289	0.107322	0.132433	0.108804	0.222671	0	0.394989	0.337958	0.415406	0.622803	0.24395	0.312927	0.202866	0.214026	0.135318	0.188871	0.171233	0	0.101247	0.200904	0.42309	0.26434	0.298025	0.210523	0.128552	0.0995877	0.0825714
SLC22A17	0.26163	0.327802	0.219964	0.432392	0.311117	0.357603	0.32688	0.308511	0.195191	0.132217	0.228504	0.19793	0.329633	0.368372	0.376022	0.307136	0	0.293622	0.311988	0.212336	0.300394	0.143274	0.224863	0.202957	0.178965	0.194352	0	0.401561	0.429495	0.434686	0.41402	0.367034	0.282728	0.286706	0.328993	0.152162	0.253488	0.358019	0	0.277868	0.226265	0.277627	0.356915	0.316995	0.256727	0.138545	0.0979111	0.120506
EFS	0	0	0	0	0	0	0	0	0.00669082	0.00679841	0	0	0	0	0	0.0104968	0	0	0	0.0139357	0	0	0	0	0	0	0	0	0	0	0	0	0.00217341	0.0113548	0	0	0.0197573	0	0	0	0	0	0	0	0	0	0	0
CMTM5	0.00231094	0	0.00385617	0	0.00674177	0	0	0	0.00105222	0.00114821	0	0	0	0	0	0	0	0	0.0025549	0	0	0.00947909	0	0.0171492	0	0	0	0.0493005	0.00512324	0.00970544	0.102447	0	0	0	0	0	0	0.0080987	0	0	0	0	0	0.0187277	0	0.0144635	0	0
MYH6	0.00532944	0	0	0.0165425	0	0.00325114	0	0	0	0	0	0	0	0	0	0	0	0	0	0.00125426	0	0	0	0	0	0	0	0	0	0	0	0	0.00202234	0	0	0	0	0	0	0	0	0	0	0	0	0	0	0
MYH7	0	0	0.00185522	0.0115753	0	0	0	0	0	0	0	0	0	0	0	0	0	0	0	0	0	0	0	0	0	0	0	0	0	0	0	0	0.00217341	0	0	0	0.0074921	0	0	0	0	0	0	0	0	0	0	0
NGDN	0.0612652	0.00351612	0.0347268	0.0718244	0.0581448	0.0351499	0.0212276	0.0363974	0.04969	0.0157393	0.0440315	0.0664459	0.0325279	0.0411556	0.182984	0.0439315	0	0.101594	0.0718057	0.0278053	0.0419049	0.0393898	0.0279192	0.0327857	0.0189013	0.0533481	0	0.107436	0.0587027	0.0148518	0	0.0221017	0.0705454	0.0390422	0	0.0299969	0.0965294	0	0	0.0168478	0.11463	0	0.0843092	0.091	0.0100963	0.0698786	0.0135759	0.0691306
ZFHX2	0.182825	0.120138	0.139695	0.279503	0.230459	0.115924	0.161285	0.229112	0.156004	0.0686598	0.107521	0.131479	0.109267	0.16939	0.146837	0.191728	0	0.140391	0.148646	0.23275	0.155905	0.121804	0.146004	0.0926381	0.0804677	0.14402	0	0.194959	0.260834	0.220259	0.0296878	0.138294	0.154644	0.178411	0.0119571	0.18271	0.147525	0.0935657	0	0.109142	0.126758	0.0779802	0.26068	0.110453	0.182689	0.109313	0.112832	0.179801
THTPA	0.0103685	0.0151321	0.026081	0.0430901	0.0288538	0.0220397	0.0217589	0.0139925	0.0348038	0.00255945	0.0189573	0	0.00288489	0.0668871	0.04135	0.023848	0	0.0509404	0.0549123	0	0.0423302	0.00775457	0	0.0171649	0.0341839	0	0	0.00458013	0.0298258	0.0134643	0	0.015052	0.00965344	0	0	0.00653902	0.00640794	0	0	0	0.00860639	0.0161767	0.0386904	0	0.0277671	0	0.00216555	0.0553488
AP1G2	0.197043	0.219996	0.0840777	0.158281	0.119788	0.122326	0.161203	0.141698	0.0870798	0.0579885	0.0616284	0.0549844	0.0724311	0.0749295	0.242692	0.0807903	0	0.0984466	0.0897362	0.0891364	0.111475	0.0486286	0.0237455	0.0453296	0.0685383	0.0852698	0	0.253864	0.147821	0.198135	0.257131	0.155133	0.201906	0.060769	0.217164	0.120937	0.117231	0.0828148	0	0.0586465	0.119313	0.287441	0.265748	0.0787628	0.197883	0.0806307	0.0603775	0.0334504
JPH4	0.382615	0.331449	0.263386	0.351256	0.266007	0.199831	0.291615	0.33318	0.184939	0.137783	0.149711	0.253981	0.297779	0.231772	0.261119	0.226096	0	0.270799	0.261616	0.315728	0.205923	0.140557	0.189542	0.245154	0.137911	0.215068	0	0.278173	0.293961	0.340417	0.40577	0.312318	0.279285	0.194798	0.238437	0.190258	0.299571	0.351733	0	0.33242	0.321931	0.410709	0.487978	0.334042	0.239794	0.126528	0.136401	0.0538224
DHRS2	0	0	0	0	0	0	0	0.00545841	0	0	0	0	0	0	0	0	0	0	0	0	0	0	0	0	0.00453473	0	0	0	0	0	0	0	0	0	0	0	0	0	0	0	0	0	0	0	0	0	0	0.0151166
DHRS4	0.00607432	0	0.0172571	0.0103182	0.0167888	0.0331274	0.0221716	0	0.0121243	0.0191327	0.00532569	0.00525384	0.0292189	0	0	0.0223686	0	0.00665052	0.00275969	0	0.00841169	0.0113568	0.0137423	0.0209272	0.0145931	0.0135796	0	0.0139287	0.0347583	0.0312178	0	0.0260922	0.00777344	0.0168374	0	0.0453791	0.00690688	0	0	0	0.00541842	0.054628	0	0.0516805	0.02362	0	0.00475336	0.0182337
DHRS4L2	0.111596	0.107914	0.0545002	0.101671	0.0359045	0.0588742	0.108711	0.0095053	0.0293404	0.0571589	0.0615156	0.0307586	0.0345542	0.16095	0.126736	0.0762199	0	0.0806428	0.104796	0.0765251	0.0656415	0.0730275	0.0303602	0.0443385	0.0120499	0.0533886	0	0.0237158	0.0505282	0.108455	0.327949	0.0403235	0.117114	0.0963874	0.0810388	0.0165873	0.121742	0.138523	0	0.101248	0.0907776	0.0856606	0.123979	0.0776598	0.0960056	0.0924821	0.0593341	0.080569
CARMIL3	0.063279	0.0272807	0.0562191	0.122037	0.0656166	0.0715866	0.0635742	0.0490527	0.0624575	0.0431039	0.0336995	0.0257398	0.047713	0.186709	0.0239362	0.0189743	0	0.0599869	0.0830765	0.0477543	0.0575412	0.0339574	0.0410066	0.00835414	0.0324182	0.0140885	0	0.076558	0.0186641	0.0915407	0	0.0732807	0.05971	0.0510239	0	0.0142537	0.0436562	0.0628174	0	0.10187	0.110875	0.0237231	0.112996	0.0193813	0.0315505	0.0525921	0.0580466	0.0949394
CPNE6	0.0323804	0.0645502	0.100038	0.0645182	0.0945571	0.110819	0.182871	0.0942399	0.0825631	0.0341392	0.0523138	0.0513197	0.105882	0	0.148765	0.0545165	0	0.0579671	0.109305	0.0306884	0.0435122	0.0327902	0.0528996	0.0321284	0.0953803	0.0350246	0	0.0541551	0.0410189	0.107547	0.116339	0.0681542	0.142692	0.0544336	0.116728	0.0549267	0.0846336	0.0740493	0	0.0888453	0.0363281	0.117039	0.0899894	0.235645	0.115459	0	0.0247222	0.0579724
NRL	0.0170467	0	0.0416701	0.0369598	0.0372219	0.0229905	0	0.0442582	0.0354119	0.00152264	0.0172972	0.0104957	0.0146055	0.0492801	0.0422216	0.00434272	0	0.0331634	0.0197808	0.00939691	0.0225994	0.0117515	0.0112154	0.0190547	0.00947578	0.00405781	0	0	0	0.00655483	0	0.0228687	0.0201393	0.0374946	0	0.0166105	0.00640794	0	0	0	0.0153981	0	0.0229572	0.00945601	0.00540229	0.0120994	0.0235868	0
PCK2	0.00972311	0.00777212	0.00412837	0.0088946	0.0010041	0.0166843	0	0.0132639	0.0179017	0.0109315	0.0320465	0.0131078	0	0	0.052724	0.0570699	0	0.0676903	0.0348204	0.0188377	0.0348347	0.0187043	0	0.0224024	0	0.0190868	0	0.0130457	0.0133857	0	0	0.00539682	0.00516817	0.0388538	0	0.0270875	0.0074921	0	0	0	0.0198247	0	0.0471591	0	0.0241535	0.0707803	0.0101512	0.0182337
DCAF11	0.0159415	0	0.00482244	0	0.00580653	0.00706532	0	0.00804237	0.00409187	0.00528011	0.00956469	0	0.00768092	0.147787	0	0.013754	0	0.0167723	0.00614952	0.00545719	0	0.00470346	0	0	0.00364578	0	0	0	0	0.0160666	0	0.00777609	0.0618229	0	0	0.00348736	0.00593024	0.0206454	0	0.0490271	0.0138124	0.0263923	0.0386904	0	0	0.0775502	0.00398179	0
AL136295.3	0.0170817	0.00603795	0.00631282	0.0119467	0	0.00384209	0	0.0234698	0.00500116	0.00343396	0	0.000659789	0	0	0	0	0	0.0102511	0.00645266	0	0	0.00383144	0	0	0	0.0135796	0	0	0.0178714	0.0111707	0	0	0.0161959	0	0	0	0	0	0	0.0164556	0	0	0	0	0	0.0381948	0.00348283	0
FITM1	0	0	0.000694122	0	0	0	0	0	0	0	0.00331571	0	0	0	0	0	0	0	0	0	0	0	0	0	0	0	0	0	0	0	0	0	0	0	0	0	0	0	0	0	0	0	0	0	0	0	0.00880163	0
PSME1	0	0.0334013	0.00907252	0.0250796	0	0.0119004	0.0108163	0.0261837	0.0103266	0.00339589	0.00443005	0.0135489	0.014481	0	0.0338357	0.043205	0	0.0163484	0.0356964	0.0186558	0.00848196	0	0.0182229	0.00961953	0.0035543	0.00416116	0	0.0283771	0.0185497	0.0167257	0	0	0.0468569	0.00891674	0	0.00652009	0.0197428	0.0295231	0	0	0.00633596	0	0	0.0132567	0.00484963	0	0.00316886	0
EMC9	0.011075	0.0724607	0.0366839	0.0462954	0.0205822	0.020568	0.0521769	0.0952456	0.0594389	0.0312339	0.00106667	0.0114901	0.01789	0	0.0335621	0.072117	0	0.0349798	0.0425638	0.0274862	0.0593944	0.0143125	0.0681397	0.0199481	0.059118	0.036196	0	0.0470429	0.0941121	0.0346155	0.122331	0.0364509	0.0744531	0.012168	0	0.0412022	0.0439209	0.0131347	0	0.0316575	0.142859	0.0327953	0	0.0357385	0.0201282	0.016606	0.0361041	0.0356689
PSME2	0.0137785	0	0.00269378	0.0118204	0.0206054	0.0249861	0.0198903	0.0242971	0.016571	0.00121025	0.00755835	0.00506659	0	0	0.184286	0	0	0.0152435	0.0148184	0.00270764	0.00478233	0	0.0257967	0	0.00901325	0.0435168	0	0.0311166	0	0	0	0.0329682	0.018285	0.0281248	0	0.0227712	0.0246498	0	0	0.0053193	0.0126473	0	0.050386	0	0.0134517	0.00625291	0.00941416	0
RNF31	0	0	0	0	0	0	0	0	0	0.00338253	0	0.00537432	0	0	0	0	0	0	0	0	0	0	0	0	0	0	0	0	0	0	0	0	0.00145259	0	0	0	0	0	0	0	0	0	0	0	0	0	0.00970243	0
AL136295.5	0.00948428	0	0.00167408	0	0	0	0	0.00831662	0	0	0	0	0	0	0.0719575	0	0	0.00832191	0	0.00420885	0	0	0	0	0	0	0	0	0	0	0	0	0	0	0	0	0	0	0	0	0	0	0	0.0154512	0	0	0	0.0182337
REC8	0.040218	0.020394	0.025468	0.0402901	0.0487611	0.0390852	0.0637888	0.142266	0.0436201	0.00588755	0.0233426	0.0887294	0.0227335	0.147542	0.0849866	0.0325284	0	0.0412384	0.0402051	0.0173133	0.00815105	0.0134754	0.0134588	0.02816	0.00812865	0.0511101	0	0.0242918	0.0314392	0.0642362	0.137776	0.0781836	0.0217243	0.00505401	0.0284456	0.0513663	0.0507976	0.0635409	0	0.0220168	0.00725	0.0551832	0.102719	0.017316	0.0303367	0.0214516	0.0233637	0.0513013
IPO4	0	0	0	0	0	0.00707253	0.0227979	0	0	0	0.00666649	0	0	0	0	0	0	0.033114	0.00526809	0	0.00381093	0.00640047	0.0642678	0	0	0	0	0	0	0	0	0	0.013086	0	0	0	0	0	0	0	0.0116661	0	0	0	0	0.00553884	0	0
AL136295.1	0.0136501	0.083742	0.0795869	0.105773	0.0545227	0.0182248	0.0491751	0.0765234	0.0565771	0.041313	0.015565	0.0221617	0.0263736	0	0.023596	0.118966	0	0.0566291	0.0619211	0.0644824	0.0361207	0.0296867	0.00590564	0.0169482	0.0130108	0.0408939	0	0.0744657	0.136748	0.0676863	0	0.0749915	0.0582567	0.0879836	0	0.0634015	0.014541	0.057362	0	0	0.0922381	0.0428041	0.0337475	0	0.0499552	0.0869823	0.0445019	0.045123
TSSK4	0	0	0	0	0	0	0	0	0	0	0	0	0	0	0	0	0	0	0	0	0	0	0	0.0203409	0	0	0	0	0	0	0	0	0	0	0	0	0	0	0	0	0	0	0	0	0	0	0	0
CHMP4A	0	0	0	0	0	0	0	0	0	0	0	0	0	0	0	0	0	0	0	0	0	0	0	0	0	0	0	0	0	0	0	0	0	0	0	0	0	0.0193975	0	0	0	0	0	0	0	0	0	0
MDP1	0	0	0	0.00983945	0	0	0	0	0	0	0	0	0	0	0	0	0	0	0	0	0	0	0	0	0	0	0	0	0	0	0	0	0	0	0	0	0	0	0	0	0	0.00670314	0	0	0	0	0	0
NEDD8-MDP1	0	0	0	0	0	0	0	0	0	0	0	0	0	0	0	0	0	0	0	0	0	0.00144934	0	0	0	0	0	0	0	0	0	0	0	0.00987329	0	0	0	0	0	0	0	0	0	0	0	0	0	0
NEDD8	0	0	0	0	0	0	0	0	0	0	0	0	0	0	0	0	0	0	0	0	0	0	0	0	0	0.00261454	0	0	0	0	0	0	0	0	0	0	0	0	0	0	0	0	0	0	0	0	0	0
GMPR2	0.00972311	0.0464858	0.00544829	0.0734926	0.030703	0.0435137	0.029507	0.0860255	0.0457932	0.0422805	0.0333412	0.00924428	0.0511978	0	0	0.0269745	0	0.0451852	0.0562626	0.00659037	0.0563705	0.0172461	0.0916963	0.0121539	0.0390102	0.0141379	0	0	0.0726944	0.0646658	0.122331	0.0471138	0.0225444	0.074694	0	0.019523	0.0333136	0.0148918	0	0	0.0446189	0.0494286	0.089565	0.0225078	0.0299638	0	0.029314	0.0182337
TINF2	0	0.015221	0.00742701	0.0106765	0.0177625	0.00421834	0.0218951	0.0203604	0.0201064	0.0086362	0.0187821	0.0195199	0.00455528	0.0502213	0	0.0290749	0	0.00577303	0.0517384	0.0290465	0.0289444	0.0046198	0	0	0.00443265	0.00450823	0	0.082169	0.0464426	0.0239337	0	0	0.00830585	0.0193715	0	0	0.0155871	0.0192783	0	0	0.040529	0	0.0347017	0.0154858	0.0129074	0.0115681	0	0.0289405
TGM1	0	0	0.0150082	0.00968757	0.00722018	0.00547477	0.0103815	0.0109922	0.00951006	0.00114821	0.00437079	0.00434046	0	0.028679	0	0.0230288	0	0.0195383	0.0142564	0.039096	0	0.0107174	0.0061243	0	0	0.00710226	0	0.0300454	0.00738788	0	0	0	0.0239493	0.00787864	0	0.00930225	0.0110048	0	0	0.0653735	0.00460244	0	0	0.0291685	0.0356393	0	0.00400518	0
RABGGTA	0.0059286	0.00378184	0.00447578	0.0306975	0.0210155	0.00729615	0.0127576	0.0428965	0.00330782	0.0121639	0.00473595	0.00491537	0.0266478	0	0	0.0457169	0	0.0429597	0.0519353	0.017752	0.0114136	0.010359	0.0127359	0.00356253	0.0119146	0.020325	0	0.0159106	0.0251968	0.0136651	0	0.0248597	0.00441696	0	0.0810388	0.0105599	0.00667722	0	0	0	0.0192899	0.0684827	0.0347017	0.0493498	0	0	0.00455875	0
DHRS1	0.0427721	0.0400889	0.0309371	0.0983862	0.0659756	0.0551593	0.0517877	0.130068	0.0579694	0.0208819	0.0421914	0.0147104	0.0695574	0.105129	0.0515052	0.0295218	0	0.13118	0.0264536	0.0387364	0.0723021	0.0467552	0.0531615	0.0471774	0.0478703	0.0368567	0	0.109459	0.0521472	0.0287177	0	0.0529717	0.0393709	0.0294034	0.148295	0.0172837	0.0185652	0.0510346	0	0.0175974	0.0288117	0.0975519	0.025526	0	0.0420374	0.00625291	0.0251323	0.0446852
NOP9	0	0	0	0	0	0.0128442	0	0	0	0.00331112	0	0	0.0247884	0	0	0	0	0	0.00671869	0	0	0.00287511	0	0	0	0	0	0	0	0.0113348	0	0	0	0	0	0	0	0	0	0	0	0	0	0	0	0	0	0
CIDEB	0	0	0	0	0	0	0	0	0	0	0	0	0	0	0	0	0	0	0	0	0	0	0	0	0	0	0	0	0	0.0156497	0	0	0	0.00679912	0	0	0	0	0	0	0	0	0	0	0	0	0	0
LTB4R2	0	0	0	0	0	0	0	0	0	0	0.00549424	0	0	0	0	0	0	0	0	0	0	0	0	0	0	0	0	0	0	0	0	0	0	0	0	0	0	0	0	0	0	0	0	0	0	0	0.00316886	0
LTB4R	0	0.0139968	0.00274177	0.0131266	0.003447	0.0139823	0	0	0.00939551	0.00429478	0.00769451	0.000848053	0	0	0.0247888	0.00640143	0	0	0	0.0130221	0	0.00990497	0.0114212	0	0.00383373	0.0325131	0	0.0507478	0	0.0167257	0	0	0	0.00521327	0	0	0	0.00612756	0	0	0	0	0.0981349	0	0	0	0	0.0182337
ADCY4	0.00621583	0	0.00190189	0.0114647	0.0125256	0	0	0	0	0	0	0	0	0.0502213	0	0.00983148	0	0	0	0	0	0.00215312	0	0	0	0	0	0	0	0	0	0	0	0	0	0	0.0116378	0	0	0	0	0	0	0	0	0	0	0.0256261
NFATC4	0	0	0	0	0.00580653	0	0	0.00455117	0	0	0	0.00464783	0	0	0	0	0	0	0	0	0	0	0	0	0.00334292	0	0	0	0	0	0	0	0	0	0	0	0	0	0	0	0	0	0	0	0	0	0	0
NYNRIN	0.0119594	0.00961996	0.0185115	0.0264421	0.0274488	0	0.0604591	0.0188498	0.0248258	0.00930026	0.0222758	0.0131907	0.059889	0.0345586	0.0359676	0	0	0.0283464	0.0104888	0.0337869	0.0172918	0.00818502	0.0103724	0.0270105	0.013692	0.0204251	0	0.013269	0.0662951	0.0298766	0	0.0151911	0.0410493	0.0134699	0.013375	0.00414588	0.0358945	0.0251169	0	0.019321	0.0164181	0.0123969	0.0333917	0.0273741	0.0178933	0.0252152	0.00508002	0.0819432
CBLN3	0	0	0	0	0	0	0	0	0	0	0	0	0	0	0	0	0	0	0	0	0	0	0	0	0	0	0	0	0	0	0	0	0.00371897	0	0	0	0	0	0	0	0	0	0	0	0	0	0	0
KHNYN	0.0252656	0.00168748	0.0244405	0.0525493	0.0106603	0.00787792	0.00771139	0.025661	0.0160774	0.00648979	0.023541	0.00525384	0.0547948	0.0411556	0.092017	0.0663101	0	0.0170555	0.0326335	0.0127166	0.0138298	0.0103776	0	0	0	0.0104109	0	0	0.0132674	0	0	0.0615018	0.0113057	0.0110898	0	0.0120892	0.0730018	0.00714438	0	0.0220168	0.0185569	0	0.0722823	0.0347364	0.0111542	0	0.011247	0
SDR39U1	0.0270261	0.0199533	0.0325923	0.061886	0.0961251	0.046779	0.0642953	0.0913827	0.0622864	0.0355459	0.0277629	0.0196118	0.0372384	0.145073	0.0239362	0.0312278	0	0.0819855	0.0572394	0.0431292	0.083061	0.0165318	0	0.0123571	0.0421594	0.0348262	0	0.148153	0.0516169	0.0879595	0	0.0574722	0.0843539	0.0067214	0	0.0106559	0.0679878	0.029094	0	0.0907162	0.0558563	0.0224471	0.0857732	0.0630474	0.0690992	0.0181426	0.0152317	0.027624
STXBP6	0.454895	0.662053	0.345184	0.570335	0.429121	0.418287	0.402581	0.503349	0.273471	0.304016	0.353433	0.410992	0.356928	0.394172	0.294155	0.532512	0	0.330223	0.423527	0.455907	0.283623	0.282603	0.406517	0.304676	0.342017	0.470713	0	0.72957	0.54096	0.558523	0.461682	0.306172	0.428635	0.329945	0.365902	0.377282	0.41066	0.489488	0	0.429095	0.326282	0.913542	0.677726	0.734564	0.589873	0.370813	0.251124	0.207465
NOVA1	0.364264	0.375999	0.318453	0.545288	0.440412	0.428855	0.333759	0.327565	0.241133	0.272937	0.272668	0.278934	0.335603	0.296536	0.203641	0.307636	0	0.381243	0.319056	0.279685	0.325219	0.129906	0.319942	0.223533	0.230996	0.319374	0	0.55128	0.432918	0.609508	0.576464	0.255644	0.314552	0.270953	0.4563	0.279112	0.289318	0.447922	0	0.15806	0.314166	0.499245	0.571845	0.505308	0.397063	0.18671	0.183929	0.155409
FOXG1	0.0524787	0.115704	0.0860096	0.213	0.143128	0.185573	0.161172	0.184545	0.0940681	0.0769546	0.117076	0.0963463	0.0834549	0.165549	0.127305	0.121147	0	0.0460619	0.153836	0.0995767	0.118271	0.0956138	0.0501153	0.0661721	0.0788154	0.106839	0	0.191673	0.228885	0.133712	0.337211	0.16614	0.0865491	0.0915323	0.164969	0.103972	0.103397	0.157476	0	0.130381	0.161665	0.0689311	0.143453	0.0884291	0.181244	0.154809	0.0447652	0.150489
PRKD1	0.417537	0.337548	0.340004	0.473819	0.310243	0.415984	0.542834	0.413929	0.253534	0.301178	0.400381	0.303682	0.384595	0.338377	0.548621	0.402291	0	0.270962	0.42232	0.402313	0.37217	0.161326	0.330168	0.292597	0.2962	0.404629	0	0.471319	0.522264	0.440905	0.390632	0.40995	0.475358	0.296533	0.50647	0.307318	0.365353	0.433577	0	0.444802	0.393979	0.400146	0.408668	0.489161	0.297612	0.362073	0.255614	0.356382
G2E3	0.312357	0.194491	0.147547	0.314983	0.166242	0.209077	0.240375	0.139438	0.113164	0.0776938	0.11533	0.0917369	0.1228	0.304478	0.158933	0.15764	0	0.16234	0.176511	0.204239	0.123974	0.124492	0.0888718	0.0675302	0.0791932	0.160223	0	0.151556	0.17291	0.231034	0.137325	0.267965	0.140506	0.143741	0.113927	0.0894492	0.142596	0.194336	0	0.100128	0.0907354	0.146507	0.158893	0.192354	0.0837964	0.053967	0.100079	0.112033
SCFD1	0.364348	0.305399	0.260595	0.398504	0.334647	0.340488	0.283229	0.346475	0.253882	0.221847	0.251306	0.270149	0.242035	0.276958	0.265046	0.230376	0	0.294042	0.285507	0.243347	0.243585	0.119696	0.219516	0.207813	0.19179	0.275019	0	0.343257	0.326024	0.368613	0.380972	0.281474	0.308539	0.22777	0.365941	0.246892	0.213762	0.321866	0	0.364787	0.226287	0.372313	0.339286	0.329128	0.210333	0.149593	0.118606	0.159653
COCH	0.0845714	0.0550948	0.0689158	0.201596	0.086505	0.0470329	0.0373828	0.0776653	0.0390341	0.0108856	0.0632176	0.0193315	0.0511675	0.114381	0.0541963	0.0710348	0	0.0715179	0.189346	0.0434078	0.0653988	0.076174	0.0301495	0.0678138	0.0632901	0.0284083	0	0.0845153	0.128698	0.165368	0.080206	0.0512514	0.0326004	0.0848163	0.0635754	0.0295168	0.0789049	0.0605205	0	0.038844	0.0603734	0.00670314	0.0772036	0.096748	0.0217386	0.0424172	0.0214546	0.0328722
STRN3	0.413818	0.294217	0.356684	0.510533	0.382749	0.360943	0.261331	0.291918	0.241911	0.185337	0.240875	0.257683	0.324113	0.250056	0.268587	0.320288	0	0.371381	0.274353	0.374298	0.32905	0.213018	0.255533	0.203841	0.167417	0.336845	0	0.351863	0.422539	0.418943	0.203941	0.415801	0.262831	0.322355	0.432272	0.285593	0.207384	0.296314	0	0.296648	0.302167	0.448476	0.310104	0.334864	0.375581	0.191111	0.144821	0.278768
AP4S1	0.14603	0.149293	0.123698	0.325639	0.150988	0.128717	0.128794	0.205408	0.121789	0.0909628	0.106674	0.11454	0.116254	0.267713	0.323234	0.185513	0	0.123433	0.115286	0.150904	0.17772	0.0990911	0.129677	0.113074	0.084581	0.14751	0	0.243013	0.162777	0.18337	0	0.0621748	0.155419	0.169526	0.0537763	0.133974	0.117036	0.247707	0	0.213043	0.200885	0.20651	0.176075	0.14843	0.0740273	0.18157	0.107392	0.0843259
HECTD1	0.420566	0.392644	0.288686	0.406179	0.407076	0.323141	0.261296	0.37373	0.178468	0.166201	0.203641	0.263975	0.300717	0.409273	0.271447	0.328113	0	0.438287	0.278791	0.333915	0.273057	0.153044	0.201284	0.0914861	0.157911	0.329655	0	0.411312	0.497962	0.466566	0.777509	0.341894	0.316986	0.268983	0.274886	0.239727	0.272658	0.338966	0	0.201622	0.27288	0.298086	0.41652	0.393572	0.272416	0.157647	0.147916	0.158795
HEATR5A	0.121927	0.0520569	0.0449554	0.148286	0.0876739	0.0667579	0.081574	0.122706	0.0468575	0.0565955	0.0413204	0.0572858	0.0639211	0.157481	0	0.0784292	0	0.111121	0.0458991	0.0718194	0.0732035	0.040532	0.039343	0.104845	0.0327977	0.109231	0	0.0907925	0.0564155	0.12582	0	0.0971622	0.107236	0.105257	0.111686	0.045466	0.114763	0.0145778	0	0.0163428	0.0938663	0.108703	0.167247	0.169133	0.0354244	0.0135136	0.035732	0.0479288
AL139353.1	0.074535	0.0558965	0.060478	0.148304	0.0931686	0.0663622	0.0498119	0.0644707	0.0808265	0.0867238	0.0632517	0.111689	0.048026	0.0282119	0	0.127229	0	0.138821	0.066172	0.043228	0.0745977	0.066662	0.0968644	0.0465318	0.0941427	0.0910029	0	0.111625	0.0980099	0.0953021	0.123307	0.0656316	0.117917	0.0886543	0.0788604	0.148024	0.102751	0.0961915	0	0.046884	0.042894	0.15619	0.1109	0.0981674	0.0889945	0.0815545	0.0807937	0.0425196
GPR33	0	0	0	0	0	0	0	0	0	0	0	0	0	0	0	0	0	0	0	0	0	0	0	0	0	0	0	0	0	0	0	0	0	0	0	0.00155486	0	0	0	0	0	0	0.0298924	0	0	0	0	0
NUBPL	0.307	0.46872	0.314502	0.442358	0.397306	0.406484	0.200059	0.343301	0.223058	0.206223	0.262401	0.261147	0.313657	0.194232	0.294976	0.34743	0	0.317077	0.274979	0.3217	0.323536	0.183443	0.328111	0.17693	0.174317	0.336445	0	0.449222	0.45175	0.499723	0.406685	0.306696	0.333275	0.335883	0.326681	0.349685	0.231356	0.360171	0	0.279669	0.249743	0.347062	0.467638	0.449272	0.280797	0.278418	0.185941	0.307062
ARHGAP5	0.371366	0.459365	0.255032	0.481023	0.348264	0.353895	0.330983	0.374766	0.256428	0.164949	0.216062	0.267385	0.358176	0.242825	0.298665	0.302668	0	0.280104	0.272846	0.322171	0.256143	0.180386	0.34815	0.247879	0.298518	0.287126	0	0.422604	0.47837	0.453659	0.341725	0.341225	0.291817	0.305857	0.459656	0.270547	0.287602	0.321566	0	0.265899	0.334187	0.37777	0.340155	0.519392	0.32745	0.218763	0.136843	0.396141
AKAP6	0.211683	0.332973	0.185537	0.316735	0.168184	0.292923	0.316644	0.307883	0.112243	0.0867223	0.127725	0.177535	0.234742	0.219448	0.0829803	0.142498	0	0.289881	0.239599	0.284135	0.180821	0.135949	0.102119	0.115378	0.239604	0.390905	0	0.248525	0.356269	0.31467	0.999239	0.295887	0.254659	0.155834	0.385482	0.336449	0.196203	0.211399	0	0.299789	0.333868	0.38873	0.358147	0.434546	0.276372	0.138326	0.111436	0.110021
NPAS3	0.656719	0.371582	0.201182	0.514559	0.256187	0.329675	0.329143	0.2304	0.190711	0.175727	0.282036	0.323737	0.271796	0.501492	0.219508	0.321322	0	0.327742	0.26035	0.409254	0.350269	0.208984	0.226866	0.192677	0.204593	0.355241	0	0.358161	0.447482	0.32916	0.305827	0.677176	0.333996	0.222286	0.276995	0.550792	0.249033	0.445347	0	0.241304	0.22217	0.585755	0.262981	0.443714	0.387926	0.197149	0.140222	0.2205
EGLN3	0.0558666	0.114652	0.100164	0.126579	0.0694997	0.0598989	0.145492	0.132132	0.127414	0.0354442	0.097337	0.0600062	0.123754	0.172528	0.0351952	0.0612446	0	0.125296	0.132671	0.0850659	0.13424	0.0703289	0.0698027	0.0748236	0.0872374	0.1147	0	0.213575	0.125756	0.106412	0.166459	0.0938734	0.0913531	0.0889922	0.0119571	0.108679	0.132317	0.137048	0	0.114935	0.125168	0.047843	0.0523009	0.258277	0.166642	0.0402369	0.112161	0.173438
EAPP	0.0768422	0.16383	0.136944	0.214159	0.152654	0.11205	0.117162	0.155663	0.0939092	0.0329948	0.117698	0.188014	0.150588	0.145368	0.125953	0.20472	0	0.100222	0.157688	0.182266	0.108981	0.0819973	0.0392237	0.059508	0.0744285	0.0751644	0	0.111533	0.236313	0.10104	0.230042	0.165126	0.0828069	0.0872949	0.0284456	0.0901525	0.088451	0.166074	0	0.077609	0.229826	0.0789153	0.145516	0.0921925	0.117112	0.172165	0.0776237	0.0705206
SNX6	0.229177	0.299201	0.212175	0.350204	0.217473	0.211027	0.231393	0.163788	0.176714	0.0823856	0.186569	0.185962	0.310547	0.209471	0.175635	0.313583	0	0.270537	0.209458	0.204725	0.20729	0.110772	0.219373	0.147621	0.136989	0.152274	0	0.303644	0.298611	0.21662	0.184116	0.241198	0.271287	0.137632	0.479476	0.159278	0.195862	0.221181	0	0.155588	0.198181	0.245541	0.391792	0.176781	0.188602	0.168985	0.133987	0.137616
CFL2	0.0129542	0.043462	0.0950894	0.0832438	0.0355335	0.0815453	0.112744	0.104995	0.0569278	0.0306332	0.0537599	0.0798572	0.0823799	0.105366	0.0232282	0.0911227	0	0.044609	0.110265	0.0193564	0.0682117	0.0887173	0.0752497	0.0955993	0.124092	0.0439284	0	0.0859969	0.0724881	0.0968298	0.120953	0.0475694	0.060171	0.0649686	0.233376	0.0483776	0.0525491	0.0247479	0	0.0220168	0.0402979	0.0197589	0.0538792	0.0957485	0.0544802	0.0321008	0.0169421	0.0907371
BAZ1A	0.0420749	0.00931904	0.0408229	0.122923	0.046193	0.0422546	0.0967274	0.0843055	0.0462202	0.0363677	0.0348721	0	0.0511592	0.0250701	0	0.0430643	0	0.0162108	0.0477364	0.0432581	0.0616434	0.0822912	0.0442823	0.0049165	0	0.0401687	0	0.0351223	0.136417	0.0556803	0	0.0377761	0.0833939	0.0499021	0.0414095	0.0285067	0.0550737	0.0691311	0	0.0743813	0.0627528	0.0487249	0.103689	0	0.0181394	0.0624163	0.0261031	0.0707668
SRP54	0.18364	0.14834	0.107115	0.144644	0.100499	0.141377	0.133408	0.0957843	0.101898	0.0551544	0.0893758	0.0889704	0.119932	0.307564	0.05708	0.155934	0	0.170395	0.132664	0.141285	0.184615	0.10007	0.0845139	0.0585317	0.0868261	0.111468	0	0.129066	0.2645	0.117055	0.360054	0.200728	0.0802407	0.119966	0.114952	0.0479513	0.135119	0.219811	0	0.158015	0.090054	0.0326662	0.130699	0.0713842	0.154598	0.098791	0.0601071	0.116636
FAM177A1	0.206882	0.136827	0.120499	0.191676	0.13207	0.177859	0.147711	0.250452	0.114985	0.0703396	0.105176	0.105664	0.126796	0.0404129	0.131106	0.207021	0	0.234835	0.185649	0.140362	0.128532	0.096297	0.086081	0.100209	0.117227	0.138117	0	0.229643	0.253167	0.156536	0.119879	0.167144	0.180354	0.0987176	0.111612	0.0862327	0.116503	0.10454	0	0.240041	0.200911	0.202147	0.170018	0.297638	0.139288	0.0651278	0.0855436	0.137927
PPP2R3C	0.0855583	0.106734	0.0895182	0.211686	0.110252	0.0880718	0.126352	0.107814	0.127608	0.0865327	0.11564	0.0932967	0.135789	0.187522	0.1389	0.191245	0	0.0949085	0.111326	0.128612	0.116564	0.0670926	0.149711	0.128709	0.0619463	0.0762862	0	0.0758784	0.198714	0.0936001	0.193373	0.158804	0.143793	0.136684	0.0955551	0.133336	0.176199	0.157043	0	0.150717	0.0622114	0.102096	0.175941	0.0419041	0.117928	0.129536	0.0928856	0.111363
AL121594.1	0	0	0	0.0176113	0.00363948	0	0	0	0.00109783	0.0149392	0	0	0	0.0250701	0.0208159	0	0	0	0	0.00641551	0.00872497	0.00245774	0	0.0182208	0	0	0	0	0	0	0	0	0.00635314	0	0	0.00155486	0	0	0	0	0.00430547	0.0231664	0	0	0.0180178	0	0.00348283	0
PSMA6	0	0	0	0	0	0	0	0	0	0	0	0	0	0	0	0	0	0	0	0	0	0	0	0	0	0	0	0	0	0	0	0	0	0	0	0	0	0	0	0	0	0	0	0	0	0	0	0
NFKBIA	0.0346401	0.0656936	0.0522923	0.0271004	0.0151169	0.00394183	0.110931	0.0754538	0.0333187	0.0433012	0.0383171	0.0325337	0.0519013	0.0403293	0.027448	0.0232308	0	0.014702	0.0605687	0.0345591	0.0176157	0.0736496	0.050255	0.0513773	0.0281924	0.0544231	0	0.0651615	0.0836121	0.0254521	0	0.0972312	0.055532	0.0307344	0	0.0340139	0.120573	0.144803	0	0.0533839	0.0178091	0.0242586	0.129455	0.0699297	0.0594623	0.030945	0.00242958	0.053594
INSM2	0.00746848	0	0	0.0106765	0	0.00799535	0	0	0	0	0.00485621	0	0.00608494	0	0	0.0244638	0	0	0	0	0	0.00208498	0	0	0.0143281	0	0	0	0.0514968	0	0	0	0	0	0	0	0.00784047	0	0	0	0	0	0	0	0	0	0	0.0151166
RALGAPA1	0.571743	0.481429	0.319387	0.609071	0.354958	0.346462	0.375781	0.331685	0.199381	0.125903	0.212937	0.314086	0.432766	0.364471	0.363089	0.4039	0	0.450804	0.316407	0.279427	0.310205	0.125428	0.271578	0.242744	0.231978	0.333309	0	0.522051	0.495463	0.536629	0.566917	0.234715	0.322533	0.29882	0.553711	0.266791	0.307559	0.364633	0	0.244179	0.354302	0.474685	0.538197	0.520845	0.334225	0.130397	0.149351	0.138367
BRMS1L	0.107149	0.102577	0.170647	0.244527	0.218436	0.127613	0.141267	0.132023	0.136599	0.049187	0.125174	0.080826	0.0671705	0.166031	0.194121	0.139929	0	0.153368	0.169182	0.121039	0.108163	0.0714006	0.129899	0.0821234	0.141842	0.0534835	0	0.203346	0.0733943	0.262766	0.368444	0.0593359	0.118267	0.129307	0.0544157	0.0687623	0.231326	0.122097	0	0.0605308	0.132005	0.183483	0.264523	0.16857	0.148391	0.103901	0.0792158	0.28517
MBIP	0.0801861	0.140521	0.126851	0.11606	0.123551	0.157584	0.134302	0.171888	0.0683987	0.0771705	0.110265	0.0490646	0.134186	0.0980427	0.0937394	0.110508	0	0.0294384	0.121756	0.0791201	0.115127	0.0735936	0.0572487	0.0782329	0.0465925	0.165773	0	0.153853	0.19813	0.0847419	0.19652	0.0400135	0.108264	0.0513968	0.0778468	0.0813673	0.114664	0.0816036	0	0.0579919	0.163133	0.109128	0.0812892	0.12754	0.104212	0.0201606	0.0499362	0.0712552
SFTA3	0	0.0348125	0.0504689	0.00185722	0	0.0122911	0	0	0.0143024	0.00768857	0.0167726	0.0212792	0.0208437	0	0.023596	0.019717	0	0.00708369	0.0188613	0.052502	0.0252034	0.00148837	0.0250167	0	0.00238375	0.0239038	0	0	0	0.0129979	0	0.0229057	0.00437231	0	0.144019	0.0112213	0.0107857	0.0218507	0	0.0239399	0.0233108	0	0.0448476	0	0	0.00625291	0.00970709	0
NKX2-1	0.0103685	0	0.00864652	0.00546231	0	0.00448042	0.0285025	0	0.00359816	0.00428219	0.00781826	0	0	0.028679	0	0.0102562	0	0	0.0296571	0.0137963	0	0.00749964	0.0147815	0	0.0247826	0.00261454	0	0.0165412	0	0	0.122331	0	0.00625269	0.0077042	0	0.00458003	0.031442	0	0	0	0.0188893	0	0.0333917	0.0331243	0.00750556	0	0.00791195	0.0307666
NKX2-8	0	0	0	0	0.00667447	0	0	0.00424333	0.0113888	0	0.00217451	0	0.00970352	0	0	0.00410768	0	0	0.00279603	0	0	0.00712494	0	0	0	0	0	0	0	0	0	0	0	0	0	0	0	0	0	0	0	0	0	0.0118052	0	0.0089824	0	0
PAX9	0	0.00568928	0	0	0	0	0	0	0	0	0	0	0	0	0	0	0	0	0	0.00406411	0	0	0	0	0	0	0	0	0	0	0	0.0181097	0	0	0	0	0	0	0	0.044687	0	0	0	0	0	0	0	0
SLC25A21	0.040975	0.0289685	0.0221152	0.101803	0.0249114	0.00854231	0.0274019	0.0277398	0.0122057	0.0576796	0	0.0557554	0.0195323	0	0	0.0588315	0	0.0137531	0.031952	0.0564987	0.0142507	0.00266876	0.0848419	0.0105203	0	0.00933443	0	0.00458013	0.0498703	0.0612893	0	0.0229663	0.0120439	0.0496726	0	0.0194887	0.0277049	0.0247479	0	0.019321	0.0518369	0.0405974	0.0101104	0.0516235	0.0178933	0.0164687	0.00242958	0.0213485
MIPOL1	0.349103	0.296672	0.221302	0.36394	0.307204	0.19875	0.245125	0.249438	0.181563	0.16744	0.211442	0.202772	0.231715	0.345977	0.0677839	0.248245	0	0.264226	0.233432	0.297892	0.225523	0.114269	0.282179	0.142696	0.242415	0.271045	0	0.431471	0.331075	0.361725	0.37734	0.201359	0.290735	0.229306	0.599556	0.2093	0.301749	0.30457	0	0.154406	0.291047	0.196737	0.252986	0.356585	0.322079	0.208275	0.193219	0.2472
TTC6	0	0.00603795	0.00346448	0.0246905	0.0200476	0.0250015	0	0.0424737	0.0127718	0	0.00291261	0.00537432	0	0.0250701	0	0	0	0.0168982	0.0147785	0.0177047	0.00952399	0.0401854	0.0275987	0	0	0.0239038	0	0.0177924	0.0455317	0	0	0.0212418	0.0267187	0	0	0	0	0	0	0	0	0.0602156	0	0.00763953	0	0.00625291	0.00978577	0.045476
SSTR1	0	0	0	0	0.00757867	0.0115673	0	0.0130294	0.0119778	0	0.00027499	0.00619245	0	0	0	0	0	0	0	0	0.00155949	0.00899773	0	0	0	0	0	0	0	0.0547253	0	0	0.00267289	0	0	0	0	0	0	0	0	0	0	0	0	0.00553884	0	0
CLEC14A	0	0	0	0	0	0	0	0	0	0	0	0	0	0	0	0	0	0	0	0	0	0	0	0	0	0	0	0	0	0	0	0	0	0	0	0	0	0	0	0	0	0	0	0	0	0	0	0
SEC23A	0.220948	0.16043	0.193415	0.342409	0.207228	0.141321	0.184499	0.330686	0.163301	0.116999	0.17832	0.139932	0.194432	0.154056	0.142663	0.285424	0	0.22383	0.168023	0.211541	0.182033	0.11478	0.146657	0.15611	0.138419	0.238203	0	0.397056	0.388512	0.289581	0.122331	0.265848	0.217116	0.155149	0.0734818	0.139352	0.188467	0.16549	0	0.200399	0.225591	0.328907	0.304819	0.254065	0.169494	0.0916078	0.117755	0.175359
GEMIN2	0.00886246	0.0150336	0.00323543	0.0302261	0.0142586	0.00707253	0.0476107	0.0304861	0.0242097	0.0134933	0.0268779	0.0129065	0.014708	0.0383999	0.0232282	0.0387257	0	0.0891711	0.0192668	0.0411908	0.0688898	0.0310586	0.0896283	0.00356253	0.0253655	0.0658366	0	0.0338707	0.0283123	0	0	0.0792864	0.0534075	0.0417346	0	0.0370684	0.0328293	0	0	0	0.0245181	0	0.0604428	0	0.00981487	0.04675	0.011152	0.031237
TRAPPC6B	0.175637	0.256769	0.139705	0.248933	0.236478	0.224279	0.163112	0.193124	0.128648	0.0759037	0.12695	0.130052	0.170124	0.263816	0.210574	0.163924	0	0.103161	0.151123	0.121791	0.110921	0.124126	0.121398	0.0524493	0.118904	0.213722	0	0.174371	0.287186	0.16569	0.251755	0.21729	0.183626	0.151176	0.211602	0.0569052	0.134789	0.103677	0	0.218286	0.101546	0.2202	0.148162	0.190383	0.155796	0.0985318	0.0908416	0.112006
PNN	0.312299	0.147987	0.143282	0.275194	0.20986	0.197749	0.163908	0.24311	0.180832	0.111986	0.17215	0.188794	0.25748	0.422252	0.289543	0.29485	0	0.344768	0.249637	0.152869	0.17255	0.0920636	0.173809	0.128475	0.12685	0.18615	0	0.166185	0.220171	0.175498	0.307516	0.183596	0.173977	0.155389	0.428355	0.223102	0.192486	0.201439	0	0.0866918	0.264143	0.258984	0.279789	0.0730778	0.0954439	0.218539	0.154108	0.106187
MIA2	0.219991	0.111989	0.122404	0.219542	0.197318	0.136532	0.194394	0.173782	0.127838	0.0763052	0.141564	0.198835	0.137495	0.147087	0.116335	0.177949	0	0.161852	0.151174	0.256895	0.148037	0.116391	0.206519	0.140582	0.0912194	0.106033	0	0.283281	0.197764	0.194501	0.198898	0.192938	0.150264	0.14754	0.233982	0.123216	0.159042	0.146419	0	0.129584	0.190718	0.125285	0.213816	0.291521	0.159744	0.0938352	0.104163	0.115716
FBXO33	0.130874	0.231389	0.126834	0.246566	0.0852672	0.12527	0.0952593	0.160133	0.111136	0.127604	0.135761	0.156148	0.129486	0.226985	0.0418046	0.178679	0	0.0914457	0.177653	0.13629	0.120152	0.0905175	0.145358	0.0225325	0.127006	0.142069	0	0.0929945	0.158682	0.157428	0.232118	0.125045	0.126963	0.0789763	0.124937	0.0840546	0.165626	0.0978411	0	0.159143	0.0880901	0.129813	0.150289	0.184588	0.092591	0.00848673	0.054489	0.12589
LRFN5	0.505502	0.362652	0.411238	0.54116	0.437253	0.572847	0.411355	0.468927	0.200383	0.325079	0.294364	0.253093	0.315496	0.322879	0.421952	0.306798	0	0.442305	0.373603	0.451256	0.329756	0.284095	0.393892	0.349698	0.433626	0.441406	0	0.56213	0.538398	0.736722	0.433461	0.377634	0.439599	0.331847	0.736084	0.320152	0.33336	0.392367	0	0.447486	0.455034	0.519222	0.253037	0.403569	0.528827	0.474211	0.299761	0.428694
FSCB	0	0	0	0	0	0	0	0	0	0	0	0	0	0	0	0	0	0	0	0	0	0	0	0	0	0	0	0	0	0	0	0	0	0	0	0	0	0	0	0	0	0	0	0	0	0	0	0
C14orf28	0.0328391	0.00763486	0.014639	0.0644106	0.0114035	0.0369744	0.0119801	0	0.0235623	0.00859267	0.0189176	0	0.0353152	0	0	0	0	0.00784667	0.0186681	0.00800824	0.0260488	0.00369817	0	0.00733042	0.0234802	0.0385869	0	0.0612468	0.0633865	0.011777	0.123307	0.0134024	0.015436	0.0717717	0	0.00298576	0.0143605	0.0298203	0	0.0107799	0.00446823	0	0	0	0.00521183	0	0.0182746	0.0182337
KLHL28	0.12587	0.116273	0.130992	0.292623	0.207732	0.180043	0.151823	0.12778	0.136236	0.0749924	0.0720609	0.081572	0.14761	0.137105	0.101876	0.203794	0	0.127986	0.155235	0.112706	0.165038	0.0800058	0.0876984	0.0798651	0.092004	0.122234	0	0.192243	0.244882	0.202127	0.210469	0.173445	0.0923919	0.220387	0.257605	0.107083	0.132916	0.068763	0	0.065368	0.121207	0.0972816	0.180036	0.139325	0.181658	0.0279965	0.0611997	0.0771094
TOGARAM1	0.333618	0.364607	0.203866	0.337095	0.268524	0.257879	0.336005	0.358349	0.209129	0.160127	0.198604	0.19834	0.254582	0.274616	0.312078	0.211919	0	0.37207	0.208732	0.216273	0.214652	0.157441	0.178232	0.182921	0.220418	0.200483	0	0.368058	0.280028	0.330198	0.58459	0.215754	0.276139	0.195585	0.185099	0.246195	0.291991	0.357544	0	0.219711	0.251101	0.239252	0.367946	0.28557	0.193847	0.178301	0.149025	0.185606
PRPF39	0.166297	0.203631	0.145656	0.238525	0.149385	0.152087	0.203389	0.0495158	0.131038	0.107109	0.104099	0.146326	0.128396	0.210814	0.192921	0.140101	0	0.173124	0.111546	0.0947422	0.16238	0.0641404	0.136435	0.0830801	0.0904289	0.18483	0	0.173527	0.128425	0.312817	0.198663	0.14018	0.172837	0.1343	0.110534	0.106657	0.135555	0.240469	0	0.190647	0.108091	0.270476	0.0977944	0.146215	0.154985	0.0883587	0.0421739	0.136867
FKBP3	0.154996	0.107736	0.160667	0.224226	0.141188	0.185018	0.25306	0.190119	0.121427	0.0877597	0.142847	0.180158	0.124541	0.205199	0.134256	0.141522	0	0.104123	0.201396	0.146106	0.0858672	0.103897	0.199645	0.099326	0.117222	0.216772	0	0.256245	0.221891	0.22448	0.139549	0.143349	0.183629	0.12459	0.0503998	0.145832	0.174884	0.175709	0	0.0940685	0.245259	0.246474	0.189373	0.231362	0.177196	0.187034	0.0567041	0.0786738
FANCM	0.09465	0.158546	0.0782618	0.0991142	0.0976793	0.0865056	0.0259659	0.0730296	0.0626851	0.0141325	0.0493681	0.0663795	0.113551	0.146659	0.113629	0.103392	0	0.105635	0.0693534	0.0561182	0.0934365	0.0306534	0.0366234	0.048876	0	0.0734356	0	0.0869296	0.104154	0.132661	0.123307	0.0781371	0.0878985	0.111228	0.16667	0.0842222	0.0264622	0.0643487	0	0.0806441	0.077839	0.0161767	0.308604	0.130001	0.0274302	0.111033	0.0180223	0.043666
MIS18BP1	0	0.026089	0.0206579	0.0524194	0.0155232	0.0373222	0.061997	0.032932	0.0156387	0.000857019	0.00465994	0	0	0	0.0208159	0.032299	0	0.0111906	0.0287975	0.01574	0.00895246	0.00230637	0.0275987	0.0119495	0.0185979	0.0229369	0	0.052379	0	0.0180686	0	0.0355095	0.0148778	0.0250758	0	0.00458003	0.00653889	0	0	0.0128125	0.00715777	0	0.0194798	0	0.0142102	0.0241837	0.028294	0.0156496
MDGA2	0.18777	0.143291	0.103582	0.241176	0.104603	0.158299	0.184146	0.164204	0.107488	0.108753	0.123808	0.146479	0.117127	0.0813312	0.134135	0.125852	0	0.133863	0.156438	0.173082	0.154805	0.135072	0.110999	0.0861137	0.104796	0.136347	0	0.158756	0.168006	0.181431	0.219411	0.15739	0.121148	0.167528	0.09858	0.131865	0.144566	0.110614	0	0.140957	0.101122	0.183183	0.134853	0.256355	0.151439	0.147008	0.0819314	0.0583386
RPS29	0.134854	0.09136	0.107119	0.200542	0.129329	0.0812681	0.164913	0.136181	0.106621	0.055579	0.101656	0.09511	0.0725892	0.112838	0.198732	0.0854552	0	0.0802473	0.21147	0.127967	0.133722	0.0464197	0.109839	0.0907328	0.0758882	0.076435	0	0.155665	0.150393	0.16598	0	0.08712	0.180281	0.190407	0.146621	0.09947	0.149869	0.135011	0	0.060955	0.0987249	0.0901203	0.253001	0.180221	0.101583	0.0710499	0.0650145	0.077203
LRR1	0	0.00569516	0	0.0119467	0	0.0233706	0.0301409	0	0.00678316	0	0	0	0	0	0	0	0	0	0.00692829	0	0.0181737	0	0.0119182	0	0.00133968	0.00716926	0	0	0.0299129	0	0	0	0.0116709	0	0	0.00337812	0.0139194	0.00612756	0	0	0.00430547	0	0	0	0	0	0.00197298	0
RPL36AL	0.0173766	0.0194728	0.032969	0.147362	0.0965865	0.121729	0.116621	0.109524	0.096168	0.0144367	0.0364645	0.020275	0.0258467	0.0747713	0.04135	0.0887977	0	0.12281	0.115082	0.0327349	0.0555242	0.0354693	0.0301999	0.0583333	0.0603565	0.00910267	0	0.0833576	0.1516	0.0539771	0.116339	0.0381189	0.0866826	0.0966182	0	0.0664642	0.11854	0.00775088	0	0.0308267	0.0937041	0.136775	0.0987739	0.133645	0.0511485	0	0.0153145	0.0496992
MGAT2	0.0275102	0	0.0217081	0.0294071	0.0107955	0.0230916	0.0696341	0.0214348	0.0387362	0.0221317	0.0187443	0.00268199	0.00321849	0.0404129	0	0.0277509	0	0	0.00859665	0.00406411	0.00952399	0.0248585	0.0054737	0.0184713	0.00634924	0.0255801	0	0.0176748	0.0185497	0	0	0.0183069	0	0.0265781	0	0.0401575	0	0	0	0	0.0261202	0	0.0347017	0.00554469	0.00441227	0.00625291	0.00777619	0.0156496
DNAAF2	0.0187913	0.0428035	0.0289279	0.0286187	0.0599369	0.0242873	0.0546298	0.0291205	0.0250565	0.0315308	0.0310147	0.046917	0.0265654	0.0969525	0	0.0645796	0	0	0.0278431	0.0327318	0.0356689	0.0362334	0.0099934	0.00629762	0.0594556	0.0728788	0	0.0499579	0.114746	0.063228	0	0.0673758	0.0255171	0.0190024	0	0.0197413	0.0816885	0.0247479	0	0.0282451	0.0311494	0.0530139	0.0595644	0.0774683	0.0124333	0.016606	0.0150174	0.00891372
POLE2	0.0326527	0.00483782	0.0336795	0.187596	0.121709	0.0235858	0.0788627	0.0824842	0.043243	0.0424197	0.0135286	0.026457	0.0230483	0.0422867	0.067067	0.172643	0	0.053207	0.0613132	0.0253739	0.0413961	0.0396935	0.0170616	0.0711839	0.0234193	0.014233	0	0.0445496	0.226615	0.0139456	0.193373	0.136116	0.023852	0.120324	0	0.00854417	0.0704556	0.0658642	0	0.0527511	0.134365	0.0964699	0.251397	0.012195	0.0205844	0.023434	0.0297366	0.0987757
KLHDC1	0.282053	0.320344	0.187964	0.342724	0.224766	0.257555	0.0987354	0.250582	0.191188	0.1163	0.179463	0.162374	0.181176	0.326064	0.281076	0.315082	0	0.231793	0.248348	0.270325	0.260368	0.0892573	0.16855	0.186284	0.102422	0.173277	0	0.265002	0.258395	0.240003	0.194525	0.294483	0.293175	0.161336	0.262922	0.162646	0.225328	0.118773	0	0.207081	0.245684	0.270128	0.398428	0.200096	0.257738	0.132521	0.078166	0.0895563
KLHDC2	0.117169	0.216486	0.108168	0.262676	0.176347	0.139755	0.16594	0.218313	0.134447	0.037366	0.12146	0.0775808	0.193203	0.156451	0.00963893	0.211376	0	0.123013	0.249223	0.134174	0.163004	0.106041	0.104232	0.0963151	0.0776496	0.086222	0	0.242869	0.247126	0.221306	0.370493	0.237898	0.158915	0.144087	0.234107	0.108238	0.205803	0.0727293	0	0.050259	0.174631	0.185656	0.233181	0.115088	0.0608559	0.0746109	0.064492	0.0590749
NEMF	0.380528	0.320133	0.284401	0.423806	0.306204	0.292611	0.36535	0.257727	0.184742	0.229385	0.210385	0.204143	0.323182	0.143688	0.347495	0.313224	0	0.284743	0.265331	0.276945	0.250136	0.187084	0.215029	0.0897122	0.219898	0.267254	0	0.3138	0.383467	0.335938	0.453018	0.394293	0.308012	0.27918	0.392668	0.229185	0.272552	0.342233	0	0.20479	0.231014	0.40487	0.39125	0.380469	0.261525	0.175409	0.148461	0.185525
ARF6	0.0132523	0.0545464	0.020079	0.0777642	0.0237184	0.0214816	0.0337732	0.0528155	0.0290427	0.0225757	0.0261083	0.0262376	0.024323	0.0668222	0.0240374	0.00724471	0	0.0221645	0.0637826	0.0246069	0.0244093	0.00727519	0.0226116	0.0136937	0.0303929	0.00399741	0	0	0.0070422	0.0339869	0	0.013552	0.0184202	0.0573295	0	0.0144595	0	0.00714438	0	0.0168478	0.0110143	0.0238604	0	0.0128033	0.0396815	0.0185194	0	0.0431805
VCPKMT	0.0303997	0.0410357	0.021764	0.0723757	0.0733094	0.0521787	0.0462581	0.0434632	0.050268	0.0150854	0.0537326	0.0273207	0.0275967	0.0404129	0	0.0325219	0	0.0237424	0.0312141	0.0499235	0.0110129	0.0550174	0.00602379	0.0401157	0.0296869	0.00261454	0	0.0772963	0.0535021	0.0904184	0.080206	0.0403356	0.0479209	0.0721824	0	0.0369846	0.0931149	0.13306	0	0.0414506	0.0715591	0.119407	0.0218341	0.0426756	0.0104298	0.0259805	0.0399646	0.0924133
SOS2	0.258108	0.391036	0.27042	0.384447	0.374228	0.328465	0.179167	0.331365	0.212699	0.186004	0.244914	0.215494	0.285372	0.351927	0.450087	0.273512	0	0.255001	0.260976	0.293485	0.215136	0.152272	0.188104	0.28003	0.141639	0.266319	0	0.38646	0.365332	0.308893	0.334545	0.209434	0.329485	0.182713	0.124014	0.229528	0.26644	0.268251	0	0.2372	0.275364	0.411449	0.488786	0.350379	0.269689	0.151032	0.162804	0.129516
L2HGDH	0.262535	0.234244	0.179045	0.320092	0.184772	0.18218	0.16303	0.203731	0.157493	0.0730877	0.141162	0.14576	0.10026	0.252384	0.292045	0.252331	0	0.168838	0.17367	0.236122	0.198924	0.13202	0.142878	0.156098	0.155491	0.117625	0	0.305724	0.194401	0.237862	0.349706	0.21565	0.20944	0.176221	0.167625	0.188867	0.179354	0.247393	0	0.15548	0.174809	0.281088	0.396263	0.205309	0.165917	0.0938022	0.0648652	0.208312
CDKL1	0.225163	0.130981	0.217638	0.228305	0.196526	0.108121	0.305694	0.152051	0.124616	0.131896	0.158149	0.143218	0.125062	0.22647	0.284249	0.161571	0	0.206285	0.109566	0.151652	0.199162	0.12439	0.202689	0.123279	0.0895187	0.151403	0	0.34048	0.241948	0.140971	0.338816	0.305692	0.304253	0.146598	0.0469208	0.139104	0.214568	0.230925	0	0.179222	0.201353	0.288996	0.35278	0.250112	0.161243	0.10561	0.154071	0.188936
MAP4K5	0.401964	0.335511	0.285906	0.467754	0.328378	0.372334	0.471849	0.249573	0.258562	0.175233	0.263465	0.306059	0.310864	0.131676	0.246838	0.281082	0	0.308587	0.277947	0.299848	0.324629	0.18454	0.253618	0.251473	0.119547	0.310902	0	0.47517	0.414112	0.418179	0.361334	0.334963	0.384867	0.206245	0.365897	0.254148	0.237967	0.292735	0	0.2196	0.339024	0.573393	0.466799	0.43159	0.322405	0.156822	0.135142	0.292292
ATL1	0.311992	0.307154	0.248514	0.329979	0.293646	0.275327	0.251454	0.262604	0.206286	0.167552	0.237034	0.200537	0.206507	0.180953	0.197943	0.303431	0	0.29903	0.233118	0.283917	0.256843	0.0824321	0.196096	0.139197	0.172048	0.227409	0	0.42628	0.394356	0.329846	0.415744	0.242475	0.235202	0.183418	0.232035	0.309606	0.212694	0.279532	0	0.207383	0.263635	0.509636	0.33616	0.336502	0.284932	0.192281	0.132627	0.19038
SAV1	0.0517177	0.0390316	0.0487401	0.088902	0.0332079	0.0531109	0.0424559	0.0131995	0.0308448	0.038751	0.055209	0.0326025	0.0508444	0	0.0174463	0.0713148	0	0.024579	0.0351162	0.0405529	0.0485229	0.0312247	0.0380347	0.0241066	0.0642615	0.0830186	0	0.108059	0	0.0371313	0	0.0276449	0.0282825	0.0355021	0	0.00607878	0.0445673	0.075315	0	0.0323222	0.0390611	0.0468186	0.0287925	0	0.0260498	0	0.0168743	0.0839381
NIN	0.45022	0.390019	0.28314	0.478137	0.371203	0.323399	0.306354	0.299145	0.214556	0.187489	0.232808	0.327563	0.397812	0.487574	0.315586	0.37648	0	0.368696	0.310368	0.35775	0.235962	0.158136	0.35358	0.0966097	0.272746	0.292249	0	0.553856	0.545953	0.376537	0.689773	0.412504	0.361505	0.234454	0.455429	0.315471	0.279924	0.434639	0	0.287262	0.38921	0.43251	0.386134	0.411201	0.268247	0.354432	0.185525	0.159214
PYGL	0.0449219	0.0335221	0.0202775	0.0108882	0.0128636	0.118201	0.107748	0.0475068	0.015364	0	0.00027499	0.0462373	0	0	0	0.00983148	0	0.204415	0.0410107	0.0134702	0.00787655	0.0980096	0.16622	0	0	0	0	0.126179	0.00370192	0.182763	0	0.128586	0.147977	0.00286567	0.0575135	0.0276656	0.0117848	0.00569957	0	0.130471	0.00867059	0	0.156086	0.0111369	0.0616467	0.0229824	0.00364389	0.241441
ABHD12B	0	0.0125119	0.00436223	0	0	0	0	0	0.00187401	0.00679841	0.00268596	0	0.00690361	0	0	0.00768756	0	0.0163484	0.00614952	0.00708444	0.0072235	0.00395159	0	0	0	0.00763439	0	0.0570921	0	0.0207699	0	0	0.00200586	0.00314405	0	0	0	0	0	0	0.00271828	0	0.0218341	0.0219355	0	0.0105509	0	0.0151166
TRIM9	0.331332	0.407207	0.236014	0.554672	0.306707	0.304878	0.172683	0.374482	0.197837	0.192062	0.18357	0.352394	0.315123	0.345486	0.196249	0.300412	0	0.410696	0.270164	0.223803	0.268476	0.08623	0.237775	0.158575	0.123742	0.368657	0	0.552759	0.544209	0.555418	0.350759	0.248434	0.210875	0.259544	0.571561	0.366492	0.263494	0.275098	0	0.234464	0.228503	0.649768	0.592648	0.67228	0.251757	0.151074	0.110205	0.196941
TMX1	0.0108129	0.0472764	0.0364617	0.051782	0.0270237	0.0447069	0.0740969	0.00918214	0.0234006	0.0138056	0.0153735	0.00208664	0.0191708	0	0	0.0355138	0	0.0221645	0.0374763	0.050229	0.0318162	0.0197498	0.0061243	0.0583911	0.0276219	0.00405781	0	0.0150289	0.0413604	0.0358325	0	0.0551782	0.00448601	0.00256074	0.0284456	0.0146901	0.0185298	0.00612756	0	0.0347181	0.0271633	0.0161767	0.0175929	0.0109009	0.0371816	0	0.00197298	0.0309376
FRMD6	0	0.025222	0.0137851	0.0301991	0.0466611	0.0115888	0.0120378	0.0183566	0.00707234	0.00343396	0.00688134	0	0	0	0	0	0	0.0354001	0.00746098	0.00845962	0.0146707	0.00845359	0	0	0.00378775	0.00261454	0	0	0.0342975	0.0180007	0	0.0459331	0.0216225	0.00926996	0	0	0.0291327	0	0	0.0541631	0.0278374	0	0.0586189	0.0908318	0.044987	0.0416558	0.00316886	0
GNG2	0.0252653	0.0193494	0.0265096	0.079706	0.0235956	0.0327678	0	0.0568965	0.0264948	0.00306573	0.021359	0.0253081	0.0114176	0.0188857	0	0.0155479	0	0.00577303	0.0115126	0.0255553	0	0.00933789	0.0312946	0.0197347	0.0238321	0	0	0.0254627	0.00612614	0.0659828	0.0985933	0.0541807	0.0165003	0.0353674	0	0.00876636	0	0.0825432	0	0.0841882	0	0.0937994	0	0.0488642	0.00573627	0	0.0136751	0
RTRAF	0.0232711	0.0233304	0.0350492	0.047779	0.0528011	0.0599137	0.0817537	0.137807	0.0475158	0.0246579	0.0707116	0.0471981	0.0803579	0	0.0638994	0.0971089	0	0.05805	0.0937156	0.11793	0.0385217	0.0146767	0.0679554	0.0321236	0.0124404	0.0960716	0	0.0207165	0.135062	0.0697399	0	0.0769491	0.0485226	0.0162248	0.149372	0.064316	0.0458042	0.0643982	0	0.0749054	0.0629762	0.0444479	0.0920361	0.0528878	0.0459272	0.0185194	0.0280618	0.176506
NID2	0	0	0	0	0.0224825	0	0.0271724	0.00654198	0.00596829	0	0.00157806	0	0	0	0	0.00907807	0	0	0.00329595	0	0	0	0	0.00688246	0	0	0	0.0106635	0	0.0277752	0	0.0268721	0.00200586	0	0	0	0.00784047	0	0	0.0175974	0.00786173	0	0	0	0	0	0.00197298	0
PTGDR	0	0	0	0	0	0	0	0	0	0	0	0.00123097	0	0	0	0.0143978	0	0	0	0	0	0	0	0	0	0	0	0	0	0	0	0	0.00369355	0	0	0	0	0	0	0	0	0	0	0	0	0	0	0
PTGER2	0	0	0	0	0	0	0	0	0	0	0	0	0	0	0	0	0	0	0	0	0	0	0	0	0	0	0	0	0	0	0	0	0	0	0	0	0	0	0	0	0	0	0	0	0	0	0	0
TXNDC16	0.309165	0.321463	0.227828	0.339201	0.310554	0.285267	0.146363	0.270901	0.208488	0.155109	0.194957	0.202258	0.254624	0.236913	0.228768	0.270244	0	0.3304	0.235859	0.312662	0.24364	0.157957	0.180246	0.231399	0.153738	0.270264	0	0.485876	0.407773	0.336595	0.321428	0.340663	0.281101	0.209825	0.46355	0.178436	0.240646	0.288064	0	0.162716	0.200544	0.328502	0.542948	0.305047	0.266268	0.180729	0.152579	0.229705
GPR137C	0.773668	0.468648	0.324043	0.556606	0.38196	0.378571	0.362931	0.422389	0.299521	0.266235	0.320874	0.345826	0.575772	0.292818	0.419667	0.37665	0	0.298034	0.30804	0.469739	0.34526	0.271857	0.292317	0.281013	0.240089	0.444424	0	0.537128	0.594418	0.509087	0.539238	0.361758	0.394652	0.333007	0.583909	0.286146	0.335534	0.486767	0	0.405611	0.379827	0.535685	0.619141	0.531115	0.350218	0.152126	0.193856	0.219185
ERO1A	0.169501	0.127326	0.151805	0.266451	0.115588	0.189821	0.226863	0.162573	0.134525	0.0729989	0.0933347	0.136296	0.137974	0.154983	0.130195	0.215876	0	0.147761	0.156688	0.185927	0.144601	0.0975229	0.116043	0.0703737	0.110377	0.161613	0	0.323472	0.200184	0.172392	0.206451	0.140336	0.151673	0.167385	0.0284456	0.14035	0.166552	0.168593	0	0.0844856	0.183988	0.160774	0.192393	0.220518	0.124001	0.126019	0.046594	0.0793259
PSMC6	0.197856	0.160915	0.104298	0.221347	0.174291	0.135693	0.232467	0.129328	0.136	0.0531274	0.146135	0.0881601	0.150358	0.188036	0.0636118	0.173862	0	0.129095	0.16053	0.104153	0.137108	0.0891637	0.13229	0.0794022	0.0938328	0.155004	0	0.270959	0.241941	0.183409	0.120953	0.162262	0.187151	0.0882925	0.170665	0.084757	0.148661	0.170669	0	0.167251	0.176395	0.108762	0.264688	0.194996	0.126286	0.0533429	0.0860941	0.0941779
STYX	0.0267129	0.0270131	0.0194763	0.0390834	0.0305987	0.0442326	0.0481215	0.0602409	0.0197037	0.0330364	0.0417056	0.0422267	0.0165282	0	0.023596	0.0196198	0	0.0152815	0.0246197	0.0378849	0.0786854	0.0269875	0.0136452	0.00772256	0.0277712	0.021585	0	0.0480433	0	0.107948	0	0.0217502	0.0373461	0.0482464	0.0284456	0.0205277	0.0181553	0.04411	0	0.00818784	0.0676339	0.00670314	0	0.0323605	0.0339702	0.0102257	0.0149728	0.0674347
GNPNAT1	0.0542303	0.0283622	0.00510198	0.0509097	0.0939322	0.0466538	0.0714038	0.0411903	0.0677571	0.0206865	0.0421027	0.0255423	0.0581138	0.028679	0	0.0199543	0	0	0.0712489	0.0356289	0.0267012	0.0445155	0.0117049	0.0838509	0.0572839	0.0387272	0	0.0958367	0.0231016	0.114328	0.379758	0.0164142	0.0312263	0.0353135	0.0537763	0.0650741	0.0558393	0.00569957	0	0.0164556	0.0384839	0	0.0179142	0.0298079	0.0182716	0	0.0324575	0.0877595
FERMT2	0.246616	0.0933871	0.130194	0.212797	0.190925	0.162858	0.0761976	0.156636	0.0752449	0.053513	0.100713	0.106676	0.164866	0.0521502	0.0842624	0.0546627	0	0.187885	0.113632	0.107847	0.146972	0.0689275	0.0484203	0.0535949	0.124752	0.103537	0	0.185162	0.186705	0.111052	0.47116	0.188013	0.169189	0.0807783	0.0801151	0.125671	0.173568	0.142305	0	0.137962	0.0811925	0.175183	0.230176	0.150457	0.126479	0.160838	0.0808246	0.138601
DDHD1	0.317693	0.341057	0.24628	0.38513	0.315689	0.326299	0.251455	0.307038	0.195109	0.129251	0.21914	0.281384	0.382729	0.268553	0.299509	0.355118	0	0.303685	0.247271	0.299249	0.257141	0.132599	0.238327	0.126284	0.129689	0.230781	0	0.340368	0.378688	0.398294	0.477607	0.359973	0.260942	0.207655	0.235757	0.203149	0.213676	0.337302	0	0.306168	0.265242	0.29856	0.487255	0.354762	0.278912	0.130571	0.129368	0.147495
BMP4	0.00572746	0.0151941	0.00572963	0.00738652	0.0142993	0	0.00847812	0.00455117	0.0342925	0.00390231	0.00283926	0.0141647	0.0191357	0.0282119	0.0239362	0.017818	0	0.00507769	0.016487	0.00270764	0.0191564	0.0240828	0.0165906	0	0.0260611	0.0101286	0	0.0237158	0.0129061	0.00446414	0	0.0273242	0	0.0077042	0	0.00933861	0	0	0	0.0358794	0.00340223	0	0	0.00778857	0.003038	0	0.0194894	0.0631976
CDKN3	0.0187913	0.0379836	0.000567139	0.015311	0.0105557	0.0310318	0.0098334	0.03344	0.0161935	0.00463068	0.0173734	0.00551655	0.00257978	0	0	0	0	0.0402918	0.0167564	0.0178276	0.00259191	0.0150549	0.0355785	0.0180713	0.0137401	0.0204789	0	0	0.00597309	0	0.0296878	0.04194	0	0.0221001	0	0.0184406	0.00628192	0	0	0.0168478	0.00994568	0.0560157	0	0.0472641	0.00284498	0.00848673	0.0130675	0
CNIH1	0.106671	0.0682531	0.0890056	0.162909	0.13273	0.0719156	0.135076	0.216388	0.135081	0.069433	0.079045	0.105393	0.11713	0.29973	0.0516027	0.13488	0	0.124364	0.138342	0.123697	0.107294	0.0780955	0.127049	0.0851232	0.0908724	0.12355	0	0.107468	0.173441	0.226235	0	0.267519	0.111165	0.0612172	0.0546344	0.107496	0.100643	0.0822862	0	0.0538699	0.199986	0.125618	0.203682	0.151042	0.112631	0.119199	0.0349496	0.200553
GMFB	0.0623985	0.0359902	0.0671151	0.160845	0.104576	0.124494	0.053576	0.146195	0.0777234	0.0374821	0.0453816	0.0211283	0.092338	0.0250701	0.0685364	0.084585	0	0.0904853	0.110153	0.0551562	0.0619961	0.0461782	0.0407841	0.034967	0.0584383	0.03675	0	0.204284	0.137815	0.199599	0.220047	0.0734081	0.135574	0.0547177	0.013375	0.0321978	0.0245466	0.0584926	0	0.0210122	0.0573027	0	0.0870815	0.0738698	0.11647	0.0303085	0.0464971	0.0368868
CGRRF1	0.10019	0.0630811	0.0408193	0.132977	0.104436	0.0714961	0.0828426	0.0768389	0.0526731	0.0293729	0.0636909	0.0364991	0.0511539	0.187837	0.0397875	0.106699	0	0.0533726	0.0760562	0.105309	0.0613789	0.0714267	0.0641581	0.0933317	0.0320483	0.046914	0	0.0591499	0.0549006	0	0.195279	0.115564	0.0412363	0.0622778	0.0734818	0.0624167	0.116364	0.101378	0	0.0053193	0.0804638	0.0566312	0.123646	0.108397	0.0633763	0.150896	0.0263197	0
SAMD4A	0.542223	0.481882	0.437503	0.579383	0.451979	0.438052	0.323891	0.445154	0.224982	0.278736	0.347402	0.448569	0.483067	0.410832	0.663914	0.497136	0	0.346597	0.340031	0.364676	0.425646	0.266879	0.404921	0.261047	0.221126	0.371556	0	0.43912	0.601743	0.666608	0.524105	0.337427	0.515526	0.302075	0.477424	0.277774	0.353743	0.456625	0	0.442195	0.452934	0.508499	0.63222	0.506297	0.33195	0.261697	0.183026	0.116341
GCH1	0.0416764	0.0556492	0.0145588	0.0549395	0.0680839	0.0738134	0.017622	0.0132254	0.0348306	0.0541802	0.024264	0.0531377	0.0554838	0	0.0826083	0.0270605	0	0.00898235	0.0460502	0.0461524	0.0413273	0.0363553	0.103218	0.0516367	0.0215964	0.0209294	0	0.0860705	0.0537204	0.0428051	0	0.0574094	0.0355062	0.0399046	0	0.0424832	0.01648	0.0054035	0	0.0560728	0.0666161	0.0663623	0.115481	0.0280703	0.0228329	0.0280532	0.041505	0.0697673
WDHD1	0.0392305	0.0486067	0.0461792	0.0499795	0.0348247	0.0212264	0.0712902	0.00455117	0.0270489	0.0103206	0.014194	0	0.0417271	0.0608721	0.0545179	0.0339634	0	0.0300403	0.0273439	0.0472615	0.0447304	0.0301318	0.0602049	0.0991817	0.0415583	0.0849176	0	0.0345559	0.0145898	0.0268275	0	0.0419748	0.0606131	0.0308652	0	0.0410729	0.00593024	0.0301914	0	0.0526204	0.0322693	0.042842	0	0.00237586	0.0201765	0.00625291	0.0239438	0.0151166
SOCS4	0.0760578	0.0389848	0.0737291	0.168951	0.0356654	0.0827002	0.136385	0.0428093	0.0499126	0.0333361	0.0400628	0.0424421	0.0621406	0.101619	0.0613866	0.097001	0	0.0464101	0.0735668	0.0321996	0.0570733	0.0291503	0.0470879	0.0342288	0.0638857	0.081778	0	0.114717	0.0656047	0.0458113	0.210469	0.0295716	0.0549184	0.0530859	0.166058	0.0390537	0.115208	0.142006	0	0.0767785	0.0258472	0.0673137	0.0499863	0.0466763	0.107274	0.0413036	0.0111337	0.00891372
MAPK1IP1L	0.13554	0.190305	0.111727	0.21437	0.161914	0.164549	0.249478	0.161425	0.135187	0.115557	0.148942	0.153933	0.16189	0.0684344	0.135314	0.142055	0	0.093141	0.212379	0.203841	0.220215	0.129266	0.116901	0.144225	0.157806	0.190285	0	0.203981	0.26218	0.155175	0.137325	0.0927195	0.147992	0.153487	0.325068	0.146963	0.145984	0.197561	0	0	0.133798	0.177538	0.272145	0.238873	0.133385	0.192231	0.052541	0.0896405
LGALS3	0	0	0	0.0152235	0	0	0	0.0311442	0.00109783	0.0020751	0	0	0.00421081	0	0	0.0183917	0	0.0604626	0	0	0	0.000755547	0.0249165	0	0.0233129	0	0	0	0.0193015	0	0.123307	0	0	0.00286567	0	0	0	0	0	0.0220168	0.011955	0	0	0	0.003038	0	0	0
DLGAP5	0	0	0.00219209	0.00513902	0	0	0	0	0	0	0	0	0	0.0523968	0	0.0351702	0	0.00878935	0	0.0117622	0	0.00203666	0	0	0	0	0	0	0	0	0	0	0.00822423	0	0	0	0	0	0	0	0.014101	0	0	0	0.00832825	0	0.00387208	0
FBXO34	0.352482	0.458139	0.300532	0.41948	0.321991	0.295688	0.375685	0.312365	0.252141	0.163022	0.274303	0.265788	0.293014	0.313346	0.213826	0.252535	0	0.378245	0.399069	0.3157	0.352138	0.254457	0.316422	0.091018	0.171553	0.247605	0	0.503546	0.327216	0.52984	0.502572	0.279642	0.28513	0.25671	0.424035	0.243792	0.319371	0.356427	0	0.273747	0.370226	0.41919	0.476375	0.406722	0.356212	0.164526	0.167933	0.18962
ATG14	0.101729	0.124165	0.109709	0.141335	0.134863	0.0966255	0.0732394	0.0763295	0.0970979	0.0550681	0.0797221	0.0796681	0.103347	0.123951	0.239081	0.118631	0	0.15803	0.121174	0.073018	0.130954	0.091447	0.0868624	0.0686845	0.0562497	0.107955	0	0.168162	0.190332	0.132382	0.435558	0.200341	0.144377	0.117502	0.0618718	0.144632	0.0676834	0.133432	0	0.0460565	0.0946506	0.0478101	0.227298	0.0686892	0.0344618	0.123524	0.106283	0.0595884
TBPL2	0	0	0.00695742	0.010688	0.00507952	0.00824446	0	0.0504899	0.00655894	0	0	0.00123097	0.00134214	0.0250701	0	0	0	0	0.00836945	0	0	0	0	0	0.0090224	0	0	0.00458013	0	0	0	0	0.0015185	0	0	0.0254444	0	0	0	0	0.00786173	0	0	0	0	0	0	0
KTN1	0.464774	0.519218	0.332239	0.594852	0.401377	0.364662	0.270706	0.391112	0.281593	0.198142	0.275277	0.272692	0.342211	0.445694	0.275977	0.341577	0	0.315464	0.326025	0.348312	0.27596	0.122949	0.332017	0.173054	0.189672	0.289257	0	0.465466	0.493043	0.483457	0.706821	0.510858	0.334982	0.282791	0.391737	0.405604	0.246617	0.432066	0	0.391663	0.297036	0.451173	0.361048	0.462398	0.374974	0.133539	0.163809	0.206402
PELI2	0.194319	0.267207	0.163658	0.186686	0.0935023	0.148706	0.248866	0.28446	0.126294	0.167681	0.215976	0.183104	0.121607	0.0968159	0.219101	0.164931	0	0.167951	0.166098	0.264916	0.0941439	0.167513	0.187984	0.114246	0.0555269	0.19265	0	0.349722	0.153253	0.156624	0.116339	0.201204	0.190316	0.236269	0.240045	0.104081	0.162916	0.0409611	0	0.128229	0.172254	0.12928	0.200415	0.146592	0.278095	0.0723861	0.0577735	0.186094
TMEM260	0.222579	0.124415	0.159349	0.245661	0.230756	0.21082	0.240142	0.184966	0.17624	0.180317	0.190602	0.160867	0.224151	0.154463	0.280966	0.243915	0	0.21746	0.241655	0.238134	0.149302	0.0987673	0.124267	0.166043	0.0931123	0.201251	0	0.203786	0.238498	0.2459	0.314656	0.191312	0.168812	0.244952	0.309611	0.185228	0.151457	0.19517	0	0.0703042	0.195501	0.242597	0.265568	0.233021	0.17903	0.183049	0.0693109	0.181688
EXOC5	0.217601	0.261467	0.160011	0.296011	0.189557	0.250648	0.243441	0.233981	0.163803	0.126537	0.207041	0.189404	0.238437	0.157189	0.142128	0.2219	0	0.194294	0.226659	0.191193	0.187938	0.172702	0.168614	0.164513	0.203639	0.260506	0	0.41691	0.425207	0.249504	0.122331	0.210246	0.238482	0.207141	0.264052	0.202139	0.210438	0.194457	0	0.139803	0.177675	0.254776	0.270559	0.360392	0.281126	0.139087	0.118313	0.137672
AP5M1	0.211396	0.164499	0.13239	0.374434	0.199761	0.27434	0.214734	0.189856	0.137907	0.132521	0.185071	0.111873	0.226222	0.106097	0.0837908	0.10602	0	0.198328	0.208197	0.151673	0.128991	0.114054	0.176184	0.0625968	0.134842	0.125289	0	0.298956	0.223458	0.257991	0	0.211914	0.182473	0.112118	0.277904	0.177942	0.225417	0.245024	0	0.163065	0.120884	0.178552	0.139284	0.267377	0.200171	0.0958978	0.0502299	0.144719
NAA30	0.132989	0.047407	0.0833827	0.0997794	0.176428	0.0869834	0.109387	0.0699631	0.0591073	0.0488764	0.0857158	0.075112	0.101642	0.0989829	0.0532401	0.119894	0	0.0807698	0.0690008	0.0990097	0.105855	0.0546051	0.0362916	0.044037	0.0952916	0.178666	0	0.141561	0.147199	0.188777	0.122331	0.107736	0.0455758	0.104884	0.121965	0.0734168	0.167839	0.110985	0	0.024627	0.0502271	0.303532	0.135438	0.187368	0.113794	0.0470585	0.0259441	0.0627953
CCDC198	0	0	0.00477906	0	0	0	0	0	0.00323863	0	0	0	0	0	0	0	0	0	0.0122323	0	0	0	0	0	0	0	0	0	0	0	0	0.0232219	0	0	0	0	0	0	0	0	0	0	0	0	0	0	0.00511859	0.0156496
SLC35F4	0.678163	0.584107	0.583978	0.602787	0.610293	0.53258	0.646285	0.443292	0.47728	0.612153	0.452089	0.571212	0.520199	0.45192	0.459637	0.614083	0	0.504434	0.563067	0.6577	0.507052	0.444517	0.431845	0.451979	0.315289	0.636425	0	0.652813	0.592309	0.967678	0.607212	0.489689	0.637683	0.644601	0.921737	0.584971	0.591348	0.569875	0	0.683632	0.45207	0.621717	0.662542	0.707451	0.553592	0.537237	0.452622	0.447039
ARMH4	0.397037	0.18986	0.231556	0.334332	0.295781	0.224602	0.228641	0.30553	0.191438	0.136092	0.222538	0.253261	0.268659	0.449337	0.306271	0.208921	0	0.2667	0.216131	0.30855	0.287232	0.169422	0.259692	0.187595	0.191985	0.191293	0	0.34813	0.307578	0.441791	0.241697	0.189689	0.234969	0.216438	0.213682	0.238604	0.226912	0.199937	0	0.252196	0.227056	0.285486	0.363499	0.283715	0.175073	0.246317	0.123967	0.20661
ACTR10	0.175143	0.239521	0.138245	0.253578	0.232393	0.160312	0.241073	0.221575	0.149153	0.116685	0.127666	0.127482	0.156102	0.154048	0.230335	0.268579	0	0.28634	0.181661	0.120914	0.140591	0.177876	0.143192	0.0816965	0.121253	0.190668	0	0.13273	0.272581	0.170495	0.310825	0.146516	0.16015	0.18761	0.0994782	0.171135	0.158192	0.161945	0	0.129774	0.221328	0.0799306	0.352701	0.224121	0.124738	0.104076	0.102993	0.136471
PSMA3	0.0983117	0.0566407	0.120514	0.193467	0.13189	0.0944244	0.129618	0.113126	0.106334	0.0313714	0.0906157	0.0949599	0.0417486	0.331861	0.116875	0.205863	0	0.125014	0.145531	0.0968966	0.124813	0.077639	0.0273263	0.097384	0.0354638	0.0743162	0	0.150473	0.252553	0.204045	0.137776	0.247518	0.121316	0.147231	0.285731	0.056539	0.0987659	0.105168	0	0.12817	0.103985	0.184139	0.199183	0.126221	0.0608171	0.0481137	0.046854	0.055718
ARID4A	0.317756	0.340671	0.230326	0.297488	0.296133	0.265169	0.290362	0.260589	0.185295	0.134512	0.192559	0.219805	0.248488	0.216209	0.367459	0.231016	0	0.343048	0.211261	0.220369	0.195223	0.179593	0.217775	0.190834	0.137744	0.209615	0	0.312367	0.300596	0.31988	0.730999	0.291569	0.204965	0.262475	0.356579	0.2092	0.241267	0.293853	0	0.223262	0.192879	0.269747	0.370687	0.289348	0.258932	0.220367	0.150173	0.225259
TOMM20L	0	0	0	0	0	0	0	0	0	0	0	0	0	0	0	0	0	0	0.00455235	0	0	0.00273815	0	0	0	0	0	0	0.0131541	0	0	0	0	0	0	0.00588885	0	0	0	0	0	0	0	0	0	0	0	0
TIMM9	0.221504	0.0522221	0.0640916	0.131551	0.0545033	0.0370198	0.0728168	0.10778	0.092162	0.0476959	0.0707036	0.106778	0.0616048	0	0.0882202	0.103883	0	0.105988	0.102941	0.0850797	0.0767215	0.029778	0.0148715	0.0826174	0.0382614	0.0820246	0	0.0830841	0.0599078	0.072493	0.0296878	0.184601	0.116634	0.0625028	0.0236459	0.0317135	0.0291252	0.111315	0	0.0297987	0.118977	0.0751641	0.171298	0.107695	0.129917	0.0190834	0.0775176	0.18701
KIAA0586	0.236729	0.232353	0.235548	0.330065	0.241953	0.220733	0.23175	0.195533	0.198739	0.134032	0.204237	0.195165	0.275452	0.209244	0.219957	0.251003	0	0.295294	0.19858	0.207782	0.174697	0.181123	0.138277	0.169105	0.168833	0.153035	0	0.344102	0.280369	0.341519	0.364519	0.24345	0.168149	0.2452	0.381508	0.264312	0.159502	0.328778	0	0.209641	0.192105	0.261817	0.33611	0.183007	0.269314	0.287004	0.135997	0.16484
DACT1	0	0	0.00950169	0	0	0	0	0.00921133	0	0.00300033	0	0.00552337	0	0	0	0	0	0.00859797	0.00484846	0	0	0	0	0	0	0	0	0	0	0	0	0	0.00217341	0	0	0	0	0	0	0	0	0	0.0449799	0.0280028	0	0.0149976	0	0
DAAM1	0.460862	0.477942	0.257976	0.561863	0.47338	0.342497	0.36574	0.386393	0.229226	0.177772	0.250904	0.294193	0.328069	0.223785	0.373363	0.288532	0	0.429798	0.286984	0.302231	0.267847	0.147281	0.24882	0.136327	0.166783	0.331802	0	0.506641	0.43939	0.474853	0.278955	0.297617	0.346383	0.291826	0.468044	0.256888	0.228062	0.484015	0	0.263037	0.334172	0.57317	0.699362	0.561006	0.380535	0.285685	0.0911504	0.362712
GPR135	0.136267	0.208748	0.175723	0.176815	0.200352	0.140026	0.243883	0.186424	0.120726	0.117894	0.130564	0.0975419	0.0903313	0.18768	0.0625923	0.110748	0	0.182853	0.14886	0.120993	0.167225	0.0754188	0.136087	0.161964	0.0993869	0.0666477	0	0.225711	0.19033	0.12882	0.180525	0.214532	0.17217	0.205569	0.190608	0.10871	0.182538	0.197159	0	0.278293	0.108741	0.29588	0.100801	0.242148	0.238518	0.121908	0.104269	0.164185
L3HYPDH	0.0609359	0.0304473	0.109864	0.104046	0.0899976	0.109003	0.106781	0.087006	0.0855621	0.0350026	0.0374388	0.0332096	0.127087	0.114283	0.0439541	0.0636883	0	0.089475	0.0662689	0.0270488	0.0851767	0.0274213	0.0267428	0.0179504	0.0667874	0.0801631	0	0.138536	0.0616796	0.121438	0.181413	0.0417742	0.0618573	0.0482099	0.0205524	0.0652071	0.0835352	0.0524063	0	0.0671225	0.127528	0.13257	0.0754669	0.0908714	0.0653927	0.0691034	0.0535894	0.077413
JKAMP	0.100197	0.0731927	0.0567484	0.211339	0.110607	0.0791412	0.0948187	0.106601	0.0978585	0.0876921	0.0409032	0.0347364	0.0802706	0.0188857	0.156931	0.109166	0	0.121205	0.134633	0.0830614	0.0743792	0.0681314	0.121416	0.0696529	0.0910249	0.118085	0	0.189149	0.165653	0.0711669	0.137776	0.107727	0.0670025	0.0839207	0.178023	0.0541721	0.0978507	0.114424	0	0.100907	0.112606	0.283201	0.0194798	0.127395	0.0736177	0.0346738	0.0456229	0.0480203
CCDC175	0.0764958	0.0200531	0.0335682	0.0253874	0.0550467	0.0228374	0	0.0624862	0.0406905	0.018363	0.0245484	0.0923665	0.0492745	0	0.0409186	0.0428063	0	0.0617546	0.0332706	0.079496	0.024945	0.0448367	0.0275987	0	0	0.0110474	0	0.0515404	0.0529008	0.0254627	0	0.0430901	0.0511761	0.0143226	0	0.0787153	0.0537621	0.0364174	0	0.0536633	0.0447206	0.0948601	0.0648593	0.0483388	0.0183009	0.138182	0.0344232	0.0820135
RTN1	0.322285	0.377461	0.318791	0.546112	0.352631	0.316488	0.135564	0.43026	0.149755	0.131666	0.256986	0.33337	0.410022	0.382496	0.349172	0.400599	0	0.424534	0.24618	0.3811	0.309064	0.19759	0.425611	0.112611	0.204857	0.295831	0	0.650112	0.463956	0.600287	0.593572	0.238112	0.406959	0.295393	0.392191	0.246994	0.307625	0.414502	0	0.426233	0.38764	0.506012	0.482371	0.510417	0.373966	0.220397	0.163856	0.149591
LRRC9	0.0245743	0.080298	0.0084616	0.0838746	0.0331436	0.0302573	0.0330455	0.0270229	0.0772764	0.0449506	0.0120514	0.0752154	0.058626	0.0564625	0	0.0231133	0	0.0317096	0.0297957	0.0366619	0.0495215	0.0295202	0.00940034	0.0225435	0.0188713	0	0	0.0816868	0.0354177	0.0203066	0	0.0629923	0.0477044	0.00984836	0	0.0290536	0.0442311	0	0	0.0210122	0.0587453	0.026686	0	0	0.0410726	0	0.00763291	0.034748
PCNX4	0.313852	0.296785	0.187452	0.347675	0.285602	0.265354	0.216898	0.276631	0.201394	0.154226	0.191365	0.210932	0.292283	0.303295	0.235831	0.240673	0	0.284576	0.266645	0.243189	0.350273	0.132928	0.299101	0.226711	0.182164	0.255451	0	0.28606	0.258266	0.354581	0.220988	0.325739	0.26174	0.265006	0.267613	0.219123	0.240468	0.223688	0	0.526865	0.338635	0.163316	0.245306	0.349623	0.166129	0.209661	0.0896158	0.154055
DHRS7	0.0625512	0.118493	0.06236	0.110546	0.0738433	0.0569506	0.0858426	0.16093	0.0656803	0.0316082	0.0769267	0.0397992	0.0385263	0	0.0551621	0.121903	0	0.0927417	0.132717	0.0607707	0.0427766	0.0657738	0.0361399	0.0403962	0.0381175	0.0387618	0	0.0969133	0.155311	0.00446414	0	0.0941458	0.0561133	0.0502846	0	0.0106978	0.0903399	0.0290356	0	0.0965853	0.0277225	0.0833712	0.0737655	0.0788494	0.0300491	0.0634408	0.0107205	0.0797851
PPM1A	0.23732	0.335479	0.221341	0.282701	0.273922	0.298478	0.289562	0.216429	0.206197	0.13154	0.207972	0.163462	0.233614	0.175166	0.269804	0.199392	0	0.233956	0.305028	0.206621	0.228899	0.141273	0.169154	0.136309	0.149132	0.166646	0	0.300989	0.270846	0.383305	0.122331	0.208762	0.226823	0.219923	0.0236459	0.160585	0.232615	0.259764	0	0.226047	0.177391	0.280444	0.257919	0.227032	0.228122	0.132816	0.0841442	0.266905
C14orf39	0	0	0	0.012692	0	0.00233531	0	0.0130294	0.00680967	0	0	0	0.00421081	0	0	0	0	0	0.00479091	0.00956277	0.00259191	0.0024426	0	0	0	0	0	0	0	0	0	0	0	0	0	0	0	0	0	0.111365	0.00733678	0.0161767	0	0	0	0	0.00158773	0
SIX1	0	0	0	0	0	0	0	0	0	0	0	0	0	0	0	0	0	0	0	0.00219161	0	0	0	0	0	0	0	0	0	0	0	0	0	0	0	0	0	0	0	0.0701937	0	0	0	0	0	0	0	0
SIX4	0.00743416	0	0.00725035	0	0.0118406	0.00707253	0	0	0	0	0.00027499	0	0.00276282	0	0	0.0102385	0	0	0.00890271	0	0	0	0	0.0115665	0.0186173	0	0	0	0.0215465	0	0	0	0	0	0	0	0.0131053	0.00885956	0	0	0	0	0.0413404	0	0	0	0	0.0182337
MNAT1	0.462988	0.449511	0.293314	0.51481	0.3957	0.402652	0.357157	0.427064	0.233348	0.241159	0.214984	0.32042	0.362164	0.56603	0.338569	0.321082	0	0.389731	0.354189	0.294113	0.252086	0.184165	0.320937	0.249217	0.242173	0.262856	0	0.477038	0.430874	0.527141	0.360521	0.245306	0.379531	0.299766	0.462327	0.323587	0.28958	0.451274	0	0.251157	0.3302	0.666084	0.629993	0.419515	0.340128	0.239232	0.133197	0.0365879
TRMT5	0.0356249	0.0443872	0.0371253	0.0252801	0.00974236	0.0620794	0.00843595	0.0655902	0.0315461	0.0236328	0.0327962	0.0624947	0.0339417	0.0188857	0	0	0	0.0307863	0.0352204	0.0119574	0.0164857	0.0350954	0.0450306	0.0174689	0.0298859	0.0700135	0	0	0.0587581	0	0	0.0619111	0.0447627	0.0358776	0	0.0227984	0.0370488	0.0655175	0	0.0164556	0.0311426	0.0351568	0.0194147	0.0152646	0.00428558	0	0.0222085	0
SLC38A6	0.288848	0.218173	0.188867	0.287916	0.261257	0.294105	0.248311	0.197969	0.142397	0.0757646	0.195869	0.146545	0.190028	0.159926	0.231404	0.172286	0	0.200895	0.173125	0.217158	0.207121	0.136631	0.117743	0.143549	0.140477	0.221006	0	0.326754	0.263623	0.357488	0.291821	0.250173	0.199032	0.234197	0.231506	0.150793	0.15055	0.261562	0	0.219317	0.220819	0.276816	0.357056	0.226986	0.21358	0.197409	0.0985385	0.250658
PRKCH	0.00572746	0	0.011789	0.0344666	0.0418325	0.0170492	0	0.0119369	0.0319478	0.00135567	0.0181706	0	0.00608494	0	0	0.0273598	0	0.0100623	0.0152181	0.0070021	0.0404908	0.172763	0.00590564	0.0164162	0.00157998	0.0203646	0	0.0177924	0.0898754	0.0217965	0	0.0806269	0.0584679	0.0151638	0.0901349	0.0668202	0.00570168	0.0209964	0	0.0053193	0.0266722	0.0237231	0.163673	0.044132	0.0423556	0.0173816	0.00700332	0.253965
TMEM30B	0	0	0	0	0	0	0	0	0	0	0	0	0	0	0	0	0	0	0	0	0	0	0	0	0	0	0	0	0	0	0	0	0	0	0	0	0	0	0	0	0	0	0	0	0	0	0	0
AL355916.3	0	0	0	0	0	0.00707253	0	0	0	0	0	0	0	0	0	0	0	0	0	0	0	0	0	0	0	0	0	0	0	0	0	0	0	0	0	0	0	0	0	0	0	0	0	0	0	0	0	0
HIF1A	0.208303	0.220843	0.164904	0.170259	0.179406	0.233258	0.224014	0.173547	0.158117	0.0991705	0.162402	0.121275	0.169092	0.39766	0.232059	0.162718	0	0.131499	0.189146	0.120052	0.187723	0.0869815	0.176203	0.164491	0.15312	0.166086	0	0.396332	0.293602	0.191342	0.397431	0.189462	0.144667	0.184672	0.152581	0.102597	0.20572	0.23925	0	0.116771	0.168294	0.141142	0.160877	0.223008	0.204991	0.103573	0.0903633	0.206646
SNAPC1	0.110402	0.0762478	0.10287	0.0475566	0.0341473	0.0972471	0.0368491	0.0464036	0.0708908	0.0239315	0.064005	0.0358898	0.0761946	0.118666	0.0326091	0.0582025	0	0.0935686	0.0622481	0.0853408	0.0735335	0.0434811	0.0547401	0.0770076	0.0467906	0.0465145	0	0.0626258	0.052223	0.143908	0.288655	0.0463123	0.054906	0.12339	0.122198	0.0673065	0.0940414	0.00977082	0	0.0820106	0.0608337	0.151663	0.0363842	0.0229978	0.0865969	0.065809	0.0342579	0.103342
SYT16	0.565453	0.430933	0.263711	0.454064	0.37619	0.348405	0.224722	0.266765	0.168502	0.150086	0.230953	0.288421	0.45557	0.358289	0.254229	0.406741	0	0.315961	0.237741	0.413795	0.330652	0.18708	0.380223	0.1261	0.197858	0.401616	0	0.456487	0.48211	0.536376	0.46254	0.213503	0.312775	0.264115	0.760774	0.41872	0.337076	0.380061	0	0.246783	0.249263	0.505982	0.160841	0.580864	0.279059	0.17433	0.111975	0.128127
KCNH5	0.0856551	0.186022	0.148501	0.130762	0.110048	0.0450865	0.0849657	0.0409233	0.0839613	0.0343845	0.0446128	0.0729345	0.0702755	0.09998	0.0711324	0.0858928	0	0.102497	0.0855926	0.11595	0.0610133	0.0570521	0.0548499	0.0986396	0.0563054	0.13684	0	0.161418	0.175474	0.105147	0	0.169408	0.178365	0.107917	0.0580722	0.0592488	0.134499	0.0401147	0	0.114388	0.232113	0.1632	0.0462429	0.0826085	0.112208	0.0120994	0.0260158	0.185849
RHOJ	0	0	0.0104668	0	0.0232917	0	0	0	0	0	0.00214207	0.0105265	0.019511	0	0	0.0130455	0	0	0.0113988	0.0142125	0.011953	0.00503662	0.0161018	0	0.00334292	0.00736864	0	0	0.00512324	0	0	0	0.0297622	0.0110898	0	0	0	0	0	0.0255388	0.00541842	0	0	0	0	0.00553884	0	0
GPHB5	0	0.00846825	0.00308467	0	0	0	0.00981926	0.0158804	0	0	0.00466373	0.0373112	0.014018	0	0	0	0	0	0	0	0.0028422	0	0.00943794	0	0	0	0	0	0	0	0	0	0	0	0	0	0	0	0	0	0.00271828	0	0.0101104	0	0	0.0089824	0	0
PPP2R5E	0.365628	0.406836	0.279734	0.530811	0.291836	0.304306	0.425454	0.421512	0.228172	0.135249	0.267677	0.357436	0.415485	0.163484	0.58264	0.263365	0	0.341931	0.333788	0.358577	0.446917	0.0882468	0.344154	0.104456	0.187705	0.314646	0	0.463171	0.433444	0.490519	0.266091	0.57493	0.374056	0.284423	0.359348	0.320025	0.484044	0.375725	0	0.467614	0.345418	0.554701	0.455126	0.446763	0.313429	0.244099	0.117495	0.102862
WDR89	0.0818595	0.191143	0.0937656	0.0407411	0.137675	0.0779746	0.107589	0.0372115	0.0717011	0.0529128	0.100796	0.11036	0.105711	0.105197	0.0533116	0.0726136	0	0.131214	0.10598	0.178448	0.0694439	0.0496031	0.023422	0.0330712	0.0639626	0.142255	0	0.237598	0.119367	0.137978	0.178707	0.101985	0.142903	0.0344941	0	0.0444512	0.0701709	0.0281141	0	0.132764	0.145457	0.202694	0.268886	0.138507	0.104988	0.0843768	0.0275304	0.0863177
SGPP1	0.239446	0.188774	0.186961	0.194087	0.131435	0.148341	0.120482	0.130261	0.143506	0.128754	0.153407	0.175575	0.235224	0.166533	0.100152	0.250823	0	0.170742	0.168164	0.172953	0.116912	0.128598	0.129337	0.0765985	0.122094	0.16093	0	0.15072	0.22893	0.167751	0.122331	0.162927	0.197145	0.218146	0.0304193	0.139755	0.134947	0.192844	0	0.192244	0.152271	0.242727	0.180657	0.139093	0.120983	0.157697	0.111229	0.0395365
SYNE2	0.0312857	0.0484326	0.0431556	0.167585	0.0433891	0.0590048	0.0126997	0.0921846	0.0466271	0.0374839	0.028147	0.0210227	0.0763921	0.0656864	0.0595196	0.0860143	0	0.0902977	0.0740719	0.0403928	0.0577444	0.062439	0.0370782	0.102447	0.0212888	0.0517587	0	0.0700592	0.0690833	0.0838036	0.122331	0.0643539	0.0619571	0.185161	0.013375	0.059696	0.076051	0.0583404	0	0.0860192	0.0412616	0.0564012	0.0473803	0.0321137	0.0515912	0.0590732	0.0122111	0.0275032
ESR2	0.114805	0.0919416	0.105016	0.130033	0.0961494	0.0436042	0.0365973	0.0300829	0.0601955	0.0386025	0.0415929	0.0935153	0.0282113	0	0.0679506	0.0869561	0	0.0799785	0.0389268	0.0989366	0.0403854	0.0664099	0.0655359	0.080491	0.0671081	0.0609909	0	0.115934	0.169174	0.0459505	0.0985933	0.109295	0.0559497	0.0702084	0.108431	0.0800291	0.0560014	0.118397	0	0.0813589	0.0663535	0.0912377	0.124278	0.0111978	0.0229041	0	0.0450767	0.168145
MTHFD1	0.0591015	0.0437437	0.057796	0.084817	0.0569733	0.0853353	0.0211107	0.132175	0.079584	0.0724578	0.028412	0.115617	0.0631326	0	0.122983	0.0660383	0	0.0640949	0.0568628	0.0462282	0.0700926	0.0598666	0.039883	0.106701	0.0476856	0.0916224	0	0.0133412	0.136156	0.0620721	0.122331	0.109237	0.0871924	0.0998151	0	0.0571596	0.0798075	0.060142	0	0.0315506	0.0421591	0.0312396	0.119816	0.0459242	0.0275932	0.0494319	0.0242158	0.0256261
ZBTB25	0.152562	0.129574	0.127528	0.225189	0.125011	0.105197	0.171048	0.223507	0.10151	0.0751847	0.110271	0.14318	0.0623059	0.107643	0.0523532	0.136486	0	0.135371	0.161754	0.18452	0.137955	0.0709228	0.0391713	0.106278	0.0681289	0.132611	0	0.0675313	0.154589	0.136838	0.198663	0.185781	0.137558	0.169461	0.145589	0.129053	0.0776975	0.118131	0	0.11905	0.073065	0.0584213	0.307321	0.165123	0.110082	0.0427277	0.0488114	0.149193
AKAP5	0.0415298	0.00380933	0.0635096	0.0467841	0.0264587	0.0531644	0.0750328	0.0872165	0.0283769	0.016838	0.0470147	0.0064522	0.0678555	0.0188857	0	0.0627533	0	0.0348667	0.0496075	0.024296	0	0.0266341	0.0345037	0.0445003	0.0377602	0.0390211	0	0.0430486	0.0859714	0.0409475	0.475017	0.0537506	0.0218597	0.099806	0.0119571	0.0468266	0.0733551	0.0268029	0	0.0164556	0.0333352	0.0459101	0.0554894	0.0797711	0.0745433	0.0351493	0.00431057	0.0391152
ZBTB1	0.121554	0.21483	0.135966	0.282384	0.206738	0.264146	0.219433	0.221448	0.17716	0.113988	0.165819	0.163527	0.168346	0.175593	0.155709	0.207004	0	0.162539	0.175646	0.168692	0.155782	0.144138	0.20623	0.0806736	0.114948	0.099408	0	0.37778	0.2632	0.309149	0.080206	0.158202	0.19203	0.207656	0.26806	0.213689	0.234494	0.347948	0	0.254759	0.204773	0.201717	0.281282	0.330818	0.240465	0.11813	0.0803754	0.297926
HSPA2	0.0197341	0.020394	0.0214888	0.0326466	0	0.00564541	0.0484698	0.0213158	0.00495656	0.00541189	0.0088765	0.00120882	0.0258673	0	0	0.00378923	0	0	0.00892824	0	0.0072235	0.00287511	0	0.0164162	0.0324418	0.0456508	0	0.0340685	0.0322559	0.00922346	0	0.00873927	0.0238537	0.00314405	0	0	0	0	0	0.0153021	0	0	0.0298924	0	0.00402306	0	0.012633	0
PPP1R36	0.00743416	0	0	0.0588765	0	0	0.0293384	0.0109683	0.0248641	0.00470189	0.00395201	0.00640775	0.002222	0	0	0.021224	0	0.0134999	0.00441669	0	0.00989864	0.00273815	0.0119182	0.0326506	0.0179814	0	0	0	0.0439103	0.0345972	0	0.0181097	0.00217341	0.00418578	0	0	0	0.00885956	0	0	0	0	0.0259771	0	0.00689324	0.00625291	0.00242958	0
PLEKHG3	0.0410331	0.0280737	0.0387602	0.106124	0.0347529	0.01635	0.0119538	0.0241783	0.0358604	0.0248698	0.0274484	0.0182929	0.0269395	0.0422867	0	0.0474205	0	0.0689339	0.0414549	0.00595047	0.0405179	0.0354003	0.0338139	0.0817594	0.0447421	0.0356715	0	0.0345864	0.0751756	0.0296943	0	0.0828522	0.0301469	0.0289033	0	0.016933	0.00973733	0.0206349	0	0.0697765	0.0460412	0.134336	0.0554209	0.0376115	0.0397561	0.0596495	0.0255483	0.0307666
SPTB	0.375893	0.382239	0.222572	0.371686	0.264323	0.293585	0.222239	0.280915	0.225763	0.13334	0.21014	0.215772	0.241506	0.122653	0.287681	0.244567	0	0.259039	0.257257	0.267828	0.259513	0.192616	0.283101	0.108725	0.145534	0.311114	0	0.399853	0.256299	0.402731	0.527084	0.260298	0.289726	0.253211	0.251003	0.236126	0.312828	0.269188	0	0.332333	0.191977	0.34457	0.237	0.403366	0.272205	0.223782	0.122133	0.260595
CHURC1	0.0119594	0	0	0	0	0.00799535	0	0.00455117	0	0	0	0	0	0	0	0	0	0	0.0104182	0	0.00259191	0	0.00590564	0	0	0.0136572	0	0	0	0	0	0	0	0	0	0	0	0	0	0	0	0	0	0	0	0.0102257	0.0102436	0.00891372
CHURC1-FNTB	0.0859539	0.0604588	0.0595683	0.102951	0.108473	0.0838448	0.0404538	0.0233462	0.0735687	0.0245761	0.0141185	0.0180955	0.0523202	0.18209	0.293847	0.166696	0	0.135421	0.0864325	0.0884237	0.0769041	0.0838173	0.0527238	0.115712	0.0153042	0.0410901	0	0.0499399	0.0809454	0.00982574	0	0.154384	0.070036	0.0550246	0	0.0237328	0.0570865	0.067261	0	0.0782762	0.0527682	0.0175289	0.111546	0.0279804	0.0567533	0.00625291	0.115561	0.0182337
GPX2	0	0	0.00265633	0.00814003	0.00446807	0	0	0	0	0	0	0	0	0	0	0	0	0	0	0	0	0.00273815	0	0	0	0	0	0	0	0.0167257	0	0	0	0	0	0	0.00941623	0	0	0	0	0.017318	0.0416341	0	0	0.00553884	0.00493788	0
RAB15	0.129341	0.144632	0.141586	0.185658	0.196322	0.193622	0.114549	0.21583	0.140076	0.0900011	0.142343	0.0929579	0.203416	0.21611	0.111877	0.166068	0	0.252861	0.153721	0.173419	0.155558	0.093489	0.106453	0.0524753	0.119452	0.133418	0	0.109386	0.324715	0.273692	0.123307	0.231279	0.153616	0.107052	0.103083	0.105984	0.177768	0.112793	0	0.143525	0.265313	0.0564651	0.173239	0.144442	0.15441	0.0562157	0.086862	0.0632267
FNTB	0.023254	0	0.026257	0.0496366	0.00937402	0.0150851	0.0757896	0	0.00741533	0.0027645	0.0140696	0.00612532	0.00321849	0	0.0495173	0.00907807	0	0	0.0219081	0.0170906	0.0257894	0	0	0.013502	0.00587427	0.0102401	0	0	0	0	0	0.0741144	0.0346399	0	0	0.00436377	0.0533815	0.021265	0	0.0452171	0.0102426	0.0443396	0.0347901	0.0390669	0.0110248	0	0.00633824	0.0307666
MAX	0.203671	0.1482	0.18721	0.234022	0.203233	0.130551	0.20453	0.177934	0.15857	0.09058	0.133041	0.138715	0.14329	0.303021	0.161001	0.252266	0	0.186319	0.161318	0.228387	0.170489	0.1688	0.136758	0.107693	0.108248	0.117129	0	0.17202	0.221026	0.216192	0.102447	0.252681	0.198535	0.194213	0.0284456	0.16781	0.118952	0.278093	0	0.0868719	0.124281	0.123779	0.39014	0.159399	0.12565	0.116916	0.115293	0.0819209
FUT8	0.458811	0.469368	0.342678	0.400026	0.380036	0.349521	0.36673	0.390687	0.292726	0.246481	0.297211	0.258381	0.45156	0.264131	0.364455	0.263433	0	0.338132	0.330649	0.398841	0.234506	0.160143	0.246048	0.284063	0.239132	0.341605	0	0.540404	0.447508	0.429471	0.293421	0.323627	0.367005	0.288714	0.397938	0.216616	0.242504	0.484923	0	0.309213	0.431106	0.589007	0.440258	0.560233	0.394282	0.223687	0.134629	0.204035
CCDC196	0	0	0.00160181	0.0799691	0.00428308	0.0173842	0.00771139	0.0130294	0.0184849	0.00140601	0.00496373	0.00434046	0.00356012	0.0749295	0	0.0236589	0	0.0111906	0.00770862	0.0354892	0.0125807	0.0555209	0	0.0049165	0.00259121	0.00416116	0	0.0207324	0.0783289	0.0224591	0	0.0806009	0	0.0218835	0	0.0369251	0	0	0	0	0	0	0.0427253	0	0	0	0	0
GPHN	0.300832	0.245341	0.157133	0.213925	0.201068	0.1752	0.274351	0.0961222	0.108143	0.11904	0.106692	0.0989045	0.108506	0.136643	0.580441	0.115897	0	0.155441	0.0935321	0.236033	0.284936	0.0735633	0.142463	0.0634096	0.0984015	0.082791	0	0.206409	0.155425	0.298441	0.763964	0.144861	0.171448	0.0929585	0.461096	0.133271	0.117103	0.0920531	0	0.135283	0.098392	0.17163	0.392153	0.489108	0.132945	0.097907	0.0778866	0.136179
FAM71D	0.00865888	0.0319809	0.0264419	0.0392299	0.0188493	0.0074001	0	0.0220845	0.0250402	0.0307073	0.0371543	0.0465306	0.051589	0.0502213	0.0483832	0	0	0.0609445	0.0218919	0.013227	0.0242867	0.0310442	0.0054737	0.0221327	0.027742	0.0408887	0	0.0207324	0.0451979	0.0956191	0	0.0388566	0.00848155	0.0353827	0.0778468	0.0223259	0.0242831	0	0	0	0.0391692	0	0	0.060006	0.0184466	0.0187237	0.0118767	0.0362379
MPP5	0.15556	0.134465	0.144512	0.299261	0.147845	0.17132	0.170371	0.162097	0.144471	0.0930982	0.139505	0.114213	0.124078	0.218943	0.239538	0.176356	0	0.185461	0.141576	0.0751088	0.159885	0.0878802	0.0835995	0.0528929	0.0885858	0.127966	0	0.191162	0.180741	0.131983	0	0.135131	0.131321	0.0992982	0.270817	0.139688	0.184657	0.134502	0	0.152944	0.128591	0.150804	0.345028	0.104135	0.135601	0.0490239	0.0788563	0.0999203
ATP6V1D	0.260823	0.140612	0.0934134	0.237144	0.162798	0.204611	0.0821983	0.182042	0.14997	0.0554035	0.138109	0.0927262	0.139755	0.229508	0.167989	0.135764	0	0.218001	0.211615	0.153526	0.158345	0.141932	0.0340385	0.130454	0.102025	0.0519815	0	0.194733	0.134524	0.151553	0	0.151206	0.108374	0.0890951	0.18313	0.158693	0.091112	0.0448888	0	0.166774	0.122433	0.0862766	0.259528	0.11848	0.0654568	0.0841575	0.0456175	0.150714
EIF2S1	0.139854	0.0590222	0.0938555	0.125973	0.134481	0.0758356	0.116966	0.13274	0.106856	0.059031	0.0549049	0.102077	0.135926	0.123611	0.0613866	0.0806619	0	0.0787855	0.13278	0.129388	0.119792	0.045507	0.0296432	0.0977431	0.0834839	0.0486741	0	0.180859	0.117735	0.143871	0	0.185988	0.153435	0.119457	0	0.0962793	0.140362	0.0533411	0	0.0783644	0.109254	0.0449168	0.10757	0.0984238	0.0336306	0.0813274	0.0545915	0.199
PLEK2	0	0	0	0	0	0	0	0	0	0	0	0	0	0	0	0	0	0	0.00354863	0	0	0	0	0	0	0	0	0	0	0	0	0	0.0187469	0	0	0	0	0	0	0	0	0	0	0	0	0	0	0
TMEM229B	0.0557523	0.105749	0.0850648	0.068711	0.104224	0.0871076	0.119764	0.121611	0.087393	0.0567122	0.101511	0.0924477	0.0565439	0.10392	0.183756	0.108269	0	0.163094	0.0717003	0.128845	0.0925086	0.0994372	0.115593	0.060733	0.0902433	0.0235855	0	0.093852	0.150748	0.132011	0.251343	0.19099	0.112107	0.13803	0.013375	0.0801434	0.128035	0.0553802	0	0.169251	0.108921	0.0289228	0.0548944	0.20009	0.128051	0.173564	0.0744192	0.178736
PLEKHH1	0.138848	0.104871	0.0699057	0.170733	0.102402	0.142811	0.0211107	0.119705	0.112109	0.111772	0.0901565	0.0833701	0.183557	0.0813022	0.0400794	0.102782	0	0.138951	0.0858584	0.166755	0.125376	0.0443833	0.186561	0.105925	0.0516078	0.108864	0	0.0529515	0.132838	0.165252	0.137776	0.117346	0.0958343	0.0604875	0.138197	0.150545	0.134524	0.0883237	0	0.133358	0.181041	0.127341	0.1593	0.0349508	0.0761666	0.111881	0.089431	0.109324
PIGH	0.0126939	0.0746972	0.0436478	0.158191	0.0630844	0.0372678	0.109264	0.0461257	0.0597952	0.0307494	0.054485	0.0514871	0.0481693	0.0884429	0.0240782	0.0607713	0	0.0528485	0.066725	0.0679171	0.0567197	0.0259768	0.0234766	0.0296246	0.0234512	0.030423	0	0.0934017	0.0387284	0.0578268	0.3099	0.0203827	0.0905021	0.0207275	0	0.0142368	0.0852966	0.0689089	0	0.0929316	0.0691921	0.0866913	0.0739486	0.102758	0.0646263	0.0288918	0.0172778	0.0275032
ARG2	0.0878793	0.0837291	0.0999119	0.256732	0.0658043	0.071967	0.103562	0.0372603	0.0970085	0.0577596	0.0745247	0.0718187	0.0830533	0.240176	0.0726281	0.178343	0	0.149159	0.107475	0.087216	0.163319	0.120775	0.103027	0.0691548	0.111108	0.0613184	0	0.138452	0.129466	0.112227	0.122331	0.115595	0.0856577	0.0830905	0	0.099168	0.1209	0.0950215	0	0.0620823	0.123008	0.164999	0.111744	0.206743	0.0748292	0.0723026	0.0587667	0.0213485
VTI1B	0.0401191	0.119803	0.030894	0.0879324	0.0559873	0.0504221	0.0542461	0.0317749	0.0617652	0.0313343	0.0509024	0.0341629	0.0506334	0	0.011479	0.078389	0	0.0323563	0.0804673	0.0183198	0.0673293	0.0228261	0.00855823	0.107643	0.067457	0.0332197	0	0.0681303	0.0165527	0.0126339	0.137776	0.00760396	0.0138044	0.0345252	0	0.0565019	0.0791952	0.00719648	0	0.0584732	0.0303274	0.0405974	0.03902	0.0435323	0.0437158	0.0378188	0.0217045	0.078787
AL049779.1	0	0	0	0	0	0.00426024	0	0	0	0	0	0	0	0	0	0	0	0	0	0	0	0	0	0.0182208	0	0.0061431	0	0	0	0	0	0	0	0	0	0	0	0	0	0	0	0	0	0	0	0	0	0
RDH11	0.0365533	0.00568928	0.0437939	0.0540945	0.0755303	0.0327847	0	0.0336037	0.0492113	0.0192996	0.0210872	0.00996593	0.0321461	0.169939	0.0320419	0.0655533	0	0.0366053	0.0379784	0.0396541	0.0238468	0.0377112	0.0621033	0.025076	0.0194971	0.0374655	0	0.0885293	0.0710527	0.0119273	0	0.0906275	0.0202038	0.0177192	0.0537763	0.0113385	0.0456468	0.0432235	0	0.0107799	0.0444938	0.175661	0.0877917	0	0.0716911	0.0508868	0.0489927	0
RDH12	0.011668	0	0.00105063	0.00787418	0.0164402	0.0227936	0.0120378	0.0138454	0.0143507	0.00739952	0	0	0	0	0.0186601	0.00835893	0	0.0163484	0.00844492	0	0.0137945	0.000755547	0	0	0	0.0135796	0	0.0296059	0.0383424	0	0	0.00539682	0	0.00914342	0	0.00487942	0.00690688	0.0131275	0	0.0368372	0.00541842	0	0	0	0	0	0	0.0668729
ZFYVE26	0.092868	0.0664754	0.0662403	0.0957805	0.0929976	0.109654	0.0538321	0.107173	0.0469368	0.0538535	0.0789103	0.0636393	0.0820073	0	0.116604	0.0886951	0	0.0920514	0.0897394	0.0768135	0.0626453	0.0632423	0.0759913	0.0460316	0.0291006	0.0708632	0	0.0351223	0.17339	0.114958	0.180525	0.0815375	0.0458929	0.0772538	0.0119571	0.152818	0.0539718	0.103272	0	0.0322954	0.052058	0.0157894	0.13488	0.0720654	0.0371639	0.0824347	0.0203088	0.078183
RAD51B	0.121388	0.194181	0.125421	0.214864	0.225856	0.155038	0.120345	0.162336	0.118709	0.147805	0.157253	0.137828	0.113536	0.258778	0.471055	0.15739	0	0.182653	0.124315	0.0844312	0.0876819	0.106492	0.240516	0.0517934	0.124925	0.128784	0	0.179161	0.242911	0.130044	0.153251	0.172573	0.162468	0.166938	0.290343	0.179259	0.131835	0.103844	0	0.4081	0.065871	0.0517168	0.314354	0.0850607	0.227403	0.0421138	0.0740251	0.3494
ZFP36L1	0.011668	0.020394	0.0183153	0.0069254	0.0369917	0.00432321	0.0187904	0.0154027	0.0028116	0.00175506	0.00192522	0	0	0	0	0	0	0	0.00589788	0.00669448	0.00597092	0.00346993	0.0147815	0.0249382	0.00317097	0.00827246	0	0	0.0238159	0.103642	0	0.0198525	0.0227729	0.00718095	0	0.0315136	0.0180824	0	0	0.0411668	0	0.0197589	0	0.0435401	0	0.0268798	0	0
ACTN1	0.198299	0.235222	0.179779	0.299304	0.296277	0.243788	0.272707	0.254986	0.208128	0.114358	0.149666	0.14273	0.166189	0.270439	0.208459	0.218193	0	0.241713	0.177494	0.234337	0.197103	0.151343	0.190134	0.116934	0.103416	0.137192	0	0.254278	0.287371	0.299863	0.413604	0.20825	0.241054	0.175112	0.130262	0.170873	0.228933	0.216921	0	0.205864	0.204701	0.35641	0.376451	0.248676	0.275018	0.182398	0.0885487	0.178488
DCAF5	0.250312	0.298908	0.242197	0.396708	0.319194	0.314234	0.326469	0.258049	0.181297	0.104044	0.265641	0.230118	0.270014	0.178198	0.33285	0.35228	0	0.30601	0.289416	0.252703	0.24178	0.141106	0.239796	0.192747	0.210506	0.256827	0	0.36644	0.240514	0.426725	0.384168	0.311164	0.304494	0.271002	0.253412	0.233451	0.201323	0.369741	0	0.19066	0.278234	0.430519	0.295103	0.350349	0.292645	0.207007	0.102609	0.0991302
EXD2	0.155834	0.136788	0.0957258	0.111984	0.11914	0.158124	0.159617	0.10015	0.0814283	0.0684104	0.0963432	0.108754	0.113588	0.0629972	0.126363	0.171286	0	0.135088	0.0738917	0.141173	0.10157	0.0806229	0.114475	0.0897513	0.0819354	0.0924419	0	0.224897	0.141812	0.145419	0.195738	0.0913666	0.114093	0.143833	0.10812	0.097541	0.0943958	0.117505	0	0.113372	0.0867914	0.0312396	0.211496	0.112441	0.144621	0.0353281	0.159622	0.0445606
GALNT16	0.0524966	0.151196	0.123317	0.115695	0.128739	0.134871	0.0351631	0.147206	0.0919371	0.0928125	0.0653085	0.0397963	0.166235	0.144105	0.123805	0.150274	0	0.104834	0.0763031	0.0923826	0.0722061	0.0401883	0.0916403	0.0674016	0.0623472	0.0877314	0	0.0586201	0.0773122	0.162546	0	0.132933	0.124734	0.0821202	0.0537763	0.0949193	0.159512	0.112237	0	0.139612	0.0679742	0.0799756	0.0335451	0.103355	0.123359	0.0612445	0.0643138	0.0958931
ERH	0.0673151	0.1342	0.0427834	0.157039	0.101849	0.0564526	0.0952434	0.152305	0.0779558	0.0294881	0.0627604	0.04176	0.0836938	0.141316	0	0.112683	0	0.190121	0.172285	0.0676766	0.0816146	0.0530408	0.119564	0.105434	0.111654	0.0306075	0	0.0632087	0.0572909	0.0639809	0.0985933	0.124794	0.0803958	0.0436599	0	0.0455236	0.0820935	0.086678	0	0.0829012	0.0546108	0.0197589	0.118677	0.131545	0.130593	0.0318367	0.0294184	0.0549116
SLC39A9	0.192405	0.0863574	0.116247	0.152969	0.113157	0.136188	0.0921495	0.181914	0.0636893	0.0815823	0.0815847	0.0880945	0.144035	0.225341	0.154589	0.113607	0	0.119504	0.0846153	0.122504	0.130655	0.0687284	0.160276	0.139472	0.0859673	0.153662	0	0.128037	0.103382	0.240682	0.407057	0.10297	0.174916	0.144549	0.1407	0.0903655	0.14234	0.181357	0	0.1343	0.0852143	0.31426	0.0704946	0.160508	0.0821061	0.200887	0.0550817	0.043666
PLEKHD1	0.0985276	0.105414	0.100942	0.255968	0.270548	0.183914	0.0718623	0.160663	0.129095	0.113275	0.1473	0.0818129	0.0926656	0.171627	0.210589	0.220941	0	0.133696	0.127125	0.241977	0.179454	0.112367	0.207231	0.15818	0.132389	0.110962	0	0.082639	0.23394	0.147052	0.116339	0.251074	0.215363	0.132206	0.186284	0.226759	0.111413	0.080945	0	0.0679062	0.181656	0.0245933	0.243481	0.0770162	0.117262	0.143538	0.165935	0.0582944
CCDC177	0	0	0	0	0.0135762	0	0.0169695	0	0	0.00121025	0.00340054	0	0	0	0	0.00471087	0	0	0.00783258	0	0.00499925	0.00792243	0.0134588	0.0340009	0	0	0	0	0	0.0147352	0	0	0.00182878	0.00416309	0	0.0124476	0.0109378	0	0	0	0.00320417	0	0	0	0.010017	0	0	0.0228831
SUSD6	0.105926	0.107436	0.0755869	0.153757	0.106687	0.0730075	0.091161	0.143056	0.0835117	0.0564314	0.0758118	0.0569486	0.103681	0.0250701	0.15957	0.0901205	0	0.11769	0.108362	0.0680222	0.076443	0.0690107	0.116804	0.0457176	0.0270322	0.0823461	0	0.0295405	0.0578921	0.0880439	0.193373	0.104391	0.0501993	0.0994223	0.171675	0.0704632	0.0774089	0.122089	0	0.0804877	0.136993	0.020018	0.0658177	0.117766	0.0597606	0.118161	0.124119	0.078183
SRSF5	0.323193	0.379005	0.258286	0.548207	0.285971	0.362818	0.35182	0.377355	0.226177	0.147046	0.198909	0.219932	0.241468	0.352311	0.370274	0.379168	0	0.328962	0.339717	0.286558	0.249147	0.158777	0.132063	0.130048	0.154424	0.176282	0	0.545552	0.383854	0.413969	0.341725	0.238501	0.27999	0.287351	0.13983	0.222133	0.326023	0.394546	0	0.203896	0.31741	0.332774	0.345788	0.30669	0.296384	0.142456	0.167871	0.10707
SLC10A1	0.0417695	0	0.00953962	0.11919	0.0216761	0.0231868	0	0.00455117	0.0184035	0.0117195	0.00461004	0	0	0	0	0.0151158	0	0.0386117	0.0125342	0	0.00259191	0.0201817	0	0.064053	0	0.00827246	0	0.00458013	0.0579073	0.0283271	0.0296878	0.0134024	0.00268839	0.00714928	0	0.0106747	0.0253576	0.014361	0	0.0210122	0.0249685	0	0.0363842	0	0	0	0.0025698	0.0668238
SMOC1	0	0.0361367	0.0145959	0.0232481	0.0386666	0.0216386	0.0173057	0.0451938	0.041025	0.01391	0.0529907	0.00756477	0.00733417	0	0.13255	0.0604229	0	0	0.0634046	0.0191208	0.0354768	0.0110724	0.0168718	0.0145379	0.0383953	0.00804031	0	0.0250032	0.0248389	0.0411006	0	0	0.0110015	0.0238488	0	0.0185686	0.0395963	0.0595303	0	0.0443163	0.0495204	0	0.0229572	0.104861	0.00951957	0	0.00874726	0.0681625
SLC8A3	0.562286	0.495789	0.407833	0.56573	0.384945	0.457139	0.356139	0.464833	0.287931	0.177842	0.26378	0.380595	0.457538	0.286337	0.438995	0.511993	0	0.430415	0.341628	0.350407	0.327583	0.21971	0.446527	0.284818	0.218568	0.445877	0	0.615746	0.429942	0.574516	0.323058	0.441565	0.495774	0.451159	0.479522	0.260847	0.381828	0.381778	0	0.387309	0.381593	0.649499	0.573301	0.523846	0.556696	0.422292	0.143878	0.423318
COX16	0	0.0077077	0	0.0222076	0	0	0	0.0124784	0.00200044	0.00375227	0.00752201	0.00276103	0	0	0	0.00423257	0	0	0.0156554	0	0	0.00437461	0	0	0.00505755	0.0129518	0	0	0.00691647	0.0156497	0.137325	0	0	0.0297228	0	0.00206777	0.0143122	0.00719648	0	0	0	0	0	0	0	0.00848673	0.00242958	0
SYNJ2BP-COX16	0	0.00275398	0.0202078	0.0123258	0.0161756	0	0	0.0031307	0.00477237	0.00135567	0.0103781	0.00525384	0.00784019	0	0	0	0	0	0.0132943	0.00406411	0.0131939	0.0171113	0	0.013502	0.0139132	0.0431874	0	0	0.00613942	0	0	0.0297177	0.013215	0	0	0.00397581	0.0112685	0.0152552	0	0.023611	0.0606469	0	0.0498365	0	0.00911317	0	0.00626906	0.11248
ADAM21	0	0	0	0	0	0.00400619	0	0.00545841	0.0059368	0.00491869	0	0	0	0	0	0	0	0	0	0	0.00895246	0	0	0.0237035	0	0	0	0.0237158	0	0.00655483	0	0	0	0	0	0	0	0	0	0	0	0	0	0	0	0	0	0
MED6	0.1272	0.0414694	0.0866723	0.156612	0.135562	0.108286	0.105646	0.132887	0.0996076	0.0608817	0.0554703	0.0968086	0.108419	0.128993	0	0.133471	0	0.253263	0.0995604	0.107323	0.0936281	0.0974173	0.0168535	0.0743334	0.0651183	0.0749774	0	0.176276	0.142954	0.120752	0	0.176899	0.107212	0.118461	0.143863	0.0221803	0.0645609	0.050491	0	0.0904628	0.0944303	0.073697	0.205775	0.0388848	0.0647726	0.0416715	0.0271497	0.0624224
TTC9	0.0904579	0.0514411	0.0702706	0.0939739	0.110306	0.0856749	0.116673	0.0567536	0.0786841	0.029717	0.0332228	0.0265775	0.0829853	0.104121	0.0267212	0.121957	0	0.0321325	0.0826807	0.0466223	0.0414349	0.0528651	0.0126827	0.0386638	0.0679696	0.0678915	0	0.0804854	0.0522467	0.0328414	0	0.0798683	0.0875614	0.074232	0	0.0550418	0.0732621	0	0	0	0.0763953	0	0.0541631	0.0372118	0.122691	0.0676873	0.0276299	0.0228831
MAP3K9	0.189038	0.256928	0.198558	0.242657	0.259847	0.234183	0.13684	0.22727	0.152055	0.158363	0.148716	0.136673	0.200454	0.170332	0.166432	0.186561	0	0.158557	0.167699	0.265094	0.241468	0.104523	0.221128	0.144448	0.162105	0.225692	0	0.184264	0.249477	0.252818	0.381962	0.296146	0.21027	0.146547	0.295884	0.172926	0.251939	0.175843	0	0.159683	0.191627	0.190232	0.303421	0.169492	0.222481	0.0612765	0.120091	0.0800203
PCNX1	0.458738	0.336124	0.266042	0.455593	0.430699	0.37136	0.31947	0.354212	0.221737	0.161183	0.23556	0.382537	0.330742	0.271015	0.255684	0.306163	0	0.344354	0.320533	0.340915	0.34291	0.164922	0.286328	0.182478	0.132991	0.36335	0	0.456014	0.458591	0.409974	0.382731	0.32399	0.345555	0.236851	0.378222	0.249723	0.203831	0.346856	0	0.253146	0.271539	0.475047	0.479911	0.489882	0.313546	0.239344	0.114729	0.241499
SIPA1L1	0.336581	0.28679	0.172558	0.224489	0.166174	0.181486	0.11508	0.151453	0.0872639	0.12012	0.152283	0.218178	0.197832	0.109541	0.111715	0.210504	0	0.160452	0.172044	0.209916	0.240088	0.0755087	0.276914	0.0947251	0.164385	0.315872	0	0.322701	0.21947	0.27252	0.682214	0.222394	0.188493	0.128086	0.225458	0.224363	0.167516	0.153321	0	0.169881	0.153954	0.505225	0.289042	0.400511	0.193065	0.103964	0.112675	0.176335
RGS6	0.66874	0.522718	0.583058	0.634978	0.514234	0.415327	0.363228	0.485834	0.337553	0.546221	0.416289	0.418398	0.520663	0.696448	0.849081	0.630518	0	0.476112	0.49945	0.48322	0.567853	0.513269	0.424206	0.375224	0.403618	0.466818	0	0.46251	0.591936	0.769511	1.19675	0.604425	0.7695	0.323655	0.839548	0.525655	0.355009	0.696975	0	0.549509	0.56071	0.795395	0.788776	0.830517	0.608658	0.252977	0.36097	0.24679
DPF3	0	0.056293	0.0168691	0.0275518	0	0	0.0351247	0.0135543	0.00690487	0.00219556	0.00243993	0.0302263	0.00976228	0	0.027448	0	0	0.0333664	0	0.00576585	0	0	0.0404081	0.0115665	0.0030844	0.012514	0	0	0.00612614	0.0399213	0	0	0.00730151	0.0251988	0	0.00614987	0.00882092	0	0	0	0	0	0	0.0105348	0.00394758	0.0335823	0	0.0931253
DCAF4	0.0474671	0.00568928	0.0148113	0.00819447	0.0272381	0	0	0.0431155	0.0150006	0.00740574	0.0105256	0.00208664	0.0112631	0	0	0.0209096	0	0.0220365	0.0202142	0.0195355	0.0153761	0.00970468	0.00696461	0	0.0162694	0.0308014	0	0	0	0.0379436	0.102447	0	0.0203416	0.00994074	0	0.00251504	0.018805	0.00714438	0	0.0494366	0.00847282	0	0.0477733	0.0298741	0.0825221	0.0313088	0.00734622	0.00804977
ZFYVE1	0.082495	0.0570406	0.0686199	0.111557	0.062745	0.0747693	0.0328236	0.103153	0.056746	0.0604363	0.0574102	0.082923	0.0248227	0.118191	0.118886	0.0534324	0	0.0837683	0.0553964	0.113647	0.0540372	0.0256992	0.146577	0.145967	0.0167125	0.0200966	0	0	0.0794288	0.0435123	0.122331	0.10264	0.05414	0.0985241	0	0.0657669	0.0943314	0.038458	0	0.12433	0.0449301	0.199318	0.0655533	0.0334743	0.0517546	0	0.0775024	0.100043
RBM25	0.399815	0.409573	0.310042	0.428979	0.318314	0.373789	0.260638	0.310288	0.179448	0.157131	0.271287	0.225088	0.316224	0.381576	0.262427	0.287937	0	0.376145	0.261856	0.339574	0.320945	0.188274	0.383688	0.204373	0.186521	0.320623	0	0.402757	0.34015	0.39544	0.440124	0.30586	0.316207	0.184054	0.496992	0.244454	0.255614	0.301285	0	0.246829	0.281389	0.424958	0.464043	0.363664	0.201413	0.136876	0.179574	0.091872
PSEN1	0.333083	0.162463	0.131639	0.167207	0.199591	0.190218	0.149532	0.216937	0.17264	0.112585	0.0902718	0.106534	0.159176	0.22269	0.219248	0.230952	0	0.197745	0.144785	0.213733	0.21554	0.108331	0.145933	0.14535	0.147524	0.187344	0	0.187869	0.172314	0.340403	0.316083	0.186007	0.208943	0.215082	0.207393	0.181589	0.17336	0.105298	0	0.102364	0.262337	0.0862802	0.240696	0.195682	0.154231	0.185854	0.0975424	0.137403
PAPLN	0	0.0325536	0	0.0195285	0.00663606	0	0	0.0149236	0.00300247	0.00251401	0.00502249	0	0	0	0	0.00907807	0	0	0	0	0	0	0	0	0	0	0	0	0	0	0	0	0	0	0	0	0	0	0	0	0	0	0	0	0	0	0.00461839	0
NUMB	0.379072	0.303035	0.251525	0.48638	0.350724	0.270576	0.188958	0.457166	0.213924	0.184492	0.214985	0.266904	0.274522	0.271898	0.333879	0.308389	0	0.325596	0.284945	0.254703	0.266271	0.16107	0.219249	0.155222	0.166369	0.262372	0	0.193322	0.300134	0.387987	0.377304	0.290706	0.285302	0.166426	0.436027	0.24349	0.170568	0.392235	0	0.258432	0.29152	0.41094	0.415215	0.415988	0.208095	0.173713	0.123535	0.11896
HEATR4	0.076517	0.00302298	0.0898083	0.102079	0.0993184	0.0611047	0.0775112	0.0400772	0.0909621	0.015827	0.0317849	0.035313	0.01787	0.276181	0.0800552	0.0950081	0	0.0882586	0.0564672	0.0675798	0.0387848	0.0582314	0.0399984	0.0807353	0.0304	0.04215	0	0.124374	0.127739	0.0757802	0	0.164379	0.112574	0.0867766	0.0810388	0.0625938	0.0742151	0.0370587	0	0.0396159	0.0611097	0.128791	0.0624368	0.039238	0.0825444	0.0455217	0.0697102	0.0809069
RIOX1	0	0	0.00455327	0.0102263	0.00620988	0	0	0.0374982	0.00347521	0.00908247	0.00660544	0.00908312	0.0139564	0	0	0	0	0.0268393	0.0115215	0.00917887	0	0.00536359	0	0	0	0.0267536	0	0	0.0312085	0	0	0.0154938	0.00665694	0.00314405	0	0.00701953	0.00483902	0.062387	0	0	0	0	0	0.040819	0	0	0	0
ACOT1	0	0	0.00111892	0	0.0125109	0	0.0126919	0	0.00166292	0.00251401	0	0.00427967	0.00608939	0	0	0	0	0.0330147	0	0.00219161	0	0.00811671	0	0.00733042	0	0	0	0	0	0	0	0	0.00296232	0	0	0.00266959	0	0	0	0	0.00688632	0	0.0333917	0	0	0	0.00406604	0
ACOT2	0.0232617	0.017844	0.0178627	0.00983945	0.0491686	0.00432321	0	0	0.0218079	0.00688349	0.00353998	0.00358082	0.00518654	0	0	0.0265346	0	0.0172993	0.0230458	0.0119372	0.00452092	0.00540473	0.00590564	0	0.0157982	0.0194909	0	0	0.0601997	0.00982574	0	0.0177015	0.00499158	0.0190946	0	0.00588885	0	0.0152552	0	0	0.0404965	0	0.0169079	0	0.00929842	0.0229824	0.0080967	0
ACOT4	0	0	0	0	0	0	0	0	0.00397309	0	0.00027499	0	0	0	0	0	0	0	0	0	0	0.00540473	0	0.0186136	0.00259121	0	0	0	0	0	0	0.0154938	0	0	0	0	0	0	0	0.024627	0	0	0.0206236	0	0	0.0505073	0.00617935	0
ACOT6	0	0.0104308	0	0.0191815	0.0184026	0	0	0.00957112	0.00551854	0.00251986	0.00340054	0.00821746	0	0	0	0.0184161	0	0	0	0.00282335	0.011314	0.0130991	0	0.00688246	0	0	0	0.0126844	0	0	0	0.0187628	0.0106873	0	0	0	0.00461417	0	0	0	0	0	0	0	0	0.051963	0.0139582	0
DNAL1	0.0612839	0.109498	0.0734829	0.114212	0.128581	0.0935771	0.0739973	0.0726225	0.0683264	0.0640646	0.103498	0.0424674	0.0635519	0.078714	0.0690976	0.0533807	0	0.0988651	0.122565	0.0505106	0.095081	0.0595146	0.0701045	0.0733785	0.107026	0.0790326	0	0.0869853	0.091498	0.0556388	0.251343	0.105711	0.120261	0.0323946	0.0342868	0.0535428	0.134674	0.0412093	0	0.0845959	0.0428214	0.113139	0.0645023	0.0498671	0.0663561	0.0662693	0.0356652	0.131292
PNMA1	0.131698	0.10788	0.0566538	0.105662	0.0874273	0.0657507	0.198618	0.14767	0.116601	0.0776164	0.113058	0.0554645	0.109233	0.126306	0.113553	0.09213	0	0.075366	0.213772	0.0426748	0.0883845	0.106386	0.0384966	0.0445763	0.148793	0.120284	0	0.207717	0.186921	0.17251	0.119879	0.181403	0.111598	0.0695157	0.0342868	0.0841342	0.190202	0.053888	0	0.0817756	0.0741868	0.116005	0.106191	0.180152	0.185116	0.0444534	0.0306893	0.065562
ELMSAN1	0.175633	0.179684	0.131714	0.124174	0.0892287	0.159171	0.213639	0.218461	0.0904408	0.0671347	0.102414	0.133507	0.115206	0.135985	0.0975304	0.155333	0	0.218117	0.16368	0.144243	0.125811	0.0774285	0.119415	0.0642167	0.120085	0.182345	0	0.169361	0.180829	0.19752	0.437228	0.145334	0.136771	0.113476	0.0119571	0.146422	0.117682	0.331683	0	0.0672494	0.163768	0.142229	0.17674	0.101079	0.143214	0.0889912	0.0994895	0.0984934
PTGR2	0	0	0	0	0	0	0	0	0	0	0	0	0	0	0	0	0	0	0	0	0	0	0	0	0	0	0	0	0	0	0	0	0	0	0	0	0	0	0	0	0	0	0.0181635	0	0	0	0	0
ZNF410	0	0	0	0	0	0	0.0116195	0	0	0	0.00585554	0	0	0	0	0	0	0	0	0	0	0	0	0	0	0	0	0	0	0	0	0	0	0	0	0	0	0	0	0	0	0	0	0	0	0	0	0
FAM161B	0.0312258	0.00275398	0.00632894	0.0113693	0.0369716	0	0	0.0446362	0.00220905	0.0117676	0.00731279	0.0304144	0.0302144	0.0874773	0	0.0393178	0	0.0409565	0.0220401	0.00325628	0.00440162	0.01554	0.0165958	0.0943385	0.0101136	0.0147425	0	0.0233268	0	0	0	0.0220063	0.00820288	0.00932449	0	0.00337812	0.0298069	0.0161384	0	0.0720828	0.0265492	0	0.0194147	0.0147551	0.00951957	0.0102257	0.0201446	0.0817342
COQ6	0.0295291	0.0654465	0.0211093	0.0248963	0.0826601	0.081627	0.100442	0.0912193	0.0477066	0.0312061	0.0374613	0.0298449	0.0874472	0.149978	0.0675373	0.0348963	0	0.0438719	0.0673627	0.0442803	0.057886	0.0455057	0.00766604	0.0736875	0.0292828	0.0421472	0	0.013269	0.0578943	0.116949	0.0296878	0.0612371	0.0546137	0.0710048	0.0537763	0.0407743	0.0437664	0.0677235	0	0	0.0764223	0.0584213	0.146863	0.0187867	0.0471543	0.0322212	0.0479605	0.0473152
ENTPD5	0.0367387	0.046861	0.0897644	0.0991176	0.0578252	0.0447886	0.00771139	0.0775303	0.0610465	0.00679841	0.0599897	0.0104215	0.0430983	0.078714	0.110665	0.0334903	0	0.0262571	0.0786518	0.0441368	0.068782	0.0266424	0.0488623	0.0595363	0.0267981	0.103887	0	0.0560107	0.0769087	0.0180845	0	0.00873927	0.0414122	0.0210586	0	0.0514407	0.0836313	0.0382224	0	0.00818784	0	0.0649868	0.0633469	0	0	0.0864841	0.0147587	0
BBOF1	0.095931	0.051488	0.103371	0.185244	0.10563	0.131375	0.040452	0.0959694	0.09678	0.0585188	0.0618454	0.0879184	0.116563	0.162924	0.0613866	0.105183	0	0.106635	0.141621	0.1073	0.0904952	0.0480291	0.0686551	0.0682941	0.0373068	0.123096	0	0.156646	0.139372	0.114983	0	0.0657545	0.134008	0.108612	0.0879051	0.069846	0.0754503	0.100124	0	0.0493889	0.084115	0.0943736	0.204789	0.0310714	0.0370098	0.0774707	0.0692934	0.0752719
ALDH6A1	0.0939221	0.158952	0.0415292	0.0589628	0.0780463	0.0389244	0.0365742	0.163935	0.051601	0.0266084	0.0612306	0.0320443	0.0690355	0.109313	0	0.0572808	0	0.0498739	0.0412932	0.0220746	0.0573577	0.068962	0.0609091	0.0523745	0.0246918	0.00987404	0	0.0296627	0.0233051	0.0642235	0.102447	0.0281435	0.0464173	0.0364283	0	0.0235459	0.030372	0.0360054	0	0.0163428	0.0588288	0	0.107299	0.06079	0.0143926	0.0115681	0.0244832	0
LIN52	0.278625	0.352935	0.211905	0.319291	0.308628	0.321561	0.187081	0.309277	0.226198	0.216587	0.213796	0.302046	0.228949	0.26246	0.336868	0.253759	0	0.208778	0.218771	0.29665	0.188575	0.138023	0.150567	0.193777	0.192228	0.285955	0	0.267738	0.253639	0.227251	0.197398	0.252689	0.274611	0.188916	0.352077	0.229003	0.174805	0.269762	0	0.122261	0.219373	0.236239	0.268727	0.331998	0.201137	0.123589	0.149237	0.159441
VSX2	0	0	0	0	0	0	0	0	0	0	0	0	0	0	0	0	0	0.0111906	0	0	0	0	0	0	0	0	0	0	0	0	0	0	0	0	0	0.00206777	0	0	0	0	0	0	0	0	0	0	0	0
ABCD4	0.0826608	0.160402	0.132051	0.168611	0.134668	0.139449	0.194631	0.197255	0.120133	0.0566732	0.0687161	0.077189	0.105506	0.175675	0.172184	0.180378	0	0.0567536	0.148507	0.136818	0.108786	0.145026	0.0957728	0.110628	0.0821791	0.0498858	0	0.172919	0.133244	0.170489	0.486533	0.251249	0.188708	0.134549	0.0888939	0.131666	0.225441	0.116582	0	0.156319	0.162525	0.119657	0.192383	0.138082	0.0897857	0.0447867	0.0742059	0.126983
VRTN	0	0	0.00219209	0	0	0	0.0119538	0.00804237	0.0014507	0	0	0	0	0	0	0	0	0	0.00602843	0	0.00259191	0.00203666	0.0054737	0	0	0	0	0	0	0	0	0	0	0.00830596	0	0	0.00972963	0	0	0	0	0.018492	0	0	0	0	0.0127611	0.00804977
SYNDIG1L	0	0	0	0	0.00503598	0	0	0.0247213	0	0	0	0	0	0	0	0	0	0	0	0.0319501	0	0	0	0	0	0	0	0	0	0	0	0	0	0	0	0	0	0	0	0	0	0	0	0	0	0	0	0
NPC2	0	0.00173272	0.001575	0.0438497	0	0.028439	0	0.0130294	0.00528609	0.00156122	0.019991	0.0131131	0	0	0	0	0	0	0.0196504	0.00494137	0.00823509	0.0248808	0.0061243	0.0119495	0.0180727	0	0	0.0340685	0	0	0	0.0085946	0.0138665	0.00187339	0	0	0.0221673	0	0	0	0.0117156	0	0	0.0130232	0.00826416	0	0	0.00891372
ISCA2	0	0.0113651	0.00834928	0	0.0464599	0.035461	0.0119538	0.0264852	0.0242151	0.0180622	0.00198319	0.00576954	0.0290947	0.0628144	0.0766793	0.0420622	0	0.0277355	0.0400888	0.0170925	0.0346712	0.0116971	0.00261621	0.0231789	0.0168911	0	0	0.0835885	0.0126187	0	0	0	0.0106698	0.0187487	0.013375	0	0.0226789	0	0	0.0262013	0.00526763	0	0.0591843	0.0187277	0	0	0.0159909	0
LTBP2	0	0.027306	0.00111892	0	0.0085216	0	0.0212276	0	0	0.00816361	0.00234453	0.00220483	0	0	0	0	0	0	0.00497487	0.0120327	0	0.00556413	0	0.00666616	0	0.00261454	0	0	0.0189893	0	0	0	0	0	0	0	0	0.0441766	0	0	0	0	0	0.0371047	0	0	0	0.0595884
AREL1	0.103422	0.144693	0.0644362	0.189422	0.136799	0.143446	0.0346666	0.0874873	0.0629345	0.072248	0.067887	0.0712751	0.0401396	0.211367	0.0990683	0.12587	0	0.132885	0.0865139	0.0998975	0.130616	0.077421	0.128514	0.0863573	0.0616708	0.159396	0	0.0706811	0.0830735	0.140052	0	0.0791902	0.0997017	0.059578	0.0236459	0.0768621	0.08106	0.168338	0	0.136499	0.111845	0.103921	0.0525559	0.0522805	0.0770699	0.0672742	0.089918	0.190848
FCF1	0.0938332	0.0568421	0.0223952	0.0679265	0.0697615	0.0265174	0.0592549	0.0824434	0.0654374	0.0626684	0.0538618	0.00543572	0.0101382	0	0.0455395	0.0701877	0	0.0599637	0.0739983	0.0553271	0.0565824	0.0492794	0.0474921	0.0696319	0.0276261	0.0164097	0	0.0471599	0.0382976	0.0376137	0	0.0690271	0.0596391	0.0789358	0	0.0774562	0.0576111	0.0492181	0	0.0390627	0.0548407	0.0425547	0.0949058	0.0824818	0.0989823	0.04224	0.0326712	0.0632579
YLPM1	0.376517	0.408715	0.249259	0.486012	0.412431	0.355417	0.232641	0.325437	0.21631	0.0950154	0.281754	0.24389	0.362516	0.265047	0.283789	0.346875	0	0.280918	0.264887	0.2426	0.284077	0.0986556	0.348716	0.159346	0.214763	0.30863	0	0.394492	0.348986	0.404574	0.554901	0.307733	0.264973	0.282913	0.24276	0.222657	0.293021	0.325722	0	0.406653	0.272664	0.498297	0.361273	0.419865	0.284488	0.107171	0.158526	0.110929
PROX2	0	0	0	0.0139218	0.0146921	0.0117923	0	0	0	0	0	0	0	0	0	0.0136941	0	0	0.0164208	0.00614797	0	0.0115265	0	0	0	0	0	0	0.0167955	0	0	0	0.00437211	0	0	0	0.00483902	0	0	0	0	0	0	0	0.0134517	0	0	0
DLST	0.0736204	0.0902026	0.108078	0.166093	0.126931	0.0534385	0.113925	0.187296	0.12859	0.0736115	0.0577384	0.112276	0.135077	0.250402	0.108074	0.218794	0	0.129927	0.178356	0.109675	0.145536	0.106835	0.0770221	0.104333	0.0689065	0.0620922	0	0.153639	0.200794	0.0996128	0	0.276105	0.0693415	0.216629	0	0.0882509	0.13811	0.105136	0	0.224168	0.127116	0.165991	0.167992	0.0479827	0.0850827	0.101062	0.0439919	0.046823
RPS6KL1	0.124508	0.0647604	0.11055	0.228798	0.125929	0.109442	0.0515716	0.185478	0.16648	0.0493361	0.105772	0.0832854	0.188726	0.224078	0.134764	0.276174	0	0.224384	0.161698	0.171594	0.229987	0.117175	0.0974704	0.171325	0.0234473	0.121566	0	0.109837	0.0484547	0.132508	0	0.242634	0.122623	0.141138	0.1514	0.132651	0.129118	0.0976817	0	0.117448	0.182096	0.152787	0.256243	0.144951	0.124941	0.128244	0.0922873	0.0790904
PGF	0	0	0.00149654	0	0	0	0	0	0.00608491	0.00424782	0	0	0	0	0	0	0	0.00973987	0.00354863	0	0.00781499	0.00780042	0.00261621	0	0.00229431	0	0	0	0	0	0	0	0.0161959	0	0	0.0050941	0	0.00756636	0	0	0.0146707	0	0	0	0	0	0	0
EIF2B2	0.0404774	0.0171222	0.0146347	0.0847891	0.0573877	0.00732755	0.0241853	0.0822699	0.0260261	0.0156598	0.0339404	0.0191536	0.00421081	0.0282119	0	0.0523305	0	0.0375351	0.0282195	0.0159862	0.0178851	0.00446875	0.00518667	0.00772256	0.00930969	0.00405781	0	0.0428955	0	0.00389761	0	0.0685398	0.0214106	0.00418578	0	0.0326461	0.00513922	0.0344272	0	0	0.0308435	0	0.0905643	0.0243211	0.0231882	0.0190834	0.0211314	0
MLH3	0.403193	0.20621	0.181726	0.294658	0.187797	0.196879	0.194828	0.245021	0.166026	0.169658	0.175072	0.242632	0.291232	0.169822	0.252881	0.2113	0	0.352371	0.166675	0.162438	0.172069	0.107374	0.177095	0.0983868	0.0954839	0.21823	0	0.224473	0.239839	0.331477	0.315983	0.245271	0.220575	0.176458	0.243112	0.16844	0.151482	0.408683	0	0.125798	0.160824	0.182973	0.341289	0.195185	0.168994	0.107271	0.0679906	0.146789
ACYP1	0.106726	0.165149	0.12242	0.24714	0.211829	0.165444	0.315038	0.221141	0.143647	0.0815196	0.0878591	0.0923124	0.117372	0.0953026	0.0521366	0.109083	0	0.174949	0.146647	0.131152	0.138857	0.0785644	0.0544662	0.0763922	0.197515	0.0700262	0	0.222506	0.236917	0.131869	0	0.225803	0.0986933	0.186756	0.172793	0.17034	0.193409	0.143289	0	0.128418	0.13577	0.191185	0.124811	0.120248	0.226311	0.106158	0.10793	0.0620911
ZC2HC1C	0	0	0.0140356	0.0177436	0.0369363	0.0115438	0.0321814	0.0277398	0.0245572	0.00803608	0.0228025	0.0225381	0.00613875	0	0	0.065504	0	0.0111906	0.0293423	0.0282383	0	0.011014	0.0207235	0.0532934	0	0.0136572	0	0.0215699	0.0394943	0.0346004	0	0.0257468	0.0329586	0.0126728	0	0.0167731	0.0336205	0.0401764	0	0.0396159	0.0256568	0.00670314	0	0.00999052	0.0661359	0.0207361	0.0191279	0.0502288
NEK9	0.174424	0.196952	0.206711	0.227526	0.234138	0.227498	0.113894	0.151784	0.169337	0.0979086	0.128308	0.144618	0.144676	0.209643	0.164541	0.20573	0	0.178586	0.180781	0.16155	0.214792	0.125077	0.168962	0.144415	0.0746397	0.118835	0	0.160845	0.212988	0.198095	0.39058	0.299177	0.208805	0.227398	0.0841435	0.174048	0.15476	0.241203	0	0.105637	0.180508	0.166825	0.313997	0.253105	0.13932	0.168402	0.0950413	0.0892488
TMED10	0.094489	0.128648	0.139568	0.148444	0.150527	0.160121	0.144534	0.176324	0.123564	0.0678782	0.0651272	0.144935	0.135267	0.169564	0.0824747	0.206473	0	0.114141	0.136324	0.114065	0.1108	0.0423818	0.06156	0.0611867	0.0917716	0.0755516	0	0.231848	0.168499	0.153809	0.122331	0.119276	0.0855649	0.0643845	0.0304193	0.125928	0.0855408	0.146835	0	0.0734409	0.0655131	0.0685115	0.155429	0.13625	0.0721283	0.131396	0.102688	0.0886304
FOS	0	0.0178712	0.00459879	0.0559522	0.0079883	0.0138206	0.0119801	0	0.0107046	0.00699312	0	0	0.00522151	0	0	0.00378923	0	0	0	0	0.0209997	0.00622917	0	0	0.00992874	0	0	0.0242918	0.0172365	0.00853833	0	0	0	0	0	0	0	0.0237318	0	0.095099	0.00976871	0	0	0.0578503	0.00662884	0.00553884	0	0
JDP2	0.124845	0.217591	0.131969	0.128267	0.158668	0.162161	0.391978	0.277602	0.136133	0.107182	0.103246	0.187931	0.117609	0.154008	0.181623	0.190991	0	0.19927	0.189527	0.153196	0.164445	0.166393	0.127478	0.11848	0.104666	0.134689	0	0.275486	0.159842	0.147814	0.080206	0.2859	0.138205	0.0881548	0.0705091	0.104357	0.141684	0.120912	0	0.0945783	0.240942	0.19039	0.160869	0.194524	0.244325	0.201071	0.127684	0.151071
BATF	0	0	0	0.00968757	0	0	0	0.00804237	0.00173959	0	0.00482707	0	0	0	0	0	0	0	0	0	0	0.00620722	0	0	0.0051169	0	0	0.0176748	0	0	0	0.0183069	0	0	0	0	0	0	0	0	0.00633596	0	0	0	0	0	0	0
FLVCR2	0	0	0.00980392	0.0230211	0.0100184	0.00363296	0	0	0	0	0	0	0.0129239	0	0	0	0	0	0	0	0	0	0	0	0	0.00126024	0	0	0	0	0	0	0	0	0	0.00458003	0	0	0	0	0	0	0.0229572	0	0	0	0.00242958	0.00891372
TTLL5	0.355526	0.370884	0.304352	0.427235	0.40117	0.396545	0.297499	0.429667	0.237299	0.176439	0.262123	0.279114	0.344111	0.255732	0.342786	0.365145	0	0.482182	0.305681	0.314842	0.254896	0.206944	0.271457	0.117262	0.202697	0.333319	0	0.507653	0.541052	0.427433	0.562919	0.376988	0.350369	0.364936	0.418842	0.311195	0.190672	0.329842	0	0.370675	0.39115	0.559852	0.488945	0.350145	0.278501	0.251311	0.145653	0.133083
ERG28	0.106672	0.0716368	0.0658278	0.119277	0.117258	0.0933401	0.0511677	0.113924	0.0845967	0.0769595	0.0739069	0.0411327	0.0431661	0.349832	0.118982	0.0993964	0	0.12611	0.121331	0.149132	0.0521413	0.0525568	0.0578524	0.0636409	0.132764	0.0826572	0	0.132614	0.0481298	0.095309	0.298691	0.109454	0.0769882	0.132743	0	0.0198069	0.116686	0.170732	0	0.0797173	0.0794524	0	0.166462	0.0513383	0.133724	0.0570505	0.0269826	0.0835878
IFT43	0.25876	0.25468	0.222603	0.38099	0.274398	0.222318	0.309996	0.375937	0.191378	0.147981	0.165566	0.189863	0.2143	0.364066	0.378689	0.254451	0	0.245285	0.232048	0.222073	0.223393	0.209338	0.191766	0.19562	0.146059	0.199279	0	0.292866	0.270604	0.308057	0.120953	0.394552	0.307653	0.255268	0.321745	0.195755	0.249674	0.285537	0	0.222217	0.189184	0.340322	0.322416	0.255348	0.24657	0.161378	0.116468	0.137745
TGFB3	0.00991353	0.00750623	0.0227333	0.0177924	0.0221131	0.0108245	0.0486377	0	0.0298068	0.0066115	0.00432669	0	0.0075332	0	0	0.0573926	0	0.00577303	0.0132224	0.0519287	0.0207535	0.0127341	0.0109511	0.0171492	0.00440951	0	0	0.0763291	0	0.0358168	0	0.0225617	0.0374856	0.0341919	0	0.0224829	0.0159163	0	0	0.0128125	0.0160876	0.0323037	0.0903122	0.0326449	0.0145636	0	0	0.0483965
GPATCH2L	0.324199	0.327242	0.243331	0.387861	0.31015	0.354906	0.295099	0.252835	0.231377	0.149572	0.288995	0.303894	0.301757	0.21589	0.158162	0.243345	0	0.458034	0.23696	0.243473	0.200643	0.146032	0.280493	0.165009	0.200308	0.260377	0	0.39044	0.294758	0.416477	0.32503	0.191965	0.287624	0.217922	0.298623	0.206366	0.197057	0.251303	0	0.300882	0.326574	0.379324	0.358179	0.278889	0.156495	0.120605	0.0983198	0.233021
ESRRB	0.0170817	0	0.0223016	0.0316872	0.0435446	0.0149771	0	0.0109363	0.00923525	0	0.00735013	0.0197444	0.0114797	0.113869	0	0.0199359	0	0.0324923	0.0242934	0.0139859	0.0277178	0.0207505	0	0.00356253	0	0	0	0.0233268	0	0.0111707	0	0.0224895	0.00822423	0.00416309	0	0.00458003	0.010486	0.0206454	0	0.0347254	0	0.0224471	0	0	0.0100361	0.032863	0.0279518	0
VASH1	0.0554474	0.0376178	0.0337301	0.0425759	0.0450649	0.0507216	0.0248952	0.0848394	0.0606178	0.050352	0.0170841	0.0309013	0.0690861	0.13311	0.122106	0.0798345	0	0.133629	0.0518491	0.10473	0.0905399	0.0401503	0.0568605	0.035323	0.0127504	0.0694723	0	0	0.103584	0.034128	0.0296878	0.128158	0.0826711	0.0900462	0.0544157	0.114653	0.0545319	0.146384	0	0.137791	0.118254	0.056231	0.0509777	0.0389479	0.132177	0.043818	0.0433543	0.0182337
ANGEL1	0.052429	0.0913919	0.0672054	0.0564432	0.0566639	0.062326	0.0529803	0.0606541	0.089777	0.0458455	0.085663	0.0953903	0.0544652	0.14735	0.0360202	0.107175	0	0.0912855	0.0841604	0.0835168	0.0691691	0.0579072	0.0664731	0.0396968	0.0420142	0.0320837	0	0.13589	0.0500629	0.0710247	0.318542	0.101501	0.0589361	0.150224	0.108297	0.0451515	0.11311	0.0813067	0	0.0576966	0.0650138	0.071359	0.158145	0.139503	0.139463	0.11184	0.0827773	0.112027
LRRC74A	0	0.00168748	0	0	0	0	0	0.0158761	0.00484975	0	0	0	0	0	0	0	0	0	0	0	0.00602723	0	0	0	0	0	0	0	0	0	0	0	0	0.0044624	0	0	0.010486	0	0	0	0	0	0	0.00763953	0	0.0089824	0	0
IRF2BPL	0.113992	0.112181	0.0258634	0.0644156	0.0835822	0.093213	0.161872	0.0749504	0.0700669	0.0291006	0.0313581	0.0519017	0.0499356	0.0188857	0.0241997	0.0668111	0	0.0297302	0.0853843	0.094769	0.0249575	0.0516507	0.0663391	0.0432312	0.076644	0.0610133	0	0.0466006	0.0842097	0.115098	0.123307	0.0791057	0.0368135	0.0427847	0.0414095	0.015917	0.0509222	0.0199109	0	0.0552534	0.0246876	0	0.105542	0.0742303	0.0855148	0.0380546	0.0210792	0.0668729
CIPC	0	0	0	0	0	0	0	0	0	0	0	0	0	0	0	0	0	0	0	0	0	0	0	0	0	0	0	0	0	0	0	0	0	0	0	0	0	0	0	0	0	0	0	0	0	0	0	0
TMEM63C	0.095848	0.0465682	0.069849	0.132309	0.05943	0.0885857	0.0356115	0.142515	0.0433446	0.0266993	0.0623677	0.0763688	0.0874472	0.0411556	0	0.0711706	0	0.0650797	0.0638616	0.11885	0.0716259	0.0431428	0.0627277	0.0362479	0.0589603	0.0432693	0	0.081851	0.0468402	0.0593152	0.210931	0.090564	0.0731543	0.0365032	0	0.0448407	0.0404362	0.0625601	0	0.111898	0.0290425	0.132847	0.126664	0.062349	0.0586397	0.0627869	0.016283	0.0871502
ZDHHC22	0.122674	0.112966	0.0881551	0.0967785	0.116151	0.0747309	0.0947848	0.101007	0.0817216	0.0475591	0.0479099	0.0603029	0.110731	0.064742	0.0174463	0.114526	0	0.0877837	0.0966183	0.110834	0.0596881	0.0693262	0.031089	0.0845776	0.130154	0.0556399	0	0.127409	0.0604914	0.0387802	0.116339	0.0708196	0.0406654	0.0666591	0.0119571	0.128504	0.0634384	0.103401	0	0.0729075	0.0835761	0.0714598	0.124698	0.183872	0.103241	0	0.0501341	0.0996173
NGB	0	0	0.0243933	0.0369874	0.00960741	0.0286851	0.0126997	0.0110355	0.00153484	0	0.00234453	0.00506659	0	0	0	0	0	0.0111906	0.00589788	0	0	0.0068956	0	0	0.0167825	0	0	0	0.0318311	0	0	0.0244971	0.0144712	0	0	0.00634698	0	0.0515985	0	0	0.0482999	0	0	0.0102148	0.0186878	0	0.00793117	0
POMT2	0.0581524	0.0621938	0.067533	0.0968937	0.130539	0.0925945	0.139639	0.106162	0.0791008	0.0598921	0.0701233	0.0958342	0.0807701	0.145644	0.0617009	0.0823892	0	0.21224	0.074969	0.0724299	0.0865	0.0555399	0.101094	0.0681212	0.098032	0.108638	0	0	0.143126	0.115437	0	0.0597138	0.0717547	0.0485182	0.0205524	0.10531	0.0823323	0.0252968	0	0.0403337	0.138787	0.0263923	0.194789	0.0562609	0.0804553	0.0490775	0.0681363	0.0603837
GSTZ1	0	0.0104961	0.0261001	0.0370135	0.00892703	0.00448042	0.0126919	0.0148181	0.0265008	0.00648197	0.00380882	0	0.0310843	0	0	0.0248844	0	0.0194096	0.0174755	0.0055451	0.00724049	0.00724537	0.0715261	0.0118688	0.0164125	0.00176786	0	0.0139287	0.0158669	0.0111344	0	0.0232459	0.0153517	0.0231052	0	0.0162056	0.0196293	0.046749	0	0.0107799	0.0156368	0	0	0.0716023	0	0.00625291	0.00316886	0.0213485
TMED8	0.243095	0.209787	0.159813	0.214087	0.25647	0.156234	0.149416	0.18554	0.148444	0.101863	0.183126	0.178216	0.211432	0.142834	0.228105	0.172971	0	0.213542	0.187283	0.202017	0.159291	0.136429	0.110961	0.124093	0.114761	0.134428	0	0.369069	0.151495	0.275235	0.181413	0.2729	0.163007	0.187378	0.176065	0.155638	0.201596	0.0878891	0	0.144504	0.183349	0.174645	0.368506	0.180689	0.187667	0.058084	0.0806074	0.133462
SAMD15	0	0	0.00386596	0.0163325	0	0.0425909	0.0211107	0.0255308	0.00531814	0.00506787	0.000890399	0.0292902	0.00294072	0	0.0208159	0	0	0	0.0230338	0	0	0.00215312	0	0	0	0.0261462	0	0	0.0243757	0	0	0	0	0.00256074	0	0.0050941	0	0.0390889	0	0	0	0	0	0	0	0.0193579	0.00621218	0.045476
NOXRED1	0.011075	0.0497141	0.00754421	0.0757083	0.0481612	0.00639007	0	0.0101073	0.0163982	0.0109913	0.0201104	0.0197194	0.0189097	0.0502213	0	0	0	0.0384269	0.0061092	0.0540068	0.021122	0.0165009	0.0211396	0	0.000778925	0	0	0.0295814	0.0273242	0.0472586	0	0.0150799	0.00979115	0.0310795	0	0.0238153	0	0.00391538	0	0	0.00470494	0.0351568	0	0.00974617	0.00156323	0	0.0272061	0.0396701
VIPAS39	0.126848	0.0707961	0.062881	0.132846	0.0916926	0.0872515	0.034624	0.0674131	0.0816674	0.0194373	0.0504361	0.0966081	0.113463	0.0250701	0.108352	0.0904626	0	0.0927314	0.0292259	0.106475	0.0466401	0.070591	0.0594378	0.0585105	0.0405576	0.08094	0	0.0851325	0.118048	0.0796163	0.0296878	0.117353	0.0875004	0.020075	0	0.0942021	0.0627425	0.0871842	0	0.0461633	0.0432736	0.0997691	0.121544	0.113815	0.0709397	0.0105509	0.0476005	0.0367029
AHSA1	0.0282614	0.14818	0.0751346	0.131108	0.0390855	0.0557335	0.206591	0.146179	0.0582419	0.0860918	0.0501652	0.0239295	0.0558653	0.161688	0.0339837	0.0774328	0	0.0751775	0.127389	0.0192939	0.0853228	0.0394141	0.0307801	0.0993136	0.0816506	0.0922401	0	0.0828577	0.067082	0.0215173	0	0.258826	0.116739	0.0901053	0	0.0632545	0.111585	0.0880322	0	0.188916	0.0790338	0.0163167	0.0377409	0.150438	0.139202	0.0220501	0.0335048	0.125688
ISM2	0	0.00351612	0.00475616	0.00922885	0.00994803	0.00138946	0	0.0127891	0.00338381	0.00300033	0	0	0	0	0	0	0	0	0	0	0	0	0	0.00666616	0	0	0	0	0.0126187	0.0352179	0	0.0187628	0.00385847	0.00731783	0	0.0117151	0	0	0	0	0.00271828	0.0372189	0	0	0	0	0.00313871	0
SPTLC2	0.243732	0.20398	0.111521	0.235292	0.110652	0.116615	0.0975772	0.135818	0.152947	0.0860166	0.127987	0.102672	0.178071	0.097081	0.106492	0.205419	0	0.101161	0.143852	0.197945	0.13718	0.0875207	0.161364	0.148854	0.11767	0.113165	0	0.147478	0.0878358	0.175314	0.226431	0.11329	0.18599	0.147164	0.0671904	0.165125	0.143157	0.152361	0	0.110934	0.159014	0.129882	0.291052	0.152014	0.119376	0.0844577	0.0837159	0.0907519
ALKBH1	0.110341	0.0460801	0.074784	0.0541694	0.0261663	0.0695943	0	0.12226	0.112883	0.0492758	0.0827641	0.0576818	0.113646	0.0690528	0.0325898	0.173434	0	0.13556	0.0727551	0.135409	0.0900825	0.0780639	0.0574051	0.0357538	0.0458696	0.0941054	0	0.0804741	0.0964002	0.121229	0.137776	0.0579231	0.137464	0.0234429	0.15574	0.0692404	0.0905108	0.131303	0	0.0777177	0.084519	0.039606	0.167434	0.0886283	0.0659858	0.0711368	0.107513	0.0156496
SLIRP	0.137309	0.0745526	0.0782008	0.234276	0.112221	0.159248	0.10724	0.15175	0.102843	0.0798922	0.0942058	0.0562295	0.0769485	0.0951124	0.111887	0.0812316	0	0.0845821	0.120645	0.113393	0.0986498	0.0928114	0.140611	0.0925672	0.042857	0.0872155	0	0.0913817	0.101803	0.190515	0.193373	0.0802594	0.087464	0.0987182	0.0788604	0.0861835	0.171644	0.121609	0	0.056174	0.127056	0.0721728	0.0973714	0.149849	0.103989	0.0770511	0.0441285	0.0413404
SNW1	0.12601	0.255289	0.0842742	0.0678677	0.0942272	0.0492569	0.0685994	0.0990902	0.0885911	0.0676584	0.0748098	0.037058	0.13696	0.115454	0.101606	0.101316	0	0.122369	0.106863	0.0874951	0.110896	0.0691099	0.0750407	0.103943	0.0881941	0.133201	0	0.200024	0.0459782	0.0941376	0.122331	0.092455	0.0836525	0.109037	0.128493	0.124739	0.129697	0.151923	0	0.0408736	0.129459	0.242676	0.129145	0.060404	0.0516827	0.0578819	0.0648658	0
C14orf178	0	0	0.0101326	0.0194705	0.0202311	0	0	0.016458	0.0051877	0	0	0	0	0	0	0	0	0	0	0.00671337	0.00990471	0.00521767	0	0	0.00904252	0	0	0.013269	0.00609263	0	0	0.023168	0.0288791	0	0	0	0	0	0	0	0.00229179	0	0.025147	0.0128033	0	0	0.00158773	0.0307666
ADCK1	0.0608959	0.0986616	0.0502289	0.0405714	0.0903767	0.0284921	0.0207358	0.0130294	0.0482891	0.0262095	0.0462684	0.0228993	0.0334655	0.0383999	0.0418046	0.0236477	0	0.0825706	0.0358262	0.0451352	0.0603962	0.0104591	0.0333496	0.0241066	0.0163153	0.0233779	0	0.0346423	0.0550959	0.022919	0	0.0528563	0.0716239	0.0250401	0	0.0897861	0.0234846	0.0185512	0	0.0680251	0.0462603	0.0815064	0.0418704	0	0.0219255	0.0328137	0.0298363	0.0307666
NRXN3	0.089038	0.0515671	0.0528121	0.0594276	0.0770472	0.120843	0.0643968	0.0693619	0.0486393	0.0592881	0.0590462	0.0451093	0.079446	0.0345312	0.0632002	0.0550087	0	0.0507219	0.0639564	0.0959369	0.0450937	0.0266013	0.0536405	0.0538055	0.0434533	0.0877715	0	0.0506968	0.0678639	0.0400294	0.0916182	0.052427	0.0549832	0.0531999	0.12895	0.0877672	0.0410977	0.0746586	0	0.0693835	0.0634595	0.0939932	0.063569	0.0594348	0.0423713	0.048378	0.0345874	0.030114
DIO2	0.0774913	0.0218513	0.0186215	0.0120578	0.0261814	0.0133971	0.0287459	0.0365826	0.00858361	0	0.0146121	0.0054538	0.0769673	0.028679	0.0140958	0.0282393	0	0.0342845	0.0257864	0.00786007	0	0.0333841	0.0227141	0.0241066	0	0.0190868	0	0.118824	0.03249	0.0174495	0	0.0766204	0.0117937	0.00418578	0	0.0121719	0.0272856	0	0	0	0	0.0323037	0.0983144	0.0465265	0.00498604	0.00848673	0.0125745	0.0405391
CEP128	0.155617	0.0914951	0.168656	0.212263	0.144677	0.124685	0.142166	0.0789721	0.108913	0.0746227	0.162606	0.113319	0.185099	0.137016	0.0483832	0.139567	0	0.130369	0.159338	0.102792	0.0880699	0.0417962	0.0996485	0.0716502	0.0419144	0.0705427	0	0.149322	0.169343	0.168888	0.304326	0.162611	0.158673	0.0636242	0.221913	0.146772	0.0996284	0.15489	0	0.11181	0.123728	0.116172	0.190014	0.130642	0.157147	0.0413172	0.0570999	0.101889
TSHR	0	0.0376302	0.0122814	0.1258	0.0542065	0.0138747	0	0.0383653	0.0325409	0.0657796	0.036	0.014874	0.0663352	0.103953	0	0.111484	0	0.119354	0.0225326	0.0467511	0.128095	0.00886403	0.0195986	0.0732437	0.05815	0.135136	0	0.0276065	0.0553471	0.00624037	0	0.0697632	0.0423308	0.134133	0.013375	0.0264246	0.00846173	0.0054035	0	0.019321	0.282104	0.0237231	0.0647203	0	0.0254538	0.0542966	0.0844447	0.00804977
GTF2A1	0.127525	0.256618	0.138872	0.159482	0.132625	0.132229	0.165576	0.233629	0.115524	0.0992912	0.145054	0.151915	0.116912	0.0967795	0.0592426	0.173772	0	0.185684	0.200868	0.0985291	0.112133	0.0908956	0.0958205	0.118601	0.120024	0.229364	0	0.206796	0.288016	0.160681	0.226431	0.122407	0.171056	0.0565771	0.182953	0.0927586	0.140258	0.231241	0	0.126355	0.0693015	0.157826	0.171287	0.126841	0.151624	0.10663	0.0747879	0.0822562
STON2	0	0.0177787	0.0177267	0.0472602	0.0472391	0.00783266	0.0256513	0.0170659	0.00564364	0.00420038	0.00654584	0.028898	0	0	0	0.0208319	0	0	0.00606108	0	0.0297234	0.0129697	0	0	0.00417914	0.00176786	0	0.0198267	0.0131541	0.0551243	0	0.0398238	0.00182878	0.0281532	0.065279	0.00207265	0.00941623	0	0	0	0.0292607	0	0	0	0.0132736	0	0.0156253	0
SEL1L	0.130851	0.0756584	0.137077	0.157117	0.150044	0.154118	0.147291	0.231576	0.111435	0.088508	0.115351	0.124417	0.15747	0.22018	0.15916	0.118323	0	0.106952	0.111418	0.139944	0.158338	0.0826894	0.110013	0.192602	0.119262	0.10924	0	0.306277	0.164739	0.138518	0.291821	0.25419	0.0848195	0.212094	0.123098	0.066483	0.107059	0.136829	0	0.120018	0.138869	0.03623	0.17653	0.236801	0.143037	0.244493	0.0592626	0.0860919
FLRT2	0.403863	0.512712	0.262466	0.619262	0.514647	0.623381	0.394104	0.483301	0.240733	0.220495	0.366583	0.402843	0.511341	0.501499	0.674132	0.398966	0	0.450507	0.423322	0.438448	0.400701	0.325256	0.54565	0.260802	0.283847	0.466584	0	0.472948	0.568301	0.717825	0.820974	0.42851	0.370002	0.265825	0.489348	0.374032	0.388519	0.575321	0	0.237273	0.420454	0.606254	0.58715	0.640647	0.405345	0.433777	0.243676	0.0937711
GALC	0.1195	0.120665	0.0681593	0.139544	0.142286	0.164045	0.0747759	0.106817	0.0799235	0.0928633	0.0853747	0.0718481	0.0840769	0.0739706	0.113924	0.075987	0	0.0439207	0.1027	0.102694	0.0849043	0.0622106	0.0796517	0.0797107	0.036267	0.0687901	0	0.0349106	0.103657	0.169083	0.116339	0.114799	0.0756081	0.115109	0.0544157	0.0494991	0.0734312	0.0521417	0	0.0811078	0.119707	0.121148	0.0732876	0.0530068	0.126214	0.0443817	0.0598776	0.0949593
GPR65	0	0	0	0	0	0.00360728	0	0	0.00172866	0	0	0	0	0	0	0	0	0	0	0	0	0	0	0	0	0	0	0	0	0	0	0	0	0	0	0	0	0	0	0	0	0	0	0	0	0	0	0
KCNK10	0.229802	0.195144	0.158868	0.179922	0.196344	0.162957	0.242234	0.256057	0.14754	0.102416	0.160288	0.181248	0.215051	0.172024	0.270089	0.20543	0	0.146365	0.110469	0.284203	0.0895422	0.121214	0.119948	0.0824573	0.101938	0.194745	0	0.238766	0.32513	0.309519	0.123307	0.166282	0.135136	0.150416	0.268586	0.164194	0.128012	0.22621	0	0.081726	0.176503	0.277729	0.259716	0.135586	0.19321	0.179424	0.125995	0.0944121
SPATA7	0.258319	0.246023	0.28127	0.317918	0.347396	0.291348	0.181796	0.254409	0.203336	0.157555	0.291402	0.265088	0.314617	0.183336	0.305755	0.332035	0	0.383144	0.211717	0.197857	0.283134	0.159747	0.149892	0.194639	0.170837	0.241141	0	0.32566	0.262707	0.33703	0.498467	0.206951	0.30177	0.118647	0.259589	0.238239	0.172241	0.117712	0	0.242853	0.201273	0.536292	0.31592	0.169853	0.170606	0.174864	0.140178	0.140148
PTPN21	0.177705	0.127247	0.0753108	0.139378	0.0966417	0.122903	0.0202197	0.0758279	0.0742942	0.0535202	0.0731521	0.08204	0.0377486	0.220841	0.0359676	0.180328	0	0.235888	0.103404	0.110456	0.0992991	0.0742872	0.0383643	0.06593	0.0479172	0.0914532	0	0.109003	0.102713	0.1052	0.122331	0.0282695	0.0623432	0.0835249	0.116728	0.0701072	0.0629663	0.0434819	0	0.0164556	0.0988863	0.0436299	0.0352115	0.124182	0.160095	0.00553884	0.0580798	0.0935428
ZC3H14	0.330165	0.267308	0.207978	0.349377	0.266071	0.26234	0.246047	0.22217	0.191063	0.139116	0.202692	0.202192	0.260112	0.200593	0.130855	0.244089	0	0.233028	0.242098	0.313027	0.166409	0.161911	0.204833	0.144456	0.156874	0.207447	0	0.326703	0.249814	0.39376	0.459607	0.328594	0.222137	0.219675	0.217839	0.183736	0.25445	0.290517	0	0.216147	0.219712	0.253738	0.442917	0.354068	0.295772	0.208625	0.107875	0.177343
EML5	0.245181	0.283964	0.144443	0.287351	0.254563	0.250487	0.29028	0.221462	0.148363	0.13262	0.209062	0.218536	0.224965	0.299403	0.432658	0.240744	0	0.238745	0.227796	0.230833	0.197985	0.162629	0.261018	0.242718	0.119871	0.211561	0	0.187319	0.241273	0.327429	0.232118	0.352486	0.285746	0.210399	0.238424	0.106176	0.236729	0.323046	0	0.154066	0.132993	0.385086	0.282687	0.277431	0.264157	0.130469	0.0963907	0.186571
TTC8	0.280901	0.235499	0.169471	0.318305	0.216981	0.18368	0.0470328	0.208052	0.161183	0.103851	0.20534	0.160739	0.248453	0.325333	0.320682	0.2333	0	0.384286	0.165732	0.216134	0.158689	0.118029	0.145464	0.199342	0.113639	0.150728	0	0.240908	0.166776	0.205929	0.178707	0.172554	0.211536	0.168114	0.305914	0.192991	0.112643	0.122995	0	0.146586	0.119708	0.304781	0.322331	0.188607	0.123877	0.196893	0.0805427	0.0826331
FOXN3	0.466315	0.318701	0.282211	0.540425	0.492839	0.364698	0.333181	0.392203	0.286187	0.171247	0.296059	0.311939	0.33115	0.173827	0.31978	0.384791	0	0.342191	0.326719	0.276272	0.38776	0.245236	0.374464	0.177782	0.162604	0.264346	0	0.437591	0.392023	0.462432	0.379137	0.297999	0.30031	0.331629	0.353487	0.359331	0.349988	0.307824	0	0.279136	0.379915	0.365659	0.549566	0.339616	0.318587	0.306755	0.199794	0.217955
EFCAB11	0.0880562	0.177206	0.0941489	0.090953	0.12034	0.0525405	0.0402317	0	0.0610673	0.0394557	0.136137	0.0917456	0.152015	0.0917882	0.130117	0.093906	0	0.207357	0.0876007	0.111904	0.0431923	0.018583	0.085234	0.13851	0.0614852	0.100832	0	0.0721939	0.0593828	0.124001	0.199901	0.0522335	0.0954757	0.0537317	0.0575135	0.131509	0.0615025	0.132801	0	0.109898	0.0814574	0.191421	0.231847	0.0294779	0.0742161	0	0.00770795	0.0702115
TDP1	0.0477823	0.0118021	0.0556079	0.0613316	0.0151428	0.0809969	0.100005	0.0823058	0.0563741	0.0670933	0.0571859	0.0763872	0.0571005	0.0549161	0.0455395	0.0345403	0	0.0386875	0.0479326	0.107157	0.0325299	0.0316449	0.09306	0.0387114	0.0722159	0.055212	0	0.0776627	0.18219	0.0746363	0.291821	0.076353	0.0705871	0.06888	0.0342868	0.0393639	0.0864176	0.0294197	0	0.0660105	0.0824368	0.173094	0.177201	0.132565	0.0807021	0.095235	0.00755918	0.0595884
KCNK13	0.0277142	0.0073466	0.00442097	0.00813401	0	0.00919311	0.0116723	0.0378038	0.00173959	0.00286404	0	0	0.00417236	0.0311908	0	0.00904714	0	0	0	0.0169999	0.0403621	0.00144934	0.00261621	0	0.00407945	0.0270154	0	0	0	0.0233371	0	0.00539682	0	0.00500105	0	0.0138892	0	0	0	0	0	0	0.0386904	0	0.0180178	0.0120994	0.00864317	0.0213485
PSMC1	0.169329	0.046262	0.0876251	0.0683739	0.0414564	0.110377	0.0651914	0.147886	0.118876	0.0609777	0.0773775	0.0932185	0.042401	0.21051	0.0937939	0.19032	0	0.127638	0.121271	0.0764939	0.111996	0.0765384	0.0697579	0.117644	0.0622947	0.158538	0	0.0752397	0.0667347	0.116125	0.288533	0.122118	0.113093	0.120145	0.127138	0.090934	0.101304	0.0567617	0	0.115623	0.0937306	0.07825	0.136415	0.103051	0.0959783	0.0298172	0.0657046	0.0419183
NRDE2	0.0824461	0.124838	0.122262	0.12329	0.159746	0.13847	0.146663	0.134985	0.0979307	0.0582083	0.114452	0.111697	0.109737	0.141994	0.214518	0.128748	0	0.21361	0.0787495	0.100619	0.10109	0.127095	0.115847	0.0705194	0.0747336	0.0968603	0	0.0987336	0.156301	0.170766	0.384168	0.121507	0.209919	0.108842	0	0.0983615	0.109513	0.13679	0	0.119824	0.108696	0.231009	0.202116	0.0574648	0.0760216	0.062373	0.0854744	0.101395
CALM1	0.381547	0.483053	0.280755	0.491454	0.353296	0.398303	0.420939	0.402189	0.226002	0.206601	0.382481	0.32046	0.590145	0.180615	0.343887	0.448321	0	0.227549	0.240732	0.380017	0.286354	0.299034	0.314007	0.387612	0.195446	0.348742	0	0.560253	0.47197	0.551785	0.566931	0.355279	0.320035	0.497474	0.553852	0.303177	0.255368	0.359295	0	0.256643	0.36948	0.469954	0.591705	0.603805	0.598139	0.372589	0.172764	0.153635
TTC7B	0.376609	0.447503	0.287299	0.508285	0.377996	0.421217	0.325975	0.434828	0.240935	0.189927	0.283881	0.324652	0.351453	0.471581	0.407793	0.199318	0	0.42063	0.305043	0.388142	0.285125	0.156962	0.306476	0.0980655	0.26233	0.280589	0	0.533506	0.377304	0.542245	0.287698	0.353543	0.371871	0.234347	0.392215	0.309357	0.268084	0.348968	0	0.267567	0.340254	0.627397	0.429143	0.419508	0.249216	0.250798	0.147816	0.156067
RPS6KA5	0.368927	0.344907	0.305	0.368657	0.282417	0.330283	0.362818	0.311481	0.202761	0.199589	0.202994	0.132955	0.286964	0.222923	0.21942	0.31922	0	0.499916	0.283542	0.347124	0.261069	0.34191	0.333584	0.178081	0.286429	0.267508	0	0.488581	0.406743	0.517709	0.629713	0.402958	0.356564	0.330149	0.53699	0.250098	0.337431	0.37406	0	0.328845	0.173286	0.463163	0.728278	0.317932	0.391623	0.146075	0.217678	0.177467
DGLUCY	0.262482	0.210627	0.198295	0.275395	0.128928	0.190587	0.193181	0.185528	0.164169	0.10794	0.123009	0.216807	0.159378	0.270459	0.20682	0.198449	0	0.239366	0.172827	0.162349	0.159139	0.144845	0.200028	0.202388	0.0751426	0.149538	0	0.20806	0.309647	0.307772	0.731923	0.289456	0.289429	0.223957	0.428884	0.16445	0.190786	0.427937	0	0.0782538	0.140959	0.32371	0.359531	0.201103	0.210459	0.224431	0.0891149	0.115167
GPR68	0.0189956	0	0.0205875	0.0187567	0.00461847	0.0117358	0.0119801	0.00933887	0.013726	0.00679841	0	0.00968306	0	0	0	0	0	0.0556094	0	0.0111241	0.0270049	0.0124004	0	0.00835414	0.00786971	0	0	0.0139287	0.0269789	0.0107209	0	0	0.00920104	0.0210153	0	0.011673	0	0	0	0.00928711	0.0223214	0	0.0206236	0.00237586	0	0	0.00124168	0.0256261
CCDC88C	0.0304051	0.0128691	0.0180784	0	0.00921957	0	0.033312	0	0.0275779	0.0236028	0.0112926	0.022743	0	0	0.0874851	0.0220938	0	0.0517292	0.034106	0.0107832	0.00928209	0.00799757	0.00602379	0.0146965	0.0126405	0	0	0.0146336	0.0169284	0.0119273	0	0.0816661	0.00470807	0	0.0119571	0.0109875	0.0263826	0.0143529	0	0	0.0101617	0	0.0179142	0	0.015136	0.0562245	0.00634522	0.153996
PPP4R3A	0.162736	0.263209	0.126926	0.23671	0.192807	0.190819	0.187238	0.176782	0.151055	0.0663906	0.127265	0.191003	0.214171	0.198418	0.158727	0.190016	0	0.131706	0.130548	0.149868	0.173959	0.100783	0.117536	0.0905051	0.105756	0.149207	0	0.214499	0.179437	0.160025	0.0985933	0.204875	0.169323	0.226961	0.223916	0.13444	0.132843	0.142133	0	0.125449	0.155886	0.236468	0.181681	0.222937	0.121096	0.116911	0.0882795	0.115529
CATSPERB	0.041274	0	0.0149131	0	0.00391141	0	0	0	0.0182425	0.00751429	0.00639116	0.0129884	0	0.0579907	0.0247888	0	0	0	0	0.0120327	0	0.0134755	0	0.0208661	0.0116297	0.0294154	0	0	0.0189893	0.028873	0	0	0.00275015	0.0192779	0	0	0.016864	0.00499602	0	0.023611	0.00799445	0	0.0259771	0	0	0	0.00434666	0.0612729
TC2N	0.0113026	0	0	0.0265205	0.00669231	0	0.0163651	0	0.00544133	0	0	0.00220483	0.00208396	0	0	0.00378923	0	0.00708369	0.00218033	0	0	0.00101865	0	0	0	0.00261454	0	0	0.00512324	0	0	0	0.0152703	0	0	0.00818603	0.0116378	0	0	0	0	0	0	0	0	0	0	0.141463
FBLN5	0.00532944	0.0124247	0	0.0426348	0.0152429	0.0240119	0	0.0192352	0.0179491	0.00152264	0.00187201	0.00460689	0.0103351	0	0	0	0	0.00777018	0.00110368	0.0387114	0	0.00101865	0	0.013502	0.00310074	0.00374479	0	0.0811731	0.0193119	0	0	0.0151911	0.00819087	0.0060207	0	0.00368076	0.00461417	0.0196205	0	0.0285817	0.00830549	0	0	0.0187867	0	0	0.0314505	0.0529374
TRIP11	0.25696	0.327605	0.207749	0.306051	0.276618	0.256004	0.271392	0.27885	0.193484	0.199149	0.252685	0.219032	0.306242	0.246416	0.384018	0.251227	0	0.270381	0.247895	0.329393	0.27951	0.144562	0.243651	0.133176	0.181578	0.235951	0	0.191022	0.297711	0.19645	0.380998	0.188633	0.21689	0.281578	0.28849	0.28465	0.322013	0.184965	0	0.26405	0.243692	0.332765	0.360611	0.438557	0.279648	0.106981	0.119806	0.118169
ATXN3	0.0818855	0.114815	0.173072	0.170599	0.153842	0.148802	0.14228	0.209062	0.135635	0.0732895	0.118428	0.0980341	0.196728	0.13672	0.247842	0.212413	0	0.154786	0.132701	0.128836	0.14031	0.119241	0.0993616	0.102321	0.0927971	0.0905846	0	0.220946	0.230241	0.126751	0.102447	0.15107	0.152795	0.116346	0.0629718	0.120205	0.119596	0.105454	0	0.152826	0.126926	0.0892141	0.260506	0.219349	0.191475	0.0883048	0.0726823	0.0961761
NDUFB1	0.103788	0.0936165	0.114449	0.171447	0.152609	0.07924	0.076603	0.122871	0.104026	0.0716802	0.107494	0.118408	0.116163	0.172022	0.204345	0.163257	0	0.150582	0.131161	0.133129	0.143681	0.0776399	0.134345	0.104207	0.109902	0.0697466	0	0.140049	0.208147	0.165774	0.178707	0.255359	0.110981	0.140171	0	0.0902769	0.187208	0.0828165	0	0.201198	0.102863	0.115635	0.267276	0.138828	0.106325	0.0802627	0.0517309	0.0899603
CPSF2	0.0625884	0.093192	0.0812294	0.105413	0.117856	0.0989403	0.108855	0.0715317	0.083994	0.0585454	0.0863085	0.0988796	0.0426245	0.0311908	0.0325898	0.0819541	0	0.0929564	0.0916027	0.0742002	0.115639	0.0485272	0.0937882	0.0481153	0.0673262	0.0993678	0	0.0872184	0.165309	0.116919	0.206223	0.0828748	0.0978086	0.145677	0.108431	0.0561891	0.0926571	0.0620599	0	0.0977605	0.0583177	0.0847943	0.132814	0.0827071	0.150728	0.0485277	0.0429237	0.0988679
SLC24A4	0	0.0151321	0.0131032	0.00553336	0.0258017	0.0132914	0	0	0.00477295	0.00797159	0.0147012	0.0121986	0.03982	0.0749295	0	0	0	0.0647298	0.0127235	0	0.0223576	0.00236261	0.0572614	0	0.0172165	0	0	0	0	0.0190417	0	0.0232219	0.00734051	0.00691969	0	0.0112224	0	0	0	0	0.00988791	0.0657736	0	0	0.0149192	0.0164687	0	0.0256261
RIN3	0	0.00603795	0	0	0.018091	0	0	0	0.018186	0.00181947	0	0.00151417	0	0	0	0.0121238	0	0	0.00399338	0	0	0.00266876	0	0	0.02751	0	0	0	0.0153273	0	0	0.0186089	0.0114233	0	0	0	0.0129771	0	0	0.0210122	0.00430224	0	0	0	0	0.0261955	0.00202405	0
LGMN	0.0625144	0.050022	0.0521508	0.0829041	0.0762702	0.0419905	0.0858621	0.0314757	0.0416764	0.0229702	0.0121838	0.0156779	0.0490057	0.0997186	0.0930786	0.0678111	0	0.104472	0.0789563	0.0648013	0.0545788	0.036707	0.041787	0.035827	0.050313	0.11886	0	0.121173	0.0291075	0.0569168	0.197398	0.0266403	0.104796	0.0296114	0	0.0795678	0.0593947	0.00667063	0	0.023611	0.0480896	0.0475238	0.119986	0.124099	0.126568	0.0588032	0.0401584	0.0655788
GOLGA5	0.124543	0.0526614	0.0664013	0.105462	0.0991228	0.0317713	0.0716409	0.0627858	0.0789126	0.0221495	0.0942503	0.0512712	0.0515757	0.0918102	0.0918912	0.0820335	0	0.016582	0.106179	0.0893219	0.072032	0.0626897	0.0547072	0.072474	0.0392015	0.0207014	0	0.10526	0.0140024	0.0343606	0	0.0558404	0.089314	0.119901	0.0284456	0.100997	0.0411266	0.0465707	0	0	0.0631509	0.170097	0.173732	0.0226791	0.101715	0.0246731	0.0399867	0.0596639
CHGA	0.215718	0.185133	0.185001	0.230845	0.23223	0.193699	0.210143	0.205155	0.172559	0.0603422	0.180898	0.102666	0.2557	0.205709	0.207305	0.222919	0	0.224232	0.314771	0.192211	0.185248	0.0984177	0.0936599	0.202095	0.186742	0.113224	0	0.241244	0.321902	0.217605	0.337211	0.240872	0.183473	0.169124	0.0284456	0.149887	0.177132	0.157844	0	0.276088	0.246751	0.0237779	0.123769	0.233846	0.157384	0.126836	0.0708881	0.0899603
ITPK1	0.196353	0.170025	0.15678	0.259555	0.230947	0.166358	0.300774	0.183518	0.15339	0.138998	0.181889	0.164052	0.173105	0.344919	0.232835	0.200265	0	0.281669	0.185867	0.23619	0.161733	0.159209	0.147927	0.0938628	0.162441	0.153462	0	0.166178	0.163	0.214689	0.322924	0.193431	0.20324	0.161543	0.233009	0.191937	0.220022	0.318172	0	0.167384	0.179616	0.218299	0.209645	0.210688	0.20685	0.1689	0.161675	0.0564657
MOAP1	0.0999267	0.0964412	0.0646407	0.175844	0.0853844	0.151255	0.197596	0.27616	0.152744	0.0959465	0.149866	0.0855035	0.160234	0.10782	0.119814	0.141111	0	0.218883	0.249357	0.12382	0.137387	0.105215	0.103279	0.0580476	0.137631	0.148627	0	0.0941199	0.121901	0.125192	0.394247	0.232941	0.166872	0.138819	0.103734	0.0475099	0.193108	0.0907195	0	0.0965058	0.0937926	0.106239	0.15204	0.148298	0.161948	0.134618	0.057646	0.102344
AL110118.2	0	0	0.0132668	0.0524464	0.01525	0.00233531	0.0126919	0.00580448	0.0255818	0.0081129	0.0129329	0.00977222	0.0172875	0	0	0.0346618	0	0.0629989	0.0336235	0.0353726	0.0372883	0.0170239	0.00788536	0.0514983	0.0155027	0.0170368	0	0.0156517	0	0	0	0.057328	0.0284591	0.0126786	0	0.0172087	0.0175782	0	0	0.0806195	0.0241514	0.0336878	0.0533239	0.00237586	0	0.00625291	0.00764241	0
GON7	0.00595184	0.00568928	0.0132335	0.0437506	0.0115355	0.00401532	0.0871964	0.0283178	0.0409877	0.0218079	0.0145671	0.0241684	0.0587332	0.0250701	0.0761428	0.0352812	0	0.0406291	0.0338549	0	0.0105773	0.00986569	0.0668782	0	0.0238577	0.00799466	0	0.0617214	0.0188062	0	0	0.0150799	0.0478556	0.0165287	0.0503998	0.021065	0.0328432	0.00756636	0	0.070461	0.0302153	0.00670314	0.0179142	0.0349359	0.0234473	0.0195925	0.0212989	0.00804977
UBR7	0.038963	0.035843	0.0201673	0.0583878	0.0229589	0.0565403	0.102094	0.0612043	0.035478	0.0238995	0.0461874	0.0419089	0.0453789	0.0579907	0.0432566	0.0432139	0	0.0483529	0.0804551	0.0307909	0.0409482	0.0402924	0.0103478	0.0142888	0.0179256	0.0321087	0	0.0152161	0.0587988	0.0198442	0	0.0680641	0.00335861	0.0176052	0.0119571	0.0189611	0.0457638	0.0181701	0	0.032155	0.019702	0.0231664	0.097143	0.0466703	0.053321	0.00625291	0.0242199	0.0819848
BTBD7	0.386716	0.33553	0.247937	0.323531	0.291463	0.354786	0.26968	0.203916	0.212484	0.193808	0.20798	0.237329	0.211495	0.234217	0.407247	0.25415	0	0.296908	0.293894	0.249012	0.263306	0.130146	0.213346	0.264007	0.119675	0.170397	0	0.318168	0.371116	0.304472	0.387657	0.225724	0.305614	0.275233	0.257365	0.229312	0.310852	0.252835	0	0.19522	0.259362	0.27258	0.31295	0.290012	0.265761	0.108025	0.199077	0.104957
UNC79	0.417156	0.354943	0.362819	0.440135	0.178244	0.384584	0.247377	0.27149	0.131811	0.0659188	0.193902	0.239724	0.350085	0.270205	0.384055	0.189862	0	0.283527	0.325566	0.272553	0.151172	0.118214	0.360105	0.136939	0.104376	0.425765	0	0.514642	0.251482	0.575414	0.775776	0.210476	0.266831	0.299483	0.603984	0.103311	0.285402	0.377217	0	0.241622	0.209015	0.637589	0.562497	0.388236	0.347459	0.130061	0.0771826	0.255004
PRIMA1	0	0	0	0	0	0	0.0163651	0	0.00624435	0	0	0	0	0	0	0.0183302	0	0	0	0.00219161	0	0	0.00261621	0	0	0	0	0	0	0	0	0.0085946	0	0	0	0	0	0	0	0	0	0	0	0	0	0	0	0
FAM181A	0	0	0	0	0	0	0	0	0	0	0	0	0	0.0311908	0	0	0	0	0	0	0	0	0	0	0	0	0	0	0	0	0	0	0	0	0	0	0	0	0	0	0	0	0	0	0	0	0	0
ASB2	0	0.0057575	0.0052242	0	0	0	0	0.00957112	0.011018	0.00251401	0	0.00464783	0.0196283	0	0.0174463	0	0	0	0.00811382	0.0267551	0	0.00775331	0	0	0	0	0	0	0.0140024	0.0445094	0	0.0310656	0.00437211	0	0	0	0	0	0	0	0	0	0	0	0	0	0	0.0151166
CCDC197	0	0	0	0	0	0	0	0	0	0	0	0	0	0	0	0	0	0	0	0	0	0	0	0	0	0	0	0	0	0	0	0	0	0	0	0	0	0	0	0	0	0	0.0229572	0	0	0	0	0
OTUB2	0	0	0.00426158	0.00957283	0.0146244	0.0126178	0.01471	0	0.00504781	0.000857019	0.0089797	0.00610961	0.008094	0	0	0.0157565	0	0	0.0142093	0	0	0.00301112	0.0061738	0	0	0	0	0	0.00567126	0.0210639	0	0.0134024	0.00913226	0.022907	0	0	0.0239626	0.0172394	0	0	0.0240535	0	0	0	0.00156323	0.00625291	0.038534	0.016986
DDX24	0.400987	0.448967	0.297312	0.561328	0.396051	0.341457	0.256545	0.529234	0.217715	0.16688	0.257028	0.343516	0.372352	0.174592	0.257327	0.392176	0	0.335976	0.30765	0.322552	0.301404	0.149505	0.275316	0.149362	0.253116	0.250153	0	0.647717	0.499981	0.506385	0.457707	0.309126	0.320135	0.342032	0.435821	0.226804	0.245981	0.387466	0	0.331238	0.31443	0.402414	0.52717	0.458396	0.300418	0.140137	0.145138	0.195078
IFI27L1	0	0.0477581	0.0251208	0.0775772	0.0268536	0.0517517	0.0554913	0.0257651	0.0347758	0.0320009	0.019484	0.01353	0.063968	0.0432506	0.027448	0.0146473	0	0.033432	0.0554715	0.0142112	0.0174891	0.0240295	0.0118264	0.00688246	0.0462534	0.0174959	0	0	0.0408772	0.0439072	0	0.0630272	0.0233855	0.0277006	0.215295	0.0341694	0.0344204	0.0234085	0	0.0924434	0	0	0.0598193	0	0.0212897	0	0.00313871	0.0515
IFI27	0	0	0.00527432	0	0.00402963	0.00729615	0.0371812	0.00580448	0.00584601	0	0.00139804	0	0.0102751	0.087739	0	0	0	0.0316484	0.00652861	0	0.00381093	0	0	0	0	0	0	0.0219659	0	0.0132461	0	0.00539682	0	0.0101214	0.0342868	0.0050941	0.00752703	0	0	0	0.00236473	0.0237231	0	0	0.0119133	0.0089824	0	0
IFI27L2	0.0308962	0.0246523	0.0227633	0.017776	0.0169495	0.0742476	0.00981926	0.00424333	0.00505253	0.0110286	0.0141635	0	0.0284162	0	0	0.0165696	0	0	0.0517062	0.00597452	0	0.012351	0.0305257	0.013502	0.0556464	0	0	0.0218022	0.0419439	0.0320874	0.22598	0.0232459	0.00898899	0.0255968	0	0.0122588	0.00973733	0	0	0.080498	0.00909807	0	0.0503326	0	0	0	0.00230998	0.0213485
PPP4R4	0.142587	0.161313	0.236914	0.312578	0.28318	0.261135	0.273007	0.305142	0.139505	0.108872	0.194233	0.228408	0.269851	0.151154	0.137162	0.18238	0	0.146886	0.176326	0.197325	0.164955	0.152486	0.194295	0.117089	0.162304	0.255877	0	0.326914	0.315671	0.262479	0.411392	0.225253	0.260534	0.215866	0.0972314	0.217606	0.218154	0.316521	0	0.343162	0.178457	0.33712	0.319715	0.323116	0.230452	0.168153	0.162332	0.198349
SERPINA10	0	0	0	0	0	0	0.0098334	0	0	0	0.00321741	0	0	0	0	0	0	0	0	0	0	0	0	0	0	0	0	0	0	0	0	0	0	0.0113548	0	0	0	0	0	0	0	0	0.0101104	0	0	0	0	0
SERPINA1	0	0	0	0	0	0	0	0	0	0	0	0	0	0	0	0	0	0	0	0	0	0	0	0	0	0	0	0	0	0	0	0	0	0	0	0	0	0	0	0	0	0	0	0	0	0	0	0
SERPINA11	0	0	0	0	0	0	0	0	0	0	0	0	0	0	0	0	0	0	0	0	0	0	0	0	0	0	0	0	0	0	0	0	0	0	0	0	0	0	0	0	0	0	0	0	0	0	0	0
SERPINA9	0	0	0	0	0	0	0	0	0	0	0	0	0	0	0	0	0	0	0	0	0	0	0	0	0	0	0	0	0	0	0	0	0	0	0	0	0	0	0	0	0	0	0	0	0	0	0	0
SERPINA12	0	0	0	0	0	0	0	0	0	0	0	0	0	0	0	0	0	0	0	0	0.00993089	0	0	0	0	0	0	0	0	0	0	0	0	0	0	0	0	0	0	0	0	0	0	0	0	0	0	0
SERPINA5	0	0	0	0	0	0	0	0	0.00176919	0	0	0	0	0	0	0	0	0	0	0	0	0	0	0	0	0	0	0	0	0	0	0	0	0	0	0	0	0	0	0	0	0	0	0	0	0	0	0
AL049839.2	0	0	0	0.00764882	0	0	0	0	0	0	0	0	0	0	0	0	0	0	0	0	0	0	0.00261621	0	0	0	0	0	0	0	0	0	0	0	0	0.00298576	0	0	0	0	0	0	0	0	0	0	0	0
DICER1	0.353224	0.373079	0.201152	0.39166	0.301817	0.285898	0.337841	0.335627	0.149105	0.121606	0.232024	0.320632	0.235393	0.244421	0.350533	0.285321	0	0.325959	0.280792	0.342634	0.266816	0.129981	0.269714	0.14883	0.19924	0.305806	0	0.29799	0.387067	0.413913	0.304571	0.260438	0.217077	0.257202	0.23615	0.226002	0.210908	0.307789	0	0.278997	0.244547	0.312669	0.434446	0.451182	0.2816	0.183756	0.153759	0.130189
CLMN	0.0346765	0.0485777	0.0805089	0.101473	0.0349427	0.0340154	0.153418	0.205555	0.100548	0.0481788	0.108759	0.0955104	0.0888505	0.290829	0.170108	0.0721489	0	0.0582109	0.107113	0.0564078	0.128387	0.121515	0.174429	0.0844226	0.0271856	0.0799501	0	0.0915283	0.0995143	0.0848156	0.123307	0.201162	0.153862	0.0886459	0.172269	0.0623857	0.158668	0.159783	0	0.135688	0.0883936	0.15763	0.102055	0.0776942	0.111106	0.0105509	0.0485857	0.0488538
SYNE3	0.011075	0.0151321	0.00519926	0	0.0195971	0.0223559	0.0301727	0.0127891	0.00393115	0	0.024034	0.00870719	0	0.0282119	0	0.010094	0	0.00859797	0.00448803	0.00421021	0.0143493	0.003789	0	0	0.00224265	0	0	0	0.0104387	0	0	0	0.0355674	0.00256074	0	0.00760117	0	0	0	0	0.0102104	0	0	0.0312606	0	0.0348414	0	0.0697449
GLRX5	0.0369438	0.0352737	0.0373183	0.0586291	0.0388493	0.115896	0.0766329	0.110479	0.0841298	0.0379831	0.0483996	0.0273971	0.066262	0.118249	0.0308479	0.120612	0	0.0953933	0.0973398	0.0446133	0.104791	0.0525879	0.020752	0.0572523	0.0678457	0.061359	0	0.084047	0.130241	0.0586337	0.120953	0.137075	0.0544645	0.181133	0.0537763	0.0224254	0.13377	0.0459105	0	0.019321	0.0643623	0.00670314	0.119369	0.128062	0.0200059	0.0642636	0.0510014	0.0441181
TCL1B	0	0	0.00145512	0.00553336	0.00441906	0	0	0	0.00301055	0	0	0.0237281	0	0	0	0	0	0	0	0.00228094	0.00607352	0	0.00602379	0.00666616	0	0	0	0	0	0	0	0	0	0.00899261	0	0	0	0	0	0	0	0	0	0	0	0	0	0
TUNAR	0.0190877	0.0384063	0.0313483	0.193402	0.0895732	0.100436	0.0378423	0.0406239	0.0784242	0.0735159	0.0306473	0.0385176	0.0378564	0.138485	0.0434456	0.0476309	0	0.0890474	0.0612521	0.060741	0.0542315	0.047905	0.157218	0.040231	0.0360507	0.078312	0	0.055588	0.0152535	0.0655869	0	0.0642633	0.0429331	0.0648382	0	0.0553677	0.0400055	0	0	0.0884954	0.145585	0	0.0581275	0.0254863	0.067634	0.0685303	0.0619783	0.0461927
C14orf132	0.0375422	0.0227131	0.0659874	0.0247164	0.0315006	0.00894493	0.0644716	0.106645	0.0530736	0.0116478	0.0126025	0.0279506	0.0523628	0.0188857	0	0.046321	0	0.083722	0.0376966	0.0573875	0.0163197	0.0393111	0.0557423	0.0319889	0.0212139	0.0186596	0	0.0712828	0.0819293	0.0799654	0.21216	0.0484059	0.0546354	0.0485847	0	0.0476781	0.084058	0.00866568	0	0.0569916	0.0276975	0.132477	0	0.0272743	0.0568583	0	0.0232933	0.0650499
AL355102.2	0	0	0	0	0	0	0	0	0	0	0	0	0	0	0	0	0	0	0	0	0	0	0	0	0	0	0	0.0219528	0	0	0	0	0	0	0	0	0	0	0	0	0	0	0	0	0	0	0	0
BDKRB1	0	0	0.000567139	0	0	0	0	0	0	0	0	0	0	0	0	0	0	0	0	0	0	0	0	0	0	0	0	0	0	0	0	0	0	0	0	0	0	0	0	0	0	0	0	0	0	0	0	0
ATG2B	0.251453	0.263622	0.209771	0.338808	0.219488	0.243014	0.186715	0.248963	0.152037	0.109893	0.181622	0.158923	0.244753	0.135574	0.214682	0.212619	0	0.25072	0.223551	0.161018	0.228369	0.134634	0.17947	0.149075	0.114938	0.164377	0	0.210849	0.292769	0.339348	0.325576	0.210794	0.164357	0.22782	0.214605	0.13572	0.235768	0.227905	0	0.228297	0.191338	0.301986	0.23732	0.186826	0.286966	0.1194	0.114441	0.123674
GSKIP	0.0486602	0.0146932	0.0408295	0.0919683	0.0641661	0.0282393	0.063396	0.0871781	0.0530713	0.0423722	0.0595508	0.0401444	0.0248986	0	0	0.0328827	0	0.0502353	0.0850248	0.0513979	0.0193594	0.0516852	0.0487143	0.0596996	0.0819559	0.060568	0	0	0.0906672	0	0.102447	0.02965	0.0418371	0.0249344	0	0.02883	0.0309612	0.15566	0	0.0297987	0.0330352	0.0602219	0.0164817	0.0336994	0.028107	0.0441629	0.0193952	0.0545948
AK7	0	0.0902101	0.00783028	0.0742084	0.0451044	0	0.00843595	0.0277398	0.0133198	0.0039062	0.00234795	0	0	0.0345586	0.0239362	0.0277328	0	0.0979756	0	0.0055742	0.0410541	0.00558504	0	0.00356253	0.00701285	0.00437737	0	0	0.00597309	0	0	0	0	0	0	0.00707583	0	0	0	0.0053193	0.0169968	0.103861	0	0	0	0	0.0134846	0.0156496
PAPOLA	0.281777	0.28967	0.230196	0.395377	0.333457	0.294832	0.313336	0.327331	0.185302	0.200469	0.256933	0.246222	0.229286	0.208555	0.146965	0.204279	0	0.208171	0.265373	0.212808	0.200255	0.0955624	0.158319	0.133456	0.15208	0.214387	0	0.492682	0.368391	0.385408	0.549218	0.329105	0.298158	0.238703	0.23861	0.237477	0.25087	0.322878	0	0.243699	0.212027	0.338418	0.369281	0.470151	0.252934	0.0900832	0.125427	0.243189
VRK1	0.109237	0.116237	0.112989	0.0846693	0.14064	0.114772	0.142833	0.126944	0.115454	0.0742555	0.0782222	0.128515	0.0348084	0.054723	0.127746	0.131119	0	0.129716	0.180863	0.142964	0.0682204	0.0599629	0.0424245	0.128119	0.060996	0.127554	0	0.171013	0.162104	0.144855	0.122331	0.070877	0.117928	0.0792814	0.115327	0.105037	0.0772093	0.186204	0	0.130191	0.0965632	0.108132	0.0819648	0.212832	0.0840878	0.102807	0.104789	0.0614662
C14orf177	0	0	0	0	0	0	0	0	0	0	0	0	0	0	0	0	0	0.0184986	0	0	0	0	0	0	0	0	0	0	0	0	0	0	0	0	0	0	0	0	0	0	0	0	0	0	0	0	0	0
BCL11B	0.492862	0.512834	0.274867	0.650534	0.388261	0.427624	0.352429	0.400047	0.268323	0.209525	0.310419	0.367544	0.411793	0.301952	0.491126	0.34558	0	0.446968	0.377906	0.496202	0.303272	0.197216	0.368567	0.118851	0.190497	0.386033	0	0.495583	0.568637	0.591157	0.292444	0.376267	0.392252	0.502231	0.514821	0.339761	0.309417	0.425737	0	0.175585	0.404498	0.475051	0.635707	0.526452	0.385307	0.236936	0.257252	0.190024
SETD3	0.142618	0.212495	0.194512	0.344608	0.289095	0.191477	0.251457	0.20546	0.178219	0.142525	0.214015	0.159506	0.241508	0.163675	0.153798	0.22778	0	0.252269	0.2331	0.221701	0.183808	0.123015	0.196694	0.168078	0.103153	0.12791	0	0.221228	0.301006	0.221408	0.306702	0.243621	0.20107	0.186409	0.300434	0.197412	0.200265	0.215013	0	0.200276	0.193763	0.368289	0.389519	0.353947	0.263128	0.236506	0.0897325	0.164631
CCNK	0.0649312	0.0248107	0.0592185	0.0486711	0.0334405	0.0575535	0.0816762	0.0584433	0.0563016	0.0455226	0.050684	0.0496053	0.0685398	0.210378	0.199429	0.0760293	0	0.096076	0.0465405	0.106816	0.0709436	0.041795	0.0545774	0.0362033	0.0414041	0.0750945	0	0.099639	0.0976898	0.0876504	0.0985933	0.158982	0.0733342	0.0631117	0	0.0950908	0.0652879	0.112233	0	0.0330288	0.0716594	0.0945236	0.144932	0.120527	0.0465098	0.0474028	0.052411	0.0815527
CCDC85C	0.0413911	0.0816988	0.0475794	0.0504582	0.0655135	0.0804849	0.124627	0.0563688	0.0512552	0.051937	0.0791193	0.0453367	0.0726169	0	0.0483832	0.0437215	0	0.0369295	0.052393	0.0708902	0.0515206	0.059047	0.0817021	0.0215247	0.0428453	0.0127032	0	0.0746071	0.0158669	0.0205813	0.178707	0.10914	0.0548837	0.0853014	0.257294	0.0157212	0.0432443	0.0302982	0	0.0832625	0.0396461	0.103861	0.151164	0.0193813	0.0483812	0.0641924	0.0309981	0.0668238
HHIPL1	0.121335	0.061955	0.014545	0.0576484	0.0734877	0.0460808	0.0308754	0.0687871	0.0756582	0.0673376	0.0398212	0.0748003	0.0596644	0	0.0827232	0.0654425	0	0.128408	0.0232146	0.0845913	0.0258722	0.0589252	0.140225	0.0634567	0.030148	0.0536331	0	0.0149186	0.047208	0.148117	0.132967	0.071707	0.115511	0.0847562	0	0.0848815	0.0415467	0.0291559	0	0.0252947	0.055268	0.0443396	0.0365222	0.0678401	0.0336323	0.069116	0.035273	0.0234388
CYP46A1	0.295135	0.335994	0.213368	0.328172	0.264419	0.251899	0.218357	0.305578	0.208286	0.162274	0.208945	0.238927	0.234042	0.329823	0.25982	0.30074	0	0.285533	0.271286	0.246648	0.259758	0.129822	0.171379	0.150727	0.173954	0.193877	0	0.313386	0.287028	0.284596	0.0296878	0.378617	0.314334	0.174548	0.29375	0.201762	0.220281	0.239497	0	0.276459	0.378395	0.278829	0.438918	0.327777	0.208457	0.248991	0.0781276	0.181355
EML1	0.235336	0.292029	0.200903	0.304557	0.259664	0.189372	0.15982	0.18468	0.214219	0.160273	0.154329	0.157154	0.28998	0.140043	0.257555	0.290177	0	0.323727	0.234994	0.195746	0.251726	0.136776	0.29481	0.192326	0.107117	0.19476	0	0.342575	0.261255	0.344375	0.308258	0.284052	0.289318	0.20523	0.0888455	0.216703	0.166464	0.180429	0	0.248356	0.231723	0.127639	0.247484	0.18723	0.178618	0.156015	0.109793	0.2001
EVL	0.427213	0.41649	0.23771	0.515974	0.396703	0.372456	0.312132	0.349728	0.20948	0.269109	0.201068	0.260217	0.277646	0.241275	0.275196	0.403771	0	0.327126	0.258875	0.383841	0.302469	0.157789	0.301025	0.181465	0.229713	0.26034	0	0.498615	0.319496	0.442784	0.722395	0.308455	0.338244	0.285965	0.425223	0.213533	0.316115	0.420401	0	0.305171	0.300047	0.55416	0.496323	0.470447	0.357827	0.266142	0.124881	0.164337
DEGS2	0.0275102	0.0198607	0.00435078	0.00738652	0.00686557	0.00394183	0.0212276	0.0479168	0.00974773	0.00570612	0.000833393	0	0.0173573	0	0	0	0	0.0179467	0.0120357	0	0.0184455	0.00261967	0	0	0	0.00126024	0	0	0.0258682	0	0	0.0129238	0.0302903	0	0	0	0	0	0	0	0	0	0.0498055	0	0.0228502	0.0310182	0.0120298	0
YY1	0.2424	0.110213	0.157248	0.267738	0.190313	0.142288	0.220342	0.143308	0.124443	0.098956	0.198327	0.160036	0.155893	0.0564625	0.0925631	0.180502	0	0.140603	0.175973	0.131151	0.137133	0.139245	0.172193	0.123188	0.193541	0.121347	0	0.266293	0.268209	0.233932	0.442504	0.166265	0.130247	0.161956	0.0706723	0.138843	0.201105	0.160825	0	0.231139	0.167934	0.207044	0.174443	0.239036	0.196126	0.165617	0.0629496	0.212204
SLC25A29	0.11157	0.130765	0.115247	0.105385	0.119915	0.0771373	0.155259	0.179498	0.100552	0.0636908	0.0711001	0.0915408	0.167046	0.126957	0.196046	0.189535	0	0.0802074	0.144536	0.13748	0.0854753	0.0588985	0.128853	0.0280949	0.122126	0.076953	0	0.0911904	0.124798	0.222246	0.0296878	0.150546	0.183438	0.122504	0.190863	0.0852941	0.0475703	0.192425	0	0.0756304	0.168764	0.127986	0.181427	0.200722	0.0355152	0.0416175	0.091406	0.128378
SLC25A47	0	0	0	0	0	0	0	0	0	0	0	0	0	0	0	0	0	0	0	0	0	0	0	0	0	0	0	0	0	0	0	0	0	0	0	0	0.0116378	0	0	0	0	0	0	0	0	0	0	0
WARS	0.0908892	0.114097	0.058074	0.135056	0.0647523	0.113256	0.0519983	0.0676747	0.0942081	0.0309221	0.0627839	0.0294875	0.10512	0.148149	0.179651	0.0724743	0	0.118453	0.147372	0.111239	0.0673095	0.0681763	0.0483801	0.0582734	0.0486338	0.0776476	0	0.148436	0.0439977	0.0751892	0.22598	0.0710045	0.0802586	0.022591	0.137061	0.0909912	0.0735791	0.117155	0	0.21682	0.128379	0.137667	0.110358	0.0876421	0.0460177	0.164143	0.0542283	0.170875
WDR25	0.126119	0.058843	0.0953579	0.08798	0.152354	0.0991527	0.251707	0.133909	0.108135	0.0376512	0.0321151	0.0854082	0.072121	0.0188857	0.124877	0.125135	0	0.153159	0.0907692	0.0293334	0.071736	0.0738622	0.136133	0.0922123	0.0334112	0.109313	0	0.073868	0.0373226	0.118672	0.298931	0.0975452	0.124298	0.106076	0.152605	0.0825224	0.068181	0.0375905	0	0.166736	0.101372	0.124222	0.0696455	0.0833546	0.0441817	0.0418461	0.0889104	0.10392
BEGAIN	0.167236	0.346973	0.270259	0.31535	0.305369	0.130154	0.178761	0.343519	0.196145	0.149464	0.162167	0.25414	0.299678	0.29341	0.252671	0.228583	0	0.336704	0.248032	0.184524	0.259516	0.157821	0.317559	0.156564	0.142297	0.189648	0	0.216396	0.253259	0.144775	0.333457	0.207673	0.316356	0.168996	0.319219	0.265826	0.138791	0.180642	0	0.212229	0.296051	0.144407	0.330717	0.288479	0.225835	0.142503	0.150661	0.11781
DLK1	0	0	0	0.0385088	0	0	0	0	0	0	0	0	0	0	0	0	0	0	0	0.0194024	0	0.00391796	0	0	0	0	0	0	0	0	0	0	0	0	0	0	0	0	0	0	0	0	0	0	0	0	0.00810762	0
DIO3	0	0	0	0	0	0	0	0	0	0	0	0	0	0	0	0	0	0	0	0	0	0	0	0	0	0	0	0	0	0	0	0	0	0	0	0	0	0	0	0	0	0	0	0	0	0	0	0
PPP2R5C	0.354141	0.37436	0.26161	0.33905	0.34964	0.355524	0.341416	0.305775	0.227789	0.184185	0.227287	0.293161	0.235616	0.243697	0.286016	0.306055	0	0.394441	0.323497	0.257159	0.244776	0.129302	0.322857	0.161756	0.217984	0.252963	0	0.561335	0.363763	0.428284	0.531675	0.216955	0.293197	0.322718	0.512432	0.198344	0.281586	0.314536	0	0.3363	0.328779	0.458708	0.480828	0.421344	0.392029	0.0923484	0.248653	0.296852
DYNC1H1	0.373058	0.390795	0.274505	0.484338	0.316862	0.280023	0.300447	0.292408	0.233344	0.204376	0.242135	0.343958	0.307085	0.437893	0.32656	0.343168	0	0.284036	0.312564	0.400994	0.270288	0.137172	0.314477	0.186074	0.24043	0.355625	0	0.408144	0.419002	0.579931	0.359143	0.348312	0.328238	0.337334	0.279315	0.257858	0.311032	0.492745	0	0.327955	0.255603	0.500627	0.4027	0.335556	0.324727	0.189906	0.0868069	0.192874
HSP90AA1	0.561265	0.490893	0.311643	0.582779	0.447983	0.494302	0.642614	0.318961	0.23901	0.255447	0.22583	0.34993	0.453199	0.163643	0.213079	0.500809	0	0.317197	0.312932	0.279684	0.297625	0.295781	0.403793	0.298483	0.247503	0.445724	0	0.583316	0.36241	0.55034	0.562101	0.269688	0.365829	0.386982	0.513234	0.225918	0.342298	0.37552	0	0.339327	0.254558	0.591101	0.586442	0.593203	0.327029	0.328934	0.148449	0.235603
WDR20	0.200187	0.290498	0.185603	0.218548	0.198474	0.199963	0.114592	0.207121	0.148262	0.15274	0.12422	0.149578	0.244077	0.248837	0.223024	0.169077	0	0.370495	0.225745	0.2273	0.143622	0.0924078	0.186538	0.0897688	0.108729	0.130968	0	0.294415	0.105613	0.308406	0.119879	0.271526	0.203175	0.192022	0.0850621	0.193707	0.171458	0.209892	0	0.244683	0.180541	0.0757872	0.172325	0.209095	0.217909	0.197877	0.148627	0.140892
MOK	0.181376	0.202715	0.149003	0.232789	0.171788	0.221055	0.254669	0.194176	0.147806	0.154966	0.106622	0.192035	0.141613	0.237575	0.3297	0.183498	0	0.26228	0.174831	0.20246	0.153278	0.182647	0.122373	0.120038	0.126207	0.181286	0	0.133982	0.131262	0.186124	0.200778	0.233995	0.255498	0.183188	0.266316	0.196409	0.229408	0.21079	0	0.0876487	0.244772	0.24344	0.318465	0.165417	0.256412	0.178838	0.141287	0.22001
ZNF839	0.00621583	0.0555789	0.0394221	0.0542966	0.0334501	0.0776351	0.0830075	0.0764536	0.0406633	0.0175067	0.0237176	0.0441719	0.0522671	0.0250701	0.0198804	0.0295688	0	0.100305	0.0464122	0.0373264	0.0393919	0.0259471	0.0235447	0.0847721	0.0300047	0.0873141	0	0.0364171	0.0257329	0.0523912	0	0.0560613	0.0549915	0.0109538	0.0119571	0.0293106	0.0130225	0.0334814	0	0.026731	0.0769451	0.0323765	0.0953555	0.119332	0.00521183	0.0089824	0.0451216	0
CINP	0.0875114	0.0691094	0.04064	0.122544	0.048253	0.0520251	0.0848484	0.0800888	0.0684427	0.0303823	0.0481709	0.0216351	0.104983	0.0527974	0.0632991	0.0705299	0	0.111925	0.0676287	0.0741893	0.0461257	0.0427263	0.0174863	0.0511013	0.0306693	0.0422192	0	0.0194621	0.0790431	0.0661159	0	0.0723005	0.0567128	0.082046	0.126439	0.0251256	0.0489304	0.0344038	0	0.0364687	0.0536846	0.0588669	0.0980566	0.0491433	0.112093	0.0190834	0.0551758	0.0667532
TECPR2	0.192787	0.191912	0.153523	0.279202	0.222467	0.199473	0.132105	0.158964	0.162115	0.143032	0.12834	0.138945	0.185603	0.215286	0.188923	0.219574	0	0.209628	0.174673	0.263616	0.160282	0.128896	0.148444	0.156613	0.0875391	0.187031	0	0.241143	0.0511958	0.223002	0.102447	0.161661	0.17897	0.134577	0.343731	0.152898	0.1823	0.209962	0	0.113457	0.203795	0.22594	0.345437	0.228975	0.174145	0.0718783	0.0898688	0.0693376
ANKRD9	0.0898481	0.0136171	0.0352516	0.030521	0.0499845	0.0363618	0.034867	0.0406738	0.0512536	0.018979	0.0183508	0.0383577	0.0563761	0.0523968	0.0877529	0.104882	0	0.0311504	0.040551	0.0317702	0.082383	0.0266865	0.0324496	0.0495033	0.0485181	0.0597183	0	0.0331701	0.0129383	0.0243209	0	0.108222	0.0293286	0.0407119	0.103734	0.051094	0.0387978	0.0252215	0	0.092437	0.0637325	0	0.0323166	0.025163	0.0617506	0.0195925	0.0253304	0.063497
RCOR1	0.254031	0.311292	0.228809	0.249145	0.346236	0.253775	0.211004	0.335667	0.226753	0.151063	0.190618	0.177903	0.206033	0.258405	0.222892	0.242404	0	0.28048	0.145469	0.236615	0.200117	0.171742	0.150617	0.182587	0.176938	0.287778	0	0.232771	0.399961	0.198874	0.349581	0.212888	0.277654	0.258941	0.0948907	0.217452	0.223743	0.222642	0	0.298118	0.301425	0.454837	0.304948	0.210628	0.258756	0.222067	0.158414	0.0803097
TRAF3	0.150846	0.208077	0.203996	0.283754	0.235753	0.178659	0.265685	0.295764	0.215807	0.198766	0.129312	0.151614	0.233875	0.395917	0.180416	0.205425	0	0.304965	0.191816	0.245718	0.17122	0.123982	0.223227	0.123417	0.166298	0.149221	0	0.129335	0.228835	0.231934	0.271255	0.217679	0.232734	0.220293	0.196045	0.213972	0.29417	0.240553	0	0.212634	0.32228	0.351557	0.312596	0.282614	0.217363	0.0863901	0.152862	0.128708
AMN	0	0.0178654	0	0	0	0	0	0	0.00838165	0.000857019	0	0	0	0	0	0	0	0	0.0100591	0.00420885	0	0	0	0	0	0	0	0	0	0	0	0	0	0	0	0.00570962	0	0	0	0.0053193	0	0	0	0	0	0	0.00230998	0
CDC42BPB	0.241463	0.241267	0.202873	0.259012	0.240177	0.264795	0.234898	0.246957	0.181766	0.159353	0.185838	0.216155	0.204638	0.140604	0.298215	0.293244	0	0.265504	0.173385	0.184196	0.195194	0.119674	0.202369	0.131182	0.1291	0.210291	0	0.310309	0.305392	0.338715	0.270582	0.253492	0.287114	0.138298	0.354076	0.240534	0.23499	0.243462	0	0.26033	0.179257	0.218768	0.277088	0.219806	0.198005	0.129615	0.0955127	0.136843
LBHD2	0	0	0	0	0	0	0	0	0.00187401	0	0	0	0	0	0	0	0	0.00898235	0.0134867	0.00381687	0.00989864	0	0	0	0	0	0	0	0	0	0	0	0	0	0	0	0	0	0	0	0.00340223	0	0	0	0	0	0	0
EXOC3L4	0	0	0.00111892	0	0.04356	0	0	0.00424333	0.00158475	0	0.00492726	0	0	0	0	0	0	0.00832191	0	0	0	0.00346993	0	0.0174689	0	0	0	0	0	0	0	0	0	0	0	0	0	0	0	0	0	0	0	0	0	0	0.00348283	0.016986
TNFAIP2	0.0246592	0.0268264	0.0859141	0.048969	0.0936747	0.0494354	0.0312464	0.0500971	0.0233643	0.0142154	0.0175282	0.00908998	0.0383846	0.0345586	0.100996	0.0860051	0	0.0300399	0.0483846	0.0512299	0.0327029	0.0499212	0.0328883	0.0455285	0.0487922	0.00453272	0	0	0.0506837	0.0304367	0	0.0392935	0.0299578	0.00884729	0.0778468	0.0210411	0.0169604	0.0383295	0	0.0302779	0.089147	0.0405974	0.0449799	0.00586043	0.0384101	0.0966403	0.0475591	0
EIF5	0.185936	0.122186	0.138704	0.266682	0.158511	0.186007	0.305317	0.283108	0.144562	0.0888745	0.179545	0.1539	0.114238	0.188952	0.136308	0.231271	0	0.180024	0.256234	0.181624	0.110889	0.127202	0.0866114	0.144135	0.133062	0.167653	0	0.388675	0.365452	0.122904	0.436115	0.239864	0.145328	0.201375	0.254809	0.16198	0.256787	0.329379	0	0.163934	0.137625	0.204499	0.166335	0.116476	0.165334	0.124236	0.0857515	0.113631
MARK3	0.357501	0.395221	0.268066	0.537772	0.364439	0.378968	0.306836	0.342577	0.213148	0.121733	0.231901	0.251326	0.350209	0.372801	0.328956	0.460881	0	0.354093	0.274969	0.376741	0.309407	0.147554	0.268504	0.160336	0.0987382	0.299535	0	0.463468	0.489408	0.37919	0.46893	0.158997	0.378363	0.30324	0.67561	0.278505	0.315066	0.361186	0	0.344734	0.361331	0.521171	0.520456	0.49455	0.432974	0.255539	0.148894	0.37181
CKB	0.397329	0.354715	0.322393	0.489671	0.371331	0.384241	0.521518	0.460512	0.24391	0.213244	0.316478	0.272333	0.524065	0.244102	0.284614	0.467084	0	0.405861	0.39652	0.424857	0.313069	0.396646	0.346245	0.278707	0.253176	0.319092	0	0.529803	0.562885	0.507307	0.635068	0.347511	0.357238	0.322534	0.328175	0.318195	0.287511	0.412884	0	0.30638	0.323099	0.354068	0.553118	0.503669	0.454846	0.141802	0.161446	0.248623
TRMT61A	0.0341391	0.025293	0.0364268	0.00731334	0.0224019	0.0253177	0.0103815	0.0119369	0.0157175	0.0095693	0.0318532	0.00123097	0.027303	0.0502213	0	0.074322	0	0	0.018608	0.0482985	0.024703	0.0140282	0	0.0119495	0.048558	0.0382425	0	0	0.0238339	0.00624037	0	0.0210123	0.0321796	0.0537261	0.0119571	0.0050941	0.020159	0.0261161	0	0	0.0192825	0.0237231	0.0164817	0.0193813	0.022667	0.0301365	0	0
BAG5	0.0421551	0.115247	0.0574775	0.066566	0.089374	0.0686416	0.0998355	0.0724887	0.048712	0.0172849	0.0301545	0.0367634	0.0372985	0.112269	0.139002	0.102453	0	0.0899916	0.0927136	0.0795097	0.0814429	0.0466506	0.00857277	0.0504448	0.0227682	0.0805388	0	0.115784	0.0248356	0.00839635	0.137776	0.11621	0.011463	0.0507579	0.0119571	0.0426505	0.0347022	0.0383803	0	0.0573401	0.0560055	0	0.073028	0.0606784	0.0850834	0.0105509	0.00957626	0.0691306
KLC1	0.384701	0.284633	0.252529	0.360423	0.283149	0.312237	0.209473	0.396145	0.198634	0.170987	0.25601	0.198618	0.298937	0.210692	0.15734	0.180632	0	0.190098	0.333018	0.303005	0.24094	0.119694	0.193039	0.153241	0.266851	0.306482	0	0.317093	0.405621	0.387971	0.300037	0.316352	0.28522	0.203529	0.28349	0.184677	0.249303	0.388008	0	0.156977	0.15898	0.205585	0.26764	0.45905	0.313998	0.216297	0.0885315	0.17021
XRCC3	0	0	0.00130018	0.0173081	0.00410026	0.00962388	0.00774692	0.0110331	0.00923765	0.00457203	0.00406508	0.00624276	0.0102751	0	0	0.0504287	0	0.00507769	0.00351645	0.00716203	0.00554799	0	0	0.0105203	0	0	0	0	0	0	0	0.0187628	0	0	0	0.00206777	0.00869323	0	0	0	0	0	0	0	0	0	0	0.0431086
ZFYVE21	0.0202216	0.0197548	0.0176309	0.0372683	0.0257282	0.0627398	0.0230862	0.0861939	0.0619542	0.0267177	0.0367149	0.0204252	0.0703059	0.0311908	0	0.0223975	0	0.0774601	0.0919423	0.043921	0.0330542	0.044655	0.032408	0.0266675	0.0324529	0.0384362	0	0	0.115304	0.0659874	0.280341	0.12515	0.0729357	0.0674234	0	0.046779	0.0464913	0.156354	0	0.0815657	0.0379331	0.0405396	0	0.0451957	0.0203614	0.00553884	0.0383423	0.02501
PPP1R13B	0.374436	0.295949	0.280699	0.445932	0.36758	0.32555	0.341524	0.425942	0.245433	0.1763	0.241672	0.286781	0.351677	0.34828	0.316069	0.305298	0	0.376327	0.265857	0.377592	0.245252	0.139155	0.309006	0.16246	0.154273	0.256674	0	0.426802	0.307584	0.450474	0.650221	0.34275	0.343255	0.290406	0.492626	0.250341	0.305144	0.367835	0	0.153473	0.353016	0.589211	0.565909	0.377057	0.297574	0.132678	0.186017	0.138626
ATP5MPL	0.163449	0.180371	0.119107	0.389189	0.259578	0.149288	0.235862	0.194239	0.193972	0.0475572	0.108628	0.081144	0.131217	0.133825	0.154481	0.195776	0	0.195374	0.253775	0.149391	0.26378	0.116837	0.0448562	0.0856936	0.148521	0.0914974	0	0.282961	0.309307	0.144554	0.293523	0.192053	0.163983	0.210575	0.25969	0.101883	0.14977	0.265942	0	0.21059	0.19165	0.0867648	0.336498	0.168376	0.213827	0.0361608	0.0442768	0.10289
TDRD9	0	0.00568928	0.0141231	0.00814003	0.0522635	0.0119004	0.0207358	0.0498518	0.00903012	0.00352985	0	0.0280927	0	0	0	0	0	0.0231094	0.00974083	0.0134702	0.00929398	0	0.0161918	0.00926808	0.00950244	0.0118183	0	0.0194621	0.0193374	0.0146322	0.122331	0.0269414	0.0158769	0.00899663	0.0205524	0	0	0.0234668	0	0	0.00540286	0	0.0206236	0.0486642	0.00832825	0.0229824	0.0128186	0
ASPG	0	0.00275398	0	0	0	0	0	0	0	0	0.00128725	0	0	0	0	0	0	0.0100623	0	0	0	0	0	0	0	0	0	0	0	0.0111344	0	0.0123397	0	0	0	0	0	0	0	0	0	0	0	0	0	0	0	0
KIF26A	0	0	0	0	0	0	0	0	0.00409187	0	0	0	0	0	0	0	0	0	0	0	0	0	0	0	0.0090224	0	0	0	0	0	0	0	0	0	0	0	0	0	0	0	0	0	0	0	0	0	0	0
TMEM179	0.135907	0.17069	0.104798	0.129887	0.0979434	0.129522	0.103985	0.0997855	0.110378	0.0534383	0.102264	0.122973	0.0748268	0.201972	0.163196	0.130716	0	0.139594	0.127084	0.167076	0.133046	0.185593	0.0577673	0.106181	0.0632398	0.0599047	0	0.0942716	0.162153	0.115989	0.319963	0.316532	0.0744046	0.0389894	0.341557	0.127339	0.0732792	0.121532	0	0.111903	0.0807844	0.110552	0.382015	0.148852	0.0791861	0.0353745	0.0377359	0.0507792
C14orf180	0	0	0	0	0	0	0	0	0	0	0	0	0	0	0	0	0	0	0	0	0	0.0102889	0	0	0	0	0	0	0	0	0	0	0	0	0	0	0	0	0	0	0	0	0	0	0	0	0	0
INF2	0.00656594	0.0303225	0.0329777	0.0779089	0.0238248	0.0254431	0.0314134	0.047246	0.0221033	0.00788554	0.0268143	0.0262365	0.021097	0	0	0.00786235	0	0.0363522	0.0238331	0.0256895	0.0529829	0.0132353	0.0552891	0.0186136	0.0109931	0.0670225	0	0.06189	0.0409927	0.0123019	0.122331	0	0.0599718	0.021013	0.186879	0.00436377	0.0357037	0.00569957	0	0	0	0	0	0.102693	0.010017	0	0	0.0228831
ADSSL1	0	0.00572077	0	0.0161856	0	0	0	0	0	0.0020751	0	0	0	0	0	0	0	0.0170555	0	0	0	0.00548771	0	0	0.00334033	0	0	0	0	0	0	0.0085946	0	0	0.0778468	0	0	0	0	0	0	0	0	0.00763953	0	0	0	0
SIVA1	0.0421772	0.0805318	0.042865	0.0738016	0.0512895	0.0518226	0.0849575	0.0761276	0.0762099	0.00260881	0.0545386	0.0266171	0.0248601	0.0958782	0.0533116	0.0204212	0	0.11789	0.104162	0.0793778	0.0763381	0.039461	0.0487556	0.00356253	0.0290388	0.0377872	0	0.0652633	0.0191375	0.116601	0.137776	0.135849	0.0703783	0.024899	0	0.0466844	0.0309791	0.039898	0	0.104927	0.0555872	0.0394999	0.0783847	0.0174063	0.0143645	0.0176858	0.0140481	0.0552227
AKT1	0.0559641	0.0601585	0.0535679	0.113178	0.0685435	0.139546	0.136367	0.087891	0.0756964	0.0436013	0.0501385	0.05654	0.0830019	0.0668871	0.0455452	0.0454515	0	0.0471613	0.100158	0.114895	0.0872719	0.0432628	0.0405827	0.052529	0.0862604	0.106816	0	0.0177924	0.132646	0.115671	0.139549	0.128253	0.0642439	0.0708856	0.0392198	0.0171073	0.115675	0.0620108	0	0.0507908	0.0957617	0.113304	0.145722	0.0860394	0.0953495	0.0174571	0.0276176	0.0360939
ZBTB42	0	0	0	0	0.00816255	0.00432321	0	0	0.00298241	0	0	0	0	0	0	0	0	0	0	0	0	0	0	0	0	0	0	0	0	0	0	0	0	0	0	0.00436377	0.00667722	0	0	0	0	0	0	0	0	0	0	0
CEP170B	0.104374	0.0938933	0.0955593	0.0690195	0.0893676	0.147865	0.100185	0.138608	0.0702267	0.0503178	0.0571848	0.0905372	0.0608129	0.0704741	0.126891	0.110135	0	0.0806641	0.109499	0.0854801	0.102704	0.082316	0.0585203	0.0665586	0.0494262	0.0707825	0	0.0165412	0.157691	0.0482556	0.102447	0.0947953	0.134038	0.0602153	0	0.0796667	0.0918967	0.043102	0	0.0630587	0.0678446	0.150008	0.0233119	0.175421	0.0971023	0.0538778	0.0467364	0.0350001
PLD4	0	0	0	0.0284373	0	0	0	0	0.00168552	0	0	0	0	0	0	0	0	0	0	0	0	0	0	0	0	0	0	0	0.0255566	0.0107209	0	0	0	0.00286567	0	0	0	0	0	0	0	0	0	0	0	0	0	0
AHNAK2	0.0307643	0.0237294	0.0316678	0.0308328	0.010256	0.0279537	0.0339601	0.0377131	0.032522	0.00927318	0.0228271	0.0245323	0.0642231	0.0383999	0.0453996	0.0219006	0	0.0471759	0.0207364	0.0282607	0.0339039	0.0137061	0.00766604	0.0150727	0.0131715	0.0362824	0	0.0106635	0.0475795	0	0.193373	0.0260373	0.0253964	0.0314987	0.0414095	0.0249844	0.036053	0	0	0.0261849	0.00576261	0.0443396	0.0576733	0.0601154	0.0106959	0	0.0220547	0
CLBA1	0.00642464	0	0.0220531	0.0453014	0.00660675	0.00747776	0	0.0246351	0.0151613	0.0101473	0.0164891	0.0132117	0.0158061	0	0	0.0174815	0	0.068186	0.0139075	0.0398487	0.0245591	0.0121902	0	0.0218256	0.0528283	0.0139088	0	0	0.0501484	0.0557541	0	0.0233242	0.0117712	0.0318173	0	0.0470373	0.0340749	0.00499602	0	0	0.0113019	0.0161767	0	0.0209355	0	0.0659966	0.0132733	0.0213485
CDCA4	0.00972311	0.0057575	0.0025849	0.0108882	0.00946961	0.00986244	0	0	0.0130379	0.00251401	0.00972229	0	0.0083019	0	0	0.00705231	0	0	0.00557267	0	0.00815105	0.00436375	0.0398746	0.0174689	0.00133968	0	0	0	0	0.0141135	0	0	0.00110699	0.0448267	0	0.0137107	0.00524386	0	0	0.0175974	0.0238426	0	0	0.0064784	0.0521197	0.0229824	0	0.0156496
GPR132	0	0	0.000567139	0	0	0	0	0	0.00179219	0.00639253	0	0.00262223	0	0	0	0	0	0	0.00556356	0.00679942	0	0	0	0	0	0	0	0	0	0	0	0.0134024	0	0	0	0	0	0	0	0	0	0	0	0	0	0	0	0
JAG2	0.0478075	0.0530973	0.0329526	0.0907744	0.0798204	0.0199745	0.0196268	0.0207117	0.0575919	0.0307204	0.046128	0.0250633	0.0741389	0	0.117859	0.0610048	0	0.107948	0.0340991	0.0921806	0.0478808	0.024827	0.0257518	0.0245824	0.02462	0.0251657	0	0.0443958	0.0530342	0.0374441	0.259483	0.106967	0.0666506	0.0669945	0	0.0405713	0.0576537	0.160972	0	0.0391667	0.0183337	0	0.03902	0.0624713	0.0504057	0.00625291	0.0304902	0.00804977
NUDT14	0	0.0311933	0.00433282	0	0.0085239	0	0.0279862	0	0.00963776	0	0	0	0.00468377	0	0.023596	0.015264	0	0	0.00834242	0	0	0.00246945	0.00766604	0.013502	0	0	0	0.061451	0	0.0163934	0	0	0.00968635	0	0	0	0	0.0187568	0	0	0.00531717	0	0.0347017	0	0.00564601	0	0	0
BRF1	0.262864	0.208774	0.133246	0.149679	0.143472	0.158613	0.119877	0.127947	0.118415	0.110004	0.09874	0.0724665	0.134081	0.214062	0.0675526	0.120739	0	0.187793	0.156876	0.164509	0.157241	0.0741291	0.122512	0.0909932	0.100288	0.161169	0	0.131711	0.0946131	0.171764	0	0.158685	0.150881	0.119433	0	0.119247	0.129867	0.137395	0	0.17117	0.127006	0.11305	0.232759	0.110914	0.141414	0.0808433	0.079828	0.107173
BTBD6	0.0131902	0.0105582	0.0261912	0.108406	0.0592275	0.0298538	0.137303	0.096025	0.0563008	0.0441291	0.0444083	0.0133027	0.019171	0.130393	0	0.0414778	0	0.0675041	0.0769423	0.0466022	0.039102	0.0258451	0.00602379	0.0665242	0.028048	0.0199792	0	0.115631	0.0367415	0.0467488	0	0.0847706	0.0390348	0.0521881	0	0.0557746	0.0411604	0.0854797	0	0.0383593	0.0758667	0.026686	0.0417522	0.0569034	0.0539971	0.0716786	0.00435803	0.0735498
PACS2	0.259146	0.235601	0.193706	0.309086	0.20278	0.140273	0.193921	0.240637	0.178787	0.147911	0.160623	0.211454	0.227951	0.312464	0.336738	0.29538	0	0.217489	0.207509	0.226638	0.183477	0.07393	0.252177	0.123203	0.0945586	0.226309	0	0.161493	0.227706	0.308227	0.657557	0.197045	0.241586	0.179434	0.298966	0.191985	0.237857	0.21322	0	0.213818	0.184193	0.483799	0.462251	0.271152	0.222518	0.248697	0.173206	0.183668
TEX22	0.0274295	0.0603592	0.0188384	0.0599647	0.0207949	0.0406539	0.0421282	0.0282382	0.0233184	0.027451	0.0102223	0.0325981	0.0282269	0.0748158	0.0451516	0.0860523	0	0.0305783	0.0303187	0.00664431	0.0516655	0.0318607	0.0315888	0.027534	0.0049526	0.0200966	0	0.049054	0.0446138	0.0459137	0.368683	0.0200862	0.0514214	0.0348743	0	0.0388152	0.0324737	0.0101109	0	0	0.0385581	0	0.0583527	0	0.0122366	0.0194676	0.0281599	0.026312
MTA1	0.0656152	0.112432	0.0453349	0.0768307	0.0513028	0.0690737	0.0761206	0.105572	0.0670019	0.0222237	0.107319	0.0612342	0.0732028	0.143361	0.0390744	0.0558863	0	0.0190739	0.0875511	0.0611824	0.0724201	0.0305326	0.0755094	0.0203635	0.0630408	0.0401136	0	0.0237158	0.124716	0.0807429	0	0.0721438	0.133399	0.0817924	0.0205524	0.0449331	0.0447946	0.156195	0	0.114409	0.0629215	0.0838624	0.118242	0.0369238	0.127671	0.0677784	0.0225957	0.0378386
CRIP2	0.0380393	0.0549305	0.0203989	0.0420452	0.0384501	0.00829881	0.0326913	0	0.0289088	0.00152264	0.0210635	0.00916144	0.0546821	0.0282119	0.0240374	0.0364371	0	0.0654451	0.0319291	0.0215779	0.052896	0.00769161	0.0399356	0.0191795	0.0336028	0.0109796	0	0	0.00891447	0.0385376	0	0.0105086	0.0650802	0.0282564	0.150694	0.00668298	0.0293901	0.0152552	0	0	0.0540649	0	0.0449799	0.0761311	0.0523231	0	0.0101922	0.0182337
TEDC1	0.0113026	0.0189038	0.00407987	0	0.0146944	0.00562832	0	0.00545841	0.00955368	0.00900511	0	0.00728073	0.0224114	0.028679	0	0	0	0	0.0207521	0.0102517	0.00626424	0.00833204	0.00766604	0	0.00918724	0.0194668	0	0	0	0	0	0.0495403	0.00976678	0.0139039	0	0.00701953	0.00958692	0.079698	0	0.0168478	0	0	0	0.0690864	0.00735093	0	0	0
TMEM121	0.0786991	0.0102886	0.00482244	0.0460671	0.0301686	0.0196706	0.010932	0.0475545	0.0473363	0.00826483	0.0153355	0.00264562	0.0372724	0	0.023596	0.0192575	0	0.00898235	0.0672624	0.014104	0.0292369	0.0184453	0	0.0436561	0.0133068	0.0217024	0	0.030403	0.0131541	0.0203544	0	0.0673751	0.0142729	0.0150345	0	0.00386272	0.0280775	0	0	0.0595742	0.0354443	0	0	0.00945601	0.00832825	0.0089824	0.0146119	0.0228831
GOLGA6L6	0	0	0	0	0	0	0	0	0	0	0	0	0	0	0	0	0	0	0	0	0	0	0	0	0	0	0	0	0	0	0	0	0	0	0	0	0	0	0	0	0	0	0	0	0	0	0	0
LINC02203	0.00425723	0.0103605	0	0	0	0	0	0	0	0.00613962	0	0	0	0	0	0	0	0	0	0	0	0	0	0.013502	0	0	0	0	0	0	0	0	0	0	0	0	0	0	0	0	0	0	0	0	0	0	0	0
AC134980.3	0	0	0	0	0	0	0	0	0	0	0	0	0	0	0	0	0	0	0	0	0	0	0	0	0	0	0	0	0	0	0	0	0	0	0	0	0	0	0	0	0	0	0	0	0	0	0	0
NIPA1	0.234769	0.1614	0.160175	0.239028	0.147832	0.139312	0.173022	0.22504	0.188378	0.0956378	0.145496	0.13232	0.198782	0.200379	0.176851	0.159634	0	0.23403	0.160177	0.193145	0.132933	0.102861	0.125068	0.0543518	0.111504	0.207453	0	0.325625	0.206523	0.112465	0.34461	0.169136	0.127199	0.0946082	0.173272	0.27179	0.158268	0.164033	0	0.12567	0.192192	0.0736123	0.223285	0.11807	0.17302	0.111997	0.0869515	0.106187
NIPA2	0.121664	0.063728	0.0949473	0.144596	0.0881276	0.130804	0.114333	0.0651978	0.0902735	0.0539805	0.0732179	0.0431449	0.159064	0.187786	0.149476	0.134444	0	0.105374	0.127598	0.0642255	0.082112	0.108219	0.0402419	0.0746198	0.0563455	0.0939692	0	0.138163	0.112277	0.0960687	0.0296878	0.140599	0.0663829	0.0881241	0.0379437	0.0995654	0.0965138	0.171191	0	0.136514	0.0798739	0.119851	0.131214	0.172089	0.133221	0.0846779	0.0519692	0.02501
CYFIP1	0.18593	0.268464	0.216122	0.367589	0.260081	0.215479	0.178276	0.306246	0.160826	0.159119	0.236187	0.194611	0.273785	0.180657	0.261106	0.28872	0	0.43469	0.228652	0.255554	0.252875	0.216526	0.226943	0.159866	0.133051	0.203819	0	0.296848	0.344562	0.27447	0	0.279811	0.294032	0.189122	0.167643	0.286944	0.204309	0.339039	0	0.268428	0.295558	0.362524	0.512189	0.321422	0.261037	0.174332	0.163341	0.094784
TUBGCP5	0.19027	0.268019	0.178896	0.27847	0.195072	0.203829	0.11328	0.223949	0.167398	0.117136	0.150343	0.213889	0.189137	0.177025	0.291263	0.223854	0	0.276847	0.207875	0.215437	0.193582	0.15505	0.167468	0.0852686	0.147546	0.162884	0	0.265254	0.386966	0.179033	0.367289	0.290352	0.169889	0.161364	0.130368	0.195736	0.135869	0.16314	0	0.241091	0.137094	0.132831	0.381192	0.112683	0.116341	0.301495	0.163031	0.0666792
GOLGA6L1	0	0	0	0	0	0	0	0	0	0	0	0	0	0	0	0	0	0	0	0	0	0	0	0	0	0	0	0	0	0	0	0	0	0	0	0	0	0	0	0	0	0	0	0	0	0	0	0
GOLGA8S	0	0.00231121	0	0.0123258	0	0.00262948	0	0	0	0	0.0014044	0	0	0	0	0	0	0	0.00770401	0	0.0093913	0	0	0	0.00997334	0	0	0	0	0	0	0	0	0	0	0	0	0	0	0	0	0	0	0	0	0	0	0
GOLGA6L2	0	0	0	0	0	0	0	0	0.00182932	0	0	0	0	0	0	0	0	0	0	0	0	0	0	0	0	0	0	0	0	0	0	0	0	0	0	0	0	0	0	0	0	0	0	0	0	0	0	0
MKRN3	0.178528	0.121849	0.146528	0.19852	0.179905	0.219977	0.0740542	0.229121	0.115106	0.0698504	0.163209	0.0952695	0.2636	0.0764894	0.36555	0.177303	0	0.238616	0.17189	0.215369	0.199525	0.194208	0.161164	0.10978	0.158634	0.194796	0	0.0900262	0.086004	0.187279	0.080206	0.0777899	0.155633	0.165547	0.0623524	0.182276	0.112457	0.231849	0	0.213073	0.109363	0.0889726	0.338075	0.078708	0.140296	0.0767956	0.0969197	0.171204
MAGEL2	0.0339588	0.00378184	0.0311909	0.0429229	0.0122076	0.0322169	0.00843595	0.0407616	0.0294004	0.00886747	0.0153199	0.0152244	0.00819203	0	0	0.0301645	0	0.0193522	0.0600052	0	0.00681931	0.00208498	0.0295603	0.0174001	0.0291525	0.00880726	0	0	0.0836054	0.0156728	0	0.0312205	0.019392	0.0153089	0	0.00545185	0.0102088	0.00391538	0	0.0396159	0.0331738	0.0674982	0.0169079	0.0230142	0.0125346	0.0159634	0.00834258	0.0213485
NDN	0.0386269	0.0589547	0.0252744	0.135096	0.104162	0.0622546	0.118549	0.128937	0.0892505	0.0521731	0.105433	0.0121157	0.0792372	0.12623	0.027448	0.119257	0	0.0670735	0.166656	0.0568678	0.093584	0.0416087	0	0.104159	0.12736	0.0531513	0	0.0689509	0.125858	0.0190782	0.166459	0.164287	0.0555355	0.107917	0	0.0333042	0.141686	0.080194	0	0.0358794	0.0967587	0.0302725	0.149245	0.147116	0.0780999	0.059984	0.0159909	0.135371
NPAP1	0	0	0.0295023	0	0	0	0.0108163	0	0.00352406	0	0	0.00401594	0	0	0	0.0311353	0	0	0	0.00540016	0.0145598	0	0.00882418	0.00772256	0.00238375	0.00342538	0	0	0.0129061	0	0	0	0	0	0	0.0049436	0	0.0080987	0	0.0175974	0.0207892	0	0	0.0130232	0.00929842	0	0.00216555	0
SNRPN	0.425077	0.514815	0.454354	0.473591	0.409638	0.369465	0.2958	0.582673	0.221919	0.192451	0.431644	0.285987	0.429249	0.300899	0.386582	0.330299	0	0.35953	0.323405	0.344101	0.29807	0.307737	0.246321	0.139548	0.220553	0.308801	0	0.529555	0.624475	0.657168	0.394672	0.309863	0.483403	0.253572	0.210078	0.193945	0.35993	0.298	0	0.203511	0.280813	0.52948	0.610158	0.479513	0.34912	0.184206	0.13165	0.128712
AC124312.1	0.388431	0.299666	0.277323	0.337123	0.336256	0.284216	0.210449	0.126108	0.112745	0.106441	0.230083	0.253774	0.514868	0.0252653	0.166752	0.237016	0	0.165337	0.181585	0.228684	0.155888	0.169093	0.325989	0.161075	0.20209	0.211745	0	0.377371	0.342791	0.565908	0.601877	0.112561	0.306867	0.24804	0.303902	0.161944	0.17499	0.389067	0	0.19598	0.158255	0.346971	0.375058	0.603072	0.22329	0.08408	0.11426	0.0153905
UBE3A	0.383909	0.40037	0.249401	0.582567	0.423229	0.389345	0.353483	0.387031	0.238036	0.210564	0.245635	0.325171	0.329008	0.124826	0.319835	0.296713	0	0.46637	0.327121	0.3163	0.305372	0.164736	0.243506	0.424675	0.17134	0.278267	0	0.410875	0.615685	0.486032	0.321	0.297653	0.312389	0.372425	0.169827	0.327234	0.284989	0.451983	0	0.243504	0.349735	0.415683	0.625085	0.413117	0.333224	0.189787	0.315008	0.15946
ATP10A	0.0309379	0.023348	0.0323218	0.0616475	0.0437549	0.0159778	0.00981926	0	0.0672173	0.0108703	0.0447726	0.0431587	0.0284024	0	0.146376	0.057705	0	0.0324297	0.0263069	0.0173049	0.0855671	0.0314484	0.114116	0.064733	0.0299724	0.072227	0	0	0.058199	0.0336374	0	0	0.0432754	0.0608332	0	0.0911199	0.014541	0.00391538	0	0.0787036	0.104097	0	0.0175929	0.0699268	0.0299638	0.0956624	0.125091	0.0151166
GABRB3	0.464828	0.425366	0.231643	0.557778	0.411327	0.294588	0.475665	0.486673	0.202749	0.230928	0.254091	0.26857	0.507115	0.221014	0.57379	0.518471	0	0.523332	0.39782	0.376633	0.265464	0.184078	0.338037	0.094912	0.16192	0.295651	0	0.569282	0.407327	0.589021	0.664252	0.307638	0.436993	0.35162	0.427937	0.240481	0.318396	0.504846	0	0.380614	0.29452	0.442736	0.664133	0.540466	0.499591	0.220338	0.273162	0.184119
GABRA5	0.0108129	0.0689196	0.0677274	0.0785756	0.0909353	0.0579338	0.0499665	0.0106707	0.02464	0.0292556	0.0554933	0.0520258	0.0920392	0.0502213	0.0429961	0.135229	0	0.021692	0.0684127	0.0604013	0.098589	0.0369623	0.0443332	0.0565945	0.0128553	0.0219875	0	0.066693	0.106278	0.00624037	0	0.0570758	0.040478	0.0184634	0.013375	0.0272451	0.0313229	0.091243	0	0.126574	0.035513	0.026095	0.03747	0.0784856	0.0597188	0.0537269	0.0647395	0.108195
GABRG3	0.44425	0.20112	0.161936	0.394093	0.241908	0.211716	0.174955	0.200985	0.164241	0.264834	0.102956	0.228114	0.197484	0.185494	0.356173	0.162698	0	0.254045	0.164633	0.189922	0.149059	0.179259	0.249348	0.126364	0.163875	0.229877	0	0.182211	0.262615	0.357324	0.191113	0.247341	0.220482	0.22436	0.172109	0.198957	0.18091	0.150451	0	0.284302	0.166114	0.243871	0.203831	0.492443	0.179671	0.135868	0.0943838	0.146906
OCA2	0.0695407	0.298717	0.0369771	0.2984	0.056198	0.0549356	0.0586238	0.0778808	0.0399835	0.0359519	0.0390356	0.0563627	0.10174	0.0469036	0.195104	0.105626	0	0.0614132	0.044919	0.169668	0.0887228	0.0971756	0.0359808	0.114074	0.0206934	0.208376	0	0.0516116	0.0333488	0.0629817	0.166459	0.0531786	0.0477397	0.0218835	0.0544157	0.104146	0.00461417	0.051928	0	0	0.126096	0.0476648	0.139761	0.183141	0.111912	0	0.048985	0.144083
HERC2	0.469961	0.409347	0.291281	0.379428	0.327799	0.304093	0.298474	0.383036	0.233607	0.168624	0.226664	0.236487	0.397408	0.511001	0.336551	0.305809	0	0.335528	0.307619	0.273995	0.281086	0.135574	0.286461	0.151815	0.225313	0.353165	0	0.437178	0.378051	0.440975	0.519085	0.353364	0.326967	0.273123	0.352014	0.259677	0.291395	0.344846	0	0.357193	0.359503	0.568721	0.540781	0.454115	0.311302	0.187374	0.195167	0.291762
GOLGA8M	0.00656594	0	0.0154871	0.0329832	0.0159707	0.0218366	0	0.0257567	0.00356857	0.00135567	0	0	0.0188008	0.0469036	0	0.0183358	0	0.0156744	0.0242565	0	0.0247383	0.00238559	0	0.0287872	0.00575846	0.0135606	0	0.0188308	0.0180492	0.0414841	0	0	0.0122448	0.015475	0.0512997	0.0124722	0	0	0	0	0.0146707	0	0	0.00763953	0.00981487	0.0213675	0.00461839	0
GOLGA6L7	0.00972742	0	0.0120696	0.0842377	0.0410634	0.00148943	0.0201968	0	0.0234264	0	0.00570786	0	0	0	0	0.0134987	0	0	0.0347895	0.0135547	0	0.0159211	0	0.00666616	0	0	0	0	0.0611705	0.0235593	0	0	0.00110699	0	0	0.00458003	0	0	0	0	0.0372964	0	0.0468399	0	0	0.029851	0.0202055	0
APBA2	0.394928	0.478118	0.301286	0.487028	0.3607	0.412734	0.293111	0.444479	0.2312	0.201976	0.195044	0.270484	0.406482	0.48145	0.196341	0.347753	0	0.295767	0.258275	0.3491	0.272808	0.188562	0.357409	0.17076	0.226858	0.347965	0	0.433997	0.480957	0.490906	0.2318	0.308225	0.328197	0.273812	0.428257	0.219728	0.325125	0.476327	0	0.243142	0.267382	0.490438	0.517973	0.45883	0.307385	0.235501	0.135738	0.327807
FAM189A1	0.444006	0.442512	0.347074	0.583253	0.376995	0.453291	0.265198	0.403155	0.258056	0.219242	0.32595	0.345437	0.357831	0.265202	0.420053	0.48131	0	0.449194	0.266234	0.364502	0.341262	0.277627	0.325956	0.311418	0.189572	0.251073	0	0.421926	0.474495	0.384905	0.503877	0.483661	0.33679	0.363072	0.44638	0.32358	0.293758	0.341001	0	0.444034	0.336104	0.466335	0.557889	0.386024	0.375939	0.281238	0.181162	0.362447
TJP1	0.479423	0.414015	0.304185	0.550054	0.383246	0.319582	0.381942	0.296155	0.257348	0.137498	0.228045	0.252187	0.483162	0.403215	0.400969	0.230052	0	0.411021	0.333521	0.380613	0.276231	0.14601	0.346978	0.112348	0.243859	0.317919	0	0.490153	0.43299	0.509787	0.575787	0.414536	0.350174	0.265996	0.300716	0.281195	0.318836	0.362814	0	0.268362	0.379979	0.539593	0.485094	0.469948	0.383637	0.28957	0.160619	0.151914
GOLGA8J	0	0	0	0	0	0	0	0	0	0	0	0	0	0	0	0	0	0	0	0	0	0	0	0	0	0	0	0	0	0	0	0	0	0	0	0	0	0	0	0	0	0	0	0	0	0	0	0
GOLGA8T	0	0	0	0	0	0	0	0	0	0	0	0	0	0	0	0	0	0	0	0	0	0	0	0	0	0	0	0	0	0	0	0	0	0	0	0	0	0	0	0	0	0	0	0	0.0138477	0	0	0
CHRFAM7A	0.0555211	0.00302298	0.00715603	0.00532018	0.0264725	0	0	0.00580448	0	0	0.0031148	0.00262223	0.00688203	0.0188857	0.0239362	0.00378923	0	0	0.0155125	0	0.0112631	0	0	0.0175	0	0.0127806	0	0.0390716	0.0475006	0	0	0	0.0054342	0.00505401	0	0	0.0197573	0	0	0	0	0.0185036	0	0	0.00156323	0	0.0122165	0
GOLGA8R	0	0	0	0	0	0	0	0	0	0	0	0	0	0	0	0	0	0	0	0	0	0	0	0	0	0	0	0	0	0	0	0	0.0015185	0	0	0	0	0.0113536	0	0	0	0	0	0	0	0	0	0
GOLGA8Q	0	0	0	0	0	0	0	0	0	0	0	0	0	0	0	0	0	0	0	0	0	0	0	0	0	0	0	0	0	0	0	0	0	0	0	0	0	0	0	0	0	0	0	0	0	0	0	0
GOLGA8H	0	0	0	0	0	0	0	0	0	0	0	0	0	0	0	0	0	0	0	0	0	0	0	0	0	0	0	0	0.00512324	0	0	0	0.0148585	0	0	0	0	0	0	0	0	0	0	0	0	0	0	0
AC091057.6	0.0213041	0	0.0025849	0.0244769	0.00529996	0	0	0	0	0	0	0	0	0	0.0174463	0.00378923	0	0	0.00137263	0.0135445	0	0	0.0108815	0	0.0040484	0	0	0	0	0	0	0	0.0153863	0	0	0.0058218	0	0	0	0	0	0	0	0	0	0	0	0
FAN1	0.148245	0.159864	0.0510784	0.129478	0.10652	0.109738	0.0833681	0.121117	0.0762338	0.071105	0.118633	0.0843722	0.10819	0.073686	0.0768683	0.141236	0	0.224675	0.135263	0.11828	0.128847	0.0600202	0.0940499	0.105372	0.0804798	0.12038	0	0.0364171	0.101182	0.129855	0	0.107351	0.145748	0.0821141	0.110534	0.104784	0.083649	0.10812	0	0.0969357	0.107828	0.129298	0.0468399	0.0632664	0.0454695	0.0976252	0.0305547	0.040203
MTMR10	0.0347438	0.0614369	0.0396408	0.0787279	0.0416042	0.0698712	0.0570497	0.0889678	0.0160402	0.0327344	0.0502159	0.0861117	0.0446186	0.11396	0	0.0684194	0	0.0621936	0.0280906	0.0568655	0.059308	0.00170968	0.112646	0.0652639	0.00927498	0.00126024	0	0.0522457	0.042979	0.0132461	0	0.102768	0.0356982	0.0415303	0.175659	0.0300068	0.0637439	0.054286	0	0.0420932	0.0394534	0.0704723	0.103788	0.0448678	0.0081281	0.0190834	0.0233404	0
TRPM1	0	0.020394	0.020494	0.024715	0.00595292	0.00120754	0	0	0.00670828	0	0.00506409	0.0112728	0	0.0651617	0	0	0	0.00722337	0	0.00196216	0.00155949	0.00372168	0.0304852	0	0.00512712	0.0227124	0	0.0656232	0	0	0	0	0	0	0	0.00346475	0	0	0	0	0	0	0.0469525	0	0.00402306	0.0310182	0.00158773	0
KLF13	0.20722	0.0948943	0.0903492	0.0966437	0.0582253	0.107762	0.0942412	0.0914837	0.0952223	0.0436398	0.0746661	0.0491809	0.0842839	0.154638	0.0702761	0.12955	0	0.0924453	0.132711	0.0759557	0.0710147	0.10783	0.0687872	0.059258	0.0231151	0.110717	0	0.149281	0.0911956	0.167506	0.123307	0.185466	0.0748711	0.0501994	0.112143	0.111239	0.130737	0.0918779	0	0.102646	0.0722706	0.162134	0.112251	0.074783	0.0954476	0.0792039	0.0639255	0.0754032
OTUD7A	0.403776	0.472495	0.290453	0.484464	0.411498	0.249278	0.438633	0.45346	0.176291	0.155612	0.283959	0.23696	0.404554	0.380442	0.356432	0.381649	0	0.447988	0.262996	0.308862	0.27549	0.198377	0.163341	0.171679	0.165236	0.200273	0	0.486776	0.4428	0.658526	0.402593	0.397449	0.307451	0.224093	0.710363	0.324393	0.271876	0.366948	0	0.122954	0.26135	0.666695	0.249801	0.425548	0.337923	0.153592	0.0968849	0.0582176
CHRNA7	0.0583779	0.0264744	0.0643565	0.0290292	0.0402162	0.0641669	0.0126997	0.0579793	0.0191915	0.0191568	0.00742178	0.0471985	0.0481683	0	0.0241997	0.0355522	0	0.0167723	0.0130989	0	0.0534964	0.0273996	0.074334	0.022681	0.0665635	0.0952572	0	0.0133412	0.0353756	0.0146322	0.120953	0.0404374	0.104409	0.0396987	0.0414095	0.00977667	0.0383352	0.0315108	0	0	0.00787701	0	0.025147	0.0802598	0.0205472	0	0.0116217	0.115556
GOLGA8K	0	0	0	0	0	0	0	0	0	0	0	0	0	0	0	0	0	0	0	0	0	0	0	0	0	0	0	0	0	0	0	0	0	0	0	0	0	0	0	0	0	0	0	0	0	0	0	0
GOLGA8O	0	0	0	0	0	0	0	0	0	0	0	0	0	0	0	0	0	0	0	0	0	0	0	0	0	0	0	0	0	0	0	0	0	0	0	0	0	0	0	0	0	0	0	0	0	0	0	0
GOLGA8N	0	0.0268858	0.0117248	0.0489162	0.0204838	0.0522957	0.041576	0.0453067	0.00731589	0.0074868	0.0371813	0.0608805	0.038162	0	0.0208159	0	0	0.0633849	0.0125074	0.00196216	0.0116885	0.00238559	0	0	0.0206063	0.0290505	0	0.0307106	0	0.0359563	0	0.0159835	0.0156728	0.0138005	0	0.00287574	0	0.0122027	0	0.0641829	0.0104714	0.0733271	0.0958859	0.0660286	0.00662884	0.0089824	0	0.0519676
ARHGAP11A	0	0	0	0	0	0.00246688	0	0	0.0042288	0	0	0	0.0112631	0	0	0	0	0	0.00218033	0	0	0	0	0	0	0.00938884	0	0	0	0	0	0.0290015	0	0	0	0	0	0.00684847	0	0	0	0	0	0	0	0	0	0
SCG5	0.44418	0.332139	0.208221	0.36	0.248933	0.285135	0.31202	0.321169	0.248328	0.144814	0.214662	0.143918	0.342709	0.233858	0.194563	0.230107	0	0.342835	0.28239	0.252785	0.249363	0.162444	0.284623	0.165088	0.19002	0.266086	0	0.369453	0.343048	0.454454	0.366262	0.285098	0.232001	0.287627	0.21214	0.177204	0.291852	0.187027	0	0.231897	0.177295	0.296	0.379372	0.294092	0.345345	0.149749	0.148978	0.0845274
GREM1	0.00425723	0.00173272	0.00829384	0.0114647	0.0117228	0.0122383	0.00963987	0	0.00299356	0	0.00602899	0	0	0	0	0	0	0	0	0.0104539	0.00499925	0	0.0061243	0.0145379	0.0268934	0.0333677	0	0.0504118	0.0258682	0.0164036	0	0.0154938	0	0.00693041	0	0	0.0126353	0	0	0	0.00340223	0	0	0	0.0228502	0	0	0
FMN1	0.380856	0.667239	0.235599	0.671269	0.320104	0.292619	0.456549	0.355332	0.360622	0.199235	0.407064	0.423732	0.402401	0.704121	0.279797	0.382167	0	0.451109	0.264505	0.379287	0.331048	0.405806	0.41199	0.362695	0.273906	0.558595	0	0.361344	0.505673	0.377391	0.89453	0.456536	0.405084	0.247178	0.584119	0.443023	0.358308	0.568271	0	0.261161	0.358861	0.567361	0.47189	0.353603	0.279239	0.230159	0.389001	0.084776
RYR3	0.077143	0.141158	0.0818165	0.248056	0.197478	0.1285	0.0964347	0.256778	0.0932933	0.0410295	0.129151	0.142855	0.0719202	0.093361	0.0241997	0.138712	0	0.187399	0.0840245	0.150594	0.223025	0.035694	0.124152	0.173702	0.0590438	0.0640791	0	0.198179	0.101239	0.0993191	0.287678	0.090335	0.112042	0.170291	0.307639	0.156546	0.109031	0.103047	0	0.0342696	0.22749	0.120871	0.0702225	0.178087	0.0917669	0.130921	0.0391629	0.0151166
AVEN	0.0491086	0.084467	0.101465	0.130853	0.0883832	0.113303	0.0231374	0.0963526	0.079019	0.0794525	0.111256	0.0886462	0.071171	0.0725751	0.0423751	0.171499	0	0.135093	0.0629397	0.0903581	0.0551564	0.0460334	0.0882291	0.0218605	0.125744	0.0403319	0	0.0979751	0.0879509	0.0662647	0.199901	0.082554	0.137226	0.038039	0.0788604	0.166374	0.111865	0.200915	0	0.0262013	0.133117	0.136746	0.0140523	0.0751747	0.0746514	0.0544628	0.0616387	0.0386241
CHRM5	0.00229203	0	0.0153964	0.0827724	0.0415875	0.0142215	0.026746	0.0424737	0.0225929	0.00579503	0.00637788	0.0107252	0.0150628	0.0188857	0.049168	0.0411334	0	0.0517927	0.0407257	0.0129512	0.0111962	0.00311483	0.0162656	0	0.00874288	0.00827246	0	0.0130457	0.0619614	0.0134643	0	0.0262301	0.045121	0.0732961	0	0.00972246	0.0137892	0.00684847	0	0.0678654	0.0397003	0	0.0465283	0	0	0.0487173	0.00431057	0.0213485
EMC7	0.0266891	0.0903408	0.0437529	0.0948542	0.0862136	0.116987	0.0459457	0.0818425	0.0663578	0.0448183	0.0342316	0.0426701	0.0201334	0	0.0972962	0.147508	0	0.0574843	0.0904905	0.0783942	0.0549063	0.0514715	0.0249165	0.0606459	0.0403424	0.0248624	0	0.0177924	0.108314	0.0448524	0.199901	0.121286	0.0347655	0.0369291	0.0788604	0.0652449	0.0628529	0.0407655	0	0.144425	0.0535583	0.0877768	0.0860553	0.0419097	0.0358079	0.0194676	0.0215705	0.0213485
PGBD4	0.0371238	0.0423969	0.0313142	0.0592923	0.0215619	0.0349987	0.0369825	0.0258693	0.0286251	0.0388839	0.0193794	0.0487574	0.0197347	0	0	0.00434272	0	0.027766	0.0414087	0.0332086	0.0357553	0.0129445	0.0133225	0.018647	0.0164642	0.0102401	0	0.011958	0.0700518	0	0	0.0225617	0.0163877	0.0175846	0	0.0200127	0.0234041	0.0358971	0	0	0.0159415	0	0.0389967	0.0703473	0.00428558	0.0120994	0.0197321	0.0213485
KATNBL1	0.307111	0.258025	0.181753	0.448857	0.310912	0.318218	0.271925	0.316114	0.224597	0.188492	0.210523	0.224048	0.311561	0.294268	0.250761	0.284206	0	0.336624	0.245625	0.287512	0.254569	0.140784	0.25334	0.232067	0.193688	0.175704	0	0.383136	0.35149	0.428002	0.545052	0.361665	0.32962	0.25387	0.272027	0.204788	0.317679	0.308613	0	0.261455	0.315186	0.427563	0.458342	0.305606	0.238693	0.122318	0.112135	0.32779
EMC4	0.0184988	0.0145506	0.0377815	0.0788192	0.073874	0.0184047	0.0544676	0.125595	0.067069	0.0220289	0.0618674	0.0056953	0.0732338	0.028679	0.0676674	0.0611248	0	0.0140939	0.0800135	0.0293665	0.0510669	0.0432448	0.0493428	0.0233088	0.0844395	0.112953	0	0.0450877	0.0443897	0.0266271	0	0.118086	0.0404797	0.0265449	0	0.0396777	0.090109	0	0	0.060915	0.0140191	0.026686	0.0175929	0.0283328	0.040286	0.0664105	0.0230021	0.0857268
SLC12A6	0.232842	0.165541	0.215929	0.350016	0.308774	0.222259	0.238639	0.323529	0.18781	0.117625	0.244112	0.215812	0.188224	0.28417	0.342296	0.153394	0	0.248082	0.168326	0.210735	0.190523	0.176412	0.2258	0.223995	0.158197	0.294924	0	0.265388	0.29685	0.324023	0.369227	0.299999	0.228531	0.203975	0.0414095	0.222068	0.231086	0.264555	0	0.285698	0.148359	0.438737	0.351484	0.362425	0.250538	0.119911	0.0766767	0.0801058
NOP10	0.015678	0	0.0216712	0.0604688	0.0281613	0.0502463	0.117314	0.0310512	0.0571345	0.0198174	0.0340401	0.00814898	0.0103677	0.0639742	0	0.0285502	0	0.0163484	0.0620444	0.0170245	0.0117737	0.0115343	0.0426182	0.0177459	0.0484443	0.0403353	0	0.0977552	0.0477037	0.0123935	0	0.0393992	0.0435385	0.0523331	0	0.0114016	0.0417682	0	0	0.0164556	0.0581679	0.0237779	0	0.0394756	0.0386448	0	0	0.0384432
NUTM1	0	0	0	0	0	0	0	0	0.00489566	0	0	0	0	0	0	0	0	0	0	0	0	0	0	0	0	0	0	0	0.0230451	0.00389761	0	0	0	0	0	0	0	0	0	0	0	0.032732	0.0164817	0	0	0	0	0
LPCAT4	0.130018	0.234015	0.143473	0.28889	0.208815	0.125383	0.220368	0.269463	0.193136	0.0943116	0.139841	0.18296	0.229282	0.180141	0.208363	0.257965	0	0.284014	0.234158	0.27001	0.20278	0.1368	0.189351	0.0949356	0.154052	0.149733	0	0.192362	0.194318	0.0999019	0.347086	0.300505	0.259745	0.185938	0.108412	0.166779	0.276203	0.282209	0	0.255253	0.234518	0.312302	0.391063	0.0876177	0.194769	0.0819928	0.113298	0.11234
GOLGA8A	0.208634	0.241495	0.188993	0.4406	0.276203	0.250154	0.228829	0.304066	0.23816	0.135445	0.144953	0.194909	0.257616	0.205504	0.310679	0.315151	0	0.286478	0.269225	0.291752	0.214921	0.159428	0.249629	0.0655742	0.142548	0.251421	0	0.433905	0.341227	0.276221	0.213822	0.207337	0.309609	0.242981	0.182037	0.215103	0.224138	0.196536	0	0.340794	0.251522	0.319746	0.417291	0.323021	0.184879	0.14387	0.123689	0.105873
GOLGA8B	0.344749	0.38629	0.236696	0.418571	0.349285	0.290462	0.19497	0.333285	0.167196	0.13261	0.314273	0.217888	0.293871	0.258237	0.281454	0.37499	0	0.330223	0.23947	0.263144	0.25457	0.109145	0.205144	0.140371	0.177534	0.177211	0	0.482674	0.431769	0.48425	0.458917	0.353684	0.301112	0.273471	0.0503998	0.239823	0.207127	0.215904	0	0.165211	0.246961	0.506895	0.503558	0.282629	0.214681	0.218726	0.107611	0.0890078
GJD2	0	0.0145769	0.0154857	0.0387748	0.051234	0.0477876	0	0.0132735	0.0295186	0.00947957	0.0268233	0.0123673	0.0225115	0.0383999	0	0.0183302	0	0	0.0149025	0.0339528	0.00776432	0.0098589	0	0.0229019	0.0227863	0.0289378	0	0	0.0494063	0.0109503	0	0	0.00520714	0.0332064	0	0.0049436	0.0425523	0.00775088	0	0	0.0201286	0	0	0.0354192	0.00722656	0.0144635	0.00812899	0
ACTC1	0	0	0	0.0160739	0	0.00787792	0	0	0.00850921	0	0.014291	0	0	0	0	0	0	0	0.00441669	0.0120327	0.0112998	0	0	0	0.00692904	0	0	0	0.0217987	0	0.0296878	0	0	0.00311248	0	0	0	0	0	0	0.00733678	0	0	0	0.0168982	0	0	0
AQR	0.307591	0.248419	0.206166	0.21139	0.239204	0.231319	0.228223	0.200906	0.154087	0.10407	0.16604	0.155914	0.19891	0.131351	0.136362	0.234204	0	0.197181	0.171157	0.17176	0.247097	0.124003	0.143943	0.0962797	0.121305	0.177638	0	0.348532	0.317777	0.229224	0	0.204975	0.177379	0.304972	0.362582	0.136436	0.171368	0.275795	0	0.184844	0.206653	0.242024	0.31881	0.22467	0.253835	0.0776365	0.0891957	0.124087
ZNF770	0.13433	0.0603979	0.0955475	0.101858	0.118898	0.169114	0.1723	0.0889056	0.077787	0.069023	0.12567	0.0873785	0.0443611	0.0250701	0.1283	0.0943465	0	0.0319106	0.129964	0.0892091	0.0444026	0.069753	0.0778478	0.0377227	0.0891454	0.125894	0	0.196224	0.107092	0.113756	0.123307	0.121064	0.0818247	0.0914873	0	0.0950007	0.121135	0.0441839	0	0.0596279	0.0371359	0.198671	0.0514929	0.0787235	0.130425	0.053727	0.0246237	0.136596
NANOGP8	0	0	0	0	0	0	0	0	0	0	0	0.00427967	0	0	0	0	0	0	0	0	0	0	0	0	0	0	0	0	0	0	0	0	0	0	0	0	0	0	0	0	0	0	0	0	0	0	0	0
DPH6	0.542378	0.392475	0.367626	0.369727	0.436309	0.413888	0.0676997	0.462932	0.298301	0.201122	0.309611	0.374797	0.493947	0.384671	0.424048	0.260647	0	0.379363	0.355479	0.366953	0.337734	0.398163	0.399972	0.225291	0.379985	0.315965	0	0.280585	0.400119	0.591073	0.428028	0.370473	0.292465	0.290307	0.387631	0.486907	0.0884947	0.261548	0	0.276038	0.35069	0.398897	0.436446	0.415767	0.391732	0.166852	0.237242	0.109749
C15orf41	0.156243	0.239858	0.267248	0.334604	0.199056	0.290485	0.15562	0.182843	0.193294	0.155735	0.178404	0.105103	0.202687	0.0311908	0.150863	0.124908	0	0.148522	0.235728	0.174474	0.185407	0.142066	0.173197	0.058489	0.173881	0.118255	0	0.424613	0.150411	0.350749	0.41196	0.175425	0.159692	0.241444	0.247047	0.134211	0.203386	0.256541	0	0.251417	0.160319	0.269933	0.228738	0.350558	0.201116	0.319204	0.0901602	0.154485
MEIS2	0.0901707	0.0890221	0.0167663	0.0456811	0.0828626	0.0799697	0.0742694	0.00831662	0.0210475	0.00251986	0.00361652	0.024971	0.0376895	0	0	0.0109509	0	0.023694	0.0436326	0.0144926	0.0242063	0.0178024	0.0173704	0.00666616	0.0312042	0.0799491	0	0.0218022	0.0966706	0.051778	0.119879	0.0517873	0.0385564	0.048183	0	0.0589299	0.0114261	0.0113536	0	0.00818784	0.029851	0.0384321	0.057469	0.0200195	0.0812001	0	0.00293564	0.02501
TMCO5A	0	0	0	0	0	0	0	0.00545841	0.00169668	0	0	0	0	0	0	0	0	0	0	0	0	0	0	0	0	0	0	0	0	0	0	0	0	0	0	0	0	0	0	0	0	0	0	0	0	0	0	0
SPRED1	0.138216	0.292505	0.15333	0.255598	0.306681	0.277354	0.149662	0.296526	0.179115	0.119491	0.177241	0.202306	0.267661	0.122281	0.208481	0.281445	0	0.104679	0.233841	0.192506	0.316284	0.0586082	0.21417	0.156559	0.199024	0.176945	0	0.319692	0.212676	0.211235	0.506604	0.194961	0.195324	0.189925	0.225695	0.14278	0.0856769	0.0799665	0	0.296902	0.207974	0.282088	0.21201	0.198239	0.156504	0.0600156	0.0935708	0.109282
FAM98B	0.111039	0.0789923	0.0741082	0.107841	0.123564	0.0836112	0.108799	0.111421	0.0779549	0.064185	0.102707	0.0879402	0.063055	0.0639742	0.0687555	0.0771097	0	0.121147	0.12861	0.0902491	0.103759	0.0614945	0.0740598	0.0644187	0.0610096	0.0872572	0	0.137029	0.0725542	0.101678	0	0.0537713	0.0781801	0.105815	0.0788604	0.148304	0.042873	0.119538	0	0.0557972	0.0787439	0.0697709	0.0465557	0.100132	0.0824034	0.100565	0.0389928	0.0361945
RASGRP1	0.0354938	0.0160589	0.0443032	0.201384	0.0367793	0.0434388	0.0306467	0.0468615	0.0391781	0.0419926	0.0318826	0.0356622	0.0522318	0.0422867	0	0.0830101	0	0.0540508	0.0486954	0.0280627	0.0211077	0.0284787	0.0162043	0.0508452	0.0402753	0.018848	0	0.0126844	0.0689967	0.0600538	0.123307	0.07171	0.0238817	0.0431262	0.0776155	0.00998698	0.00628192	0.0166526	0	0.024627	0.0193371	0.0839831	0.0341241	0	0.0342258	0	0.0145875	0.0309376
THBS1	0	0	0.00516362	0.00977505	0	0	0	0.0424737	0.00338381	0	0.00114787	0	0	0	0	0	0	0	0	0	0	0	0	0.0182208	0	0	0	0	0	0.00389761	0	0	0	0	0	0	0	0.0080987	0	0	0.0164349	0	0	0	0	0	0	0
FSIP1	0.208447	0.309331	0.194103	0.230731	0.245303	0.217919	0.0557657	0.149911	0.132836	0.155777	0.170565	0.247106	0.233808	0.0764894	0.143186	0.180607	0	0.206221	0.137387	0.256554	0.155605	0.119282	0.090787	0.151304	0.0746764	0.166796	0	0.180383	0.150668	0.213132	0.328095	0.0842115	0.206704	0.118788	0.123584	0.123016	0.117252	0.0826986	0	0.173241	0.085988	0.350112	0.352856	0.170396	0.0833228	0.107613	0.112329	0.209178
GPR176	0.41783	0.434893	0.314097	0.353481	0.358323	0.411448	0.295245	0.418866	0.312364	0.254916	0.280675	0.362377	0.289131	0.387285	0.300248	0.386514	0	0.398293	0.317754	0.362705	0.270177	0.237266	0.338213	0.22979	0.175262	0.407466	0	0.429327	0.210874	0.364253	0.606706	0.325725	0.389363	0.256218	0.204034	0.355902	0.385559	0.411479	0	0.283014	0.310271	0.387408	0.456869	0.554751	0.29679	0.217485	0.165084	0.260551
EIF2AK4	0.281979	0.236913	0.230818	0.275269	0.227487	0.250526	0.269475	0.245826	0.162286	0.10987	0.226655	0.1988	0.195419	0.18357	0.15185	0.212932	0	0.227811	0.24041	0.243871	0.176362	0.152805	0.184812	0.0806567	0.218245	0.222634	0	0.210459	0.253866	0.287043	0.509906	0.206203	0.300379	0.22294	0.298005	0.162256	0.159849	0.242663	0	0.185959	0.244311	0.270213	0.284209	0.367909	0.256276	0.282192	0.14015	0.185235
SRP14	0.175861	0.224157	0.132893	0.27614	0.155755	0.149897	0.35928	0.349505	0.193585	0.128062	0.160165	0.108822	0.189809	0.290566	0.28769	0.191425	0	0.146649	0.25861	0.141457	0.140832	0.10914	0.159448	0.234386	0.200067	0.137482	0	0.293294	0.432342	0.24954	0.116258	0.227688	0.181224	0.183398	0.0119571	0.0694366	0.225211	0.243769	0	0.220393	0.18374	0.0857041	0.102666	0.237493	0.214375	0.184593	0.0650777	0.212909
BMF	0	0.0362896	0.0129423	0	0	0	0	0	0.000951285	0	0.0101528	0	0.0141242	0	0.0232282	0	0	0	0	0.00708444	0	0.00749875	0	0.00772256	0	0.0104109	0	0.0198267	0	0.0106686	0	0	0.00503824	0.0151883	0	0.00732357	0.0156046	0.0237753	0	0	0	0	0	0	0.00394758	0	0.00887785	0.00804977
BUB1B	0	0	0.00479088	0	0.00428308	0.00391905	0	0	0	0	0	0	0.00688203	0	0	0.00423257	0	0	0	0	0.0179488	0.00369817	0	0	0	0	0	0	0	0	0	0	0	0	0	0	0	0	0	0.0244414	0	0	0.0169079	0	0	0	0	0
BUB1B-PAK6	0.091513	0.0694345	0.03597	0.0546435	0.0475065	0.0799292	0.085923	0.047251	0.0456897	0.00166287	0.035681	0.0430048	0.084368	0	0.111664	0.0282	0	0.0351494	0.0514813	0.0848653	0.040844	0.0625385	0.0061738	0.0119495	0.0306749	0.0325613	0	0.0126844	0.025543	0.0207588	0.116339	0.0527795	0.0232433	0.0301719	0.0623524	0.0330378	0.0717326	0.0987965	0	0.0575911	0.0692528	0.0904478	0.0736704	0.0680744	0.0122076	0.0193579	0.016309	0
PAK6	0.0370927	0.181233	0.0489439	0.0471647	0.0762782	0.0870344	0.0416748	0.0820046	0.0303661	0.0259082	0.0531694	0.0328536	0.0576719	0.0722472	0	0.0157565	0	0.0464439	0.112062	0.0439292	0.0220003	0.0308171	0.0312416	0.0434354	0.0246141	0.0507198	0	0.0416929	0.0651869	0.0677688	0	0.00794959	0.0472101	0.0113792	0.123584	0.00767897	0.0461464	0.0299373	0	0.104302	0.0365379	0.0944166	0.0629677	0.017316	0.0244523	0.0602945	0.0301502	0.0156496
PLCB2	0	0	0.00150195	0.0094602	0	0.00589742	0.0117371	0.0155618	0.0117366	0.00660048	0.011079	0	0.00429309	0	0	0	0	0	0	0	0	0	0	0	0.0268762	0.0140526	0	0	0	0.00789594	0	0.0313763	0	0	0	0	0	0	0	0	0	0	0	0	0	0	0.00230998	0
INAFM2	0.00595184	0.0397783	0.0286444	0.0385088	0.0377958	0.010744	0.0282857	0.020445	0.0404144	0.0344707	0.041298	0.0300469	0.00544424	0.0403293	0	0.0684808	0	0.0170869	0.0144421	0.0234917	0.0100492	0.00572923	0.0134588	0	0.0259041	0.0147371	0	0.0623222	0.0484387	0	0.0296878	0	0.00504242	0.0103645	0	0.0145029	0.0074921	0.0800104	0	0	0.0250128	0.0237779	0.0746039	0.0191465	0.0252776	0	0.0128999	0
CCDC9B	0.0129825	0.00777212	0.0280133	0.0291555	0.0433564	0.0886797	0.0371812	0.0522426	0.0269808	0.00674219	0.0387703	0.00212016	0.0337195	0.0188857	0.0828192	0	0	0.0122536	0.0291238	0.00830912	0.0371251	0.0241723	0.0168917	0.0393274	0.0273904	0.0435169	0	0.0442814	0.0364848	0.0453406	0.120953	0.0453997	0.0255753	0.0309689	0.0671904	0.00760117	0.0402642	0.0200859	0	0	0.0566181	0.0669843	0.0194147	0	0.0522963	0	0.0164433	0.0511808
PHGR1	0	0	0	0	0	0	0	0	0	0	0	0	0	0	0	0	0	0	0	0	0	0	0	0	0	0	0	0	0	0	0	0	0	0	0	0	0	0	0	0	0	0	0	0	0	0	0	0
DISP2	0.155714	0.157031	0.127758	0.156946	0.142027	0.0599012	0.142103	0.139378	0.129633	0.0638625	0.119295	0.0843793	0.106002	0.117279	0.0509055	0.0836135	0	0.123396	0.130105	0.180358	0.124429	0.10358	0.1067	0.0745394	0.110653	0.116133	0	0.173192	0.164201	0.0766508	0.206223	0.192259	0.118241	0.0906214	0.100979	0.070981	0.101898	0.0698441	0	0.131627	0.0794012	0.0175289	0.188841	0.135929	0.0639963	0.0521154	0.0691408	0.105831
KNSTRN	0.00621583	0.00168748	0.0154701	0.0163784	0.00842309	0.0169589	0.0476745	0.0272553	0.0307138	0.00312057	0.0288914	0.0552113	0.0478103	0.0345586	0.0777862	0.0599678	0	0	0.0257409	0.0330258	0.0161349	0.00391796	0.0142464	0.0174689	0.00224265	0.00848108	0	0.0176748	0.0256469	0	0	0.0469832	0.0194582	0.00819541	0.135267	0.0115742	0.0255345	0.0175357	0	0.0164556	0.0324786	0.070239	0.0337475	0.059177	0.00540229	0.0185194	0.0123835	0.05256
IVD	0.199715	0.114799	0.128086	0.129023	0.145882	0.119057	0.0959033	0.125909	0.139113	0.0619622	0.0663662	0.13789	0.109304	0.219775	0.250636	0.123398	0	0.213116	0.137618	0.169619	0.0981303	0.0809437	0.1511	0.128989	0.0766806	0.111654	0	0.154514	0.152485	0.0823147	0.419037	0.161618	0.167414	0.108822	0.0623524	0.118623	0.173981	0.157977	0	0.0894606	0.128664	0.176453	0.252364	0.134589	0.140863	0.0872887	0.0717138	0.169873
BAHD1	0.0101531	0.0628979	0.027675	0.0407717	0.0497808	0.0590097	0.0785471	0.0719126	0.0349026	0.020417	0.0430843	0.0280619	0.0533343	0.0411556	0.0208159	0.0674649	0	0.0517702	0.0403781	0.0236709	0.0737336	0.0519848	0.0134588	0.0337959	0.0233553	0.0320729	0	0	0.0129383	0.0793265	0	0.0759277	0.0171855	0.045637	0	0.0611811	0.00752703	0.0227361	0	0	0.0450604	0.0387018	0.103844	0.0237222	0.0238996	0.128431	0.0287622	0.200544
CHST14	0	0	0	0	0	0	0	0	0	0	0.00027499	0	0	0	0	0	0	0	0	0	0	0	0	0	0	0	0	0	0	0	0	0	0	0	0	0	0	0	0	0	0	0	0	0	0	0	0	0
CCDC32	0.108961	0.123055	0.0712675	0.231468	0.115089	0.0970914	0.0273728	0.12717	0.104588	0.0649256	0.0754303	0.0723081	0.121074	0.0469036	0.21717	0.107437	0	0.118852	0.108635	0.114343	0.0833968	0.113815	0.0329391	0.0608784	0.0635452	0.111627	0	0.137068	0.115333	0.0478909	0	0.17102	0.0493559	0.0857413	0	0.10438	0.100645	0.123238	0	0.145189	0.0780312	0.051665	0.161156	0.123183	0.0360289	0.0515561	0.070817	0.0652184
RPUSD2	0	0.0339706	0.0194186	0	0	0.00998154	0.0187741	0.0831695	0.0332337	0.00114821	0.00868555	0.00264562	0.0451197	0	0.0174463	0.00907807	0	0.0131041	0.0273458	0.0174787	0.0117706	0.0140753	0	0.00356253	0.0113913	0	0	0.00458013	0.0132674	0.0141135	0.0985933	0.0565056	0.013415	0.0209498	0	0.00317018	0.011276	0	0	0	0.0220813	0	0.0571079	0.0280409	0	0	0.00653198	0
KNL1	0.0118357	0	0.0120397	0.0171316	0.0343519	0.00394183	0.0117371	0.00831662	0.00741598	0.000857019	0.00335642	0.00257606	0.0247094	0	0	0.00724471	0	0.0102511	0.00233068	0.0202648	0.0114136	0.00243414	0.0467299	0.0259495	0.00285376	0.022526	0	0	0.0206984	0	0	0.034274	0.0106226	0	0	0	0	0.00719648	0	0.0053193	0.0224054	0	0.0386904	0	0.00851166	0	0.0101118	0.0362379
RMDN3	0.076826	0.0679462	0.0845835	0.102325	0.0553603	0.111565	0.126785	0.0877125	0.0772598	0.0584529	0.05795	0.115152	0.123022	0.270123	0.27219	0.153901	0	0.1471	0.106078	0.0947835	0.0803222	0.0535795	0.0939563	0.115454	0.054657	0.0491642	0	0.0600825	0.158863	0.100271	0.0296878	0.0681713	0.0833101	0.0605227	0.0342868	0.0740018	0.116718	0.0631665	0	0.0448871	0.0926555	0.0704209	0.0586959	0.107937	0.0901525	0.0838595	0.0519029	0.0509346
GCHFR	0	0	0.010292	0.018856	0.0198537	0.0120818	0.0119538	0.0031307	0.0352861	0	0.00899044	0.00998786	0.0146433	0	0	0.0141756	0	0	0.0129344	0.0188522	0.0296995	0.0149888	0.0194949	0.0340009	0.0130543	0.0273046	0	0	0.0238318	0	0	0.00777609	0.0188494	0.00679912	0	0.0408092	0.013104	0.00775088	0	0.0220168	0.00972143	0	0.0101104	0.0387001	0.0275333	0	0	0.0209602
DNAJC17	0.097067	0.165548	0.100611	0.158438	0.116073	0.0878916	0.0897664	0.185066	0.125115	0.0778678	0.104252	0.130935	0.117474	0.188378	0.122478	0.130647	0	0.180867	0.141912	0.115279	0.110309	0.0571932	0.0755511	0.177105	0.0475331	0.115822	0	0.075937	0.158711	0.114895	0.200778	0.151204	0.0930926	0.0936433	0.0888939	0.113895	0.13867	0.149027	0	0.0621193	0.157012	0.118191	0.159816	0.109905	0.0944689	0.105966	0.0831777	0.132213
C15orf62	0	0	0	0	0	0	0	0	0	0	0	0	0	0	0	0	0	0	0	0	0	0	0	0	0	0	0	0	0	0	0	0	0	0	0	0	0.00628192	0	0	0	0	0	0	0	0	0	0	0
ZFYVE19	0.0197341	0.0341168	0.0280867	0.0871033	0.0402644	0.056982	0.0499426	0.107329	0.0538219	0.0170383	0.0279883	0.0746421	0.00690361	0.0422867	0.119288	0.028479	0	0	0.0516005	0.116355	0.0539562	0.0306016	0	0.0317664	0.0462691	0.0589528	0	0.0454093	0.0396467	0	0	0.0310421	0.0701084	0.0382764	0	0.0718562	0.0430212	0.0718167	0	0	0.0894128	0.0237231	0.0490721	0.0437754	0.0321936	0.0487627	0.0448322	0.034748
PPP1R14D	0	0	0	0	0.00686557	0.00233531	0	0	0	0	0	0	0	0.0188857	0	0	0	0	0	0	0.00472499	0	0	0	0	0	0	0	0	0	0	0	0	0	0	0	0	0	0	0	0	0	0	0	0	0	0	0.02501
SPINT1	0	0.0151321	0	0	0	0	0.0103815	0	0.00750537	0	0.00281222	0	0	0	0.0232282	0.0130455	0	0	0.00429758	0	0.00200753	0	0	0.0127019	0	0	0	0	0	0	0	0	0.00399297	0.00311248	0	0.00317018	0	0.0054035	0	0	0	0	0	0	0.00689324	0.0190834	0	0
RHOV	0	0	0.00111892	0	0	0	0	0	0.0045953	0	0	0	0	0	0	0	0	0	0	0	0.0183847	0	0	0	0.0030844	0	0	0	0	0	0	0	0	0	0	0	0	0	0	0	0	0	0	0	0	0	0.00405313	0
VPS18	0.0291097	0.0481899	0.0190565	0.0322838	0.0232264	0.0399941	0.0103815	0.0406331	0.0326431	0.00968559	0.0113758	0.0175683	0.0424664	0.0521502	0.0232282	0.0445473	0	0.028286	0.04331	0.00270764	0.0285789	0.0171966	0.0380602	0.0220465	0.0164272	0.00409971	0	0.0695915	0.0231506	0.0503419	0	0.0405818	0.0283206	0.0107926	0.0304193	0.0183202	0.0302571	0	0	0.0483834	0.0515747	0	0.11951	0.0450071	0.0203527	0.0229519	0.00344652	0.02501
DLL4	0.0144557	0	0	0	0	0	0	0	0.00710649	0.00398888	0	0	0.00613875	0.028679	0.0451516	0	0	0	0.00193481	0.0193729	0.00764256	0	0	0	0	0	0	0	0	0	0	0	0.00701697	0	0	0	0.0236542	0	0	0	0	0.0161767	0	0	0	0	0	0.016986
CHAC1	0	0.00572077	0.00652022	0	0	0	0.0674851	0.0146886	0.00357848	0	0.00703953	0	0.00227891	0	0	0.0470592	0	0	0.014654	0	0.0119708	0.00230637	0	0.0131228	0.0161923	0	0	0.0292908	0.0197465	0	0	0.0112037	0.0276964	0.00498229	0	0.0114016	0	0.00719648	0	0.019321	0	0.018492	0	0.0225044	0	0.0239278	0.00124168	0.0217088
INO80	0.29381	0.412489	0.19097	0.290755	0.289107	0.176162	0.249619	0.275858	0.192304	0.143408	0.208376	0.215919	0.226042	0.260995	0.168811	0.302703	0	0.359497	0.224642	0.226037	0.250634	0.162874	0.256762	0.214591	0.18628	0.266746	0	0.298273	0.241109	0.246339	0.474851	0.161413	0.229306	0.217012	0.222111	0.192523	0.25416	0.160844	0	0.171986	0.163433	0.341336	0.370192	0.20665	0.159977	0.144479	0.123306	0.0551995
EXD1	0	0	0	0.00722377	0.0198998	0	0	0.00737524	0.00703653	0	0.00128725	0	0	0	0.0208159	0.016527	0	0	0	0	0.0131046	0.0025817	0.0388925	0	0	0	0	0	0.00738788	0	0	0	0	0.0203661	0	0.0128643	0	0	0	0	0.00725	0	0	0	0	0.0120994	0	0.0256261
CHP1	0.0574233	0.152498	0.0976586	0.17787	0.137938	0.0801949	0.0616526	0.131741	0.0927216	0.0972918	0.0738449	0.123271	0.161904	0.090531	0.176047	0.115158	0	0.172332	0.0778874	0.0528907	0.145886	0.0836116	0.0684078	0.102526	0.0764045	0.0836861	0	0.111263	0.16165	0.0894309	0	0.112155	0.123117	0.0843621	0.170535	0.101478	0.12344	0.073938	0	0.0902274	0.110518	0.0224471	0.180968	0.0720007	0.052874	0.0743712	0.0843841	0.0398438
OIP5	0	0.00568928	0.00825223	0.0798072	0.00190471	0.0150365	0.0213916	0.020445	0.026399	0.00135567	0.00497773	0	0	0	0.011479	0	0	0.0397678	0.0031402	0.0474899	0.00472499	0.00521767	0.00518667	0.0105203	0.00788194	0.0116938	0	0.0133412	0.0483304	0.0119958	0	0.0303185	0.0114113	0.0519938	0	0.00317018	0.00719101	0.0143023	0	0	0.0175838	0	0.0445397	0	0.0353624	0.0231536	0.0148061	0.0927774
NUSAP1	0	0	0.0122707	0.0159129	0.0103951	0.0187779	0	0.0213158	0.00895241	0.00121025	0.0133701	0	0	0	0.027448	0	0	0	0.0115136	0.00888874	0.00724616	0.0120473	0	0.0203409	0.00133968	0	0	0	0	0	0	0	0.0203768	0	0	0	0	0	0	0.0220168	0	0	0	0	0.00484963	0	0.00493788	0.0256261
NDUFAF1	0.035592	0.113135	0.0164823	0.0742367	0.0501652	0.0339924	0.0717951	0.0255825	0.0366145	0.0379774	0.0292013	0.0130279	0.0794832	0.0993773	0.151669	0.0480061	0	0.0986826	0.0243042	0.0638454	0.0482154	0.0300248	0.0783821	0.0294106	0.0321265	0.0769654	0	0	0.0772784	0.0745035	0	0.0316221	0.0850508	0.03146	0.013375	0.114369	0.0704128	0.0254621	0	0.0455959	0.051105	0.113286	0.0573198	0.0378282	0.0656581	0.010951	0.0221304	0.00891372
RTF1	0.336605	0.329642	0.228805	0.353513	0.27327	0.231054	0.214673	0.306954	0.190691	0.123803	0.25351	0.244239	0.387496	0.283477	0.423775	0.316933	0	0.306591	0.280685	0.294057	0.230599	0.209548	0.189056	0.0947139	0.179095	0.242203	0	0.31891	0.382748	0.454233	0.266174	0.323956	0.30663	0.217856	0.216943	0.174059	0.200937	0.345639	0	0.16627	0.247426	0.337317	0.394651	0.221255	0.213069	0.168726	0.128818	0.149858
ITPKA	0.0275102	0.0157656	0.0133611	0.0117195	0	0.0396713	0	0.00957112	0.0120212	0	0.00545792	0.0154695	0.017412	0.0638227	0.035871	0	0	0	0.0147848	0	0.0260376	0.00901544	0.0103478	0	0	0.0138899	0	0.0144028	0.0150328	0.0113348	0.120953	0.0947822	0.025813	0.00539844	0	0.00386272	0.0333174	0	0	0.044687	0	0	0	0	0.00564601	0	0	0
LTK	0.0182558	0	0.0056279	0.00737446	0.0010041	0	0	0.0152018	0.0028116	0	0.00114787	0	0	0	0	0	0	0	0.00218033	0	0	0.00620722	0	0.00772256	0	0	0	0	0	0	0	0.0132476	0	0.0277417	0	0.00266959	0	0	0	0	0	0	0	0	0	0	0	0
RPAP1	0.0477236	0.0578557	0.0464214	0.0718039	0.0598889	0.0434897	0.0498021	0	0.0343643	0.0267637	0.0249388	0.0441656	0.00288489	0.101619	0.0383061	0.0797682	0	0.0634998	0.0392842	0.0866526	0.0299803	0.00959012	0.0172199	0.042566	0.00652098	0.0197557	0	0.0488835	0.0070422	0.0462225	0	0.0538364	0.0709146	0.0175545	0	0.0459767	0.00827096	0	0	0	0.0397589	0	0.159767	0.0516235	0.0246253	0.0226114	0.0394204	0
TYRO3	0.0577833	0	0.0217439	0.0311776	0.0280453	0.0233074	0.0628901	0.0679305	0.0323552	0.0125493	0.0067481	0.0489694	0.0608715	0	0.056285	0.00471087	0	0.0283743	0.012759	0.0126557	0.0123822	0.0333582	0	0.024395	0.0171731	0.0548669	0	0.0403063	0.0504785	0.0712468	0.137776	0.0409748	0.0475817	0	0	0.0114369	0.0266042	0.0345409	0	0.0220168	0.0790857	0	0.0140523	0.017316	0.0131278	0.017839	0.00723305	0
MGA	0.196094	0.243863	0.170317	0.355457	0.246464	0.290318	0.26617	0.228385	0.178569	0.152254	0.15525	0.142921	0.263097	0.199014	0.20643	0.254175	0	0.249194	0.26801	0.240578	0.180004	0.142496	0.194592	0.145324	0.125542	0.215139	0	0.242468	0.250016	0.35483	0.080206	0.248901	0.207767	0.194272	0.184208	0.177223	0.19697	0.197696	0	0.171186	0.161391	0.185108	0.377532	0.142139	0.230515	0.16728	0.0994882	0.155768
MAPKBP1	0.243448	0.191352	0.220191	0.323934	0.274003	0.189679	0.190965	0.218657	0.183444	0.101584	0.17227	0.151645	0.1842	0.331276	0.355949	0.26121	0	0.288568	0.221944	0.214183	0.189893	0.120189	0.152839	0.130491	0.130586	0.174459	0	0.20105	0.227133	0.280909	0.45819	0.251867	0.25235	0.190628	0.171593	0.204451	0.221226	0.185911	0	0.199435	0.239054	0.365365	0.338021	0.259714	0.203803	0.0644866	0.115387	0.0975606
JMJD7-PLA2G4B	0.0113026	0	0	0	0	0	0	0	0.00444975	0	0.00321741	0	0	0	0	0	0	0	0	0	0	0	0.00940034	0	0.00788739	0	0	0	0.0150328	0	0	0	0	0	0	0	0.00498534	0	0	0.019321	0.00615699	0	0.0101104	0	0	0	0	0
SPTBN5	0	0	0	0	0	0	0.00843595	0.0424737	0	0	0.02865	0.00470867	0	0	0	0	0	0.00507769	0.00137263	0	0	0.00144934	0	0	0.0030844	0	0	0.0150289	0	0.0119273	0	0	0.0060506	0	0	0	0	0	0	0.0262013	0	0	0.0264166	0	0	0	0.00202405	0
EHD4	0	0.0227431	0.00597017	0.00843706	0.014561	0.0103937	0	0	0.0162998	0	0.0200983	0.0124148	0.0310459	0	0.0241997	0.00378923	0	0.0414229	0.00698477	0.0226802	0.0188235	0.0164666	0.00261621	0	0.0324125	0	0	0.0263634	0	0.00655483	0.153251	0	0.0132446	0.0077042	0	0.0128741	0.0150154	0.0080987	0	0.0327115	0.022458	0	0.0333917	0.0544359	0.0128129	0	0.0135321	0
PLA2G4E	0	0	0	0	0	0	0	0	0	0	0	0	0	0	0	0	0	0	0.0153771	0	0	0	0	0	0	0	0	0	0	0.0202407	0	0	0.00822423	0.00691969	0.0205524	0	0	0	0	0	0	0	0	0	0	0	0	0.0151166
PLA2G4D	0	0	0.00629598	0	0.00428308	0	0	0	0	0	0.00106667	0	0	0	0	0	0	0	0	0	0	0	0	0	0	0	0	0	0	0	0	0	0	0	0	0	0	0	0	0	0	0	0	0	0	0	0	0
VPS39	0.0998724	0.2249	0.132719	0.278492	0.212902	0.128097	0.0727694	0.127026	0.12073	0.0872942	0.125578	0.110566	0.183447	0.261026	0.197562	0.200499	0	0.185063	0.101215	0.126408	0.17367	0.0776902	0.134106	0.113538	0.0933425	0.172079	0	0.172047	0.190056	0.195481	0.120953	0.18507	0.165225	0.165195	0.189629	0.159653	0.0565851	0.0955832	0	0.129664	0.219278	0.185311	0.318711	0.107533	0.0807646	0.133707	0.087411	0.112065
TMEM87A	0.234533	0.285967	0.241281	0.354557	0.295478	0.213852	0.16689	0.261826	0.193461	0.0930979	0.253781	0.189233	0.271024	0.312623	0.0654109	0.220116	0	0.15758	0.238285	0.166055	0.130217	0.107301	0.168331	0.12801	0.117913	0.120768	0	0.324181	0.28979	0.256764	0.361271	0.183574	0.165704	0.181265	0.23242	0.210439	0.189149	0.197763	0	0.14665	0.208273	0.0688531	0.220259	0.179267	0.137608	0.11404	0.135189	0.0668729
GANC	0.226075	0.0898135	0.128483	0.194565	0.238721	0.268216	0.223225	0.182497	0.13248	0.14263	0.102018	0.149021	0.22576	0.0638227	0.147846	0.128702	0	0.154777	0.114287	0.141612	0.142477	0.0765876	0.090672	0.097972	0.121866	0.185185	0	0.234785	0.299124	0.063611	0.102447	0.14848	0.158188	0.139124	0.146446	0.144083	0.0823973	0.18311	0	0.207251	0.122289	0.326621	0.189802	0.180661	0.0732701	0.0704532	0.0908581	0.0691937
AC012651.1	0	0.0334013	0	0	0	0	0	0	0.00172866	0	0	0	0.0129239	0	0	0	0	0	0	0.00246849	0	0	0	0	0	0	0	0	0	0	0	0.0085946	0.00464204	0	0	0.0277831	0	0	0	0	0.00236473	0	0	0	0	0.0115681	0.00348283	0
ZNF106	0.161097	0.300612	0.212714	0.293336	0.219254	0.216912	0.22929	0.195698	0.188858	0.141465	0.158161	0.183486	0.216042	0.329601	0.265604	0.258715	0	0.318681	0.21336	0.220204	0.226138	0.16051	0.256747	0.162773	0.100886	0.135511	0	0.242908	0.247417	0.181808	0.369088	0.173154	0.243533	0.173152	0.136201	0.206746	0.190761	0.18537	0	0.170983	0.227695	0.252232	0.39506	0.280069	0.144982	0.191468	0.103305	0.288324
SNAP23	0.147774	0.102829	0.0892219	0.29528	0.170901	0.110875	0.157861	0.167106	0.0960281	0.111852	0.0731877	0.106146	0.165462	0.120068	0.115314	0.169284	0	0.158279	0.141596	0.096522	0.0924956	0.0832654	0.0584724	0.059997	0.0856564	0.0705268	0	0.285874	0.172121	0.268156	0.301041	0.133065	0.157778	0.189874	0.208747	0.0731253	0.122177	0.113614	0	0.120456	0.058722	0.102048	0.165133	0.287481	0.154433	0.0762879	0.0320566	0.184928
LRRC57	0	0.0301543	0.021488	0.0525329	0.0193291	0.0388006	0.0366963	0.0491255	0.0139325	0.016694	0.0210513	0.0192297	0.0512717	0.105856	0.0338357	0.017191	0	0.0232529	0.0157565	0.0497586	0.0637879	0.0348849	0.0569127	0.0348921	0.0406388	0.0441324	0	0	0.0352986	0.0134643	0	0	0.03536	0.0193846	0.0888455	0.0197856	0.0384567	0.0206534	0	0.0053193	0.0220568	0.0602156	0	0.0277627	0.0213648	0.0261955	0.0190469	0.0919167
HAUS2	0.0588791	0.0215925	0.0506955	0.0677078	0.0396873	0.0238919	0.0321573	0.120602	0.0596295	0.0298449	0.0418737	0.0606843	0.00791159	0.0690697	0.232912	0.112407	0	0.0523409	0.0545541	0.0170509	0.0834217	0.0513545	0.0302123	0.0380352	0.02953	0.115178	0	0.0470469	0.0435396	0.0614769	0	0.0445568	0.0324827	0.0942731	0	0.0148867	0.0307279	0.0428275	0	0.093178	0.0137796	0.0157894	0.05204	0.165565	0.0311775	0.0120994	0.022302	0.00891372
STARD9	0.113707	0.10124	0.0551596	0.130236	0.0537732	0.095955	0.0540957	0.137769	0.0328473	0.0522898	0.0631902	0.0447805	0.0781214	0.028679	0.17696	0.0292956	0	0.0622493	0.0896437	0.0692681	0.036657	0.102633	0.0318497	0.0300005	0.0456799	0.0687114	0	0.152859	0.0936848	0.17508	0.123307	0.0643539	0.0702381	0.0504722	0.147102	0.0696384	0.0628913	0.0437784	0	0	0.151428	0.099459	0.0194147	0.0220039	0.0734359	0.0629104	0.0261494	0.00891372
CDAN1	0.0437543	0.00351612	0.0484557	0.0480124	0.0475894	0.0388752	0.0135866	0.131672	0.0517621	0.0231868	0.0405532	0.0115942	0.0469204	0.112699	0.0331388	0.0495668	0	0.0501553	0.0504271	0.0727754	0.0680517	0.0357637	0.0217878	0.0563009	0.038111	0.0151069	0	0.0375731	0.0601029	0.0483151	0.102447	0.0930472	0.0566201	0.0451785	0	0.0497736	0.100242	0.0391445	0	0	0.0682843	0.0978601	0.173874	0.0547635	0.0838195	0.0224991	0.0372475	0.0606731
TTBK2	0.420959	0.448129	0.283036	0.508645	0.412769	0.366994	0.383817	0.425496	0.224772	0.232215	0.2568	0.2975	0.406352	0.488375	0.46237	0.297707	0	0.3224	0.317314	0.324515	0.284456	0.189056	0.30408	0.230192	0.197064	0.318737	0	0.629809	0.447684	0.535181	0.76948	0.279588	0.386937	0.300618	0.6028	0.259978	0.249669	0.317986	0	0.267661	0.280726	0.664421	0.53518	0.554676	0.217097	0.213049	0.152387	0.21071
UBR1	0.492584	0.353117	0.316484	0.565972	0.352262	0.384728	0.314876	0.388403	0.274637	0.209594	0.26915	0.340181	0.408445	0.261595	0.378228	0.419016	0	0.401639	0.347524	0.430235	0.309655	0.195733	0.339619	0.254194	0.146211	0.281865	0	0.682035	0.415984	0.559294	0.47545	0.234497	0.336246	0.326905	0.50954	0.272742	0.243507	0.352709	0	0.349391	0.353442	0.429774	0.730481	0.50922	0.454225	0.130167	0.183284	0.105715
TMEM62	0.226522	0.164034	0.1418	0.240491	0.206992	0.256726	0.113329	0.145138	0.14032	0.0848093	0.141372	0.13897	0.172021	0.264553	0.0993533	0.13601	0	0.251308	0.190611	0.218223	0.214162	0.0807371	0.0687535	0.13295	0.126008	0.139901	0	0.234353	0.136881	0.184011	0.323462	0.225406	0.115859	0.108346	0.156947	0.173787	0.160905	0.141917	0	0.186606	0.170042	0.227895	0.379413	0.135656	0.12293	0.09692	0.112059	0.065647
CCNDBP1	0.0431864	0.0491242	0.0418715	0.176521	0.0844743	0.123747	0.121394	0.103229	0.0978625	0.0628987	0.0730837	0.0234088	0.0897622	0.145335	0.011479	0.0812584	0	0.0637818	0.123375	0.0758848	0.11657	0.0725669	0.0367217	0.0557492	0.0541824	0.0975617	0	0.0999818	0.0757349	0.106914	0.194525	0.0706225	0.0707412	0.15699	0	0.0447535	0.147977	0.0949906	0	0.0262013	0.0673675	0.149755	0.1248	0.11154	0.0361952	0.0955541	0.0373853	0.132392
EPB42	0	0	0	0	0	0	0	0	0	0	0	0	0	0	0	0	0	0	0	0	0	0	0	0	0	0	0	0	0	0	0	0	0	0	0	0	0	0	0	0	0	0	0	0	0	0	0	0
TGM5	0	0	0	0.0159797	0	0	0	0	0.00326177	0	0	0.00464783	0	0	0	0	0	0	0	0	0	0	0	0.0049165	0	0	0	0	0	0	0	0	0	0	0	0	0	0	0	0	0	0	0	0	0	0	0	0
TGM7	0	0	0	0	0	0	0.0108163	0	0	0	0	0	0	0	0	0	0	0	0	0	0	0	0	0	0	0	0	0	0	0	0	0	0	0	0	0	0	0	0	0	0	0	0	0	0	0	0	0
LCMT2	0.0140677	0.0156226	0.00175202	0.0626791	0.0179851	0.0225765	0.0177762	0.0813679	0.0107548	0.00823656	0.0141351	0	0.0181391	0	0	0.00703841	0	0.0386438	0.0140372	0.0142125	0.038887	0.00815314	0.00602379	0.0173337	0.0243259	0	0	0	0.0587424	0	0	0.0244971	0.0121692	0.0280954	0	0.0242196	0.00939098	0.0152552	0	0.0347254	0.00641299	0	0	0.0272743	0.0202149	0	0	0.0213485
ADAL	0.0811119	0.0770319	0.118882	0.212827	0.069707	0.140892	0.154487	0.0531138	0.106178	0.0772186	0.0965903	0.067493	0.11351	0.0422867	0.135593	0.0746727	0	0.153086	0.112967	0.0976785	0.0897196	0.0601664	0.101725	0.0351057	0.0680975	0.134612	0	0.150634	0.148066	0.120464	0.199901	0.11621	0.120961	0.147339	0.100991	0.100675	0.0537483	0.122536	0	0.183046	0.167463	0.0197589	0.025526	0.223728	0.0924174	0.0366423	0.122774	0.0984407
ZSCAN29	0.0220582	0.0595666	0.0349475	0.0681843	0.042441	0.049402	0.0307153	0.0558501	0.0470913	0.0113014	0.0330155	0.0462699	0.0426783	0	0.161108	0.0370221	0	0.0170869	0.020592	0	0.0176426	0.00620191	0.0134588	0.0558388	0.0207589	0.0266921	0	0.0176748	0.0240498	0	0.137776	0.0668636	0.00735345	0.0148168	0	0.0264543	0.0246302	0.0180442	0	0.0409788	0.00863221	0.0237779	0.0181635	0.0198379	0.0474411	0.0151851	0.00815564	0.0307666
TUBGCP4	0.067368	0.0684725	0.0402596	0.146369	0.0859287	0.0430422	0.092355	0.119699	0.0807749	0.0890135	0.0715621	0.0419427	0.0479044	0.232556	0.0668471	0.11364	0	0.158334	0.134319	0.0791394	0.133035	0.0574783	0.0276828	0.074765	0.0693219	0.069041	0	0.0273768	0.119696	0.103458	0	0.0928758	0.0307901	0.0586056	0.123584	0.0361662	0.0862687	0.0647786	0	0.18249	0.117749	0.0958839	0.0778433	0.101134	0.104157	0.0939562	0.0371647	0.0881844
TP53BP1	0.357192	0.361456	0.223879	0.429457	0.319185	0.268498	0.315312	0.313104	0.262131	0.173859	0.236518	0.242563	0.295718	0.311872	0.437916	0.335859	0	0.344637	0.259705	0.318421	0.251762	0.179867	0.254847	0.330434	0.196799	0.258186	0	0.406362	0.295463	0.406057	0.524105	0.269015	0.320707	0.283919	0.419244	0.229514	0.310414	0.238265	0	0.300167	0.295667	0.27049	0.526389	0.430066	0.251213	0.091364	0.180598	0.249588
MAP1A	0.419551	0.190558	0.236566	0.310355	0.245199	0.308008	0.315848	0.400334	0.245384	0.172731	0.26409	0.200937	0.361655	0.34273	0.346482	0.24529	0	0.23742	0.299035	0.241813	0.261826	0.160041	0.245294	0.247711	0.227366	0.345771	0	0.265871	0.382042	0.328924	0.44227	0.368529	0.252937	0.189556	0.348358	0.157841	0.266024	0.316316	0	0.164414	0.26001	0.392589	0.335283	0.380674	0.307964	0.371805	0.1451	0.290859
PPIP5K1	0.339553	0.442904	0.205102	0.363571	0.208548	0.230942	0.209975	0.275382	0.17081	0.118467	0.21893	0.251937	0.221502	0.395047	0.372685	0.271225	0	0.315092	0.221884	0.306548	0.201659	0.167851	0.236893	0.229746	0.178542	0.245334	0	0.157673	0.231506	0.28133	0.497184	0.259105	0.306341	0.223543	0.245035	0.282404	0.185363	0.264752	0	0.320132	0.242225	0.29955	0.416722	0.290448	0.210468	0.174485	0.100578	0.176041
CKMT1B	0.18878	0.256624	0.0863053	0.138581	0.0972436	0.0959995	0.0750898	0.0996195	0.090361	0.0732457	0.0995791	0.0838309	0.0914223	0.102846	0.0723956	0.192255	0	0.138451	0.0892738	0.120555	0.127932	0.126085	0.0371914	0.0894171	0.11973	0.133719	0	0.14732	0.093988	0.154947	0.0296878	0.193479	0.135204	0.0954073	0.0284456	0.0755685	0.0804615	0.155155	0	0.173467	0.0848475	0.104039	0.131524	0.107403	0.0776469	0.0622398	0.103406	0.101851
STRC	0	0.0280841	0.0222171	0.035775	0.020921	0.0250735	0.0126997	0.0245696	0.0126384	0.00265242	0.0144688	0.00686046	0	0	0.0240374	0.0158284	0	0.026895	0.00905203	0.0134702	0.00452092	0.014285	0.00696461	0.028494	0	0.0147888	0	0	0.0233085	0.0180007	0	0.0134024	0.0371043	0.0174785	0.0810388	0.00828098	0.0110786	0.0240448	0	0.0053193	0.00280179	0.0277732	0.0766576	0	0.0164198	0.020046	0	0.0234388
AC011330.3	0.134711	0.107854	0.0996363	0.14075	0.130749	0.0656976	0.0871596	0.075527	0.0871974	0.0888616	0.125635	0.127114	0.0682138	0.147003	0.143835	0.133708	0	0.171445	0.0963639	0.131933	0.133909	0.100013	0.17566	0.0430395	0.0473474	0.131975	0	0.270893	0.193453	0.110774	0	0.163262	0.166932	0.046674	0.212834	0.123662	0.174104	0.142076	0	0.0778509	0.105555	0.334854	0.227366	0.0408984	0.0971672	0.214972	0.125572	0.0857243
CATSPER2	0.448189	0.365946	0.284736	0.470434	0.334563	0.318188	0.294784	0.385704	0.217656	0.145644	0.241623	0.2469	0.206017	0.362745	0.266103	0.395302	0	0.387766	0.266586	0.345582	0.29338	0.164847	0.370713	0.249826	0.19442	0.274315	0	0.341514	0.361538	0.373957	0.444706	0.263285	0.352214	0.202531	0.314856	0.285998	0.315053	0.337943	0	0.234941	0.308092	0.476082	0.453906	0.378072	0.238502	0.130086	0.203215	0.157726
CKMT1A	0.0276829	0.0251497	0.0308828	0.0371502	0.0700685	0.0139681	0.0727673	0.103895	0.0372555	0.0341374	0.0397196	0.0554159	0.0775443	0	0	0.0675086	0	0.0686995	0.0580255	0.0573704	0.0405108	0.0204405	0.0125119	0.0154864	0.0319073	0.0193758	0	0.0771951	0.0412831	0.0275986	0	0.078307	0.0593249	0.0140498	0.0414095	0.0490553	0.0356457	0.0280316	0	0.0766264	0.0661476	0.0467383	0.126035	0.0367721	0.0368383	0.0508322	0.0410382	0.0378738
PDIA3	0.145264	0.203118	0.147617	0.226127	0.147191	0.125281	0.108617	0.186615	0.184503	0.102314	0.0972334	0.143928	0.146811	0.284861	0.231594	0.202827	0	0.139018	0.180551	0.158557	0.0884668	0.123124	0.156917	0.110251	0.167712	0.13774	0	0.0738328	0.330713	0.148468	0.123307	0.156435	0.160416	0.182156	0	0.184828	0.188665	0.135713	0	0.1975	0.183375	0.184493	0.119983	0.136887	0.216907	0.0764552	0.0440895	0.100148
AC018512.1	0	0.00572077	0.00554327	0.0323827	0.00464978	0.00246688	0	0.0625568	0.00466201	0	0.00740144	0.00960336	0	0	0	0	0	0.00832191	0.00252677	0.0126596	0	0.00346993	0.0155427	0.0174689	0.00433969	0	0	0.0200017	0.00738788	0.0135622	0	0	0	0	0	0.00436377	0	0	0	0.0164556	0.00214359	0	0.0194147	0	0	0.0190834	0.0246025	0
SERF2	0.0824308	0.140836	0.0763578	0.262277	0.176903	0.112233	0.198654	0.128422	0.0945487	0.0688071	0.0666457	0.0651347	0.127847	0.150593	0.0746057	0.132403	0	0.177931	0.242171	0.0739499	0.106922	0.112396	0.0595842	0.0536566	0.122086	0.0430991	0	0.114708	0.18156	0.138677	0.288031	0.226064	0.085972	0.117628	0.0924161	0.0547752	0.149437	0.0714912	0	0.0355104	0.139631	0.0231664	0.0677244	0.127187	0.142761	0.042891	0.0333634	0.170821
SERINC4	0	0	0	0	0	0	0	0	0	0	0	0	0	0	0	0	0	0	0	0	0	0	0	0	0	0	0	0	0	0	0	0	0	0	0	0	0	0	0	0	0	0	0	0	0	0	0	0
HYPK	0.0287508	0	0.0108998	0	0	0	0.0192765	0	0	0.00475271	0.00320405	0	0.00134214	0	0	0.00706371	0	0.00708369	0.00686657	0	0	0.00491891	0	0.0119495	0.00238375	0.00126024	0	0.0133412	0	0.0157691	0	0	0.0161959	0	0	0.00298576	0	0	0	0	0.0298828	0.0249682	0	0	0	0	0.00652215	0
MFAP1	0.0539357	0.0333703	0.0467881	0.112445	0.0822317	0.0911073	0.0818037	0.039276	0.0346506	0.055007	0.0422268	0.0185589	0.0281864	0.0684344	0.0800552	0.139805	0	0.0480342	0.0702365	0.0202033	0.0747257	0.0411771	0.0614863	0.0447026	0.0344973	0.0404448	0	0.0159106	0.0550719	0.0129979	0.122331	0.0125875	0.0217543	0.0742199	0.0119571	0.0287741	0.0628785	0.030097	0	0.183253	0.0434608	0.017318	0.0567642	0.0376634	0.0348085	0.0358414	0.02069	0.040203
WDR76	0.0666144	0.00380933	0.0372719	0.0499387	0.0232619	0.0413865	0.078928	0.047685	0.0278437	0.027736	0.0160039	0.0566935	0.020821	0	0	0.062858	0	0.0186125	0.0236541	0.0814072	0.0426423	0.0392433	0	0.0301696	0.0132414	0.00416116	0	0.0311166	0.0773855	0.102943	0.102447	0.0952207	0.0248835	0.0269781	0.0284456	0.0261149	0.03762	0.0552845	0	0.0164556	0.0325296	0	0	0	0.0289382	0.00848673	0.0169317	0.104871
FRMD5	0.353357	0.299911	0.243878	0.530889	0.210238	0.403914	0.166012	0.397651	0.171158	0.234137	0.231983	0.247727	0.485977	0.289736	0.32224	0.357331	0	0.277504	0.185879	0.345153	0.267718	0.22382	0.281102	0.128324	0.232444	0.179769	0	0.416087	0.335652	0.579513	0.872661	0.25715	0.22021	0.314069	0.289262	0.207302	0.272723	0.393476	0	0.0756157	0.229724	0.501375	0.264261	0.318702	0.21075	0.159958	0.138148	0.155803
CASC4	0.400172	0.51987	0.294006	0.591762	0.377767	0.440281	0.438586	0.413218	0.242084	0.12974	0.253512	0.26369	0.518977	0.454315	0.448748	0.389619	0	0.280464	0.275035	0.382121	0.212196	0.134717	0.337239	0.0630857	0.173384	0.331304	0	0.472084	0.420702	0.584233	0.514053	0.238961	0.371477	0.306013	0.462873	0.369644	0.282419	0.404805	0	0.323367	0.32159	0.511503	0.457176	0.512216	0.36192	0.286497	0.200695	0.166817
CTDSPL2	0.260356	0.379986	0.20761	0.335434	0.242331	0.225203	0.264673	0.299145	0.160261	0.137142	0.133003	0.197126	0.22545	0.330358	0.138862	0.303983	0	0.21606	0.201821	0.193771	0.235366	0.150729	0.204216	0.130161	0.124925	0.15847	0	0.289125	0.217688	0.241544	0.381962	0.337884	0.205332	0.204257	0.195458	0.189716	0.224541	0.256028	0	0.134923	0.216307	0.303626	0.313006	0.297613	0.215237	0.21299	0.100675	0.155484
EIF3J	0.103694	0.180188	0.11649	0.249325	0.13427	0.133918	0.13613	0.149602	0.131695	0.0716812	0.0956972	0.156796	0.145795	0.140724	0.145815	0.108198	0	0.0767924	0.186612	0.110568	0.119228	0.107694	0.107829	0.110691	0.117295	0.174221	0	0.0942286	0.165975	0.135114	0.120953	0.167513	0.135874	0.106693	0.121965	0.147374	0.105134	0.0686405	0	0.0883382	0.0930668	0.121625	0.153247	0.108242	0.0557247	0.113093	0.0516948	0.0574373
SPG11	0.23961	0.278688	0.236554	0.387579	0.322276	0.283316	0.221083	0.302592	0.196858	0.17804	0.21034	0.259214	0.348911	0.28667	0.273758	0.304258	0	0.361055	0.222169	0.296332	0.248114	0.135461	0.246357	0.359455	0.155229	0.271985	0	0.352002	0.337402	0.40727	0.166459	0.428337	0.249486	0.256813	0.471384	0.241496	0.308104	0.193245	0	0.297058	0.225159	0.32239	0.492247	0.322959	0.2733	0.202155	0.179887	0.142466
PATL2	0	0	0.00501772	0.0108882	0.00863065	0.00738534	0.0371338	0	0.00309114	0	0.00321741	0	0	0	0	0	0	0.0134999	0.0061092	0	0.0156912	0	0.00766604	0	0	0	0	0	0.0152181	0.0111707	0	0	0	0	0	0	0	0	0	0	0	0	0	0	0	0	0	0
B2M	0.124029	0.0954694	0.0667599	0.239044	0.110052	0.0557736	0.276521	0.198734	0.157284	0.0478005	0.118576	0.0721895	0.109109	0.200837	0.0726334	0.125399	0	0.16779	0.202357	0.0799518	0.115265	0.0739762	0.0165645	0.0409533	0.0595734	0.0547857	0	0.154076	0.277843	0.14209	0.21303	0.256394	0.142748	0.109681	0.205553	0.0348351	0.240714	0.0691737	0	0.147157	0.085367	0.0766207	0.235897	0.0598488	0.057546	0.0663731	0.0241425	0.0256261
TRIM69	0.12572	0.0841137	0.144625	0.267507	0.200044	0.176882	0.206364	0.109837	0.158739	0.0869768	0.0941482	0.166298	0.267028	0.111967	0.111187	0.180486	0	0.16551	0.127024	0.198065	0.0919366	0.0668193	0.157929	0.0774013	0.122946	0.147397	0	0.254553	0.111282	0.163916	0	0.236338	0.180303	0.208853	0.27063	0.124056	0.167099	0.276553	0	0.30643	0.145952	0.18048	0.158345	0.247296	0.149851	0.134701	0.0588188	0.299354
TERB2	0	0	0	0.0119467	0.00411292	0	0	0	0	0	0	0	0	0	0	0	0	0	0	0	0	0.00261967	0	0	0	0	0	0	0	0	0	0	0	0	0	0	0	0	0	0	0	0	0	0	0	0	0	0
SORD	0.0913578	0.15169	0.0296566	0.0899913	0.0159426	0.0897388	0.0454139	0.0585695	0.0239852	0.0296586	0.0761245	0.0409789	0.0685642	0	0.106059	0.0694014	0	0.0617494	0.0356917	0.0462251	0.0430938	0.0308409	0.0125236	0.0382587	0.0388041	0.0784146	0	0.0300454	0.0338421	0.037656	0	0.0187611	0.0994656	0.0512108	0.0855633	0.0666241	0.00570168	0.0453672	0	0.019321	0.0147483	0.0161767	0.0605828	0.0527867	0.0728319	0	0.0265835	0.0571434
DUOX2	0	0	0	0	0	0	0	0	0.00305251	0	0	0	0	0	0	0	0	0	0	0	0	0	0	0	0	0	0	0	0	0	0	0	0.00217341	0	0	0	0	0	0	0	0	0	0	0	0	0	0	0.00804977
DUOXA1	0	0	0.00253522	0	0.0117002	0	0	0.0138454	0	0	0.000833393	0	0	0	0	0	0	0	0	0.00978526	0.0117749	0.000755547	0	0	0.00317097	0	0	0	0.0223872	0	0	0	0	0	0.0119571	0	0.016691	0.00775088	0	0	0	0	0	0	0	0	0.00348283	0.0670447
DUOX1	0.0251104	0.0148936	0.0326845	0.111488	0.040651	0.0234519	0.00847812	0.0907175	0.0586781	0.0186946	0.0289211	0.00257606	0	0.11979	0	0.0729306	0	0.0591694	0.0344611	0.0173314	0.042775	0.0547802	0	0.0375789	0.00863607	0	0	0.0489332	0.0930995	0.0449543	0	0.0964179	0.0320787	0.0384222	0	0.0233906	0.0267249	0.0054035	0	0.050207	0.0423389	0	0.107769	0	0.0219195	0.00553884	0.0116367	0.102356
SHF	0.0195494	0.0377827	0.063978	0.0257737	0.103803	0.0425537	0.00764588	0.0697469	0.0679578	0.0354327	0.0258732	0.0250354	0.10619	0.130166	0.106963	0.0907298	0	0.15328	0.0395675	0.0811061	0.0207589	0.0852705	0.0294921	0.0406153	0.0615653	0.0759792	0	0.0554761	0.0745612	0.0458833	0.162509	0.0618396	0.0436919	0.0614874	0	0.0413896	0.0948545	0.0554651	0	0.122578	0.0696673	0.0606512	0.0993769	0.137253	0.0230348	0.020046	0.0610398	0.0823821
SLC28A2	0	0	0.0052352	0.031424	0.0301964	0	0	0	0.0132705	0	0.0139623	0	0	0.0188857	0	0.0169151	0	0.00777018	0.0167172	0.00495092	0	0.00208498	0	0.0105203	0.00788739	0	0	0	0	0	0	0	0.00544995	0	0	0	0.0113982	0	0	0	0	0.0157894	0.03747	0	0	0	0.0135536	0
GATM	0.0490589	0.0853228	0.00333766	0.0159797	0.0249405	0.0675898	0.0296315	0.0366212	0.00833933	0.00767514	0.0199464	0.00208664	0.0105232	0.0383999	0.023596	0.0121238	0	0.0219817	0.0262678	0.0312712	0.0136339	0.00560616	0.0283399	0.0159079	0.0300227	0.0137156	0	0.102883	0.00567126	0.0504312	0	0.023522	0.0562346	0.0394631	0.0377983	0.0104086	0.0426608	0.0743612	0	0.0255388	0.0217285	0	0.0449799	0.0898808	0.00156323	0.0187237	0.00767738	0.0687616
SPATA5L1	0.0389358	0.0621852	0.0461134	0.106563	0.0371174	0.0176682	0.0470781	0.0899657	0.0402138	0.0158488	0.0411906	0.0461018	0.010424	0.0668222	0.0540231	0.0429477	0	0.0125624	0.0811218	0.00228094	0.0545126	0.0173324	0.0212759	0.021062	0.0205617	0.0154835	0	0.0537806	0.0976005	0.0309494	0.0985933	0.0509852	0.032307	0.0470712	0	0.0232907	0.0684891	0.139084	0	0.0469634	0.0464258	0.0197589	0	0.00986047	0.0885354	0.0414441	0.0340432	0.0536591
C15orf48	0.0059286	0.00626537	0.00813708	0.00738652	0	0	0.00847812	0	0	0	0.00156147	0	0	0.0422867	0	0	0	0	0	0	0	0.00256212	0	0	0.00184794	0.0110271	0	0	0.00597309	0	0	0	0.015515	0.00314405	0	0	0	0	0	0	0.00759458	0	0.0305134	0	0	0	0	0
SLC30A4	0.0877475	0.0784876	0.100022	0.116724	0.0430718	0.102651	0.0615499	0.0919542	0.0568053	0.0692422	0.105532	0.0691285	0.0569554	0.14431	0.0878575	0.121969	0	0.0549249	0.0505418	0.109079	0.062915	0.0537159	0.0281856	0.129702	0.0565037	0.0413955	0	0.0812308	0.0951119	0.0662941	0.139549	0.0972674	0.0727506	0.0339056	0.115327	0.0682837	0.0672891	0.0152552	0	0.121055	0.0563998	0.0590892	0.149938	0.0198625	0.177721	0.0630038	0.0255252	0.016986
BLOC1S6	0	0	0	0	0	0	0	0	0	0	0	0	0	0	0	0	0	0	0	0	0	0	0	0	0	0	0	0	0	0	0	0	0	0	0	0	0	0	0	0	0	0	0	0	0	0	0	0
AC090527.2	0	0	0	0	0.0117002	0	0.01471	0	0.00173959	0.00600296	0.00108713	0	0	0.0411556	0	0	0	0	0.00259836	0	0.00895246	0.00236261	0.0061243	0	0	0	0	0	0	0	0	0	0	0	0	0	0.0156046	0.048411	0	0	0.00470494	0	0	0.0221416	0.0180178	0	0.00197298	0.00804977
SQOR	0	0	0	0	0	0.00448042	0	0	0	0	0	0	0	0	0	0	0	0	0	0	0	0	0	0	0.00587427	0	0	0	0	0	0	0	0	0	0	0	0	0	0	0	0	0	0	0	0	0	0	0
SEMA6D	0.220192	0.125579	0.132215	0.147172	0.109717	0.13043	0.121253	0.169779	0.0858076	0.0650671	0.0964577	0.103957	0.0798911	0.0884429	0	0.122715	0	0.0648431	0.0927908	0.101712	0.0583728	0.0374372	0.0114212	0.0501725	0.113618	0.118572	0	0.14138	0.241473	0.0852333	0.116339	0.132018	0.117299	0.0760412	0	0.0441506	0.118238	0.143777	0	0.101079	0.0684378	0.286746	0.122733	0.144527	0.135903	0.0793255	0.0910561	0.248478
SLC24A5	0	0	0.0106933	0.109108	0.0555763	0.0152097	0	0.0205142	0.0243638	0.000857019	0.00600257	0.00208664	0	0.0469036	0	0.0483781	0	0.0172546	0.0220889	0	0.0218163	0.0215161	0.00809601	0.0416595	0.0152777	0	0	0.0475585	0.149538	0.00389761	0.120953	0.112267	0	0.0393756	0	0	0	0	0	0.044687	0.00830549	0	0.025526	0	0	0.0105509	0.00468311	0
MYEF2	0.330771	0.27507	0.281621	0.384191	0.317174	0.272408	0.279603	0.339545	0.200317	0.15222	0.18841	0.237987	0.303731	0.282465	0.275296	0.308961	0	0.294245	0.242918	0.246459	0.268614	0.13889	0.184509	0.201732	0.227035	0.261532	0	0.484999	0.357684	0.370751	0.348549	0.380177	0.296306	0.264071	0.266536	0.183814	0.180204	0.217135	0	0.256574	0.227334	0.310478	0.444183	0.247095	0.297238	0.174564	0.106935	0.21234
CTXN2	0	0	0	0	0	0	0	0.00570565	0	0	0	0	0	0	0	0	0	0	0	0	0	0	0	0	0	0	0	0	0	0	0	0	0	0	0	0	0	0	0	0	0	0	0	0	0	0	0	0
SLC12A1	0.00425723	0	0.0138191	0.027965	0.00976109	0.00884171	0.0119801	0	0.0194739	0.00287768	0.0046654	0	0.00227891	0.0188857	0	0.00835893	0	0.00708369	0.0165437	0.00598523	0.01209	0.00462493	0	0	0.00229431	0	0	0.0313243	0.0185497	0	0	0	0.00969423	0.0103645	0	0.0347641	0.0227638	0.0206454	0	0	0.00486633	0	0.0525509	0	0.00721309	0	0.00406604	0.0275032
DUT	0.133751	0.157256	0.0859649	0.287211	0.116568	0.15684	0.111906	0.138458	0.106474	0.0834838	0.0919671	0.0969711	0.116582	0.20874	0.12431	0.18439	0	0.257218	0.185914	0.0747676	0.104147	0.0748717	0.0600362	0.111759	0.101719	0.0673393	0	0.206052	0.139855	0.195669	0.204765	0.163052	0.146358	0.0766107	0.0503998	0.066084	0.15765	0.0767928	0	0.0586673	0.109597	0.0804219	0.0943038	0.221553	0.119549	0.0586986	0.042477	0.0768812
FBN1	0.39154	0.369517	0.298478	0.397827	0.418526	0.31893	0.281876	0.338935	0.192038	0.214335	0.219349	0.305597	0.36495	0.189162	0.246241	0.36491	0	0.379438	0.253059	0.302465	0.220626	0.227951	0.266563	0.111726	0.194304	0.334798	0	0.408304	0.398947	0.423412	0.327862	0.324181	0.281633	0.234769	0.482618	0.279249	0.256039	0.297773	0	0.324808	0.205689	0.577271	0.376483	0.430186	0.374337	0.210722	0.126961	0.286459
CEP152	0.0613536	0.0583425	0.0313461	0.0511727	0.0291613	0.00656149	0.0831571	0.02137	0.0196769	0.00398888	0.00832159	0.0191056	0.0279962	0	0.0241997	0.0165987	0	0	0.0130381	0.0152711	0.0120425	0.0211367	0	0.0119495	0.0187511	0.0240194	0	0.0547986	0.0340932	0.0817753	0	0.0279665	0.0183676	0.0825931	0.168959	0.0100032	0.029299	0.0521345	0	0.00928711	0.0188229	0.0714019	0	0	0.0857572	0.0410361	0.0274658	0.0814785
SHC4	0.0190696	0.0438634	0.00807885	0.028381	0.0262649	0.0203033	0	0	0.0211663	0.0183482	0.0272474	0.00610961	0.030728	0.0282119	0	0.0130455	0	0	0.0146563	0.0119574	0.0263791	0.00261967	0.0389679	0.0261009	0.00505755	0.0199792	0	0.0198267	0.0364341	0.0338384	0	0.0773771	0.00888017	0.0102179	0.0544157	0	0	0	0	0	0.0833693	0.0606512	0	0	0	0.00553884	0.0107545	0
EID1	0.165954	0.113173	0.128163	0.233713	0.170079	0.137295	0.280718	0.330266	0.174352	0.0905137	0.19752	0.126242	0.250376	0.191186	0.10114	0.191651	0	0.240073	0.293568	0.157403	0.162753	0.132908	0.13807	0.165788	0.203729	0.191548	0	0.198257	0.273811	0.225389	0.280483	0.225885	0.186205	0.167249	0.0869194	0.11154	0.169097	0.231146	0	0.078146	0.160913	0.118849	0.187017	0.223895	0.197157	0.111631	0.07489	0.183392
SECISBP2L	0.394238	0.21305	0.293655	0.285521	0.276431	0.243884	0.322161	0.188625	0.194846	0.0988141	0.254166	0.199343	0.250867	0.241022	0.233191	0.240511	0	0.279843	0.225865	0.284687	0.184426	0.168091	0.15965	0.188539	0.164804	0.217092	0	0.266525	0.310808	0.345801	0.360327	0.277446	0.234651	0.183032	0.327533	0.260699	0.220407	0.2634	0	0.206318	0.251745	0.426142	0.267979	0.349883	0.19086	0.145565	0.0987253	0.146161
COPS2	0.172544	0.156295	0.13175	0.197238	0.191942	0.227629	0.241306	0.149378	0.132403	0.0813095	0.167542	0.136767	0.156963	0.237383	0.0483832	0.160803	0	0.195697	0.191938	0.142786	0.109928	0.106159	0.117454	0.113221	0.094997	0.0795488	0	0.244419	0.26366	0.166946	0.181413	0.167297	0.115174	0.127124	0.4089	0.0769185	0.254082	0.0741021	0	0.0958286	0.105929	0.260604	0.192809	0.178954	0.106896	0.139613	0.0654891	0.109296
GALK2	0.211563	0.286603	0.226354	0.367786	0.290748	0.264481	0.189043	0.229275	0.183677	0.114084	0.165586	0.207728	0.133149	0.256798	0.178319	0.246181	0	0.284492	0.233454	0.252257	0.215902	0.14091	0.219289	0.167447	0.163974	0.238256	0	0.2955	0.353194	0.452441	0.210469	0.228461	0.207268	0.189595	0.287145	0.203856	0.184124	0.177551	0	0.204207	0.225468	0.293154	0.25841	0.208899	0.289558	0.112706	0.129158	0.157379
FAM227B	0.00948428	0.056697	0.0443318	0.227745	0.0653581	0.0712029	0.0561629	0.0715623	0.062041	0.0386025	0.0211103	0.00797083	0.0231615	0.0890359	0	0.0925449	0	0.0335544	0.118428	0.0502868	0.0706799	0.0343883	0	0.0839105	0.0133009	0.0069735	0	0.0499579	0.220991	0.0285811	0	0.070441	0.0477551	0.0761743	0.103734	0.00876396	0.0483855	0	0	0	0.0400333	0.067358	0.0287925	0.00237586	0.0217386	0.0448569	0.0611041	0.0213485
FGF7	0.0423157	0.0325536	0.0373597	0.0228927	0.0152637	0.00622289	0	0.0584346	0.00964097	0.0347516	0.0194957	0.0192315	0.00679808	0.0404129	0	0.0159471	0	0.0171146	0.00418856	0.00597452	0.00619547	0.0111451	0	0.0304513	0.0429613	0.00996606	0	0.0177924	0.0512852	0.0211991	0	0	0.0041294	0.00830596	0	0.00634591	0.039448	0	0	0.019321	0	0.0323037	0.025526	0.0109009	0.00689324	0.0349172	0.0101647	0.0691306
DTWD1	0.126032	0.131745	0.180441	0.241062	0.194308	0.238434	0.219809	0.159354	0.122175	0.0854162	0.156989	0.110067	0.144834	0.129361	0.139448	0.124551	0	0.14553	0.164448	0.118817	0.137014	0.109159	0.103498	0.131263	0.0737066	0.229957	0	0.279929	0.24186	0.234097	0.306702	0.120352	0.0799363	0.195219	0.17238	0.125529	0.142312	0.144147	0	0.121048	0.174393	0.171044	0.16439	0.17629	0.209321	0.110868	0.0869805	0.120482
ATP8B4	0	0.00570401	0.00803019	0.0406524	0.019411	0	0.0287459	0	0.0200248	0	0.00232446	0.0105433	0	0	0	0.015093	0	0	0.00259836	0.0335736	0	0.00287511	0	0.00982603	0.0134469	0.00374479	0	0.0340685	0.00609263	0.0382445	0	0.0187611	0.0082041	0.00318591	0.0671904	0.00299085	0.0147792	0	0	0	0.00414484	0.0277732	0	0.0706832	0.00394758	0.00625291	0.0121353	0
SLC27A2	0	0.0336699	0.0113887	0.0170483	0	0.00515943	0	0.0277398	0	0.00140601	0	0	0	0	0	0	0	0.0386209	0	0	0.00993089	0.00536359	0	0	0.00347895	0	0	0.0634246	0.0287993	0	0	0	0.00258793	0	0	0	0	0	0	0.00928711	0	0.020018	0	0	0.00156323	0	0	0
HDC	0	0	0	0	0	0	0	0	0	0	0.00549424	0	0	0	0.027448	0	0	0	0	0	0.0148509	0	0	0	0	0	0	0	0	0	0	0	0	0	0	0	0	0	0	0	0	0	0	0	0	0	0	0
GABPB1	0.134047	0.123711	0.123012	0.171827	0.17879	0.145793	0.216774	0.22639	0.10532	0.0718774	0.133438	0.0784457	0.142509	0.121551	0.139523	0.121999	0	0.124086	0.176192	0.128127	0.124338	0.0795701	0.159044	0.119722	0.106501	0.0734303	0	0.0813885	0.217471	0.144915	0	0.157799	0.0714616	0.112465	0.121965	0.070416	0.108471	0.224795	0	0.186829	0.132801	0.147151	0.0169079	0.111019	0.210492	0.0886179	0.0529901	0.0463484
USP8	0.323907	0.348507	0.164145	0.260044	0.2412	0.255581	0.162768	0.290069	0.195809	0.162686	0.20133	0.183928	0.293827	0.227818	0.305262	0.231244	0	0.305365	0.20065	0.257244	0.211907	0.15471	0.221344	0.0995776	0.135039	0.219492	0	0.349966	0.284736	0.193191	0.191132	0.215706	0.206095	0.169412	0.39363	0.281313	0.236845	0.205902	0	0.178903	0.272936	0.28564	0.332158	0.152319	0.281094	0.108711	0.160099	0.117308
USP50	0.00231094	0	0.00715921	0.0520293	0.00909883	0	0	0.00424333	0.0188099	0.00114821	0.00838463	0.0286233	0.00551277	0.101548	0	0.0247924	0	0.0504767	0.0149399	0.00437094	0.0252573	0.0189805	0	0	0.00926962	0.0104109	0	0	0.0728131	0	0.0985933	0.0154938	0.00479683	0.0044624	0	0.00765537	0	0	0	0.0241181	0.0097518	0.0249682	0.0175929	0	0.00851166	0.00848673	0.00629284	0.0307666
TRPM7	0.313345	0.31138	0.205251	0.394375	0.269031	0.295095	0.239059	0.315825	0.207217	0.125468	0.180038	0.208218	0.272698	0.234899	0.26702	0.25401	0	0.324807	0.219179	0.242083	0.206838	0.13409	0.224767	0.144962	0.256327	0.265672	0	0.345446	0.279749	0.423875	0.516733	0.194562	0.263175	0.190053	0.242729	0.178142	0.225458	0.280931	0	0.229602	0.252125	0.273851	0.364714	0.418544	0.268511	0.216025	0.107626	0.188482
SPPL2A	0.299841	0.158974	0.201263	0.234916	0.195294	0.191811	0.165264	0.208999	0.138059	0.105436	0.152067	0.156941	0.111454	0.21457	0.149428	0.222438	0	0.166585	0.142931	0.212362	0.162599	0.116953	0.189632	0.151743	0.146527	0.181282	0	0.241683	0.227074	0.114375	0.080206	0.169983	0.199315	0.348226	0.329805	0.105289	0.0862081	0.14858	0	0.189545	0.202561	0.185537	0.261184	0.151541	0.120634	0.0870308	0.105029	0.142292
AP4E1	0.113625	0.0972076	0.111928	0.0972652	0.111611	0.0985883	0.143516	0.0605559	0.0767951	0.108031	0.0985598	0.107361	0.0919166	0.188107	0.135326	0.0717167	0	0.139703	0.107056	0.0948125	0.118874	0.085432	0.0541105	0.0997382	0.053159	0.0562688	0	0.183584	0.132146	0.0590003	0.251755	0.104911	0.138475	0.0548338	0.0940449	0.102315	0.107069	0.0386212	0	0.160236	0.0986577	0.179996	0.120799	0.065506	0.130259	0.0498058	0.0824013	0.0727159
TNFAIP8L3	0.0353565	0.00777212	0	0.0123258	0.0260737	0	0	0	0.00489589	0.00164708	0	0	0	0	0	0.0110149	0	0	0.0173798	0.00408997	0.00815105	0.00709532	0.00602379	0	0	0	0	0	0.0295121	0	0	0	0	0	0	0.00701953	0	0	0	0	0.0145243	0	0	0	0.0216698	0	0	0.0307666
CYP19A1	0	0.0113651	0	0.0131266	0	0	0	0	0	0	0.00294402	0	0	0	0	0	0	0	0	0	0.00475837	0	0	0	0.00440951	0	0	0	0	0	0	0	0	0	0	0	0	0	0	0	0	0.0231664	0	0	0	0	0	0
GLDN	0.0388452	0.0211587	0.0461138	0.0389303	0.0517149	0.0491529	0.010932	0.00560252	0.0266541	0.0321429	0.00920461	0.0288414	0.101703	0.0502213	0.0690976	0.00423257	0	0.0370269	0.00525868	0.054425	0.0374069	0.00958976	0.0415068	0	0.0173693	0.0115136	0	0.0207165	0.0240831	0.0249303	0	0	0.0310099	0.00843208	0.130368	0.00570962	0.0154354	0.0475672	0	0.0468389	0.0509044	0	0.0319171	0.00784032	0.0219195	0.0537417	0.00468311	0.0151166
DMXL2	0.37881	0.377238	0.246669	0.411118	0.341062	0.290388	0.252265	0.334512	0.22248	0.184998	0.243831	0.277534	0.292847	0.293298	0.287374	0.322817	0	0.299079	0.303859	0.288537	0.22884	0.164408	0.203941	0.113917	0.136199	0.356189	0	0.535069	0.393154	0.421837	0.271352	0.241523	0.310515	0.277428	0.513896	0.234595	0.188954	0.305129	0	0.259385	0.285487	0.480052	0.425618	0.448678	0.385729	0.135531	0.124168	0.0814593
SCG3	0.163805	0.105103	0.154054	0.190248	0.244434	0.171574	0.205019	0.192217	0.202963	0.0689954	0.178394	0.111225	0.197455	0.254162	0.300656	0.145718	0	0.110563	0.250017	0.182473	0.146277	0.0954674	0.175155	0.237374	0.151773	0.146975	0	0.213646	0.232215	0.19013	0.193373	0.182517	0.175141	0.171	0	0.125446	0.192022	0.182667	0	0.106871	0.157924	0.239902	0.205971	0.211535	0.153576	0.0955241	0.0698514	0.0974079
LYSMD2	0.0607064	0.0120856	0.0928418	0.184443	0.0980943	0.0823161	0.146649	0.0783101	0.0972134	0.0898419	0.0703734	0.0461597	0.105539	0.0819861	0.11641	0.144124	0	0.0763864	0.169071	0.0703333	0.077153	0.0683367	0.0386	0.0470836	0.105007	0.103596	0	0.0977812	0.0977636	0.0503247	0.197398	0.120744	0.0756219	0.119606	0	0.0465855	0.12964	0.108826	0	0.0509182	0.0751934	0.162376	0.101025	0.102465	0.0513485	0.0707886	0.0574552	0.0784329
TMOD2	0.403334	0.298948	0.221736	0.453233	0.292352	0.28103	0.243332	0.298151	0.210354	0.135572	0.251163	0.31813	0.291642	0.303387	0.300619	0.299398	0	0.397232	0.322588	0.279752	0.256839	0.171696	0.253751	0.219889	0.167471	0.301787	0	0.344818	0.390551	0.38862	0.441629	0.337666	0.260215	0.21778	0.267581	0.187834	0.27958	0.229615	0	0.394079	0.319598	0.506755	0.315469	0.374942	0.282641	0.120803	0.157946	0.180779
TMOD3	0.131267	0.0845856	0.086345	0.172386	0.112707	0.0976876	0.082185	0.108989	0.116465	0.0510905	0.0400915	0.0690439	0.0969773	0.173256	0.0751606	0.0729729	0	0.115546	0.10395	0.0663572	0.101208	0.0617069	0.0500634	0.154649	0.085541	0.114307	0	0.168374	0.207391	0.102766	0	0.125954	0.0855887	0.0849718	0.0547089	0.192315	0.117248	0.212107	0	0.125227	0.0990064	0.112938	0.144142	0.0583289	0.0602903	0.0839853	0.102671	0.127348
LEO1	0.1052	0.0384689	0.0872036	0.177076	0.0952596	0.121315	0.116329	0.113063	0.0808392	0.0525764	0.0660683	0.0483316	0.0624402	0.097577	0.153326	0.121963	0	0.203904	0.0654106	0.0974658	0.115692	0.0832533	0.0435257	0.0444915	0.0434922	0.0598044	0	0.142603	0.100159	0.113703	0.210931	0.0398653	0.0820644	0.0600281	0	0.051299	0.0828447	0.0999995	0	0.0730535	0.039372	0.00670314	0	0.036091	0.0512215	0.0685858	0.0329715	0.0623884
MAPK6	0.189256	0.140932	0.128562	0.340973	0.149563	0.129319	0.134277	0.15389	0.110636	0.0751637	0.068269	0.110688	0.193986	0.205078	0.0943617	0.146542	0	0.151342	0.134607	0.119118	0.141024	0.0892643	0.136176	0.12467	0.103394	0.071184	0	0.299561	0.221926	0.115681	0.166459	0.252311	0.101684	0.172224	0.182953	0.0864985	0.115657	0.133764	0	0.0867003	0.131339	0.10323	0.228537	0.146551	0.120669	0.20434	0.086891	0.057794
BCL2L10	0.0282864	0.0229395	0	0	0.0128554	0	0.0201968	0	0	0	0.00360959	0	0.00518654	0	0.0719575	0.00378923	0	0	0.00354863	0	0	0	0	0	0.00788603	0	0	0	0	0	0	0	0.00441696	0	0	0	0	0	0	0	0	0	0.012563	0	0.003038	0	0.00364389	0
GNB5	0.337412	0.339349	0.306528	0.401276	0.35094	0.323366	0.283804	0.363366	0.192923	0.169463	0.244815	0.280675	0.376204	0.311528	0.178511	0.309309	0	0.371273	0.241985	0.341438	0.314	0.151327	0.299168	0.116959	0.213604	0.279413	0	0.360021	0.430301	0.371299	0.426849	0.404644	0.338669	0.229559	0.349558	0.301868	0.295431	0.409867	0	0.266852	0.308952	0.358434	0.328241	0.367037	0.299258	0.231067	0.190525	0.156698
MYO5C	0.0612241	0.0389736	0.0129646	0.0559881	0.0411572	0.0112038	0.0231493	0.0533089	0.0168894	0.00848966	0.0271	0	0.0396203	0.028679	0.0611683	0.0197606	0	0.0728913	0.0254168	0.015918	0.0244113	0.0218672	0.0581231	0.0146965	0.0136071	0.0429597	0	0.011958	0.117289	0.0463963	0	0.036339	0.0274498	0	0	0.00976841	0	0.0428275	0	0.0347254	0.0610583	0.0231664	0.100535	0	0.0128129	0.0144635	0.0159525	0.0441156
MYO5A	0.463044	0.502396	0.310569	0.554341	0.355872	0.401844	0.247111	0.358822	0.201302	0.142393	0.162354	0.344578	0.433921	0.204427	0.379278	0.396483	0	0.491251	0.310687	0.286372	0.261294	0.168861	0.300788	0.18541	0.150857	0.3149	0	0.504237	0.472732	0.482492	0.629794	0.402349	0.349102	0.396586	0.453381	0.3205	0.362925	0.450233	0	0.222133	0.375903	0.570732	0.591262	0.490595	0.320233	0.111449	0.0851386	0.110058
ARPP19	0.193051	0.206525	0.108208	0.265683	0.175759	0.229681	0.256176	0.188556	0.125321	0.129277	0.153878	0.116997	0.253457	0.252238	0.213762	0.150964	0	0.174751	0.203222	0.221915	0.141349	0.102771	0.19934	0.132291	0.117184	0.185364	0	0.185913	0.306628	0.25265	0.41415	0.185544	0.24016	0.131225	0.382222	0.107858	0.167861	0.194106	0	0.118786	0.131963	0.0887205	0.234744	0.232309	0.258962	0.136801	0.0380596	0.192471
FAM214A	0.379916	0.348695	0.255522	0.347366	0.251082	0.293691	0.267162	0.32327	0.155845	0.136205	0.191376	0.201571	0.238581	0.119084	0.261233	0.298245	0	0.200763	0.190518	0.218258	0.192158	0.134442	0.202216	0.133509	0.172209	0.311964	0	0.353875	0.283213	0.390371	0.178707	0.185548	0.248569	0.249155	0.186253	0.213619	0.345287	0.329058	0	0.222773	0.197135	0.288199	0.242987	0.387312	0.262425	0.202778	0.119819	0.164681
ONECUT1	0	0	0.00311949	0	0.00402963	0	0	0	0	0	0	0	0	0	0	0	0	0	0	0.00641551	0	0	0	0	0	0	0	0	0	0	0	0	0	0	0.0119571	0	0	0	0	0.060915	0.0108668	0	0	0	0	0	0	0
WDR72	0.00865888	0	0	0.0152235	0	0	0	0	0.00247201	0	0	0	0.0183531	0.0188857	0.0451939	0.00705231	0	0	0	0	0	0.00261967	0	0	0	0	0	0	0.0278572	0	0.133337	0.00794959	0.00145259	0	0	0	0	0	0	0	0	0	0	0	0	0	0.00230998	0
UNC13C	0.428268	0.200091	0.148512	0.449398	0.249582	0.351185	0.171853	0.280824	0.162085	0.181543	0.278732	0.236814	0.142972	0.19809	0.18416	0.335059	0	0.435528	0.212107	0.354111	0.370184	0.140989	0.201758	0.170126	0.281769	0.44935	0	0.303066	0.265956	0.342774	0.55585	0.225228	0.314027	0.109788	0.476149	0.286845	0.214063	0.0562355	0	0.317787	0.177535	0.345483	0.240742	0.269826	0.392746	0.133617	0.152099	0.42384
RSL24D1	0.0281221	0.0776416	0.0286447	0.131584	0.12381	0.104861	0.0779304	0.114256	0.0570862	0.0390773	0.061695	0.0259647	0.0274884	0.0720667	0.100787	0.104386	0	0.0383627	0.111155	0.0161829	0.0419397	0.050738	0.0119182	0.0427073	0.0384523	0.0390024	0	0.162353	0.0463492	0.0958438	0.166459	0.0537892	0.0373539	0.0814402	0.0119571	0.00251504	0.0310644	0	0	0.0210122	0.00540286	0.0646248	0.0140523	0.0440529	0.0549692	0	0.00158773	0.0669832
RAB27A	0.057114	0.117877	0.102844	0.095083	0.153142	0.105036	0.142417	0.104492	0.0728208	0.0274746	0.0714897	0.0138701	0.0813274	0.0738021	0.152021	0.104129	0	0.036046	0.0639936	0.0508657	0.0804709	0.0653445	0.1006	0.104854	0.0278801	0.105621	0	0.0916977	0.114469	0.2019	0	0.0806422	0.113282	0.112839	0.013375	0.0770986	0.0782836	0.178502	0	0.100473	0.10146	0.0326662	0	0.145712	0.0503023	0.0461409	0.0276125	0.175923
PIGBOS1	0	0	0	0	0	0	0	0	0	0	0	0	0	0	0	0	0	0	0	0	0	0	0	0	0	0	0	0	0	0	0	0.00539682	0	0	0	0	0	0	0	0	0	0	0	0	0.00342538	0	0	0
PIGB	0.101287	0.0420818	0.0723061	0.107372	0.121519	0.134471	0.103219	0.086245	0.0786218	0.0391115	0.0881719	0.0712833	0.0541285	0.144434	0.0587506	0.130606	0	0.124187	0.0489983	0.106083	0.0302986	0.0554721	0.0169127	0.0595274	0.0264169	0.135803	0	0.0658598	0.0650906	0.0201554	0	0.120514	0.0268535	0.0821994	0.085736	0.0429207	0.0554607	0.0115195	0	0.044687	0.0801858	0.0351568	0.123348	0.0158016	0.0259441	0.0089824	0.0782893	0.0307666
CCPG1	0.441248	0.4347	0.264819	0.452414	0.423206	0.290165	0.299777	0.370545	0.228113	0.194141	0.217881	0.301486	0.390161	0.251922	0.280957	0.379532	0	0.459735	0.270874	0.370499	0.247883	0.151206	0.268826	0.110309	0.166674	0.307431	0	0.541202	0.348749	0.482578	0.454807	0.32642	0.320771	0.261761	0.519872	0.260468	0.24143	0.366469	0	0.343142	0.308398	0.468781	0.566483	0.40504	0.226119	0.0697871	0.150171	0.238589
C15orf65	0.0324939	0	0.00194804	0.0528772	0.0168971	0.0201827	0.00981926	0.0160607	0.0301507	0.000857019	0.00233026	0.0314609	0.00784019	0	0	0.00904714	0	0	0.0357637	0.00708444	0.00475837	0.00230637	0.0312502	0.0997002	0.00157998	0	0	0	0.0193119	0	0.120953	0.00873927	0.0154079	0.0641933	0	0	0.0154208	0	0	0	0	0.026686	0	0.0351016	0.0360058	0.0120994	0.0156331	0.0252097
DNAAF4	0.115581	0.114964	0.109062	0.136229	0.106137	0.100919	0.0892377	0.0494687	0.091416	0.069464	0.0523006	0.0610509	0.0542776	0.0469036	0.177849	0.137288	0	0.102846	0.0441946	0.0809915	0.0983708	0.0504189	0.106978	0.064255	0.12751	0.0852525	0	0.0152161	0.190612	0.100831	0.21216	0.115367	0.112084	0.105043	0.0788604	0.0876568	0.112677	0.0872793	0	0.123196	0.136854	0.0853136	0.1432	0.0893203	0.0637662	0.0311912	0.101809	0.0275032
PYGO1	0.215639	0.231443	0.0781054	0.131994	0.167502	0.125862	0.196632	0.0753687	0.103361	0.0642576	0.0922582	0.110687	0.113204	0.212089	0.171533	0.0887866	0	0.106716	0.125798	0.0464156	0.110606	0.0923231	0.101983	0.0410406	0.057284	0.142561	0	0.205914	0.164708	0.193857	0.217042	0.0753893	0.0999169	0.0474001	0	0.0607673	0.187563	0.134136	0	0.0336172	0.101856	0.111973	0.145507	0.120255	0.0676458	0	0.0493899	0.101241
PRTG	0	0.027901	0.00479779	0.0117195	0.0383417	0.0279882	0	0.0386781	0.0088565	0.015953	0.00466373	0.0149918	0.0319493	0	0	0	0	0.0935231	0.00144458	0	0.0246015	0.00341073	0.0375644	0	0.0117442	0.0691733	0	0.0859403	0.0221435	0	0	0	0.00202234	0.0105442	0	0.0126078	0	0	0	0.0746957	0.015626	0.0197589	0	0	0.0175302	0	0.00380107	0
NEDD4	0.365095	0.281824	0.239588	0.380764	0.407262	0.290702	0.27123	0.300071	0.338253	0.184349	0.162936	0.23532	0.421772	0.42809	0.530981	0.433233	0	0.2401	0.185996	0.213141	0.388673	0.147171	0.276187	0.358268	0.306493	0.225196	0	0.238368	0.445405	0.290945	0	0.277413	0.352128	0.261298	0.100979	0.325672	0.184896	0.218278	0	0.437018	0.302719	0.570759	0.491241	0.238052	0.3179	0.141214	0.425775	0.181927
RFX7	0.386699	0.463067	0.299321	0.434296	0.389777	0.389169	0.493323	0.384108	0.246992	0.168808	0.290232	0.328064	0.34006	0.238861	0.188385	0.320633	0	0.319015	0.294774	0.314711	0.315707	0.227987	0.298137	0.197948	0.20332	0.357467	0	0.594233	0.485266	0.476891	0.424455	0.307338	0.342201	0.312118	0.839611	0.269563	0.198978	0.346644	0	0.36902	0.340705	0.507078	0.499974	0.461032	0.283523	0.166054	0.157841	0.105075
TEX9	0.0778491	0.13919	0.0826703	0.0776842	0.0776439	0.158175	0.0264134	0.124392	0.0720834	0.100075	0.0499131	0.11857	0.0713962	0.238119	0.124649	0.0307276	0	0.125626	0.0988933	0.0586921	0.0918602	0.102696	0.112078	0.105585	0.0230527	0.113305	0	0.156494	0.135477	0.155266	0.455735	0.0589466	0.130612	0.125083	0.223378	0.0649636	0.0780837	0.0495712	0	0.221838	0.0550092	0.0327953	0.157728	0.0715613	0.0621775	0.0806497	0.0503386	0.254997
MNS1	0.0379796	0.0167907	0.0674075	0.0141374	0	0.0341758	0.0701424	0.0481433	0.00828592	0.0251346	0.0161257	0.0283688	0.0106907	0	0.0991794	0.00835893	0	0.03965	0.0318971	0.0128427	0.0112225	0.0404851	0.0301069	0.0049165	0.0114261	0.015935	0	0.0531903	0.0105553	0.0250329	0	0.0229663	0.0425043	0.0130843	0.0205524	0.0625739	0.00972963	0.0432068	0	0.0396159	0.00688632	0.0711325	0.0670753	0.0894262	0.0477291	0	0.0186837	0.0726269
ZNF280D	0.318146	0.353658	0.243717	0.340438	0.281693	0.265953	0.297172	0.338225	0.230045	0.126161	0.201829	0.209762	0.248877	0.182791	0.154011	0.205476	0	0.244955	0.253524	0.29436	0.251762	0.159852	0.193499	0.217703	0.221122	0.261782	0	0.440832	0.37842	0.396826	0.200793	0.268014	0.27284	0.31806	0.366157	0.288484	0.299472	0.364707	0	0.27254	0.211474	0.252616	0.390876	0.396794	0.234093	0.156397	0.163722	0.232341
AC090517.4	0.245753	0.38001	0.232675	0.372782	0.274817	0.289204	0.308926	0.397779	0.208737	0.160221	0.249171	0.183931	0.273533	0.182684	0.246032	0.251785	0	0.223345	0.196939	0.300381	0.239494	0.185776	0.226454	0.135199	0.217288	0.266963	0	0.328199	0.284913	0.396013	0.361155	0.169066	0.289867	0.268785	0.422944	0.15527	0.195184	0.318577	0	0.299761	0.259914	0.268643	0.391782	0.280817	0.278438	0.162891	0.161713	0.366316
TCF12	0.43722	0.423432	0.279637	0.615107	0.417902	0.292818	0.334164	0.29654	0.234835	0.207299	0.287083	0.367344	0.512566	0.36786	0.322934	0.330323	0	0.411669	0.248814	0.52338	0.28509	0.207404	0.404326	0.23742	0.186387	0.333204	0	0.525627	0.518301	0.684375	0.60708	0.271255	0.364479	0.28849	0.254689	0.214374	0.250664	0.292019	0	0.379229	0.365048	0.547355	0.572324	0.64217	0.456314	0.296516	0.200783	0.0948322
CGNL1	0.0481874	0.0581075	0.0166886	0.0134643	0.0141799	0.0111216	0	0.03161	0	0	0.0135259	0.00264562	0	0	0	0	0	0	0.00424815	0.00545719	0.00872497	0.00696193	0.00261621	0	0.038085	0.00581469	0	0.0672062	0.0129061	0	0	0	0.010791	0	0	0.00317018	0.00784047	0	0	0	0.00576261	0	0	0	0.0138477	0	0.00793117	0
GCOM1	0	0	0	0	0	0	0	0	0	0	0	0	0	0	0	0	0	0	0	0	0	0	0	0	0	0	0	0	0	0	0	0	0	0	0	0	0	0	0	0	0	0	0	0	0	0	0	0
POLR2M	0.0131902	0.0467737	0.0687726	0.110497	0.0698165	0.108638	0.0655067	0.0517014	0.0533211	0.0336585	0.0699725	0.0672346	0.0247972	0.0717197	0	0.0382342	0	0.0664538	0.0545305	0.0415636	0.0547159	0.0629428	0.0280965	0.105543	0.0428146	0.0887274	0	0.034498	0.0519903	0.0990371	0	0.0554094	0.0700077	0.0166667	0.092701	0.0920425	0.0674841	0.0788261	0	0.0770015	0.0662566	0.0219365	0.0140523	0.0503566	0.0348279	0.0235603	0.072268	0
ALDH1A2	0.2771	0.265461	0.248575	0.245817	0.233063	0.213031	0.0373139	0.269246	0.311856	0.186747	0.373709	0.23202	0.216424	0.0925218	0.212263	0.371806	0	0.28633	0.216642	0.229625	0.412759	0.237298	0.106618	0.196685	0.107898	0.209577	0	0.224532	0.364708	0.114667	0.512439	0.400083	0.153798	0.370986	0.900911	0.402434	0.324232	0.276113	0	0.25466	0.301191	0.310179	0.184516	0.179194	0.274827	0.345251	0.144917	0
AQP9	0	0	0.00705871	0	0.00186425	0	0	0.00859725	0.00785452	0	0	0	0	0	0	0	0	0	0.00144458	0.00632649	0.00602723	0.00203666	0	0	0	0	0	0	0.0104387	0	0	0.0183069	0	0.00256074	0	0.00487942	0	0	0	0	0	0	0	0	0.00309944	0	0	0
LIPC	0	0	0	0	0	0	0.0119538	0	0	0	0.00128725	0	0	0	0	0.0250699	0	0.0241401	0	0.00445188	0	0	0	0.013502	0	0	0	0	0	0	0	0	0.00652092	0	0	0	0	0	0	0	0.00414484	0	0	0	0	0	0	0
ADAM10	0.33438	0.29781	0.218521	0.372434	0.304544	0.255182	0.234871	0.296268	0.190721	0.14239	0.201231	0.312297	0.382401	0.315578	0.227058	0.272309	0	0.313478	0.192823	0.25379	0.208466	0.162256	0.33927	0.0918883	0.200157	0.333075	0	0.272602	0.39123	0.400079	0.513853	0.220548	0.241392	0.306257	0.654796	0.216937	0.245773	0.376993	0	0.176978	0.260973	0.306685	0.233155	0.299355	0.258118	0.111008	0.143464	0.317934
MINDY2	0.265836	0.29152	0.200982	0.259324	0.332228	0.247338	0.310116	0.194281	0.171012	0.207742	0.208729	0.199508	0.249824	0.222423	0.248656	0.242118	0	0.261667	0.266559	0.229826	0.186853	0.128351	0.17312	0.205912	0.201535	0.224305	0	0.344001	0.316003	0.239919	0.765215	0.27877	0.26168	0.213077	0.398794	0.210809	0.253267	0.245483	0	0.293748	0.213282	0.150961	0.244117	0.31171	0.262953	0.303679	0.135807	0.10542
RNF111	0.344091	0.252102	0.214756	0.438809	0.291241	0.320538	0.268878	0.310926	0.218592	0.155298	0.185702	0.223625	0.202854	0.304661	0.303634	0.334753	0	0.234552	0.286536	0.346962	0.228688	0.130219	0.205721	0.141054	0.148382	0.162007	0	0.312946	0.357679	0.4023	0.198898	0.283452	0.207091	0.253574	0.265412	0.242013	0.20619	0.274213	0	0.187818	0.224872	0.287027	0.409066	0.208054	0.192142	0.190465	0.0940048	0.116591
SLTM	0.277746	0.23974	0.203667	0.312041	0.262963	0.232381	0.277208	0.308713	0.205256	0.125853	0.197751	0.146874	0.171337	0.232386	0.182908	0.20946	0	0.206632	0.248378	0.215309	0.205588	0.171072	0.242958	0.124121	0.128916	0.240154	0	0.160298	0.229274	0.322142	0.244499	0.221986	0.261864	0.196025	0.13739	0.180928	0.202399	0.301184	0	0.268261	0.268469	0.234695	0.209957	0.367539	0.184726	0.12912	0.0949156	0.0516157
CCNB2	0.00642464	0.00378184	0.00175202	0.00553336	0.00580653	0	0	0	0	0	0	0	0.00688203	0	0	0.0269268	0	0.00708369	0.00713874	0	0.0148509	0	0	0	0	0	0	0	0	0	0	0	0	0	0	0	0	0	0	0.0339035	0.0156439	0.0123969	0	0	0	0	0.00313871	0
MYO1E	0.0498491	0.0394419	0.0461903	0.0671304	0.0801061	0.0571171	0.0206476	0.0323287	0.0356197	0.0251782	0.00711236	0.0222357	0.0355703	0.0383999	0	0.0139532	0	0.0527499	0.00873803	0.0387746	0.0155156	0.0232702	0	0	0.0233864	0.0203165	0	0	0.0449694	0.0793948	0.137776	0.0826191	0.0331151	0.00977166	0	0.0205398	0.0735716	0.0295231	0	0.087516	0.0625883	0.026686	0.0175929	0.0152362	0.0182995	0.0105509	0.0246863	0.02501
FAM81A	0.32324	0.362667	0.279126	0.505205	0.389146	0.339235	0.189619	0.374902	0.187913	0.163235	0.233633	0.384612	0.353411	0.310911	0.287805	0.377627	0	0.382856	0.280272	0.358593	0.324905	0.216339	0.27482	0.163584	0.187251	0.255864	0	0.418519	0.314619	0.370216	0.102447	0.29095	0.364007	0.200849	0.265567	0.272825	0.20673	0.216895	0	0.244346	0.37672	0.250761	0.485828	0.261231	0.28152	0.211312	0.198192	0.183469
GCNT3	0	0	0	0	0	0.00148943	0.0126919	0	0	0	0.00128725	0	0	0	0	0.0157565	0	0	0	0	0.00626424	0.00148837	0	0	0	0	0	0	0	0	0	0	0	0	0	0	0	0	0	0.0262013	0	0	0	0	0	0	0	0
GTF2A2	0.0241745	0.0792592	0.0788936	0.102673	0.0873998	0.119799	0.12471	0.179208	0.122876	0.0490132	0.0621841	0.0427668	0.0329955	0.259128	0.0417024	0.194102	0	0.111039	0.128778	0.0558218	0.0772083	0.0687305	0.0623444	0.0617596	0.0819277	0.0660802	0	0.0974368	0.140008	0.072408	0.102447	0.225415	0.0853188	0.0688681	0	0.0648237	0.129063	0.0581939	0	0.135746	0.106886	0.0237231	0.0943349	0.0560708	0.112308	0.0758794	0.041115	0.100267
BNIP2	0.0749107	0.0881393	0.0848083	0.113475	0.155815	0.0821515	0.135284	0.0751412	0.0457373	0.0427065	0.0290858	0.0935494	0.0544703	0.0422867	0.0596504	0.0924286	0	0.201845	0.119847	0.0383562	0.089913	0.0269915	0.0365323	0.056164	0.0587797	0.0403753	0	0.0770013	0.11081	0.104633	0.193373	0.0740547	0.0574713	0.0719057	0.114724	0.0790057	0.0378108	0.0642215	0	0.0387996	0.0498921	0.0249682	0.0412308	0.0894018	0.127243	0.00625291	0.0396956	0.0664303
FOXB1	0	0	0.00242757	0	0	0	0	0.0135814	0	0	0.00168069	0	0	0	0	0	0	0	0	0	0	0	0	0	0	0	0	0	0.0122369	0	0	0	0	0.0060207	0	0	0	0	0	0	0.00430547	0	0.0338675	0	0	0	0	0
ANXA2	0.0452361	0.035903	0.0368659	0.152346	0.130813	0.0832505	0.0295425	0.121994	0.0942639	0.0427	0.132635	0.0807841	0.127562	0.0722472	0.0361227	0.0443308	0	0.0461504	0.0953774	0.0781194	0.107607	0.0461034	0.0749252	0.0679985	0.103619	0.0594284	0	0.0292908	0.0450955	0.058942	0.080206	0.150341	0.0982831	0.0844553	0	0.132111	0.0216001	0.140969	0	0.147664	0.155339	0.0420204	0.153268	0.0373496	0.0492364	0.0818601	0.0873606	0.0156496
ICE2	0.258445	0.257765	0.174277	0.274127	0.183767	0.180155	0.150434	0.19259	0.11226	0.145163	0.138345	0.117575	0.161769	0.277404	0.202148	0.194196	0	0.151144	0.182439	0.205488	0.145453	0.122352	0.154105	0.162927	0.144697	0.204955	0	0.195087	0.206478	0.268311	0.245904	0.203431	0.194338	0.21926	0.131011	0.123147	0.141639	0.146196	0	0.0998348	0.227876	0.0750307	0.213674	0.221063	0.185861	0.137951	0.0693409	0.164974
RORA	0.113504	0.0965595	0.0958516	0.0894589	0.115097	0.149116	0.161333	0.115454	0.0702279	0.0537114	0.152052	0.131309	0.097167	0.0713521	0.159942	0.109391	0	0.126155	0.113225	0.0948809	0.143589	0.274368	0.106397	0.057587	0.0950364	0.101762	0	0.0874058	0.0957733	0.18326	0.182897	0.18202	0.097187	0.0652975	0.132407	0.0888288	0.111102	0.0916817	0	0.119897	0.0728815	0.112031	0.14554	0.0856808	0.0829006	0.0397655	0.0566122	0.0653747
VPS13C	0.307718	0.440532	0.268546	0.523285	0.330748	0.282393	0.268395	0.259964	0.169168	0.21782	0.227856	0.3029	0.415927	0.433908	0.224845	0.315324	0	0.351971	0.316486	0.444688	0.288411	0.125418	0.288093	0.200133	0.113498	0.324772	0	0.449155	0.412209	0.489387	0.630762	0.298977	0.35445	0.294167	0.50418	0.320851	0.332318	0.400032	0	0.468715	0.306459	0.652197	0.346174	0.471981	0.350093	0.241861	0.167756	0.152697
C2CD4A	0	0	0	0	0	0	0.0120378	0	0.0015798	0	0	0.00849782	0.00321849	0	0.011479	0	0	0	0	0	0	0	0	0	0	0	0	0	0	0	0	0	0	0	0	0	0	0	0	0	0	0	0	0	0	0	0.00914039	0
C2CD4B	0	0	0	0	0	0	0	0	0	0	0	0	0	0	0	0	0	0	0	0	0	0	0	0	0	0	0	0	0	0	0	0	0	0	0	0	0	0	0	0	0	0	0	0	0	0	0	0
TLN2	0.491495	0.434221	0.356683	0.475973	0.453273	0.421758	0.391797	0.355937	0.243303	0.144861	0.250377	0.341963	0.470616	0.258939	0.277751	0.330947	0	0.398786	0.351696	0.454367	0.350037	0.202722	0.494209	0.23703	0.156856	0.40604	0	0.60021	0.480146	0.468356	0.790787	0.355813	0.435107	0.233328	0.543433	0.296952	0.249822	0.477013	0	0.16803	0.2672	0.577562	0.59558	0.524077	0.420242	0.157751	0.175607	0.141558
TPM1	0.243232	0.279722	0.223969	0.343432	0.224998	0.220234	0.283105	0.316923	0.20336	0.13223	0.18347	0.12066	0.192558	0.208324	0.174613	0.237085	0	0.216135	0.272327	0.210672	0.197713	0.139773	0.153343	0.142757	0.19317	0.192751	0	0.280614	0.29144	0.275029	0.462481	0.26342	0.234614	0.200363	0.295538	0.159941	0.197647	0.212645	0	0.187024	0.244268	0.36416	0.419514	0.313729	0.262186	0.0894131	0.0832807	0.113006
LACTB	0.0125934	0.0665181	0.0424178	0.0670505	0.0468886	0.0445234	0.0251581	0.0954743	0.056311	0.0372509	0.0518055	0.0438192	0.0831507	0	0.0628853	0.074472	0	0.0938826	0.0739908	0.0767498	0.0727138	0.0556089	0.0644447	0.0399866	0.0713831	0.0277692	0	0.0176748	0.0768144	0.0545283	0	0.119405	0.0298349	0.0393975	0.0284456	0.0671324	0.0417535	0.075313	0	0.15107	0.040524	0.0981235	0.117865	0.0182028	0.0908238	0.0465179	0.0341496	0.135774
RPS27L	0.0585362	0.0880072	0.0756771	0.148409	0.0206797	0.070727	0.0899928	0.0272244	0.0652511	0.0288402	0.0596464	0.0562826	0.0612816	0.0874773	0.0868325	0.0700084	0	0.0544183	0.0980989	0.0459881	0.0361068	0.0417396	0	0.0646534	0.045961	0.0233138	0	0.167002	0.152857	0.118267	0	0.0864626	0.0529473	0.0360536	0.0342868	0.0317599	0.0912444	0.160639	0	0.077733	0.0290134	0.131322	0.153141	0.065359	0.124351	0.029851	0.0222146	0.11202
RAB8B	0.120035	0.110157	0.1273	0.143622	0.153954	0.150629	0.0992457	0.156604	0.121764	0.110889	0.118283	0.120425	0.131808	0.248144	0.22735	0.161618	0	0.0696468	0.169582	0.119855	0.191764	0.112816	0.094217	0.0915092	0.113428	0.0818496	0	0.315677	0.150123	0.182704	0.220988	0.189792	0.101798	0.162293	0.310134	0.119019	0.184104	0.114601	0	0.18001	0.143729	0.131374	0.150325	0.186904	0.198301	0.0862115	0.0901721	0.0769962
APH1B	0.152155	0.0291212	0.131892	0.0900551	0.115238	0.05563	0.0524289	0.17046	0.103885	0.0760246	0.0734967	0.0455557	0.104306	0.237592	0.0747075	0.100395	0	0.16706	0.136302	0.170478	0.129415	0.107767	0.0636498	0.0766502	0.0737742	0.118495	0	0.11251	0.176932	0.100654	0.217121	0.192291	0.0900013	0.104369	0.123301	0.0911677	0.0778171	0.0633617	0	0.0342696	0.0898037	0.136804	0.0657615	0.157543	0.0756893	0.0639485	0.0601096	0.087727
CA12	0	0.0057575	0.00386425	0.012692	0.00411292	0	0.00771139	0	0.00372853	0	0.00427511	0.00220483	0.0111043	0	0	0	0	0	0.00387331	0.0142125	0	0.00243414	0	0.0154693	0	0	0	0	0	0	0	0	0	0	0	0	0.0104023	0	0	0	0	0	0	0	0.00342538	0	0	0
USP3	0.174199	0.214323	0.160379	0.162716	0.12492	0.12232	0.216921	0.132706	0.0930733	0.164326	0.121054	0.0736011	0.102553	0.0549161	0.150244	0.112736	0	0.266642	0.150775	0.116291	0.105603	0.147536	0.126028	0.149219	0.11165	0.166172	0	0.130882	0.146756	0.338625	0.251874	0.136295	0.158644	0.168309	0.0947211	0.160764	0.147499	0.242916	0	0.0339035	0.176503	0.143072	0.242766	0.0912508	0.155193	0.244592	0.125738	0.279193
FBXL22	0.0126939	0	0.00185522	0	0.00903826	0.0102366	0	0	0.0111335	0.00155285	0.00484252	0.00491537	0	0.0188857	0	0.0169717	0	0.0230946	0.0263548	0.00420885	0.0295198	0.00400247	0	0.0348172	0	0	0	0	0	0	0	0	0	0.0162806	0	0.00532333	0	0.0127268	0	0	0	0	0	0	0	0	0.00579323	0.0469894
HERC1	0.271697	0.500086	0.198573	0.533235	0.393505	0.287768	0.256235	0.369291	0.236112	0.17638	0.260255	0.241794	0.366502	0.233403	0.331778	0.301559	0	0.369179	0.350433	0.261357	0.162544	0.149923	0.216279	0.115255	0.108116	0.268777	0	0.387296	0.443998	0.598785	0.59472	0.188549	0.283152	0.283616	0.506204	0.229917	0.189931	0.364087	0	0.195581	0.217513	0.400147	0.44349	0.56738	0.336147	0.221302	0.161331	0.216969
DAPK2	0	0.0391049	0.00676809	0.0117801	0.0178647	0.00982334	0.0117371	0.0189248	0.00187253	0.00251986	0.00744491	0	0	0	0.0186601	0	0	0	0.0138253	0	0.0103205	0.00695747	0	0.00629762	0	0.00716926	0	0.0260665	0	0.0119958	0	0	0.00267289	0	0	0	0.010486	0	0	0	0	0	0	0	0.0126857	0	0.00233763	0
SNX1	0.229886	0.207268	0.133511	0.238084	0.188496	0.208692	0.186814	0.205595	0.122899	0.0787835	0.155031	0.123454	0.178269	0.231435	0.178402	0.129898	0	0.281353	0.145613	0.204783	0.160589	0.104456	0.131798	0.152552	0.107774	0.0839711	0	0.126395	0.254377	0.229199	0.206223	0.212128	0.167011	0.115733	0.26067	0.140608	0.138218	0.249759	0	0.189486	0.163699	0.245517	0.193771	0.19832	0.223682	0.180671	0.130351	0.194031
SNX22	0	0	0.0109135	0	0	0	0	0.0109922	0.00170113	0	0.0123889	0	0	0	0.0186601	0	0	0	0.00387331	0	0	0	0	0	0	0	0	0	0	0	0	0	0	0	0	0	0	0	0	0	0	0	0	0.012195	0.00540229	0	0.00398179	0
PPIB	0.0726388	0.0905447	0.0698922	0.0651241	0.0486658	0.0481314	0.0704981	0.150933	0.0852685	0.0602922	0.0227785	0.0188042	0.0560802	0.111105	0.0660589	0.0867587	0	0.0616523	0.0848953	0.0279659	0.0759326	0.0318338	0.0684417	0.0484906	0.0819745	0.0304815	0	0.0306615	0.0233053	0.0611428	0	0.1061	0.0761806	0.0599265	0.0284456	0.0309582	0.0727136	0.0271875	0	0.0604714	0.0988997	0	0.0798571	0.0570613	0.0480862	0.0439741	0.0603548	0.0674347
CSNK1G1	0.116739	0.0648344	0.0522033	0.0765677	0.113381	0.0807863	0.047805	0.0476062	0.0768762	0.0397146	0.0406142	0.0328788	0.0204733	0.028679	0.0855781	0.0814708	0	0.0913267	0.065135	0.0602485	0.0386767	0.064666	0.0787115	0.0105186	0.0391008	0.0888467	0	0.0106635	0.0580331	0.0440515	0.123307	0.0595202	0.0770915	0.0565707	0.0119571	0.038845	0.109107	0.0373581	0	0.0313201	0.0642045	0.045638	0.0389567	0.0646749	0.0759764	0.0556539	0.0490812	0.0582718
PCLAF	0	0	0	0	0	0	0	0	0.00109783	0	0	0	0	0	0	0	0	0	0	0	0	0	0	0	0	0	0	0	0	0.00789594	0	0	0.00920104	0	0	0	0	0	0	0	0	0	0	0	0	0	0	0
TRIP4	0.209299	0.271456	0.147765	0.211102	0.140927	0.126136	0.150786	0.11969	0.13532	0.100421	0.129189	0.0958226	0.0874416	0.252539	0.0924501	0.195886	0	0.138321	0.14843	0.182188	0.0880611	0.0930428	0.126205	0.0588834	0.05671	0.0588989	0	0.138637	0.135982	0.131967	0.137325	0.142501	0.204356	0.146824	0.112651	0.162554	0.0680166	0.0892303	0	0.0877294	0.151263	0.0405974	0.159336	0.140892	0.0534499	0.0925097	0.0703975	0.0748513
ZNF609	0.451121	0.387444	0.259862	0.524342	0.298421	0.448101	0.313164	0.39187	0.168227	0.186751	0.265227	0.322012	0.432188	0.366704	0.282015	0.376768	0	0.451998	0.346459	0.395063	0.350419	0.136119	0.241022	0.149576	0.251629	0.30463	0	0.518494	0.38079	0.500363	0.63513	0.377495	0.416975	0.251556	0.363685	0.287327	0.344381	0.409019	0	0.227954	0.2802	0.494072	0.522332	0.439822	0.341289	0.163745	0.251693	0.452524
OAZ2	0.121967	0.0697897	0.0752141	0.156564	0.0564699	0.0751599	0.149331	0.0875535	0.0702622	0.0528205	0.0601922	0.0270377	0.0609905	0.132208	0.0962387	0.0986107	0	0.233459	0.129829	0.0547298	0.113499	0.0645509	0.0595433	0.0975925	0.113788	0.0634849	0	0.0996738	0.132063	0.0677762	0.25855	0.140964	0.14823	0.0586364	0.10447	0.0254264	0.0640808	0.0585973	0	0.0698416	0.0802028	0.137226	0.144492	0.0167128	0.0511977	0.0318367	0.0365262	0.0289405
RBPMS2	0	0.00463641	0.00438551	0.0190765	0	0	0	0.0101073	0.000951285	0.00541189	0	0	0	0	0	0	0	0	0	0	0	0.0056477	0	0	0	0	0	0	0	0	0	0	0	0	0	0	0	0	0	0.0262013	0	0	0	0	0.0115533	0	0	0.0151166
PIF1	0	0	0	0	0	0	0	0	0.00166292	0.00121025	0	0	0	0	0.0325898	0	0	0	0	0	0	0	0	0	0.00919828	0	0	0	0	0	0	0	0.00267289	0	0	0	0	0.00885956	0	0	0	0	0	0	0	0	0	0
AC069368.1	0	0	0.0106961	0.0230142	0.0188821	0.00321729	0.0145664	0	0.0121475	0.00164708	0	0	0.0133746	0.0282119	0	0.00378923	0	0	0.00834242	0	0.0111919	0.00148837	0	0	0.00933521	0	0	0	0	0	0	0.0248597	0	0	0	0	0	0	0	0	0.00909807	0	0	0.00554469	0	0	0.00216555	0
ANKDD1A	0.137935	0.172112	0.0932729	0.233162	0.0604132	0.128761	0.137169	0.090437	0.0829143	0.0359442	0.0377609	0.0664349	0.145442	0.134207	0.0683157	0.0409919	0	0.0853152	0.0556277	0.0569591	0.0685974	0.0240099	0.106161	0.0691862	0.0444261	0.0160947	0	0.0860708	0.0916675	0.215	0.0296878	0.125342	0.111239	0.106076	0.013375	0.0744457	0.0839486	0.0454726	0	0.0375422	0.0665455	0.100674	0.152689	0.0719529	0.033088	0.12098	0.0346102	0.112712
SPG21	0.139381	0.0635885	0.0549694	0.0941498	0.0253576	0.0671325	0.04501	0.0515054	0.0629657	0.0693502	0.0446621	0.0586403	0.0863441	0.0639742	0.117691	0.115319	0	0.132893	0.0818757	0.025413	0.0977592	0.0463445	0.0269496	0.0581661	0.0360465	0.0603613	0	0.111937	0.086109	0.0430267	0	0.106733	0.0467147	0.0366254	0.013375	0.0317104	0.0558666	0.0689722	0	0.0582881	0.0296451	0.0461079	0.0760582	0.0875325	0.0271212	0.0787573	0.0174746	0.102632
MTFMT	0.259503	0.204377	0.201122	0.304956	0.210076	0.223515	0.0891801	0.182494	0.150424	0.109183	0.154578	0.184926	0.162315	0.358253	0.289435	0.212363	0	0.155036	0.22075	0.205557	0.276818	0.13629	0.208225	0.162735	0.135885	0.109509	0	0.0946557	0.229807	0.232219	0.376496	0.250001	0.22307	0.171786	0.223751	0.243911	0.162057	0.22711	0	0.0746865	0.199864	0.329156	0.263217	0.180496	0.162794	0.134494	0.0983329	0.121466
SLC51B	0	0	0.00193039	0	0	0	0	0	0	0	0	0	0	0	0	0	0	0	0	0.00614797	0	0	0	0	0	0	0	0	0	0.00446414	0	0	0	0	0	0	0	0	0	0	0	0	0	0	0	0	0	0
RASL12	0	0	0	0	0	0	0	0	0	0	0.00634289	0	0	0	0	0	0	0	0	0	0.00780225	0	0	0	0	0	0	0	0	0	0	0	0	0	0	0	0	0	0	0	0	0	0	0	0	0	0	0.0182337
UBAP1L	0.286346	0.266288	0.233249	0.372759	0.34234	0.274568	0.239683	0.281301	0.170858	0.131825	0.178953	0.201505	0.23909	0.156876	0.175204	0.223465	0	0.304942	0.215501	0.267579	0.206415	0.146633	0.16562	0.157525	0.168694	0.286683	0	0.363848	0.310051	0.354068	0.232118	0.182959	0.23793	0.215636	0.152034	0.233791	0.191417	0.292851	0	0.214479	0.260278	0.275266	0.31478	0.343255	0.227038	0.169051	0.106777	0.137851
PDCD7	0.108573	0.20556	0.152199	0.314434	0.166308	0.124334	0.235681	0.241475	0.174131	0.0766239	0.161184	0.132076	0.203598	0.265185	0.212714	0.21839	0	0.245448	0.217519	0.106495	0.112164	0.146225	0.199094	0.193987	0.0776324	0.097221	0	0.071144	0.157583	0.148408	0.346165	0.265843	0.195375	0.178266	0.228235	0.198447	0.198436	0.251919	0	0.288138	0.199603	0.227625	0.188437	0.127283	0.147243	0.161175	0.121376	0.157666
CLPX	0.114883	0.139598	0.10234	0.0905655	0.0873562	0.111034	0.0916571	0.115353	0.0863989	0.0694294	0.0661173	0.0410262	0.0576045	0.0282119	0.111095	0.160543	0	0.0964274	0.127647	0.0805703	0.125191	0.0722128	0.0603732	0.0837269	0.097704	0.0518462	0	0.128658	0.0972879	0.0724101	0.0296878	0.0812014	0.0762802	0.10336	0.17009	0.0479035	0.116967	0.160458	0	0.119645	0.13602	0.162224	0.167801	0.121941	0.0506482	0.054772	0.0437479	0.0821664
CILP	0	0.00667179	0.00394805	0	0	0.00982334	0	0.016458	0	0.00232396	0	0.00778312	0	0	0	0.0222148	0	0	0	0	0	0	0	0	0	0	0	0	0	0.0123935	0	0	0.00194657	0.0483762	0	0.0121445	0	0.0811242	0	0	0	0	0.0229572	0.0164707	0	0	0	0
PARP16	0.124119	0.0675513	0.102891	0.0933737	0.171689	0.129767	0.0873793	0.0988754	0.114743	0.116543	0.125474	0.106348	0.119849	0.12431	0.123967	0.17425	0	0.188845	0.122757	0.106092	0.132071	0.117133	0.0984559	0.138514	0.0488707	0.198466	0	0.134459	0.1327	0.087626	0.266174	0.179822	0.157022	0.0967543	0.136264	0.150845	0.119202	0.154672	0	0.224718	0.13207	0.1113	0.293345	0.086939	0.0958781	0.128318	0.167187	0.132007
IGDCC3	0.0273834	0.0424266	0.0269935	0.0975589	0.0795671	0.0105977	0	0.0638941	0.0591371	0.0193078	0.021868	0.0225036	0.0698808	0.093361	0.0933432	0.0851454	0	0.0612527	0.0362648	0.0187276	0.0453046	0.0130423	0.0655111	0.00772256	0.00462208	0.027919	0	0.136955	0.0562245	0.0583596	0	0.0450619	0.0532503	0.0193903	0	0.0464034	0	0.0538992	0	0.0662266	0.0218331	0.0436414	0.0140523	0.0428435	0.0376352	0.0742616	0.0388977	0.0419183
IGDCC4	0.00930853	0.00519383	0.0108641	0.0293229	0.00674177	0	0.0202197	0.0849304	0.0287305	0.00276111	0.00760049	0.0250686	0.00288489	0	0.056285	0.046	0	0.0515417	0.0105035	0.040118	0.00654487	0.00849329	0	0.00356253	0.00707156	0	0	0.0106635	0.0219166	0.0266773	0	0.0731572	0.0222792	0.0110898	0	0.0167098	0	0.0341735	0	0.0434941	0.0395067	0	0.120284	0.0226925	0.00832383	0	0.0079215	0
DPP8	0.270598	0.199688	0.173778	0.269761	0.206881	0.18045	0.20373	0.21283	0.148479	0.114033	0.208647	0.202084	0.193914	0.144149	0.246935	0.315698	0	0.298474	0.259116	0.276539	0.228003	0.122651	0.0794127	0.187401	0.227431	0.228792	0	0.128249	0.263685	0.300012	0.384168	0.280487	0.258895	0.207731	0.143227	0.15293	0.182266	0.261454	0	0.159888	0.236056	0.280325	0.301997	0.203073	0.251931	0.19531	0.120683	0.122345
HACD3	0.367204	0.352925	0.205394	0.427993	0.368911	0.279919	0.291216	0.340999	0.239172	0.157684	0.222953	0.25722	0.272033	0.414893	0.131378	0.30548	0	0.307798	0.256263	0.339047	0.233008	0.187193	0.213008	0.150072	0.173623	0.197906	0	0.284385	0.419343	0.358016	0.210469	0.229381	0.261272	0.308265	0.217482	0.27948	0.216335	0.300136	0	0.202219	0.286773	0.375725	0.39129	0.414827	0.236544	0.18362	0.181745	0.0939125
INTS14	0.0509374	0.0616037	0.0646502	0.0217756	0.0894927	0.0835379	0.0199434	0.0810659	0.0503438	0.0467843	0.0441069	0.0720171	0.0487044	0.0488496	0.0397884	0.063017	0	0.0500122	0.0670144	0.0740573	0.063029	0.0182916	0.15624	0.0531575	0.0416118	0.0696296	0	0.0924354	0.0620415	0.0642205	0	0.0378645	0.0436003	0.0876373	0	0.0222758	0.0316757	0.0415719	0	0.0802133	0.0222598	0.124326	0.0884822	0.0470407	0.0949363	0.0752916	0.0389544	0.0721534
SLC24A1	0.00930853	0	0.0225156	0.0500997	0.00767906	0.0207255	0	0.00859725	0.0165405	0.00453792	0.00993063	0.0099016	0	0.0749295	0	0.013754	0	0.126624	0.0136096	0.0215544	0.0193068	0.00916273	0	0.0331166	0	0	0	0	0	0.058509	0	0.036856	0.0095961	0.0156825	0	0.0184614	0	0	0	0	0.0463983	0	0.0374989	0	0.0109616	0	0.0154327	0
DENND4A	0.408407	0.432242	0.321831	0.476208	0.370537	0.327214	0.453891	0.422666	0.21638	0.223127	0.276044	0.333805	0.356385	0.388367	0.465471	0.289889	0	0.425235	0.337483	0.345152	0.349024	0.195901	0.316338	0.132346	0.221987	0.361867	0	0.565908	0.431957	0.44006	0.404444	0.350292	0.350797	0.351095	0.432832	0.3052	0.291498	0.356401	0	0.295204	0.325741	0.482434	0.578103	0.47758	0.298214	0.29637	0.178485	0.154353
RAB11A	0.140565	0.121457	0.189056	0.360256	0.285645	0.262431	0.270105	0.272619	0.229848	0.119583	0.173418	0.120953	0.173055	0.369938	0	0.265321	0	0.251627	0.258745	0.102502	0.21506	0.16107	0.128177	0.176913	0.135673	0.208644	0	0.310764	0.457587	0.276925	0.263611	0.375988	0.185398	0.266836	0.013375	0.119388	0.19312	0.0897459	0	0.252494	0.218215	0.184734	0.441286	0.13383	0.204156	0.130387	0.101246	0.178687
MEGF11	0.0323333	0.00302298	0.0178789	0.0209583	0.0520323	0.0277328	0.037135	0.0209545	0.0359264	0.00450112	0.00027499	0.0270603	0.00811094	0	0	0.0647579	0	0.0522557	0.0211487	0.0271464	0.012629	0.0279992	0.0195398	0.0357083	0.00950244	0.0145018	0	0	0.132202	0.0855953	0.166459	0.170614	0.0532669	0.0326768	0.0788604	0.0521718	0.0541653	0.0232679	0	0.0696684	0.0157322	0	0.0839664	0	0	0.0194676	0.00629552	0.230809
DIS3L	0.0616871	0.0927292	0.055042	0.0727241	0.0571875	0.181428	0.0447073	0.0705312	0.0970884	0.0625777	0.0633881	0.033162	0.0990497	0.223843	0.159021	0.133217	0	0.159072	0.118439	0.115102	0.0867868	0.0728	0.128409	0.0766335	0.0321568	0.0632935	0	0.0827957	0.153275	0.109482	0.120953	0.131266	0.0994933	0.0397084	0.0205524	0.105961	0.0795274	0.0606441	0	0.132716	0.150279	0.102664	0.172253	0.0501346	0.0715127	0.0220501	0.0472124	0.0362379
TIPIN	0.055392	0.058961	0.0263736	0.078003	0.113835	0.0276316	0.0386532	0.0935604	0.0769916	0.0666302	0.0260439	0.0490934	0.106389	0.105197	0.101699	0.115765	0	0.111219	0.0646979	0.0709413	0.0703591	0.0547903	0.0572867	0.0291005	0.0599704	0.10581	0	0.0754961	0.0704823	0.0754676	0	0.0506554	0.0778378	0.0606672	0	0.046353	0.06091	0.0444511	0	0.141446	0.0586243	0	0.0879311	0.0466346	0.128118	0.127978	0.0515901	0.135578
MAP2K1	0.2694	0.226351	0.188448	0.394904	0.29019	0.180574	0.295457	0.281102	0.175143	0.0853966	0.147592	0.16281	0.163036	0.300123	0.240301	0.278474	0	0.235133	0.197417	0.181621	0.14994	0.109395	0.118075	0.135563	0.157241	0.1324	0	0.171895	0.308418	0.30709	0.329238	0.24757	0.263615	0.137735	0.231091	0.163156	0.13808	0.0906022	0	0.184487	0.279368	0.247616	0.238985	0.198746	0.136874	0.176633	0.148866	0.0667335
SNAPC5	0.0459945	0.0834237	0.0154363	0.0366684	0.0171278	0.0528523	0.00774692	0.0344304	0.0602184	0.0182983	0.0381105	0.0135039	0.0260939	0.193839	0	0.0288213	0	0.0610065	0.0863671	0.0283028	0.0234698	0.0260636	0	0.0900584	0.0126423	0.0501765	0	0.0219528	0.104781	0.0108134	0	0.0698023	0.102568	0.0787492	0	0.0298925	0.03247	0.0373349	0	0.0434072	0.034677	0	0.0662581	0.0230142	0.0273188	0.0367675	0.00791195	0.07352
RPL4	0.188014	0.0927508	0.0923176	0.107297	0.0635682	0.109681	0.205953	0.168748	0.102461	0.0483079	0.0742462	0.043602	0.117982	0.0749295	0.149818	0.046067	0	0.111509	0.15666	0.0660138	0.0596824	0.0545242	0.12414	0.0725431	0.0914963	0.062149	0	0.171917	0.287481	0.0855194	0	0.0808282	0.113071	0.103615	0.0119571	0.0742565	0.0912049	0.0779973	0	0.0424493	0.07498	0.0123969	0.0813181	0.0619484	0.125503	0.0426687	0.0180847	0.0609539
ZWILCH	0.00886246	0.0553784	0.0299927	0.0704359	0.0474382	0.0502656	0	0.0310424	0.0247977	0.00406782	0.0270471	0.0376789	0.0315278	0	0.0174463	0.0482006	0	0.00777018	0.0368728	0.023465	0.0279375	0.0170641	0.00943794	0.0387852	0.00184794	0.0468083	0	0.0240696	0.0243757	0.0235373	0	0.0198948	0.0109212	0.009342	0	0.0324884	0.0308445	0	0	0	0.0277886	0.0175289	0.116048	0.0111369	0	0.0239278	0.0508437	0.0182337
LCTL	0	0	0	0	0.00391141	0	0	0	0.00278354	0	0	0	0	0	0	0.00319736	0	0	0.00441669	0	0	0.00215312	0	0.0119495	0	0	0	0	0	0	0	0	0	0	0	0	0	0	0	0	0	0	0	0	0	0	0	0
SMAD6	0	0	0	0	0.00722018	0	0	0	0	0	0	0	0	0	0	0	0	0	0.0150627	0	0	0	0	0	0	0	0	0	0.00891447	0	0	0	0	0	0	0	0	0	0	0	0	0	0	0	0	0.00848673	0.0163624	0
SMAD3	0.0772124	0.0318307	0.0365871	0.0895298	0.0556382	0.0409439	0.0598993	0.0405455	0.0418826	0.0597838	0.0697512	0.0357095	0.0286957	0	0.0862686	0.0566795	0	0.246659	0.0479585	0.062361	0.0821788	0.109667	0.0185355	0.0295196	0.0324314	0.0824247	0	0.0855357	0.0391749	0.0683032	0.230042	0.143346	0.0683032	0.163423	0.179415	0.075193	0.107203	0.125616	0	0.118444	0.0119597	0.0666701	0.0596671	0.109515	0.0316993	0.154768	0.0628475	0.027624
AAGAB	0.18837	0.253323	0.158429	0.259134	0.152115	0.178774	0.116838	0.166933	0.0902228	0.125185	0.101097	0.0863006	0.0884633	0.302666	0.100408	0.123572	0	0.109227	0.0934299	0.112423	0.141968	0.0788873	0.0946295	0.0580775	0.0641442	0.166322	0	0.0687023	0.196525	0.157691	0.080206	0.210025	0.112586	0.128769	0.0379437	0.135288	0.0728131	0.153675	0	0.138048	0.177339	0.276535	0.226831	0.190914	0.091356	0.104199	0.0970115	0.0927371
IQCH	0.0531178	0.109688	0.102175	0.0403072	0.0851517	0.146373	0.0263215	0.075306	0.12135	0.0419586	0.0831554	0.102579	0.113179	0.154799	0.0837091	0.0434845	0	0.100596	0.0850128	0.0644662	0.098542	0.109505	0.0118198	0.0440659	0.0435463	0.152922	0	0.170879	0.0536751	0.175266	0.0296878	0.138033	0.108609	0.00926954	0	0.0703386	0.0164151	0.0664486	0	0.17951	0.0885134	0.0536319	0.126017	0.120669	0.0358119	0.0797809	0.0466509	0.0867998
C15orf61	0.0680367	0.0167401	0.0874762	0.0370285	0.112758	0.0627818	0.0823373	0.0645782	0.0777481	0.0647022	0.092235	0.0424011	0.0550972	0	0.0338357	0.0522047	0	0.0990144	0.132068	0.0416045	0.0484798	0.0569829	0.0209655	0.027866	0.0440631	0.0533854	0	0.0440859	0.0684968	0.0478622	0	0.142391	0.077871	0.0670461	0.085736	0.038404	0.189725	0.0703945	0	0.0396159	0.0632642	0.0163167	0.0928423	0.188823	0.0692203	0.0185194	0.0290714	0.132645
MAP2K5	0.460408	0.409947	0.310073	0.564009	0.44801	0.376427	0.337944	0.390251	0.258862	0.178702	0.302653	0.316197	0.308863	0.359933	0.391463	0.352114	0	0.488584	0.290687	0.274436	0.277892	0.22833	0.52587	0.21241	0.267338	0.299683	0	0.468658	0.416463	0.556104	0.594598	0.443343	0.389388	0.357489	0.481894	0.438036	0.359919	0.305503	0	0.219765	0.315226	0.615725	0.643844	0.479459	0.314881	0.205005	0.201603	0.356006
SKOR1	0	0.0549219	0.0176515	0	0	0.0102738	0.0399812	0.00957112	0.00847563	0.00265242	0.015854	0	0	0.0469036	0.0338357	0.0133993	0	0	0.00654782	0.00755873	0.0249261	0.00256212	0.0403728	0	0.0160502	0.00374479	0	0	0	0.0156728	0.102447	0.0214256	0	0.00256074	0.0119571	0.00701953	0.00640794	0.00775088	0	0	0	0	0.0285711	0.0193813	0.0154814	0	0.0101647	0
PIAS1	0.407027	0.502236	0.30652	0.376995	0.332717	0.298544	0.438658	0.337242	0.209748	0.145456	0.27824	0.270393	0.36408	0.116881	0.293866	0.369224	0	0.329633	0.251147	0.358307	0.270213	0.166765	0.244785	0.172991	0.176003	0.355721	0	0.403957	0.38242	0.515933	0.381207	0.204155	0.274092	0.293696	0.372307	0.258034	0.314367	0.377264	0	0.260529	0.219957	0.389595	0.424492	0.402463	0.258909	0.136433	0.210035	0.279965
AC107871.1	0	0	0.0219138	0.0217947	0.0248735	0.0149771	0	0	0.00314802	0.00550138	0.0203323	0.00938983	0.00227891	0	0	0.015264	0	0	0.00946328	0.006824	0.0104324	0.0243954	0	0	0.00364578	0.00366312	0	0.0656232	0.0486304	0.0266744	0	0.0504382	0.010441	0.0286479	0	0.020933	0.0287403	0	0	0	0.00576261	0.0277644	0.0206236	0	0	0.0229824	0	0
CLN6	0	0.0103605	0.00306009	0.0146434	0	0	0	0	0.00983462	0	0.00291261	0.00220483	0	0	0	0.00559322	0	0.00973987	0.00259836	0.00421021	0	0.00391796	0	0.0119495	0.00591974	0	0	0	0.0190569	0.0132461	0	0	0.0242744	0.00314405	0	0.00868583	0	0	0	0	0.00793717	0	0	0.0105348	0.00402306	0.00625291	0.00202405	0.0151166
FEM1B	0.181463	0.152311	0.153569	0.21831	0.169005	0.286668	0.151002	0.0984192	0.0787155	0.0714606	0.149132	0.164455	0.15738	0.135848	0.0800789	0.102881	0	0.096331	0.183425	0.125878	0.165044	0.0855748	0.0849334	0.0700371	0.127537	0.0887863	0	0.261682	0.128252	0.269822	0.203941	0.1512	0.0942265	0.0629479	0.183391	0.136435	0.139815	0.198811	0	0.0640118	0.0760251	0.155424	0.115141	0.267804	0.115636	0.0849926	0.0600892	0.18767
ITGA11	0	0	0	0.00757524	0	0	0.00964159	0	0.00369193	0	0	0	0	0	0	0.0130455	0	0.0161839	0	0	0.00815105	0	0	0	0	0	0	0.0194621	0	0.0123935	0	0	0	0	0	0	0	0	0	0	0	0	0	0	0	0	0.00158773	0
CORO2B	0.288685	0.234836	0.174954	0.268295	0.213389	0.243615	0.189729	0.26459	0.220064	0.124124	0.202445	0.207447	0.191004	0.273198	0.257522	0.177027	0	0.357605	0.213991	0.222733	0.18966	0.151621	0.266485	0.0993284	0.146891	0.167673	0	0.240966	0.298592	0.268723	0.359632	0.192323	0.274559	0.210593	0.311993	0.248179	0.235718	0.27521	0	0.298953	0.225755	0.280946	0.290435	0.209247	0.239452	0.169056	0.164725	0.120319
ANP32A	0.152683	0.131439	0.0877713	0.133259	0.123581	0.141883	0.164638	0.206208	0.136567	0.0652576	0.153401	0.136755	0.109045	0.200355	0.0985288	0.146385	0	0.126273	0.159745	0.126991	0.167622	0.0916868	0.154654	0.0458115	0.10789	0.121546	0	0.181145	0.151117	0.222585	0	0.181772	0.0990708	0.139367	0.0304193	0.112362	0.188292	0.0876937	0	0.14125	0.144156	0.25871	0.152794	0.138004	0.179383	0.135921	0.0937315	0.0923465
SPESP1	0.177631	0.204482	0.106784	0.0584198	0.182449	0.151885	0.113472	0.130294	0.0780288	0.0655364	0.0873588	0.108813	0.140934	0.0250701	0.355184	0.0731835	0	0.0865918	0.154524	0.214108	0.0970063	0.0523005	0.125619	0.110811	0.083891	0.118672	0	0.133266	0.150315	0.19603	0.0296878	0.102843	0.12513	0.102393	0.0547089	0.152002	0.0888537	0.0616312	0	0.0836869	0.10772	0.177607	0.201923	0.107578	0.0365517	0.0614075	0.0530995	0.206319
NOX5	0	0	0.0545262	0	0.0372783	0.0273	0.0207414	0.00424333	0.00527878	0.037031	0.0153808	0.0300012	0.0245194	0	0.169295	0.019498	0	0.0310294	0.0185426	0.0295006	0.0192533	0.00662758	0.0155268	0.0163392	0.0141445	0.0267639	0	0.0177924	0	0.0486363	0	0.0239924	0.060027	0.00893974	0	0.0369251	0.00667722	0.0448482	0	0.0295445	0.045294	0	0	0	0.0091908	0	0.0529716	0.00804977
GLCE	0.0684186	0.112204	0.237692	0.242182	0.146051	0.131622	0.0715013	0.0808319	0.0998439	0.0755839	0.0992739	0.0939208	0.142926	0.0523968	0.155139	0.130717	0	0.136377	0.131385	0.164577	0.0914495	0.0648829	0.0659304	0.0780796	0.063385	0.0871967	0	0.10417	0.0680899	0.257179	0	0.158235	0.111505	0.0628044	0.211533	0.134103	0.121491	0.193506	0	0.13042	0.089285	0.192818	0.154095	0.146206	0.0840119	0.0450763	0.0502645	0.189931
PAQR5	0	0	0.00576471	0.0346161	0.0233198	0	0	0.0152018	0.00260503	0.00374618	0	0	0	0	0	0.016959	0	0.0159256	0.00321681	0	0	0.0109515	0	0.0340009	0	0	0	0	0	0	0	0	0.0073912	0	0	0	0	0	0	0	0.00988791	0	0	0	0	0	0	0
KIF23	0	0	0.00331795	0	0	0	0	0	0.00205393	0	0	0.00502159	0	0.0549161	0	0	0	0.0152963	0	0.00381687	0.00773588	0	0	0	0	0	0	0.0242918	0.0306734	0	0	0	0.00372816	0	0	0	0	0	0	0	0	0	0	0	0	0	0	0
RPLP1	0.078686	0.0617064	0.105701	0.30771	0.143838	0.0905017	0.145201	0.199471	0.105372	0.0214568	0.0540634	0.0371252	0.184592	0.14046	0.0339837	0.178218	0	0.138495	0.180066	0.0498107	0.0509077	0.0910719	0.132689	0.0700455	0.113639	0.0754668	0	0.214063	0.201033	0.262543	0.180525	0.171537	0.103128	0.0929231	0.0284456	0.0345667	0.195821	0.100258	0	0.0727871	0.101026	0.124687	0.260942	0.134317	0.0241893	0.0654557	0.0233888	0.168555
TLE3	0.0321505	0.036626	0.0505667	0.102162	0.016212	0.0464257	0.0578837	0.0725111	0.0341652	0.0338216	0.0296182	0.0244482	0.00227891	0	0.0232282	0.0643954	0	0.113486	0.0682548	0.112448	0.0541411	0.0342995	0.0578891	0	0.050354	0.107547	0	0.0515014	0.0163472	0.0436187	0	0.0499189	0.100224	0.050976	0	0.0620154	0.0391351	0.0685058	0	0	0.0593274	0	0.0434464	0.108169	0.0815526	0.0601191	0.0139507	0.150772
UACA	0.0125934	0.00378184	0.00144857	0	0	0	0	0.0630321	0.00703118	0	0	0	0	0	0	0	0	0	0	0.00282335	0	0.00338938	0.00518667	0	0	0.00946583	0	0	0.0255566	0.0332536	0	0	0	0	0	0	0	0	0	0	0	0	0.0360696	0	0.00309944	0	0.00498053	0
LARP6	0.102793	0.0792888	0.040258	0.110029	0.0489174	0.0694682	0.0901026	0.121956	0.0609105	0.0401718	0.0583137	0.0767403	0.0417798	0.107641	0.023596	0.0617982	0	0.0685275	0.135837	0.0358323	0.0549075	0.0613094	0.0808332	0.0652538	0.0635885	0	0	0.148081	0.0413222	0.0665466	0	0.114846	0.0427248	0.0415263	0.0810388	0.0327746	0.0721964	0.0561865	0	0.019321	0.0716735	0	0.0435811	0.0209355	0.103648	0.100253	0.0450876	0.157974
LRRC49	0.403299	0.359273	0.21812	0.328592	0.388395	0.326926	0.24896	0.281868	0.196662	0.136264	0.208784	0.260094	0.328467	0.217884	0.210874	0.372304	0	0.422192	0.243322	0.302056	0.238416	0.178229	0.230487	0.121107	0.18401	0.281333	0	0.379695	0.33469	0.406498	0.471209	0.294393	0.227802	0.226986	0.2395	0.225792	0.248408	0.260302	0	0.455876	0.25702	0.430472	0.352305	0.247362	0.304993	0.149375	0.189157	0.183327
THAP10	0.012821	0.0519511	0.0197529	0.0265453	0.0140395	0.00437429	0.0750032	0	0.0211175	0.0173104	0.0219878	0.0112763	0.0310969	0	0.0314607	0.00812441	0	0.0348705	0.0488357	0.0262848	0.0250948	0.0218323	0	0.00356253	0.0330685	0.0191494	0	0	0.0405773	0.00839635	0.0985933	0.0160109	0.0107672	0.0333704	0.013375	0.01924	0.00665027	0.0143529	0	0	0.0157932	0.017318	0.0319171	0.010086	0.104886	0	0.00406604	0.0857534
THSD4	0.0659516	0.027977	0.0327082	0.00819447	0.0634238	0.00409699	0.0360934	0.00957112	0.0214947	0.00424093	0.0340528	0.0229142	0.0247884	0	0.0753218	0.0622974	0	0.0151462	0.00857832	0.0203012	0.0171139	0.00622917	0.0145014	0.048153	0.0119057	0.00374479	0	0.0150289	0.0493902	0.0256388	0.0985933	0.0495845	0.0106198	0.0120799	0	0.011033	0.0493914	0.00775088	0	0.0389635	0.0341553	0.00670314	0.0175929	0.0154512	0.0169453	0	0.00529985	0.0615681
CT62	0	0	0	0	0	0	0	0	0	0	0	0	0	0	0	0	0	0	0	0	0	0	0	0	0	0	0	0	0	0	0	0	0	0	0	0	0	0	0	0	0	0	0	0	0	0	0	0
NR2E3	0	0	0	0	0.0123849	0	0	0	0	0	0	0	0	0	0	0	0	0	0	0	0	0	0	0	0	0	0	0	0.00612614	0	0	0	0	0	0	0	0	0	0	0	0	0	0	0	0.0134517	0	0	0
MYO9A	0.548381	0.408142	0.293629	0.478361	0.442157	0.365387	0.384861	0.331991	0.291154	0.156733	0.264118	0.318721	0.393265	0.178754	0.38733	0.328428	0	0.375502	0.30789	0.362426	0.264092	0.146242	0.346129	0.225738	0.191409	0.464938	0	0.556452	0.458691	0.574679	0.597446	0.277496	0.350592	0.332777	0.863103	0.284523	0.299099	0.390954	0	0.275289	0.337922	0.664077	0.510784	0.506599	0.416917	0.308677	0.18487	0.118408
SENP8	0.0293234	0.00940713	0.0193755	0.031665	0.0183102	0.0326644	0	0.020445	0.0261705	0.0178974	0.0200441	0.00736346	0.0533694	0.0345586	0.073074	0.0689971	0	0.0283743	0.0390986	0.0206808	0.0418518	0.0160601	0.0373683	0.0209272	0.0165637	0.0161862	0	0.0250032	0.00567126	0.0176333	0	0	0.017674	0.0233733	0.0575135	0.0235423	0	0.0204412	0	0	0.0611403	0	0	0.0281381	0.0124333	0.041416	0.00369623	0.0441156
GRAMD2A	0	0	0.00301465	0.0236133	0.0098978	0.0103937	0.0119538	0.0132254	0.00169668	0	0.00156147	0	0	0	0	0	0	0.028759	0	0.00437094	0.00543842	0.0054003	0	0	0	0	0	0	0	0.0205813	0	0.0154938	0.0228741	0	0	0	0.0110786	0.00499602	0	0	0	0	0.0101104	0.0306779	0	0	0.00511859	0.0156496
PKM	0.277059	0.272884	0.223372	0.499756	0.308061	0.370944	0.320782	0.375391	0.231951	0.198886	0.249123	0.237129	0.372746	0.254031	0.359949	0.306667	0	0.244276	0.3614	0.301776	0.346108	0.197363	0.264479	0.172269	0.247322	0.222686	0	0.46067	0.461366	0.447405	0.459999	0.277467	0.325003	0.270717	0.178025	0.250837	0.216593	0.323434	0	0.262775	0.336274	0.272027	0.439321	0.506548	0.309892	0.128167	0.126207	0.109136
PARP6	0.0998567	0.21489	0.116351	0.0466242	0.144961	0.0807901	0.0797279	0.13418	0.0883641	0.0321844	0.100221	0.0727919	0.178099	0.0732984	0.0799502	0.0746834	0	0.0558476	0.125009	0.10268	0.11067	0.0615322	0.0510064	0.0886217	0.0912812	0.164338	0	0.076464	0.0599114	0.105082	0.29215	0.154035	0.102919	0.0892305	0.0205524	0.133703	0.132335	0.13933	0	0.0490271	0.116445	0.120682	0.150834	0.209398	0.104796	0.0570933	0.0805011	0.117219
AC009690.3	0.00981143	0.0241069	0.0245668	0.0349292	0.0131623	0.0179794	0.0351523	0.00957112	0.00276819	0.0218471	0.0121686	0.00864917	0.0842881	0.0668222	0.0483832	0.0247421	0	0.0688362	0.0294307	0.0520994	0.0202618	0.0222609	0.103444	0.0134923	0.0238276	0.0200466	0	0.0644674	0.0465823	0.0343201	0	0.0721585	0.0513225	0.0188774	0	0.0112689	0.0613164	0.0582397	0	0.0436597	0.0122727	0.0513437	0.0259771	0.0291685	0.0581317	0	0.00898564	0.0213485
AC009690.1	0.381315	0.372319	0.232789	0.225186	0.277265	0.200453	0.190565	0.1595	0.160559	0.103651	0.133211	0.287506	0.316332	0.290913	0.379851	0.204582	0	0.306256	0.173342	0.2538	0.179243	0.196559	0.148051	0.140164	0.16711	0.214595	0	0.247143	0.221348	0.311173	0.204765	0.244047	0.355861	0.0908552	0.250774	0.193074	0.218797	0.219821	0	0.171752	0.192588	0.302566	0.450253	0.27221	0.348431	0.148896	0.218294	0.16196
HEXA	0	0	0	0	0	0	0	0	0	0	0	0	0	0	0	0	0	0	0	0	0	0	0	0	0	0	0	0	0	0	0	0	0	0	0	0	0	0	0	0	0	0	0	0	0	0	0	0
TMEM202	0	0	0	0	0	0	0	0	0	0	0	0	0	0	0	0	0	0	0	0	0	0	0	0	0	0	0	0	0	0	0	0	0	0	0	0	0	0	0	0	0	0	0	0	0	0	0	0.016986
ARIH1	0.492696	0.45628	0.262216	0.500697	0.331769	0.404646	0.296284	0.358412	0.190187	0.163559	0.329246	0.328486	0.356977	0.142932	0.23794	0.318514	0	0.304749	0.216371	0.424034	0.363071	0.157048	0.323995	0.105975	0.224347	0.374719	0	0.518828	0.413168	0.463998	0.636237	0.437825	0.268963	0.250185	0.529046	0.256075	0.273737	0.313006	0	0.230484	0.300443	0.638264	0.576319	0.581794	0.363352	0.233399	0.131662	0.147275
GOLGA6B	0	0	0	0	0	0	0	0	0	0	0	0	0	0	0	0	0	0	0	0	0	0	0	0	0	0	0	0	0	0	0	0	0	0	0	0	0	0	0	0	0	0	0	0	0	0	0	0.0307666
HIGD2B	0	0	0	0	0	0	0	0	0	0	0	0	0	0	0	0	0	0	0	0	0	0	0	0	0.00660247	0	0	0	0	0	0	0	0	0	0	0	0	0	0	0	0	0	0	0	0	0	0	0
BBS4	0.141738	0.13362	0.0991967	0.0940673	0.0971502	0.0825935	0.10814	0.124572	0.112128	0.068152	0.0724629	0.0600203	0.12184	0.181403	0.0553492	0.107046	0	0.0738124	0.102942	0.0814939	0.0807592	0.0777471	0.0477691	0.0374516	0.0794175	0.0916056	0	0.152522	0.0546593	0.120592	0.21216	0.0954914	0.12722	0.0672938	0.013375	0.116455	0.0897834	0.0828598	0	0.0380974	0.096286	0.052493	0.127963	0.0837719	0.107058	0.0437985	0.044953	0.0213485
ADPGK	0.064177	0.128033	0.125053	0.119773	0.0687159	0.114404	0.111698	0.0806064	0.0957714	0.0514277	0.0583867	0.0829106	0.106089	0.160377	0.226314	0.105055	0	0.114507	0.103325	0.099931	0.0920443	0.09358	0.0746083	0.0831783	0.0778641	0.0818206	0	0.124439	0.12432	0.0996572	0.271995	0.143591	0.0769184	0.0488961	0.0236459	0.0586071	0.0346122	0.127594	0	0.137555	0.101623	0.260289	0.0898344	0.161973	0.0391496	0.0849672	0.0592152	0.080304
NEO1	0.307728	0.296986	0.20914	0.402091	0.320578	0.302207	0.208149	0.238655	0.154239	0.138507	0.208998	0.173722	0.238628	0.331981	0.238055	0.225653	0	0.318223	0.229717	0.243092	0.197363	0.147745	0.275336	0.180821	0.205726	0.229257	0	0.38723	0.326218	0.45801	0.123307	0.18377	0.217585	0.263779	0.174799	0.202262	0.213977	0.315523	0	0.373966	0.247441	0.311297	0.331702	0.232749	0.209549	0.130886	0.150476	0.214297
HCN4	0	0.0186116	0.0252332	0	0.00764049	0	0.0465648	0.0520181	0.0132055	0.0109514	0.0105092	0.00358082	0.0185731	0	0.0467537	0.0196799	0	0.0163484	0.012905	0.00641551	0.00662329	0.0158486	0	0.0191776	0.0172797	0.0199792	0	0	0.00891447	0	0	0	0.00423222	0	0	0.00977667	0.0379057	0.00391538	0	0	0.017441	0	0.0541631	0.0436129	0.0228502	0	0.00636852	0.0531496
REC114	0	0.020394	0.00998069	0.0242097	0.0130381	0	0.01471	0.0278955	0.0163027	0.00376982	0.00646884	0	0	0	0	0	0	0.0304483	0.019735	0.00926469	0.0162234	0.00700445	0.0114212	0.0110718	0.00158022	0	0	0.0115361	0.0526069	0.0392848	0	0.0342199	0.0147793	0.033447	0	0.0182424	0	0	0	0	0.0434503	0	0.0194147	0	0	0	0.00202405	0.0307666
NPTN	0.325323	0.400139	0.31715	0.509697	0.402137	0.391927	0.342109	0.35332	0.199336	0.141343	0.255104	0.28345	0.393214	0.206037	0.448392	0.381187	0	0.379625	0.312585	0.274504	0.307828	0.148672	0.246024	0.126966	0.18343	0.26543	0	0.601351	0.455543	0.576676	0.351224	0.277852	0.279348	0.25853	0.532679	0.305474	0.322717	0.350236	0	0.23544	0.249213	0.359634	0.540362	0.420996	0.345353	0.226352	0.152327	0.150198
CD276	0.0428545	0.0518543	0.0493624	0.14926	0.0778106	0.0622087	0.105699	0.163673	0.0906485	0.0698682	0.09068	0.0782432	0.043798	0.220466	0.0812447	0.0997335	0	0.0733076	0.0485528	0.164654	0.11748	0.0611046	0.0299049	0.0940128	0.0547072	0.0266802	0	0.0198381	0.115145	0.116105	0	0.0520404	0.112588	0.0497973	0	0.111417	0.0767113	0.0193975	0	0.0621464	0.0986861	0.0885122	0.0844024	0.11512	0.0310226	0.0876882	0.0480798	0.0654252
TBC1D21	0	0	0	0	0	0	0	0	0	0	0	0	0	0	0	0	0	0.0172546	0	0	0	0	0	0	0	0.00933443	0	0	0	0	0	0	0	0	0	0	0	0	0	0	0	0	0	0	0	0	0	0
LOXL1	0	0	0	0	0	0.00262948	0	0	0	0	0	0	0	0	0	0	0	0	0	0	0	0	0	0	0	0	0	0	0	0	0	0	0	0	0	0	0	0	0	0	0	0	0	0	0	0	0	0
STOML1	0.0680263	0.0502768	0.0494725	0.0801574	0.0512894	0.0376376	0.0213916	0.0623483	0.0737451	0.0464868	0.0228876	0.0309199	0.0912547	0.0422867	0.0529234	0.0419949	0	0	0.0865955	0.0220094	0.0260444	0.0267933	0.036816	0.00356253	0.0757964	0.0442632	0	0	0.106672	0.0683522	0.0985933	0.0590657	0.0463759	0.02648	0	0.0340926	0.0309278	0.0054035	0	0.0220168	0.0492844	0.0554346	0.124314	0.0803991	0.0468206	0	0.0312942	0.0267764
PML	0.0118495	0.0172053	0.0614899	0.0355308	0.0745508	0.0297784	0.0383119	0.041114	0.0296884	0.0167853	0.0177566	0.0185556	0.0679283	0.0502213	0	0.0312195	0	0	0.0404509	0.0369875	0.0461209	0.0135127	0.0112154	0.0301205	0.0153108	0.0543595	0	0.0367424	0.0167955	0.0170053	0	0.0483398	0.0258508	0.0221646	0.0205524	0.0196526	0.0181548	0.0152552	0	0	0.0204918	0.0249682	0.0446702	0.0609238	0.0217074	0.0359288	0.0421228	0.0389728
ISLR2	0	0	0.00735519	0	0.00449479	0.00148943	0.00977876	0.0251867	0	0	0	0	0	0	0	0	0	0.0102511	0.0144799	0.0182108	0	0	0	0	0	0	0	0	0	0	0.122331	0	0.00980671	0	0	0	0	0	0	0	0.0138004	0	0	0	0	0	0	0
ISLR	0	0	0	0.0119467	0	0.0190029	0	0.0160607	0.00364845	0	0	0.00552337	0.00288489	0	0	0	0	0	0.00870838	0.00417512	0	0	0	0	0.00133968	0.00716926	0	0	0	0.0139456	0	0	0.00935218	0	0	0.0121719	0.0220119	0	0	0	0	0	0	0	0	0.0115681	0	0
STRA6	0	0.00168748	0	0	0	0	0	0.00654198	0.00105222	0	0	0	0	0	0	0	0	0	0	0	0	0	0	0	0	0	0	0	0	0	0	0	0	0	0	0.00760117	0	0	0	0	0	0	0	0.0111369	0	0	0	0
CCDC33	0	0	0	0.0252621	0.00529996	0.00148943	0	0	0.0112234	0	0	0	0	0.104395	0	0.02494	0	0.0330147	0.00106862	0.00270764	0	0.00947231	0.0190459	0.0049165	0.00586974	0	0	0	0.0310259	0	0	0	0	0.00486514	0	0	0	0	0	0	0.00434448	0	0	0	0.00428558	0	0.00348283	0
CYP11A1	0	0	0	0	0.00373059	0.00138946	0	0	0	0.000857019	0	0	0	0	0	0.00423257	0	0	0.00559723	0	0.00381093	0.00536359	0	0	0	0	0	0.00458013	0	0	0	0	0.00296232	0	0	0	0	0	0	0	0	0	0.025147	0	0	0.0102257	0	0
SEMA7A	0.0240566	0.0506605	0.0489383	0.0404924	0.0725909	0.0437125	0.0597074	0.0875369	0.0298522	0.0433247	0.0346019	0.0490439	0.0188576	0	0.0443903	0.0418332	0	0.0488238	0.0466915	0.095409	0.054046	0.047127	0.0545968	0.0400271	0.0228758	0.0180447	0	0.0828473	0.0834483	0.0191767	0.153251	0.125796	0.0824612	0.0486638	0	0.0325522	0.0834209	0.034404	0	0.0461797	0.0266809	0.0412282	0.182887	0.0179751	0.0390408	0.0301365	0.0132303	0.0156496
UBL7	0	0	0.0209854	0.0829349	0.0010041	0.0437634	0.0264987	0.0201446	0.025065	0.00369433	0.00602758	0.00831016	0.0129615	0	0	0.0230096	0	0	0.0405194	0.0230814	0.0119811	0.0227314	0.0374177	0.0174689	0.0360105	0.0237421	0	0.0250032	0.0289568	0.0337797	0	0	0.0073912	0.0505304	0	0.0318959	0.028035	0.0154068	0	0	0.0322229	0	0.025526	0.0279788	0.0128279	0.00625291	0.00400518	0.0328722
ARID3B	0.0510219	0.0958127	0.0170473	0.00928277	0.01624	0.0137075	0	0	0.0443439	0.01154	0	0.0158734	0.0153798	0.0837997	0.0360202	0	0	0.0460734	0.00497487	0.0235672	0.0131968	0.0246565	0.0109187	0.0583455	0.00636311	0.00736864	0	0	0.0237053	0.0113348	0	0.0232219	0.00499158	0.0259356	0.0284456	0.0413318	0.0175252	0.0101109	0	0	0.019222	0	0	0.0269571	0.0183893	0	0.0135955	0.016986
CLK3	0.0339183	0.0773244	0.033047	0.0431233	0.107325	0.0506246	0.050593	0.0780854	0.085365	0.0420321	0.0364761	0.0277085	0.0769316	0.0793563	0.089322	0.104063	0	0.0621922	0.0617525	0.047821	0.0423298	0.0545703	0.0439122	0.0264396	0.0180108	0.00653073	0	0.134373	0.0178714	0.0147352	0.21303	0.0522023	0.0803979	0.0663498	0	0.0326751	0.0607975	0.11514	0	0.0651296	0.0543087	0.0249682	0.0549202	0.0513072	0.0365079	0.032951	0.0165065	0.146556
EDC3	0.0701467	0.119691	0.117816	0.116905	0.10675	0.0851037	0.0416039	0.081172	0.119901	0.0434087	0.058667	0.0920883	0.0865383	0.127683	0.16047	0.113002	0	0.0927811	0.0742378	0.0822981	0.07365	0.066896	0.0339467	0.0596618	0.0812964	0.0986033	0	0.0864751	0.0584905	0.101352	0	0.152094	0.115448	0.105202	0	0.042179	0.117775	0.192768	0	0.047937	0.123613	0.0529876	0.130116	0.101647	0.120211	0.0976723	0.0985638	0.0923164
CYP1A1	0	0	0	0	0	0	0	0	0.00157657	0	0.00281222	0	0	0	0	0	0	0	0	0	0	0	0	0	0.00334033	0	0	0	0	0	0	0	0	0	0	0	0	0	0	0	0	0	0	0	0	0	0	0
CYP1A2	0	0	0	0.00814003	0.016245	0	0	0	0	0	0	0	0	0	0	0	0	0	0	0	0	0	0	0	0	0	0	0	0	0	0	0	0	0	0	0	0	0	0	0	0	0	0	0	0	0	0	0
CSK	0.0937512	0.061623	0.0597048	0.027526	0.140392	0.0238179	0.0866998	0.0844111	0.0495766	0.0292569	0.0475573	0.0709202	0.0785976	0	0.0828591	0.0492726	0	0.0220419	0.0586175	0.0573751	0.0876893	0.0398546	0.0793943	0.0335513	0.0432758	0.0641589	0	0.0866896	0.00612614	0.110442	0	0.0330856	0.0824435	0.0331968	0	0.0786414	0.0511576	0.153247	0	0.177909	0.0350543	0.0616828	0.101231	0.138794	0.0442143	0.00625291	0.0167317	0.027624
LMAN1L	0	0	0.00105063	0	0.00529996	0	0	0	0	0	0	0	0	0	0	0	0	0	0	0	0	0	0	0	0	0	0	0	0	0	0	0	0	0	0	0	0	0	0	0	0	0	0	0	0	0	0	0
CPLX3	0	0	0.00614918	0	0	0.00394183	0	0	0.00187253	0	0	0	0	0	0	0.00410768	0	0	0	0	0	0	0	0	0	0	0	0	0	0	0	0	0.00395958	0	0	0	0	0	0	0	0	0.0606512	0	0	0.00540229	0	0	0.0488301
ULK3	0.083064	0.0984587	0.0912039	0.16733	0.175324	0.0986854	0.12377	0.175251	0.143823	0.0663563	0.152566	0.0901577	0.108526	0.168982	0.122545	0.171929	0	0.211125	0.081482	0.210178	0.128931	0.105777	0.115023	0.0854295	0.0867312	0.118256	0	0.161051	0.0510669	0.0889508	0.116339	0.16183	0.13449	0.0874529	0.0284456	0.115056	0.10784	0.116148	0	0.12766	0.151926	0.0922966	0.154946	0.0770405	0.112901	0.0608514	0.0627091	0.0497744
SCAMP2	0.0329522	0.0510554	0.0247771	0.00983945	0.0167663	0.0108196	0.0516264	0.0158761	0.0527941	0.0224845	0.0219759	0.00778871	0.0527624	0.229787	0.0223634	0.0237519	0	0.00832191	0.0413159	0.0456039	0.0124145	0.0151428	0	0	0.00726152	0.0243025	0	0.0467732	0.0793341	0.0536477	0	0.0844363	0.0102875	0.0364707	0	0.00730362	0.0074921	0.00667063	0	0.00818784	0.0274148	0.0224471	0.012563	0.0280028	0.0301789	0.0193579	0.0312429	0
MPI	0.0826877	0	0.0201413	0.00185722	0.0396323	0.0376992	0.049567	0.0316826	0.0355151	0.0344927	0.0255118	0.00521384	0.0140892	0.0564625	0.0272603	0.0575085	0	0.0220365	0.0545242	0.033395	0.016342	0.0119025	0.00261621	0.0261009	0.041953	0.0733757	0	0.0441973	0.0320751	0.0516196	0	0.0434806	0.0419841	0.0246016	0	0.0214171	0	0.0183638	0	0.0418482	0.0342745	0	0	0.0563696	0.032699	0.0294741	0.0185413	0.0156496
FAM219B	0.030003	0.0388449	0.0575189	0.125231	0.125426	0.0874426	0.050911	0.153554	0.102935	0.0518335	0.0523366	0.0698462	0.115376	0.0787248	0.0317881	0.157519	0	0.11521	0.128852	0.0854632	0.0710277	0.0484576	0.0215975	0.0545497	0.0801643	0.00971038	0	0.0842001	0.12857	0.132832	0.122331	0.125165	0.0904478	0.0669662	0.0414095	0.0753491	0.0561102	0.124788	0	0.139163	0.0616036	0.115672	0.104835	0.122649	0.0449364	0.0410205	0.0314983	0.0932325
COX5A	0.0340193	0.0624005	0.0566649	0.129429	0.0813421	0.119064	0.133212	0.116578	0.125371	0.0405814	0.0605556	0.0766394	0.0667497	0.130779	0.162886	0.106943	0	0.144224	0.131086	0.0943594	0.118855	0.0822361	0.105167	0.0439563	0.102509	0.104617	0	0.0467732	0.150737	0.078464	0.360441	0.106937	0.122318	0.124556	0.013375	0.0503878	0.150861	0.133727	0	0.082843	0.10801	0.0830656	0.174035	0.160036	0.109811	0.0735212	0.0807501	0.0854157
RPP25	0.0170817	0.00572077	0.0330206	0.0210939	0.0329991	0.0284371	0.0418828	0.067574	0.0521128	0.00905131	0.0377816	0.00865824	0.0270914	0.0404129	0.0140958	0.0441945	0	0.014702	0.0744574	0.0258165	0.0455767	0.0566965	0.0446178	0.0902194	0.0226059	0.026025	0	0	0.062327	0.00970544	0	0.00590886	0.0142095	0.0364233	0	0.00634698	0.0365989	0	0	0.024627	0.0106672	0	0.0621966	0.0567903	0.0806927	0.0135136	0.00439751	0.0228831
SCAMP5	0.483516	0.493386	0.365056	0.522566	0.380951	0.382264	0.285415	0.387181	0.230833	0.140659	0.25303	0.269209	0.405871	0.287849	0.382452	0.290375	0	0.303804	0.362866	0.289768	0.273604	0.0893742	0.287504	0.121869	0.290225	0.350737	0	0.458637	0.442002	0.511313	0.385675	0.311396	0.325615	0.244376	0.415713	0.258245	0.285147	0.367144	0	0.205137	0.330034	0.333738	0.471589	0.454329	0.329916	0.150456	0.0947537	0.0740012
PPCDC	0.117831	0.194806	0.159429	0.0945477	0.154391	0.114736	0.162027	0.0739418	0.104537	0.0426074	0.0832957	0.135259	0.110844	0.169506	0.102974	0.0488098	0	0.166503	0.077896	0.137862	0.0746512	0.082086	0.193949	0.0683798	0.0520709	0.113276	0	0.187393	0.133758	0.303398	0.122331	0.117225	0.161634	0.134115	0.256657	0.0928069	0.138352	0.116044	0	0.0997612	0.075676	0.25356	0.146444	0.0444027	0.0766933	0.0533289	0.0998123	0.0422966
C15orf39	0	0.00287904	0.00239423	0	0	0.0134461	0	0	0.000951285	0.0213731	0	0	0	0	0	0	0	0	0	0.00270764	0.00543842	0	0	0	0	0.029859	0	0	0	0	0	0	0	0	0	0	0	0.015941	0	0	0	0	0	0	0	0	0	0
GOLGA6C	0	0	0	0	0	0	0	0	0	0	0	0	0	0	0	0	0	0	0	0	0	0	0	0	0	0	0	0	0	0	0	0	0	0	0	0	0	0	0	0	0	0	0	0	0	0	0	0
COMMD4	0.034947	0.0719509	0.0398648	0.128306	0.0533729	0.0291471	0.0194628	0.0645304	0.0640032	0.0221877	0.030201	0.0340734	0.0135501	0.0717197	0.056285	0.01891	0	0.0857577	0.0373599	0.0584406	0.0418824	0.0203967	0.00857277	0.0876815	0.0167903	0.0275599	0	0	0.0172722	0.0449681	0	0.0278357	0.0705032	0.0392942	0	0.0190753	0.0559647	0.0856657	0	0.0210122	0.068347	0.117822	0.050959	0.0316125	0.0519926	0.0362623	0.0461157	0.115473
NEIL1	0.0884461	0.106444	0.0565513	0.209877	0.0948474	0.0583325	0.101232	0.138641	0.150434	0.0817442	0.0779251	0.0725064	0.123487	0.157826	0.136916	0.133156	0	0.22178	0.142746	0.130813	0.121944	0.0902639	0.0709546	0.104433	0.021758	0.0313573	0	0.100681	0.0804675	0.10191	0.120953	0.1509	0.138164	0.0698187	0.013375	0.0802654	0.0929413	0.0267928	0	0.107414	0.175195	0.0389038	0.154644	0.149463	0.113118	0.0763612	0.0798359	0.034748
MAN2C1	0.0612441	0.0943671	0.133615	0.153419	0.144249	0.0923723	0.115823	0.22708	0.102599	0.0766632	0.0519855	0.0884224	0.136371	0.187514	0.15873	0.165865	0	0.211289	0.0643714	0.0882419	0.0843365	0.0500063	0.10046	0.0778222	0.0724217	0.0520835	0	0.0207324	0.137156	0.095744	0.341596	0.18315	0.161905	0.078537	0	0.115124	0.179596	0.21063	0	0.135807	0.124876	0.208565	0.230721	0.12331	0.0928752	0.0578933	0.0915451	0.103999
SIN3A	0.094392	0.0765039	0.115873	0.123072	0.182939	0.124268	0.029511	0.10486	0.114179	0.0421639	0.0896626	0.0740928	0.120944	0.182279	0.118466	0.0656852	0	0.0737527	0.122748	0.176979	0.101454	0.0950246	0.0723233	0.0727692	0.0643864	0.100515	0	0.142874	0.156812	0.168766	0	0.105763	0.117012	0.0942719	0.237065	0.0483635	0.0825639	0.0644771	0	0.117775	0.145522	0.0881892	0.191344	0.0387116	0.0972827	0.0469843	0.0641542	0.0743256
PTPN9	0.287204	0.337097	0.236025	0.49884	0.421363	0.237666	0.194669	0.273464	0.201827	0.134279	0.216497	0.255356	0.329884	0.324342	0.300231	0.346918	0	0.222087	0.27448	0.277936	0.195476	0.169116	0.260174	0.188573	0.173312	0.215582	0	0.261734	0.34186	0.296936	0.346036	0.279411	0.221086	0.256499	0.281959	0.248062	0.176925	0.13677	0	0.252056	0.331419	0.328366	0.372808	0.357188	0.250273	0.141455	0.154774	0.19626
SNUPN	0.0207831	0.00555177	0.0502444	0.0577884	0.0497371	0.0216908	0.0724397	0.0500319	0.0347126	0.0286498	0.0326415	0.0515079	0.0323955	0.0311908	0.200057	0.0970137	0	0.0385674	0.0754628	0.0918749	0.0526477	0.024638	0.0164676	0.0910365	0.0426224	0.0557031	0	0.0388388	0.0827527	0.0589028	0.263611	0.0299686	0.0717183	0.0330318	0.0805661	0.0312989	0.0415501	0.144652	0	0	0.0369259	0.0237779	0.140304	0	0.0182055	0.0493006	0.0527906	0.0182337
IMP3	0.00231094	0	0.0195898	0.0347651	0.0239324	0.0372016	0.0375788	0.0296672	0.0233297	0.016619	0.0286167	0.0107404	0.00257978	0	0.117619	0.0540902	0	0.0202239	0.0648948	0.0261668	0.0378359	0.014595	0.0161018	0.0105203	0.041618	0.00523191	0	0.013269	0.00649629	0.0433948	0	0.117439	0.0117385	0.0175846	0.0414095	0.00876636	0.0381481	0.0499807	0	0.0727596	0.0188624	0	0.0175929	0	0.0296714	0	0.0116543	0
SNX33	0	0	0	0	0	0	0	0	0	0	0	0	0	0	0	0	0	0	0	0	0	0	0	0	0	0	0	0	0	0	0	0	0	0	0	0	0	0	0	0	0	0	0	0	0	0	0.0122165	0
CSPG4	0	0	0	0	0	0	0	0	0	0.00125707	0	0	0	0	0	0.00410768	0	0	0.0124562	0	0	0	0.0150702	0	0	0	0	0.0106635	0	0	0	0	0	0	0	0	0	0	0	0	0	0	0	0	0	0.0120994	0	0
ODF3L1	0	0	0	0	0	0	0	0	0	0	0	0	0	0	0	0	0	0	0	0	0	0	0	0	0	0	0	0	0	0	0	0	0	0	0	0	0	0	0	0	0	0	0	0	0	0	0	0
UBE2Q2	0.0391789	0.115886	0.0726498	0.0964957	0.152789	0.106267	0.108444	0.0928796	0.0604249	0.065029	0.0826062	0.0607505	0.138767	0	0.0599653	0.106071	0	0.0771117	0.128653	0.134891	0.0692568	0.0595443	0.0478289	0.190308	0.0669223	0.0399767	0	0.0861829	0.115587	0.0342251	0	0.0334116	0.0566007	0.10238	0.130368	0.0655228	0.0607551	0.032516	0	0.034558	0.104836	0.0408544	0.117669	0.180682	0.0836761	0.0789079	0.0472349	0.143237
FBXO22	0.309547	0.192894	0.191788	0.288982	0.181766	0.212633	0.199596	0.228023	0.132851	0.100037	0.19782	0.211125	0.229828	0.333763	0.225298	0.275367	0	0.2439	0.18163	0.238135	0.244081	0.128013	0.180351	0.15024	0.0998792	0.227421	0	0.249989	0.195224	0.225119	0.217121	0.216329	0.204728	0.0875243	0.210522	0.228153	0.260349	0.281183	0	0.14581	0.197258	0.0994642	0.316123	0.242965	0.119339	0.192001	0.11178	0.200527
NRG4	0.0425889	0.02214	0.0219312	0.109963	0.0307537	0.00471098	0.0304708	0.075015	0.0436698	0.0519123	0.0269746	0.101845	0.00730246	0.113514	0.0174463	0.169479	0	0.0924464	0.0835626	0.0616036	0.0505728	0.0658925	0.0295383	0.120727	0.0132716	0.0816971	0	0.0537382	0.0813177	0.0906396	0.0985933	0.0789007	0.0873939	0.106368	0.115979	0.102313	0.102066	0.0623911	0	0.00928711	0.0415235	0.0410829	0.0416341	0.0757035	0.00950841	0.0439361	0.0153877	0.114305
TMEM266	0.153892	0.120822	0.128817	0.231109	0.182343	0.143873	0.0780335	0.103231	0.190277	0.124187	0.0935756	0.121622	0.131757	0.20622	0.250072	0.25185	0	0.268193	0.117935	0.244519	0.0847149	0.113723	0.134887	0.0948725	0.121951	0.13349	0	0.126825	0.129016	0.158614	0.191132	0.178987	0.111431	0.116827	0.248582	0.208781	0.163422	0.144139	0	0.22796	0.162991	0.12428	0.194397	0.232251	0.0727168	0.245287	0.119863	0.134456
ETFA	0.132397	0.10629	0.120146	0.18313	0.292232	0.219586	0.0991001	0.144657	0.164961	0.0823228	0.119526	0.136939	0.128626	0.0404129	0.231949	0.190928	0	0.212392	0.158423	0.169595	0.175565	0.0779964	0.162247	0.123946	0.124599	0.156415	0	0.130647	0.170311	0.13356	0.132967	0.175586	0.163621	0.0834741	0.104768	0.187588	0.0881124	0.203936	0	0.19522	0.134615	0.16433	0.19036	0.0805163	0.106818	0.109185	0.0987123	0.247269
SCAPER	0.464192	0.433329	0.243155	0.638401	0.399753	0.363823	0.436012	0.378111	0.171392	0.194561	0.308762	0.352932	0.373362	0.194763	0.290749	0.356604	0	0.434639	0.408935	0.36613	0.298905	0.222807	0.485759	0.180247	0.221375	0.388025	0	0.523786	0.492519	0.478039	0.667444	0.255877	0.400852	0.370566	0.344285	0.313138	0.223093	0.512602	0	0.388669	0.305525	0.531695	0.533369	0.554821	0.366283	0.175284	0.224326	0.248523
RCN2	0.288743	0.11756	0.158436	0.350752	0.206478	0.239277	0.172019	0.329008	0.183823	0.0945838	0.184605	0.14571	0.235148	0.278108	0.115919	0.236857	0	0.326331	0.244563	0.195111	0.181207	0.108783	0.125446	0.125345	0.153476	0.106423	0	0.221687	0.251104	0.172076	0.24967	0.201171	0.143639	0.184562	0.0119571	0.0998726	0.194431	0.20639	0	0.205671	0.179106	0.206164	0.257614	0.216285	0.192628	0.0893914	0.0598314	0.133399
PSTPIP1	0	0	0	0	0.00686557	0	0	0	0	0	0	0	0	0	0	0	0	0	0	0	0	0	0	0	0	0	0	0	0	0	0	0	0	0	0	0	0	0	0	0	0	0.017318	0	0	0	0.0185194	0	0
TSPAN3	0.290182	0.192425	0.189507	0.290893	0.219058	0.232013	0.225374	0.215224	0.195297	0.0982231	0.224413	0.1926	0.201453	0.176271	0.204518	0.267815	0	0.171908	0.230037	0.246357	0.193939	0.102726	0.291024	0.163983	0.145563	0.199542	0	0.199523	0.290075	0.225533	0.219402	0.260927	0.173533	0.176119	0.208514	0.134902	0.170232	0.236695	0	0.251911	0.202022	0.241484	0.228024	0.269748	0.238969	0.0807017	0.115764	0.109707
PEAK1	0.322446	0.26382	0.190271	0.321719	0.210552	0.255382	0.199625	0.278578	0.184579	0.175476	0.16735	0.241016	0.215233	0.12328	0.228176	0.192615	0	0.14787	0.215857	0.234108	0.216538	0.137378	0.162144	0.199002	0.139612	0.210698	0	0.426536	0.278599	0.279734	0.587283	0.167714	0.207204	0.12716	0.0342868	0.185711	0.311691	0.230956	0	0.299466	0.179142	0.495212	0.101213	0.190287	0.220407	0.424151	0.132257	0.115458
HMG20A	0.246066	0.167204	0.154722	0.225793	0.228886	0.27428	0.175731	0.133863	0.157911	0.154257	0.172061	0.151206	0.13113	0.0754587	0.171359	0.1529	0	0.204039	0.217522	0.123633	0.170055	0.138728	0.163082	0.259311	0.124564	0.15912	0	0.20706	0.208839	0.336057	0.180525	0.201173	0.195695	0.123512	0.372967	0.138525	0.148937	0.289429	0	0.199155	0.192716	0.190027	0.237209	0.127279	0.170901	0.0689281	0.136342	0.199899
LINGO1	0.454375	0.359623	0.215736	0.459903	0.332026	0.303569	0.395134	0.36075	0.279464	0.127054	0.220259	0.222538	0.381642	0.366072	0.299904	0.358322	0	0.355191	0.288566	0.294029	0.329209	0.0656625	0.338514	0.159022	0.228193	0.274249	0	0.451263	0.309039	0.463074	0.521091	0.309288	0.282482	0.150333	0.442738	0.265849	0.280536	0.42082	0	0.254585	0.354934	0.577496	0.430222	0.609891	0.403673	0.176783	0.12392	0.150187
TBC1D2B	0.108132	0.0450897	0.0989444	0.118649	0.190349	0.0983333	0.188467	0.102922	0.106759	0.107094	0.0888485	0.135738	0.0957914	0.159021	0.0738957	0.150379	0	0.22115	0.146985	0.134159	0.102994	0.0807685	0.148565	0.0613595	0.0558571	0.131493	0	0.145659	0.123064	0.116805	0.137776	0.0991796	0.0725776	0.163708	0.0205524	0.116651	0.139715	0.0857346	0	0.0983361	0.126067	0.238263	0.262557	0.136165	0.18186	0.0430172	0.0852827	0.100012
SH2D7	0	0	0	0	0.00449479	0.00164093	0	0	0.00562506	0.00410939	0.00221018	0	0	0	0	0	0	0	0.0061092	0	0	0.0216868	0	0	0	0	0	0	0.0108583	0.0333666	0	0	0	0	0	0.00298576	0	0	0	0	0.00526763	0	0	0	0	0	0.00364389	0
CIB2	0.00746848	0.0283708	0.0514207	0.0542421	0.0256413	0.0734683	0.0213152	0.00859725	0.0563975	0.0142309	0.0450853	0.017519	0.0593284	0.0629972	0	0.11581	0	0.0544949	0.0800658	0.0706062	0.0250345	0.0192859	0.0434423	0.0324757	0.0400884	0.0848713	0	0.0139287	0.0278572	0.0462183	0	0.0181097	0.0364984	0.0731684	0	0.0341307	0.0251077	0.0618307	0	0.0608418	0.0538064	0.0603615	0.10779	0.0193134	0.0255174	0.0256593	0.0205855	0.0568331
IDH3A	0.241039	0.206146	0.130246	0.239326	0.319339	0.214596	0.117331	0.230156	0.177244	0.120036	0.193054	0.164219	0.177781	0.299924	0.18747	0.291669	0	0.283166	0.228107	0.216693	0.248926	0.13731	0.159125	0.0788379	0.188932	0.23524	0	0.186881	0.29856	0.140112	0.116258	0.270583	0.179893	0.155986	0.26844	0.189666	0.213189	0.172704	0	0.248759	0.216891	0.256028	0.323927	0.202492	0.221514	0.206446	0.133485	0.241043
ACSBG1	0.0173766	0	0.00338577	0	0	0.00799535	0.0135866	0	0.025251	0.00398888	0.0158499	0.0119422	0	0	0.0241997	0.00706371	0	0	0	0.00437094	0.00943822	0.0235828	0	0	0.00704594	0	0	0	0	0.0216144	0	0.0172317	0.00589601	0.00899261	0	0.00731995	0	0	0	0	0.00615699	0.0277644	0.0194798	0	0.0166121	0.0185194	0.0162051	0
DNAJA4	0.143695	0.0808336	0.059561	0.151295	0.100744	0.152478	0.212603	0.147085	0.101196	0.0975334	0.0880383	0.082654	0.101471	0.0729299	0.147173	0.0857491	0	0.11719	0.118394	0.129264	0.110904	0.0830964	0.0164676	0.058603	0.063252	0.120401	0	0.16286	0.114998	0.10109	0.259483	0.170762	0.171451	0.060599	0.194658	0.133767	0.0956691	0.0913502	0	0.0138666	0.0797796	0.12874	0.138765	0.154461	0.0952912	0.0452177	0.0412526	0.192472
WDR61	0.166143	0.216469	0.113973	0.32505	0.224357	0.156185	0.150844	0.206031	0.175498	0.0873997	0.111338	0.142969	0.167922	0.229076	0.10084	0.18994	0	0.192898	0.17559	0.152841	0.149775	0.11211	0.09463	0.187032	0.0899272	0.158566	0	0.173339	0.244471	0.236301	0.166459	0.178464	0.185643	0.207688	0.0829432	0.185831	0.216468	0.258872	0	0.103379	0.173222	0.0545426	0.326536	0.107587	0.201665	0.16527	0.0751644	0.101375
CRABP1	0.0197341	0.0154223	0.00767754	0.0119138	0	0	0.0176422	0.0130294	0.00442142	0.00904524	0.00139804	0	0.00338869	0	0	0.0056604	0	0	0.00889442	0.0159582	0	0	0	0	0.0293841	0	0	0	0.0574312	0.0427215	0	0.0457297	0.00275015	0	0	0.0183868	0.00840724	0.0206454	0	0	0	0	0	0.00237586	0.00309944	0	0	0
IREB2	0.208104	0.156118	0.152725	0.306342	0.273441	0.175471	0.262421	0.209931	0.167497	0.131966	0.164844	0.193302	0.247091	0.251823	0.122228	0.214535	0	0.255988	0.207269	0.236325	0.172827	0.10842	0.165927	0.112961	0.143266	0.14424	0	0.348453	0.289701	0.330844	0.22598	0.207711	0.145498	0.236174	0.123771	0.186993	0.176241	0.333311	0	0.190212	0.22984	0.178784	0.423678	0.23597	0.174296	0.104248	0.0920727	0.215792
HYKK	0.0191783	0.00351612	0.0291419	0.0181323	0.0402113	0.0390674	0	0	0.00671479	0.0181978	0.00156147	0.0184458	0.00421081	0	0.0752593	0.032299	0	0.0170555	0.0242269	0.00741416	0.0528522	0.0104614	0.0054737	0	0.00238375	0.00933443	0	0	0.0309594	0	0	0.0613846	0.00145259	0.0101078	0	0.0144544	0.00972963	0	0	0.0107799	0.0398801	0	0	0	0	0.00625291	0.0185477	0.00804977
PSMA4	0.12611	0.0804472	0.113408	0.203675	0.148502	0.0970885	0.152287	0.175136	0.0709189	0.0397522	0.123717	0.0688329	0.111398	0.110745	0.151475	0.0713942	0	0.0815252	0.138193	0.0800479	0.0842198	0.0610015	0.103789	0.0481301	0.110201	0.101571	0	0.100867	0.178218	0.208151	0.122331	0.133683	0.0705833	0.0779152	0.0414095	0.0924098	0.0490302	0.106748	0	0.0853426	0.0822246	0.0958606	0.228312	0.12178	0.112255	0.0256593	0.0170916	0.122052
CHRNA5	0.00948428	0.0407418	0.0375095	0.122078	0.09264	0.0140156	0.207669	0.0355655	0.0242043	0.0291696	0.0340142	0.00693771	0.0489378	0.0813022	0.0803976	0.0279569	0	0.0314219	0.0591901	0.0519779	0.0875165	0.0167578	0.0367633	0.123572	0.0187591	0.0285379	0	0.0595727	0.0178714	0.0139572	0	0.0301208	0.0255761	0.0306223	0	0.0883939	0.030188	0.00719648	0	0.124905	0.0474432	0.052493	0	0.0616716	0.00450648	0.0409734	0.0780742	0.0638928
CHRNA3	0	0	0.00412837	0.0354966	0	0	0	0	0.00194799	0	0	0	0	0	0	0	0	0	0	0	0.00554799	0	0	0	0	0	0	0	0	0.0258945	0	0	0	0	0	0.00348736	0	0	0	0	0	0	0	0	0	0	0	0.0307666
CHRNB4	0.0129825	0	0	0.0291174	0.0297865	0	0.0103815	0.00545841	0.0015798	0	0.00321741	0	0.002222	0	0.0186601	0.00768756	0	0.0230946	0.00558397	0.0155328	0.0125585	0.00211006	0	0	0	0	0	0	0	0.00914914	0	0	0	0.0427894	0	0.00287574	0	0	0	0	0.00271828	0	0	0	0.0163277	0	0.00202405	0.0213485
ADAMTS7	0	0	0.00853232	0	0	0	0	0	0	0	0	0	0	0	0	0	0	0	0	0	0	0	0	0.0105203	0	0	0	0	0	0	0	0.0214256	0	0	0	0	0	0	0	0	0	0	0	0	0	0	0	0
MORF4L1	0.231223	0.269214	0.157144	0.28003	0.316481	0.282837	0.310264	0.333505	0.186361	0.13551	0.234128	0.185024	0.269138	0.168358	0.276488	0.224335	0	0.0977578	0.266216	0.228065	0.151733	0.125787	0.21379	0.144724	0.265666	0.174725	0	0.315427	0.400308	0.273725	0.358934	0.248392	0.240223	0.242492	0.123301	0.199517	0.239355	0.288033	0	0.309382	0.225487	0.353345	0.428824	0.282871	0.260447	0.136707	0.0707442	0.278603
CTSH	0.00231094	0.00460559	0.0303157	0.0310968	0.0304024	0.0248419	0.0414114	0.0396485	0.041814	0.0160871	0.00117306	0.0150187	0.0690134	0	0.00963893	0.0307592	0	0.0248668	0.00697095	0.0271734	0.0233243	0.0100566	0.00761852	0.0271163	0.0134201	0	0	0	0	0.0392761	0	0.0706579	0.0351944	0.00899663	0	0.0749581	0.0444194	0	0	0.0053193	0.00866124	0	0	0.0477306	0	0	0.0296346	0.03428
RASGRF1	0.291784	0.352669	0.300497	0.524968	0.27254	0.364557	0.28443	0.363992	0.248982	0.16463	0.229157	0.275938	0.316736	0.194428	0.302544	0.321773	0	0.466328	0.299416	0.386787	0.284725	0.143739	0.291597	0.115963	0.167076	0.306652	0	0.373619	0.357162	0.426889	0.491409	0.280008	0.3525	0.318874	0.451247	0.175784	0.250773	0.334502	0	0.301124	0.311182	0.489846	0.390917	0.464405	0.262654	0.246398	0.246418	0.180332
ANKRD34C	0	0.016581	0.00105063	0.0429693	0.016836	0.0155786	0.0324543	0.00424333	0.0126228	0.0150317	0.0516366	0.00865437	0.00823031	0	0.0140958	0.026025	0	0	0.0594142	0	0.0194043	0.0317518	0	0.0233466	0.0282096	0.0576232	0	0.0850921	0.0260475	0.0333506	0	0.00760396	0.00719154	0.0133806	0	0	0.0508877	0	0	0.0689963	0.00799752	0	0	0.0314899	0.0560312	0	0.00461839	0.0395365
TMED3	0.0795058	0.0681553	0.111616	0.0741684	0.116488	0.0786055	0.0567556	0.1884	0.0624621	0.042882	0.0852855	0.0965588	0.0624051	0.0549161	0.0885004	0.120546	0	0.109738	0.120511	0.110743	0.0963457	0.0863133	0.0836759	0.0698747	0.0509279	0.093024	0	0.0157781	0.106301	0.0189255	0.0296878	0.0579751	0.105198	0.0678553	0.0788604	0.0342098	0.0450842	0.063277	0	0.0153021	0.0451282	0	0.0535027	0.0386828	0.049698	0.0594551	0.0463345	0.120985
MTHFS	0.00691966	0.00168748	0.0298972	0.00378001	0.0214022	0.0108245	0.0394535	0.0220021	0.00556542	0.0143743	0.0217296	0.0247747	0.0161092	0	0.0609261	0.00786235	0	0	0.047192	0.0138695	0.0150916	0.00716886	0.00261621	0	0.0277498	0.00231755	0	0.0322994	0.012908	0.0435077	0	0.0134024	0.0064544	0.0366054	0	0.00397581	0.0474654	0.0129011	0	0.0494509	0.0266864	0.0197589	0	0.00554469	0.00586131	0.0226114	0.0119967	0
ST20-MTHFS	0	0	0	0	0	0	0	0.0151033	0	0	0	0	0	0	0	0	0	0	0.00652861	0	0	0.00144934	0	0	0	0	0	0	0	0	0	0	0	0	0	0	0	0.00775088	0	0	0	0	0	0	0	0	0	0
BCL2A1	0	0	0	0	0	0	0	0	0.00273404	0	0	0.00271344	0	0	0	0.0142241	0	0	0	0	0	0	0	0	0	0	0	0.0254627	0	0	0	0	0.0108723	0	0	0	0	0	0	0	0	0	0	0	0	0	0	0
ZFAND6	0.102914	0.177751	0.108078	0.202157	0.104952	0.202542	0.133731	0.0770268	0.095147	0.0784205	0.0936852	0.0934738	0.10674	0.0544588	0.0580149	0.106172	0	0.0949541	0.105297	0.108657	0.0890996	0.0669381	0.117166	0.066568	0.114017	0.173627	0	0.158337	0.153422	0.134422	0	0.105495	0.0931308	0.0959856	0.0544157	0.105763	0.0526088	0.123325	0	0.122595	0.114334	0.0824082	0.105959	0.107339	0.127525	0.0687717	0.0283679	0.112344
FAH	0.0251162	0.0149073	0.013029	0.0452005	0.0496638	0.0402134	0.00774692	0.0133543	0.0322106	0.0160693	0.0247952	0.0385835	0.00421081	0.0311908	0.127835	0.028932	0	0.0628	0.0261992	0.0634562	0.0183569	0.0200987	0.0631307	0.0190547	0.0107463	0.014804	0	0.0545635	0.129439	0	0	0	0.0213055	0.0624328	0	0.0183596	0.0378865	0.0175357	0	0.038732	0.0178447	0	0	0.0550179	0.00484963	0.0164687	0.0100559	0
CTXND1	0.164165	0.10075	0.0542768	0.0372375	0.0520781	0.0977093	0.0295047	0.186016	0.0518062	0.044081	0.116047	0.107873	0.0842876	0.0758097	0.12386	0.0410927	0	0.0954591	0.118266	0.0478955	0.0775572	0.00273815	0.03447	0.0464514	0.0458649	0.187213	0	0.0489332	0.0532313	0	0.0985933	0.0911957	0.111997	0.0588592	0.302059	0.128306	0.0928468	0.0489946	0	0.044687	0.117365	0.192049	0.0101104	0.191257	0.0186878	0.0471525	0.038596	0
ARNT2	0.535445	0.582284	0.395677	0.606847	0.475596	0.440453	0.364031	0.307289	0.236125	0.238457	0.376355	0.340638	0.424386	0.143958	0.321874	0.433199	0	0.48175	0.312991	0.431701	0.413698	0.230426	0.332735	0.1789	0.198707	0.349631	0	0.452843	0.557589	0.535508	0.709173	0.29796	0.382414	0.351442	0.583764	0.323649	0.401242	0.535732	0	0.304501	0.384172	0.535745	0.390175	0.484121	0.391064	0.108293	0.272437	0.225818
ABHD17C	0.219027	0.117756	0.144063	0.214892	0.10672	0.128759	0.161133	0.151193	0.114571	0.0850377	0.113811	0.0962265	0.152376	0.0311908	0.337063	0.144447	0	0.165633	0.121547	0.113047	0.147163	0.0509175	0.139116	0.115217	0.0766652	0.135154	0	0.18241	0.154943	0.11096	0.138627	0.104917	0.0825724	0.103914	0.0646297	0.144765	0.107938	0.137106	0	0.183643	0.0656937	0.0682746	0.142354	0.0872936	0.19059	0.0827162	0.0858579	0.0555688
CEMIP	0.196365	0.194609	0.188852	0.236235	0.185004	0.194433	0.248806	0.310409	0.261696	0.101782	0.179946	0.150763	0.139018	0.119435	0.219472	0.350155	0	0.208166	0.18329	0.199858	0.286934	0.296139	0.17839	0.566575	0.138387	0.100145	0	0.171797	0.361325	0.218379	0	0.266474	0.259785	0.136359	0.341919	0.287705	0.180096	0.171284	0	0.320904	0.191875	0.213828	0.115741	0.101746	0.247962	0.120839	0.28458	0.161791
MESD	0.126287	0.0692055	0.0598683	0.103332	0.0617024	0.0419662	0.0226241	0.100781	0.0510548	0.0753318	0.0796212	0.0662248	0.0552245	0.134533	0.15683	0.0866462	0	0.102889	0.0853834	0.0968161	0.0812824	0.0372036	0.0520833	0.0390432	0.0469114	0.0349623	0	0.0426107	0.099575	0.13703	0.0296878	0.0839776	0.0774288	0.0373612	0.0414095	0.0592195	0.11302	0.105654	0	0.0295445	0.0715761	0.111147	0.0938637	0.0573589	0.0476505	0.116479	0.0393494	0.0720549
TLNRD1	0.0756379	0.0578959	0.050349	0.109807	0.0891076	0.0548244	0.129729	0.0719382	0.0485536	0.0466625	0.0241233	0.0373654	0.0862138	0.0411556	0.0394976	0.0778621	0	0.0747501	0.0736949	0.0892925	0.0826809	0.0314543	0.0433653	0.0675735	0.0685197	0.0731241	0	0.160818	0.10231	0.0417571	0	0.0844923	0.0815706	0.0571771	0.0236459	0.0271432	0.0313647	0.0658286	0	0.0656975	0.0879855	0.0720476	0.100274	0.0654909	0.122291	0.044338	0.0119631	0.0705329
CFAP161	0.535505	0.411885	0.287893	0.388043	0.39226	0.34877	0.476096	0.425065	0.26222	0.25102	0.310984	0.386411	0.375436	0.495606	0.427252	0.310063	0	0.491246	0.371119	0.360478	0.315819	0.14453	0.314705	0.167416	0.314663	0.298563	0	0.627656	0.4399	0.422234	0.180525	0.403833	0.416004	0.347582	0.346971	0.260345	0.458829	0.659222	0	0.249136	0.37003	0.415509	0.582213	0.544945	0.424753	0.269771	0.197146	0.0860482
IL16	0	0.0743194	0.0599966	0.0261065	0.0461985	0.0663509	0.238151	0.0730582	0.0336259	0.0250777	0.0570503	0.0762626	0.0575099	0.227691	0.0758537	0.0132246	0	0.0523183	0.0266092	0.0655048	0.0674455	0.063179	0.0425724	0.095991	0.0590327	0.0915738	0	0.0311051	0.0463211	0.0978576	0	0.0829761	0.0810396	0.0975261	0.0304193	0.0640125	0.0764512	0.118929	0	0	0.0783715	0.11467	0.0635441	0.050849	0.0698163	0.0460325	0.0434695	0.160828
STARD5	0	0.00667179	0.0162513	0.0276011	0.00191129	0.0131145	0	0	0.0202919	0.00125707	0.00703423	0	0	0.0311908	0	0.00619921	0	0.00973987	0.0173542	0	0.0132976	0.0151953	0	0	0.00714481	0	0	0	0.0180658	0	0	0.0418657	0.0225417	0.00286567	0	0.0435025	0.010486	0	0	0.0490271	0.00813993	0.026686	0.0298924	0.0179751	0	0.0333327	0.00124168	0
TMC3	0	0	0.00175202	0	0.0269373	0	0	0	0.00675199	0.00410939	0	0	0	0.028679	0	0.0150043	0	0	0	0	0.00830994	0.000755547	0	0	0.00133968	0	0	0	0	0	0	0.0248597	0.0063273	0	0	0	0	0.0131275	0	0	0	0	0	0	0	0	0.0101647	0.0372705
MEX3B	0.0254242	0	0.00515715	0	0	0.030641	0.0393154	0.0272384	0.00436876	0.00863552	0.0173071	0.00220483	0.0506963	0.0411556	0	0.0316338	0	0	0.0150284	0	0.00662329	0.0104877	0.0403728	0.0134923	0.016758	0.0140174	0	0	0	0.00923178	0	0.0244971	0.0167071	0	0	0	0	0.00756636	0	0	0	0.0631597	0	0	0.009285	0	0	0
EFL1	0.156346	0.0882785	0.074	0.203276	0.072205	0.192697	0.182886	0.0712964	0.0912523	0.0552084	0.149534	0.106607	0.0993233	0.142772	0.106541	0.133648	0	0.166544	0.105901	0.076496	0.0919374	0.0622988	0.151243	0.0512279	0.0855805	0.107775	0	0.21057	0.124468	0.147504	0.368085	0.128145	0.089097	0.079787	0.231689	0.0866172	0.0336424	0.0346222	0	0.107884	0.132686	0.0884908	0.0840019	0.11985	0.0857339	0.186297	0.0544521	0.175875
SAXO2	0.075656	0.157099	0.0533055	0.0503602	0.0693147	0.0617436	0.0438288	0.0958749	0.0466456	0.0437344	0.0273514	0.0885512	0.0187242	0.028679	0.0666966	0.069351	0	0.0833891	0.0601261	0.0619178	0.106437	0.00911265	0.0451757	0.0891223	0.0370349	0.0311684	0	0.211573	0.0939923	0.0276672	0.0296878	0.100262	0.0609922	0.124146	0.0284456	0.119532	0.106997	0.0469676	0	0.101124	0.0462848	0.177897	0.0181635	0.220685	0.0261915	0.0609831	0.0418232	0.0595571
GOLGA6L10	0.0113026	0.00168748	0	0.0179695	0.00493564	0.0111878	0.0488324	0	0.00443871	0	0	0	0	0	0	0	0	0.0655054	0.00407772	0	0	0	0.0312444	0.00629762	0.00967281	0.00581469	0	0	0	0	0	0	0	0.0102239	0	0.00251504	0.0228681	0.0152552	0	0.00818784	0.0134658	0.0123969	0	0	0	0	0.00233763	0
GOLGA6L9	0.0426331	0.0196539	0.0164695	0.00764882	0.0274194	0.0145772	0.0177762	0	0.00833412	0.00422096	0.00335642	0.00123097	0.027476	0	0.00963893	0.0211667	0	0	0.0101102	0.0139357	0	0.00211006	0	0.00629762	0.00505755	0.00342538	0	0	0	0.0132461	0.0296878	0	0.00385847	0.00318591	0	0.00912873	0.00397938	0	0	0	0.0587569	0	0	0.0130232	0.003038	0	0	0.03428
RPS17	0	0.0026071	0.0156984	0.0215027	0.0155531	0.00737534	0.0287459	0.00737524	0.00814594	0.00792856	0.00027499	0	0.00134214	0	0	0.00768756	0	0.00784667	0.0133442	0.00408997	0.0056512	0	0	0	0.00622488	0.00536336	0	0	0.0178714	0	0	0	0.00890906	0	0	0	0.0189042	0	0	0	0.00446823	0	0	0.0333305	0.00683502	0	0	0.0307666
AC245033.1	0	0	0.00169835	0	0	0.00779386	0	0.00804237	0	0	0.00478211	0	0.00688203	0.0469036	0	0.0130455	0	0.0410081	0	0.00219161	0	0.00699804	0	0	0	0	0	0	0	0	0	0	0.0127005	0	0	0.00368076	0.0147693	0	0	0	0	0	0	0	0	0.0089824	0.00202405	0
CPEB1	0.0538901	0.0801144	0.0873373	0.158869	0.0608411	0.0686014	0.0683764	0.0481624	0.0566294	0.0920945	0.0667572	0.0925385	0.0582039	0.0687429	0.0805652	0.0609063	0	0.0651807	0.0825806	0.115587	0.0608846	0.0888298	0.0553624	0.0463472	0.0642312	0.077823	0	0.151341	0.0792463	0.126768	0.0985933	0.116881	0.0792287	0.0547835	0.0720721	0.104366	0.0166695	0.0230967	0	0.105992	0.0509535	0.136942	0.208437	0.0972384	0.0673911	0.0703643	0.0309266	0.126232
AP3B2	0.138434	0.196178	0.166792	0.24111	0.3069	0.160172	0.209034	0.341971	0.188586	0.199023	0.140202	0.226552	0.245128	0.208723	0.356355	0.209083	0	0.216098	0.206896	0.229623	0.197861	0.0991275	0.25022	0.185162	0.116751	0.215794	0	0.189649	0.200416	0.239699	0.264542	0.216976	0.272098	0.204846	0.291549	0.207314	0.235409	0.264191	0	0.216404	0.240627	0.264421	0.27692	0.269593	0.372087	0.231741	0.105512	0.12332
FSD2	0.0273264	0.0225115	0.0297104	0.0749136	0.0408221	0.0438318	0.0359103	0.0129341	0.0376106	0.00580628	0.00821634	0.0120426	0.00421081	0.157621	0.0240374	0.0267301	0	0.054584	0.0119443	0.00219161	0.0224719	0.0204746	0.00602379	0.00666616	0	0	0	0	0.0779032	0.0487833	0	0.0406499	0.00376018	0.036798	0	0.004647	0.0210298	0	0	0.0210122	0.00309065	0	0	0	0.00156323	0.00625291	0.00405313	0
WHAMM	0.0767776	0.0599218	0.07746	0.0825971	0.0328186	0.0994754	0.070484	0.141462	0.0386101	0.0499596	0.0674868	0.0345343	0.0833437	0.0469036	0.083944	0.172945	0	0.159511	0.0820576	0.0980336	0.105773	0.0559085	0.0665564	0.107638	0.104953	0.064494	0	0.159605	0.0840055	0.00446414	0.231155	0.115139	0.100438	0.146725	0.0537763	0.0573896	0.102626	0.0478834	0	0.0190137	0.0915515	0	0.176893	0.0904552	0.0649204	0.0600448	0.0424577	0.103572
HOMER2	0.0552758	0.142302	0.0826325	0.136878	0.0802464	0.0742572	0.0776479	0.133145	0.0496595	0.0564009	0.0807225	0.0512234	0.0649721	0	0.0771632	0.136726	0	0.0767702	0.0979014	0.0823018	0.0650176	0.0510872	0.10164	0.0936088	0.035479	0.0808267	0	0.094752	0.0957725	0.0975443	0.257754	0.0638779	0.0786448	0.0421971	0.0778468	0.137938	0.0607091	0.0205151	0	0.0210122	0.0900181	0.0614616	0.167761	0.0184051	0.0593382	0.111232	0.0333835	0.0685443
C15orf40	0.0807986	0.120451	0.0322999	0.126651	0.047374	0.110896	0.0116723	0.0676314	0.0903853	0.0696378	0.044949	0.0848876	0.0374693	0.0990318	0.114143	0.0857088	0	0.0893494	0.0838538	0.103887	0.0885949	0.0597155	0.0299166	0.0957616	0.0401897	0.0421926	0	0.127708	0.149201	0.139953	0.116339	0.185562	0.0808569	0.041891	0.0236459	0.0581879	0.06997	0.151362	0	0.128893	0.0692182	0.121957	0.0742885	0.123646	0.0391219	0.0153363	0.0326667	0.0726005
BTBD1	0.252753	0.135747	0.113278	0.153673	0.161537	0.220356	0.206361	0.164579	0.138926	0.0914357	0.117948	0.0850725	0.130933	0.174856	0.157115	0.226558	0	0.184546	0.193436	0.173536	0.140814	0.100207	0.108187	0.0936157	0.104266	0.135814	0	0.209328	0.298823	0.121514	0.0985933	0.128722	0.211309	0.104878	0.234895	0.153189	0.164515	0.112719	0	0.085534	0.146329	0.18448	0.275372	0.227883	0.237792	0.0845316	0.0952873	0.124711
TM6SF1	0.0435981	0.0284385	0.0583982	0.149309	0.152203	0.101055	0.144482	0	0.100365	0.0755603	0.0679799	0.0668944	0.0864322	0.0936183	0.0241997	0.185471	0	0.0570907	0.0815419	0.159429	0.0624129	0.0985681	0.036277	0.0425054	0.0736339	0.0637598	0	0.0790372	0.0852635	0.113577	0	0.162688	0.12313	0.0537411	0.132259	0.106599	0.0568839	0.0396152	0	0.184388	0.0703577	0	0.0930552	0.0269117	0.0991934	0.0307501	0.0723962	0.257376
HDGFL3	0.259973	0.235902	0.254947	0.355261	0.321879	0.293498	0.27888	0.297289	0.237298	0.15718	0.237493	0.232963	0.289586	0.324617	0.289534	0.293638	0	0.306245	0.275075	0.247801	0.195025	0.211068	0.252386	0.173557	0.250365	0.243266	0	0.274467	0.366654	0.316892	0.362787	0.260584	0.251975	0.263933	0.203175	0.265966	0.304495	0.311056	0	0.266074	0.266526	0.304654	0.288764	0.279169	0.308774	0.221334	0.179958	0.073332
BNC1	0	0	0.00355391	0	0.00647871	0	0	0	0.0035666	0	0.00340054	0	0	0	0	0	0	0	0	0	0.00724616	0	0	0	0	0	0	0	0	0	0	0	0	0	0	0	0	0	0	0	0	0	0	0	0	0	0	0
SH3GL3	0.432089	0.543664	0.341155	0.499848	0.50999	0.398295	0.366663	0.363195	0.250916	0.189111	0.28831	0.352206	0.356847	0.261881	0.321704	0.377524	0	0.279684	0.300405	0.327074	0.295055	0.25107	0.331584	0.310134	0.194752	0.252033	0	0.481203	0.425664	0.478534	0.677376	0.376366	0.403266	0.34154	0.533935	0.278012	0.287024	0.354478	0	0.368843	0.303266	0.494564	0.585515	0.449898	0.383972	0.225165	0.263818	0.298357
ADAMTSL3	0.0883754	0.0968302	0.0752288	0.0831803	0.0458775	0.0566061	0.0844883	0.0442013	0.031372	0.0521117	0.0249415	0.0990426	0.0815397	0.0345586	0.035871	0.107721	0	0.0297214	0.0952519	0.0629282	0.049718	0.0821483	0.042248	0.0105203	0.0218942	0.106236	0	0.146501	0.098308	0.0511435	0.102447	0.0629149	0.0912827	0.0639468	0.137693	0.120932	0.0971617	0.0786857	0	0.146007	0.072138	0.032726	0.0789186	0.0457032	0.0479537	0.0193579	0.0151693	0.0256261
UBE2Q2L	0.0455101	0.081769	0.0372351	0.103107	0.0440921	0.0736078	0.0189487	0.0251805	0.0391295	0.025388	0.0760937	0.0806678	0.0695941	0	0.056285	0.0686084	0	0.0911087	0.0486694	0.0250571	0.0332729	0.0361547	0.0643433	0.0337689	0.0149424	0.0375691	0	0.119601	0.0485565	0.139634	0	0.0176977	0.0513648	0.0430785	0	0.0272384	0.0221673	0.0940459	0	0.0915996	0.0276627	0	0	0	0.0229973	0.0304815	0.0432696	0
GOLGA6L4	0.00656594	0.00934086	0.00978159	0.00740553	0	0.0249163	0.0287459	0.0265149	0.0256007	0.0125481	0.0118936	0.00915198	0.040326	0	0.0800552	0.0121713	0	0.0140661	0.00156492	0.00586832	0.00660505	0.00245774	0.0293523	0	0.0120929	0	0	0	0.0138468	0.0198526	0	0.0226976	0.0306357	0.0129379	0	0.0137724	0.0104023	0.0240448	0	0.0339035	0.0327524	0.0300817	0.012563	0.0393951	0.00441227	0.0149976	0	0.0228831
ZSCAN2	0	0	0.0128502	0.0210216	0.0386925	0.0429738	0.0332163	0.0385032	0.0261604	0.0196843	0.0138358	0.0223212	0	0.0831257	0.0611683	0.0125977	0	0.0164115	0.011834	0.0398312	0.0153929	0.0291427	0.00940034	0.00733042	0.00956413	0.0575812	0	0.0156517	0.0588801	0.0744308	0.102447	0.0859463	0.0281545	0.0296743	0	0.0250464	0.0401949	0.00499602	0	0	0	0.0628192	0.081364	0.0260132	0.00394758	0	0.0528988	0
WDR73	0.0812663	0.0589731	0.0821757	0.20384	0.144049	0.142414	0.145511	0.124997	0.122125	0.0619032	0.056207	0.0376533	0.0449259	0.271421	0.144128	0.1585	0	0.221174	0.141438	0.0867899	0.156482	0.0679053	0.0613868	0.219214	0.0573061	0.0396046	0	0.0745405	0.107734	0.0977951	0.122331	0.11239	0.136507	0.173381	0.146065	0.105839	0.215252	0.204213	0	0.107612	0.134585	0.0600795	0.279815	0.0739879	0.115865	0.0645777	0.0634978	0.144302
NMB	0	0	0.00579552	0.0465773	0.003447	0	0	0	0.0110188	0.00429478	0	0	0	0	0	0.0192575	0	0.0459377	0.00539635	0	0.0028422	0	0	0	0.00224265	0.00581469	0	0.0187177	0	0	0	0	0	0.00899261	0	0.0127266	0	0	0	0	0	0	0	0	0	0.0151851	0	0.0182337
SEC11A	0.0343072	0.0930053	0.0561063	0.1265	0.0914175	0.0982865	0.132712	0.128847	0.108019	0.050208	0.0525632	0.0622014	0.125558	0.0941101	0.091848	0.154442	0	0.129978	0.114254	0.145532	0.117275	0.0697796	0.0943997	0.114791	0.0425155	0.0413094	0	0.123544	0.0799408	0.196583	0.368923	0.118065	0.0699921	0.104911	0.0284456	0.0992148	0.0935843	0.0741551	0	0.068163	0.173223	0	0.108189	0.0999992	0.0594064	0.0796338	0.0450167	0.0963482
ZNF592	0.0687763	0.0582423	0.0951171	0.164703	0.133168	0.0737217	0.0855029	0.136272	0.109972	0.072779	0.0928553	0.102916	0.0764902	0.176866	0.13413	0.113839	0	0.114294	0.133947	0.112489	0.119077	0.0546394	0.0562156	0.122843	0.0541309	0.102198	0	0.130359	0.112368	0.146293	0.123307	0.0848009	0.115326	0.104657	0.108431	0.170943	0.0927224	0.0881139	0	0.0938143	0.124536	0.148286	0.191198	0.0919458	0.0821816	0.0513091	0.0806994	0.0850201
ALPK3	0.0319632	0.0228554	0.030124	0.0470873	0.0223077	0.0097479	0.0581336	0.0138454	0.0356716	0.0190637	0.0185384	0.0731816	0.00134214	0	0.0576984	0.0245656	0	0.0286902	0.015679	0.0287728	0.0196017	0.035284	0.0725887	0.0238845	0.0172684	0.00453272	0	0.063407	0.0697936	0	0	0.0302596	0.00969423	0.0154177	0.0544157	0.0191731	0.0536154	0.0413275	0	0	0.0381919	0.110374	0.0685551	0.0202486	0.0174072	0	0.0417314	0.00891372
SLC28A1	0.0454801	0.00572077	0.00162933	0	0.0186066	0.00821232	0	0	0	0	0.00156147	0	0	0.0188857	0	0.0169717	0	0	0.00110368	0	0	0.00385281	0	0	0	0	0	0	0.0150328	0	0	0	0	0.0110898	0	0	0	0	0	0.0053193	0	0	0	0	0	0	0	0
PDE8A	0.403759	0.503319	0.271061	0.581998	0.395258	0.33486	0.284488	0.333879	0.259193	0.192726	0.24711	0.335381	0.440015	0.440108	0.326967	0.380429	0	0.454516	0.373369	0.408952	0.329772	0.179517	0.357338	0.158329	0.25496	0.368605	0	0.475743	0.443658	0.47184	0.482857	0.514877	0.409326	0.341207	0.512885	0.315324	0.324269	0.610049	0	0.326907	0.313824	0.497918	0.562826	0.360191	0.252646	0.234863	0.153811	0.0970821
AKAP13	0.0188365	0.0529727	0.066257	0.163435	0.0699358	0.0432381	0.0889301	0.0235098	0.0237288	0.0115627	0.02212	0.0132964	0.0344745	0	0.0240374	0.0187906	0	0.0395818	0.0766804	0.0247184	0.0231558	0.0415822	0.0316223	0.0237396	0.0195128	0.0788449	0	0.0439466	0.0503874	0	0	0.0732661	0.0802806	0.0231977	0.0414095	0.0121719	0.0378105	0.00714438	0	0.0347254	0.0787265	0	0.0259771	0	0.0203975	0.0277638	0.0293874	0.0812088
KLHL25	0.0129825	0.0265538	0.0235202	0.00185722	0.0379568	0.0340149	0.0806231	0.0478562	0.0373461	0.030706	0.0161119	0.0154347	0.0102751	0.0345586	0.0208159	0.044712	0	0.0100623	0.0201271	0.0140312	0.00757198	0.0208323	0	0.0119495	0.0132184	0.0817671	0	0.0215699	0.0557658	0.0291188	0	0.0085946	0.017293	0.0160511	0.0788604	0.00317018	0.0496511	0.021311	0	0	0.00531717	0	0.025147	0.108949	0.0347976	0.0269951	0.0226882	0.0213485
AGBL1	0.226682	0.353441	0.154032	0.234245	0.15465	0.0604277	0.0488518	0.0770036	0.104808	0.167179	0.0807832	0.112198	0.106887	0.129099	0.338594	0.130557	0	0.157065	0.202474	0.2289	0.105952	0.119331	0.197025	0.172503	0.105826	0.0157601	0	0.369728	0.119126	0.252977	0	0.103428	0.149726	0.0529677	0.115327	0.0884804	0.0455275	0.132458	0	0.217415	0.262905	0.243445	0.249803	0.137863	0.0776814	0.74892	0.151185	0.458651
NTRK3	0.548046	0.390619	0.242412	0.425673	0.365673	0.271918	0.340816	0.504949	0.145245	0.302306	0.200056	0.365325	0.436622	0.11156	0.273546	0.207485	0	0.400849	0.242269	0.341573	0.268486	0.144376	0.410037	0.100003	0.106146	0.316761	0	0.446463	0.468161	0.511223	0.175443	0.19316	0.27061	0.287425	0.658517	0.249568	0.233277	0.228223	0	0.22454	0.374421	0.843256	0.784373	0.396209	0.355538	0.0606804	0.139497	0.076901
MRPL46	0.0793405	0.0186256	0.00948645	0.0397135	0.0367319	0.0302101	0.0419907	0.07336	0.0355771	0.0105619	0.023452	0.00870322	0.00672675	0.0422867	0.0198804	0.0624095	0	0.012163	0.0368415	0.0369712	0.0452723	0.0217071	0	0.0316767	0.0127961	0.00886552	0	0	0.0522161	0.0545075	0	0.0526044	0.0168286	0.0190172	0	0.016048	0.0294877	0.0951364	0	0.0610776	0.0291218	0	0.0428368	0.00237586	0.0245863	0.0591908	0.0097496	0.0391152
MRPS11	0.0387297	0.0600936	0.0757329	0.20296	0.0647238	0.0479736	0.109794	0.131087	0.119369	0.0422186	0.0783446	0.0314253	0.0513343	0.161573	0.081338	0.103822	0	0.0800095	0.0974249	0.155941	0.066831	0.0609195	0.0650696	0.100021	0.0414481	0.0289618	0	0.0606546	0.114971	0.0573171	0.179271	0.126896	0.130065	0.123604	0	0.103545	0.115275	0.0561029	0	0.117575	0.080083	0.0420204	0.146484	0.0338682	0.0502491	0.0745358	0.0489906	0.0891049
DET1	0.0470615	0.0281339	0.0710256	0.0568868	0.0810258	0.0502806	0.0306237	0.0774548	0.0247252	0.0516511	0.0459949	0.0463588	0.0830968	0.0282119	0.115004	0.067681	0	0.0486535	0.026827	0.0498389	0.0230315	0.0339153	0.0671084	0.0349291	0.0513587	0.0335535	0	0.0152161	0.0666593	0.0909821	0.123307	0.032648	0.0782114	0.0869997	0.0659741	0.0494588	0.0515823	0.058627	0	0.016557	0.0544605	0.094816	0.0443582	0.0662648	0.0838888	0.0340111	0.0392615	0.0874288
AEN	0.00572746	0	0.00271084	0	0	0.0151876	0	0.0357067	0.00333354	0.00715699	0.0131212	0	0	0.0469036	0	0.00920872	0	0	0.0163474	0	0.00155949	0.00381501	0	0	0.00443265	0.00342538	0	0	0	0	0	0.0264146	0.00110699	0.0281023	0.0284456	0	0.00973733	0	0	0	0	0.00670314	0.0449799	0.0253104	0.0139391	0.0151851	0.00904708	0.00804977
ISG20	0	0	0.0177265	0.0294321	0.00396485	0.00493232	0	0.0353994	0.0104039	0	0.00708501	0	0.00613875	0	0	0	0	0	0.0183437	0.0103947	0.0172652	0.00203666	0	0	0.00476944	0	0	0	0.0172365	0.0176333	0	0.0112037	0	0	0	0	0.00461417	0	0	0	0	0	0	0	0	0	0.00706466	0
ACAN	0.0126939	0	0.00904878	0.014032	0.018038	0	0.0452592	0.00499746	0.0072106	0.00491869	0.00887998	0	0.00608939	0	0.0241997	0.0136132	0	0.0151462	0.017251	0.00246849	0.0111962	0	0.0381619	0	0	0.0289969	0	0.0242918	0.0126187	0	0	0.0150799	0.00506972	0.00787864	0.0119571	0.0050941	0.00513922	0.0265472	0	0.044687	0.0143398	0	0	0	0	0.0105509	0.00621071	0
HAPLN3	0	0	0	0	0	0	0	0	0	0	0	0	0	0	0	0	0	0	0	0	0	0.00391796	0	0	0.00904252	0	0	0	0.0126187	0	0	0	0	0	0	0	0	0	0	0	0	0	0	0	0	0	0	0
MFGE8	0.0377108	0.020394	0.00632809	0.00378001	0	0.00503727	0.0294602	0	0.00914971	0.00135567	0.00473595	0.00652907	0	0.0250701	0	0	0	0	0.00310125	0	0.0148509	0.00144934	0.0197027	0	0.00443265	0	0	0	0.00567126	0	0	0.0186089	0.0270973	0	0	0	0	0.0744187	0	0	0	0	0.0305134	0	0	0.0105509	0.00434666	0
ABHD2	0.341636	0.324267	0.285251	0.4386	0.379207	0.311216	0.272415	0.362568	0.240675	0.163669	0.213879	0.254542	0.390015	0.333183	0.240255	0.318385	0	0.317277	0.247745	0.301003	0.284136	0.120792	0.257687	0.163245	0.159403	0.402114	0	0.406296	0.336454	0.354904	0.588454	0.267715	0.366922	0.241597	0.297433	0.288099	0.376643	0.402056	0	0.349645	0.309502	0.461823	0.414704	0.380356	0.268143	0.179075	0.171744	0.207915
RLBP1	0	0	0	0	0	0	0	0	0.00314292	0	0	0	0.00288489	0	0	0.0143978	0	0.0164115	0	0	0	0	0.0119182	0	0.00157998	0.00231755	0	0	0.00691647	0	0	0	0.00268839	0	0	0	0.00492425	0	0	0	0	0	0	0	0.0128129	0	0	0
FANCI	0.0568111	0.0514134	0.00890823	0.0149383	0.0116272	0.0555247	0	0.00580448	0.0252319	0.0155896	0.0196383	0.0350374	0.0360104	0.028679	0.152466	0.0141756	0	0.105435	0.0139594	0.0356304	0.0472984	0.054095	0	0.0199481	0.0125216	0.0553392	0	0.0159106	0.0728902	0.0527717	0	0.0990542	0.0266836	0.0139262	0	0	0.0213317	0	0	0.0470763	0.0414937	0	0.0653576	0.0190864	0.0392024	0	0.0174408	0.056677
POLG	0.0462652	0.0872241	0.0229472	0.0483591	0.100503	0.0553802	0.133477	0.0984728	0.0614822	0.0361474	0.0330051	0.022748	0.0523595	0.0881482	0.0485508	0.071327	0	0.0888778	0.092952	0.0652383	0.0873895	0.0166646	0.0256151	0.0171492	0.0622338	0.0526408	0	0.105158	0.0548425	0.0546874	0	0.013552	0.0373986	0.037612	0	0.0559728	0.0785629	0.0406221	0	0.0642647	0.039373	0.0468346	0.0880159	0.0705463	0.0836047	0.00625291	0.0120949	0.163419
RHCG	0	0	0.0193982	0.0361065	0	0.00584155	0	0.00831662	0.0154659	0.00726542	0.00171586	0.0358367	0	0.0188857	0	0.0102562	0	0.00632986	0.00137263	0	0.0142819	0.00437133	0.0145014	0.0177026	0.00334292	0	0	0	0	0	0	0.0462499	0.00760521	0.0380226	0	0.0275966	0	0.0621872	0	0.016557	0.00633596	0	0	0	0.00536569	0.0416457	0.0157829	0
TICRR	0	0	0	0	0.00411292	0	0	0.0119315	0.00603872	0	0	0	0.0112631	0	0.0719575	0	0	0.0151462	0.00252677	0	0	0.0153561	0	0.0182208	0	0.00453272	0	0	0	0	0	0	0	0	0	0	0	0.00684847	0	0.00928711	0	0	0	0	0	0	0	0
KIF7	0.0671623	0.00380933	0.00808284	0.0340747	0.0108479	0.0239169	0	0.00737524	0.0148432	0.0152956	0.0117758	0.0121972	0.0146055	0	0	0.0264161	0	0.0453714	0.0209505	0	0.0542939	0	0.0484229	0.045623	0	0.00350349	0	0.0370645	0.0118755	0.0186237	0	0.039834	0	0.0284569	0	0.00368076	0.0379346	0.0656684	0	0.0413228	0.0298211	0	0	0.0102148	0.0164552	0.0332089	0.0117197	0.0152693
PLIN1	0	0.0173939	0.0051725	0	0	0	0.0207414	0	0.00172149	0	0.00187201	0	0	0	0	0	0	0	0	0	0	0.00540473	0	0	0	0	0	0.0522457	0	0	0	0	0	0	0	0	0.00667722	0	0	0	0	0	0	0.0298741	0.00521183	0	0	0.0378738
PEX11A	0.00231094	0	0.0152362	0.0463849	0.0232386	0.0432952	0.0474265	0.0485186	0.0283011	0.00316007	0.0169969	0.00276886	0.0201611	0.0383999	0.00963893	0.0597777	0	0.0308288	0.0209651	0.0347232	0.0143124	0.00970353	0	0.00982603	0.00213786	0.0183916	0	0.00458013	0.0405059	0.0300632	0	0.0549706	0	0.00867869	0	0.0303039	0.0114234	0.0472893	0	0	0.0242333	0.0450513	0.0636935	0.0333305	0.0281709	0	0.0197023	0.0238604
WDR93	0	0	0.00735519	0.0123946	0	0	0	0.0132735	0.00952474	0.0020751	0	0.0372024	0.0144734	0.0684344	0.0325898	0.0354568	0	0.0337845	0.0182167	0.00196216	0.0122267	0.00592633	0	0.013502	0	0	0	0.0287269	0.0246593	0	0	0	0.00268839	0.0238187	0	0.00207265	0.00705733	0.00775088	0	0.0210122	0.00830549	0.0224471	0.0347017	0	0	0.00553884	0	0.034748
MESP1	0.0287383	0.0057575	0	0	0.0196735	0.00588005	0	0.0471529	0	0.00152264	0.00699087	0.0189747	0.0594482	0.0282119	0.0232282	0	0	0	0.0670747	0.0055742	0.00472499	0.014786	0	0.0280464	0.0303994	0.0140122	0	0.013269	0	0.0142414	0	0	0.00664625	0.0203037	0	0	0.0207654	0.00684847	0	0	0.00434448	0	0.0181635	0.0285748	0	0	0	0.00891372
MESP2	0	0	0	0.0103182	0	0	0	0	0.00122842	0	0.00485265	0	0.014018	0	0.0140958	0	0	0	0	0.00939691	0.00443726	0.00245774	0	0	0.00587427	0	0	0	0.0126187	0.00446414	0	0	0	0.00511856	0	0.0116657	0	0	0	0	0	0	0	0	0	0	0	0.0316999
ANPEP	0	0	0	0	0	0.00148943	0	0	0.00238733	0	0	0	0	0	0	0	0	0	0	0	0	0	0	0	0	0	0	0	0	0	0	0	0.00182878	0	0	0	0.00653889	0	0	0.024627	0.0106396	0	0.0711227	0	0	0	0	0.0256261
AP3S2	0.0280318	0.0151321	0.029328	0.0180351	0.027285	0.0178478	0.0658004	0.037729	0.0262711	0.00716115	0.0199374	0.0204111	0.0110801	0	0	0.0371914	0	0	0.0370234	0.0190129	0.0372188	0.0203223	0.0185382	0	0.0134135	0.0475429	0	0.0126844	0.0387131	0.0318228	0	0.0151911	0.00370069	0	0.0635754	0.0216508	0.0258564	0.00391538	0	0	0.0290154	0.0405974	0.0449799	0.0204019	0.0482559	0.0102257	0.013264	0.0156496
ZNF710	0.0902345	0.150235	0.0582934	0.0993097	0.0866945	0.0595083	0.0775487	0.107213	0.0817635	0.0270894	0.0603803	0.084253	0.0890034	0.0634179	0.092154	0.159978	0	0.0504389	0.0878507	0.166863	0.0790982	0.0478444	0.106425	0.075573	0.0102677	0.0392839	0	0.048757	0.0486793	0.0647881	0.137325	0.0494254	0.0621249	0.0797084	0	0.0724422	0.0518245	0.0690165	0	0.113125	0.0448915	0.0917048	0.0807188	0.0735622	0.0422204	0.112635	0.0494203	0.0849029
IDH2	0.0666354	0.127934	0.035776	0.160812	0.137223	0.0527958	0.0188671	0.0803034	0.0651241	0.0411699	0.0790956	0.0904118	0.104977	0	0.145913	0.0895115	0	0.0417932	0.0793644	0.0930953	0.0922289	0.0516327	0.124666	0.0728886	0.0415827	0.0213237	0	0.0574224	0.0980994	0.0888001	0.200793	0.12166	0.063832	0.0830726	0.0876423	0.088399	0.0572599	0.0341075	0	0	0.117383	0.161287	0.162434	0.0325462	0.0565589	0.0326996	0.0503045	0.02501
SEMA4B	0.136398	0.120881	0.125353	0.201711	0.202545	0.1264	0.0892824	0.139857	0.131066	0.0553363	0.0652284	0.1248	0.133104	0.10114	0.280529	0.187313	0	0.112271	0.113312	0.226814	0.122611	0.105004	0.0933237	0.199962	0.0849364	0.135317	0	0.128973	0.0984153	0.150672	0	0.164744	0.157682	0.0897778	0.085736	0.123596	0.0968015	0.221905	0	0.11337	0.134891	0.243704	0.240417	0.121685	0.180373	0.0944536	0.0911239	0.128563
CIB1	0.011075	0	0	0	0.0493934	0	0.0430745	0.0494497	0.0152777	0.00365619	0.00333226	0.00525384	0.0329291	0	0	0.0133993	0	0	0.0246688	0.00125426	0	0.00901544	0.0147815	0	0.0262401	0.00450823	0	0.0115361	0.045678	0.0285983	0	0	0.0695712	0.0217936	0	0	0.00690688	0	0	0.0053193	0.0192067	0	0.146438	0.0209355	0	0	0.00616476	0
AC091167.7	0.00886246	0.0151321	0.00101727	0.00532018	0	0	0.0213152	0	0.013176	0.00737007	0.00170352	0.0133578	0.00208396	0	0	0	0	0	0.0259055	0.0222487	0.00882795	0.00391796	0	0.00629762	0.00626246	0	0	0	0	0.0548955	0	0.00794959	0.00408288	0.00521327	0	0	0	0	0	0	0.00743018	0	0	0.0102148	0.0228572	0	0	0
AC091167.6	0.182766	0.14883	0.0764965	0.049716	0.0703629	0.0626315	0.299344	0.12827	0.0821676	0.127137	0.0883126	0.0511293	0.0589016	0	0.22298	0.061422	0	0.0849441	0.0676769	0.0479161	0.0586582	0.0916294	0.064521	0.0681732	0.0593441	0.105627	0	0.143219	0.0181821	0.152611	0.206451	0.0444531	0.183822	0.0992991	0.0342868	0.146881	0.117987	0.160836	0	0.0720828	0.141093	0.0564822	0.0577871	0.22653	0.135777	0.0754946	0.0703633	0.130422
ZNF774	0.045504	0.143085	0.0526867	0.075252	0.0417497	0.0570842	0.01471	0.108439	0.0424311	0.0446372	0.0335813	0.0525382	0.0759551	0.0422867	0.102937	0.0854956	0	0.043932	0.0334244	0.0477779	0.0352261	0.0235249	0.0253508	0.0419257	0.0345421	0.0229403	0	0.1546	0.0234983	0.0889187	0	0.0629363	0.0587602	0.0367833	0.0342868	0.0493398	0.0818708	0.0775866	0	0.0605491	0.104839	0.0635174	0.0441171	0.091373	0.0141402	0.0723026	0.022426	0.027624
IQGAP1	0.137486	0.0811112	0.151323	0.106118	0.112615	0.104601	0.110726	0.132237	0.0853118	0.0741554	0.0570117	0.0660262	0.0961696	0.0949434	0.0656095	0.213047	0	0.193552	0.105388	0.11266	0.107346	0.0736645	0.078949	0.0748762	0.0944196	0.0848897	0	0.12649	0.210355	0.19257	0.137776	0.099562	0.152402	0.116343	0.0377983	0.0745895	0.071362	0.124565	0	0.0833985	0.110172	0.124688	0.128827	0.0965742	0.0508088	0.236023	0.064441	0
CRTC3	0.257035	0.246833	0.197909	0.32474	0.25429	0.179901	0.173058	0.361888	0.168552	0.162664	0.225346	0.246083	0.206309	0.302938	0.145301	0.268923	0	0.227303	0.223754	0.22919	0.225136	0.191479	0.211344	0.176165	0.155265	0.205997	0	0.309021	0.317316	0.35584	0.199628	0.243727	0.258821	0.265236	0.341307	0.191349	0.180688	0.307582	0	0.175046	0.253456	0.515222	0.410767	0.335463	0.172073	0.208878	0.174886	0.104478
BLM	0	0.0150219	0.0078798	0.0178813	0.0332488	0.00713142	0.0157228	0.0201105	0.00672264	0.00569424	0.0153172	0.0269451	0.00883889	0.028679	0.0198804	0.0155479	0	0.0946571	0.0172923	0.0216993	0.0276082	0.0061029	0	0.00772256	0.0314959	0.00366312	0	0.0150289	0.0264506	0.0736807	0	0.0327153	0.0166371	0.00926954	0	0.0109004	0.0187623	0	0	0.00928711	0.00649389	0.054628	0	0.0319338	0.0287193	0.0120994	0.00610379	0.0316999
FURIN	0.0911677	0.0326276	0.0350162	0.0692976	0.0406508	0.0815029	0.0223661	0.0257271	0.0454991	0.0190084	0.0345084	0.0421242	0.0761191	0.0901482	0.023596	0.0465367	0	0.0274772	0.0636719	0.0524114	0.0302996	0.0410964	0.0254778	0.0290586	0.0702277	0.0669244	0	0.0708075	0.0395038	0.0870285	0	0.0903385	0.0327311	0.0133844	0.0119571	0.0268701	0.0450783	0.0832812	0	0.0241181	0.0700298	0.0277644	0.157363	0.102955	0.0622442	0.0193579	0.036267	0.0213485
FES	0	0	0.00267476	0	0	0	0	0	0	0	0	0.00271344	0	0.0345586	0	0	0	0	0	0	0	0	0	0	0.00347895	0	0	0	0.0315959	0	0	0	0	0	0	0	0	0	0	0	0	0	0	0	0	0	0.00405313	0
MAN2A2	0.124873	0.0665357	0.163843	0.118582	0.144568	0.133235	0.0994672	0.12009	0.118712	0.0599566	0.0799632	0.0623593	0.0884462	0.188104	0.0668395	0.156434	0	0.11176	0.151604	0.101677	0.107274	0.0966305	0.0774046	0.106678	0.0773799	0.077102	0	0.0291211	0.191716	0.133119	0.337903	0.211784	0.160051	0.0972332	0.124811	0.0889422	0.148667	0.082543	0	0.0315506	0.146304	0.125115	0.152805	0.0980727	0.100627	0.042202	0.0855333	0.104774
HDDC3	0.0452165	0.0234328	0.0216287	0.0382445	0.0492809	0.0375895	0.0624565	0.0266697	0.0254714	0.0153419	0.0288541	0.0117195	0.0292945	0.134207	0.0240374	0.0528909	0	0.0258768	0.0439885	0.0527333	0.00780225	0.0230606	0.0176284	0.0210683	0.0196024	0.0517403	0	0.051071	0.0469526	0.0572004	0	0.0164142	0.0121437	0.00742805	0	0.0238039	0.014084	0	0	0.0408374	0.00873156	0	0.0181635	0.00784032	0.0195475	0.013699	0.0107371	0.02501
UNC45A	0.143635	0.0911885	0.113711	0.162206	0.0953571	0.0368031	0.0911323	0.121787	0.12495	0.0433027	0.0841826	0.0587722	0.109703	0.306244	0.110365	0.184222	0	0.242756	0.130811	0.117326	0.0975029	0.113524	0.10863	0.108957	0.0710005	0.0938391	0	0.159596	0.137922	0.159288	0.21216	0.207726	0.0642263	0.076477	0.143113	0.136489	0.064464	0.0550561	0	0.101585	0.141207	0.118394	0.254576	0.126319	0.0615814	0.115763	0.0667443	0.112431
RCCD1	0.00572746	0.00568928	0.025983	0.0609452	0.0308686	0.0179196	0.03667	0.0379434	0.0303111	0.0127677	0.0142615	0.0373128	0.0447187	0	0.186368	0.105896	0	0.0720264	0.0473671	0.0106597	0.0289856	0.0180797	0.00882418	0.0465836	0.0573242	0.0101286	0	0.0311166	0.0495643	0.00655483	0.080206	0.0204887	0.0294939	0.0296905	0.0858794	0.0269668	0.0611054	0.067656	0	0.0482205	0.0265255	0.0313031	0.0947021	0.0495751	0.0227044	0	0.0297578	0.0228831
PRC1	0.0271328	0	0.0108772	0.0104031	0.010609	0.00787792	0.00963987	0	0.0057866	0	0.00405708	0.0113594	0	0	0.023596	0.00768756	0	0.0220365	0.00626926	0	0	0	0	0	0.00587427	0.00781509	0	0.0299798	0.0423425	0.0219504	0	0.0151911	0.0126606	0	0	0.00251504	0	0	0	0	0	0	0	0	0	0	0	0
AC068831.7	0	0	0.0372803	0.0405602	0.0216951	0	0	0	0.00256531	0.00530812	0.0146985	0.00525484	0.00688203	0	0.027448	0.00786235	0	0	0.014585	0.00858487	0	0.00548771	0.0316393	0.0182208	0.00158022	0.0407358	0	0.0296059	0	0.0246337	0	0.0311422	0.00826194	0.0183948	0.013375	0.00689831	0	0	0	0	0	0	0	0	0.0131278	0	0.00480243	0
SV2B	0.0492082	0.138986	0.09085	0.188992	0.0366409	0.0842413	0.0986567	0.103283	0.0682715	0.0344791	0.0476681	0.0618604	0.086868	0.0404129	0.0423751	0	0	0.0308764	0.09107	0.0592061	0.0448145	0.0241044	0.0918196	0.0357501	0.0236749	0.112156	0	0.139702	0.104377	0.115975	0	0.0696042	0.116694	0.0311257	0.156405	0.0165406	0.0589937	0.0527694	0	0.0107799	0.0907657	0.182998	0.138731	0.126496	0.0460388	0.0276072	0.0172604	0.0430687
SLCO3A1	0.418535	0.479282	0.29172	0.510132	0.399621	0.381118	0.37312	0.333509	0.218042	0.207264	0.283328	0.379442	0.365472	0.342849	0.327452	0.351967	0	0.411465	0.275097	0.398472	0.233898	0.223281	0.225388	0.170419	0.215849	0.306496	0	0.422986	0.417206	0.67114	0.665947	0.358269	0.416089	0.343822	0.688516	0.394117	0.346687	0.412293	0	0.478018	0.369866	0.550487	0.585617	0.433379	0.315701	0.256613	0.124032	0.291146
ST8SIA2	0.00746848	0.0402177	0.00526009	0.120712	0.0398396	0.0281227	0	0.0504899	0.033168	0.025197	0.00941366	0.0309065	0.0138045	0.0549161	0	0.0243229	0	0.0278677	0.0326522	0.0384998	0.0335799	0.00215312	0.0438706	0.053746	0.00317097	0.0461562	0	0.0687952	0.0203983	0	0	0	0	0	0	0.0121626	0	0	0	0	0.0598152	0	0	0.0169956	0.00441227	0	0.0605444	0.045476
FAM174B	0.112792	0.155549	0.112041	0.102011	0.12151	0.0589648	0.101675	0.0873434	0.118155	0.119724	0.13905	0.0630841	0.0802026	0.152131	0.0686053	0.1311	0	0.16936	0.0803997	0.128724	0.096652	0.0673094	0.133825	0.0571387	0.0659886	0.144854	0	0.131733	0.105993	0.183729	0.166459	0.0725612	0.069282	0.155892	0.137061	0.10009	0.141948	0.334676	0	0.122331	0.0947406	0.0951991	0.123975	0.0553872	0.136302	0.0458779	0.0752461	0.216634
AC013394.1	0.215812	0.149134	0.12053	0.290111	0.281241	0.200554	0.137082	0.207079	0.125166	0.0798004	0.1684	0.139303	0.145588	0.10843	0.183266	0.16997	0	0.175564	0.226432	0.192626	0.160663	0.102034	0.101712	0.156489	0.130119	0.151667	0	0.145343	0.250823	0.182062	0.0296878	0.197519	0.093605	0.145094	0.186036	0.109268	0.151619	0.0846466	0	0.146322	0.173931	0.086501	0.336094	0.110574	0.153487	0.122962	0.0909267	0.0674034
CHD2	0.343	0.406596	0.279788	0.303451	0.381288	0.265211	0.332696	0.307226	0.206988	0.182043	0.240284	0.238562	0.305605	0.365832	0.214052	0.35585	0	0.265243	0.245524	0.369995	0.308987	0.211207	0.174346	0.252207	0.278543	0.259226	0	0.451182	0.504854	0.317828	0.206223	0.329449	0.323863	0.286836	0.34726	0.306658	0.258519	0.36665	0	0.295763	0.259399	0.380742	0.413021	0.293402	0.310354	0.159256	0.18412	0.264402
RGMA	0	0	0.0106452	0.0440914	0.0327865	0.00760157	0.0116195	0.0294894	0.00844198	0	0	0	0	0	0	0.0260434	0	0.0377346	0	0	0	0.0170249	0	0	0	0.00126024	0	0	0	0	0	0	0	0.0136402	0	0	0.0162801	0.0054035	0	0	0.0094963	0	0	0.0109009	0	0	0.00324174	0.0156496
MCTP2	0.0108187	0.0026071	0.0149496	0	0.0111689	0.00589978	0	0	0.00463892	0	0.00456889	0	0	0	0.0239362	0	0	0	0.0125894	0	0.00478233	0	0	0	0.00334033	0.0127806	0	0	0	0.019255	0	0.0448232	0.00395958	0	0	0	0.00581995	0	0	0	0.00909807	0	0.0229572	0.0187867	0	0	0.00434666	0.0256261
NR2F2	0	0	0.00194804	0	0	0.0267059	0	0	0.00341429	0	0	0	0	0	0	0	0	0	0.00593606	0	0	0	0	0	0	0	0	0	0	0.0396982	0	0	0	0	0	0	0	0	0	0.059476	0.00674685	0	0	0	0.00428558	0	0	0
ARRDC4	0.0271242	0.0057575	0.0229411	0	0.0233656	0.0352002	0.0224542	0.00831662	0.0100657	0.00326269	0.0338236	0.00865548	0.0153259	0	0.0232282	0.0335872	0	0.00632986	0.0175182	0.0229423	0.0114136	0.0143708	0.0190459	0.0182208	0.00428246	0.00491058	0	0	0.0152181	0.0129979	0	0.0205199	0.0185079	0	0	0	0.013379	0.0054035	0	0.0287913	0	0	0	0.00802726	0.0101074	0.0529148	0.00364389	0.0316999
FAM169B	0.00572746	0	0.00448468	0.0570549	0.0201823	0.0204622	0	0.00774098	0.0163816	0.00140601	0.000833393	0	0.00276784	0	0	0	0	0.00708369	0.00886521	0.00219161	0.00830994	0.00521767	0.0161018	0	0.0143213	0.0102756	0	0.0139287	0.0131541	0.00853833	0	0	0	0	0	0.00251504	0	0	0	0	0	0	0	0	0.0124333	0	0	0.0368063
IGF1R	0.45643	0.368495	0.334288	0.467814	0.461261	0.445722	0.384602	0.371655	0.269863	0.22247	0.368141	0.336168	0.379949	0.29984	0.35169	0.379431	0	0.433206	0.296126	0.352766	0.254363	0.193749	0.262908	0.380117	0.304075	0.443865	0	0.504485	0.366843	0.476522	0.240383	0.295161	0.355043	0.288903	0.49253	0.291141	0.432437	0.41144	0	0.415803	0.274855	0.501131	0.483941	0.465441	0.37237	0.131509	0.235544	0.149932
SYNM	0.00809128	0.0501421	0.0284933	0.0397073	0.0228456	0.00266258	0.0363973	0.0163754	0.0182224	0.0138467	0.0186507	0.0101267	0.0347237	0	0.0885004	0.07018	0	0.129604	0.0334845	0.0674894	0.0118015	0.0206995	0	0	0.0363157	0.0552721	0	0.0690568	0.0492991	0.00914914	0	0.029686	0.0407732	0.0113603	0	0.0286449	0.0156541	0.0218695	0	0	0	0	0.0848111	0.0312606	0	0.0089824	0.00402502	0.0238604
TTC23	0.0234923	0.0960262	0.01693	0.0125522	0.00942045	0.0109824	0	0.0614195	0.0336734	0.0133961	0.0107666	0.00443829	0.0145606	0.107388	0.0174463	0.0397108	0	0.0453293	0.015484	0.00552488	0.0462724	0.0102874	0.0301634	0.0314507	0.00676414	0.0476153	0	0.0361712	0.0152535	0.0173038	0.123307	0.00590886	0.0470103	0.00318591	0	0.0301012	0.015907	0	0	0.0287913	0.0341422	0.020018	0	0	0	0.013699	0.00785148	0.016986
LRRC28	0.340236	0.295817	0.21168	0.305278	0.344884	0.262752	0.205313	0.344114	0.187875	0.158995	0.194253	0.228438	0.252159	0.29275	0.15068	0.227605	0	0.322943	0.271308	0.260461	0.254759	0.206289	0.259825	0.105425	0.162082	0.287588	0	0.273498	0.339969	0.320104	0.217121	0.273184	0.271092	0.170137	0.185039	0.236983	0.228984	0.278106	0	0.261795	0.256728	0.314763	0.369172	0.252613	0.198821	0.121678	0.160103	0.112239
MEF2A	0.663664	0.39947	0.302727	0.471591	0.368891	0.390871	0.27541	0.33498	0.189933	0.225337	0.257964	0.377003	0.348846	0.336228	0.473641	0.280502	0	0.305381	0.324294	0.364311	0.295231	0.177897	0.427824	0.119563	0.206539	0.455166	0	0.526382	0.472404	0.561794	0.745844	0.37598	0.341059	0.311371	0.485624	0.274063	0.313568	0.340368	0	0.245275	0.401798	0.478339	0.307492	0.614945	0.28241	0.194461	0.179712	0.259114
LYSMD4	0.14246	0.101167	0.051553	0.0592239	0.0856331	0.115452	0.0814369	0.115458	0.09235	0.0587422	0.0513236	0.070113	0.0910467	0.186017	0.169821	0.168873	0	0.0631869	0.110849	0.0818534	0.0829301	0.103246	0.0463315	0.0861988	0.0370178	0.0288419	0	0.175158	0.128861	0.113734	0	0.15004	0.100189	0.0284129	0	0.0636869	0.042011	0.0334413	0	0.121864	0.149302	0.158512	0.0977328	0.16805	0.0302775	0.0173816	0.0315068	0.0234388
ADAMTS17	0.561496	0.592647	0.398219	0.653239	0.498189	0.470663	0.366061	0.657257	0.431575	0.313185	0.498567	0.465096	0.551199	0.195732	0.441948	0.699661	0	0.541167	0.418011	0.384403	0.43111	0.287776	0.479292	0.438148	0.326439	0.537149	0	0.556351	0.600466	0.577793	0.432597	0.303897	0.55636	0.509605	0.588998	0.508135	0.323524	0.480163	0	0.527958	0.5509	0.788496	0.72538	0.646375	0.508537	0.581116	0.237554	0.497487
CERS3	0	0.0093206	0.00145512	0	0.00493564	0.00787792	0	0.0341312	0.00509382	0	0.00644563	0.0259469	0.00690361	0	0	0.00423257	0	0.0102511	0	0	0	0.0041317	0	0.0119495	0	0.0519681	0	0	0	0	0	0.0232459	0.00403123	0.00977166	0	0.00287574	0	0.00612756	0	0	0	0	0	0	0	0.00848673	0	0
LINS1	0.0174469	0.159781	0.0613398	0.0800294	0.16769	0.0904703	0.0730163	0.109946	0.0810584	0.0578855	0.0828402	0.0777551	0.0609588	0.119501	0.0634903	0.101665	0	0.148433	0.108804	0.0874627	0.0993963	0.0601829	0.08362	0.0561043	0.0699986	0.0356839	0	0.219391	0.058129	0.157209	0.166459	0.0572939	0.0757566	0.088359	0.0641936	0.122545	0.0756449	0.201697	0	0.145531	0.0815057	0.0175289	0.139765	0.128455	0.0639484	0.0400835	0.0624703	0.0917229
ASB7	0.0174001	0.144605	0.0412665	0.0818067	0.1312	0.084435	0.0542157	0.0617546	0.0664218	0.0448703	0.0877063	0.0953652	0.155939	0.0282119	0.0604331	0.0708713	0	0.018094	0.0561811	0.0582591	0.0465238	0.0586283	0.0836923	0.105076	0.0390931	0.157918	0	0.0710216	0.0980858	0.0992317	0.166459	0.108899	0.0580378	0.0827644	0.116728	0.0805491	0.06813	0.0644568	0	0.131868	0.0338257	0.061092	0.123173	0.0319436	0.0492014	0.0349785	0.0240932	0.0488538
ALDH1A3	0	0	0.00576471	0	0	0.00515943	0.0173057	0	0	0	0	0	0	0	0	0.00559322	0	0	0	0.00969657	0	0	0	0.00666616	0	0	0	0	0	0.0219178	0	0.00590886	0	0	0	0.016544	0	0.00714438	0	0	0.00214359	0	0	0	0.00402306	0	0.00455875	0
LRRK1	0.00583112	0.00580529	0.0537187	0.100796	0.0414692	0.0150118	0.0189076	0.0272511	0.0396261	0.0172119	0.0154022	0.0133296	0.0230096	0.054723	0.0617366	0.0541317	0	0.0319718	0.057464	0.064799	0.0242469	0.0121426	0.0874263	0.0324545	0.00525428	0.0308273	0	0.0176748	0.0798836	0.0695185	0.232118	0.103128	0.0619667	0.00594997	0	0.0292386	0.0223149	0.0487217	0	0	0.0624036	0.0759883	0.0597858	0	0.0152628	0.0436241	0.0199237	0
CHSY1	0.202387	0.229081	0.206142	0.227983	0.188478	0.222678	0.163838	0.228304	0.138297	0.13079	0.0999018	0.149753	0.15981	0.13137	0.211717	0.17631	0	0.351526	0.132937	0.163735	0.150007	0.135736	0.189141	0.145242	0.0958126	0.111972	0	0.239338	0.165579	0.23255	0.123307	0.187783	0.161201	0.186007	0.265211	0.0899961	0.167947	0.100273	0	0.216936	0.20547	0.170698	0.336455	0.292879	0.300416	0.11686	0.121077	0.0588103
SELENOS	0.065046	0	0.0496994	0.144211	0.0294231	0.0358723	0.0704612	0.143893	0.0630765	0.012616	0.043974	0.0564782	0.0223545	0.043686	0.118164	0.0411033	0	0.0919302	0.0615086	0.00748785	0.0658793	0.0412585	0.0724985	0.036584	0.0223363	0.0803307	0	0	0.0939915	0.0842404	0.139549	0.0357976	0.0220728	0.0318507	0	0.0162569	0.056973	0.0266006	0	0	0.046741	0	0.0543632	0.0318258	0.0190092	0.0220501	0.00890708	0.0293748
SNRPA1	0.158087	0.100763	0.0923104	0.192746	0.159117	0.18093	0.126948	0.120866	0.128991	0.053617	0.12798	0.147002	0.0564245	0.191511	0.145992	0.244164	0	0.215486	0.154369	0.185346	0.112343	0.0752196	0.0853681	0.0628473	0.0530223	0.100696	0	0.092632	0.254734	0.0924403	0.200778	0.332783	0.0910209	0.0605548	0.103262	0.072511	0.0945279	0.112323	0	0.0375422	0.109385	0.134576	0.250765	0.152525	0.187476	0.0917244	0.0506509	0.0929448
PCSK6	0.117457	0.18213	0.0559673	0.14334	0.0816402	0.0419051	0.085673	0.119105	0.0845806	0.0432913	0.10044	0.137535	0.101074	0.115619	0.0545179	0.133662	0	0.174832	0.167835	0.0884527	0.0614791	0.131141	0.127629	0.096111	0.0206102	0.095455	0	0.0633459	0.0656781	0.0751047	0.193373	0.14909	0.083302	0.151561	0.176845	0.098787	0.0799455	0.0628922	0	0.0996011	0.072342	0.134116	0.0705365	0.00802726	0.0306103	0.204455	0.122268	0.0404402
TM2D3	0.165132	0.189343	0.173375	0.354454	0.223481	0.230681	0.237263	0.283223	0.158986	0.12487	0.135897	0.158177	0.192048	0.302786	0.166975	0.302616	0	0.227037	0.270652	0.178575	0.199064	0.140255	0.101705	0.160148	0.133337	0.192531	0	0.241595	0.152688	0.127571	0.269855	0.320111	0.124305	0.218534	0.211051	0.107365	0.140368	0.189121	0	0.178828	0.230679	0.166438	0.187949	0.142892	0.171519	0.16896	0.0826342	0.144639
TARSL2	0.369792	0.247136	0.22477	0.399956	0.293201	0.220251	0.191847	0.305654	0.175376	0.116798	0.226021	0.244101	0.265827	0.27061	0.308956	0.234894	0	0.226832	0.230889	0.221655	0.256167	0.101593	0.261352	0.130053	0.17306	0.220835	0	0.292017	0.378448	0.275956	0.443154	0.357848	0.210058	0.142827	0.327614	0.210923	0.228256	0.224246	0	0.0986823	0.177138	0.335763	0.296563	0.291786	0.189634	0.171987	0.09719	0.11978
POLR3K	0.00765566	0	0.0194757	0.0390479	0.0145058	0.0161107	0.0583862	0.0360129	0.0416219	0.0171728	0.00994788	0.00946975	0.00827735	0.0282119	0	0.0548333	0	0	0.0255123	0.0122854	0	0.0159999	0.0217325	0.0248469	0.0132111	0.00416116	0	0.0287269	0.00748252	0	0	0.0212418	0.0142191	0.0130187	0	0.00668298	0.0234205	0	0	0	0.00649389	0	0.0319171	0.0281381	0.0152087	0.0191385	0.0057649	0.0151166
SNRNP25	0.0288206	0.00801085	0.0418404	0.0380498	0.0258694	0.0612435	0.0282683	0.0209737	0.0288428	0.0159453	0.0346607	0.0141286	0.0243624	0.0383999	0.186368	0.0467548	0	0.0625958	0.0389742	0.0296436	0.0147143	0.0327594	0	0.0499822	0.0205865	0.013974	0	0.0200017	0.0212558	0.0613371	0	0.0384713	0.053005	0.0343248	0.0414095	0.0049436	0.0162998	0.029128	0	0.0396159	0.0338168	0	0.0857097	0.0371121	0.0225194	0.00625291	0.00439751	0.0182337
RHBDF1	0	0	0	0	0	0.0118758	0	0	0.011963	0	0	0	0	0	0	0	0	0.00665052	0.00488058	0.0111118	0.00830994	0.00144934	0	0	0	0	0	0	0	0	0	0	0	0	0	0	0	0	0	0	0.0170796	0	0	0	0	0	0.00348283	0
MPG	0.0599786	0.060989	0.0667032	0.167767	0.101696	0.0744957	0.0818515	0.0821247	0.0898247	0.0350769	0.0675012	0.047274	0.0492733	0.140151	0.0975142	0.161214	0	0.143118	0.1312	0.0587032	0.15292	0.0566965	0.0061738	0.149213	0.0436832	0.0572611	0	0.0958813	0.0755793	0.0818551	0	0.131575	0.074519	0.0649599	0	0.0196914	0.110914	0.0722856	0	0.0947298	0.0589002	0.0876047	0.0670573	0.037752	0.0292748	0.072228	0.080943	0.0670289
NPRL3	0.113566	0.243106	0.178504	0.20329	0.16409	0.126576	0.160011	0.195713	0.181287	0.11984	0.133337	0.125432	0.238971	0.185081	0.146433	0.226711	0	0.248362	0.158463	0.196281	0.178697	0.107096	0.175137	0.121335	0.101072	0.16919	0	0.229732	0.171661	0.254298	0.102447	0.176817	0.239744	0.182764	0.105748	0.136908	0.168904	0.138775	0	0.169104	0.211655	0.261596	0.118834	0.204366	0.237303	0.192516	0.120494	0.157674
HBM	0	0	0	0	0	0.0097177	0	0.00804237	0.00842705	0	0	0	0	0	0	0	0	0	0	0	0	0	0	0	0	0	0	0	0	0	0	0	0	0	0	0	0	0	0	0	0	0	0	0	0	0	0.00313871	0
HBA2	0	0	0	0.0123373	0	0	0	0	0.00409959	0	0.00654729	0	0	0.0404129	0	0	0	0	0	0	0	0.000996455	0	0	0.0062772	0	0	0	0.0219389	0.013646	0	0	0	0	0	0	0	0	0	0	0	0	0	0	0	0	0.0164501	0
HBA1	0	0	0	0	0	0	0	0.0149313	0	0	0.00139804	0	0	0	0	0.013754	0	0	0.00273895	0	0.0051599	0	0	0	0	0	0	0	0	0.00839635	0	0	0	0	0	0	0	0	0	0	0	0	0	0	0	0	0	0
HBQ1	0	0	0	0.00830713	0.0031607	0	0	0	0.00405885	0	0.00595457	0	0	0.0502213	0	0	0	0.0251966	0.00479091	0.013227	0.00554799	0.00622917	0.0260087	0	0	0	0	0	0	0	0	0	0	0	0.108431	0	0	0	0	0	0.0131593	0	0	0	0	0	0.00202405	0
LUC7L	0.389267	0.319319	0.256112	0.432774	0.261691	0.290916	0.198865	0.357509	0.226497	0.136253	0.224382	0.289898	0.358577	0.338465	0.211635	0.278898	0	0.340173	0.24798	0.267278	0.230669	0.130854	0.244106	0.0858134	0.19676	0.36541	0	0.349358	0.36065	0.441235	0.554248	0.215389	0.263405	0.167123	0.523162	0.272849	0.21396	0.25651	0	0.24416	0.337685	0.335511	0.540221	0.305609	0.314503	0.274635	0.118592	0.212706
FAM234A	0.0905278	0.173963	0.0433895	0.093643	0.100877	0.0944943	0.0196832	0.0867428	0.0681073	0.114527	0.0597148	0.0902997	0.0812283	0.143131	0.228263	0.144981	0	0.0950702	0.0841215	0.122541	0.0856936	0.120728	0.0734148	0.0182707	0.0233147	0.0641255	0	0.119668	0.0854354	0.126733	0.226431	0.0937369	0.100399	0.0813494	0.013375	0.0748617	0.0710998	0.0950066	0	0.0053193	0.116373	0.035105	0.208403	0.206393	0.00441227	0.0562213	0.0500579	0.0152693
RGS11	0.184287	0.252419	0.159646	0.333531	0.225532	0.140188	0.278017	0.233114	0.18165	0.113838	0.139161	0.140991	0.190613	0.329725	0.102552	0.280133	0	0.217079	0.140129	0.180597	0.192764	0.126876	0.0976111	0.131975	0.12041	0.210281	0	0.220635	0.283937	0.257785	0.265469	0.254173	0.286259	0.223209	0.173211	0.176635	0.176432	0.258174	0	0.143779	0.206641	0.27088	0.339231	0.22087	0.232181	0.107314	0.10878	0.050722
ARHGDIG	0.126888	0.0666563	0.122425	0.231025	0.138243	0.137912	0.183645	0.174658	0.223052	0.0691983	0.130165	0.121412	0.209343	0.211079	0.11881	0.17722	0	0.195127	0.251627	0.125323	0.164265	0.101892	0.123505	0.170454	0.112461	0.101265	0	0.0967017	0.187651	0.161868	0.280341	0.21944	0.126111	0.180254	0.0788604	0.0475189	0.196069	0.109008	0	0.0786946	0.0511643	0.0357181	0.154038	0.261969	0.0978338	0.102997	0.0333933	0.0992443
PDIA2	0.156866	0.169201	0.154742	0.116097	0.176267	0.149921	0.166836	0.245221	0.0861549	0.0503499	0.0948368	0.0691206	0.0997284	0.339875	0.386023	0.200229	0	0.17703	0.103964	0.136603	0.0807044	0.0822064	0.0723283	0.0189823	0.052733	0.15108	0	0.245847	0.179385	0.199193	0.25708	0.1413	0.192947	0.101479	0.0317167	0.131356	0.177921	0.103852	0	0.0415088	0.126204	0.114756	0.221873	0.208856	0.0933436	0.0666127	0.0525986	0.0556749
AXIN1	0.146219	0.111715	0.0454642	0.0859113	0.0330958	0.0670904	0.0782146	0.0763116	0.0868099	0.0593006	0.089923	0.0968281	0.1068	0.143645	0.092017	0.0871901	0	0.103714	0.0822325	0.141717	0.0714519	0.0834887	0.0894593	0.0641082	0.048875	0.0486087	0	0.044965	0.0684611	0.057477	0.231155	0.0938868	0.117221	0.0464676	0.0414095	0.120615	0.130397	0.186558	0	0.137428	0.10183	0.21418	0.229657	0.0842234	0.0686176	0.0288428	0.0706507	0.0402777
MRPL28	0.0489566	0.00568928	0.0346277	0.0292262	0.0451845	0.0257599	0.0788322	0.0888796	0.0480212	0.0142792	0.0126418	0.00527787	0.0342438	0	0.027448	0.0671661	0	0.0262346	0.0636684	0.041691	0.0151468	0.0211237	0.0835589	0.0182028	0.0474709	0.0155876	0	0.0514477	0.0415	0.0224861	0.123307	0.0976207	0.0724064	0.00987329	0	0.0233254	0.0614673	0	0	0	0.0219699	0.0157894	0.0554268	0.0999623	0.0469114	0.0115681	0.0211206	0.0359261
TMEM8A	0.0455401	0.0226748	0.0669963	0.0860597	0.0917131	0.0588792	0	0.033281	0.0184762	0.00976874	0.0274009	0.00502159	0.0793417	0.0881482	0.011479	0.0388473	0	0.117829	0.0308606	0.0673934	0.0632432	0.035388	0.0677554	0.0842903	0.00551135	0.0224353	0	0.0817604	0.0331312	0.00914914	0	0.115616	0.02204	0.0548664	0.0119571	0.011605	0.0181487	0.0597204	0	0.122901	0.0805684	0.108082	0.123301	0.0126535	0.0205365	0.0375405	0.0369173	0.0275032
NME4	0.071239	0.0621675	0.0619084	0.15982	0.141821	0.0802541	0.0549123	0.0833223	0.0881543	0.0651955	0.0648517	0.0512831	0.0711611	0.0982245	0.0923486	0.0764683	0	0.109013	0.093332	0.0762359	0.0424975	0.0289869	0.0493428	0.0885211	0.0447554	0.0591676	0	0.156897	0.0612454	0.258599	0	0.163158	0.0885096	0.100551	0	0.154882	0.128151	0.119465	0	0.0755675	0.0588769	0.134197	0.100674	0.105158	0.0464498	0.0760952	0.0604256	0.0442633
DECR2	0.00686953	0	0.0156673	0	0.0139171	0.0291348	0.0428528	0.0377813	0.0210725	0.00135567	0.00293103	0.00970568	0.0124204	0.0404129	0	0.00724471	0	0	0.0476257	0.0146118	0.038034	0.0075747	0	0.0105203	0.0316318	0	0	0.0896989	0	0.00914914	0.261283	0.0181097	0.0207962	0.0236583	0.0537763	0.00977667	0.0142333	0	0	0	0.0104889	0	0.0305134	0.0187867	0	0	0.00216555	0.0847302
RAB11FIP3	0.311984	0.329938	0.283191	0.466354	0.380855	0.265019	0.269738	0.35196	0.198528	0.140554	0.20209	0.260688	0.365072	0.376547	0.335865	0.333886	0	0.437952	0.240155	0.323972	0.255336	0.141552	0.337707	0.2114	0.115809	0.26765	0	0.335011	0.384017	0.506618	0.34909	0.292721	0.375206	0.268389	0.541803	0.358974	0.323887	0.37343	0	0.283539	0.309218	0.504798	0.444452	0.413348	0.303229	0.169384	0.210783	0.277644
CAPN15	0.0336066	0.0688413	0.0432777	0.101879	0.0619492	0.0237353	0.123567	0.0546117	0.0720148	0.0440144	0.0531382	0.0528445	0.0275363	0.0739706	0.075271	0.0539158	0	0.0817768	0.0494741	0.105435	0.0624229	0.042944	0.0536337	0.0521045	0.0442603	0.0666549	0	0.0782797	0.0379263	0.120363	0.380567	0.0972865	0.0881798	0.0310452	0.112143	0.0631724	0.025295	0.0808561	0	0.0423754	0.043953	0.0484946	0.0101104	0.0506014	0.0754393	0	0.0532016	0.122187
PRR35	0	0	0	0	0	0	0	0	0	0	0	0	0	0	0	0	0	0	0	0	0	0	0	0	0	0	0	0	0	0	0	0	0	0	0	0	0	0	0	0	0	0	0	0	0	0	0	0
PIGQ	0.0706664	0.10265	0.0984089	0.0660236	0.104653	0.070671	0.0917892	0.0833889	0.0948412	0.0469883	0.0311398	0.0815358	0.134662	0.302496	0.095156	0.0771626	0	0.0540956	0.0912891	0.108397	0.0460409	0.0325578	0.0666945	0.0370352	0.0666206	0.0502439	0	0.0353473	0.150618	0.0613486	0.137776	0.100153	0.114255	0.0430396	0	0.0687021	0.0701587	0.17045	0	0.126735	0.0747511	0.0985331	0.213074	0.0570133	0.0650792	0.0993801	0.0366869	0.0559086
RAB40C	0.0692641	0.161195	0.122044	0.108953	0.131869	0.0928677	0.104769	0.107181	0.114873	0.0816229	0.0578558	0.171287	0.116291	0.043686	0.29136	0.154247	0	0.17888	0.145725	0.119003	0.0974024	0.0586509	0.157682	0.066602	0.0417623	0.0689177	0	0.109475	0.0883302	0.205964	0.33464	0.14685	0.0716504	0.107014	0.195254	0.130111	0.11145	0.153528	0	0.090633	0.156872	0.210191	0.24283	0.121301	0.109099	0.0495724	0.0888455	0.0480203
WFIKKN1	0.00595184	0.0348125	0	0	0.00686557	0	0.0292885	0.0119369	0.00411087	0.00544014	0.00495659	0.00634583	0.00995681	0	0	0	0	0	0.00290777	0.00406411	0.0118015	0.00685713	0	0	0.00620418	0.0335857	0	0.013269	0	0	0.166459	0.0187628	0.042352	0.00343178	0	0	0.0147693	0.00775088	0	0	0.0104989	0.0175289	0	0.00763953	0.0347432	0	0.0163624	0.0151166
METTL26	0.127284	0.103481	0.0591439	0.108273	0.0130791	0.0859114	0.0989685	0.222024	0.129787	0.033991	0.0423146	0.0420689	0.0753215	0.0740805	0.106655	0.154502	0	0.0417702	0.0725269	0.0459105	0.0448764	0.0389255	0.0456471	0.0362766	0.085105	0.0800927	0	0.065053	0.101389	0.0722768	0.220988	0.0661186	0.0579716	0.0764597	0	0.0398656	0.0795466	0.112067	0	0.0586137	0.0548447	0.0454444	0.088474	0.0632162	0.0991995	0.0411398	0.0320683	0.0950756
MCRIP2	0.050721	0.105798	0.0664137	0.133051	0.150487	0.0489447	0.0927863	0.105159	0.134932	0.0647157	0.0367101	0.0375003	0.0576656	0.173234	0.0351952	0.158426	0	0.155235	0.17312	0.149405	0.119972	0.0804281	0.0625491	0.0914115	0.0860924	0.0692957	0	0.0237158	0.108466	0.126469	0.132967	0.167225	0.0995277	0.213101	0	0.0596376	0.112219	0.059879	0	0.100163	0.11075	0.116928	0.208303	0.0732182	0.165576	0.069216	0.0435839	0.149442
WDR90	0.0381711	0.0741288	0.0118096	0.00532018	0.0407665	0.0516634	0.0605398	0.0625941	0.0340183	0.00506787	0.0103558	0.0424547	0.0115232	0	0.131833	0.0248411	0	0.0167622	0.0136366	0.0155007	0.0272226	0.0219206	0	0.0224024	0.00737516	0.0443723	0	0.0115361	0.0108583	0	0	0.0894622	0.0464493	0.0120164	0.0205524	0.0525487	0.0333108	0.00719648	0	0.040033	0.0295821	0.0941835	0.0492713	0.0333305	0.0788854	0.0120994	0.058684	0.0213485
RHOT2	0.285925	0.257798	0.15571	0.243591	0.249093	0.164684	0.090458	0.176615	0.164404	0.107341	0.0897145	0.0923217	0.153511	0.385979	0.196231	0.279977	0	0.166362	0.183721	0.258953	0.218809	0.100235	0.108257	0.143054	0.0803757	0.0897921	0	0.139696	0.230015	0.188076	0.0296878	0.257675	0.180054	0.0971433	0.0119571	0.147137	0.147311	0.0752518	0	0.0911114	0.277115	0.14461	0.412558	0.295985	0.17737	0.073169	0.0940269	0.063224
RHBDL1	0.142911	0.160279	0.0692972	0.242778	0.160215	0.113198	0.083467	0.201446	0.170172	0.0311595	0.0825377	0.0600141	0.0508801	0.2422	0.173392	0.142644	0	0.208796	0.172898	0.11839	0.107692	0.0600461	0.0451757	0.123974	0.0831248	0.110611	0	0.0314349	0.168311	0.141999	0.39037	0.147552	0.127671	0.159108	0.0778468	0.129858	0.163796	0.0608456	0	0.276742	0.170373	0.240549	0.0559002	0.14599	0.139999	0	0.066853	0
STUB1	0.0512747	0.111276	0.057657	0.16327	0.0734892	0.0553173	0.144453	0.143126	0.0934568	0.0474462	0.0701694	0.0955755	0.0808713	0.232126	0.132522	0.0998893	0	0.104396	0.157662	0.077336	0.0917504	0.0598433	0.0635503	0.115065	0.121042	0.0444177	0	0.177586	0.143312	0.12873	0.238627	0.138602	0.0420623	0.0326211	0.152505	0.0550205	0.0641931	0.0540802	0	0.0943421	0.108501	0.115117	0.211982	0.175626	0.130281	0.0846522	0.0232133	0.0368063
JMJD8	0.048538	0.0243699	0.0216728	0.0110191	0.0265339	0.0175091	0.0116195	0.0544686	0.0489792	0	0.0118115	0.00419403	0.018468	0.0404129	0.0186601	0.0142565	0	0.0488676	0.0543886	0.0522005	0.0492765	0.0143828	0.0147815	0.00688246	0.0383663	0.0254615	0	0.0470429	0.0476567	0.0224861	0	0.0186089	0.0710466	0.0159748	0	0.0567903	0.0561975	0.110028	0	0.0262013	0.0149517	0	0	0.0170719	0.0766724	0	0.0124653	0.0307666
WDR24	0.0136163	0.0113651	0.00955258	0.0323313	0.00910823	0	0.0207358	0.0667414	0.0246222	0.00897738	0.0168085	0.0192213	0.0239267	0	0.109806	0.0139883	0	0.0310294	0.0222575	0.00270764	0.0454955	0.00261967	0	0	0.00958097	0.00261454	0	0.0115361	0	0	0	0	0.00194657	0.0087641	0	0.00842951	0.0159596	0.00684847	0	0	0.0358938	0	0	0.0190864	0.00832825	0	0	0.0228831
FBXL16	0.0500346	0.0694902	0.126995	0.0484224	0.0910703	0.0978117	0.199202	0.115242	0.124651	0.0532642	0.101808	0.0560465	0.133095	0.0250701	0.078498	0.138972	0	0.0832914	0.136189	0.0634638	0.0802088	0.0515709	0.074133	0.0845108	0.104003	0.116387	0	0.103581	0.197705	0.156073	0.166459	0.161149	0.0920438	0.0938888	0.0119571	0.113489	0.170676	0.126917	0	0.131376	0.142503	0.107649	0.088544	0.0772662	0.119113	0.0739165	0.0378355	0.112078
METRN	0.0415796	0.0196811	0.0295704	0.13734	0.0668965	0.0222485	0.136381	0.0517141	0.0737226	0.0112823	0.05956	0.0164857	0.055574	0.156274	0.0361227	0.0788143	0	0.0419647	0.0932837	0.113431	0.061704	0.0456881	0.084614	0.0316087	0.0217547	0.0401932	0	0.0729442	0.130514	0.0369676	0	0.0682619	0.046186	0.106802	0	0.0524961	0.0454399	0.0332456	0	0	0.0422688	0	0.0738421	0.00763953	0.0463107	0.0620452	0.0499373	0.0156496
CCDC78	0.024609	0.0106577	0.00389994	0.0248881	0.0031607	0	0.0501531	0.00560252	0.00866669	0.00152264	0.00232446	0.00427967	0.00134214	0.120001	0.011479	0	0	0.0381462	0	0.00616864	0.00607352	0.00245774	0	0.0230331	0.00505755	0.0502847	0	0	0	0.0244291	0	0	0.00652092	0	0	0.0135936	0	0	0	0	0.0102027	0	0.0514301	0	0.00807683	0	0	0
HAGHL	0.187844	0.139793	0.101042	0.216962	0.20661	0.130938	0.0622748	0.179588	0.132225	0.0396292	0.0717784	0.0594812	0.127828	0.317077	0.115007	0.217363	0	0.228014	0.121983	0.126009	0.143579	0.109579	0.0418997	0.135199	0.0762926	0.0510253	0	0.17799	0.124314	0.174871	0.213922	0.26816	0.162397	0.109498	0	0.117379	0.219427	0.18036	0	0.199722	0.117369	0.0748228	0.16278	0.0749688	0.142715	0.0311736	0.0543592	0.0502288
MSLN	0.00572746	0	0	0	0	0	0	0	0	0	0	0	0	0	0	0	0	0	0	0	0	0	0	0	0	0	0	0	0	0	0	0	0	0	0	0	0	0	0	0	0	0	0	0	0	0	0	0
MSLNL	0	0	0.00737577	0	0	0.00246688	0.00843595	0	0	0	0	0	0	0	0	0.00559322	0	0	0	0	0.002912	0	0.00602379	0	0	0	0	0	0	0	0	0	0	0	0	0	0	0	0	0	0	0	0	0	0	0	0	0
RPUSD1	0.0212377	0.0428526	0.014421	0.0108882	0.0177138	0.0428374	0.0271724	0.0405073	0.012649	0.0201488	0	0.00576954	0.0115435	0.0404129	0	0.0255147	0	0.0282571	0.0488311	0.0114592	0.0376484	0.0180668	0.013468	0.0146965	0.0145762	0.0289373	0	0.0115361	0.00691647	0.0261379	0	0.0112037	0.00701697	0.0113792	0	0.0244007	0.0753493	0.00391538	0	0	0.0113072	0	0	0.0219355	0.00402306	0	0.00689242	0
CHTF18	0.0388986	0.00351612	0.0126897	0.0149162	0.0108224	0.00888376	0.0207358	0.0101073	0.00900758	0.0180033	0.0209235	0.0118692	0.00613496	0.0188857	0.0208159	0.00835893	0	0	0.0091545	0.00228094	0.0229529	0.00536359	0	0	0.0275956	0	0	0.0480186	0.0132674	0.0763181	0.0296878	0.00539682	0.0243841	0.0107182	0	0	0	0	0	0.0735801	0.0146707	0	0.083506	0.0580523	0	0	0.020648	0
GNG13	0	0	0	0	0	0	0	0	0	0	0	0	0.00227891	0	0	0	0	0.0102511	0.00359651	0	0	0	0.0108815	0	0	0.0227124	0	0	0	0	0	0	0	0	0	0	0	0	0	0	0	0	0	0	0	0	0	0
LMF1	0.0787891	0.0809259	0.102607	0.0832315	0.0585659	0.0532724	0.0742216	0.125216	0.0813561	0.0548626	0.105585	0.180893	0.164875	0	0.198792	0.105555	0	0.202008	0.118639	0.0794256	0.114716	0.0672854	0.106545	0.0744472	0.0807709	0.250338	0	0.0330132	0.0836783	0.134565	0.500283	0.110755	0.183651	0.14149	0.230831	0.179243	0.0753717	0.267644	0	0.0695541	0.130182	0.244357	0.0661556	0.117368	0.100736	0.0684649	0.149632	0.0676488
SOX8	0.00886246	0.0277209	0.0127944	0.0112451	0	0	0.00963987	0	0	0	0.003486	0	0	0	0	0	0	0	0.00233068	0	0	0	0	0	0.0067784	0	0	0	0	0	0	0	0.00876048	0.0060207	0.108431	0.00570962	0	0	0	0	0	0	0	0	0	0	0	0
C1QTNF8	0	0	0	0	0	0	0	0	0	0	0	0	0	0	0	0	0	0	0	0	0	0	0	0	0	0	0	0	0	0	0	0	0	0	0	0	0	0	0	0	0	0	0	0	0	0	0	0
CACNA1H	0	0	0	0.0123373	0.0119726	0.00394183	0	0.0267775	0.00189585	0	0	0	0	0	0	0	0	0	0	0	0	0.00201754	0	0	0.00347895	0	0	0	0.00512324	0	0	0	0.00371897	0	0	0	0	0.015941	0	0	0	0	0	0	0	0	0	0
TPSB2	0	0	0	0	0	0	0	0	0	0	0.00106667	0	0	0	0	0	0	0	0	0	0	0	0	0	0	0	0	0	0	0	0	0	0	0	0	0	0	0	0	0	0	0	0	0.024925	0	0	0	0
TPSD1	0	0	0	0	0	0	0	0	0	0	0	0	0	0	0	0	0	0	0	0	0	0	0	0	0	0	0	0	0	0	0	0	0	0	0	0	0	0	0	0	0	0	0	0	0	0	0	0
UBE2I	0.110471	0.150109	0.130906	0.153939	0.0775689	0.168318	0.185278	0.239696	0.0999786	0.0711891	0.0767254	0.0720968	0.150409	0.0311908	0.0908445	0.157493	0	0.094711	0.150608	0.0945738	0.0836398	0.12504	0.129853	0.0920223	0.0833378	0.0965382	0	0.159129	0.0740533	0.160123	0.226431	0.11637	0.168946	0.177844	0.152605	0.15545	0.165901	0.107839	0	0.110345	0.117819	0.0737121	0.21605	0.242251	0.0759384	0.0402966	0.0489967	0.12003
BAIAP3	0.0281894	0.01731	0.00624013	0.0141277	0.0239343	0.0226155	0.0519843	0.0525209	0.0455311	0.00429478	0.0282542	0	0.00338869	0.0411556	0	0.0571728	0	0.025745	0.0360521	0.0133032	0.019901	0.00522578	0	0.013502	0.0184148	0.0105098	0	0.0340685	0.0253568	0.03369	0.166459	0.0857468	0.057094	0.00731783	0	0.0587069	0.0136906	0.046749	0	0	0.014055	0.0238604	0	0	0	0	0.00405313	0
TSR3	0.0163456	0.00603795	0.0112828	0.0683202	0.0239049	0.071186	0.0539234	0.0534875	0.0677314	0.00318963	0.00520411	0.0151169	0.0304044	0.0738915	0.0232282	0.0269215	0	0.079663	0.0843567	0.0307617	0.0122056	0.0180449	0.0292656	0.0237869	0.0297968	0.0373651	0	0	0.0733451	0	0	0.0527412	0.0330916	0.0387676	0	0.00671129	0.0280502	0.0247479	0	0	0.0524909	0	0.0164817	0.0389987	0.0210978	0.0483875	0.00743298	0.0234388
GNPTG	0.10966	0.0452443	0.0761768	0.207893	0.0876906	0.0478647	0.00843595	0.104557	0.116276	0.0216037	0.103581	0.125776	0.0870685	0.157607	0.200557	0.139144	0	0.0961693	0.122797	0.0729431	0.0718079	0.0743938	0.091042	0.0408889	0.0318796	0.0712224	0	0.034508	0.106552	0.160759	0	0.14644	0.132654	0.130943	0.17866	0.09914	0.0954096	0.11812	0	0.101549	0.16369	0.106175	0.200724	0.0465353	0.0512868	0.0178552	0.0452726	0.078183
UNKL	0.118586	0.131076	0.123434	0.16946	0.095285	0.0610998	0.110347	0.11706	0.0752586	0.036798	0.0631692	0.0382516	0.0732884	0.125654	0.145728	0.16286	0	0.12249	0.0933143	0.0743631	0.0699303	0.057287	0.0984563	0.0875752	0.0174217	0.0486816	0	0.124442	0.103336	0.18467	0.270582	0.173732	0.109886	0.0788881	0.103262	0.0585131	0.104888	0.0667788	0	0.0811938	0.0570749	0.0741816	0.153253	0.047694	0.0650939	0.0433762	0.0288453	0.0938169
C16orf91	0.0161348	0.00380933	0.00719194	0.0246039	0.00971035	0.0222463	0.0488184	0.0418408	0.0383095	0.00564728	0.0128728	0.00264562	0.0315931	0.0747521	0.0186601	0.0224221	0	0.0100623	0.0453516	0.0163261	0.0157853	0.0427835	0.0376206	0.0313757	0.00900568	0.0190868	0	0	0.00738788	0.0219178	0	0.0150799	0.0199916	0.0146115	0	0.00287574	0.0374065	0.0224925	0	0.0815363	0.0249515	0	0	0	0	0.0105509	0.0304797	0
CCDC154	0.011121	0.0311463	0.0114595	0.0268825	0.00946787	0.0516343	0.00774692	0.0627774	0.0293545	0.000857019	0.00027499	0.0148222	0.00981718	0.0469036	0.0186601	0.0583986	0	0.00832191	0.0125023	0.0213547	0.0264927	0.0162087	0	0.00629762	0.0205003	0	0	0.0470498	0.0573175	0.0693582	0	0.0509543	0.0349128	0.0176055	0	0.00433011	0.0530685	0.0356187	0	0.0220168	0.0829873	0	0.11714	0	0.0245983	0.0354988	0.0165364	0.027624
CLCN7	0.136531	0.110929	0.0901224	0.136932	0.0810405	0.109634	0.0407099	0.0889515	0.102193	0.0618918	0.0805055	0.0552926	0.137745	0.0250701	0.184527	0.118452	0	0.0950547	0.102337	0.150543	0.11365	0.0865178	0.0611204	0.0624303	0.0438123	0.155897	0	0.048214	0.12832	0.113131	0.245904	0.179189	0.121999	0.083488	0.0119571	0.0856898	0.143737	0.1558	0	0.0666476	0.0316699	0.182139	0.142808	0.0493388	0.075751	0.0607419	0.100111	0.0539511
TELO2	0.0316208	0.0796233	0.0291805	0.0575111	0.0687831	0.0731671	0.0861874	0.0596715	0.0358835	0.00794908	0.0276379	0.0373228	0.085432	0.0996843	0.0690976	0.0327148	0	0.0362896	0.0554901	0.0585245	0.0426689	0.0326776	0.0345997	0.0578595	0.0453671	0.087713	0	0.00458013	0.0295397	0.0187047	0.116339	0.0612522	0.0618917	0.0101913	0	0.0635432	0.0613374	0.0382566	0	0.0896833	0.0420468	0.0885228	0.0678499	0.0456018	0.0562959	0.0534214	0.0149509	0.0455728
IFT140	0.0428573	0.0738187	0.0994866	0.0695231	0.0560188	0.0559408	0.140627	0.0772826	0.0878431	0.0417294	0.107824	0.0773646	0.130701	0.0250701	0.121416	0.106493	0	0.133537	0.070308	0.091793	0.120157	0.0535012	0.0618477	0.0772494	0.0300954	0.0749816	0	0.0875908	0.0983797	0.148933	0.269666	0.0150799	0.138116	0.107889	0.0901349	0.073132	0.141333	0.156122	0	0.0823264	0.102274	0.100158	0.0818286	0.0741933	0.0876948	0.0548084	0.0540955	0.0666087
TMEM204	0	0	0.00497589	0.0194068	0	0.00360728	0.021749	0.0158804	0.00200044	0	0.00187201	0	0	0	0	0	0	0	0	0	0	0	0	0	0	0.00737996	0	0	0	0	0	0	0.0041294	0	0	0	0.00581995	0.0353587	0	0	0.00699351	0.0175289	0	0	0	0	0.00364389	0
CRAMP1	0	0	0.0113623	0	0.0100184	0.019351	0.0532122	0.0152018	0.0127659	0.0242034	0.012645	0.0152513	0.0188576	0	0.011479	0.0677987	0	0.0282571	0.016151	0.0213967	0.00602723	0.0202049	0.0220983	0.0340599	0	0.0216204	0	0	0.0118755	0.0176333	0	0.0154938	0.0151002	0.0122831	0	0.0100083	0.00635547	0.00391538	0	0.0218982	0.00686075	0.0345935	0.0371869	0	0.00431651	0.00848673	0.012303	0.0442633
JPT2	0.0425179	0.0288156	0.0547964	0.0339016	0.025795	0.0313863	0.0214998	0.0689733	0.0465316	0.0284849	0.0400287	0.0438213	0.0270772	0	0.0368387	0.0300588	0	0.0163484	0.0403863	0.0604767	0.0159526	0.0124388	0.0269087	0.0733548	0.00229431	0.034065	0	0	0.111403	0.0830151	0	0.0634841	0.0438067	0.0267946	0.103262	0.0338937	0.0218903	0.019656	0	0.059476	0.057406	0.1117	0.0659757	0	0.0239859	0.0190834	0.0185724	0.02501
MAPK8IP3	0.314006	0.372114	0.302691	0.369887	0.265535	0.27139	0.331708	0.279115	0.236083	0.122916	0.241072	0.236529	0.360156	0.297969	0.424691	0.284346	0	0.240882	0.23359	0.375498	0.284447	0.190727	0.234924	0.160467	0.155826	0.203787	0	0.384551	0.382577	0.378924	0.516591	0.35972	0.362359	0.269268	0.293301	0.305746	0.30282	0.29271	0	0.333925	0.307118	0.328432	0.518722	0.309332	0.310212	0.0880331	0.139476	0.180934
NME3	0.0527938	0.0985246	0.128121	0.221573	0.177204	0.102787	0.144218	0.206597	0.151463	0.0507759	0.110726	0.0840119	0.103891	0.165528	0.0585665	0.173368	0	0.210634	0.191247	0.129952	0.12734	0.0948278	0.11026	0.147067	0.0926222	0.083092	0	0.241218	0.185669	0.0959047	0.116339	0.2434	0.140424	0.120746	0	0.0599623	0.203887	0.189352	0	0.143354	0.146964	0.12275	0.293547	0.0823623	0.110185	0.165292	0.0758857	0.129943
MRPS34	0.0791011	0.00570401	0.0487688	0.143517	0.0558202	0.0548229	0.094856	0.0444667	0.0856602	0.0335589	0.0252588	0.0321539	0.060971	0.078714	0.0758537	0.0280787	0	0.12245	0.12877	0.0413322	0.0700104	0.0543755	0.0337605	0.0426613	0.0748372	0.0167667	0	0.0390384	0.0287021	0.00624037	0.123307	0.0977446	0.0314599	0.0518367	0	0.00906572	0.0742232	0.0262703	0	0.0278193	0.0388252	0.0554691	0.055594	0.00945601	0.0311013	0.0273136	0.023016	0.0557033
EME2	0.0811279	0.01625	0.0235357	0.0682022	0.0141031	0.103464	0.067735	0.025601	0.0431915	0.000857019	0.0107756	0.0436397	0.0195323	0.0404129	0.027448	0.0223363	0	0.0338125	0.0272886	0.0450916	0.0337833	0.0117315	0	0	0.0300615	0.0857485	0	0.0572931	0.0420242	0.0113348	0	0.0408591	0.0538463	0.0347606	0	0.0330093	0.0166649	0.0315541	0	0.00928711	0.048707	0.0690483	0.0319171	0.0179751	0.0366273	0.0371329	0.0115562	0.00891372
SPSB3	0.163018	0.104802	0.0928833	0.0943526	0.162813	0.136415	0.0818644	0.153016	0.115106	0.0390128	0.0863295	0.0716946	0.0816405	0.183552	0.125761	0.166693	0	0.232025	0.165392	0.118307	0.102044	0.064591	0.0388042	0.153646	0.0456098	0.0960283	0	0.0896547	0.128472	0.178077	0.132967	0.161862	0.0913428	0.124493	0.0236459	0.0373249	0.108213	0.0610713	0	0.162195	0.17115	0.100687	0.27435	0.0802319	0.106314	0.0896058	0.0719147	0.123345
NUBP2	0	0.00231121	0.0239009	0.108435	0.0298508	0.0256165	0.057317	0.0445644	0.0437029	0.0194508	0.0308823	0.00120882	0.0308713	0.0747521	0.0284172	0.0621111	0	0.0697148	0.0763368	0.0648571	0.0219698	0.0421975	0	0.0219542	0.0289489	0.0146771	0	0.0188308	0.0548074	0.131212	0.122331	0.0313979	0.0201876	0.0310118	0.0544157	0.00541969	0.0694421	0.0206349	0	0	0.0212587	0	0.14541	0.0612111	0.0450266	0.00625291	0.0134288	0.122765
HAGH	0.291211	0.190821	0.225512	0.299213	0.277284	0.203816	0.265284	0.197969	0.195709	0.0968134	0.168058	0.202683	0.343166	0.577076	0.318092	0.307388	0	0.334326	0.216553	0.276991	0.143656	0.115651	0.174357	0.137807	0.137039	0.14406	0	0.305876	0.323366	0.278185	0.451569	0.305839	0.26227	0.238578	0.259846	0.23031	0.266363	0.270861	0	0.220258	0.220412	0.400779	0.37994	0.290237	0.22663	0.145901	0.147496	0.11038
FAHD1	0	0.0401433	0.0379634	0.055649	0.0358641	0.0232108	0.131409	0.0890988	0.0555062	0.0151787	0.0512854	0.0477526	0.0514139	0.0839638	0.0240374	0.0972119	0	0.0595217	0.0638216	0.0137217	0.0333277	0.042043	0.00261621	0.104836	0.0301677	0.0127032	0	0.0597355	0.0674838	0	0	0.0367157	0.0431799	0.0763401	0	0.0518542	0.036502	0.0790344	0	0.0248182	0.0559891	0.0487249	0.124899	0.0896504	0.0231041	0.0744808	0.0364968	0.052595
MEIOB	0.0241214	0.00275398	0.00579495	0.0184862	0.0235374	0	0	0	0.0101047	0.00338253	0.0167253	0.0102123	0	0.0188857	0	0.0285719	0	0.00708369	0.0116674	0.0206979	0.0114344	0.0112093	0	0.0262947	0.00613829	0	0	0	0.0108583	0.0119273	0	0.0290015	0.0164714	0.00899261	0	0.00668298	0.00513922	0.0127268	0	0	0.00777801	0	0.0206236	0	0	0	0.0171625	0.0441156
HS3ST6	0	0.00849176	0	0	0.00411292	0	0	0	0	0	0	0	0	0	0.011479	0	0	0	0	0	0	0	0	0	0	0	0	0	0	0	0	0	0	0	0	0	0	0	0	0	0	0	0	0	0	0	0.00455875	0
MSRB1	0	0.00686677	0	0	0	0	0	0.021276	0.00883465	0	0.00027499	0	0.00518654	0	0.027448	0	0	0	0.0192099	0.00766238	0.00915121	0.0098439	0	0	0.00620183	0.0116034	0	0	0	0.0107209	0	0	0.00200586	0	0	0	0	0	0	0.019321	0	0	0	0	0.0111542	0	0	0
RPL3L	0	0.0149073	0.00101727	0	0.00660675	0	0	0	0	0.00232396	0.00321448	0	0	0	0	0	0	0	0.00351645	0	0	0	0	0	0.0116776	0	0	0	0	0	0	0	0	0	0	0	0	0	0	0	0	0	0	0	0	0	0	0
NDUFB10	0.0648518	0.066589	0.0139904	0.239101	0.1049	0.124979	0.117498	0.0919946	0.105765	0.0105575	0.0548309	0.0316215	0.115033	0.0831257	0.0454518	0.097225	0	0.0983243	0.0996996	0.0585488	0.0792534	0.0330547	0.0146412	0.081374	0.0868137	0.0838821	0	0.143905	0.113247	0.0613535	0	0.115868	0.105849	0.0419694	0.0119571	0.0246586	0.120227	0.0166446	0	0.0572594	0.0432643	0.0747793	0.220449	0.110823	0.146532	0.0349982	0.0240731	0.0876145
RPS2	0.0405913	0.123587	0.0874764	0.25726	0.0838959	0.107047	0.153991	0.104151	0.0873049	0.0337293	0.044794	0.0379174	0.0876161	0.0872624	0.162675	0.167548	0	0.160955	0.130647	0.110493	0.0965438	0.0500717	0.120867	0.155749	0.0811324	0.0316526	0	0.197464	0.217821	0.0780177	0.0296878	0.128565	0.0481244	0.0593483	0.013375	0.0427446	0.117153	0.0454242	0	0.0262013	0.0837089	0.137492	0.180228	0.13992	0.0918698	0.134581	0.060221	0.186799
RNF151	0	0	0	0	0	0	0	0	0	0	0	0	0	0	0	0	0	0	0	0	0	0	0	0	0	0	0	0	0	0	0	0	0	0	0	0	0	0	0	0	0	0	0	0	0	0	0	0
TBL3	0.0313814	0.0388418	0.00338988	0.00532018	0.0068811	0.010425	0	0.0346083	0.0274361	0.0189507	0.00713923	0.0436047	0.0442584	0.0250701	0.046107	0.0141756	0	0.0395374	0.031765	0.0185866	0.016632	0.0128232	0	0.0223844	0.00585427	0.0184124	0	0.0493572	0.0216599	0.0393165	0	0.0594384	0.00156435	0.0575087	0.114952	0.0223907	0	0.00569957	0	0	0.00340223	0.0494286	0	0.0136383	0	0	0.0237685	0
NOXO1	0	0	0.00486686	0	0.0114322	0	0	0	0.00801948	0.00369433	0	0	0.0212979	0	0.023596	0	0	0	0.00602843	0.0055742	0.0195676	0.00521767	0	0	0	0	0	0	0	0.0390995	0	0	0	0.00505401	0	0.00977667	0.00869323	0.0394317	0	0.023611	0	0	0	0	0	0	0	0
GFER	0	0.0124247	0.00456407	0.0139734	0.00657909	0.0273351	0.00977876	0.0239514	0.0344067	0.00166287	0.00833564	0.0205546	0	0	0	0	0	0.0338043	0.0263938	0.0178421	0.00724049	0.0163993	0.0134588	0	0.0108486	0.0069735	0	0.0317735	0.0226319	0.0119273	0	0.0288597	0.00516817	0.0196201	0	0.00436377	0.0199233	0.0549171	0	0	0.0247194	0.017318	0.0298924	0	0	0	0.0122142	0.0417371
SYNGR3	0.157143	0.159241	0.176793	0.221951	0.136475	0.210163	0.19034	0.300493	0.182687	0.078728	0.170786	0.158474	0.219552	0.151158	0.107135	0.174103	0	0.195211	0.262939	0.193301	0.183421	0.079493	0.120216	0.092334	0.164291	0.159279	0	0.281415	0.241478	0.212711	0.265137	0.256258	0.198971	0.136256	0.195408	0.128667	0.197437	0.142917	0	0.128092	0.136991	0.149051	0.335698	0.226098	0.17134	0.0680184	0.0382053	0.10561
ZNF598	0.0227226	0	0.0596785	0.0814719	0.0211089	0.00148943	0	0.0335535	0.0524208	0.00221822	0.00423861	0.024209	0.0498626	0	0.0397884	0.0235483	0	0.0163484	0.0316428	0.0472092	0.0341825	0.0536949	0	0.0363409	0.0404855	0.0948136	0	0.0436637	0.0159159	0	0.102447	0.0488607	0.0157003	0.0691622	0.0788604	0.0212958	0.0353593	0.047335	0	0.0175974	0.0561446	0.123195	0.0512681	0.0319436	0.0370513	0.0255623	0.0276281	0.0944961
NPW	0	0.0113651	0.0131152	0.0100842	0.00190471	0.00547477	0.0183249	0.00918214	0.00557073	0.00470189	0	0.00491537	0.0127922	0	0.0239362	0.0254964	0	0.0314711	0.00593606	0.00282335	0	0	0	0	0.00364578	0.00416116	0	0.0150289	0.0151796	0.033202	0	0.0134024	0.00601313	0.00493715	0	0.00496298	0.0269424	0	0	0	0.0119026	0	0	0.0281381	0.0207923	0	0.0088661	0.0293748
SLC9A3R2	0	0.0156505	0.035395	0.0396614	0.0130944	0.0212109	0.0756357	0.0238248	0.0304418	0.0280055	0.0311686	0.0224045	0.0475967	0	0	0.0621434	0	0.0515784	0.0485855	0.023761	0.0125989	0.0252126	0	0.0586747	0.0149034	0.0376314	0	0	0.0316578	0.0430705	0	0.078212	0.0039121	0	0	0	0.0413044	0.0473839	0	0	0.043636	0.0237231	0	0.0611926	0.0174439	0.0149976	0.0054712	0.00891372
NTHL1	0	0.00378184	0.0171951	0.0587898	0.0364882	0.0582273	0.0192765	0.0451488	0.0375494	0.0170679	0.0046026	0.021712	0.0670915	0.0579907	0.0232282	0.0304238	0	0.0207706	0.0420776	0.014492	0	0.00201754	0	0.0305034	0.0423857	0.00416116	0	0.0177924	0.0174952	0.0364823	0	0.025988	0.0195699	0.00511856	0.013375	0.0141023	0.033928	0.0385922	0	0	0.00735899	0	0	0.0558787	0.0229148	0.0381948	0.0127763	0.00804977
TSC2	0.142689	0.220076	0.0913019	0.25529	0.182596	0.1074	0.100862	0.180247	0.115848	0.101465	0.06341	0.0857883	0.171234	0.1444	0.254244	0.199853	0	0.195947	0.14284	0.139939	0.147032	0.0693544	0.102951	0.108538	0.0782989	0.0768935	0	0.0937191	0.11808	0.16279	0.288655	0.194036	0.15764	0.0716714	0.013375	0.140197	0.179675	0.0573682	0	0.0666919	0.125102	0.18407	0.209286	0.118812	0.049242	0.125691	0.130875	0.134009
PKD1	0.343356	0.367155	0.246365	0.443324	0.358844	0.36373	0.315273	0.420861	0.235928	0.224956	0.305032	0.297663	0.419062	0.273467	0.347464	0.305376	0	0.319486	0.356894	0.347135	0.244382	0.117144	0.251372	0.139218	0.273584	0.326839	0	0.496933	0.33993	0.518337	0.377174	0.273033	0.320791	0.300955	0.481847	0.261872	0.216105	0.364803	0	0.258646	0.343522	0.657371	0.639055	0.425607	0.26275	0.1171	0.148644	0.302887
RAB26	0.183531	0.101084	0.129039	0.284513	0.139396	0.107325	0.184838	0.153834	0.115544	0.03554	0.101835	0.102036	0.158188	0.184646	0.092029	0.150051	0	0.0896941	0.194447	0.156766	0.150945	0.0569301	0.0900088	0.0745945	0.0885343	0.0562988	0	0.215079	0.259873	0.230644	0.193373	0.202782	0.126628	0.141415	0.0377983	0.0591702	0.0987155	0.110202	0	0.08695	0.102456	0.0500905	0.300865	0.120618	0.122978	0.063468	0.0470216	0.0925011
TRAF7	0.0413491	0.0704209	0.0607753	0.0987943	0.0300149	0.035015	0.0473719	0.0947537	0.0393042	0.0177959	0.036656	0.0441256	0.0592314	0.0656864	0.151211	0.035149	0	0.0195803	0.0585933	0.0298801	0.0418314	0.0422932	0.0616892	0.0174689	0.0425926	0.0252593	0	0.0200017	0.078712	0.00914914	0	0.0112037	0.0631924	0.0446536	0	0.0113741	0.0429671	0.156337	0	0	0.0465481	0.106695	0.0913368	0.0269571	0.0303282	0.0246506	0.017577	0.0574373
CASKIN1	0.176613	0.309716	0.223861	0.259314	0.205163	0.191832	0.197737	0.276869	0.200522	0.0800513	0.175434	0.206653	0.248775	0.308983	0.221785	0.236626	0	0.231942	0.218841	0.263364	0.150747	0.109969	0.208591	0.147753	0.133561	0.171896	0	0.293867	0.180627	0.155614	0.138627	0.217001	0.24809	0.305277	0.204977	0.174664	0.202822	0.271453	0	0.26191	0.183974	0.303053	0.151799	0.256895	0.251466	0.113477	0.0940278	0.103957
MLST8	0.0952806	0.0199195	0.0796554	0.0609865	0.0763996	0.0754792	0.0446161	0.0865859	0.0608062	0.0162004	0.0495569	0.0430207	0.0529154	0.156322	0.0982117	0.0576775	0	0.0786729	0.13201	0.0545425	0.0600572	0.0387964	0.0775776	0.0403125	0.0912998	0.130062	0	0.0198381	0.128008	0.102456	0.0296878	0.107359	0.0596455	0.0934735	0	0.0596241	0.0684067	0.0915408	0	0.0241181	0.0491637	0.0249682	0.0313522	0.107648	0.0631425	0	0.0222282	0.0869209
BRICD5	0.0147834	0.072767	0.0442364	0.0455499	0.0869954	0.0160863	0.0196694	0.0836353	0.0403929	0.0422318	0.0462012	0.0398673	0.0560579	0	0.141847	0.0422455	0	0.041669	0.0429299	0.0961638	0.0581606	0.0600495	0.0401412	0.0427971	0.0434725	0.014958	0	0.130951	0.0917907	0.0192546	0	0.0746158	0.170266	0.0218525	0	0.0339379	0.0451028	0.0653489	0	0.075203	0.0349621	0.168902	0.0926251	0.0870536	0.0386771	0.0294012	0.0397466	0.0504063
PGP	0.243824	0.112314	0.182662	0.415293	0.222955	0.0985368	0.195467	0.320041	0.237584	0.0901601	0.139294	0.14825	0.227687	0.551926	0.18763	0.218394	0	0.296923	0.246095	0.181427	0.172376	0.159625	0.254588	0.238558	0.11032	0.15297	0	0.197041	0.279188	0.142803	0.500325	0.340305	0.281784	0.277197	0.290241	0.195357	0.281946	0.305317	0	0.277318	0.274086	0.304602	0.263061	0.14694	0.154894	0.170333	0.163616	0.198134
E4F1	0.0669238	0.0577349	0.0230284	0.0138042	0.0413629	0.0510268	0.0364106	0.0256112	0.044093	0.00764746	0.0582019	0.0378585	0.0920999	0.10365	0.0366854	0.0853932	0	0.104223	0.0666011	0.0736527	0.0584243	0.0307743	0.0687936	0.0176984	0.0716175	0.059512	0	0.0807997	0.0356536	0.0949632	0	0.085616	0.0462114	0.0191222	0.0304193	0.0761978	0.0332952	0.0126146	0	0.0107799	0.0416585	0.0903034	0.0829766	0.0209355	0.0315472	0.0120994	0.0299431	0.0473771
DNASE1L2	0.0299488	0.0215939	0.0150761	0.0178142	0.00973748	0.0366512	0.0823023	0.044492	0.0353486	0.00164708	0.00382658	0.0105433	0.00208396	0	0.0239362	0.022133	0	0	0.0228868	0.0080759	0.00677812	0.00391796	0.0190459	0	0.00259121	0.0693464	0	0	0.00512324	0.0278111	0	0.0268721	0.0534313	0.0352067	0	0.0103302	0.0235168	0.0219941	0	0	0.0174235	0.0574825	0	0.0432183	0.0136391	0	0.00659021	0.0398111
ECI1	0.0975438	0.0231092	0.0799804	0.073003	0.0385946	0.0775347	0.0867359	0.0535492	0.0654567	0.0368211	0.0858431	0.0619051	0.0654462	0.142482	0.084493	0.0661006	0	0.0347467	0.080704	0.0561328	0.0327967	0.0866319	0.0201637	0.102231	0.0590376	0.036921	0	0.0637487	0.0599583	0.0967548	0.102447	0.102092	0.0864254	0.0697862	0	0.0249804	0.0748001	0.019507	0	0.0649121	0.088429	0	0.103196	0.0735921	0.0762975	0.0471679	0.0299659	0.0441156
RNPS1	0.221687	0.244345	0.194416	0.381689	0.188044	0.18761	0.333226	0.284246	0.19153	0.160781	0.211639	0.175984	0.220059	0.28688	0.304184	0.271897	0	0.31489	0.252924	0.258031	0.214567	0.124438	0.147547	0.151696	0.12848	0.197597	0	0.253563	0.303673	0.2703	0.306987	0.330451	0.221953	0.21514	0.0723575	0.158665	0.258187	0.195048	0	0.258247	0.267922	0.314707	0.403146	0.196724	0.241141	0.14655	0.118903	0.209504
ABCA3	0.258023	0.303706	0.216418	0.277516	0.304947	0.198539	0.234681	0.200348	0.208164	0.149828	0.161545	0.261484	0.273851	0.171259	0.506808	0.260589	0	0.325404	0.25759	0.298709	0.205397	0.140427	0.252187	0.241524	0.136449	0.282534	0	0.185727	0.245123	0.289049	0.302799	0.301257	0.29689	0.17669	0.293327	0.277175	0.293762	0.21657	0	0.212382	0.34	0.299275	0.353628	0.373875	0.272646	0.108863	0.132462	0.204119
CCNF	0.0347742	0.0490397	0.058373	0.0915618	0.0397131	0.0429188	0.0279862	0.0314436	0.0391422	0.0274713	0.0252275	0.018306	0.0416246	0.0639742	0.0389314	0.0233344	0	0.0527746	0.03689	0.0268838	0.0250437	0.0339635	0.00261621	0.0577454	0.00623949	0.00737996	0	0	0.0739173	0.09727	0	0.151476	0.0220255	0.049815	0.114952	0.016164	0.0601787	0.111038	0	0.0410957	0.0465361	0.137938	0	0	0.0217353	0.0105509	0.0363675	0.15404
TEDC2	0.0170817	0.00954753	0.00356791	0	0.0010041	0	0.0163651	0.00580448	0.0168358	0.00823397	0.0025161	0	0	0	0.0239362	0.0507173	0	0.0312431	0.027216	0.00495092	0.00895246	0.0119434	0.0191237	0.0131485	0	0	0	0	0.0123996	0.00922346	0	0	0.0134099	0	0	0.0123257	0	0	0	0	0	0.0351568	0.0847313	0	0	0	0.00749775	0
TBC1D24	0.0755696	0.0150014	0.0186961	0.0274433	0.0312143	0.0133138	0.00774692	0.0276403	0.0173291	0.012221	0.0174745	0.025703	0.00617587	0.0404129	0.0240374	0	0	0.0310294	0.00494479	0.0282925	0.00952247	0.0182486	0.0218722	0.013502	0.0279901	0.00737996	0	0.0330032	0	0.0271883	0	0	0.01391	0.0315279	0	0.0267025	0.0298248	0.0334336	0	0.0339035	0.0857842	0.0491187	0.0311335	0	0	0.032863	0.0123124	0
AC093525.2	0	0	0.0231539	0	0	0	0	0	0	0	0	0	0	0	0	0.0110149	0	0	0	0	0.00916882	0	0	0	0	0	0	0	0	0	0	0.023168	0.00200586	0	0	0.00634698	0	0	0	0	0	0	0	0	0	0	0	0
AC093525.1	0	0	0	0	0	0	0	0	0	0	0	0.00271344	0	0	0	0	0	0	0	0	0	0	0.00943794	0.00772256	0	0	0	0	0.0178714	0	0	0.0154938	0	0	0	0	0	0	0	0	0	0	0	0	0	0	0	0
AMDHD2	0.114092	0.0729052	0.0445754	0.0641719	0.0702005	0.0514289	0	0.0158761	0.0459241	0.0109514	0.0106691	0.0202248	0.0636436	0.0548851	0.0409186	0.0833502	0	0.162767	0.0540284	0.0360589	0.0457196	0.0211308	0.103091	0.0257438	0.0137518	0.0399623	0	0.03323	0.0573327	0.140226	0.138627	0.0227523	0.0404318	0.0290822	0	0.0253085	0.0472299	0.00885956	0	0.033144	0.0237878	0.018492	0.137454	0.0297537	0.0125174	0.0102257	0.0177015	0
CEMP1	0	0	0	0	0	0	0	0	0	0	0	0	0	0	0	0	0	0	0	0	0	0	0	0	0	0	0	0	0	0	0	0	0	0	0	0	0	0	0	0	0	0	0	0	0	0	0	0
PDPK1	0.17774	0.253407	0.198384	0.366246	0.320856	0.149714	0.268822	0.225823	0.182726	0.0821564	0.187	0.169196	0.165119	0.227749	0.22154	0.300901	0	0.222078	0.197587	0.262847	0.21338	0.151773	0.194665	0.114789	0.129982	0.158888	0	0.22658	0.316656	0.314365	0.31768	0.387514	0.277066	0.176923	0.196618	0.204646	0.190066	0.193375	0	0.199681	0.267212	0.242501	0.272996	0.225415	0.178441	0.24103	0.162117	0.296708
KCTD5	0.00231094	0.0140096	0.0503869	0.0287163	0.042662	0.0135041	0.0566496	0.0619213	0.0333981	0.0108726	0.0326628	0.0157234	0.0313793	0.0579907	0	0.0648871	0	0.0694004	0.0526346	0.034158	0.0137839	0.0584462	0.0249165	0	0.0221944	0.0561324	0	0.0233268	0.0677952	0.036694	0	0.0871987	0.0803868	0.0610105	0	0.0458103	0.0560569	0.0352194	0	0.0670982	0.0484629	0	0.0259771	0.0480461	0.0243229	0.0144635	0.0298774	0.0151166
PRSS27	0.0103685	0.0149073	0.0164959	0.0123373	0	0	0	0	0.0183857	0.00343396	0.00363795	0.0078404	0	0.0749295	0.115378	0	0	0.0162148	0.00931958	0.0263467	0.00200753	0	0	0	0.0126445	0	0	0	0	0	0	0.0150799	0.0188126	0.00416309	0	0	0	0.00569957	0	0	0	0	0	0.0280703	0.00944278	0	0.0120944	0
SRRM2	0.316126	0.413165	0.276225	0.387441	0.365955	0.272479	0.284238	0.350501	0.235064	0.158896	0.252136	0.326012	0.346137	0.640887	0.414824	0.308459	0	0.358477	0.228098	0.383539	0.2132	0.140115	0.226538	0.123711	0.175773	0.313873	0	0.467861	0.487826	0.44455	0.331537	0.320165	0.370072	0.20968	0.202834	0.214709	0.245297	0.427216	0	0.376524	0.360053	0.462127	0.479681	0.403711	0.20303	0.189252	0.201374	0.228641
ELOB	0.132501	0.1313	0.126867	0.233159	0.131025	0.106423	0.101083	0.118978	0.113035	0.0307175	0.0487904	0.0852605	0.108356	0.108058	0.0872585	0.1573	0	0.0951625	0.190732	0.0919028	0.0786027	0.0549166	0.0203915	0.0464762	0.14768	0.0795052	0	0.187517	0.240174	0.16801	0.251874	0.101187	0.0754241	0.0815821	0	0.0576765	0.0523038	0.0937512	0	0.0481544	0.0407886	0.145219	0.147488	0.11019	0.137976	0.0587458	0.0292064	0.166689
PRSS41	0	0	0	0	0.00529996	0	0	0	0	0	0	0	0	0	0	0	0	0	0	0	0	0	0	0	0	0	0	0	0	0	0	0	0	0	0	0	0.010486	0	0	0	0	0	0	0	0	0	0	0
PRSS21	0	0	0	0	0	0	0	0	0	0	0	0	0	0	0	0	0	0	0	0	0	0	0	0.00688246	0	0	0	0	0	0	0	0	0	0	0	0	0	0	0	0	0	0	0	0	0	0	0	0
ZG16B	0	0	0	0	0	0	0	0	0	0	0	0	0	0	0	0	0	0	0	0	0	0	0	0	0	0	0	0	0	0	0	0	0	0	0	0	0	0	0	0	0	0	0	0	0	0	0	0
PRSS22	0	0	0	0	0	0	0	0	0	0	0	0	0	0	0	0	0	0	0	0	0	0	0	0	0	0	0	0	0	0	0	0	0	0	0	0	0	0	0	0	0	0	0	0	0	0	0	0
FLYWCH2	0.109409	0.0505099	0.0835859	0.0502567	0.100173	0.132151	0.0438049	0.0627037	0.0861672	0.0407652	0.0611183	0.0426647	0.0685278	0.0837997	0.114619	0.113741	0	0.150101	0.0976812	0.0910495	0.0908143	0.0747849	0.103855	0.0789055	0.0521416	0.0464075	0	0.0964477	0.0834099	0.0956448	0.263611	0.0758854	0.0517025	0.0786617	0.0457741	0.0746974	0.106131	0.0988265	0	0.121324	0.13202	0.0424306	0.0657875	0.0399831	0.031373	0.0744009	0.0504892	0.0488538
FLYWCH1	0.176952	0.158525	0.198798	0.229165	0.174084	0.194862	0.104666	0.219716	0.147347	0.105667	0.112095	0.156755	0.209734	0.236147	0.0691139	0.237972	0	0.248588	0.148786	0.179433	0.150888	0.111106	0.189806	0.0806296	0.110802	0.156423	0	0.270649	0.223226	0.176164	0.116258	0.212436	0.163901	0.1811	0.0831242	0.172601	0.236519	0.146298	0	0.0858857	0.191908	0.15543	0.262772	0.139131	0.148452	0.144168	0.138511	0.0424671
KREMEN2	0	0	0	0	0	0	0	0	0	0	0	0	0	0	0	0	0	0	0	0	0	0	0	0	0	0	0	0	0	0	0	0.0212418	0.0167026	0	0	0	0	0	0	0	0	0	0	0	0	0	0.00914039	0
PKMYT1	0	0	0.00300898	0	0	0	0.0251463	0	0	0	0	0	0	0	0	0	0	0	0	0	0	0	0	0	0	0	0	0	0	0	0	0	0	0	0	0	0	0	0	0	0	0	0	0	0	0	0	0
PAQR4	0.00645811	0.0057575	0.00691685	0.0259885	0.0209282	0.0273795	0.0338604	0.0338854	0.0248196	0.00398888	0.0205305	0.00946975	0.0146055	0.089977	0	0	0	0.0266687	0.0148599	0	0.00662329	0.0150273	0.070548	0	0.0228428	0.0107704	0	0	0	0	0	0	0.00848789	0.0257764	0	0.00977667	0.0104023	0	0	0	0	0.0351568	0	0.0517348	0.058743	0	0	0
CLDN9	0	0	0.000694122	0.0128343	0.01191	0.00400619	0.04275	0	0.00168552	0	0.00291261	0	0	0	0	0	0	0.020497	0	0	0.0116867	0	0	0	0	0.00126024	0	0	0	0.0210639	0	0	0.00715332	0.00500105	0	0	0.00513922	0	0	0	0	0	0.0285711	0.0228434	0	0	0.00455875	0
CLDN6	0	0	0.00193039	0	0.00657909	0	0	0	0.00363049	0	0.00362449	0	0	0	0	0	0	0	0	0.0135445	0.00475837	0.00879175	0	0	0	0.0102401	0	0	0.0132674	0	0	0	0	0	0	0	0	0	0	0	0.0119026	0	0	0	0	0	0.00158773	0
TNFRSF12A	0	0	0	0	0	0	0	0	0	0.000857019	0	0	0	0	0	0	0	0	0	0.00408997	0	0	0	0	0	0	0	0	0	0	0	0.0112037	0	0	0	0	0	0	0	0	0	0	0	0	0	0.0190834	0	0
HCFC1R1	0.121612	0.133646	0.0614511	0.139725	0.0723408	0.164907	0.167171	0.212398	0.0742043	0.0483307	0.0851092	0.0796602	0.0695502	0.0662585	0.117073	0.110418	0	0.112656	0.164382	0.135582	0.0976691	0.0412123	0.0874509	0.0237035	0.098941	0.0590105	0	0.104663	0.052749	0.102655	0.132967	0.0684563	0.0722088	0.042282	0.178442	0.0510666	0.103336	0.0840414	0	0.0168478	0.0456274	0.091256	0.0805215	0.15314	0.0876444	0.14936	0.0221868	0.0397773
THOC6	0.00642464	0	0	0	0	0	0	0.00455117	0.00544999	0.00321098	0	0.00652907	0.0329291	0.0668222	0	0.0056604	0	0.0317609	0.00942566	0.00755873	0.0117749	0.00548771	0	0	0	0	0	0.0198267	0.0110426	0.0207699	0	0.00539682	0	0.00718095	0	0	0	0	0	0	0	0.052493	0	0.056553	0.00981487	0	0.00406604	0
BICDL2	0	0	0.00715603	0	0	0	0	0	0.00555805	0	0	0	0	0	0	0	0	0	0.00855551	0	0	0	0	0	0	0	0	0	0	0	0	0	0	0	0	0	0.00492425	0	0	0	0	0.032732	0	0	0	0	0.00417378	0.0151166
MMP25	0	0.00378184	0.0114175	0.0362783	0.0436474	0	0	0.0223362	0.0182358	0.0017997	0.0163235	0	0.00294072	0.028679	0.0239362	0.0712149	0	0.0207706	0.0264696	0	0.0094563	0.00427364	0	0.0261884	0.00133968	0.00231755	0	0.0219659	0.0167955	0	0	0.062716	0.0235403	0.0368884	0	0	0.0132244	0	0	0	0.016278	0	0.04011	0	0	0.0120994	0.00158773	0.00891372
IL32	0	0	0	0	0	0	0	0	0	0.0017997	0.00192522	0	0	0	0	0	0	0	0	0	0	0	0	0	0.00238375	0	0	0	0.00512324	0	0	0	0	0	0	0	0	0.00391538	0	0	0	0	0	0	0	0	0	0
ZSCAN10	0	0	0	0.0095342	0	0	0	0	0	0	0	0	0	0	0	0	0	0	0	0	0	0.00230637	0	0	0.0067784	0	0	0	0	0	0	0	0	0	0	0	0	0	0	0	0	0	0	0	0	0	0	0
ZNF205	0.0243503	0.0469635	0.0158501	0.0202099	0.0192247	0.00930044	0.0861944	0.0437872	0.0308998	0.0234988	0.0189728	0.0146788	0.0106321	0.087739	0.0675373	0.068823	0	0.0553088	0.0665585	0.0420855	0.0138093	0.0054003	0.0396518	0.0412352	0.0124412	0.0225579	0	0.0237158	0	0.013646	0.166459	0.046635	0.033737	0.0363059	0	0.0157325	0.019509	0.0279158	0	0.0053193	0.0802578	0.0627755	0	0	0.0565249	0	0.0246385	0.046823
ZNF213	0.0182641	0.0195459	0.0953203	0.145863	0.103765	0.0270168	0.0326907	0.103054	0.113122	0.0144444	0.044991	0.0399664	0.0263009	0	0.0232282	0.115571	0	0.0950234	0.12697	0.0507351	0.0401133	0.040798	0.0570153	0.113805	0.0511794	0	0	0	0.151915	0.0346327	0	0.103788	0.0272799	0.0625554	0.0119571	0.0550557	0.0754276	0.0275565	0	0.024627	0.131522	0.0642199	0.11675	0.0582105	0.0152628	0.0377329	0.0260447	0.142834
ZNF200	0.019138	0.0491674	0.0372732	0.042053	0.0123849	0.0249716	0.0305097	0.0132254	0.019853	0.00740468	0.0185544	0.00474816	0.0463316	0.0345586	0	0.0187906	0	0.0151462	0.0412247	0.0043345	0.0273147	0.00391796	0.0422603	0.00688246	0.0281	0.0609837	0	0.0548277	0.0495629	0.0282473	0	0.054609	0.0473887	0.00679912	0	0.00287574	0	0	0	0.00928711	0.0138004	0	0	0.0187277	0.0246027	0.00553884	0.0333678	0.00804977
MEFV	0	0	0	0	0	0	0	0	0	0	0	0	0	0	0	0	0	0	0	0	0	0	0	0	0	0	0	0	0	0	0	0.0186089	0	0	0	0	0	0	0	0	0	0	0	0	0	0	0	0
ZNF263	0.109675	0.0360205	0.0390564	0.0475738	0.0129936	0.0735973	0.0578102	0.0550078	0.0491549	0.0363035	0.0348052	0.0408167	0.0189964	0.028679	0.186368	0.0288489	0	0.0491314	0.0584533	0.0710864	0.0493959	0.0308043	0.0414844	0.049091	0.0527475	0.194779	0	0.0509781	0.045381	0.0774296	0.137776	0.0509338	0.0857709	0.0271491	0	0.0622643	0.0323179	0.0124012	0	0.0405777	0.0881095	0.018492	0	0.0575562	0.0319728	0	0.0293089	0.030222
TIGD7	0	0.0231193	0.0351487	0.0177478	0.0600547	0.0542042	0.0298176	0.0260845	0.0422397	0.0352451	0.0470267	0.0276484	0.0573065	0.043686	0.0808131	0.0812575	0	0	0.070563	0.0438455	0.0708575	0.028705	0.0272332	0.0182967	0.0241699	0.0248097	0	0.0219659	0.00891447	0.117438	0.166459	0.0678173	0.0681378	0.1042	0.0414095	0.0413294	0.0281286	0.0311484	0	0	0.0190854	0.00670314	0.0563956	0.0757466	0.0378029	0	0.0339711	0.0970729
ZNF75A	0.0622613	0.182777	0.0669679	0.122321	0.102489	0.06921	0.0206476	0.147118	0.0709084	0.0735916	0.0929613	0.0937406	0.102444	0.138969	0.126364	0.130479	0	0.165526	0.106003	0.120041	0.115266	0.102014	0.18976	0.0551875	0.0396678	0.0698609	0	0.106589	0.0874301	0.0598783	0.277807	0.0967855	0.126482	0.0802672	0.110996	0.163022	0.0844519	0.079589	0	0.106322	0.0440705	0.0817564	0.202613	0.0407354	0.0430929	0.0751085	0.06503	0.00804977
OR2C1	0	0	0	0	0	0	0	0.0142243	0	0	0	0	0	0	0	0	0	0	0	0	0	0	0	0	0	0	0	0	0	0	0	0	0	0	0	0	0	0	0	0.0107799	0	0	0	0	0	0	0	0
MTRNR2L4	0	0	0	0	0	0	0	0	0	0	0	0	0	0	0	0	0	0	0	0	0	0	0.0147815	0	0	0	0	0	0.0129383	0	0	0	0	0	0	0	0	0	0	0	0.00430547	0	0	0	0	0.0190834	0	0
ZSCAN32	0.0188832	0.00351612	0.0252589	0.0451047	0.00579578	0.0506009	0.0201968	0.0148078	0.0250697	0.0111289	0.0143421	0.00257606	0.0164414	0	0	0.0307204	0	0	0.0166869	0.00125426	0.0257562	0.00455511	0.013208	0.0282913	0.00549285	0.0124347	0	0.0268886	0.0132674	0.0567976	0	0.0148314	0.0117761	0.0110898	0	0.0312962	0.0218034	0.0220117	0	0.0163428	0.0310731	0	0	0	0.0219195	0.0185194	0.00914039	0
ZNF597	0	0.0173939	0.0159903	0.0172957	0.0156621	0.0103907	0	0.00570565	0.0031402	0	0.00295756	0.0189635	0.00847958	0	0	0	0	0.0295969	0.0208556	0.00716203	0.0137075	0.00696193	0.00696461	0.0259905	0.00198175	0.0338547	0	0	0	0	0	0	0.0100441	0	0	0	0.0197573	0.0382224	0	0.0396159	0.00656727	0	0	0	0.00536569	0.00625291	0.00313871	0
NAA60	0.0564988	0.067892	0.0376598	0.0181795	0.0778749	0.041226	0.0745234	0.133703	0.0409086	0.008475	0.0459802	0.0462089	0.0540173	0.10647	0	0.0524584	0	0.0131092	0.085266	0.0543049	0.0359598	0.0280562	0.00602379	0.0119495	0.0611526	0.0284834	0	0.0841392	0.107322	0	0	0.065133	0.0674689	0.0726082	0.013375	0.00816454	0.0514951	0.0080987	0	0.0313201	0.0302368	0.175569	0.0477315	0.119402	0.0645177	0.0105509	0.0252332	0.142288
CLUAP1	0.27268	0.156024	0.164354	0.304587	0.17436	0.198286	0.190509	0.200965	0.164885	0.094646	0.201675	0.156158	0.231471	0.116536	0.16444	0.227122	0	0.232816	0.18677	0.205613	0.158037	0.123581	0.143551	0.167968	0.1238	0.176032	0	0.153962	0.25907	0.325623	0.180525	0.179865	0.243215	0.169248	0.230368	0.223925	0.236852	0.14978	0	0.152261	0.136141	0.306168	0.303994	0.24945	0.212587	0.166206	0.0886747	0.140712
NLRC3	0.0129825	0.0501461	0.0721738	0.134656	0.107306	0.00884171	0	0.00455117	0.0347638	0.0229961	0.0122154	0.0271171	0.00690361	0.0628144	0.0208159	0.0694785	0	0.00708369	0.0521118	0.0106202	0.022311	0.0145176	0.0061243	0.0366149	0.0101744	0.0170536	0	0.0283771	0.0481411	0.0711375	0	0.0419251	0.018762	0.109975	0	0.0121719	0	0.0441766	0	0.0262013	0.0333003	0	0.0416341	0	0.00309944	0.0381948	0.0191893	0.016986
SLX4	0.0480344	0.0856415	0.0425796	0.0420607	0.0391195	0.0573988	0.0531657	0.0304479	0.0416815	0.0347707	0.0410602	0.00942618	0.0768004	0.082214	0.0570896	0.0947705	0	0.0923684	0.0238708	0.0400857	0.0718835	0.00791348	0.0199306	0.0134923	0.038942	0.0184113	0	0.0159106	0.0361205	0.045974	0	0.0807781	0.0480286	0.0114904	0	0.0459811	0	0	0	0.0629214	0.0805899	0.0384664	0.0275413	0.0334077	0.0260452	0.0856609	0.0316671	0.043666
DNASE1	0.093586	0.102122	0.0926608	0.271618	0.175471	0.138625	0.159554	0.1294	0.142189	0.0800385	0.0961548	0.150592	0.0680548	0.19568	0.186867	0.228694	0	0.221348	0.115475	0.0781694	0.157489	0.126118	0.0693897	0.174863	0.0971219	0.0848217	0	0.154276	0.235075	0.131094	0.0985933	0.249695	0.144156	0.134373	0.196057	0.119817	0.187762	0.152456	0	0.104015	0.112346	0.0781939	0.232564	0.123388	0.220793	0.0306449	0.133817	0.168327
TRAP1	0.261952	0.16717	0.176417	0.223466	0.246134	0.19204	0.293974	0.300097	0.15201	0.135233	0.184736	0.208743	0.124788	0.2198	0.257466	0.144773	0	0.268151	0.174399	0.244327	0.1852	0.120733	0.219422	0.114818	0.167986	0.21954	0	0.220409	0.258368	0.178834	0.138627	0.231063	0.234867	0.163324	0.366123	0.259088	0.210716	0.261414	0	0.153618	0.241803	0.284019	0.370544	0.174319	0.241523	0.100647	0.184633	0.14633
CREBBP	0.384173	0.355361	0.281131	0.406666	0.345334	0.27025	0.354597	0.43905	0.215173	0.186464	0.241993	0.192463	0.346028	0.278096	0.248621	0.256222	0	0.296296	0.252953	0.275923	0.278854	0.152754	0.302765	0.202152	0.181885	0.240266	0	0.456992	0.381086	0.405148	0.636043	0.235007	0.325661	0.335866	0.308428	0.313484	0.300915	0.278248	0	0.436891	0.296643	0.397314	0.41001	0.432212	0.289316	0.187263	0.154938	0.235938
ADCY9	0.382217	0.338828	0.306391	0.433037	0.392584	0.26093	0.29122	0.327044	0.208744	0.171706	0.281175	0.308461	0.342026	0.268866	0.332587	0.336508	0	0.473758	0.283182	0.328729	0.263402	0.221433	0.342676	0.238995	0.15188	0.307829	0	0.30794	0.45519	0.370454	0.219233	0.227488	0.323055	0.360419	0.441223	0.355912	0.262557	0.345756	0	0.303878	0.276597	0.376355	0.478971	0.346888	0.255971	0.153836	0.155543	0.177017
SRL	0.108316	0.10994	0.0993493	0.00513902	0.0787915	0.00148943	0.0713647	0.053127	0.0968117	0.044061	0.0586103	0.102744	0.0679734	0.0404129	0.11791	0.0966287	0	0.0632947	0.03261	0.061421	0.0498756	0.0438441	0.189862	0.0123571	0.102941	0.0298303	0	0.0410787	0.0286611	0.0142187	0.384586	0.0877469	0.0289276	0.0927262	0.18054	0.05847	0.178911	0.100463	0	0.221728	0.0681384	0.168524	0.11648	0.137445	0.0655945	0.126414	0.0463811	0.12357
TFAP4	0.015678	0.040785	0.0492683	0.0849056	0.0554593	0.00686206	0.0170727	0.0216345	0.0189868	0.028881	0	0.0168821	0.00613988	0.139906	0.0423516	0.0444131	0	0.0360328	0.0513013	0.0457167	0.0382892	0.0275782	0.10871	0.0292348	0.0220363	0	0	0.038714	0.0134129	0.0224988	0	0	0.0381947	0.030207	0	0.0232774	0.045602	0.0599431	0	0.0285817	0.0134358	0.0175289	0	0.0269571	0.0328938	0.0193579	0.0202625	0.0398111
GLIS2	0.0275059	0.0692188	0.0155389	0.0384434	0.0786916	0.0209263	0.0292252	0.0412288	0.0391532	0.0138322	0.0157627	0.0144319	0.0154394	0.0250701	0	0.0155479	0	0.0365573	0.0287595	0.0133097	0.0109965	0.0227435	0.020081	0.00961953	0.0117614	0	0	0.00458013	0.0284611	0.0448726	0	0.0840503	0.0162058	0.0141275	0	0.0319267	0.0298746	0.0275288	0	0.0648788	0.0524459	0	0	0.0294628	0.0571249	0	0.014762	0.030222
PAM16	0	0	0.0165343	0	0.00391141	0.0188054	0.0127576	0.0138454	0.00831907	0	0.00165844	0	0	0.0383999	0.0240374	0	0	0	0.0238342	0.0232862	0.0113864	0.0158726	0	0.0305826	0.0141783	0.026832	0	0.0159106	0	0.031403	0	0	0.00993804	0	0.0119571	0.00414588	0.00653889	0	0	0.0220168	0.0138262	0.067358	0.0179142	0.0315363	0	0	0.00548985	0
CORO7	0	0.0177787	0	0	0	0	0.0201968	0	0	0	0	0	0	0	0	0.00640143	0	0.0170555	0	0	0.00386307	0	0	0	0	0	0	0	0	0.013646	0	0.0123397	0	0	0	0.00977667	0.00958692	0	0	0	0	0	0	0	0.00394758	0	0	0
VASN	0	0.00846825	0.0064044	0.0102921	0.00579578	0	0	0	0	0	0	0.0484231	0.00257978	0	0	0	0	0	0.00173899	0.0183618	0.00780225	0.00201754	0.00766604	0	0	0	0	0	0	0	0	0.00539682	0.0292501	0	0	0	0.0120924	0	0	0.044687	0	0.0224471	0.0175929	0.0516235	0	0.0120994	0	0.0156496
DNAJA3	0.140221	0.0964747	0.0737568	0.203445	0.151927	0.13599	0.0588562	0.177971	0.0693316	0.0503707	0.060146	0.130649	0.141738	0.263823	0.0709314	0.118368	0	0.134789	0.202092	0.127776	0.083188	0.0628356	0.0422075	0.0421657	0.0849921	0.0647864	0	0.127767	0.281742	0.272701	0	0.187815	0.125125	0.0702023	0.217737	0.145656	0.0688244	0.107453	0	0.0666764	0.0726564	0.174833	0.173806	0.0989017	0.0716178	0.0552594	0.0319552	0.100442
NMRAL1	0.0787313	0.0404131	0.0635611	0.121293	0.0737711	0.0621616	0.167594	0.163618	0.0826209	0.030312	0.0361836	0.105077	0.0578309	0.307414	0.14817	0.131578	0	0.143866	0.0930002	0.10162	0.0971471	0.0588488	0.0457293	0.0740897	0.049442	0.0606197	0	0.0953583	0.0986006	0.100063	0.276381	0.109919	0.0907652	0.0607032	0.0544157	0.0842424	0.0360073	0.0886334	0	0.128544	0.0562306	0.0967162	0.117247	0.106272	0.0722904	0.0869425	0.0239051	0.0222012
HMOX2	0.126065	0.0938721	0.126944	0.146752	0.0725867	0.0748751	0.131681	0.202603	0.0945983	0.0454655	0.0633086	0.0688891	0.10987	0.0693776	0.220975	0.161179	0	0.137972	0.133345	0.130622	0.064952	0.0625648	0.0982866	0.106201	0.0624799	0.0610425	0	0.0633702	0.0800984	0.0675782	0.193373	0.0940402	0.0810383	0.094721	0	0.078304	0.151117	0.109574	0	0.0802607	0.0872207	0.137195	0.168409	0.0501792	0.0860946	0.129303	0.0656054	0.088001
CDIP1	0.137643	0.150318	0.106341	0.223038	0.110904	0.179216	0.135683	0.162752	0.116686	0.11253	0.14442	0.0775603	0.160612	0.0732984	0.0672633	0.152697	0	0.200136	0.19731	0.129377	0.132363	0.10673	0.141434	0.0584741	0.158439	0.133314	0	0.112455	0.179634	0.0962159	0.357289	0.180927	0.154507	0.132904	0.0469208	0.112692	0.157713	0.133109	0	0.0585239	0.169039	0.0812201	0.232777	0.238199	0.15125	0.217937	0.0542865	0.0893363
C16orf96	0.0332175	0.00626537	0.00924766	0.0639627	0.0204268	0	0	0	0.0137264	0.0153569	0	0.00358082	0.019109	0	0.0719575	0.0418354	0	0.0425087	0.0110081	0.0204375	0.00730761	0.00988626	0.00261621	0	0.00238375	0.0247943	0	0	0.0344905	0	0	0.0348344	0.00267289	0	0.0205524	0.0174638	0	0	0	0	0.00460244	0	0	0	0.0111542	0.0518253	0.00652215	0
UBALD1	0.0243164	0.02999	0.025499	0.076864	0.0735078	0.062041	0.0752634	0.0470193	0.0465727	0.0182645	0.029588	0.0104751	0.0185097	0.0628144	0.0389783	0.0588653	0	0.0619261	0.0378149	0.0194392	0.0343982	0.0448116	0.0463498	0.0652412	0.0333077	0.055044	0	0.0443958	0.0787477	0.0327282	0	0.0198525	0.0514194	0.0231332	0	0.0255338	0.0374285	0.116489	0	0.00818784	0.0365804	0.094438	0.0175929	0.115001	0.0345786	0.0433447	0.0174326	0.0234388
MGRN1	0.103303	0.162024	0.164743	0.241412	0.143704	0.136931	0.184556	0.247605	0.172339	0.0700811	0.0828419	0.14732	0.107983	0.155437	0.221285	0.259977	0	0.180389	0.148733	0.152917	0.167457	0.122664	0.13341	0.120384	0.0639213	0.149755	0	0.0786304	0.251201	0.186073	0.0296878	0.222705	0.20859	0.149907	0.137693	0.149037	0.182624	0.203421	0	0.185232	0.220743	0.220992	0.1319	0.200081	0.162713	0.0834853	0.154726	0.0902551
NUDT16L1	0.0307287	0.0712129	0.0483404	0.111393	0.0755715	0.0508649	0.190243	0.0795124	0.0580072	0.0341217	0.02419	0.0290671	0.0383598	0.0924109	0	0.113011	0	0.0306526	0.0666395	0.0613126	0.0690072	0.033197	0.0285243	0	0.037982	0.0768906	0	0.131762	0.0523963	0.0687778	0	0.0634257	0.0528701	0.0282794	0	0.0256842	0.0654213	0.0697545	0	0.0338996	0.0542967	0.0873023	0.079595	0.0535277	0.0724948	0.0349172	0.0311832	0.189957
ANKS3	0.185078	0.21404	0.17641	0.157827	0.179997	0.169598	0.139118	0.148306	0.114404	0.104041	0.0904079	0.136214	0.209234	0.252239	0.204195	0.193644	0	0.264239	0.127809	0.164598	0.141357	0.0704376	0.141781	0.0894933	0.0732383	0.127753	0	0.185868	0.22662	0.192161	0.200778	0.168322	0.243478	0.146583	0.1373	0.108185	0.144702	0.134159	0	0.0957135	0.143422	0.223303	0.265479	0.153237	0.136983	0.130187	0.0571832	0.0795846
C16orf71	0.0059286	0	0.00684079	0.0194068	0	0	0.0301146	0	0	0.00251401	0.00243449	0	0	0	0	0.00410768	0	0.0221645	0.0259805	0.0080041	0	0.00929649	0	0.00772256	0	0	0	0	0.0129383	0.00389761	0	0.0085946	0.00635314	0.0297249	0	0.00588885	0	0	0	0.024627	0.0124799	0	0	0.0333305	0.00402306	0	0.00405313	0
ZNF500	0.0386085	0.0378814	0.054059	0.0817847	0.0698388	0.0178635	0.0273494	0.0709322	0.054634	0.0551503	0.0214454	0.0421029	0.119007	0.130393	0.0891896	0.0926808	0	0.0784989	0.0661752	0.0715305	0.0812988	0.0506781	0.0934993	0.0787741	0.026655	0.0486227	0	0.0861744	0.116357	0.0665735	0	0.0979957	0.0666407	0.114194	0	0.109667	0.0916474	0.0402047	0	0.0914756	0.0951239	0	0.145946	0.116391	0.0244265	0.054216	0.0610669	0.0627789
SMIM22	0	0	0.00509817	0	0	0	0.0116195	0	0.00920412	0	0	0	0	0	0	0	0	0	0	0	0.025156	0	0	0	0	0	0	0	0	0	0	0	0.00527633	0	0	0	0	0	0	0	0.00576261	0	0.0503326	0	0	0	0.00348283	0
ROGDI	0.0470416	0.107127	0.0567297	0.0851974	0.105238	0.103431	0.0973696	0.14302	0.0852465	0.0633588	0.100497	0.0550316	0.0773797	0.209916	0.0953196	0.0620197	0	0.210824	0.15421	0.118558	0.0971697	0.0359894	0.0439555	0.0865678	0.0914683	0.0588425	0	0.147798	0.0896769	0.0624479	0.251874	0.160671	0.092816	0.0695511	0	0.0396518	0.132879	0.0663289	0	0.0723341	0.0728675	0.0186073	0.150099	0.0865802	0.109252	0.086932	0.0389436	0.0422966
GLYR1	0.162574	0.234952	0.147975	0.253294	0.180658	0.154169	0.182276	0.318456	0.146063	0.100432	0.209342	0.132476	0.202829	0.19775	0.261202	0.165892	0	0.324477	0.177339	0.177392	0.174899	0.076464	0.163397	0.195044	0.120459	0.0995125	0	0.134846	0.138088	0.0983353	0.377625	0.193233	0.175847	0.0534094	0.148518	0.216538	0.0955828	0.157814	0	0.229542	0.205716	0.192979	0.384011	0.213885	0.150136	0.0616057	0.0788132	0.142983
UBN1	0.18323	0.0839796	0.0689893	0.0787193	0.0464366	0.150283	0.0701103	0.079359	0.0621971	0.0527029	0.0869591	0.0763195	0.110493	0.0833267	0.109089	0.12375	0	0.153268	0.144164	0.157109	0.0742226	0.0778445	0.102568	0.0641708	0.0699139	0.0690728	0	0.121085	0.0568329	0.0913371	0.102447	0.134196	0.0958048	0.0994769	0.207893	0.089084	0.0880243	0.092247	0	0.0976481	0.0828405	0.0175289	0.222381	0.136469	0.0475361	0.0568669	0.0413379	0.080717
PPL	0.0184517	0.0304671	0.00944395	0.0755758	0.0700811	0.00321729	0.00764588	0	0.00713233	0.00300033	0	0.0205848	0.00356012	0.0549161	0	0.0243057	0	0.0430689	0.0061092	0.0107099	0.00750673	0.0142558	0	0.0231789	0.0191413	0.00459529	0	0	0.0839965	0	0	0.0232219	0	0.0105222	0	0.00287574	0.00665027	0	0	0.0262013	0.0215823	0.0238604	0.0347017	0	0.00309944	0	0.017025	0
SEC14L5	0.00572746	0.0935586	0.0256315	0.0424131	0.0506288	0.0432735	0.068313	0.0296393	0.0291453	0.0142902	0.0103891	0.0335582	0.0132965	0.0422867	0.0429961	0.0367411	0	0.0680877	0.0250553	0.0291785	0.0376823	0.0163275	0.0373218	0.0274513	0.0315666	0.0291046	0	0.0200017	0.0400742	0.0475273	0	0	0.0602293	0.0476129	0	0.0111908	0.0462356	0.0175357	0	0.0554889	0.0218404	0.104952	0.0891929	0.0270843	0	0.0185194	0.0273634	0.0209602
NAGPA	0.05432	0.122874	0.0486144	0.0553715	0.0626966	0.135485	0.0832019	0.142587	0.0924151	0.0535011	0.0534066	0.0368994	0.0329808	0.370625	0.171603	0.182573	0	0.133068	0.123671	0.100114	0.0698477	0.0540603	0.0302888	0.0720812	0.0452469	0.0830315	0	0.0273768	0.0661115	0.104508	0	0.0825287	0.074122	0.127904	0	0.0817118	0.0511615	0.146989	0	0.0742267	0.0993124	0.137244	0.0169079	0.0796797	0.104442	0.0458779	0.0446069	0.117089
ALG1	0.0403303	0.168131	0.0305782	0.0328384	0.0440861	0.0186751	0.0622775	0.0539935	0.0335233	0.0374998	0.0159131	0.00729983	0.0404778	0	0.0515293	0	0	0.125073	0.0170734	0.0357404	0.0493251	0.0426633	0.0061243	0.0382858	0.0129052	0.00482506	0	0.133126	0.0752585	0.0213366	0.122331	0.0600836	0.0431426	0.00787864	0.154362	0.0400769	0.0228008	0.0375138	0	0	0.0485974	0.0449168	0.0298924	0.0270843	0.0409684	0.0364745	0.0487706	0.0519676
C16orf89	0.0059286	0	0.00276607	0	0.017394	0	0	0	0.00493301	0	0.00243993	0	0	0	0	0	0	0	0	0.00616864	0	0.0129401	0	0	0	0	0	0	0	0	0	0	0.00395958	0.0044624	0	0	0	0	0	0	0.0208054	0	0	0	0.003038	0.0337822	0.0127611	0
EEF2KMT	0.0317337	0	0.024482	0	0.0567482	0.00246688	0	0.0174692	0.0298622	0.00164708	0.00909943	0.0136552	0.0030138	0	0.0338357	0.00724471	0	0.0145915	0.0412741	0	0	0.00665138	0	0.0191776	0.0115698	0	0	0	0.0157785	0.00655483	0	0.0212038	0.00369355	0.0118734	0	0.00419537	0	0	0	0	0.00576261	0	0	0	0.00662884	0	0	0
RBFOX1	0.0551777	0.0592356	0.0389817	0.044692	0.0331675	0.0426684	0.0424171	0.0674123	0.0379471	0.0290764	0.0413262	0.0383939	0.0543085	0.0482184	0.0206762	0.0256042	0	0.0275592	0.0463249	0.0240376	0.0318828	0.0434374	0.0331422	0.0334171	0.0310536	0.0351329	0	0.0461673	0.0429793	0.0533202	0.0366302	0.0430294	0.0311544	0.0484461	0.0767749	0.0396915	0.047271	0.0555468	0	0.0247416	0.0401644	0.0681567	0.0760318	0.068145	0.0460223	0.0438553	0.0265529	0.0623399
TMEM114	0	0	0.00175202	0.0103182	0	0.00874986	0	0.0119369	0	0	0	0	0.00608494	0	0	0	0	0	0	0	0	0.00621368	0	0.0049165	0	0	0	0.0250032	0.0365052	0	0	0	0	0.00662167	0	0	0.00593024	0	0	0	0	0.0606512	0	0	0	0	0	0
METTL22	0.0820238	0.0927955	0.0818872	0.0783024	0.0282208	0.0307363	0.0735404	0.125983	0.0253042	0.0381431	0.0787893	0.0618653	0.135123	0.0668222	0.189535	0.112672	0	0.125171	0.0442692	0.0465993	0.0704304	0.0553592	0.0581651	0.0703258	0.0228223	0.0134301	0	0.0150289	0.0992807	0.0434444	0.193373	0.116618	0.0630312	0.0580948	0	0.0703654	0.0245077	0.0713388	0	0.0262091	0.0801416	0.164883	0.128136	0.064952	0.027923	0.0482806	0.0230645	0.0213485
ABAT	0.289199	0.310495	0.277023	0.428409	0.35423	0.288589	0.289153	0.36367	0.208316	0.137928	0.233373	0.240822	0.334017	0.254062	0.416263	0.330736	0	0.347874	0.337868	0.32354	0.22444	0.116121	0.260179	0.238973	0.214971	0.243705	0	0.356951	0.339655	0.349363	0.46221	0.312848	0.279111	0.265407	0.36771	0.254734	0.250633	0.261262	0	0.271892	0.339845	0.539916	0.504298	0.21865	0.256602	0.362708	0.133641	0.340821
TMEM186	0	0.0137452	0	0.00843706	0.00835995	0.0212477	0.01471	0	0.00708129	0	0.0280543	0.00151417	0.01305	0.0668222	0	0.00319736	0	0	0.0186813	0.00246849	0.0113503	0.0074584	0	0	0.0111168	0.0116938	0	0.0198267	0	0.0278291	0.102447	0.0261287	0.0260396	0.0327219	0	0.00419537	0.0107342	0	0	0	0.00909807	0	0.0338675	0	0.0304965	0	0.00313871	0
PMM2	0.107349	0.0751941	0.122907	0.152893	0.129289	0.109255	0.0919363	0.0885995	0.0789532	0.0582581	0.0893517	0.0989278	0.0584037	0.0250701	0.296123	0.0854922	0	0.173086	0.106882	0.126641	0.126188	0.1101	0.126352	0.163247	0.0358433	0.116057	0	0.241624	0.149122	0.0956955	0.0296878	0.0891588	0.13596	0.121882	0.11497	0.105928	0.0943012	0.0536566	0	0.0856162	0.176808	0.0801447	0.261074	0.0670689	0.0851684	0.061713	0.129247	0.0300299
CARHSP1	0.0864582	0	0.0589458	0.0720488	0.0494924	0.0020104	0.032983	0.0365736	0.0350818	0.0150035	0.0249479	0.0428226	0.0129239	0.0651617	0	0.110965	0	0.050669	0.0143016	0	0.0662898	0.0608155	0.0609435	0.00772256	0.0246873	0.0221606	0	0.0522457	0.0455491	0.0782939	0	0.0655021	0.0062385	0.0568719	0	0.0127654	0.0381299	0.0228811	0	0.0649121	0.0798349	0.0249682	0.0337475	0	0	0.0337822	0.0151858	0.04179
USP7	0.232186	0.170679	0.186089	0.19865	0.183566	0.235132	0.15548	0.154515	0.136578	0.110685	0.161599	0.122677	0.141535	0.0684344	0.0777595	0.211563	0	0.110381	0.179025	0.157861	0.129819	0.0976494	0.146061	0.0737453	0.147714	0.165863	0	0.199525	0.211317	0.169485	0.522402	0.211876	0.148038	0.16556	0.135713	0.127111	0.219846	0.208274	0	0.182512	0.169082	0.335484	0.219284	0.155915	0.174029	0.0856131	0.0532536	0.134678
C16orf72	0.183087	0.138567	0.0808516	0.158192	0.148485	0.144692	0.135461	0.1175	0.100076	0.0800842	0.128071	0.0609439	0.16746	0.138533	0.0920048	0.0803473	0	0.0745534	0.149577	0.130777	0.12212	0.0773799	0.0483945	0.0879993	0.109975	0.154534	0	0.0831886	0.13134	0.14666	0.0296878	0.115341	0.126648	0.122259	0.0503998	0.10546	0.120498	0.201521	0	0.118245	0.11521	0.101172	0.192676	0.105037	0.157692	0.114893	0.0479154	0.115748
GRIN2A	0.760172	0.930484	0.763597	0.755418	0.698727	0.645664	0.714887	0.748416	0.669885	0.925987	0.798201	0.782892	0.791298	0.49567	1.01845	0.780352	0	0.8082	0.803897	0.754052	0.810434	0.61091	0.660178	0.420074	0.63021	0.742437	0	0.918036	0.652707	0.66458	0.404652	0.944923	1.008	0.781655	0.444917	1.0021	0.701411	0.549422	0	0.889538	0.611713	0.955575	0.376256	0.718665	0.840961	1.02117	0.408629	0.410317
ATF7IP2	0.31978	0.24499	0.198177	0.26571	0.233888	0.194072	0.307253	0.275229	0.123537	0.148769	0.164274	0.244675	0.273317	0.0746151	0.301732	0.141543	0	0.349061	0.183293	0.17094	0.166846	0.0890527	0.223356	0.225219	0.101863	0.143428	0	0.335568	0.159161	0.301475	0.123307	0.117759	0.19365	0.151714	0.326892	0.192577	0.264487	0.226708	0	0.191573	0.159787	0.287973	0.16631	0.225087	0.148818	0.214238	0.122891	0.179191
EMP2	0.0130503	0	0.0108919	0	0.00981229	0.00962388	0	0	0.00873237	0	0.00617458	0.0157483	0	0.0422867	0	0	0	0.0397106	0	0.00228094	0	0.00499907	0	0.00835414	0.0140301	0	0	0	0.0323349	0	0	0.0176977	0.0141337	0	0	0.0174214	0.0074921	0.0301914	0	0	0.0146707	0	0.0298924	0.0154512	0	0.00625291	0	0.0815527
TEKT5	0.00865888	0.0151321	0.0156918	0.0328994	0.00767906	0.00447656	0.0214998	0	0.00158475	0	0.00149707	0	0.00276784	0	0.0338357	0.00378923	0	0.027956	0.00203236	0.00755873	0.044402	0.0337254	0.00940034	0.0262947	0	0	0	0.0445235	0.0124104	0.0223178	0.261283	0.035874	0.0227856	0	0	0.0242114	0.013017	0	0	0.0837631	0.0110992	0.00670314	0.0335451	0	0.00394758	0	0.00406604	0.0213485
NUBP1	0.112336	0.0429801	0.0262295	0.120551	0.0233163	0.0596707	0.0703383	0.0754162	0.0994915	0.033671	0.0483118	0.0319588	0.0428832	0.122959	0.0390744	0.127307	0	0.0963803	0.101351	0.0641113	0.0616246	0.0516753	0.0682586	0.0253789	0.0215168	0.0278587	0	0.042988	0.0352306	0.0762121	0.137776	0.172357	0.093469	0.135073	0.089496	0.043011	0.0957277	0.046602	0	0.0175974	0.0840242	0.0388409	0.19078	0.0180415	0.0378079	0.0375231	0.0526287	0.0975303
TVP23A	0.237227	0.311595	0.183246	0.209678	0.164723	0.217498	0.160041	0.165847	0.130625	0.113286	0.141508	0.187952	0.150562	0.157308	0.19869	0.205671	0	0.291648	0.175417	0.173202	0.194339	0.12612	0.187516	0.145452	0.0945691	0.241253	0	0.197404	0.123658	0.168645	0.314052	0.174865	0.214311	0.129417	0.207436	0.173334	0.191295	0.12568	0	0.137246	0.19259	0.343333	0.175646	0.156502	0.133904	0.123218	0.0942116	0.120434
CIITA	0.00621583	0	0.0203876	0.0453313	0.00756784	0.00690538	0.01471	0	0.0298051	0.00170316	0	0	0.016881	0	0.0279823	0.0331615	0	0.0366053	0.0104231	0.0271607	0.0875948	0.0236216	0	0.0408821	0.00817392	0.00946583	0	0.0215699	0.0178619	0.0107209	0	0.143293	0.0111407	0.0139687	0	0.0345189	0.0293901	0	0	0.0053193	0.0195854	0.0242586	0.0491739	0	0.00951957	0	0.0103452	0.0345259
DEXI	0.0606294	0.0353774	0.0530174	0.1352	0.0848267	0.0485467	0.122428	0.192122	0.0917576	0.052425	0.0464972	0.0490775	0.0959928	0.0831257	0.0635083	0.0766109	0	0.209805	0.187432	0.103421	0.0934313	0.0687565	0.11963	0.0803621	0.0737558	0.025881	0	0.0820691	0.130634	0.108025	0	0.135038	0.0697338	0.025482	0.0629718	0.0157895	0.0674939	0.100526	0	0.117275	0.0725909	0.0890299	0.0220642	0.0768041	0.0704401	0.0643273	0.0350067	0.0752732
CLEC16A	0.513799	0.572739	0.351409	0.502668	0.448624	0.409214	0.289909	0.470266	0.295518	0.21992	0.327629	0.347271	0.495367	0.498543	0.493463	0.405091	0	0.401508	0.342332	0.337676	0.334622	0.265159	0.302472	0.212214	0.234815	0.383343	0	0.587212	0.572215	0.498882	0.492396	0.392576	0.373389	0.289572	0.202807	0.277851	0.330822	0.395571	0	0.360766	0.284117	0.543777	0.379997	0.410473	0.277142	0.11491	0.129858	0.231422
RMI2	0.0404965	0	0.0174944	0.0542743	0.0295557	0.0108603	0.0212422	0.020445	0.0105073	0.0138943	0.00268782	0.00601398	0	0.0549161	0	0.0229798	0	0.0547081	0.00696216	0.0187293	0.002912	0.0497461	0.025388	0.0127019	0	0	0	0	0.0264916	0.0385289	0	0.0882337	0.00707314	0.0278236	0	0.00588885	0.0140681	0	0	0.00818784	0.0567027	0	0.0443582	0	0.030811	0.0229824	0.00364389	0
SOCS1	0	0	0	0	0	0	0	0	0.0028116	0	0	0	0	0	0	0	0	0	0	0	0	0	0	0.0112347	0	0	0	0	0	0	0	0	0	0	0	0	0	0	0	0	0	0	0	0	0	0	0	0
AC099489.1	0.0126939	0	0.0270972	0.0223986	0.0143935	0.00363296	0	0.0192856	0.0140102	0.00475271	0	0.0135584	0.00443059	0	0	0.0249017	0	0.0282571	0.00847432	0.00196216	0	0.0123733	0	0.0558388	0.0218472	0.0543515	0	0	0.0294261	0.0350848	0	0	0	0.00286567	0	0.00348736	0.00667722	0.00775088	0	0	0.016502	0	0	0	0.0234473	0.0174571	0	0.149771
LITAF	0.0149765	0.00460559	0.0164688	0.0392358	0.0204353	0.027949	0	0.0365476	0.00733908	0.00717937	0.0143949	0.0242274	0	0.0754587	0	0.015264	0	0.00507769	0.0187746	0.0187245	0.00666457	0.0166481	0.0249165	0.0154864	0.0154875	0.011542	0	0	0.0217715	0	0	0	0.011682	0.0154307	0	0.0397707	0.0495153	0	0	0	0.00236473	0.0238604	0.0616795	0	0	0	0.0362597	0
SNN	0.10645	0.00917862	0.0690113	0.0823683	0.0985636	0.0680511	0.135509	0.161076	0.0921902	0.0557146	0.0861752	0.0466269	0.0591565	0.12187	0.0585688	0.0705943	0	0.0942117	0.133174	0.0748937	0.0671323	0.0324154	0.0598077	0.0717435	0.0814938	0.0490976	0	0.0469209	0.140848	0.0433858	0.271995	0.121709	0.0645682	0.0917797	0	0.0202649	0.158941	0.0706275	0	0.0717003	0.0553358	0.0574516	0.221767	0.126176	0.108561	0.0587996	0.0180863	0.0613206
TXNDC11	0.337379	0.13021	0.125013	0.244985	0.178691	0.175655	0.105967	0.216028	0.113562	0.107192	0.12496	0.121747	0.0923562	0.119279	0.113621	0.206525	0	0.221966	0.145392	0.12149	0.112783	0.0953374	0.100065	0.0737625	0.115976	0.15994	0	0.182196	0.197762	0.149071	0.194525	0.151691	0.200645	0.100534	0.0810388	0.100419	0.139416	0.189413	0	0.208735	0.158538	0.298534	0.169993	0.128518	0.224697	0.0996749	0.111435	0.0611372
ZC3H7A	0.164531	0.171983	0.174738	0.184015	0.194426	0.147431	0.158311	0.170175	0.113851	0.10991	0.0927697	0.147374	0.175274	0.113706	0.164488	0.232006	0	0.227406	0.224485	0.209575	0.167295	0.118374	0.0902676	0.109951	0.13859	0.185109	0	0.313177	0.342891	0.211081	0.335529	0.206469	0.172477	0.177669	0.157344	0.0898287	0.155746	0.0748906	0	0.131766	0.121488	0.197387	0.240434	0.220974	0.134662	0.100684	0.104589	0.0733772
RSL1D1	0.0529045	0.0596319	0.0620285	0.0491693	0.0554071	0.0888719	0.117695	0.0674526	0.0701889	0.0324406	0.0958281	0.0452117	0.124565	0.0250701	0.011479	0.0803676	0	0.0798306	0.141423	0.0893539	0.0565598	0.0365498	0.0313722	0.0215669	0.0621222	0.0690698	0	0.0753231	0.0314103	0.0631592	0	0.0622502	0.0449158	0.00843356	0	0.0513333	0.0627939	0.0687838	0	0.0107799	0.0355633	0.0231664	0.090355	0.104344	0.0736707	0.0437685	0.0155316	0.135512
GSPT1	0.182903	0.337879	0.157771	0.26324	0.198336	0.231153	0.25569	0.227258	0.168848	0.0821521	0.115959	0.1808	0.130253	0.268434	0.163851	0.205892	0	0.178771	0.17586	0.227237	0.192238	0.0967715	0.121981	0.0939445	0.120184	0.182724	0	0.251479	0.245568	0.320878	0.450182	0.270559	0.230361	0.18295	0.0377983	0.12118	0.157253	0.202694	0	0.102465	0.193448	0.171244	0.32672	0.186808	0.277989	0.133675	0.103669	0.214949
NPIPB2	0.00539076	0.0147829	0.0100479	0.0861108	0.0258706	0.0348772	0.0238506	0	0.0188422	0.00155285	0.00605818	0	0	0	0.0239362	0.00739946	0	0.0675906	0.0211334	0.0133032	0.0553525	0.014096	0.0358244	0.0310151	0.0152436	0	0	0.0423635	0.0807417	0	0	0.0355237	0.0102853	0.0432784	0	0.0277925	0.018805	0	0	0.0261849	0.0172657	0	0	0	0	0.00553884	0.0228456	0
TNFRSF17	0	0	0	0	0	0	0	0	0	0	0.00281222	0	0	0	0	0	0	0	0	0	0	0	0	0	0	0	0	0	0	0	0	0	0	0	0	0	0	0	0	0	0	0	0	0	0	0	0	0
SNX29	0.189717	0.299737	0.226351	0.422468	0.26993	0.268391	0.247025	0.352998	0.201721	0.170377	0.182226	0.230291	0.282694	0.168147	0.347232	0.299914	0	0.310447	0.238682	0.315132	0.25493	0.171487	0.279653	0.122968	0.159476	0.245698	0	0.316114	0.388271	0.418041	0.332473	0.239228	0.299517	0.184589	0.414403	0.217745	0.326572	0.316921	0	0.346233	0.223679	0.441904	0.426035	0.23454	0.281125	0.131982	0.156806	0.275132
CPPED1	0.110911	0.0303517	0.095531	0.243883	0.101126	0.14615	0	0.0729077	0.145322	0.0483099	0.0836292	0.114565	0.0667647	0.289293	0.0886367	0.10851	0	0.13558	0.0542233	0.10894	0.119848	0.0983332	0.119504	0.0951871	0.0636477	0.175747	0	0.0853328	0.0414481	0.157505	0.0296878	0.132637	0.101922	0.0448	0.0575135	0.117212	0.10355	0.0321493	0	0.192652	0.106088	0.0473794	0.173256	0.143505	0.0779998	0.0721357	0.100839	0.0432891
SHISA9	0.74008	0.800803	0.491129	0.69406	0.396088	0.441013	0.509548	0.453254	0.445803	0.835599	0.376584	0.520413	0.511024	0.316741	0.247934	0.761187	0	0.695407	0.609012	0.598605	0.687687	0.44652	0.574926	0.331506	0.380288	0.507019	0	0.545148	0.562476	0.529975	1.14355	0.548252	0.586144	0.599428	0.792588	0.557635	0.358484	0.585921	0	0.580432	0.450055	0.808982	0.809146	0.785264	0.494831	0.145156	0.262383	0.775649
ERCC4	0.139618	0.121907	0.0804857	0.146667	0.105803	0.0856901	0.0863002	0.0726123	0.0572506	0.0472404	0.0987759	0.046969	0.106924	0.136745	0.214431	0.188536	0	0.140082	0.10763	0.0717586	0.179432	0.0614134	0.103692	0.0875171	0.0588872	0.119844	0	0.149882	0.103934	0.161038	0.102447	0.161542	0.0698735	0.0658342	0.0516466	0.106697	0.112131	0.0736971	0	0.108583	0.177553	0.132295	0.0825096	0.146951	0.0814815	0.105945	0.0564453	0.152692
PARN	0.219526	0.34121	0.197185	0.263283	0.252547	0.244579	0.167506	0.241947	0.167916	0.133766	0.169305	0.161127	0.181793	0.181518	0.204582	0.179488	0	0.23509	0.169777	0.276846	0.185754	0.155625	0.174127	0.129432	0.177834	0.196643	0	0.221653	0.275459	0.408263	0.137325	0.27544	0.195035	0.272833	0.170665	0.210179	0.126572	0.156218	0	0.250245	0.216108	0.368111	0.420401	0.162937	0.195454	0.0877289	0.120561	0.109475
BFAR	0.0425077	0.183976	0.0408063	0.209081	0.103475	0.073402	0.0635646	0.0702602	0.0968456	0.0188181	0.0579375	0.0659111	0.122528	0.2114	0.027448	0.111541	0	0.0781095	0.105698	0.0464008	0.101195	0.0532165	0.0715974	0.0570685	0.0688849	0.0789284	0	0.109839	0.0336315	0.0626628	0.120953	0.081577	0.0892394	0.0942357	0.0888455	0.0687836	0.112828	0.101503	0	0.152214	0.0818996	0.0640725	0.0988643	0.0518439	0.103971	0.110959	0.047118	0.110436
PLA2G10	0.0191625	0.0073466	0.0110866	0.00983945	0.0143485	0.0097177	0	0	0.00708932	0	0	0	0	0	0.0279823	0.0138102	0	0.0144281	0.0160411	0.00889214	0.00483156	0	0	0	0	0.0170536	0	0	0	0	0	0.0290015	0	0	0	0	0	0	0	0	0	0.020018	0	0	0	0	0.00652215	0.0151166
NPIPA3	0.0141377	0	0.00242757	0	0	0	0	0	0.000951285	0.00177334	0	0	0.0205489	0	0	0.0141756	0	0	0	0	0.0117749	0	0	0	0.00334033	0.00374479	0	0	0	0.00389761	0	0	0	0.0427894	0	0	0	0.00499602	0	0	0	0	0	0.00802726	0.00564601	0	0	0
NPIPA2	0.0141377	0.00302298	0.00174334	0.00983945	0.0326703	0.0131608	0.0213916	0.00774098	0.00987637	0	0	0.0269328	0.00608939	0	0.0174463	0.00378923	0	0	0.00921357	0.00604031	0.00543842	0.00754512	0	0	0.00158022	0.00176786	0	0.0308736	0.0131541	0	0	0.0117675	0.00913848	0	0	0.00251504	0.0132285	0.0166526	0	0	0.0224793	0	0	0.0324372	0.0106873	0	0	0
NOMO1	0.0696455	0.0154399	0.0569127	0.130151	0.0840875	0.0748656	0.0181589	0.045806	0.0562806	0.027172	0.041718	0.0447377	0.0609678	0.0502213	0.0599027	0.0782614	0	0.00832191	0.0892163	0.0644065	0.036046	0.0564199	0.0453159	0.0251438	0.0160676	0.0375819	0	0.09799	0.0648208	0.030341	0	0.0788412	0.0499026	0.0435281	0.013375	0.0519042	0.0767698	0.0933163	0	0.0404711	0.0828626	0.159597	0	0.0493406	0.0612021	0.00625291	0.0405687	0.127533
NPIPA1	0.0346977	0.13043	0.0809589	0.0944675	0.11034	0.108972	0.157024	0.1161	0.084223	0.0471905	0.0707013	0.0637168	0.116309	0.168681	0.158118	0.137139	0	0.109576	0.114958	0.115127	0.0896333	0.102656	0.0680784	0.0624731	0.057345	0.101106	0	0.123343	0.100413	0.167851	0.122331	0.136605	0.144195	0.13966	0.141319	0.13602	0.119675	0.061196	0	0.124316	0.183442	0.0828495	0.292783	0.125008	0.0690679	0.120458	0.0660109	0.107517
PDXDC1	0.383074	0.330827	0.264338	0.40931	0.350267	0.329647	0.332632	0.364154	0.243365	0.128978	0.228031	0.231834	0.250197	0.34669	0.301974	0.362667	0	0.299508	0.375539	0.320544	0.292089	0.140703	0.247258	0.0954505	0.16631	0.217609	0	0.357288	0.450109	0.421733	0.386669	0.318273	0.340237	0.372938	0.365083	0.2956	0.299675	0.276789	0	0.383649	0.348423	0.441965	0.625488	0.318652	0.276537	0.152963	0.127786	0.0851238
NTAN1	0.126249	0.189241	0.0872216	0.222856	0.106396	0.117871	0.150715	0.176082	0.157008	0.0599205	0.072666	0.108927	0.123909	0.224592	0.300984	0.164324	0	0.227402	0.131326	0.153519	0.119535	0.0960755	0.0592229	0.149597	0.0926232	0.135213	0	0.0726375	0.19408	0.104303	0.137776	0.178677	0.152012	0.109431	0.0919578	0.127695	0.1729	0.0834668	0	0.25645	0.205488	0.171354	0.276008	0.165462	0.174619	0.0424051	0.0986563	0.0402683
RRN3	0.176015	0.0943376	0.0771813	0.145343	0.155586	0.115717	0.140262	0.102689	0.0888244	0.0468548	0.133508	0.130304	0.15206	0.158466	0.207316	0.184131	0	0.0746829	0.124993	0.157638	0.0868774	0.0827417	0.11951	0.0629745	0.0793478	0.107962	0	0.126478	0.144297	0.063019	0	0.128658	0.106261	0.107338	0.189423	0.0842362	0.112704	0.105553	0	0.0611281	0.0731577	0.194403	0.171334	0.0847321	0.109992	0.0563193	0.0651485	0.0956649
NPIPA5	0.02442	0.00921032	0.0160901	0.0271824	0.0438538	0.00396993	0.0116195	0.0149995	0.0223153	0.00424782	0.0360652	0.00736929	0.0505624	0.0523968	0.151786	0	0	0.0263038	0.00095024	0.0166171	0.00730761	0	0.0313284	0.0105203	0.00505755	0.00827246	0	0	0.0157785	0.0462288	0	0	0.0154342	0.0136736	0.110534	0.0452973	0.0153136	0.0467253	0	0.0507608	0.0278114	0.0417435	0	0.030082	0.026396	0.0229824	0.0213456	0.0415701
AC140504.1	0.0126939	0	0.0116193	0.0102921	0.0106679	0.0435501	0.0466383	0	0.00154562	0.00489256	0.0069214	0	0.015667	0	0	0	0	0.0283743	0.00633394	0.00632649	0	0	0.00518667	0.00356253	0.0030844	0.0197215	0	0.0219659	0	0	0	0.0150799	0.00400542	0.00987329	0	0.011939	0.010486	0.0684553	0	0.0220168	0.0053252	0	0.0653246	0.0180415	0.00929842	0	0.00493788	0.0256261
MARF1	0.186296	0.109248	0.0912922	0.16438	0.140232	0.212832	0.108376	0.160239	0.107065	0.0836018	0.113	0.11407	0.144873	0.15222	0.135168	0.138644	0	0.160367	0.194004	0.103871	0.129212	0.0957854	0.110854	0.113739	0.102889	0.168416	0	0.295808	0.107525	0.210375	0.137325	0.150587	0.146256	0.215326	0.0119571	0.16858	0.168352	0.14041	0	0.135214	0.101556	0.0950678	0.241253	0.130273	0.131607	0.0342552	0.0523362	0.152839
NDE1	0.0613563	0	0.00530084	0.0485596	0.00767906	0	0	0	0.0168193	0	0.00934747	0	0.0360518	0.0188857	0.0338357	0.0221831	0	0	0.00611751	0	0	0.00775786	0.00766604	0.0227861	0.0175145	0	0	0.0457654	0.0138468	0.0490277	0	0.0085946	0.0185169	0.0437434	0	0.00798641	0.0418451	0.0248373	0	0.0210122	0.0121311	0.0263923	0.0347017	0	0	0.00553884	0.00415905	0.130457
MYH11	0.0347658	0	0.00931768	0.0354622	0.0240763	0.0124466	0	0	0.00368201	0.00329734	0	0	0.0225061	0	0	0	0	0.0125849	0.0124776	0.00246849	0.0111962	0.00562723	0	0.013502	0.017725	0.00366312	0	0	0	0	0	0	0	0.00691969	0.0119571	0.00206777	0.00784047	0.015941	0	0	0.00446823	0	0.0469525	0	0.0228502	0	0.0117359	0
FOPNL	0.0218036	0.0600143	0.059095	0.0469021	0.0622327	0.0622729	0.0347201	0.0723877	0.0427501	0.0143926	0.0383211	0.0401044	0.105398	0.0311908	0.0240374	0.0763196	0	0.0303793	0.0465503	0.010348	0.0506663	0.036861	0.0344785	0.0419932	0.0243044	0.0723759	0	0.118582	0.070841	0.0893145	0.123307	0.0582157	0.0645086	0.0572303	0.137061	0.0269162	0.0909846	0.00391538	0	0.131674	0.0481068	0	0.161843	0.113467	0.0634969	0.0120994	0.057135	0.128869
ABCC1	0.137668	0.150429	0.107727	0.10113	0.146761	0.141194	0.156155	0.144304	0.134895	0.0667701	0.0886983	0.102918	0.117052	0.193797	0.00963893	0.130631	0	0.142263	0.117325	0.13386	0.122446	0.0847231	0.119937	0.0689923	0.104816	0.0814606	0	0.214115	0.122438	0.0590306	0.226431	0.138233	0.135205	0.146595	0.0930659	0.151991	0.12524	0.161766	0	0.253797	0.17029	0.111065	0.0721317	0.0763227	0.0802287	0.10802	0.0487608	0.0692272
ABCC6	0	0	0.00310114	0.0247195	0.0188044	0	0	0.0031307	0.0042461	0.00140601	0	0.0245272	0	0	0	0	0	0	0.00677637	0	0	0	0.00943794	0.00356253	0.00317097	0	0	0.0416428	0.0233053	0	0	0	0	0.0210153	0	0	0.00483902	0	0	0.0175974	0	0	0	0.0273741	0	0	0	0
NOMO3	0	0.00638521	0.015803	0.0438159	0.00880801	0.0180301	0	0.0171301	0.0229803	0.00378044	0.00606635	0.0118303	0.00633596	0.0282119	0	0.0297732	0	0.0226338	0.01903	0.0206252	0	0.0157345	0.0257967	0.0435029	0.0182487	0.0245208	0	0.0367991	0.0150328	0.0207588	0	0.0502216	0.0124291	0.0263711	0	0.0346657	0.0159967	0.0706736	0	0	0.0126491	0.0610605	0	0	0.00950841	0.00625291	0.0310491	0
AC138969.1	0.00948428	0	0	0.0238559	0.02348	0	0.0176565	0.016458	0.00442053	0.00434112	0	0.0237281	0	0	0	0	0	0	0.0053238	0.016448	0	0	0	0.00733042	0	0	0	0	0	0	0	0	0.0119586	0	0	0.0116426	0	0.00391538	0	0	0	0	0	0.0263404	0.00284498	0.0130461	0	0.0156496
NPIPA7	0.00930853	0	0.00561264	0	0.00191129	0	0	0	0.00121657	0.00170316	0	0	0	0	0.0174463	0	0	0	0	0.00845962	0	0	0	0	0.00133968	0	0	0	0	0	0	0	0.00622948	0	0	0	0	0	0	0	0.0268798	0	0	0	0	0.0115681	0	0
XYLT1	0.483145	0.343378	0.241168	0.274014	0.247082	0.345828	0.242335	0.273963	0.190596	0.117085	0.242072	0.230872	0.216735	0.0945058	0.444075	0.344894	0	0.415568	0.287731	0.372785	0.274209	0.182458	0.323854	0.17942	0.0581933	0.288332	0	0.352168	0.205969	0.355532	0.456992	0.341036	0.246886	0.327302	0.216675	0.272025	0.277414	0.24191	0	0.283255	0.275596	0.121272	0.361576	0.259723	0.257707	0.235846	0.219511	0.202868
NPIPA8	0.0116966	0.0165802	0.0247189	0	0.00327409	0	0.01471	0.0031307	0.00768677	0.022266	0.0173193	0.0100728	0	0	0.174995	0.0271316	0	0	0	0.0215061	0.00597092	0.0134227	0	0.0124787	0.0146752	0.00774872	0	0	0.0172193	0.0126339	0.166459	0.057624	0.00929534	0.00318591	0	0.102895	0.0641666	0.0205369	0	0.00818784	0.030701	0.0550818	0.0229572	0	0	0.0089824	0.0195756	0
NOMO2	0	0.0539367	0.0309342	0.00185722	0.0752138	0.00164093	0.0205909	0.0177623	0.0155778	0.0321528	0.0177608	0.0245947	0.0451791	0	0	0.0857162	0	0.034043	0.0220888	0.0219114	0.0318773	0.0166775	0.0136279	0.0556514	0.0146968	0.0159846	0	0.049961	0.0427456	0	0	0.0085946	0.0485411	0.0239099	0	0.0422959	0.0114438	0.0324435	0	0	0.0375846	0.0657127	0	0.0269571	0.0209032	0	0.01738	0.063825
RPS15A	0.0370798	0.0392573	0.051496	0.118193	0.0651851	0.0281805	0.0218609	0.0761506	0.0355042	0.00520869	0.0440392	0.014747	0.0340955	0	0.0241997	0.0789509	0	0.053926	0.11302	0.0353162	0.044796	0.0136513	0.0341879	0.0249382	0.0255091	0.0225007	0	0.0499919	0.0835018	0.0142496	0	0.0290541	0.0320497	0.0884892	0	0.0337969	0.110232	0.0652914	0	0.0220168	0.0446349	0.018492	0.0438005	0.0416514	0.0437652	0.040134	0.0165289	0.016986
AC138811.2	0	0	0	0	0	0	0	0.00831662	0.00510738	0	0	0	0	0	0	0	0	0	0	0	0	0	0.0054737	0	0	0.00261454	0	0	0	0	0	0	0	0	0	0	0	0	0	0	0	0	0	0	0	0	0	0
ARL6IP1	0	0	0	0	0	0	0	0	0	0	0	0	0	0	0	0	0	0	0	0	0	0	0	0	0.00277122	0	0	0	0.0138468	0	0	0	0	0	0	0	0	0	0	0	0	0	0	0	0.003038	0	0	0
SMG1	0.289555	0.285307	0.226235	0.403088	0.353445	0.323941	0.32305	0.312499	0.207335	0.152911	0.231968	0.308409	0.317182	0.218792	0.267875	0.236822	0	0.292641	0.298249	0.271076	0.232963	0.0746028	0.27242	0.198863	0.169013	0.247035	0	0.346314	0.426682	0.366623	0.482828	0.303458	0.259923	0.293458	0.379915	0.250599	0.255236	0.262812	0	0.175889	0.257294	0.363075	0.447622	0.331094	0.264025	0.234251	0.13281	0.138267
TMC7	0.133155	0.163787	0.0784926	0.0528422	0.104152	0.038177	0.0768561	0.0395392	0.102494	0.0735843	0.0487807	0.0940054	0.0581467	0.0764894	0.042467	0.101912	0	0.110219	0.0659126	0.132362	0.128434	0.0422313	0.0843121	0.0929661	0.0503289	0.0729695	0	0.083308	0.0989759	0.0994398	0	0.131907	0.0552925	0.09353	0.0284456	0.0858522	0.0200138	0.0758421	0	0.132819	0.0536197	0.0351568	0.147748	0.0560542	0.140148	0.0985996	0.0595811	0.0496992
COQ7	0.0149136	0.0166564	0.0307689	0.133368	0.068451	0.0246128	0.0395122	0.0436458	0.0506796	0.0226829	0.0528472	0.0366067	0.05561	0.218653	0.0778991	0.124004	0	0.075667	0.0972619	0.0268583	0.0703422	0.0401278	0.0495565	0.139184	0.0420434	0.0427891	0	0.0165412	0.00891447	0.0522614	0.166459	0.121669	0.0552384	0.0631243	0	0.055426	0.0263312	0.0216261	0	0	0.0472777	0.0739878	0.102675	0.0401175	0.0390016	0.0528231	0.0560538	0.03428
SYT17	0.283939	0.312782	0.32274	0.428293	0.359077	0.317702	0.304385	0.376588	0.237923	0.188172	0.262116	0.318089	0.329541	0.315832	0.41675	0.348754	0	0.356101	0.282709	0.368427	0.256564	0.202224	0.358614	0.207903	0.249774	0.33348	0	0.410799	0.344152	0.26908	0.336484	0.248755	0.368086	0.239184	0.160483	0.276002	0.333989	0.391371	0	0.213319	0.339635	0.401362	0.423428	0.32856	0.332028	0.154043	0.22114	0.302672
CLEC19A	0.00621583	0.00287904	0	0.0294685	0.00428308	0	0	0.0135814	0.00145187	0	0.00195189	0.0198548	0	0	0.0174463	0	0	0.00708369	0.00614952	0.00125426	0	0.00245774	0	0	0	0.00557182	0	0	0.00613942	0	0	0.0342441	0.0490192	0	0	0.00436377	0	0	0	0	0.0245849	0	0	0	0.0106827	0	0.0223237	0.0307666
TMC5	0.00231094	0.0232636	0.00474099	0.025395	0.0079773	0.00799535	0.0101695	0.0201239	0.0339422	0.00301272	0.0102548	0.0177945	0	0	0	0.00983148	0	0.029662	0.0149748	0.00855734	0.00962545	0.0154174	0.0281264	0.0118688	0.00310074	0.0215302	0	0	0.00691647	0.0123935	0	0	0.0546189	0.0138005	0	0.00966838	0.00570168	0.0080987	0	0.0347254	0.0276875	0	0	0	0	0.00553884	0.0107545	0.016986
GDE1	0.0880637	0.0591839	0.0951466	0.0861284	0.12369	0.0996636	0.199363	0.156482	0.0809424	0.0506512	0.124182	0.0628952	0.142729	0.0422867	0.0706142	0.130416	0	0.114909	0.154523	0.0513399	0.0787231	0.0638489	0.101507	0.0797928	0.103138	0.0645597	0	0.0522457	0.0644458	0.10158	0.080206	0.128328	0.0889787	0.117266	0.0831588	0.0417259	0.0908118	0.0691921	0	0.0594625	0.12743	0.0926037	0.0525871	0.143015	0.174909	0.0701573	0.0386705	0.0453746
CCP110	0.262521	0.257604	0.14848	0.227155	0.158445	0.223454	0.18199	0.133067	0.131985	0.0914341	0.130206	0.105835	0.216605	0.259271	0.0689705	0.131802	0	0.183344	0.17185	0.143207	0.17176	0.119495	0.0685463	0.199449	0.126175	0.109459	0	0.233315	0.275957	0.14118	0.340273	0.218148	0.131524	0.145294	0.287568	0.0895876	0.118248	0.191577	0	0.105226	0.176808	0.308977	0.157944	0.142304	0.188718	0.113189	0.0548412	0.216299
VPS35L	0.313156	0.235619	0.19965	0.355453	0.280331	0.305733	0.217747	0.337976	0.198341	0.149931	0.158654	0.26284	0.197954	0.225614	0.322882	0.222877	0	0.337274	0.251814	0.258823	0.219003	0.154234	0.130435	0.155574	0.170816	0.186174	0	0.266957	0.227607	0.32968	0.310628	0.253433	0.275669	0.193361	0.148852	0.241354	0.260328	0.258944	0	0.134704	0.227062	0.24772	0.373257	0.279975	0.227083	0.212378	0.142309	0.169718
KNOP1	0.137149	0.233061	0.101733	0.138826	0.119306	0.119007	0.171008	0.0475436	0.087519	0.0485387	0.11217	0.106245	0.103882	0.126439	0.191639	0.07957	0	0.111076	0.170736	0.0507487	0.0776626	0.0672795	0.0934819	0.07315	0.0476162	0.0379215	0	0.107964	0.124264	0.243248	0.232118	0.247495	0.140709	0.130407	0.174397	0.0703635	0.167755	0.154964	0	0.0645171	0.109934	0.100222	0.178962	0.0476327	0.0333388	0.0573653	0.0669199	0.0758713
IQCK	0.29673	0.313188	0.222316	0.367184	0.243185	0.231429	0.114494	0.274738	0.188198	0.128889	0.17986	0.244072	0.302531	0.19462	0.232053	0.304103	0	0.348972	0.296429	0.323078	0.164991	0.180237	0.3409	0.149898	0.157506	0.178069	0	0.18132	0.188327	0.384216	0.252535	0.186811	0.246187	0.206608	0.340091	0.26685	0.150568	0.222155	0	0.230335	0.233101	0.210827	0.470702	0.194264	0.196001	0.277836	0.159118	0.176198
GPRC5B	0.114326	0.111276	0.140723	0.255964	0.169083	0.17029	0.287684	0.174995	0.103233	0.0707973	0.147252	0.103617	0.154216	0.106436	0.0889631	0.184252	0	0.160046	0.1899	0.141033	0.162998	0.103392	0.120192	0.136555	0.166149	0.0813081	0	0.123111	0.319346	0.184808	0.270939	0.145156	0.164422	0.163492	0.0119571	0.122537	0.18297	0.213761	0	0.146972	0.0979579	0.206317	0.209931	0.25343	0.197035	0.11102	0.0722696	0.09561
GPR139	0	0	0	0	0	0	0	0	0.00460015	0	0	0	0	0	0	0	0	0	0	0	0	0	0	0	0	0.0127806	0	0	0	0	0	0	0.00217341	0	0	0	0.00958692	0	0	0	0	0	0	0	0	0	0	0
GP2	0	0	0	0	0	0	0	0	0	0	0	0	0	0	0	0	0	0	0	0	0	0	0	0	0	0	0	0	0	0	0	0	0	0	0	0	0	0	0	0	0	0	0	0	0	0	0	0
UMOD	0	0	0	0	0.0149596	0	0	0	0	0	0	0	0	0	0	0	0	0	0	0	0	0	0	0	0	0	0	0	0	0	0	0	0	0	0	0.00155486	0	0	0	0	0	0	0	0	0	0	0	0
PDILT	0	0	0	0.0104031	0	0	0	0	0	0.0020751	0	0	0.00679808	0	0	0	0	0.00708369	0	0	0	0.00101865	0	0	0	0	0	0	0	0	0	0	0.00730809	0.00731783	0	0	0	0	0	0	0.00674685	0	0	0	0	0	0	0
ACSM5	0	0	0	0.00830713	0	0	0	0	0	0	0	0	0	0	0	0	0	0	0	0	0	0	0	0	0.00157998	0	0	0	0	0	0	0	0.00371897	0	0	0	0	0	0	0	0	0	0	0	0	0	0	0
ACSM2A	0	0	0	0.00378001	0	0	0	0	0	0	0	0	0	0	0	0.00724471	0	0.0134999	0	0	0	0	0	0	0	0	0	0	0.0178607	0	0	0	0.00464204	0.00662167	0	0.00206777	0	0	0	0	0	0	0	0	0	0	0	0
ACSM2B	0	0	0	0	0.0130289	0.00822275	0	0	0	0	0	0	0.00919066	0	0	0	0	0	0	0	0	0.00548771	0	0	0	0	0	0	0	0	0	0	0	0	0	0	0	0	0	0	0	0	0	0	0	0	0	0
ACSM3	0.0597875	0.0224982	0.00752825	0.0740724	0.0337156	0.0305114	0.01471	0.0457465	0.0219826	0.00665755	0.0210324	0.0412506	0	0.196203	0.0174463	0.0743075	0	0.0238889	0.0353594	0.0144152	0.0156482	0.0132959	0.0114212	0.00356253	0	0.00450823	0	0	0.093986	0.0390884	0	0.0215344	0.0254177	0.00899261	0	0.00699633	0	0	0	0	0.0191144	0	0.0916831	0	0.00342538	0.0130461	0.0144702	0
ACSM1	0.00572746	0	0.0142257	0	0.00816255	0.016991	0	0.0497617	0	0.00125707	0.00027499	0	0	0	0	0.0102562	0	0	0.00823237	0.0134702	0	0	0	0	0.00443265	0.026832	0	0	0	0	0	0.0573629	0.0118982	0	0.0342868	0	0	0	0	0.0313201	0	0	0.0181635	0	0	0.0190834	0	0.0182337
THUMPD1	0.171367	0.0826659	0.065373	0.240596	0.13137	0.183467	0.171784	0.0766998	0.0737044	0.0674386	0.158224	0.0807481	0.125628	0.174274	0.141394	0.11141	0	0.0375121	0.142117	0.0882384	0.0799698	0.0827209	0.0233665	0.0773355	0.109678	0.055698	0	0.116122	0.15988	0.214329	0.22598	0.123374	0.0741234	0.0626174	0.214527	0.13367	0.0843777	0.239718	0	0.053793	0.0499239	0.107253	0.161553	0.153798	0.194362	0.081539	0.0348858	0.098793
ERI2	0.0768418	0.0605039	0.0516842	0.0921712	0.131894	0.0836548	0.0348517	0.0561268	0.0781906	0.0377283	0.0738846	0.0540468	0.0723516	0.252787	0.1118	0.172763	0	0.213103	0.0664952	0.0552791	0.0980724	0.0369663	0.110777	0.0535476	0.0465556	0.0379636	0	0	0.06585	0.0716485	0	0.110161	0.0341334	0.0840284	0.0284456	0.0599936	0.0973963	0.089846	0	0.0500054	0.0561691	0.0443396	0.0606401	0.0696536	0.0149743	0.0229519	0.0324851	0.0726037
REXO5	0.0397734	0.0265335	0	0.0408504	0.0365341	0.0047513	0.0145664	0.0237279	0.0286035	0.0150898	0.00281222	0.0670806	0.0251949	0	0.0174463	0.00971452	0	0.0542088	0.016634	0.0371469	0.0419458	0.0261534	0.0061738	0.0240072	0.00668134	0.0157366	0	0.081449	0.035478	0	0	0.0169689	0.0493062	0.0707213	0	0.015806	0	0.00775088	0	0	0.0222234	0	0	0.0597806	0.0196048	0	0.00817099	0
LYRM1	0.00572746	0.0144915	0.0674936	0.0455952	0.0450495	0.0379295	0.0208188	0.0364753	0.0682953	0.0378163	0.0153073	0.00690466	0.0272186	0.0683189	0.138658	0.1027	0	0.0569546	0.0925606	0.0658136	0.0859407	0.0384287	0.0874101	0.0451879	0.0770083	0.0360054	0	0.0345864	0.0537955	0.0755513	0	0.0706996	0.0365915	0.0642128	0	0.013326	0.0349689	0.0953442	0	0.0456898	0.069276	0.0277644	0.0764369	0.0500819	0.0214563	0.0241357	0.0514289	0.0916817
DNAH3	0.00532944	0	0.00482244	0.034338	0.0402631	0.033686	0.00847812	0.00957112	0.0136372	0.0102591	0.00427743	0.0123532	0.00321849	0.0404129	0.0966953	0	0	0.0417729	0.00382313	0.00595047	0.0195789	0.00565754	0	0.0049165	0.0135135	0.0107704	0	0.0315604	0.0133857	0	0	0.0672603	0.022445	0.00718095	0	0.00266959	0	0	0	0	0.00460244	0	0.0229572	0	0	0.0499395	0.0133033	0
TMEM159	0	0.00380933	0.0278736	0	0.00722018	0.00584155	0	0.0186884	0.0117939	0.00337651	0.0109363	0	0.00288489	0.028679	0	0	0	0.0493773	0.00494978	0.00421021	0.00543842	0.0145184	0.0155427	0	0.0030844	0.0158058	0	0	0.0108583	0.0219504	0	0	0.00536322	0.00511856	0	0	0.0138056	0	0	0	0.0092155	0	0	0	0.00484963	0	0	0
ZP2	0	0	0	0	0	0	0.0135866	0	0	0	0	0	0	0	0	0	0	0	0	0	0	0	0	0	0	0	0	0.0139287	0	0.00524225	0	0	0	0	0	0	0	0	0	0	0	0	0	0	0	0	0	0
ANKS4B	0	0	0	0.0088191	0	0	0	0	0.00280796	0	0	0	0	0	0	0	0	0	0	0	0	0	0	0	0	0	0	0	0.0185497	0	0	0	0	0	0	0	0	0	0	0	0	0	0	0	0	0	0	0
CRYM	0.00865888	0.0255174	0.0388098	0.105335	0.0079719	0.0251493	0.092409	0.0853351	0.0527901	0.0110327	0.00354182	0.0443133	0.0936384	0	0.0522828	0.0537776	0	0.141933	0.0497962	0.0806391	0.0277296	0.0322676	0.0896552	0.0455309	0.0306742	0.0463377	0	0.0620211	0.208904	0.0790755	0	0.14606	0.083436	0.00418578	0.0778468	0.00346475	0.0209167	0.137606	0	0	0.0376314	0	0.0551301	0.0784809	0.0144142	0.0390693	0.0167322	0.0256261
NPIPB3	0.0208101	0.0285093	0.0105786	0.0330981	0.0274351	0.0102679	0	0.00455117	0.0113011	0.0093334	0.0187755	0.00324216	0.0197162	0	0.0186601	0.0195118	0	0	0.011481	0	0.0165419	0.0110073	0.0134588	0.0154693	0.00930556	0.0279509	0	0	0.0160959	0	0	0	0.0409918	0.00505401	0.0537763	0.0159125	0.0337515	0.0080987	0	0.00818784	0.0131327	0	0.0325742	0	0.0142543	0.0120994	0	0
METTL9	0.165143	0.218572	0.138012	0.174919	0.150181	0.160082	0.182247	0.148102	0.111099	0.0760083	0.117998	0.150122	0.0798569	0.263146	0.0620558	0.147787	0	0.205191	0.136244	0.182417	0.229266	0.10563	0.119923	0.144855	0.0834849	0.106302	0	0.190325	0.188502	0.139742	0.102447	0.137195	0.174434	0.167272	0.174614	0.112368	0.0921003	0.185816	0	0.235381	0.156048	0.0477637	0.28454	0.127004	0.133422	0.157909	0.105799	0.069593
IGSF6	0	0	0.00542642	0.0179287	0.0198101	0	0	0	0.0102739	0	0.0014044	0	0	0	0	0	0	0.0191366	0.0100419	0	0.00386307	0	0	0	0	0	0	0.0432028	0.0578912	0	0	0	0.00267289	0.00343178	0	0.00703705	0	0	0	0	0.0147951	0	0	0	0	0.0185194	0.00511859	0
OTOA	0.0251826	0.0543609	0.0354372	0.0537234	0.0346687	0.0234054	0.00847812	0.0312047	0.014472	0.0168005	0.0275775	0.0700619	0.063217	0.0889117	0.139902	0.015591	0	0.02785	0.0234469	0.0218043	0.0143124	0.0286497	0.0257212	0.0049165	0.00301247	0.0085208	0	0.0773539	0.0498941	0.0327857	0.0296878	0.0457171	0.0210473	0.0138005	0.1505	0.0202613	0.0199527	0.0113536	0	0.0107799	0.0545694	0.0163167	0.0403275	0.0261857	0.0424206	0.0120994	0	0.0151166
NPIPB4	0.0699944	0.0690218	0.0429285	0.0208662	0.0278169	0.0430951	0.0592493	0.0627385	0.0601188	0.0571978	0.0225886	0.047849	0.0194047	0.0747521	0.0866567	0.0501671	0	0.0451082	0.041581	0.0699559	0.0470705	0.0523641	0.101579	0.0299717	0.026033	0.0162823	0	0.0767523	0.0937714	0.0364926	0	0.0738719	0.0552918	0.00498229	0.217936	0.076526	0.0318846	0.0946137	0	0.0934324	0.049329	0	0.0422513	0.0601007	0.0602043	0	0.0568965	0
UQCRC2	0.312032	0.230195	0.237339	0.387111	0.263552	0.325045	0.293219	0.302247	0.187969	0.124606	0.166862	0.154052	0.213958	0.258546	0.27706	0.302663	0	0.265115	0.311714	0.255658	0.220691	0.11933	0.260094	0.181789	0.176406	0.216547	0	0.376621	0.418769	0.262078	0.375777	0.313002	0.312289	0.292492	0.150885	0.175888	0.228105	0.204871	0	0.199577	0.215923	0.37586	0.373499	0.414575	0.282926	0.160394	0.168061	0.202425
PDZD9	0	0.00168748	0.0142121	0.0989626	0.0364373	0.0119874	0.0120378	0.0277597	0.0476705	0.0323718	0.0224403	0	0.00227891	0.141497	0	0.091224	0	0.116847	0.0190271	0.00989187	0.0206162	0.0225603	0	0.0466398	0.00734672	0	0	0	0	0	0	0.0861286	0	0	0	0.0139487	0.00524386	0	0	0	0.0501592	0	0	0	0.00690906	0	0.00455875	0.0363683
MOSMO	0.363752	0.328437	0.272347	0.455505	0.381567	0.382937	0.344407	0.348614	0.224276	0.176233	0.274422	0.298266	0.349067	0.326203	0.401615	0.299191	0	0.313946	0.307565	0.298219	0.229288	0.182259	0.287805	0.139496	0.177998	0.284166	0	0.369236	0.435439	0.41167	0.306158	0.462803	0.353503	0.223714	0.380703	0.253549	0.288919	0.402008	0	0.161629	0.271711	0.408643	0.451704	0.433741	0.257627	0.175632	0.142853	0.223634
VWA3A	0.0674781	0.0395951	0.0424104	0.00532018	0.0107877	0.0176242	0.0735685	0.0636435	0.0189328	0.0332906	0.00887521	0.005195	0.0322174	0.0817678	0	0.0443889	0	0.0680243	0.0147165	0.052154	0.0144788	0.01772	0.0498884	0.0203409	0.0150233	0.0418528	0	0.0313243	0.0656503	0.0495835	0	0.0212891	0.0418829	0.00662167	0	0.0310601	0.0169367	0.151882	0	0.0585408	0.0416893	0.0602156	0	0.0475091	0.00600403	0	0.0304062	0.0228831
SDR42E2	0	0.0151321	0.00178526	0.0202075	0.00965873	0	0	0.0182832	0.00679985	0	0.00114787	0.00427967	0	0	0	0.00423257	0	0	0	0.00845962	0.00475837	0	0	0	0	0	0	0.00458013	0.0196124	0.0268952	0	0	0.0119937	0	0	0	0	0.0054035	0	0	0	0.0405974	0.025526	0	0	0	0	0
EEF2K	0.0442835	0.102361	0.13879	0.158593	0.13304	0.0662751	0.04044	0.10036	0.126815	0.0712947	0.0867149	0.0680513	0.107906	0.110293	0.246733	0.0969233	0	0.172629	0.107622	0.143436	0.0815131	0.0555375	0.0626436	0.0857094	0.126507	0.0845795	0	0.0873469	0.144316	0.131033	0.232118	0.207718	0.123136	0.0865841	0.148048	0.104082	0.0724373	0.0692549	0	0.227304	0.139997	0.233606	0.206462	0.0883477	0.13897	0.028529	0.0874994	0.0519676
POLR3E	0.0368066	0.0718302	0.0666097	0.163759	0.0660179	0.0821918	0.0460237	0.0824692	0.0985464	0.0391799	0.0703127	0.0955266	0.0795236	0.126334	0.147055	0.134553	0	0.0663785	0.0812879	0.105167	0.109817	0.0774765	0.0246924	0.0348251	0.0494936	0.0495097	0	0.128496	0.113295	0.0951101	0.193373	0.146539	0.0520664	0.0290423	0.0119571	0.068056	0.0809468	0.059093	0	0.0164556	0.0828999	0.147268	0.0774966	0.120534	0.0595323	0.074963	0.0480498	0.0156496
CDR2	0.468145	0.471609	0.266032	0.56904	0.424139	0.406419	0.285979	0.375057	0.294104	0.171724	0.301568	0.402543	0.43997	0.434142	0.355185	0.399639	0	0.460678	0.388043	0.414974	0.338506	0.269847	0.381493	0.369394	0.263158	0.307239	0	0.389718	0.460497	0.506291	0.51937	0.37702	0.437428	0.234079	0.52662	0.414324	0.287371	0.375887	0	0.317642	0.461071	0.680518	0.483053	0.53509	0.491569	0.311437	0.258407	0.215852
NPIPB5	0.251588	0.148537	0.1745	0.169107	0.127266	0.158656	0.133942	0.247882	0.112523	0.156443	0.110654	0.195979	0.196372	0.0959169	0.274299	0.135961	0	0.151706	0.148002	0.11088	0.17861	0.149764	0.185179	0.170102	0.0828932	0.191146	0	0.180814	0.234579	0.164188	0	0.179171	0.210792	0.125275	0.350664	0.188398	0.155627	0.176822	0	0.1796	0.145184	0.179079	0.23577	0.16566	0.128795	0.0704664	0.102429	0.0918298
HS3ST2	0.522004	0.502042	0.388029	0.380661	0.35475	0.435775	0.224593	0.462088	0.285632	0.333385	0.35772	0.390352	0.333181	0.339436	0.459045	0.146366	0	0.54544	0.33655	0.263675	0.440205	0.376382	0.659618	0.150107	0.398133	0.229634	0	0.536113	0.340679	0.342553	0.67707	0.291872	0.403864	0.154239	0.579144	0.303189	0.254009	0.613487	0	0.36439	0.28686	0.397822	0.494624	0.450215	0.387942	0.257145	0.300688	0.58037
USP31	0.253629	0.280354	0.171354	0.310202	0.23467	0.242392	0.159782	0.237633	0.148914	0.108623	0.136078	0.174006	0.142433	0.162035	0.187082	0.185382	0	0.266002	0.165803	0.20175	0.213063	0.079204	0.225093	0.11228	0.123733	0.176595	0	0.26163	0.2449	0.327369	0.299997	0.214398	0.184852	0.201547	0.11141	0.138615	0.183681	0.25521	0	0.196623	0.221899	0.187212	0.347016	0.295731	0.201124	0.0926221	0.154883	0.125207
SCNN1G	0	0	0	0	0.016734	0.00909183	0	0	0.00314292	0	0.00482707	0	0	0	0	0	0	0	0	0	0	0.00731265	0	0.013502	0	0	0	0	0	0.00970544	0	0	0	0	0	0	0	0	0	0	0	0	0	0	0	0	0	0
SCNN1B	0.0280401	0.00287904	0.00167408	0.00647206	0.00529996	0.00164093	0	0	0	0	0	0	0	0.0404129	0	0	0	0.0134999	0	0	0	0.00303578	0	0	0	0.0158914	0	0	0.0293058	0.00828785	0	0	0	0.00343178	0	0.00634698	0	0.00775088	0	0	0	0	0	0	0	0	0.00461839	0
COG7	0.159221	0.202557	0.182187	0.284721	0.23452	0.132962	0.176215	0.202903	0.150725	0.11371	0.145688	0.0838288	0.186164	0.182775	0.119493	0.224206	0	0.263744	0.145463	0.209444	0.140801	0.10826	0.115163	0.144913	0.0775926	0.151954	0	0.0859428	0.328175	0.176199	0.21303	0.155226	0.236444	0.216235	0.148354	0.0812729	0.140952	0.21768	0	0.167999	0.216447	0.152769	0.201098	0.14017	0.131803	0.160614	0.0942696	0.153328
GGA2	0.244922	0.273031	0.233627	0.447568	0.29797	0.41839	0.298713	0.286325	0.211061	0.152864	0.236086	0.259933	0.320019	0.407924	0.243918	0.2705	0	0.324148	0.241699	0.304436	0.221453	0.13675	0.361366	0.188165	0.201459	0.24002	0	0.306612	0.36178	0.413908	0.359037	0.241095	0.366539	0.294668	0.350424	0.229367	0.318027	0.290598	0	0.195864	0.258827	0.369683	0.391617	0.338331	0.334753	0.155442	0.184663	0.0636577
EARS2	0.0173766	0.0270497	0.0412677	0.0822604	0.0522098	0.033284	0.0127576	0.104028	0.0557167	0.0325247	0.0565953	0.0471002	0.0757124	0	0.023596	0.063866	0	0.03875	0.048359	0.0274834	0.0678873	0.0225724	0.126679	0.036118	0.0468105	0.0724661	0	0.0384933	0.078639	0.0452484	0.0985933	0.0499841	0.0594445	0.0550638	0.0778468	0.0250626	0.0502631	0.0765151	0	0.113874	0.0802674	0	0.117361	0.0461389	0.067503	0.0144635	0.021008	0.114567
UBFD1	0.109889	0.0454352	0.0541723	0.0738043	0.0649726	0.0897158	0.104379	0.0680204	0.057528	0.0407396	0.0871976	0.0545837	0.0896243	0.0831257	0.0977591	0.0703762	0	0.0797855	0.0808865	0.0617599	0.0533908	0.0581163	0.040169	0.0756359	0.0890392	0.0468663	0	0.13437	0.0602901	0.0965879	0	0.0384681	0.0640372	0.0653828	0.148213	0.0309055	0.0442932	0.0983139	0	0.0220168	0.0555269	0.0657632	0.13889	0.171618	0.0393949	0.0280142	0.0250989	0.0500355
NDUFAB1	0.0286647	0.0419068	0.0380706	0.161904	0.0532247	0.0585779	0.0726163	0.144491	0.073928	0.0385124	0.0569444	0.0414019	0.0671551	0.0553948	0.175934	0.132973	0	0.0539443	0.0861104	0.0805726	0.177553	0.0282767	0.0367145	0.0709486	0.061393	0.00615335	0	0.0857906	0.0440723	0.0834878	0.102447	0.0816565	0.0735863	0.0442388	0.108431	0.0493074	0.0904703	0.0185834	0	0.110724	0.0746637	0	0.126665	0.0620652	0.0625788	0.0836664	0.0469173	0.0829622
PALB2	0.0710528	0.0706831	0.027533	0.0570437	0.0699975	0.0396524	0.040094	0.0378398	0.0431483	0.0506572	0.033025	0.0331694	0.0942493	0.122077	0.0444856	0.0823412	0	0.0330762	0.0446173	0.0509034	0.0564583	0.049726	0.0550582	0	0.0361632	0.0285249	0	0.058361	0.0493764	0.0213532	0.080206	0.0194838	0.0661556	0.00952728	0.22972	0.0367155	0.0122909	0.0275628	0	0.0624259	0.0675396	0.0309721	0.124861	0.0228434	0	0.0224819	0.017949	0.031517
DCTN5	0.296057	0.100681	0.136931	0.178923	0.151964	0.109718	0.176486	0.354035	0.156389	0.09865	0.117304	0.156236	0.136791	0.212463	0.176295	0.136819	0	0.19855	0.197035	0.154872	0.194738	0.135361	0.201158	0.0819175	0.0949888	0.146882	0	0.218463	0.182383	0.200081	0.0296878	0.127401	0.130622	0.198776	0.0972314	0.145689	0.25475	0.135309	0	0.123675	0.151566	0.267707	0.261014	0.367824	0.195961	0.105064	0.0884796	0.176537
PLK1	0.0304514	0.0121735	0.0259844	0.0245853	0	0.0296432	0.0223276	0.0142243	0.00852192	0.0211146	0.0100254	0.00220483	0.0400525	0	0	0.00835893	0	0.0152435	0.0113356	0.0269508	0	0.00737629	0.0261729	0.00356253	0.00317097	0.00344666	0	0	0	0	0	0.138304	0.0301626	0.0575798	0	0.00760117	0.0555865	0.0177122	0	0.0414506	0.00688103	0	0.0360696	0.0156498	0.00929842	0.0229824	0.0111065	0
ERN2	0	0	0	0	0.0149596	0.00715796	0	0	0	0	0	0	0	0	0	0	0	0	0	0	0	0	0	0	0	0	0	0	0	0.0271883	0	0	0	0	0	0	0	0	0	0	0	0	0	0	0	0	0	0
CHP2	0	0	0	0	0	0	0	0	0	0	0	0	0	0	0	0	0	0	0	0	0	0	0	0	0	0	0	0	0	0	0	0	0	0	0	0	0	0	0	0	0	0	0	0	0	0	0.00415905	0
PRKCB	0.453261	0.402493	0.307076	0.578654	0.379863	0.400822	0.270852	0.451803	0.283	0.193048	0.283211	0.281038	0.351434	0.263556	0.332894	0.298579	0	0.374614	0.325702	0.411725	0.285258	0.226278	0.325456	0.25979	0.212631	0.27199	0	0.279126	0.393085	0.467481	0.546551	0.316794	0.347696	0.280496	0.336238	0.292894	0.228125	0.417008	0	0.245883	0.343422	0.418742	0.319682	0.394775	0.297328	0.278423	0.258826	0.266103
CACNG3	0.499043	0.497097	0.334666	0.65067	0.407206	0.387279	0.372453	0.41091	0.25347	0.267315	0.349045	0.299107	0.41439	0.336023	0.510343	0.318343	0	0.428794	0.322503	0.471652	0.344463	0.298658	0.399135	0.153416	0.17958	0.412073	0	0.593386	0.272618	0.545196	0.44119	0.237023	0.442972	0.362712	0.452797	0.350672	0.35486	0.434217	0	0.280671	0.48677	0.363304	0.335142	0.474175	0.334194	0.226273	0.329645	0.134865
RBBP6	0.278114	0.351482	0.190161	0.341265	0.299091	0.238096	0.336676	0.222752	0.157355	0.126498	0.155876	0.210997	0.293348	0.366107	0.32461	0.222117	0	0.266703	0.234117	0.244838	0.138342	0.096615	0.227306	0.127502	0.110776	0.211309	0	0.244599	0.282189	0.238334	0.220988	0.195247	0.210892	0.186492	0.420631	0.193397	0.150833	0.316584	0	0.189939	0.180585	0.374901	0.208061	0.222058	0.165948	0.124072	0.0897678	0.118506
TNRC6A	0.438556	0.318726	0.169234	0.385007	0.224045	0.262187	0.142488	0.246876	0.148878	0.113693	0.269762	0.145686	0.384896	0.342594	0.0904149	0.275227	0	0.251629	0.20877	0.234578	0.22164	0.108872	0.303134	0.141572	0.116708	0.318635	0	0.332611	0.444329	0.290004	0.198618	0.189249	0.250057	0.138574	0.740964	0.159699	0.340126	0.368539	0	0.203449	0.110573	0.721853	0.310388	0.541894	0.313772	0.173554	0.0969509	0.0773667
SLC5A11	0.0425533	0.0515025	0.0363495	0.0561997	0.0149551	0.0230799	0.0445793	0.0170605	0.0175147	0.00390009	0.0122997	0.00725366	0.0132965	0.0411556	0	0.028261	0	0	0.0203699	0.00995437	0.00785429	0.0041317	0.00940034	0.017677	0.00529832	0.020627	0	0.0242918	0.0105852	0.00914914	0	0.0313284	0.0136383	0	0.108431	0.00707583	0.0125427	0	0	0	0.019989	0.0161767	0.0319171	0.0270843	0.0123051	0.0229824	0.007986	0.0151166
ARHGAP17	0.227559	0.165842	0.117751	0.249893	0.170385	0.155892	0.11557	0.224859	0.114951	0.0904738	0.107682	0.101893	0.174514	0.152485	0.222456	0.154349	0	0.171645	0.140554	0.137548	0.201045	0.0939289	0.145244	0.147693	0.147211	0.119239	0	0.261681	0.191488	0.19943	0.162509	0.263195	0.231625	0.177941	0.210037	0.192529	0.154211	0.153903	0	0.133177	0.150405	0.150969	0.113043	0.136686	0.0894825	0.147145	0.092271	0.0642777
LCMT1	0.20623	0.246426	0.0772983	0.209799	0.130092	0.153473	0.18475	0.147227	0.132781	0.0860135	0.116312	0.116728	0.145316	0.199241	0.165393	0.13203	0	0.17514	0.124401	0.169914	0.205187	0.134703	0.12473	0.123989	0.0988505	0.183784	0	0.319346	0.217042	0.159102	0.102447	0.209633	0.173243	0.197769	0.0575135	0.177333	0.162353	0.187198	0	0.059165	0.125436	0.214513	0.304863	0.137606	0.1045	0.176102	0.106083	0.0987641
AQP8	0.00621583	0	0.00300023	0	0	0	0.00774692	0	0.0040463	0	0.00168069	0	0	0	0	0	0	0	0	0.0271464	0	0	0	0	0	0	0	0.0467732	0	0.0489997	0	0	0.00268839	0.00343178	0	0	0	0	0	0	0	0	0.0179142	0	0	0.00553884	0	0
ZKSCAN2	0.0437155	0.00905876	0.0245079	0.0372342	0.0134115	0.037784	0.0792243	0.0198415	0.0324057	0.0239489	0.0473209	0.0312315	0.0340485	0.0404129	0	0.00835893	0	0	0.0371208	0.0320358	0.0289087	0.0345384	0.0147815	0.0708085	0.0161632	0.0272875	0	0.0156517	0.0408552	0.0594451	0	0.0331566	0.00648419	0.0175065	0.0544157	0.0310412	0.0298042	0	0	0.0413449	0.0420087	0.0564268	0	0.0473823	0.0350449	0	0.0513069	0
HS3ST4	0.851208	0.343679	0.651502	0.492127	0.628536	0.672089	0.273779	0.542809	0.436423	0.505144	0.342078	0.401037	0.203962	0.345658	0.57808	0.669389	0	0.844101	0.259928	0.740028	0.393256	0.659514	0.193401	0.347684	0.0990103	0.779799	0	0.258584	0.399252	0.92141	0.427932	0.512608	0.50013	0.364931	0.161981	0.431992	0.382609	0.388666	0	0.793421	0.280956	0.429378	0.616793	0.253934	0.408841	0.044465	0.642076	0.182031
KDM8	0	0.0246993	0.0294686	0.025642	0.0273584	0.0252483	0.0350841	0.0134556	0.037719	0.00878488	0.0288697	0.0238738	0.038489	0.149506	0.0208159	0.128797	0	0.0366933	0.0301669	0.0111106	0.042972	0.0271751	0.00943794	0.0290511	0	0.0132246	0	0.0322994	0.0070764	0.0980129	0.0296878	0.0649582	0.0551627	0.0444332	0.0933105	0.0345663	0.018722	0.0235944	0	0.0308267	0.0312482	0	0.0259771	0	0.0309167	0	0.0286343	0.0182337
NSMCE1	0	0.0252389	0.0295152	0.048207	0.0633904	0.0189759	0	0.0119369	0.0376106	0.0315732	0.0459027	0.0173283	0.0578055	0.0282119	0.0745242	0.0680825	0	0.0786438	0.0414862	0.0469067	0.0153481	0.0246766	0.0627777	0.0332345	0.0466987	0.00790654	0	0.141581	0.0267346	0.0172103	0.193373	0.0646922	0.0330135	0.0478363	0	0.0439185	0.0190438	0.0447824	0	0.0164556	0.0540713	0.0242586	0.156289	0.0152362	0.0531785	0.0173816	0.035399	0.0391554
IL4R	0.00621583	0	0	0.0038876	0	0.00421834	0.0145664	0	0.00494222	0	0.0104252	0	0	0.028679	0	0	0	0	0.00713835	0.0055451	0.00443726	0.00707987	0	0	0	0	0	0	0	0	0	0.0431277	0.00190994	0	0	0	0	0.0113536	0	0.0347254	0.00541842	0	0	0	0.003038	0	0	0
IL21R	0	0.0077077	0.00607647	0	0.0296945	0.0146687	0	0.0254161	0.0032902	0	0	0	0	0.0411556	0	0.0222915	0	0.0162108	0	0	0.0158444	0.0113969	0	0.00356253	0.00229431	0	0	0	0.0794267	0	0.0296878	0.0364689	0.00628454	0.0111778	0	0	0	0	0	0	0.0658721	0.0277732	0.0439896	0.0269571	0.00950841	0.0431711	0.0160219	0
GTF3C1	0.33971	0.355971	0.233726	0.413885	0.284578	0.294343	0.274339	0.303814	0.219045	0.140517	0.213175	0.204752	0.288148	0.394449	0.238021	0.27965	0	0.269957	0.271163	0.285346	0.194828	0.15355	0.25476	0.180531	0.145982	0.206205	0	0.291835	0.376659	0.33609	0.395939	0.224626	0.350764	0.287111	0.434108	0.234662	0.36444	0.297706	0	0.228733	0.290853	0.507336	0.409166	0.29865	0.228781	0.154875	0.130352	0.128046
KIAA0556	0.0865327	0.225222	0.181738	0.21485	0.13445	0.150889	0.142703	0.181888	0.128378	0.07299	0.113851	0.167763	0.17353	0.300182	0.307039	0.229579	0	0.211109	0.123922	0.163777	0.150099	0.107532	0.0768318	0.136458	0.124443	0.149149	0	0.267724	0.269398	0.190002	0.263611	0.167706	0.22484	0.157955	0.155801	0.239622	0.183653	0.141079	0	0.191849	0.136929	0.157575	0.303268	0.094111	0.218083	0.0826329	0.1116	0.1584
GSG1L	0.379449	0.445598	0.392711	0.56965	0.375591	0.348055	0.281075	0.382629	0.313968	0.272574	0.31301	0.402969	0.336755	0.385127	0.333051	0.458655	0	0.392928	0.411011	0.465103	0.367212	0.21833	0.40187	0.208142	0.219421	0.453222	0	0.424331	0.301114	0.518444	0.567184	0.476119	0.38848	0.309054	0.457941	0.442381	0.309452	0.542186	0	0.350043	0.395964	0.623362	0.66173	0.428727	0.403753	0.407247	0.325625	0.204394
XPO6	0.220305	0.201539	0.151485	0.304728	0.24244	0.231065	0.205125	0.214317	0.192149	0.106157	0.201753	0.226122	0.218775	0.129698	0.234756	0.228198	0	0.206247	0.225562	0.20789	0.196486	0.109674	0.183996	0.139612	0.12062	0.202862	0	0.288744	0.231307	0.334815	0.080206	0.204653	0.248817	0.160719	0.285495	0.174896	0.190543	0.213425	0	0.239752	0.168621	0.248364	0.434409	0.30767	0.190181	0.193939	0.123844	0.212972
SBK1	0.158673	0.0608998	0.104899	0.0744734	0.0510407	0.0294455	0.00843595	0.111968	0.0545013	0.0284276	0.0692271	0.0773954	0.0648498	0.0404129	0.0446386	0.0615682	0	0.132762	0.108143	0.0991453	0.0439419	0.0531539	0.0631553	0.0495534	0.0579287	0.0394044	0	0.0835724	0.0398201	0.0744695	0.116339	0.115917	0.0862904	0.0896444	0.0900241	0.100121	0.0223276	0.159185	0	0.0686279	0.0824323	0.0999313	0.0646211	0.0320292	0.0705036	0	0.0640306	0.0574675
NPIPB6	0.00229203	0	0	0.0069254	0.0100184	0	0.0728304	0	0.00541838	0	0.00027499	0.0128073	0	0	0	0	0	0	0	0.024188	0.0123734	0.00462214	0	0	0.000778925	0	0	0	0	0.00655483	0	0	0.0284151	0.00286567	0	0.0121719	0	0	0	0	0	0.026686	0	0	0	0	0	0.0479288
EIF3CL	0	0	0.00257055	0.0128343	0.00186425	0.00617252	0	0	0.00170113	0	0	0	0	0	0	0.00812441	0	0	0	0.00956277	0	0.00261967	0	0	0	0	0	0	0.00891447	0.0262252	0	0	0	0	0	0	0.00635547	0	0	0	0.00414484	0	0	0	0	0	0	0
AC138894.1	0	0.00427014	0.0129101	0.0254133	0.00647871	0.0305119	0	0.0167454	0.00356373	0.011176	0.0119198	0.0119957	0	0	0	0	0	0	0.00559723	0	0	0.0047028	0	0.0271809	0.00870314	0	0	0	0	0	0	0.0123397	0.00822454	0.0101913	0	0.0141679	0	0.0126161	0	0	0	0	0.0629202	0.024925	0	0	0.00313871	0
CLN3	0	0.00646309	0	0	0	0	0	0	0	0	0	0	0	0	0	0	0	0	0	0	0	0	0	0	0	0	0	0	0	0	0	0	0	0	0	0	0	0	0	0	0	0	0	0	0	0	0	0
APOBR	0	0	0	0	0	0	0	0	0.00519932	0	0	0	0	0	0	0	0	0	0	0	0	0	0	0	0	0	0	0	0	0	0	0	0	0	0	0	0	0	0	0	0	0	0	0	0	0	0	0
IL27	0.0156372	0	0.00111892	0.0192245	0	0.0108245	0.00764588	0	0	0	0	0	0	0.0549161	0	0	0	0	0	0	0.00543842	0	0	0	0	0	0	0	0	0	0	0	0.00527633	0	0	0.01924	0	0	0	0	0	0	0	0	0	0	0	0
NUPR1	0	0.0178712	0.00145512	0.0195465	0	0	0	0	0	0	0.00460413	0	0	0	0	0	0	0.02314	0	0	0	0.0100555	0	0	0	0	0	0	0	0	0	0	0	0	0	0	0.0074921	0.062387	0	0	0	0	0	0	0	0	0	0.0156496
SGF29	0.0615407	0.0327654	0.0290417	0.0783519	0.0335707	0.0184966	0.00977876	0.110691	0.0599495	0.0466211	0.0419407	0.0287138	0.017941	0.126439	0.0556774	0	0	0.0163484	0.0117354	0.0413635	0.0339963	0.0291186	0.0605836	0	0.0153456	0.0127806	0	0.0286358	0.0692388	0.0398887	0.236584	0.0488695	0.0342681	0.0408666	0	0.0308936	0.0309057	0	0	0.0415088	0.0604518	0.0727376	0	0.0280703	0.0160171	0	0.0211573	0.0307666
SULT1A2	0	0.00570401	0.00101727	0.0470108	0.0184567	0.0125486	0	0	0.0154894	0.0096011	0.0143268	0.0200363	0	0	0	0.0352975	0	0.0167723	0.00351645	0.00420885	0.036366	0.00279418	0.0297856	0	0.00133968	0.00581469	0	0.013269	0	0.0136651	0	0.0565278	0.0344894	0.00314405	0	0.0314715	0.0216033	0.00569957	0	0	0.00446823	0	0.033557	0.0557533	0.00848196	0	0.0178193	0.0307666
SULT1A1	0.286221	0.24301	0.154762	0.151307	0.1832	0.0593213	0.177271	0.166815	0.145764	0.0731106	0.111853	0.0674611	0.118983	0.217135	0.141266	0.190324	0	0.197074	0.128822	0.198737	0.144501	0.0986059	0.0763998	0.180505	0.10935	0.100199	0	0.0869061	0.1269	0.0744325	0	0.125016	0.16873	0.0522356	0.21816	0.12152	0.11734	0.259619	0	0.0920863	0.185529	0.267294	0.318115	0.129256	0.121061	0.138318	0.114854	0.158444
NPIPB8	0	0	0	0	0.0134567	0	0	0	0	0	0	0.00989863	0	0	0	0	0	0	0	0	0	0	0	0	0	0	0	0	0	0	0	0	0	0.0138005	0	0	0	0	0	0	0.0177893	0	0	0	0	0	0	0.0213485
EIF3C	0.00607432	0	0	0	0	0	0	0	0.0034299	0.00315833	0.00145575	0	0	0	0	0	0	0	0	0	0.00483157	0	0	0	0	0	0	0	0.0118755	0	0	0	0.00110699	0	0	0.00386272	0	0	0	0	0.00730283	0	0.0169079	0	0	0	0	0.0228831
NPIPB9	0	0	0	0	0	0	0	0	0.00197116	0.00338253	0	0.00429624	0	0	0	0	0	0	0	0	0	0	0	0	0	0	0	0	0	0	0	0	0	0	0	0	0	0	0	0	0.00615699	0	0	0	0	0	0	0.016986
ATXN2L	0.0886	0.0533021	0.123724	0.200638	0.14116	0.114584	0.230336	0.181078	0.155151	0.0438375	0.0889055	0.0763907	0.106062	0.130951	0.216506	0.156606	0	0.147992	0.164734	0.169761	0.161132	0.102905	0.110176	0.089749	0.110962	0.0974427	0	0.124556	0.162088	0.0838498	0.372046	0.239313	0.181473	0.0956195	0.0734818	0.0975032	0.129836	0.164247	0	0.259274	0.174281	0.221493	0.256745	0.128902	0.0910571	0.0813055	0.0792401	0.186801
TUFM	0.0411566	0.10854	0.035436	0.10111	0.131021	0.0758858	0.13796	0.0829014	0.0886334	0.0510136	0.0967129	0.0288837	0.18047	0.209921	0.102052	0.187318	0	0.0931301	0.156221	0.112576	0.0999045	0.073675	0.0236431	0.10685	0.0839407	0.122632	0	0.0765877	0.072645	0.138657	0.19652	0.217987	0.0654842	0.0746209	0	0.134805	0.0657785	0.0971252	0	0.053079	0.107938	0.0700884	0.178985	0.0485875	0.129266	0.0601322	0.0299414	0.0222012
SH2B1	0.101749	0.156082	0.144058	0.240938	0.222287	0.137159	0.224027	0.208788	0.162427	0.0888851	0.0807344	0.170578	0.128446	0.286116	0.171861	0.15593	0	0.141334	0.157839	0.11789	0.16986	0.0635594	0.178441	0.0720394	0.106447	0.144863	0	0.148637	0.0697926	0.219288	0.230042	0.143982	0.160936	0.14292	0.0503998	0.0992471	0.0720018	0.208466	0	0.159937	0.222724	0.161528	0.38795	0.147041	0.11875	0.0813542	0.122307	0.176275
ATP2A1	0.00691966	0.00173272	0.00809578	0.0177523	0.0351677	0	0.00964159	0.00859725	0.025497	0.00621596	0	0.0140454	0	0.0549161	0.0914061	0.0420082	0	0.0415553	0.0385391	0	0.0285881	0.0258534	0	0.0228803	0.0040484	0	0	0.0130457	0.034897	0.00970544	0	0.068024	0.0146223	0.00803929	0	0.0253761	0.0142717	0.0533875	0	0	0	0	0	0	0	0.0115681	0.00493788	0.0267764
RABEP2	0.0197341	0.0706739	0.0319492	0.0745599	0.0692704	0.0358622	0.0420573	0.025805	0.053305	0.0604834	0.0257692	0.0188335	0.0636268	0.122669	0.0740225	0.0935601	0	0.147014	0.07093	0.0697706	0.025951	0.0309153	0.0731197	0.038319	0.0189221	0.0145486	0	0.026599	0.0440522	0.0329135	0.119879	0.0643636	0.0839426	0.0420146	0	0.0111561	0.0881997	0.029509	0	0.024627	0.0579206	0.0463982	0.033557	0.0417693	0.0588974	0.0256593	0.0699886	0.0293748
CD19	0	0	0	0	0.00637099	0	0	0	0	0	0	0	0	0	0	0	0	0	0	0	0	0	0	0	0	0	0	0	0	0	0	0	0	0	0	0	0	0	0	0	0	0	0	0	0	0	0	0
NFATC2IP	0.154582	0.176548	0.176951	0.266635	0.258321	0.217496	0.163981	0.245901	0.174639	0.110118	0.155117	0.134735	0.190247	0.325432	0.210341	0.250085	0	0.21874	0.175008	0.237263	0.199375	0.139449	0.149835	0.1573	0.108367	0.198913	0	0.117681	0.222187	0.240733	0.25708	0.183632	0.188287	0.16125	0.166073	0.282836	0.262204	0.152225	0	0.131127	0.197449	0.307557	0.432111	0.164155	0.148005	0.10469	0.172941	0.119567
SPNS1	0.0567067	0.104537	0.0359082	0.037795	0.0344443	0.0123891	0.0824046	0.0450227	0.0620419	0.0217391	0.0391837	0.0380991	0.0233902	0.138236	0.0446386	0.103923	0	0.0288721	0.0914559	0.0550722	0.0361506	0.0643429	0.0740061	0.0259916	0.0725218	0.0370901	0	0.192672	0.0468658	0.0207699	0	0.161433	0.0197258	0.0335104	0.0575135	0.0440024	0.126541	0.0702952	0	0.0163428	0.120056	0.0238604	0.0421553	0.058626	0.0789236	0.0181426	0.0173205	0.0718666
LAT	0.0231185	0.0639862	0.0291601	0.039816	0.0356494	0.0263822	0	0.0413351	0.0540493	0.0182929	0.0545976	0.0161936	0.042795	0	0.0239362	0.0110149	0	0.028751	0.0307645	0.026909	0.060689	0.0273292	0.0206566	0.0049165	0.0135307	0.031466	0	0.0820767	0.0223162	0.0324638	0	0.0290541	0.0510849	0.0242586	0	0.00697467	0.0543429	0	0	0.00818784	0.0142476	0.0237779	0	0.0312606	0.0250921	0.0120994	0.0318472	0.0151166
NPIPB11	0.0299488	0.01219	0.00869517	0.0300399	0.0267629	0	0.0173057	0.00545841	0.014872	0.0126286	0.014965	0.0335176	0.0533034	0	0.0397884	0.053957	0	0.0415424	0.0199612	0.012505	0.0143096	0.031861	0.0109511	0.00629762	0.00320019	0.00342538	0	0	0	0.0284703	0.137776	0	0.0203962	0.00521327	0	0.0117039	0.013379	0.038768	0	0.0531565	0.0250098	0.0224471	0.0441171	0	0.0311821	0.0268798	0.00634496	0
BOLA2	0	0	0	0	0	0	0	0	0.00635493	0.00787724	0.00128725	0.00778312	0.0129382	0	0	0	0	0.0191366	0	0	0.0120055	0.00342354	0	0	0	0	0	0	0	0	0	0	0	0	0	0.00752174	0	0	0	0	0	0	0	0	0	0.00553884	0	0
SLX1B	0	0	0	0	0	0	0	0	0	0	0	0	0	0	0	0	0	0	0	0	0	0.00273815	0	0	0	0	0	0	0	0	0	0.0232459	0.00296232	0	0	0	0	0	0	0	0	0	0	0	0	0	0	0
SULT1A4	0	0.012024	0	0	0	0	0	0	0	0	0	0	0.010001	0	0	0	0	0	0	0.00196216	0	0	0	0	0	0	0	0	0	0	0	0	0.0287461	0	0	0	0	0	0	0	0.00632898	0	0	0	0	0	0	0
NPIPB12	0.0206838	0	0.00915049	0.0100534	0.00410026	0	0	0.00918214	0	0	0.00823496	0.00778649	0.0253028	0	0.0241997	0.0147048	0	0.0100623	0.0156108	0.00995437	0.0202768	0.00565014	0.0260087	0	0.00514608	0.0118984	0	0.0187177	0.0200669	0	0	0.0085946	0.00145259	0.00987329	0	0.0291632	0.0114117	0.00714438	0	0	0.0116215	0.0277732	0	0	0.00342538	0.0185194	0.0153644	0
QPRT	0.0125934	0	0.00130018	0.0337199	0.00937402	0	0.0317901	0.00737524	0	0	0.00338574	0	0.00608494	0	0.023596	0.00812441	0	0	0	0.00219161	0	0.00558504	0.0257967	0.00356253	0	0	0	0	0	0.0233371	0	0	0	0.00311248	0.0284456	0	0	0	0	0	0.00430547	0	0	0	0	0	0	0
KIF22	0.046317	0.0673062	0.0221252	0.0633326	0.0291254	0.0298794	0.0211635	0.0536596	0.0659528	0.0197832	0.018233	0.0167015	0.0143153	0.0311908	0.027448	0.00920872	0	0.0100623	0.0112145	0.014398	0.0424825	0.0332928	0	0.0150727	0.0302075	0.00927714	0	0.0126844	0.0158669	0.0666845	0.0985933	0.00760396	0.0293641	0.00679912	0	0.00890856	0.0361624	0.0195159	0	0.0414506	0.0340171	0.146901	0.0101104	0	0.017512	0	0.00952031	0.0316999
MAZ	0.0393836	0.145842	0.0475686	0.0455597	0.0614077	0.0457932	0.155872	0.0894601	0.0732565	0.0304812	0.0563802	0.0783622	0.0852664	0	0.0642162	0.0837133	0	0.0939182	0.0923033	0.0582969	0.0562151	0.0261074	0.0693958	0	0.0497705	0.105556	0	0.0188308	0.118678	0.088926	0	0.119675	0.0873797	0.0868806	0	0.0309035	0.0785461	0.0660972	0	0.0673876	0.0743975	0	0.168214	0.100613	0.0900902	0.0277288	0.0166113	0.0275032
PRRT2	0	0	0	0	0	0	0	0	0	0	0	0	0	0	0	0	0	0	0	0	0	0	0	0.0105203	0	0	0	0	0	0	0	0	0	0	0	0	0	0	0	0	0	0	0	0	0	0.0151851	0	0
MVP	0.0190963	0.0231688	0.00905778	0.0189309	0.0193838	0.00864562	0.0251581	0	0.00759858	0.00535479	0.017752	0.0127047	0.010001	0.0311908	0.0174463	0.0192631	0	0.0474686	0.0184673	0.0133032	0.0121929	0.0277436	0.0312502	0.0241066	0.020444	0.0127806	0	0	0.100217	0.0111707	0	0.047869	0.0510838	0.00500105	0	0.0346098	0.0273135	0	0	0.044687	0.00309065	0.0372176	0.0333917	0	0.0297481	0.0229824	0.0160035	0.0957899
CDIPT	0.102401	0.0386994	0.0641331	0.163125	0.0693828	0.109149	0.0931354	0.0744703	0.0723469	0.0405102	0.042859	0.0251217	0.0706193	0.100249	0.0232282	0.0971564	0	0.106456	0.145896	0.0523313	0.0719926	0.0602522	0.0467565	0.0722173	0.14961	0.0665961	0	0.102615	0.156542	0	0.0296878	0.101979	0.0882399	0.0590537	0.126439	0.0741877	0.111716	0.0778818	0	0.0547706	0.0558725	0.0277732	0.091806	0.0770873	0.0978243	0.0670609	0.0733874	0.0958255
SEZ6L2	0.34872	0.194624	0.284886	0.636001	0.374047	0.314115	0.347423	0.35182	0.207286	0.17697	0.273731	0.244652	0.322074	0.362188	0.43532	0.328406	0	0.294798	0.371515	0.277666	0.289004	0.127672	0.215285	0.232939	0.235461	0.277382	0	0.218859	0.485805	0.35977	0.316775	0.265672	0.288202	0.233341	0.275615	0.250322	0.217199	0.293446	0	0.238385	0.291991	0.259867	0.381022	0.357988	0.272421	0.222316	0.107941	0.134528
ASPHD1	0.0899118	0.112754	0.118087	0.311567	0.170598	0.140203	0.142083	0.211997	0.140569	0.0699608	0.115918	0.11419	0.122817	0.204672	0.113713	0.154947	0	0.115119	0.225533	0.13443	0.191836	0.142971	0.106878	0.152405	0.125808	0.120348	0	0.161145	0.206451	0.0854912	0	0.16431	0.115078	0.0973667	0.207243	0.10123	0.156307	0.0958619	0	0.143966	0.158883	0.141079	0.280014	0.0977038	0.124383	0.0818474	0.0657209	0.112782
KCTD13	0.109814	0.200878	0.0833636	0.119268	0.176686	0.0737982	0.0970025	0.173484	0.0898783	0.0542861	0.0979912	0.09819	0.0965553	0.0687397	0.140039	0.109967	0	0.116358	0.124645	0.103302	0.141733	0.0404784	0.0544507	0.167812	0.108293	0.157715	0	0.0528724	0.128605	0.114439	0.0985933	0.11721	0.0913988	0.058138	0.0516466	0.12623	0.0739153	0.103663	0	0.121149	0.0737477	0.0426166	0.166769	0.212954	0.0782728	0.062811	0.0665722	0.0442517
TMEM219	0.0208553	0.0209485	0.0440122	0.0626219	0.0843683	0.0411369	0.0649678	0.0323374	0.0732249	0.0358724	0.0315967	0.0431169	0.0886064	0.0502213	0.0241997	0.0348356	0	0.0830964	0.0660315	0.00983974	0.0698681	0.0419206	0.0234884	0.0321009	0.0306341	0.0468398	0	0.0488962	0.0805469	0.0607321	0	0.0769061	0.0648355	0.0200705	0.0503998	0.0534597	0.0954691	0.0664452	0	0	0.00758114	0.0197589	0.0469766	0.0394362	0.0220187	0.0206383	0.0270254	0.0483965
TAOK2	0.0144637	0.0764503	0.0386513	0.0885413	0.074371	0.038153	0.0691628	0.0885221	0.0904736	0.0307416	0.108062	0.0516865	0.0848723	0.0958782	0.0247888	0.0560629	0	0.0198518	0.053229	0.0800891	0.0654785	0.065505	0.0218481	0.00688246	0.0960275	0.119172	0	0.0593009	0.12959	0.0243647	0.327604	0.139444	0.0768937	0.116111	0.0671904	0.0630571	0.0654613	0.0779362	0	0.0781145	0.125972	0.0300704	0.0305134	0.0757936	0.113033	0.0207361	0.0324623	0.00891372
HIRIP3	0.0108954	0.0194728	0.0162495	0.0388604	0.00562734	0.00421834	0.0288069	0.0288318	0.0180322	0.0141501	0.0183547	0.0531209	0.0243663	0.0311908	0.0719575	0.010094	0	0.0407103	0.067135	0	0.0113505	0.0109536	0.0103478	0.0261734	0.0252777	0.00176786	0	0.0543775	0.0134129	0.0376938	0.116339	0.0336177	0.0466346	0.0403413	0	0.00870835	0.0235765	0.00667063	0	0.0653494	0.0181004	0	0.0516427	0.0502391	0	0.0318367	0.0341816	0.0687704
INO80E	0.064722	0.0369917	0.033724	0.0218999	0.0182566	0.0769015	0.049787	0.0813021	0.0271329	0.00569424	0.0272515	0.0330767	0.0309123	0	0	0.0187906	0	0.0184223	0.0677296	0.0160675	0.0416045	0.0224231	0	0	0.0264764	0.0444491	0	0.0300454	0.0531375	0.0509427	0.137325	0.0790395	0.0668066	0.0263417	0.103734	0.0289735	0.018805	0.0124477	0	0	0.056113	0.0175289	0.03747	0.0588124	0.0288041	0.0115681	0.0249231	0.0942336
DOC2A	0.0309938	0.0178654	0.0368703	0.107752	0	0.0312	0.144247	0.0473293	0.0359639	0.00762743	0.0164105	0.0234079	0.0348003	0	0.092017	0.0881672	0	0.0483554	0.0387136	0.0533363	0.0154879	0.0447071	0.0112154	0.0119495	0.00959824	0.0151715	0	0.124013	0.0376839	0.0553765	0	0.0500164	0.0733651	0.00286567	0.0778468	0.0249224	0.0074921	0	0	0.0269274	0.013157	0	0	0.0488075	0.0295714	0.105845	0.00230998	0.0256261
C16orf92	0	0	0	0	0	0	0	0	0	0	0	0	0	0	0	0	0	0	0.00494978	0	0	0.00440923	0	0	0	0	0	0	0	0	0	0	0	0	0	0	0	0	0	0	0	0	0	0	0	0	0	0
AC093512.2	0.0137304	0.0187746	0.0250399	0	0	0	0.0119801	0	0.0116346	0.00155285	0.00027499	0	0	0	0	0	0	0	0.00626577	0.00712003	0	0	0	0.0611199	0.0067784	0	0	0	0.0104828	0.026929	0	0	0.00544995	0.0527996	0	0.00346475	0	0.00756636	0	0	0.00229179	0	0.0194147	0	0.00832825	0	0.00830741	0
PPP4C	0.0171086	0.0772284	0.0434088	0.0378832	0.0484959	0.0298278	0.0640971	0.10572	0.040852	0.0284163	0.0409779	0.0248599	0.036425	0.0817678	0.094177	0.0642018	0	0.0134999	0.0878023	0.038049	0.0708529	0.0189411	0.0442703	0.0127019	0.0598211	0.0449412	0	0.0909126	0.0726328	0.0951856	0.0296878	0.0436027	0.0304364	0.0426963	0.114952	0.0220849	0.0390809	0.0499964	0	0.0597862	0.0605153	0.0372176	0.0175929	0.0324372	0.019857	0.0687928	0.0127611	0.0471976
TBX6	0.0113026	0	0.00175202	0	0	0	0	0	0.00168552	0	0.00654584	0	0	0	0	0.00907807	0	0	0.00273895	0.00755873	0	0	0.00766604	0	0	0	0	0	0	0	0	0	0.00504242	0	0	0.00819192	0.00570168	0	0	0	0	0	0	0	0	0	0	0.0488538
YPEL3	0.265246	0.234282	0.225154	0.363247	0.198325	0.231303	0.34083	0.382611	0.181964	0.124349	0.1826	0.0908297	0.18176	0.288723	0.208704	0.191901	0	0.248384	0.281581	0.192508	0.191457	0.134209	0.118879	0.187488	0.169405	0.216948	0	0.290085	0.316627	0.251008	0.665077	0.292825	0.250747	0.167342	0.209239	0.181428	0.221977	0.230773	0	0.268266	0.165837	0.197842	0.294853	0.245668	0.3133	0.236306	0.0853674	0.197724
GDPD3	0	0	0.0120896	0.00968757	0	0	0.0301383	0	0.00182932	0.00265242	0.00281222	0	0.00421081	0	0	0	0	0.0151462	0	0	0	0	0.00518667	0	0	0	0	0.0177924	0.0367139	0.0268985	0	0	0.0223215	0.0648568	0	0.0121719	0.0110786	0	0	0	0	0.0336878	0.0140523	0	0.0123051	0	0.00455875	0
MAPK3	0.0773736	0.0220289	0.0453196	0.063749	0.0647052	0.0637935	0.0612875	0.116312	0.0805661	0.0333436	0.0416469	0.0459526	0.0771326	0.0608721	0	0.0277458	0	0.0844991	0.127237	0.108851	0.12534	0.0687749	0.0195245	0.0540213	0.0488426	0.0955299	0	0.0380121	0.0715377	0.0900599	0.298454	0.100081	0.06657	0.0810488	0	0.0270026	0.0677965	0.038207	0	0.0526182	0.111157	0.0459101	0.201272	0.0830371	0.0768651	0.00625291	0.0400169	0.026312
CORO1A	0	0.0182992	0.0244645	0.0236615	0.00995431	0.0125486	0.0218609	0.0273879	0.0177081	0.012237	0.0317735	0	0.037508	0.0747713	0.0451939	0.077179	0	0.0374852	0.0314537	0.0122314	0.0160988	0.00630893	0.0482639	0	0.0233161	0.00176786	0	0.00458013	0.0574768	0.0533966	0	0.0264146	0.0339	0.0252528	0	0	0	0.0148205	0	0.0175974	0.0435253	0.119084	0	0.0756038	0.0216805	0.0518253	0.0305177	0
SLX1A	0	0	0	0	0	0	0	0	0	0	0.00221018	0	0	0	0	0	0	0	0	0	0	0	0	0	0	0	0	0	0	0	0	0	0	0	0	0	0	0	0	0	0	0	0	0	0	0	0	0
SULT1A3	0.00229203	0	0.001575	0	0.0031607	0.0128353	0.0279862	0	0	0.00580628	0.00461004	0.00220483	0.0189841	0	0	0	0	0	0	0	0.00381093	0.00203666	0	0	0	0.0143425	0	0	0	0.00624037	0	0.0160988	0.00920104	0	0	0.0049436	0.0170999	0	0	0	0.00470494	0.0231664	0	0.0312606	0	0	0	0.0156496
NPIPB13	0.0550293	0.00910607	0.0388047	0.0352797	0.0463617	0.0610141	0.0837546	0.0683878	0.0374749	0.0342467	0.0185166	0.0404489	0.0293515	0	0.136163	0.0480886	0	0.0381845	0.0299988	0.0207914	0.0247831	0.0234811	0.0714539	0.00733042	0.0286624	0.00951184	0	0.0159106	0.0393885	0.0734009	0	0.0399246	0.0146501	0.0377736	0.0810388	0.041486	0.0784551	0.0122535	0	0.0660041	0.0166787	0.0197589	0.0674059	0	0.00573627	0.0283277	0.0518682	0.0579363
CD2BP2	0.0250057	0.0411382	0.0408662	0.0433295	0.0228618	0.0935771	0.081694	0.0530857	0.0276544	0.0331329	0.0385033	0.0261674	0.0753192	0	0.0338357	0.0381253	0	0.0666733	0.0839793	0.0088827	0.0260424	0.0250361	0.011285	0.0378359	0.0701717	0.0431451	0	0.0420658	0.0298258	0.0123935	0	0.0688198	0.0363637	0.077701	0	0.0308347	0.0321232	0.0689162	0	0.0650171	0.0143887	0	0.191695	0	0.00638316	0.0248598	0.0178193	0.0363683
TBC1D10B	0.11118	0.0368639	0.0444944	0.0371857	0.044403	0.0384701	0.0570148	0.036873	0.0771827	0.0365507	0.0514417	0.0424395	0.127339	0.0842395	0.0542931	0.093596	0	0.0222356	0.0975244	0.0418839	0.0246849	0.0279485	0.0673299	0.0371867	0.05203	0.0237425	0	0.0784093	0.0188832	0.0388856	0.137776	0.0198525	0.0554155	0.0577304	0.0205524	0.0163899	0.0745511	0.0455676	0	0.0432277	0.0913288	0.0624985	0.0892934	0.0596685	0.0512775	0.0704822	0.0339047	0.0300299
MYLPF	0.00532944	0	0.00952192	0.0198255	0.0444856	0.0334526	0.0304481	0.00861513	0.0113759	0.00175506	0.00027499	0.00364776	0.0180856	0.0651617	0	0	0	0	0.0213379	0	0.0604604	0.0158023	0.0165906	0	0	0.022526	0	0.0312925	0	0.0212635	0	0.0423393	0.0118982	0	0	0	0.0124634	0.080518	0	0	0	0.0472447	0.0319171	0.0152362	0.035465	0	0.00387208	0
ZNF48	0.00621583	0.111896	0.0460251	0.0415701	0.0487913	0.0426719	0	0.0693149	0.00873182	0.0202124	0.0298214	0.029422	0.0151424	0.0345586	0.13526	0.0195606	0	0.00898235	0.0461643	0.0605449	0.0147755	0.0364112	0.0157542	0.0520872	0.0421667	0.00261454	0	0	0	0.00914914	0	0.0390422	0.00898899	0.0101078	0	0.00789156	0.014084	0.0388852	0	0.0107799	0.0334972	0	0.0181635	0.0563811	0.0244308	0.0478415	0.025494	0.0328722
ZNF771	0.0533503	0.0225128	0.0577273	0.0738617	0.0746146	0.0159069	0.135421	0.0875562	0.0642105	0.0490269	0.0513078	0.131162	0.0913428	0.218722	0.13337	0.0864194	0	0.107474	0.104617	0.127112	0.07463	0.0402219	0.096615	0.0421571	0.0531739	0.108494	0	0.0194621	0.111756	0.0486548	0	0.0942656	0.0355561	0.0844009	0.0575135	0.137425	0.0775487	0.161565	0	0.100985	0.0690046	0.0389038	0.110725	0.0516419	0.0970734	0.0557445	0.0531386	0.100573
DCTPP1	0	0.00846825	0.0139508	0.0214181	0.0253286	0.0130354	0.0317111	0.0174645	0.0191456	0.00484963	0.0170927	0.0135492	0.0256226	0.0383999	0	0.0056604	0	0.0522674	0.0669643	0.0323412	0.0255541	0.0278726	0	0.0385109	0.0121021	0	0	0	0.0224196	0.0207588	0.116339	0.01721	0.0360715	0.0137095	0	0.00762186	0	0	0	0.019321	0.0230805	0.0459101	0.0347017	0.030366	0.00689324	0.00553884	0.00910708	0
SEPHS2	0.0149136	0.00287904	0.0321177	0.0556329	0.0276368	0.0335446	0.0191788	0.0569547	0.0377996	0.0195588	0.0114946	0.0150262	0.0451071	0.140899	0	0.083862	0	0.0162108	0.0993718	0.00886166	0.0115651	0.0535892	0	0.0235064	0.0309418	0.0241198	0	0.0146336	0.0587255	0.0232758	0	0.0530411	0.0135418	0.0164403	0	0.0132641	0.0205246	0.00719648	0	0.0560728	0.0384179	0	0.0398102	0.0692563	0.0314164	0.0448603	0	0.0520293
ITGAL	0	0.0137579	0.00698513	0.0775865	0.0317316	0	0.0119801	0.00545841	0.0237706	0.0119506	0.00627879	0.00715457	0.00468377	0.0582988	0	0.0423307	0	0.00898235	0.0223862	0.0231299	0.0127371	0.0177246	0.0194935	0.0484065	0	0.00933443	0	0.00458013	0.0481875	0	0	0.01721	0	0.0218313	0	0.0279273	0	0.00756636	0	0	0.0431354	0.052493	0.108434	0	0.014357	0.0332089	0.0121135	0
ZNF768	0.00765566	0.0512709	0.0457001	0.0224616	0.0742848	0.0157917	0.0291754	0.0101073	0.0383692	0.00781007	0.0360487	0.033975	0.0591821	0	0.0241997	0.0192575	0	0.0254937	0.0317914	0.0551923	0.014313	0.0146632	0.0109511	0.0387615	0.0736242	0.050616	0	0.0156517	0.0122369	0	0.102447	0.0151911	0.0280931	0.0128729	0	0.0271692	0.103197	0.010817	0	0.0053193	0.0749419	0.0505818	0.0602041	0.0563274	0.04488	0.0102257	0.0391715	0.0668729
AC002310.4	0.0377626	0.0257388	0.0155321	0.0362561	0.018371	0.0545131	0	0.0288623	0.0539816	0.013214	0.0301407	0.0139817	0.00472598	0.131886	0.125834	0.0357797	0	0.111431	0.0122803	0.054093	0.0718653	0.0251818	0.0157403	0.0534306	0.00477469	0.0132542	0	0.0250032	0.045974	0.0476325	0	0.0588161	0.0464812	0.0483574	0.0788604	0.0798495	0.0390244	0.00391538	0	0.0210122	0.0654911	0.018492	0.087925	0.0484251	0.015136	0	0.0314342	0.0307666
ZNF688	0.0582616	0.0619121	0.0414995	0.053712	0.00350866	0.0380779	0.0634711	0.00580448	0.0275642	0.0213386	0.00859782	0.0336608	0.0554443	0.0188857	0.0296971	0.0408914	0	0.0822609	0.0277147	0.0256631	0.0789589	0.0316123	0.0344505	0.0193354	0.0263131	0.0136572	0	0.0159106	0.0357985	0.0269167	0.123307	0.0214256	0.0328192	0.00521327	0	0.0182272	0.036081	0.00684847	0	0.0978439	0.045072	0	0.0772365	0.0259612	0.0492097	0	0.0361155	0.0367029
ZNF785	0.0420385	0.0723463	0.0842424	0.145094	0.0639976	0.098109	0.0943876	0.148899	0.101187	0.0492579	0.069911	0.0849447	0.0987274	0.216488	0.193015	0.142363	0	0.156167	0.0920848	0.0727112	0.0953996	0.0578455	0.0817095	0.0518488	0.0456459	0.103344	0	0.0416428	0.135068	0.0689001	0.159038	0.107879	0.0991889	0.0682575	0.152596	0.112492	0.11582	0.189241	0	0.129824	0.0795813	0.201289	0.24906	0.0622329	0.1315	0.0349172	0.0716849	0.0386536
ZNF689	0.0215923	0.00173272	0.0240983	0.0248925	0.0163826	0.0140251	0.0266058	0.0154613	0.0235497	0.0376972	0.0142347	0.0150793	0.00276784	0.0608289	0	0.0231989	0	0	0.0377054	0.00953336	0.0235978	0.0298281	0.027965	0.0154633	0.0350899	0.00736864	0	0.0215699	0.0298777	0.0539102	0	0.0399476	0.0239379	0.023379	0	0.0172955	0.0121523	0.0127268	0	0	0.0408811	0.0606512	0.0218341	0.0477357	0.0498945	0.0190834	0.010793	0.0182337
PRR14	0.0220314	0.0922428	0.065505	0.0419859	0.0624014	0.0484216	0.0492356	0.0541563	0.0405596	0.0136407	0.0359109	0.0268249	0.0987326	0	0.00963893	0.0654855	0	0.0473072	0.0645857	0.0319276	0.0607141	0.0236756	0.0147815	0.0334596	0.0282266	0.110881	0	0	0.012797	0.104166	0	0.0259478	0.034106	0.0286744	0	0.0382012	0.00483902	0.072212	0	0.0332007	0.00988791	0.0351568	0.0457199	0.0177297	0.0640582	0.0190834	0.0210323	0.0228831
FBRS	0.101305	0.06289	0.0122531	0.103539	0.0960564	0.0638338	0.021005	0.039408	0.028954	0.0276462	0.0316129	0.0409681	0.0426275	0.0250701	0.0335621	0.0616336	0	0.102578	0.0445436	0.0519225	0.0575849	0.0511898	0.0781231	0.0920714	0.0420258	0.0923544	0	0.0424338	0.021621	0.0519612	0.193373	0.059101	0.0632661	0.0649522	0.0284456	0.0658329	0.0610522	0.069835	0	0.0315452	0.0332117	0.12892	0.0681098	0.0729565	0.0273203	0.0341848	0.0332662	0.0333424
SRCAP	0	0.0103605	0.00247595	0.0100534	0	0	0	0.00560252	0.00408949	0	0	0	0	0	0	0.0349615	0	0	0	0.0181607	0.00155949	0.00900016	0.0134588	0.013502	0	0	0	0.0146336	0	0.011777	0	0	0.00839691	0.0281023	0	0.0275966	0	0.00499602	0	0.0339035	0	0	0	0.00554469	0	0.00625291	0.0169133	0
AC106886.5	0	0.00801085	0	0	0.00663606	0.0265457	0.0257555	0	0	0	0.000890399	0	0	0	0	0	0	0.00832191	0.014729	0	0.00788671	0.00256212	0	0	0	0.00126024	0	0	0.0217987	0	0	0	0	0.00498229	0	0.00807891	0.0178044	0.00885956	0	0	0	0	0	0	0	0.0089824	0	0
PHKG2	0.12206	0.151006	0.0461703	0.132157	0.077804	0.0231368	0.0988116	0.0803313	0.0621666	0.0192562	0.02932	0.0227474	0.0660003	0.0877976	0.0714859	0.0799286	0	0.113559	0.0789197	0.0449713	0.0435418	0.0613378	0.00882418	0.0436977	0.0418023	0.089258	0	0.013269	0.0419822	0.0531729	0	0.114218	0.0778923	0.0605206	0.0119571	0.0325016	0.098568	0.0745281	0	0.0849059	0.115184	0.0731284	0.090629	0.10449	0.0957173	0.0582529	0.0229399	0.00891372
CCDC189	0	0.0137579	0	0.066525	0.0159418	0.00619	0.0293384	0.0267775	0.0163025	0.0102264	0.00994553	0.0182726	0.00474102	0	0.0483832	0.0202588	0	0.00507769	0.0104691	0.00196216	0.00443726	0.00888482	0.00602379	0.0235094	0.0528485	0	0	0	0	0	0	0.0234823	0.00580524	0	0	0	0.00972963	0	0	0.0304345	0.00674685	0	0.0401215	0	0.00342538	0	0.0053309	0
RNF40	0.0526237	0.105254	0.0433126	0.0535977	0.110014	0.0700576	0.129456	0.105797	0.0740484	0.0351703	0.0413713	0.0352725	0.0750991	0.16726	0.0341361	0.066342	0	0.117844	0.104095	0.0959495	0.0643379	0.0703897	0.0539823	0.0191225	0.0486397	0.0653422	0	0.116273	0.0971886	0.0959701	0.116339	0.153762	0.0663767	0.0369566	0	0.0200872	0.100324	0.0865955	0	0.0785606	0.0751034	0.0559358	0.103008	0.0909577	0.0748655	0.0354155	0.0479565	0.167549
ZNF629	0	0	0.028387	0.058062	0.0389199	0.00898095	0.0225335	0.0142243	0.0209636	0.0196279	0.0133087	0.00762805	0.0455965	0	0	0.0161746	0	0.0234055	0.0300935	0.0560505	0.0368104	0.044044	0.01494	0.00356253	0.0192778	0	0	0	0.00613942	0	0	0.01721	0.0243861	0.00318591	0	0.0533052	0.0268517	0.0125402	0	0.044687	0.0248879	0	0	0.0383195	0.0132736	0.032863	0.0317503	0.00891372
BCL7C	0.26518	0.228469	0.136378	0.168849	0.164762	0.128838	0.0886932	0.224735	0.150087	0.118165	0.0845713	0.207209	0.174765	0.319566	0.34349	0.157797	0	0.196588	0.168985	0.180215	0.132504	0.169842	0.187265	0.063225	0.0915006	0.145321	0	0.100356	0.103107	0.197913	0.119879	0.200254	0.189976	0.187071	0.252879	0.195491	0.158998	0.15326	0	0.241464	0.157405	0.116162	0.172494	0.0690423	0.192072	0.0980432	0.0746684	0.136386
CTF1	0.00765566	0	0.0141345	0	0.00816255	0	0	0.0581306	0.00588271	0	0.00295756	0	0	0	0	0	0	0	0	0	0	0.0110138	0	0	0	0	0	0	0	0	0	0	0	0	0	0	0.0156046	0.0080987	0	0	0	0	0	0	0	0	0	0.0359261
FBXL19	0.0700862	0.0637402	0.0676946	0.0656524	0.0979831	0.0576771	0.0384931	0.0774038	0.0714992	0.0476515	0.0801974	0.0671839	0.137781	0.0383999	0.127324	0.0906666	0	0.0847652	0.0918847	0.13409	0.100092	0.0705117	0.0563877	0.0308197	0.0742307	0.0439529	0	0.124837	0.0648022	0.0372907	0	0.199458	0.0810704	0.0662433	0.0284456	0.0906851	0.0408805	0.0162517	0	0.0765747	0.0584201	0.0466216	0.0848832	0.0808703	0.0651078	0.0135136	0.0574878	0.0861409
ORAI3	0.00743416	0.0125119	0.00594659	0.0204519	0.0289711	0.0208983	0.0207358	0.0157325	0.0218113	0.00306573	0.0113542	0.0148357	0.00491234	0	0.023596	0.0341525	0	0	0.030307	0.0126644	0.0308551	0.0155064	0	0.00356253	0.0100532	0.00716926	0	0	0	0	0	0.0355343	0.00652092	0.0113864	0	0.00543432	0	0.0125402	0	0	0.00414484	0	0.0386904	0.00945601	0	0.0185194	0.0075328	0.0623217
SETD1A	0.0347415	0.0446382	0.0459439	0.0526438	0.0162008	0.0197117	0.0412506	0.0241691	0.0390528	0.013887	0.0196977	0.014188	0.104512	0.0311908	0.027448	0.0143311	0	0.0451034	0.0168104	0.0420209	0.0373389	0.0270322	0.0197351	0.0241612	0.0261577	0.013994	0	0.0854106	0.0598263	0.0108134	0.0296878	0.0368929	0.0306489	0.0266222	0	0.0241669	0.0232865	0.0543782	0	0	0.0425762	0.0574825	0.13632	0.010086	0.0692245	0.0171097	0.0488191	0.0417617
HSD3B7	0	0	0	0	0	0.0155064	0	0	0.00169668	0	0.00887998	0	0	0	0	0.00423257	0	0	0.00479091	0.00408997	0	0.00236261	0	0	0	0	0	0	0	0	0	0	0	0.00731783	0	0	0.00524386	0	0	0	0	0	0	0.010086	0	0	0	0
STX1B	0.194899	0.122289	0.11395	0.205117	0.196725	0.110952	0.174903	0.235569	0.131798	0.0714777	0.135707	0.126891	0.179782	0.262856	0.112086	0.184848	0	0.20455	0.21077	0.225455	0.159939	0.117144	0.127626	0.0847765	0.151907	0.137508	0	0.199291	0.269133	0.123882	0.333087	0.309687	0.133371	0.114092	0.134706	0.126008	0.241189	0.093578	0	0.156547	0.119824	0.273269	0.116893	0.209936	0.183035	0.144406	0.0776792	0.15543
STX4	0.0269884	0	0.0271737	0.026935	0.00458998	0.0285256	0	0.0248408	0.0275026	0.0287474	0.00837867	0.00262223	0.0343811	0.120001	0	0.0266301	0	0.0791411	0.0176488	0.0204287	0.0480334	0.00148837	0.0217325	0.0578967	0.0179687	0	0	0.0436451	0.0331403	0.0123935	0	0.035725	0.0171749	0.0176704	0	0.0639849	0.025633	0.0424507	0	0	0.0358191	0.0277732	0.0802865	0.0187867	0.0258134	0.0185194	0.0074651	0.0428449
ZNF668	0.0153067	0.0552714	0.0297769	0.0254601	0.0275987	0.0173584	0.0449785	0.0224615	0.0192751	0.0148818	0.0131244	0.0125518	0.0133769	0.0704741	0.0247888	0.0277422	0	0.0164115	0.0610933	0.10261	0.0154547	0.0196545	0.0270963	0	0.0163993	0.0603818	0	0	0.00567126	0.0279614	0	0.0367305	0.0367847	0	0	0.0237211	0.0220119	0.0596515	0	0.0690898	0.0377254	0.0163167	0.0836103	0	0.0264364	0.0518643	0.0188389	0
ZNF646	0.00231094	0	0.00342149	0.0111722	0	0	0.0199434	0	0.0162928	0.00152264	0.0169922	0	0	0.0729299	0.0240374	0.0248844	0	0.00777018	0.02866	0.0113825	0.00722276	0.0227637	0.0286348	0.0124787	0.00213786	0.00736864	0	0	0	0	0.137776	0	0.00856955	0.0232093	0	0	0.0223866	0	0	0.0241181	0.00236473	0	0.0769691	0	0.0182212	0.00625291	0	0.0209602
PRSS53	0	0	0	0	0	0	0	0	0	0	0	0	0	0	0	0.00724471	0	0	0	0	0	0	0	0	0	0	0	0	0	0	0	0	0.00217341	0	0	0	0	0	0	0	0	0	0	0	0	0	0	0
AC135050.2	0	0	0	0.00928277	0	0.0191105	0.0135866	0.0364726	0.015055	0.00541189	0	0.00551655	0	0.0282119	0	0.0124606	0	0.0291703	0.0217791	0.0055451	0.00499925	0.00487444	0.0165981	0.0335317	0	0	0	0.0412224	0	0.00624037	0	0	0.00795173	0.0154239	0	0.00285631	0.0127495	0	0	0	0.0118533	0.026686	0	0	0	0	0.00919376	0
VKORC1	0	0	0	0	0	0	0	0	0	0	0	0	0	0	0	0	0	0	0	0	0	0	0	0	0	0	0	0	0	0	0	0	0	0	0	0	0	0	0	0	0	0	0	0	0	0	0	0
BCKDK	0.0148148	0.0231439	0.0219213	0	0.0203913	0.0672049	0.025595	0.0397087	0.0299625	0	0.0260882	0.00419313	0.0390942	0.0250701	0.0604331	0.027361	0	0.0391235	0.0526244	0.0631178	0.0434018	0.00603354	0	0.0195919	0.00883007	0.0255997	0	0.0187177	0.0169284	0.0542175	0	0.0198525	0.0239459	0.00286567	0	0.00542957	0.0293901	0.0237318	0	0.00928711	0.0175298	0	0.012563	0	0	0	0.0181053	0.0228831
KAT8	0.102207	0.202139	0.149596	0.249766	0.173746	0.117242	0.0982255	0.164079	0.111482	0.0608986	0.108906	0.113952	0.0965034	0.274591	0.279654	0.17249	0	0.247348	0.13431	0.179368	0.117564	0.0769766	0.0961016	0.0874742	0.10343	0.13623	0	0.0955923	0.153267	0.183312	0.194622	0.171922	0.188065	0.116755	0.0778468	0.107187	0.152732	0.0910558	0	0.0647218	0.167309	0.195167	0.272908	0.212105	0.070568	0.1632	0.0748869	0.0852132
PRSS8	0	0	0	0	0	0	0	0	0	0	0	0	0	0	0	0	0	0	0	0	0	0	0	0.00666616	0	0	0	0	0	0	0	0	0	0	0	0	0	0	0	0	0	0	0	0	0	0	0	0
PRSS36	0.00229203	0	0	0	0	0	0	0	0	0	0	0	0	0	0	0.00475769	0	0	0	0	0.0094956	0	0	0	0	0	0	0.0133412	0	0	0	0	0	0	0	0	0	0	0	0	0.00826676	0	0	0	0	0	0	0
FUS	0.387892	0.325576	0.282128	0.453039	0.3333	0.302087	0.277754	0.351522	0.222209	0.107459	0.205645	0.251069	0.332538	0.251886	0.317479	0.350136	0	0.355249	0.286307	0.358656	0.236435	0.105033	0.180108	0.114276	0.13126	0.290765	0	0.486168	0.255378	0.462469	0.343596	0.246712	0.262942	0.288799	0.0589507	0.238499	0.242866	0.331723	0	0.287991	0.309705	0.333325	0.489871	0.396092	0.257813	0.210546	0.12098	0.0598109
PYCARD	0	0	0	0	0	0	0	0	0.00484668	0.00181947	0	0	0	0	0	0	0	0	0	0	0	0	0	0.0425137	0	0	0	0	0.0298258	0	0	0	0	0	0	0	0	0	0	0	0	0	0	0	0	0	0	0
TRIM72	0	0	0	0	0.0103819	0	0	0	0.00280796	0	0	0	0	0	0	0	0	0	0	0	0.00882795	0	0	0	0	0	0	0	0	0	0	0	0	0	0	0	0	0	0	0	0.0113049	0	0	0	0	0	0	0
PYDC1	0	0	0	0	0	0	0	0	0	0	0	0	0	0	0	0	0	0	0	0	0	0.00391796	0	0	0	0	0	0	0	0	0	0	0.0222264	0	0	0.00436377	0	0	0	0	0	0	0	0	0	0	0	0
ITGAM	0	0	0.000985917	0	0.0123861	0.0171077	0	0.0158761	0	0	0	0.00120882	0	0	0	0	0	0.0102511	0.013558	0.00325628	0	0.00203666	0	0	0	0	0	0	0.0166031	0	0	0	0.0194478	0.00498229	0	0.016198	0	0	0	0	0	0	0	0	0.0134517	0	0	0
ITGAX	0	0	0	0	0	0	0	0	0.00549148	0.00475271	0.00168069	0	0.00134214	0	0	0	0	0	0.00624425	0	0.0062597	0	0.0054737	0	0	0	0	0	0	0	0	0	0.00110699	0	0	0	0.0114945	0	0	0	0	0	0	0	0	0	0	0
ITGAD	0	0	0	0	0	0	0	0	0	0	0	0.0146045	0	0	0	0	0	0	0	0	0	0	0	0	0	0	0	0	0	0	0	0	0	0	0	0	0	0	0	0	0.0118872	0	0	0	0	0	0	0
COX6A2	0	0	0	0	0	0	0	0	0	0	0	0	0	0	0	0	0	0	0	0.00408997	0	0	0	0	0	0	0	0	0	0	0	0	0	0	0	0	0	0	0	0	0	0	0	0	0	0	0	0
ZNF843	0.0261373	0.00808508	0.0102977	0.024969	0.00845612	0.0247054	0	0.0158804	0.0101234	0	0.0198058	0.00537432	0.00608939	0	0.0397875	0	0	0.0192607	0.0271047	0.0154373	0.00353266	0	0.00766604	0	0	0	0	0.114459	0.00512324	0.0161694	0	0.0150799	0.00267289	0.0550196	0	0.0157896	0	0	0	0.0590007	0.00886205	0.0123969	0	0	0.0173323	0.0185194	0.00197298	0.0256261
ARMC5	0.00595184	0.013045	0.00345617	0.021562	0	0.00375293	0	0.0555764	0.0130109	0.016566	0.0134673	0.0244852	0.0108419	0	0.0543447	0.0084135	0	0	0.0140674	0.0189078	0.00538487	0.008182	0.00766604	0.0350917	0	0.00710226	0	0.0311166	0.0444763	0.0147352	0	0	0.0207571	0.0264686	0.0119571	0.0117092	0.00846173	0.00719648	0	0.0053193	0.00733678	0	0.0179142	0.0418659	0.00944278	0	0.00242958	0
TGFB1I1	0	0	0	0	0	0	0	0	0	0	0	0	0	0	0	0.0192575	0	0	0	0	0	0	0	0	0	0	0	0	0	0	0	0	0	0	0	0	0	0	0	0	0	0	0	0	0	0	0	0
SLC5A2	0	0	0.00306057	0	0	0	0	0	0	0	0	0	0.00305274	0	0	0	0	0	0	0	0	0	0	0	0	0	0	0	0	0	0	0	0	0	0	0	0	0	0	0	0	0	0	0	0	0	0	0
C16orf58	0.0512583	0.0124028	0.0793703	0.112389	0.123458	0.0406529	0.0688345	0.132811	0.0955513	0.0286337	0.0562465	0.0608534	0.0431105	0.0891713	0.0944328	0.102028	0	0.104208	0.0806986	0.148053	0.122554	0.0527016	0.041891	0.0878864	0.0442082	0.0469809	0	0.0146336	0.121224	0.0450377	0	0.0610003	0.0750617	0.0725251	0	0.0610998	0.0664371	0.0529705	0	0.07494	0.145436	0	0.0259771	0.216386	0.0947518	0.0577843	0.0320295	0.0359261
ZNF720	0.13955	0.124437	0.0993029	0.114556	0.146652	0.122311	0.101841	0.0297094	0.110869	0.080626	0.133368	0.106455	0.105646	0.134534	0.201258	0.232299	0	0.134455	0.0985716	0.13408	0.13303	0.0919713	0.127847	0.0771342	0.0926975	0.0978929	0	0.238953	0.165461	0.156047	0.193373	0.115582	0.0841097	0.107368	0.0933105	0.172271	0.122672	0.0380883	0	0.235647	0.0942161	0.168462	0.0913159	0.0747088	0.0740002	0.0655606	0.0636804	0.265775
ZNF267	0.0385723	0.00168748	0.0223968	0.00977505	0.0610153	0.00971822	0.0207528	0.0219578	0.0150133	0.0201673	0.0221692	0.0238161	0.0132915	0	0	0.0137598	0	0.0656052	0.0308062	0.0818619	0	0.0146856	0	0.0527434	0.00941682	0	0	0.0387478	0	0.025492	0	0	0.0224726	0.0113168	0.0414095	0.0782639	0.024843	0.0228288	0	0.00818784	0	0	0	0.0440333	0	0.00553884	0.00997784	0.0228831
TP53TG3D	0	0	0	0.00813401	0	0	0	0	0	0	0	0	0	0	0	0.00423257	0	0	0	0	0	0	0	0	0	0	0	0	0	0	0	0	0	0	0	0	0	0	0	0	0	0	0	0	0	0	0	0
SHCBP1	0	0	0	0	0.021255	0	0	0	0	0.00379927	0.0229367	0.00364776	0.01305	0	0	0	0	0.0403795	0	0.00576585	0.00607352	0.00208498	0	0.0174689	0.0125223	0	0	0	0	0.0106686	0	0	0.00503824	0	0	0.00487942	0	0.00569957	0	0.0053193	0.0218702	0	0.0285711	0	0	0.00553884	0.00242958	0.0519676
VPS35	0.276043	0.196151	0.144032	0.222898	0.190585	0.140123	0.179869	0.102161	0.138778	0.110451	0.143528	0.115206	0.143204	0.103529	0.197131	0.123118	0	0.0974443	0.268347	0.163441	0.147932	0.119888	0.123082	0.160892	0.1606	0.150801	0	0.166527	0.314463	0.2715	0.137776	0.14839	0.129807	0.218078	0.385887	0.188506	0.299353	0.154066	0	0.103364	0.131953	0.10092	0.115344	0.33685	0.176638	0.166071	0.0629511	0.116359
ORC6	0.0215071	0.0073466	0.0074442	0.0366709	0.0178415	0.00148943	0.0468507	0.0230585	0.0247452	0.00685447	0.0268961	0	0.0113617	0	0	0.0354515	0	0.0215441	0.0204647	0.0266754	0.0144372	0.00464798	0.0200972	0	0.0150035	0.00176786	0	0	0	0.0281775	0.122331	0	0.0249042	0.0193715	0	0.00707583	0.00846173	0.0197436	0	0.0408374	0.00843976	0	0.0298924	0	0.0191613	0	0.00605645	0.0407103
MYLK3	0.0263568	0	0.00485609	0.0251684	0	0.0153746	0.0258256	0.00455117	0.0111715	0.0017997	0.000692644	0	0.0305329	0.0422867	0.0389314	0.0565736	0	0.0277821	0.00273895	0	0.00381093	0.0135049	0	0.0119495	0.00378775	0.0127806	0	0	0.0243757	0	0	0	0.0191438	0.0427894	0	0	0	0	0	0	0.0277368	0.0163167	0	0	0.00825215	0	0.0152808	0
C16orf87	0.0721364	0.0907204	0.080099	0.0708994	0.128146	0.0745586	0.076257	0.0907312	0.0797485	0.0784791	0.102753	0.114109	0.0947418	0.133344	0.0765659	0.0684974	0	0.118032	0.0856583	0.0774759	0.0336865	0.0524876	0.0524635	0.0289868	0.0727435	0.0972598	0	0.106229	0.133832	0.124498	0.123307	0.144705	0.0774965	0.0835536	0.0805661	0.0546355	0.067088	0.012201	0	0.0387996	0.151612	0.149341	0.0421999	0.104053	0.0686031	0.0602696	0.022092	0.0506729
GPT2	0.118695	0.14391	0.112718	0.211653	0.166747	0.146046	0.247556	0.244459	0.162099	0.111874	0.17047	0.186618	0.187139	0.218216	0.235179	0.219358	0	0.279818	0.182249	0.155444	0.147512	0.132498	0.158975	0.126833	0.107691	0.086461	0	0.100614	0.161073	0.150018	0.455427	0.169115	0.201136	0.203607	0.166172	0.174456	0.126629	0.102741	0	0.150538	0.198228	0.319615	0.264352	0.166629	0.125495	0.158139	0.171362	0.0584016
DNAJA2	0.110551	0.133333	0.0940915	0.0705061	0.102076	0.0567024	0.123773	0.0427175	0.0636063	0.0443133	0.0858035	0.0609958	0.0783197	0.178769	0.0208159	0.0875496	0	0.0475883	0.105313	0.107699	0.0914263	0.0307519	0.0837534	0.0349759	0.0902174	0.0441475	0	0.137165	0.100775	0.0419044	0.181413	0.0886621	0.045676	0.0493972	0	0.0122092	0.0666307	0.12606	0	0.0512873	0.0487956	0.120502	0.147625	0.134154	0.111604	0.0501812	0.0179932	0.129533
NETO2	0.450756	0.475589	0.345233	0.582455	0.499666	0.429609	0.296684	0.370297	0.221716	0.267341	0.302812	0.348297	0.44012	0.446195	0.479839	0.488183	0	0.461512	0.356796	0.470327	0.39233	0.285451	0.531797	0.298994	0.352013	0.456222	0	0.388572	0.323938	0.424139	0.968804	0.339223	0.436239	0.318248	0.232287	0.350308	0.317958	0.340669	0	0.270162	0.385374	0.582902	0.431597	0.515212	0.454383	0.34589	0.204634	0.130271
ITFG1	0.431826	0.538983	0.332149	0.628146	0.380322	0.418153	0.342978	0.288616	0.235755	0.24804	0.32139	0.344225	0.398241	0.260656	0.351667	0.399006	0	0.455545	0.332954	0.382175	0.380423	0.169324	0.408243	0.319311	0.301379	0.300709	0	0.499378	0.443078	0.454282	0.311328	0.235816	0.374812	0.298023	0.484008	0.399307	0.309436	0.474839	0	0.54173	0.276987	0.660894	0.510046	0.516085	0.256869	0.242416	0.177249	0.26132
PHKB	0.429615	0.310722	0.232404	0.442659	0.331592	0.397319	0.29266	0.274051	0.224404	0.162065	0.265681	0.337211	0.385314	0.331173	0.390718	0.325227	0	0.264784	0.254639	0.309022	0.268255	0.171647	0.285736	0.16091	0.203349	0.387742	0	0.4827	0.500258	0.443272	0.401684	0.260215	0.293309	0.2919	0.359992	0.272687	0.295902	0.332952	0	0.228584	0.247734	0.392993	0.449141	0.459536	0.248946	0.192404	0.138472	0.239475
ABCC12	0	0	0	0	0	0.0097177	0	0	0	0	0	0	0.00276784	0	0	0	0	0	0	0	0	0	0	0	0.00652098	0	0	0	0	0	0	0.0164142	0	0	0	0	0	0	0	0	0	0.0224471	0	0	0	0	0	0
ABCC11	0	0.00961996	0	0.00819447	0.0147722	0.00930044	0	0	0.00711135	0.00398888	0	0	0.0247884	0	0	0.0178562	0	0.0587745	0	0	0	0	0	0.00666616	0	0	0	0	0.0150328	0	0	0.0652312	0	0.0113548	0	0	0	0.00391538	0	0	0.0100491	0	0	0	0	0	0	0.0151166
LONP2	0.376248	0.372111	0.316394	0.377261	0.412684	0.379559	0.311082	0.285615	0.229489	0.183732	0.267851	0.243201	0.400764	0.530687	0.169063	0.319302	0	0.406713	0.320607	0.327277	0.275738	0.198315	0.263439	0.216716	0.179977	0.281101	0	0.410521	0.40092	0.546103	0.426587	0.269052	0.337755	0.207179	0.468801	0.306659	0.242392	0.309068	0	0.206219	0.274195	0.329347	0.467195	0.459026	0.277978	0.140248	0.139152	0.245376
SIAH1	0.0898904	0.106285	0.0808827	0.189437	0.0972869	0.0829475	0.118143	0.14315	0.0708574	0.0679988	0.0655122	0.103835	0.0367449	0.207882	0.0799865	0.131152	0	0.155415	0.136614	0.0954078	0.0426209	0.0594076	0.0379414	0.0436211	0.0788012	0.0849428	0	0.0558405	0.120323	0.142478	0.123307	0.168851	0.0433001	0.0824036	0.0641936	0.055175	0.138897	0.0787221	0	0.0245217	0.101855	0	0.175085	0.0548145	0.105727	0.116448	0.0607343	0.0471976
N4BP1	0.266866	0.31184	0.202398	0.280303	0.236059	0.18393	0.25814	0.264997	0.196131	0.121188	0.199118	0.206333	0.149415	0.579885	0.165857	0.259099	0	0.253317	0.225385	0.154956	0.20283	0.149464	0.183209	0.172247	0.161116	0.223382	0	0.290919	0.236693	0.288621	0.282426	0.12459	0.181218	0.246456	0.443668	0.201001	0.199417	0.31092	0	0.139987	0.243695	0.21999	0.258482	0.317512	0.247253	0.11815	0.135516	0.172835
CBLN1	0	0	0	0	0	0	0	0	0	0	0	0	0	0	0	0	0	0	0	0	0	0	0	0	0	0	0	0	0	0	0.137776	0	0	0	0	0	0	0	0	0	0	0	0.0194798	0	0	0	0	0
C16orf78	0	0	0	0.0161856	0	0	0	0	0	0	0	0	0	0	0	0	0	0	0	0	0	0	0	0	0	0	0	0	0	0	0	0	0	0	0	0	0	0	0	0	0.00649389	0	0	0	0	0	0	0
ZNF423	0.00607432	0.00378184	0.0025849	0	0.00191129	0.00707253	0	0.0614248	0.00306964	0.00315833	0	0.00491537	0	0	0	0	0	0	0.00494479	0	0.00724049	0.00581683	0.0112154	0.00835414	0.0173731	0	0	0	0.011884	0	0	0.00590886	0.00590792	0.00899261	0	0.0137107	0	0.0689311	0	0	0.113983	0.0224471	0.0503003	0	0.0243357	0	0	0.00804977
CNEP1R1	0.0233611	0.0418044	0.0458716	0.0482747	0.0677965	0.0838333	0.10103	0.0205913	0.0431978	0.0550809	0.0438156	0.0245383	0.0742436	0.0553948	0	0.094703	0	0.0379671	0.0781033	0.0213496	0.0505328	0.0330206	0.0179533	0.0251201	0.0444842	0.0470972	0	0.0405528	0.0489402	0	0	0.0751198	0.0434491	0.104364	0.013375	0.0422349	0.0410629	0.0451414	0	0.0745741	0.0650155	0.03623	0.120601	0.103542	0.0960328	0.00625291	0.0191208	0.067514
HEATR3	0.0909043	0.0635128	0.0575662	0.0858346	0.0650728	0.154023	0.0741146	0.146012	0.0778392	0.0584457	0.0526802	0.0419491	0.100231	0.184765	0.151354	0.121072	0	0.0878632	0.0960312	0.143398	0.134324	0.0465753	0.0635568	0.0335163	0.0734641	0.0964776	0	0.116411	0.0954368	0.0575869	0.193373	0.0494226	0.0487584	0.153769	0.115587	0.0596206	0.108436	0.0738637	0	0.0414506	0.049991	0.0973053	0.288745	0.100279	0.038906	0.0115681	0.0853158	0.086875
TENT4B	0.204017	0.115947	0.165032	0.229617	0.157826	0.114622	0.260497	0.170618	0.142511	0.0699507	0.153522	0.141034	0.102036	0.184662	0.386872	0.205477	0	0.15344	0.21175	0.122662	0.140057	0.087694	0.109865	0.1372	0.104711	0.111269	0	0.229965	0.187211	0.159516	0.0985933	0.170625	0.147558	0.114186	0	0.186628	0.116348	0.190522	0	0.0976	0.149653	0.224851	0.144229	0.325694	0.235569	0.0798859	0.106577	0.283052
ADCY7	0	0	0.00306644	0	0.0145243	0	0	0.0134556	0.00313483	0	0	0	0	0	0.152466	0.00768756	0	0	0.0094866	0	0.01626	0.00101865	0	0	0	0	0	0	0	0.0107209	0	0	0.00761521	0.00662167	0	0.00287574	0.00851636	0	0	0	0	0	0	0	0.0104274	0	0	0
BRD7	0.0662231	0.089692	0.0960484	0.212385	0.12891	0.111384	0.060839	0.11227	0.0710876	0.046972	0.102132	0.0520809	0.0296048	0.0738021	0.0724864	0.0934592	0	0.110917	0.0918761	0.0701804	0.0810096	0.0437908	0.063883	0.0370915	0.0871693	0.027019	0	0	0.0909365	0.151816	0.197398	0.0825188	0.0820432	0.0533322	0.103734	0.0782774	0.053441	0.0512825	0	0.0826797	0.0700711	0.148277	0.0661556	0.056435	0.0719158	0.0608108	0.0779266	0.196344
NKD1	0	0.00846825	0.0114805	0	0.00660675	0.00673279	0.0207414	0	0	0.00140601	0.00599444	0	0	0	0	0	0	0	0	0	0	0.00243414	0	0.0154693	0	0	0	0	0	0.0360067	0	0	0	0.023753	0.0205524	0	0	0	0	0	0	0	0	0.0200195	0	0	0.0531358	0.170173
SNX20	0	0	0	0	0	0	0	0	0	0	0	0	0	0	0	0	0	0	0	0	0	0	0	0	0	0	0	0	0	0	0	0	0	0	0	0	0	0	0	0	0	0	0	0	0	0	0	0
NOD2	0	0	0	0	0	0	0	0	0	0	0	0	0	0	0	0	0	0	0	0	0	0	0	0	0	0	0	0	0	0	0	0.0327153	0	0	0	0	0	0	0	0	0	0	0	0	0	0	0	0
CYLD	0.289128	0.112285	0.201379	0.306852	0.223712	0.303758	0.21611	0.179787	0.150846	0.126526	0.250391	0.116311	0.182463	0.281486	0.134164	0.111957	0	0.221138	0.177547	0.182268	0.16579	0.109631	0.168381	0.096986	0.141278	0.300483	0	0.428138	0.25544	0.263703	0.137776	0.19167	0.144513	0.170344	0.32136	0.161207	0.129204	0.0956252	0	0.165246	0.162523	0.302245	0.288763	0.233736	0.17709	0.105819	0.117261	0.203699
SALL1	0.0059286	0	0	0	0.0255402	0	0.00964159	0	0	0	0	0	0	0	0	0	0	0	0	0	0	0.00174303	0	0	0.00525428	0	0	0.0237158	0	0	0	0	0	0	0	0.00346475	0.00973733	0	0	0	0	0	0.0338675	0	0.0128129	0	0	0
HNRNPA1P48	0	0	0.00993824	0	0	0	0.0212986	0	0.00760752	0	0.000833393	0	0.0195162	0	0	0	0	0.0184986	0.00252677	0	0	0.00486502	0.00696461	0	0.00158022	0	0	0.0300454	0	0	0	0	0	0.0342169	0.0544157	0.00155486	0.00593024	0	0	0	0.00688632	0	0	0	0.00521183	0	0	0
TOX3	0.652257	0.680008	0.497276	0.639893	0.622569	0.63814	0.356577	0.582222	0.35821	0.44865	0.407024	0.527304	0.46031	0.434756	0.487758	0.538935	0	0.627178	0.473695	0.58178	0.620144	0.451175	0.638026	0.460921	0.311563	0.713086	0	0.673546	0.467939	0.619712	0.539841	0.476545	0.496879	0.345008	0.41682	0.608965	0.360989	0.635277	0	0.65225	0.429937	0.619662	0.66752	0.638822	0.545064	0.324159	0.361802	0.330988
AC007906.2	0	0	0	0	0	0.00164093	0	0	0.0042461	0	0	0	0	0	0	0	0	0	0	0	0	0	0	0	0	0	0	0	0	0	0	0	0	0.00286567	0	0	0	0	0	0	0	0	0	0	0	0	0	0
CHD9	0.455891	0.404669	0.307494	0.422341	0.280318	0.42338	0.321828	0.42904	0.188051	0.165206	0.22118	0.301668	0.445896	0.304711	0.291832	0.414656	0	0.324171	0.257988	0.397805	0.237823	0.192195	0.391318	0.0840166	0.152524	0.390887	0	0.566507	0.40781	0.664689	0.508898	0.181626	0.408335	0.211481	0.496567	0.325758	0.266896	0.55665	0	0.365324	0.304577	0.465106	0.637269	0.496846	0.342254	0.178046	0.10392	0.136212
RBL2	0.200158	0.204472	0.176523	0.233889	0.219638	0.237673	0.297624	0.195393	0.163951	0.0891613	0.17289	0.169512	0.175275	0.156927	0.194248	0.212615	0	0.267436	0.206269	0.226408	0.176757	0.128418	0.174665	0.177878	0.116366	0.267755	0	0.294987	0.237327	0.272621	0.326884	0.211809	0.215336	0.152012	0.013375	0.171876	0.206054	0.315326	0	0.234373	0.182066	0.307952	0.310743	0.294129	0.162544	0.179204	0.0841794	0.101752
AKTIP	0.0776319	0.0707294	0.0900485	0.0704612	0.0813929	0.0241338	0.132991	0.0806504	0.102794	0.0808354	0.0830454	0.0402961	0.162435	0.0759226	0.103019	0.136029	0	0.129196	0.101094	0.0274196	0.113352	0.0541577	0.0862767	0.0406256	0.0711688	0.0660474	0	0.0403783	0.0951194	0.0687324	0.0296878	0.110616	0.0885358	0.0749051	0.279125	0.0806584	0.0859104	0.22345	0	0.0502445	0.0952617	0.0570468	0.141586	0.0128033	0.139982	0.0985733	0.0126033	0.0519724
RPGRIP1L	0.180389	0.196423	0.160354	0.213199	0.203046	0.20865	0.0798751	0.10612	0.150622	0.110989	0.118211	0.134824	0.18502	0.215037	0.136482	0.203449	0	0.176822	0.0821605	0.132451	0.126466	0.100097	0.131588	0.083706	0.0945678	0.198552	0	0.15126	0.0971657	0.133825	0.321257	0.0854195	0.119775	0.224487	0	0.128497	0.0717316	0.15461	0	0.166966	0.142108	0.242832	0.294702	0.196267	0.181946	0.112531	0.057363	0.135675
FTO	0.366104	0.467996	0.241418	0.578319	0.32463	0.469879	0.404082	0.417784	0.221444	0.158703	0.283247	0.322394	0.387226	0.212862	0.183946	0.335647	0	0.472688	0.315162	0.351918	0.252596	0.1887	0.267181	0.126473	0.157567	0.257057	0	0.417503	0.461575	0.494938	0.497798	0.251565	0.326889	0.280309	0.76442	0.241387	0.268955	0.352873	0	0.357903	0.334435	0.50958	0.492137	0.484955	0.40329	0.279968	0.203381	0.125166
IRX6	0	0	0	0	0	0	0	0	0.00172583	0	0	0	0	0	0	0	0	0	0	0	0	0	0	0.00835414	0	0	0	0	0	0	0	0	0	0	0	0	0	0	0	0	0	0	0	0	0	0	0	0
MMP2	0	0	0	0	0	0	0	0	0	0	0	0	0	0	0	0	0	0	0	0	0	0	0	0	0	0	0	0	0.00891447	0	0	0	0	0	0	0	0	0	0	0	0	0	0	0	0	0	0	0
LPCAT2	0.0608809	0.0523442	0.0477612	0.0679739	0.0687782	0.0432508	0.00843595	0.00455117	0.0254571	0.0259466	0.00533401	0.0362109	0.0180065	0.0383999	0	0.00838669	0	0	0.0390205	0.0381468	0.0336131	0.0100575	0.0473418	0.0267094	0.0737024	0	0	0.152084	0.0278459	0.0450277	0	0.0703547	0.0180439	0.0176078	0	0.00570962	0.0254944	0.0188907	0	0.0307951	0.0222462	0.0574525	0.025147	0.0774125	0.0109616	0	0.00859171	0.00804977
SLC6A2	0	0	0	0	0	0	0	0	0.00168552	0	0.00549424	0	0	0	0	0	0	0	0	0	0	0	0	0	0	0	0	0	0	0	0	0	0	0	0	0	0	0	0	0	0	0	0	0	0	0	0	0
CES1	0	0	0	0	0	0	0	0	0	0.0109514	0	0	0	0	0	0	0	0	0	0	0	0	0	0	0	0	0	0	0	0	0	0	0	0	0	0	0	0	0	0	0	0	0	0	0	0	0	0
CES5A	0.0130503	0.0372811	0.00937618	0.00922885	0.00910823	0.0196644	0	0	0.00226539	0.0109754	0.017453	0.00821746	0	0.163494	0	0	0	0	0.0237332	0	0	0.019077	0.00696461	0.0105203	0.00277122	0.00126024	0	0.0152161	0.0138468	0	0	0.0657613	0	0	0	0	0	0	0	0	0	0	0	0.0269571	0	0	0.00216555	0.0316999
GNAO1	0.398654	0.470911	0.250984	0.485012	0.33888	0.420467	0.321223	0.41233	0.213438	0.157833	0.24364	0.307483	0.425814	0.288953	0.432902	0.412793	0	0.481426	0.33904	0.354588	0.259002	0.194798	0.26358	0.252053	0.133956	0.262729	0	0.523245	0.355532	0.415634	0.575153	0.305322	0.372749	0.308714	0.336621	0.255508	0.286556	0.364623	0	0.208135	0.291413	0.590185	0.48378	0.522336	0.322245	0.337209	0.117367	0.24537
AMFR	0.182712	0.116081	0.0729034	0.0883479	0.0957168	0.1234	0.103312	0.148035	0.118665	0.0688067	0.0860849	0.0937995	0.171586	0.323244	0.129225	0.113437	0	0.10581	0.163942	0.133239	0.102632	0.0715674	0.111773	0.0717898	0.123013	0.0566412	0	0.24617	0.125998	0.144294	0.0985933	0.122724	0.098862	0.0942253	0.111686	0.0607406	0.111237	0.123172	0	0.148677	0.110676	0.0648106	0.145235	0.035605	0.105697	0.0970531	0.0629133	0.111479
NUDT21	0.173823	0.203541	0.13479	0.0673957	0.152732	0.132061	0.131902	0.156407	0.0770621	0.0998012	0.122563	0.128359	0.141854	0.0422867	0.0186601	0.0629226	0	0.0908247	0.108296	0.0708903	0.0545408	0.0823802	0.070799	0.0481662	0.108401	0.0965378	0	0.220519	0.213929	0.13177	0	0.114483	0.100906	0.0738367	0.115587	0.0875015	0.0807666	0.112484	0	0.069078	0.0730292	0.0768053	0.107803	0.218732	0.235217	0.0684254	0.0754243	0.0823138
OGFOD1	0.0960294	0.0706839	0.0728577	0.136516	0.060408	0.09639	0.0698977	0.0994139	0.0774631	0.0339208	0.0574535	0.0706844	0.0480363	0.0188857	0.0534856	0.0888921	0	0.0487097	0.0985505	0.0410492	0.0330088	0.0272382	0.0553096	0.0738828	0.0572749	0.0837311	0	0.00458013	0.106266	0.0265913	0.120953	0.0601166	0.032412	0.0856512	0.0544157	0.0582855	0.0381613	0.0520575	0	0.019321	0.0405847	0.0738477	0.0915907	0.0853371	0.1005	0.0465876	0.0246246	0.0731454
BBS2	0.341854	0.35217	0.206592	0.181066	0.234994	0.24109	0.25447	0.181184	0.168824	0.111126	0.218044	0.205932	0.182072	0.310613	0.260468	0.194102	0	0.189384	0.20445	0.224396	0.181516	0.109155	0.157765	0.0767823	0.119133	0.209959	0	0.250468	0.182057	0.302938	0.201618	0.236681	0.193396	0.115683	0.300222	0.118564	0.17972	0.191599	0	0.219543	0.144652	0.316486	0.344092	0.246136	0.16975	0.11503	0.133131	0.213752
MT4	0	0	0.00308345	0	0	0	0.0220098	0	0.00158895	0	0	0	0.0078964	0	0	0	0	0	0	0	0	0	0	0	0	0	0	0	0	0	0	0	0	0.00662167	0	0	0	0	0	0	0	0	0	0	0	0	0	0
MT3	0.128531	0.189039	0.103339	0.195448	0.198647	0.169244	0.14247	0.112416	0.111894	0.0371179	0.0866877	0.0878142	0.0907972	0.120563	0.189359	0.0917644	0	0.0949752	0.182895	0.0917937	0.0905447	0.0371992	0.0658635	0.0488696	0.0924919	0.0508113	0	0.301925	0.263678	0.389966	0.276381	0.0967459	0.12095	0.093546	0.0119571	0.0735487	0.0862016	0.0974303	0	0.1516	0.114231	0.14372	0.160025	0.182577	0.137965	0.0574563	0.0110898	0.0746963
MT2A	0.0968629	0.0137426	0	0.0247278	0.0397551	0.0315982	0.00847812	0.0655685	0.0111633	0.00495394	0	0.00506659	0.0668795	0	0	0.0133993	0	0.00898235	0.0342691	0.0237749	0.0250742	0.0175528	0	0.0511137	0.0225402	0.00231755	0	0.0907107	0.0360835	0.0739773	0.193373	0.00539682	0.038064	0.00731783	0	0.0049436	0.013379	0	0	0	0.0400661	0.0725379	0.0347017	0.064511	0.0397629	0	0.00867599	0.00891372
MT1E	0	0	0.00380547	0.0428768	0.0190375	0.0181502	0	0.0234698	0.0121732	0	0.00496976	0	0	0.0404129	0.0240374	0	0	0	0.012001	0.0133032	0.044899	0.00857481	0.00518667	0	0	0	0	0	0	0.0163934	0	0	0.00527633	0.00286567	0	0	0.00757268	0	0	0	0	0.0417396	0.0383941	0	0	0	0	0
MT1M	0	0	0	0	0.00731487	0	0	0	0	0	0	0	0	0	0	0	0	0	0	0	0	0	0	0	0	0	0	0	0.0243577	0.0458737	0	0.00794959	0.00681573	0	0	0	0	0	0	0	0	0	0.0164817	0	0	0	0.00158773	0
MT1A	0	0.0229395	0	0	0	0	0	0	0	0	0	0	0	0	0	0	0	0	0	0	0	0	0	0	0	0	0	0	0	0	0	0	0	0	0	0	0	0	0	0	0	0	0	0	0	0	0	0
MT1F	0	0	0.00585763	0	0.010997	0.0122857	0	0.0442428	0.0199424	0.00771051	0.00495659	0.0133214	0	0	0	0	0	0.0102511	0.0214306	0.013227	0.002912	0.0164115	0	0	0.0127873	0.00774872	0	0	0	0	0	0.00873927	0.00372816	0.00187339	0	0	0.0219612	0	0	0	0.00309065	0	0	0.0398963	0.0106456	0	0	0.0228831
MT1G	0.0170817	0.00646309	0	0	0.00458998	0	0.0294602	0	0	0	0	0	0.0175855	0.0250701	0	0	0	0	0.00667205	0	0	0	0	0.00835414	0	0.00450823	0	0	0	0.0254714	0	0	0	0	0	0	0.00628192	0	0	0	0.0199824	0	0	0	0	0	0	0
MT1H	0	0	0	0.00977505	0	0.0193509	0	0	0	0	0	0	0	0	0	0.00319736	0	0	0	0	0	0	0	0	0	0	0	0	0	0.0157691	0	0	0	0	0	0	0	0	0	0	0	0	0	0.00784032	0.00564601	0	0	0
MT1X	0.00621583	0.0311463	0.0180156	0.0550672	0.00657909	0.0308511	0.021749	0.0221107	0.0243331	0.0159436	0.0220091	0.0356622	0.0493191	0.0345586	0	0	0	0	0.0740077	0.0128236	0.0779549	0.0195874	0.0376101	0.0307606	0.0668274	0.0418529	0	0	0.12646	0.0665216	0	0	0.015854	0.00867869	0	0	0.0200918	0.0171845	0	0	0.0227067	0	0.0527134	0	0.0111542	0	0.00985056	0.0256261
NUP93	0.351886	0.294011	0.230028	0.386729	0.280402	0.279509	0.280724	0.382797	0.205659	0.120154	0.246205	0.249068	0.251413	0.220202	0.302089	0.272703	0	0.319701	0.250511	0.279066	0.227956	0.136406	0.322784	0.160396	0.156236	0.252574	0	0.356152	0.293653	0.379911	0.482076	0.30234	0.343005	0.230377	0.332288	0.315784	0.247965	0.223589	0	0.223397	0.26577	0.440152	0.391805	0.172806	0.267263	0.230694	0.153544	0.0699939
SLC12A3	0	0	0.0064254	0	0.0216879	0.0389985	0	0	0.00244672	0	0.00430775	0	0.0141242	0	0	0.0295712	0	0	0	0	0.0225019	0.00230637	0	0	0.00692904	0.00737996	0	0.0120118	0.0317515	0	0	0.0248597	0.0164266	0.0247322	0	0.0473804	0.018805	0	0	0.0168478	0	0.0606512	0	0	0.00402306	0	0	0.0844834
HERPUD1	0.0926804	0.0805266	0.113327	0.138233	0.148801	0.129623	0.215378	0.106244	0.114598	0.0362339	0.0875428	0.0513506	0.0650146	0.224653	0.0707753	0.112779	0	0.14949	0.147321	0.0785723	0.0629859	0.106714	0.042187	0.107278	0.0930355	0.0753032	0	0.1344	0.142787	0.217981	0	0.189864	0.0817731	0.131549	0.0284456	0.0747455	0.132749	0.189756	0	0.0997566	0.0655475	0.0494286	0.229616	0.0695513	0.111479	0.0837472	0.0481038	0.149293
CETP	0	0	0	0	0	0.00120754	0	0	0	0	0	0	0	0	0	0	0	0.00777018	0	0	0	0	0	0	0	0	0	0	0	0	0	0	0	0	0	0	0	0.00714438	0	0.0396159	0	0	0	0	0	0	0	0
NLRC5	0.0457508	0	0.00610541	0	0.00449479	0.00591422	0.0551851	0	0.00362749	0.00410939	0	0	0	0	0.0232282	0	0	0	0.0179268	0	0.00381093	0.00879665	0.00261621	0.00688246	0	0.00126024	0	0	0.00613942	0.00828785	0	0.0244971	0	0.0060207	0	0	0	0	0	0.101608	0	0.0277732	0.0179142	0.0252446	0	0.0151851	0	0
CPNE2	0.0059286	0.0124247	0.00541154	0.0169482	0.00946787	0.00469931	0	0.0277398	0.00104182	0	0.00600365	0	0.0102751	0.0469036	0	0	0	0.0163484	0.00413968	0	0	0	0	0	0.00184794	0.00453272	0	0	0.0185497	0.0126339	0.166459	0.076726	0.00437211	0.00318591	0	0	0.00570168	0	0	0.00818784	0.0104989	0	0	0	0	0	0	0.0213485
FAM192A	0.118416	0.103922	0.124956	0.159651	0.130953	0.104842	0.156096	0.19815	0.0850597	0.111641	0.0690281	0.0459461	0.0934057	0.11954	0.260831	0.141376	0	0.0824403	0.177512	0.14869	0.0867133	0.0488758	0.111511	0.0761099	0.0588052	0.15351	0	0.173755	0.178122	0.127355	0.0296878	0.188762	0.0800722	0.0705753	0.0888455	0.0617587	0.0589837	0.0752484	0	0.047203	0.116127	0.16121	0.213619	0.205112	0.12649	0.0383535	0.0433777	0.0852726
RSPRY1	0.157057	0.0661511	0.11037	0.190542	0.135928	0.133975	0.0674005	0.131007	0.0835437	0.104647	0.0948256	0.0995563	0.116618	0.106715	0.116663	0.153154	0	0.170616	0.10517	0.0850181	0.193841	0.0624826	0.091257	0.100218	0.127893	0.0605312	0	0.190515	0.0836775	0.0235593	0	0.145175	0.085825	0.0838836	0.148621	0.114322	0.100027	0.0857515	0	0.130741	0.0981929	0.109914	0.0717934	0.128909	0.139611	0.07817	0.0796485	0.178187
ARL2BP	0.127748	0.0487595	0.115875	0.160808	0.113489	0.0731122	0.131566	0.0929712	0.102679	0.0754041	0.106435	0.0843643	0.0978698	0.0527974	0.0878575	0.102553	0	0.0707373	0.116666	0.132511	0.0528142	0.0788608	0.0494666	0.107669	0.101601	0.0920557	0	0.14514	0.205719	0.153507	0	0.103842	0.0854292	0.081881	0.0342868	0.106272	0.107266	0.166553	0	0.0739468	0.137225	0.10122	0.161717	0.170097	0.0996916	0.0149976	0.0475695	0.176332
PLLP	0	0.0130532	0.00193039	0.0335241	0.003447	0.00120754	0	0	0	0.00232396	0	0.00631262	0.0125928	0.0404129	0	0.0157565	0	0.0152435	0.00465062	0.00125426	0.00951717	0.0132798	0.0544472	0.0174689	0.0040484	0.00176786	0	0	0.00649629	0.00923178	0	0.0204887	0.0101944	0	0	0.0165302	0.0113982	0.0359086	0	0	0.0156239	0	0.025526	0.0273741	0.0214692	0.0822189	0.0066639	0
CCL22	0	0	0	0	0	0	0	0	0	0	0	0	0	0	0	0	0	0	0	0	0	0	0	0	0	0	0	0	0	0	0	0	0	0	0	0	0	0	0	0	0	0	0	0	0	0	0	0
CX3CL1	0.129887	0.109356	0.109761	0.252296	0.141986	0.129512	0.184632	0.172515	0.151001	0.0750042	0.111584	0.0860539	0.162601	0.0762578	0.1303	0.111332	0	0.167691	0.14853	0.128611	0.133782	0.0792286	0.102075	0.0669021	0.109903	0.11061	0	0.029213	0.135758	0.18947	0	0.157666	0.166677	0.124549	0.0930659	0.108203	0.129802	0.0472498	0	0.115451	0.13253	0.175045	0.0716449	0.145337	0.0818012	0.114228	0.0582804	0.129068
CCL17	0.0187913	0	0	0	0	0	0	0	0.00298241	0	0	0	0	0	0	0.0133993	0	0	0.00252677	0	0	0	0	0	0	0	0	0	0	0	0	0	0	0.0191044	0	0	0.00973733	0	0	0	0	0	0	0	0	0	0.00364389	0
CIAPIN1	0.0429598	0.0857323	0.0775774	0.0801799	0.11947	0.072832	0.0999987	0.0532346	0.0968733	0.0328186	0.0747396	0.0859111	0.0680558	0.213986	0.137708	0.117466	0	0.0772559	0.141303	0.126666	0.0955141	0.0615945	0.0621965	0.069563	0.0627997	0.0757733	0	0.0333001	0.119483	0.0437287	0.0296878	0.148828	0.08302	0.0572414	0.12257	0.076744	0.0857847	0.102361	0	0.0660404	0.121968	0.0395786	0.0508686	0.156483	0.133817	0.0665951	0.0514005	0.0307666
COQ9	0.146907	0.220601	0.124833	0.223808	0.103376	0.157541	0.133845	0.214721	0.111086	0.0565605	0.154511	0.0774227	0.116902	0.0836939	0.226856	0.15748	0	0.119489	0.184576	0.105818	0.175185	0.0963634	0.0748922	0.0641152	0.128154	0.09376	0	0.0655126	0.206257	0.0482013	0.0985933	0.136786	0.184704	0.249948	0	0.124465	0.14895	0.126713	0	0.0995203	0.133857	0.241568	0.252086	0.22271	0.203715	0.0327805	0.065612	0.0182337
POLR2C	0.041506	0.0929698	0.0279846	0.122771	0.0580831	0.0920425	0.0712475	0.0860882	0.0717416	0.0402411	0.0592194	0.0362082	0.0669055	0.159456	0.0740378	0.11034	0	0.115545	0.118033	0.0784311	0.0527604	0.0790267	0.0406313	0.0876555	0.0554648	0.0859895	0	0.0846399	0.113932	0.0265298	0.120953	0.0849782	0.0671251	0.124247	0.173553	0.0201103	0.186445	0.0861105	0	0.0624083	0.088098	0.0336878	0.0713042	0.0179751	0.074322	0.0904747	0.0177858	0.0417371
DOK4	0.060127	0.038832	0.0991521	0.0765699	0.102431	0.119928	0.0408107	0.122742	0.0823318	0.0248185	0.0614745	0.0707457	0.0872841	0	0.088428	0.133683	0	0.127245	0.050257	0.0771928	0.0726369	0.0392115	0.0318722	0.0892012	0.0522019	0.0880866	0	0.0930434	0.0564586	0.083007	0	0.0753126	0.106017	0.0467354	0	0.0446477	0.0457233	0.0470591	0	0.0409303	0.165692	0.0424456	0.148451	0.186854	0.0419114	0.0759098	0.0550485	0.0151166
CCDC102A	0	0	0.0108135	0	0	0.0193509	0.00977876	0.0109922	0	0	0	0	0	0	0	0.0207033	0	0	0	0	0	0	0	0	0	0	0	0	0	0	0	0	0	0	0	0	0.00397938	0	0	0	0	0	0	0	0	0.0115681	0	0
ADGRG5	0	0.00460559	0.00978099	0.00722377	0.00411292	0.00486322	0	0	0.0178013	0.00410939	0.00460413	0	0	0.0411556	0	0.00786235	0	0	0.00156492	0	0	0.00393667	0	0	0.000778925	0	0	0	0.0189893	0.0180007	0	0	0.00550654	0	0	0	0.00719101	0	0	0	0.0164245	0	0.0383941	0	0	0.0144635	0.022814	0.0595884
ADGRG1	0.0252996	0	0.00178526	0.0141841	0.0291186	0.0255885	0	0	0.0153385	0.00121025	0.00332057	0	0.0118951	0	0.0483832	0	0	0	0.0091373	0.0055451	0.00851127	0.00266876	0	0	0.0147375	0.0069735	0	0.0106635	0.0277672	0	0	0	0.0184695	0.00662167	0	0.010563	0	0	0	0.0339035	0	0	0.0455032	0.127247	0	0.0151851	0.0111435	0
ADGRG3	0	0	0	0	0	0	0	0	0	0	0	0	0	0	0	0	0	0	0	0	0	0.0104796	0	0.0119495	0	0	0	0	0	0	0	0	0	0	0	0	0	0.00775088	0	0	0	0	0	0	0.00536569	0	0	0
DRC7	0	0	0.000694122	0	0	0	0	0	0	0	0	0	0	0	0	0	0	0	0	0	0.00386307	0	0	0	0	0	0	0	0	0	0	0	0	0	0	0	0	0	0	0	0	0	0	0	0.00156323	0	0	0
KATNB1	0	0.00823758	0.0438592	0.0543796	0.0808168	0.0412636	0	0.0772202	0.0534742	0.0243559	0.0443797	0.0357817	0.0273366	0.105653	0.0208159	0.0271513	0	0.0341555	0.0865363	0.0450931	0.0396419	0.018773	0.00940034	0.0196378	0.0542948	0.0505846	0	0.0739846	0.0859138	0.102171	0	0.0798648	0.0185337	0.0530208	0.114952	0.0119249	0.0694457	0.0698239	0	0.10102	0.0522731	0.104871	0.0220642	0.0179751	0.0409132	0.00553884	0.0385133	0.0559268
KIFC3	0.0865814	0.0790006	0.0565615	0.0675586	0.0371089	0.0323919	0.0190965	0.0444218	0.0367358	0.0231901	0.0377929	0.0254317	0.0628251	0.0651617	0.011479	0.0557707	0	0.0508038	0.0341505	0.0490862	0.0488143	0.0149728	0.0054737	0.0226736	0.0143157	0.029166	0	0.0342067	0.0436973	0.0189309	0	0.0248597	0.022967	0.0483672	0.0284456	0.0442755	0.0373914	0.00499602	0	0.0315452	0.0503498	0.151516	0.0963154	0.0270843	0.0151392	0.00625291	0.0379354	0.0782844
CNGB1	0.0224115	0.0191533	0.00590806	0	0.0218144	0.00507885	0	0	0.00498675	0	0.00372907	0.0485055	0	0.0188857	0	0.00703841	0	0.0220365	0	0	0.0220304	0.00101865	0.00590564	0	0.00320019	0	0	0	0.015882	0	0	0	0.00370069	0.00814014	0	0.00707583	0.0244584	0.0240448	0	0	0.00446823	0.026686	0	0.0128033	0	0	0	0
TEPP	0	0	0	0.0100842	0	0.00729615	0	0.0152018	0.00481355	0	0	0	0	0	0	0	0	0	0	0	0	0	0	0	0	0	0	0	0	0.00655483	0	0	0	0	0	0.00368076	0	0	0	0	0	0	0.0169079	0.0253112	0	0	0	0
ZNF319	0	0	0.0310848	0.0116912	0.0131259	0.00686206	0.0119538	0	0.00147538	0	0.00562144	0	0.00933612	0	0	0.0246332	0	0.0100623	0.0212258	0.00788262	0	0.00556413	0	0	0.00906046	0.0451901	0	0	0	0	0	0	0.0126203	0	0	0.00700816	0.0131536	0	0	0	0.0230672	0	0.0181635	0.00999052	0.0224118	0	0	0.0182337
USB1	0.0188193	0.00846825	0.0203247	0.0696583	0.0319718	0.020297	0	0.026488	0.0173304	0.0241408	0.0168429	0.0332819	0.0162247	0.0432506	0.0247888	0.0715536	0	0.00832191	0.0356697	0.0333758	0.0768992	0.0233384	0.00261621	0.0184713	0.0591191	0	0	0	0.0709573	0.0699392	0	0.00539682	0.0320487	0.0529315	0.0810388	0.0202107	0.0362083	0.0389475	0	0.0413228	0.0155219	0.0311728	0.0595487	0.0528025	0.043592	0.0151851	0.00758153	0.0597188
MMP15	0	0.00351612	0	0.0210939	0.00518544	0	0	0.0211638	0	0	0	0	0	0	0	0	0	0	0	0.00614797	0	0.00536359	0	0	0.00213786	0.0136572	0	0	0.0278572	0.0173359	0	0	0	0	0	0	0.0104023	0	0	0	0	0	0	0	0.010017	0	0	0
CFAP20	0.0819431	0.0783221	0.0308857	0.0265713	0.0698984	0.0574794	0.0634011	0.0471259	0.0541742	0.0264673	0.0540992	0.0341137	0.0544874	0.163983	0	0.0295922	0	0.0296278	0.078797	0.0334657	0.0404998	0.0478176	0.0160895	0.0142526	0.0263145	0.0128173	0	0.0571359	0.0406497	0.00624037	0	0.0645658	0.0372225	0.0179572	0	0.0409156	0.0569195	0.0801847	0	0.0935632	0.0548006	0.129009	0.153963	0.0413401	0.0471211	0.0153363	0.0342067	0.0808464
CSNK2A2	0.105993	0.121757	0.0814423	0.114626	0.0938385	0.10623	0.0828995	0.0610586	0.0832286	0.0428158	0.11433	0.0946524	0.124279	0.0889249	0.0208159	0.0803251	0	0.0922185	0.095898	0.0637165	0.0836662	0.0742422	0.0261063	0.144784	0.0557342	0.0711317	0	0.14037	0.10641	0.0970876	0	0.137717	0.0601054	0.0400216	0.096136	0.0567828	0.0937857	0.129757	0	0.106622	0.0759395	0.0897068	0.140542	0.0582336	0.030633	0.0440728	0.050645	0.0574189
CCDC113	0.0173417	0.034949	0.0242274	0.0618351	0.0414198	0.034993	0.0408399	0.0904208	0.0458909	0.0219935	0.0412786	0.00454758	0.00257978	0.0345586	0.0414571	0.0468506	0	0.0410289	0.0310426	0.037753	0.0391659	0.0220539	0.0485046	0.0506216	0.0315105	0.0285742	0	0.0621187	0.0408069	0.0822791	0.137776	0.064936	0.0536119	0.0405051	0	0.0357537	0.0101678	0.0353587	0	0.0616215	0.0521464	0	0.0652885	0.0456294	0.0434349	0.0181426	0.0253092	0.0234388
PRSS54	0.0113026	0.00777212	0	0.00662668	0	0.00375293	0	0	0	0.00492677	0	0	0	0	0	0.0192575	0	0	0	0	0	0	0	0	0	0	0	0	0.0159159	0	0	0.0181097	0	0	0	0	0.00653889	0	0	0	0	0	0	0	0	0	0	0
GINS3	0	0.00275398	0	0.0288156	0.017887	0.0069645	0	0.0245054	0.00890248	0.0017997	0	0	0	0.0250701	0.0240374	0.021224	0	0	0.00193481	0	0.020616	0.00284645	0.00590564	0	0.00434445	0.0324388	0	0.0152161	0.0110426	0.0107209	0	0	0.00701697	0	0	0	0.00653889	0	0	0	0	0.00670314	0.0264166	0	0	0.0102257	0.00507762	0
NDRG4	0.394157	0.324552	0.286112	0.454993	0.335181	0.355722	0.284168	0.338853	0.164567	0.153963	0.285202	0.26854	0.411026	0.252355	0.314904	0.233173	0	0.287352	0.267628	0.385013	0.263716	0.19209	0.320808	0.245284	0.248578	0.295629	0	0.451033	0.422477	0.465379	0.353158	0.303481	0.303284	0.296905	0.273264	0.271194	0.301547	0.353212	0	0.18942	0.232838	0.228396	0.357443	0.523353	0.338658	0.192363	0.137503	0.317529
SETD6	0.0672696	0.102594	0.0338094	0.0314021	0.0182317	0.00778836	0.0267231	0.0633983	0.0438953	0.0377651	0.0663695	0.0206614	0.0501056	0.0250701	0.0284172	0.0388179	0	0.0733911	0.039022	0.0254898	0.0463404	0.00937319	0.0406558	0.0333567	0.0308819	0.0339527	0	0	0.0532938	0.0311432	0	0.0280258	0.0331292	0.0686852	0	0.0147767	0.0634059	0.062122	0	0	0.0372043	0.018492	0.0590559	0.0516235	0.0385284	0.0224991	0.0362489	0.0683022
CNOT1	0.0877342	0.206035	0.186562	0.26717	0.149616	0.160368	0.223942	0.172977	0.126366	0.0993938	0.104956	0.221184	0.124775	0.141122	0.105655	0.210484	0	0.183856	0.197594	0.135234	0.152273	0.1016	0.0859585	0.16973	0.115805	0.164077	0	0.219677	0.182568	0.193653	0.28177	0.21861	0.103044	0.189886	0.139321	0.111808	0.172133	0.215035	0	0.123712	0.176413	0.216118	0.237706	0.204512	0.183078	0.0867263	0.114194	0.0484364
SLC38A7	0.107964	0.165943	0.084018	0.132624	0.0976212	0.0614419	0.046273	0.138198	0.0801865	0.0338905	0.0768083	0.130191	0.106323	0.196448	0.0798521	0.165166	0	0.171949	0.0648338	0.0733897	0.0625766	0.0513019	0.062863	0.12302	0.0400274	0.0635116	0	0.044797	0.0838708	0.0327366	0.293523	0.109425	0.0859179	0.0776407	0.0671904	0.0577211	0.119695	0.121438	0	0.044687	0.118387	0.0923325	0.0669336	0.0219355	0.0487978	0.0913144	0.0747205	0.0275032
GOT2	0.140956	0.156963	0.112762	0.227407	0.231156	0.128312	0.172785	0.140892	0.146581	0.0762734	0.110233	0.140097	0.125538	0.139833	0.0223634	0.157029	0	0.0920175	0.199762	0.172615	0.190776	0.0787082	0.0689932	0.0552023	0.0988779	0.171939	0	0.111624	0.23953	0.151318	0	0.196965	0.126956	0.104061	0.204217	0.0683337	0.14006	0.182806	0	0.0518498	0.147803	0.220596	0.216195	0.150156	0.0947921	0.0731178	0.101474	0.0481917
CDH8	0.128499	0.117926	0.0240382	0.165444	0.0599102	0.0874234	0.064243	0.151999	0.0448123	0.0186331	0.00849294	0.0597612	0.113512	0.0469036	0.0232282	0.0413432	0	0.0313047	0.0634109	0.0471842	0.0458266	0.00144934	0.164399	0	0.0146422	0.0700373	0	0.070151	0.0188832	0.0833863	0.380567	0.0995733	0.1497	0.0226602	0.147102	0.0178689	0.0569808	0.0864814	0	0.0822544	0.0375843	0.0277732	0.0974736	0.112555	0.056081	0	0.00821503	0.0640584
CDH11	0.191218	0.259229	0.1846	0.255071	0.300867	0.326304	0.201083	0.221997	0.161728	0.223494	0.278409	0.189995	0.214097	0.0893114	0.35122	0.208923	0	0.22992	0.210484	0.334185	0.282308	0.0799337	0.229175	0.241586	0.207468	0.199557	0	0.248637	0.197897	0.265195	0.414535	0.116412	0.283708	0.249208	0.0503998	0.291184	0.125949	0.175779	0	0.12221	0.187162	0.171637	0.28558	0.258772	0.204712	0.0973549	0.163671	0.0674347
CDH5	0	0	0	0.0197179	0	0	0	0	0	0	0	0	0	0	0	0	0	0	0.00156492	0	0	0	0	0	0	0.00737996	0	0	0	0	0	0	0	0	0	0.0049436	0	0	0	0	0	0	0	0	0	0.0229824	0	0
BEAN1	0.045008	0.0616288	0.0774633	0.0911954	0.0626466	0.0365063	0.0386952	0.0379055	0.0712746	0	0.0450116	0.0679527	0.0421914	0.140756	0.0641294	0.0689573	0	0.0600275	0.0558451	0.065578	0.0577635	0.0661465	0.0819263	0.0177026	0.0188397	0.0106442	0	0.0314349	0.0995022	0.106028	0.120953	0.17756	0.100486	0.0506385	0	0.0642612	0.0616891	0.0876841	0	0.0107799	0.0462014	0.0810664	0.0979143	0.0204467	0.0103429	0.0487084	0.0822435	0.0228831
AC010542.3	0.0815648	0.116693	0.0877416	0.0856049	0.052053	0.0660698	0.0226789	0.0470028	0.0499422	0.0320021	0.0243926	0.0164891	0.0609153	0	0.0615501	0.0486668	0	0.0909494	0.0266261	0.122034	0.0548904	0.0663344	0.0575618	0.032572	0.0199162	0.0180181	0	0.0270367	0.0866655	0.0864349	0.0296878	0.0521492	0.0444339	0.0387581	0.0710635	0.0527313	0.0467464	0.0548574	0	0.0969253	0.160878	0.0404687	0.0846644	0.0229735	0.0607434	0.0509394	0.0220801	0.0458521
TK2	0.0236697	0.0494517	0.053971	0.0818882	0.0443342	0.0200724	0.034439	0.0231646	0.0557512	0.0194537	0.0384286	0.000848053	0.0631285	0.0813022	0.0878137	0.0790967	0	0.107235	0.0432657	0.0743615	0.0445498	0.0482884	0.0664834	0.124137	0.0234187	0.029218	0	0.0608959	0.0425652	0.0621757	0	0.0871026	0.0553627	0.0512193	0	0.00859982	0.0238873	0.0244477	0	0.0532595	0.0205012	0.0378115	0.133178	0.0607916	0.0314402	0.00848673	0.0834581	0.0362379
CKLF	0	0	0	0	0	0	0	0	0	0	0	0	0	0	0	0	0	0	0	0	0	0	0	0	0	0	0	0	0	0	0	0	0	0	0	0	0	0	0	0	0	0	0	0	0	0	0	0.02501
CMTM2	0	0.00460559	0	0	0.00441906	0	0	0	0.00458422	0	0	0.00324216	0	0	0	0	0	0.0162108	0	0	0	0.00495285	0	0	0	0	0	0	0	0	0	0.0452245	0.00686097	0	0	0.00848163	0	0	0	0	0	0	0	0	0	0	0	0.0182337
CMTM3	0	0.00849176	0	0.0159797	0.00358914	0.00962388	0	0.0277398	0	0	0	0.0118733	0	0	0	0	0	0.0170869	0	0.00381687	0.0117749	0	0	0	0	0	0	0	0	0	0	0	0	0	0	0	0	0	0	0.00928711	0	0	0	0	0	0	0	0
CMTM4	0.186218	0.194124	0.14181	0.227671	0.162088	0.127855	0.107413	0.212441	0.131869	0.0900376	0.13583	0.153195	0.0942095	0.161667	0.257759	0.163461	0	0.154786	0.0862427	0.158081	0.144422	0.104992	0.259062	0.0870804	0.113496	0.10072	0	0.0582092	0.150072	0.166042	0.206223	0.124332	0.146741	0.120704	0.177212	0.129385	0.0852426	0.0733732	0	0.156355	0.147892	0.124868	0.249457	0.120743	0.159571	0.116929	0.0714667	0.073409
DYNC1LI2	0.181683	0.225633	0.15998	0.326101	0.214203	0.263302	0.20122	0.242543	0.135439	0.128812	0.15699	0.169681	0.169115	0.124932	0.113878	0.168188	0	0.205639	0.236115	0.142607	0.243864	0.183224	0.0807808	0.0901947	0.110234	0.179615	0	0.222235	0.313482	0.193552	0.380567	0.170416	0.179557	0.223169	0.330558	0.190033	0.133651	0.201198	0	0.152432	0.174061	0.0956651	0.278134	0.182658	0.236685	0.175682	0.114696	0.183264
TERB1	0.00746848	0	0.0257752	0.0113693	0.018418	0.00909183	0	0.00664829	0.0118361	0.00412243	0.0036703	0	0	0	0	0.0249375	0	0.0442978	0	0.0207107	0.00764256	0.00905463	0	0.0167973	0.00505582	0.0227307	0	0	0	0.0248785	0	0	0.00547638	0.0244986	0	0	0.00640794	0	0	0	0.00531717	0	0	0.0298741	0	0.0190834	0.00434666	0.0213485
NAE1	0.173846	0.14979	0.196574	0.284058	0.172342	0.127195	0.229874	0.140015	0.125486	0.143994	0.166306	0.114325	0.178256	0.287	0.0817016	0.230274	0	0.245292	0.182728	0.177854	0.217599	0.127564	0.134564	0.125778	0.111722	0.154362	0	0.330411	0.234524	0.324994	0.220988	0.270236	0.191382	0.183498	0.0777605	0.179931	0.231905	0.218956	0	0.194663	0.120506	0.332856	0.394313	0.229967	0.17571	0.160283	0.0905475	0.191913
CA7	0.0133065	0.126186	0.0654067	0.0250013	0.0668422	0.0396745	0.0411343	0.0991585	0.0835346	0.0476368	0.0297048	0.0119743	0.0966026	0.0548851	0	0.167889	0	0.114155	0.0742422	0.0607407	0.0725784	0.0864998	0.0557156	0.0707522	0.0414151	0.101681	0	0.0649181	0.110713	0.103678	0.116339	0.13782	0.0343567	0.10872	0.0537763	0.0815338	0.0847412	0.103256	0	0.111762	0.0966807	0.0932823	0.0509523	0.0686353	0.0527357	0.0555709	0.0727589	0.1067
PDP2	0.0810091	0.0592681	0.0505618	0.030294	0.0603921	0.0249698	0.0483203	0.0437472	0.0300322	0.0199826	0.0651104	0.0607936	0.0509826	0.0488496	0.11478	0.0929816	0	0.0451465	0.028855	0.0474547	0.0338919	0.043748	0.071826	0.0410783	0.0194135	0.0565966	0	0	0.0129383	0.0502996	0.122331	0.0175359	0.0249337	0.0238098	0.0778468	0.0597175	0.0467763	0.0244621	0	0.023611	0.0495151	0	0.112484	0	0.0288962	0.0744545	0.0255886	0.04179
CDH16	0	0	0	0	0	0	0	0	0	0	0	0	0	0	0	0	0	0	0	0	0	0	0	0	0	0	0	0	0	0	0	0	0	0	0	0	0	0	0	0	0	0	0	0	0	0	0	0
RRAD	0	0	0.00144857	0	0	0	0	0	0.00819074	0	0.00416986	0.00429624	0	0.0469036	0	0.00471087	0	0.0301402	0	0	0.0144177	0.00391796	0	0.00666616	0	0	0	0.0133412	0	0	0	0	0	0.00870949	0	0	0	0	0	0	0.00715777	0	0.0613598	0	0	0	0	0
CES2	0.0863876	0.0560753	0.0502238	0.0454601	0.0632265	0.044763	0.0631094	0.0745732	0.0626401	0.0155108	0.0553527	0.0683757	0.0864845	0.0188857	0.0687555	0.0771745	0	0.0819516	0.063746	0.0444536	0.0588099	0.0414843	0.0800889	0.0511087	0.0442045	0.0421807	0	0.0207324	0.124086	0.0854233	0	0.0823469	0.0709468	0.0638283	0.0205524	0.103415	0.0395643	0.0923687	0	0.0241181	0.0531558	0	0.106665	0.0111369	0.0423924	0.0479831	0.0389555	0.0637411
CES3	0	0.0231101	0.0102243	0	0.00363948	0	0	0	0	0	0	0.00276103	0	0	0.0604331	0	0	0.00507769	0	0	0	0	0	0	0	0.00827246	0	0	0	0	0	0	0.0125289	0	0	0.00299085	0	0	0	0	0	0	0	0	0.00428558	0	0.00406604	0.0307666
CES4A	0.014697	0.0261551	0.0585117	0.115265	0.0786374	0.110124	0.0198612	0.0526771	0.0601462	0.0508088	0.0410608	0.0299216	0.0515001	0.101007	0.0827128	0.152741	0	0.117232	0.0542413	0.0555205	0.037115	0.0259357	0.0952536	0.022903	0.0278236	0.0196018	0	0.0357493	0.103496	0.0176333	0	0.175137	0.0591349	0.0773258	0.0119571	0.0275779	0.0761231	0.111823	0	0.071297	0.0354347	0.0631738	0.0699145	0.0111369	0.0675912	0.0403112	0.0259186	0.0697449
CBFB	0.0310711	0.0222219	0.030638	0.0341569	0.0246873	0.037917	0.00981926	0.0626975	0.0395909	0.0405507	0.0179337	0.028494	0	0.0516004	0	0.0274634	0	0	0.0372644	0.014584	0	0.0314162	0.00761852	0.0243582	0.0580124	0.0275954	0	0	0.0296193	0.0402054	0.120953	0.0251496	0.0296569	0.0336696	0	0.055166	0.0117954	0	0	0.0560728	0.0934415	0.0681678	0	0.0735971	0.00997692	0.00553884	0.0417589	0.0683022
C16orf70	0.101661	0.15584	0.0992231	0.0863455	0.0889685	0.0801531	0.0632852	0.0677075	0.0582806	0.0348424	0.0685362	0.0575083	0.0352	0.0844061	0.107393	0.124605	0	0.0903974	0.111451	0.0808037	0.0679951	0.0621872	0.0494022	0.0476785	0.0593783	0.10888	0	0.154912	0.0894161	0.118021	0.166459	0.145979	0.108639	0.111896	0.0575135	0.0439228	0.065018	0.0781109	0	0.0313393	0.0759291	0.085815	0.153806	0.111311	0.0700304	0.0574861	0.0947937	0.0522611
B3GNT9	0	0	0.00431671	0.0168678	0.0134567	0	0.0163651	0.0135814	0.0106103	0	0	0.00120882	0	0	0	0.00812441	0	0	0.00914144	0	0.00919256	0	0	0.0124787	0.00525428	0.044845	0	0	0	0	0.217121	0.0160768	0.00621344	0	0	0	0	0	0	0	0	0	0	0	0.0115533	0	0	0
TRADD	0	0	0	0	0	0	0.010932	0	0.00260503	0	0.0205749	0.00946975	0.00784019	0	0.0174463	0	0	0	0	0.00598523	0.00472499	0.0054003	0.00590564	0	0.0109619	0.00774872	0	0	0	0.0132461	0	0	0.00753717	0	0	0	0	0.00569957	0	0	0	0	0	0	0	0	0.00293564	0
FBXL8	0	0	0	0	0	0	0	0	0	0	0	0	0	0	0	0	0	0	0	0	0	0.00556413	0	0	0	0	0	0	0.0129383	0	0	0	0.00708021	0	0	0	0	0	0	0.0163428	0	0	0	0	0	0	0	0
HSF4	0.0937915	0.111012	0.0827431	0.140745	0.0671677	0.059216	0.0431656	0.110613	0.110777	0.0571391	0.0569354	0.024744	0.0693435	0.097073	0.0993327	0.124059	0	0.145164	0.0560057	0.137747	0.0923704	0.0636116	0.0692344	0.0681446	0.0787942	0.0800773	0	0	0.0802762	0.116886	0.0296878	0.189217	0.209344	0.0998321	0.0284456	0.0390417	0.109952	0.111505	0	0.060915	0.115545	0.0277732	0.12346	0.0434636	0.107327	0.0231536	0.0791032	0.0252097
NOL3	0.0394214	0.0268152	0.0372768	0.0424147	0.0528303	0.0383651	0.0635481	0.100279	0.0407803	0.0129472	0.0241385	0.0193493	0.0397594	0.120539	0.0232282	0.0545615	0	0.0402187	0.0569721	0.0341773	0.0159324	0.0499191	0.0230188	0.00733042	0.0133954	0.0289459	0	0.0345864	0.0209452	0.0572022	0	0.0134024	0.0607871	0.0149159	0.013375	0.00554676	0.0912589	0.0371396	0	0.023611	0.024167	0.0602156	0.0794901	0.0393951	0.0128129	0.0102257	0.0274982	0.0928608
KIAA0895L	0.0532129	0.129885	0.100929	0.078111	0.0879421	0.124601	0.0829225	0.18727	0.109601	0.0505715	0.0954009	0.114508	0.0854109	0.154586	0.0626429	0.197572	0	0.0905055	0.100797	0.13156	0.100693	0.089438	0.078564	0.0450958	0.0747852	0.109304	0	0.108281	0.16341	0.1279	0	0.0793588	0.114594	0.0762584	0.129554	0.107042	0.0359677	0.0687551	0	0.147271	0.165369	0.152475	0.316922	0.0710655	0.108306	0.0640242	0.0751164	0.0391152
EXOC3L1	0	0	0	0	0	0	0	0	0.00205393	0	0	0	0	0	0	0	0	0.0225375	0	0	0	0	0	0	0	0	0	0	0	0	0	0	0	0	0	0	0	0	0	0	0	0	0	0	0	0	0	0
E2F4	0.0113026	0.0712559	0.102908	0.0461372	0.0885495	0.035053	0.138822	0.0289308	0.0712877	0.0434657	0.0579704	0.0195699	0.0455921	0.126978	0.0208159	0.0212279	0	0.103394	0.084625	0.0548163	0.0596484	0.0261434	0.0255256	0.0426649	0.0340444	0.0585721	0	0.0157781	0.100569	0.0512451	0	0.0873739	0.0903042	0.0568406	0.0544157	0.0315917	0.115207	0.0346336	0	0.121093	0.0621034	0.0123969	0.0665406	0.0373048	0.0460303	0.0120994	0.020899	0.0430138
ELMO3	0	0	0	0	0	0.00806559	0	0.0152018	0.00305251	0.00470189	0	0.00276103	0.00321849	0	0.0239362	0	0	0	0.00319621	0	0	0	0	0	0	0.00342538	0	0	0	0	0	0	0.00580914	0.0060207	0	0	0.00492425	0	0	0	0	0	0	0	0.00428558	0	0	0
LRRC29	0.00749884	0.0639792	0.0876216	0.0349812	0.0293834	0.0518508	0	0.0968653	0.0498007	0.0180347	0.080668	0.0657957	0.041006	0.0952657	0.175809	0.0394533	0	0.110017	0.0416895	0.0910895	0.0593988	0.0373935	0.110774	0.0521263	0.0388056	0.0754023	0	0.0842299	0.0692817	0.0777565	0.0985933	0.0521936	0.0668597	0.029685	0.0778468	0.115746	0.0164347	0.112741	0	0	0.0708929	0.0237779	0.104933	0.0154858	0.033262	0.0501781	0.0398748	0.016986
TMEM208	0.0144637	0.0026071	0.0289661	0.0524105	0.079937	0.0881829	0.0446536	0.0609557	0.0474601	0.0148541	0.0189681	0.0510308	0.0383516	0.0739706	0.0552173	0.0882062	0	0.0628655	0.0861603	0.0219401	0.053303	0.0169902	0.0291535	0.0516877	0.0487503	0.0180031	0	0.143836	0.0541208	0	0	0.0733195	0.0385391	0.0489496	0	0.00495797	0.0262393	0.0277442	0	0.0248182	0.0479265	0	0.0561332	0.126132	0.0203027	0.0344284	0.0167058	0.0549116
FHOD1	0.00886246	0.0288662	0.0142838	0.0202333	0.0515633	0.0296418	0	0.0359544	0.0301004	0.0182373	0.0090776	0.0328354	0.00767487	0	0.042126	0.0324051	0	0	0.0139447	0.0677902	0.046203	0.014313	0.00261621	0.0283818	0.0348802	0.0113883	0	0	0.0231565	0.0505194	0	0.00539682	0.0147582	0.0474279	0	0.0146246	0.0110786	0.00391538	0	0.0262013	0.121886	0	0.0733555	0.00554469	0.010017	0.0381948	0.0400044	0
SLC9A5	0.0399073	0.067129	0.0497152	0.136261	0.0718984	0.0899551	0.0890223	0.131176	0.0918146	0.0472123	0.0836194	0.0644911	0.1652	0.227542	0.0986348	0.118987	0	0.121594	0.0629744	0.163747	0.069755	0.105696	0.116359	0.0991642	0.0757278	0.0327721	0	0.0735111	0.110973	0.0478238	0.191132	0.0860318	0.104574	0.0433863	0.0788604	0.0977691	0.114845	0.0955721	0	0.111416	0.0865654	0	0.136843	0.114039	0.0745623	0.0311912	0.080509	0.156646
PLEKHG4	0.0427596	0	0.00426158	0	0.012553	0.00447656	0	0	0	0.00181947	0	0	0	0	0.0232282	0	0	0	0.0126353	0	0.0164952	0.0054003	0	0	0.0125849	0.00366312	0	0	0.024028	0	0	0.0228687	0.0181976	0	0	0.00348736	0	0	0	0	0.00430224	0.0323037	0	0	0.0205515	0	0	0
KCTD19	0	0	0	0.0311139	0	0.00515943	0	0.0158761	0.00406526	0.00491869	0.00321448	0.000659789	0	0	0.0140958	0.0569843	0	0	0.0140738	0	0.0051599	0.00747484	0	0.0302695	0.00476944	0.00416116	0	0	0.0243757	0	0	0	0.0108465	0.00311248	0	0	0	0.00391538	0	0.046011	0.00801832	0	0.0405089	0	0.0154814	0	0.00560382	0.0151166
LRRC36	0.0131187	0.0473353	0.0456493	0.120988	0.0341016	0.0808092	0.0119538	0.0745309	0.0213067	0.0178431	0.0210224	0.0836248	0.0264277	0	0.0684085	0.00319736	0	0.0379746	0.00603793	0.0312662	0.0132795	0.0176654	0.0204659	0.0511137	0.0413672	0.0358804	0	0	0.0435847	0.00828785	0	0.0455818	0.0247883	0.00980013	0	0.015109	0	0.00684847	0	0	0.0351742	0	0.0564183	0.0280703	0.0183828	0	0.043844	0.0182337
TPPP3	0.0474554	0	0	0	0	0	0.0370865	0.0119369	0.00288747	0	0.00295756	0	0	0	0	0	0	0	0.0231898	0.00437094	0	0	0	0	0.00224265	0.00884441	0	0	0	0	0	0	0.00675034	0	0	0	0	0	0	0	0	0	0	0	0.0091908	0	0	0
ZDHHC1	0.0595698	0.0957353	0.0427615	0.0299784	0.0168663	0.0361715	0.046942	0.0591635	0.03351	0.0184398	0.0224825	0.0308055	0.0803878	0.0739706	0.0771632	0.055815	0	0	0.0524879	0.0196088	0.0706535	0.0283656	0.0351774	0.0436784	0.0507984	0.0408188	0	0	0	0.0571283	0	0	0.0788436	0.0468094	0	0.0248106	0.0412714	0.0350243	0	0.0585408	0.0262367	0.0788472	0.0738799	0.0600144	0.0573634	0.0335823	0.0397265	0
HSD11B2	0	0	0	0.00830713	0.00580653	0	0	0	0.00313483	0	0	0	0	0	0	0	0	0.00777018	0	0.00917155	0	0	0	0	0	0	0	0	0	0	0	0	0	0	0	0	0	0.0206454	0	0	0	0	0	0	0	0	0.00620383	0
ATP6V0D1	0.104471	0.0558636	0.0894879	0.224401	0.0664266	0.144755	0.19364	0.168042	0.153254	0.0689015	0.0646156	0.0507875	0.145871	0.172773	0.084831	0.180365	0	0.0757107	0.188242	0.112739	0.177627	0.0859323	0.0276642	0.0752557	0.121242	0.143997	0	0.124755	0.120245	0.0967606	0.191132	0.189402	0.111403	0.116753	0.0284456	0.0509061	0.114709	0.080879	0	0.110855	0.137627	0.0588669	0.198323	0.175021	0.181055	0.160261	0.0542222	0.130706
AGRP	0	0	0	0	0	0	0	0	0	0	0	0	0	0	0	0	0	0	0	0	0	0	0	0	0	0	0	0	0.0178714	0	0	0	0.00385847	0	0	0	0	0	0	0	0	0	0	0	0	0	0	0
RIPOR1	0.0795463	0.183829	0.143734	0.288122	0.199552	0.162703	0.158503	0.213233	0.140056	0.0822672	0.0877282	0.133684	0.129389	0.190525	0.24804	0.174193	0	0.240197	0.190327	0.222036	0.15134	0.103786	0.136781	0.121309	0.0843451	0.140418	0	0.256515	0.141439	0.290585	0.153251	0.13595	0.175453	0.156615	0.114837	0.146634	0.164085	0.195887	0	0.24686	0.126698	0.265409	0.315992	0.256222	0.154892	0.0958839	0.121445	0.122681
CTCF	0.179539	0.151607	0.124717	0.162694	0.124776	0.178235	0.0967863	0.135977	0.131065	0.0871239	0.12403	0.17773	0.142536	0.237004	0.202063	0.227463	0	0.228187	0.132839	0.120319	0.158772	0.0584643	0.165558	0.0594314	0.11343	0.081322	0	0.204829	0.178833	0.240762	0.347086	0.103138	0.221276	0.109682	0.169599	0.128632	0.131175	0.16344	0	0.0984004	0.114691	0.23647	0.152044	0.118186	0.0839507	0.0404162	0.0830257	0.0693767
CARMIL2	0.0637339	0.0170709	0.0375789	0.0141602	0.0319976	0.0652827	0.025551	0.00424333	0.0386356	0.0203151	0.0170821	0.0179294	0.0491478	0.0913979	0.0930051	0.0158126	0	0.0344467	0.0385509	0.0514927	0.0360596	0.0340353	0.0275987	0.013502	0.0219053	0.0352598	0	0.0313239	0.0114018	0.0836629	0.0985933	0.0335252	0.0329832	0.0377834	0	0.00386272	0.0717817	0	0	0.0481544	0.0378779	0.0495685	0.0520552	0.0198625	0.0725046	0.0256593	0.0381875	0.0531496
ACD	0.0291944	0.150258	0.0354686	0.119902	0.0152203	0.0117401	0.0486895	0.0191356	0.0275413	0.0146353	0.00433192	0.00908169	0.0722819	0.0188857	0.0484635	0.00980204	0	0.0485258	0.0431842	0.0142157	0.0498973	0.0295151	0.0159995	0	0.0504649	0.0133003	0	0.03015	0.0741071	0.12667	0.122331	0.0649344	0.0206667	0.00500105	0.0575135	0.00842951	0.0624443	0.00391538	0	0.0484297	0.0298419	0.0161767	0.0389967	0.0369361	0.0402552	0	0.0025698	0.118398
PARD6A	0.00872185	0.00351612	0.0127545	0.0313223	0.0387431	0.0269002	0.0192421	0.0251257	0.0495883	0.0116781	0.0232881	0.0250427	0.0342125	0.0619302	0	0.07307	0	0.0275947	0.0658753	0.0145733	0.0180356	0.00472045	0.0253923	0.0238558	0.0296725	0.0170536	0	0	0.0138468	0	0	0.0281497	0.0178303	0.0168851	0	0.00368076	0.00784047	0	0	0.0220168	0.054945	0	0	0.0280028	0.015293	0.0190834	0.0124679	0
ENKD1	0	0.00818467	0.00824468	0.0118204	0.025972	0.0106944	0	0.0544575	0.0218516	0.00429478	0.0172264	0.0278942	0.0128606	0	0	0.0312701	0	0.0374333	0.0183604	0.040882	0.0101379	0.0100217	0	0.0340009	0.0144667	0.0952412	0	0.0646075	0.0273139	0.0557446	0.102447	0.00794959	0.0242041	0.00286567	0	0.0247388	0	0.0180631	0	0	0	0	0.0754341	0.00237586	0.0630434	0.0105509	0.0168032	0
C16orf86	0.00532944	0.0358239	0.0181455	0.0728765	0.00620988	0.0144023	0	0.0101073	0.0402265	0.00410939	0.00999115	0	0.010168	0.0602775	0.0483832	0.0386992	0	0.033561	0.0320979	0.0495021	0.0211369	0.00482764	0	0.037339	0.0279888	0.0116938	0	0	0.0131103	0.0217965	0	0.0371379	0.00820192	0.0244733	0	0.0128703	0.00397938	0.00775088	0	0.0220168	0.00633596	0	0.012563	0.0179751	0.0391846	0.0144635	0.0171868	0
GFOD2	0.13529	0.0744151	0.190166	0.13162	0.120736	0.0524231	0.201932	0.189407	0.117579	0.106255	0.0519014	0.0855584	0.150089	0.0907794	0.212638	0.145058	0	0.17271	0.112429	0.126664	0.0817646	0.0876906	0.0983253	0.0898306	0.0510427	0.14247	0	0.146518	0.00609263	0.130906	0	0.0802243	0.0995425	0.0685613	0.174397	0.10312	0.0913493	0.127863	0	0.0939747	0.07934	0.0224471	0.0646498	0.104541	0.0840365	0.0807234	0.0539375	0.145938
RANBP10	0.192718	0.186353	0.147746	0.204763	0.17336	0.107302	0.0946418	0.10796	0.135929	0.0793529	0.0804976	0.144172	0.137062	0.115454	0.170271	0.205446	0	0.190998	0.138434	0.19516	0.11778	0.0965926	0.104682	0.0489671	0.100231	0.0774585	0	0.125612	0.131827	0.172626	0.137776	0.267691	0.175969	0.169195	0.0776155	0.141511	0.15921	0.114671	0	0.130139	0.184133	0.245098	0.233704	0.132863	0.149021	0.295802	0.10134	0.0585913
TSNAXIP1	0.0509044	0.00885425	0.0284708	0.0611709	0.0176407	0.0442974	0.01471	0.0806126	0.0340133	0.028161	0.0232927	0.0375027	0.00417236	0.143472	0.0174463	0.0366725	0	0.0882882	0.0422364	0.0317983	0.0192351	0.00246945	0.0260087	0.0131485	0.00933778	0.0107704	0	0.0139287	0.0132732	0.0238518	0.0296878	0.0423393	0.0337712	0.0132095	0	0.0185579	0.0316985	0.0127268	0	0.0107799	0.114573	0	0.012563	0	0.0282866	0.0240302	0.0304812	0
CENPT	0.117574	0.0488	0.0320664	0.0562497	0.0839907	0.0458266	0.0659976	0.0372156	0.0768743	0.0391565	0.0297768	0.0319902	0.0308925	0.0553948	0.103239	0.065875	0	0.0511952	0.0634859	0.0584265	0.0524328	0.0438484	0.0110546	0.020096	0.0337947	0.0400414	0	0.0329204	0.119259	0.0977939	0.199901	0.0657058	0.0505106	0.0737208	0.0119571	0.0753784	0.0796724	0.0326217	0	0	0.0558616	0.0465081	0.0718433	0.0102148	0.110104	0.0185194	0.0343931	0.0182337
THAP11	0.0157303	0.0212917	0.0141639	0	0.00455846	0.00406816	0.0198869	0.0252739	0.0345467	0.0145583	0.00370898	0.0173583	0.0230727	0	0	0.0056604	0	0.0310419	0.0468526	0	0.0146991	0.00765461	0.0257998	0.00666616	0.0108553	0	0	0.0684394	0.0656927	0	0.194525	0.0510358	0.0566089	0	0.0575135	0.00487942	0.025453	0.0122208	0	0.019321	0.0101768	0	0	0.0371047	0.045255	0	0.0114457	0
NUTF2	0.0936852	0.00572077	0.0330503	0.0493289	0.0725422	0.0222403	0.0925891	0.0429076	0.0473575	0.014006	0.0288742	0.0168242	0.052571	0.130099	0	0.0794803	0	0.0705506	0.0537534	0.0284862	0.0583291	0.0561525	0.103304	0.0340009	0.0411291	0.0671356	0	0	0.110738	0.0176054	0	0.0831248	0.0360268	0.0371164	0.148295	0.0228175	0.0329266	0.0774899	0	0.0220168	0.0480991	0.0602156	0.0889395	0.0418039	0.047832	0.0162218	0.0206878	0.0367054
EDC4	0	0	0	0	0	0	0	0.0158804	0	0	0	0.0054538	0	0	0	0	0	0	0	0	0	0.00476141	0	0	0	0	0	0	0.0124104	0	0	0	0	0	0	0	0	0	0	0.0262013	0	0	0	0.0152362	0	0	0.0236256	0
NRN1L	0	0	0	0	0	0	0	0	0	0	0	0	0	0	0	0	0	0	0	0	0	0	0	0	0	0	0	0	0	0	0	0	0	0	0	0	0	0	0	0	0	0	0	0	0	0	0	0
PSKH1	0.0532674	0.038669	0.0278166	0.102981	0.0495899	0.0422552	0	0.0244714	0.0524783	0.0134793	0.0621715	0.0474133	0.0401362	0	0.075903	0.0999919	0	0.114146	0.0492767	0.0703419	0.0494681	0.040138	0.0791263	0.0574981	0.0208711	0.0640218	0	0.0489975	0.0586949	0.0523295	0.180525	0.124818	0.0637331	0.0181918	0.204126	0.0659556	0.0110786	0.00775088	0	0.0714564	0.0591873	0.0826819	0.0717934	0.0542717	0.0192422	0.0463116	0.0332632	0.0252097
CTRL	0.0125934	0	0	0	0	0.0115791	0	0	0.00166292	0	0	0	0.00208396	0	0	0	0	0	0.00494479	0	0	0.00623568	0.0349574	0	0	0	0	0	0	0	0	0	0	0	0	0	0	0	0	0	0.00434448	0	0	0	0	0	0	0
AC040162.1	0	0	0	0	0	0	0	0.00580448	0.00168552	0.0100141	0.00149707	0	0	0	0	0	0	0	0	0.0175962	0.00452092	0	0	0.00629762	0	0	0	0	0	0	0	0	0	0	0	0	0	0	0	0	0	0	0	0	0	0	0.00242958	0
PSMB10	0	0	0	0	0.00674177	0	0	0	0	0	0	0	0	0	0	0	0	0	0	0	0	0	0	0	0	0	0	0	0	0	0	0	0	0	0	0	0	0	0	0	0	0	0	0	0	0	0	0
LCAT	0	0	0.00431671	0	0	0	0	0	0.00366907	0	0	0	0	0.0345586	0	0	0	0	0.00614952	0.00270764	0	0	0	0	0.00158022	0	0	0	0	0	0	0	0.00110699	0	0	0.00419537	0	0	0	0	0	0	0	0	0	0	0	0
SLC12A4	0	0.00667179	0.0044015	0	0	0	0	0	0.00590472	0	0	0.00208664	0	0	0	0	0	0	0	0	0	0	0	0	0	0	0	0	0	0	0	0	0.00839691	0.00343178	0	0	0	0	0	0.0339035	0	0	0	0	0	0	0.00348283	0
DPEP3	0	0	0	0	0	0	0	0	0	0	0	0	0	0	0	0	0	0	0	0	0	0	0	0	0.00213786	0	0	0	0	0	0	0	0	0	0	0	0	0	0	0	0	0	0	0	0	0	0	0
DPEP2	0	0	0.00169835	0.0111492	0.0274684	0	0	0	0.00189585	0	0	0	0	0	0	0	0	0	0.0031402	0	0	0	0	0	0	0	0	0	0.00691647	0	0	0	0	0	0	0	0.00667722	0	0	0	0.0105624	0	0	0	0.0123051	0	0	0
DUS2	0.0800989	0.0443128	0.0456088	0.122889	0.0497449	0.0331942	0.0403065	0.0620082	0.0933377	0.0303547	0.0419472	0.083926	0.0572953	0.0383999	0.120582	0.0799114	0	0.106683	0.0640719	0.0724479	0.058996	0.0379155	0.0181357	0.0132973	0.0575104	0.0744181	0	0.0640552	0.0639366	0.0519588	0	0.0992816	0.0462768	0.0135516	0.0119571	0.0644507	0.0582026	0.0678318	0	0	0.0492489	0.0360769	0.095826	0	0.0281284	0.0770379	0.0470175	0.0392412
DDX28	0	0.0407961	0.00679856	0.0162345	0	0.0175725	0.0302023	0	0.0014507	0.00862636	0.0202744	0	0	0	0.0232282	0.00511239	0	0	0.00173899	0	0	0.00144934	0	0.0331604	0.00950244	0	0	0	0.00738788	0.013646	0	0.00760396	0	0	0	0.00206777	0	0	0	0	0	0	0	0	0	0.00553884	0	0
NFATC3	0.305864	0.357082	0.216385	0.402025	0.327887	0.319397	0.293684	0.228248	0.206177	0.138487	0.189048	0.1936	0.214159	0.360114	0.304873	0.295214	0	0.354295	0.19612	0.333133	0.212821	0.154189	0.206507	0.142796	0.152463	0.268153	0	0.37255	0.269857	0.35896	0.407491	0.316272	0.37401	0.23634	0.209412	0.218264	0.296133	0.256857	0	0.316958	0.184888	0.321005	0.486022	0.459111	0.319014	0.15326	0.148748	0.336436
ESRP2	0	0	0	0	0	0	0	0	0	0	0	0	0	0	0	0	0	0	0	0	0	0	0	0	0.00133968	0	0	0	0	0	0	0	0	0	0	0.00368076	0	0	0	0	0	0	0	0	0	0	0	0
PLA2G15	0.0379881	0.0220112	0.0501652	0.075401	0.0659855	0.0342077	0.0501637	0.0753735	0.0401513	0.0454942	0.0229593	0.0183245	0.0335043	0.0891756	0.0320419	0.0378906	0	0.0600688	0.0645242	0.0226314	0.0430323	0.0625468	0.0484676	0.0335368	0.0379769	0.00951184	0	0.0925816	0.0659142	0.056786	0	0.0749751	0.0320502	0.023231	0	0.0220178	0.0244797	0.0291559	0	0	0.0310003	0.0639241	0.0985836	0.0227864	0.0649836	0.0403687	0.0302148	0
SLC7A6	0.15005	0.151472	0.195959	0.273037	0.289131	0.132775	0.172763	0.154378	0.186829	0.105844	0.145746	0.162222	0.215219	0.228147	0.20227	0.276842	0	0.290319	0.178523	0.245272	0.219848	0.116527	0.225781	0.210866	0.105752	0.188323	0	0.214819	0.138303	0.220368	0.474667	0.185984	0.202947	0.177096	0.222943	0.173226	0.197237	0.19025	0	0.252625	0.214694	0.154426	0.342656	0.182375	0.153658	0.185598	0.0858035	0.229722
SLC7A6OS	0.101865	0.0720619	0.0997929	0.213976	0.101152	0.0699286	0.0706082	0.131358	0.10821	0.0379844	0.0643	0.0589154	0.0564448	0.224324	0.0602091	0.0824061	0	0.137839	0.0849222	0.0477664	0.0805431	0.0805262	0.0054737	0.107604	0.0500437	0.0556784	0	0.103457	0.0758626	0.0700466	0.0296878	0.115521	0.0776748	0.0885302	0.0544157	0.0859288	0.0778689	0.0835783	0	0.0765357	0.139438	0	0.0911578	0.0888159	0.0482675	0.0964321	0.0542796	0.0182337
PRMT7	0.232959	0.139044	0.16682	0.192299	0.166489	0.132193	0.0705626	0.122991	0.127414	0.100743	0.121243	0.079032	0.188292	0.210842	0.2909	0.222903	0	0.187117	0.165846	0.178637	0.110786	0.107914	0.224205	0.150561	0.112465	0.148912	0	0.179046	0.0981568	0.151168	0.0296878	0.141555	0.183434	0.107044	0.0119571	0.173607	0.0838149	0.166208	0	0.185882	0.20448	0.196407	0.306607	0.119148	0.112282	0.11309	0.074713	0.0991802
SMPD3	0.142529	0.129317	0.154651	0.247444	0.284636	0.153672	0.138513	0.241686	0.191724	0.10374	0.167104	0.207308	0.179155	0.116805	0.178735	0.264559	0	0.233829	0.183087	0.247318	0.228909	0.165945	0.262996	0.1472	0.164738	0.201016	0	0.129925	0.192459	0.273882	0.40481	0.145357	0.207806	0.234127	0.272854	0.247253	0.19721	0.239204	0	0.201717	0.289928	0.348244	0.323322	0.303869	0.224574	0.219294	0.114926	0.0893214
ZFP90	0.373604	0.323954	0.233915	0.255777	0.242414	0.279225	0.200487	0.199802	0.169061	0.143039	0.183477	0.189685	0.225448	0.309667	0.176466	0.206793	0	0.389223	0.163649	0.236414	0.185272	0.166388	0.20577	0.153563	0.132939	0.238646	0	0.358422	0.393773	0.363006	0.444398	0.247867	0.27698	0.174134	0.459335	0.181046	0.235103	0.218532	0	0.322582	0.189716	0.211842	0.301409	0.293413	0.187791	0.142436	0.173037	0.1187
CDH3	0.0697596	0.0724809	0.092337	0.0496541	0.0789835	0.0352727	0.0532478	0.115039	0.0366956	0.0405781	0.0185271	0.0906446	0.0835262	0.104389	0.154356	0.0613308	0	0.111661	0.0569259	0.0587344	0.103532	0.120619	0.0341956	0.0690096	0.026392	0.0623135	0	0.0868568	0.14724	0.0773225	0.0985933	0.187103	0.161759	0.0693319	0	0.0453842	0.0471269	0.15819	0	0.244206	0.100335	0.214781	0.197887	0.139097	0.0253827	0.0174571	0.0544637	0.12689
CDH1	0	0	0	0.0281307	0.00851578	0.0355447	0.0213916	0	0.00376628	0.00152264	0	0	0	0.0404129	0.0174463	0	0	0.0398292	0.0061092	0	0	0	0.0161018	0	0.00525428	0	0	0	0.0166031	0	0	0.0315766	0.0125289	0	0	0.015873	0.00827096	0	0	0	0.00873156	0.0405974	0.0335451	0	0.00394758	0.0105509	0.00914039	0.0328722
TANGO6	0.306949	0.400791	0.226229	0.274032	0.233137	0.211935	0.131888	0.289943	0.140457	0.106072	0.162975	0.281176	0.235277	0.332044	0.220717	0.280838	0	0.379217	0.178233	0.280367	0.219406	0.152672	0.210583	0.209656	0.158054	0.233538	0	0.339871	0.341846	0.303718	0.478182	0.253386	0.31866	0.282773	0.214559	0.30419	0.263626	0.257932	0	0.183078	0.231698	0.156462	0.355378	0.333875	0.194436	0.107431	0.180503	0.184553
HAS3	0	0	0.00385617	0	0.0195125	0.00586601	0	0	0.00794472	0.0116112	0.00108713	0	0.0152839	0	0	0.0196048	0	0	0	0	0.00581279	0.00256212	0	0	0.0231773	0.00261454	0	0	0	0.00982574	0	0	0.00400542	0	0	0.016544	0	0	0	0	0	0	0	0.00554469	0	0	0	0
CHTF8	0.0558013	0.0334344	0.0445656	0.018726	0.0364819	0.119076	0.0643208	0.0473997	0.0497127	0.0527344	0.0328898	0.0241866	0.0100302	0	0.00963893	0.0283787	0	0.0858561	0.0550486	0.0470496	0.0546126	0.0502088	0.0752723	0.0049165	0.00866278	0.0419185	0	0.0783584	0.0448866	0.0663655	0	0.0309473	0.0692196	0.0124188	0.17866	0.0695937	0.020513	0.0248373	0	0.026731	0.0309591	0.0462634	0.0315916	0.0680519	0.0710474	0.0592933	0.0189613	0.0391554
UTP4	0.0932927	0.0889383	0.0511904	0.0616353	0.0923339	0.0520516	0.0775998	0.105057	0.0412496	0.0470745	0.0434201	0.0347321	0.0766974	0.105432	0.186994	0.0614868	0	0.124628	0.0752291	0.045023	0.110597	0.0468193	0.0337035	0.0335317	0.0556137	0.0473552	0	0.0716402	0.0461314	0.0421955	0.119879	0.038095	0.0685671	0.0321926	0.0788604	0.0281711	0.0287057	0.0713005	0	0.122603	0.0562309	0.138121	0.108461	0.06219	0.102991	0.0425594	0.0255313	0.0365256
SNTB2	0.220808	0.153982	0.113517	0.186306	0.106428	0.102027	0.194821	0.150436	0.0859988	0.0968018	0.109662	0.0826989	0.180629	0.101317	0.144722	0.0799371	0	0.147204	0.0700726	0.150258	0.0931566	0.0985501	0.182867	0.0493151	0.0844201	0.172453	0	0.113665	0.220133	0.0928426	0.279546	0.142199	0.206886	0.196198	0.279626	0.257156	0.144354	0.147474	0	0.196717	0.105348	0.173598	0.224897	0.170923	0.158509	0.0831989	0.0755936	0.0907073
AC026464.4	0	0	0	0	0.00647871	0	0	0	0.0015798	0	0	0	0.00995681	0	0	0	0	0	0	0	0	0	0	0	0	0	0	0	0.0126187	0	0	0	0.00324684	0	0	0	0	0	0	0	0	0	0	0	0	0	0	0
VPS4A	0.100523	0.0566345	0.0668326	0.104817	0.114544	0.11235	0.172944	0.145067	0.111821	0.0612672	0.0878364	0.0450402	0.0861125	0.117123	0.0368387	0.100955	0	0.125645	0.11709	0.070262	0.0620691	0.0449878	0.0709858	0.0508492	0.0838199	0.0584803	0	0.169368	0.095266	0.14895	0.0296878	0.0695684	0.105097	0.0432472	0.151946	0.0323118	0.0126165	0.0789353	0	0.110229	0.0471751	0.0313031	0.113024	0.133269	0.125862	0.0869019	0.0318074	0.0359261
COG8	0.0298433	0.032124	0.0152249	0.066654	0.0207836	0.0420228	0.0736195	0.00424333	0.0421515	0.020154	0.0158015	0.00491537	0.00784019	0	0.0675373	0.0624257	0	0.0539241	0.0342202	0.0142297	0.0360514	0.021055	0	0.0371851	0.0275142	0.00564134	0	0.0607121	0.0453164	0	0	0.0331609	0.0291705	0.0611526	0.0531821	0.0249828	0.0240717	0.00684847	0	0.0434072	0.0455048	0.0624985	0	0.0656859	0.0418005	0.0102257	0.011789	0.0378738
AC026464.3	0.0223157	0.00168748	0.0211523	0	0.0302702	0	0.0119538	0.0320058	0.0108522	0.00382772	0.0176112	0.0179055	0	0	0.0140958	0.0229229	0	0.0404228	0	0.0135445	0.00501519	0.0192589	0.0352884	0.0174689	0.00663846	0	0	0.013269	0	0.0107209	0	0	0.0191413	0.0100735	0.0810388	0.016544	0.0179953	0.00719648	0	0.079761	0.0292783	0.0557368	0.0662002	0.00554469	0.0241456	0.0194138	0.016178	0.0213485
NIP7	0.0193902	0.0262345	0.0109551	0.0112451	0.0290089	0.0265059	0.0557842	0.0286912	0.018705	0	0.0299171	0.00262223	0.0416668	0.0958782	0	0.0136132	0	0.0134999	0.0411744	0.00708444	0.0051599	0.0181931	0.0108815	0.0373992	0.02505	0	0	0.0139287	0	0	0	0.0476169	0.0141729	0.0476673	0	0.00317018	0	0.0237318	0	0.0107799	0.059294	0	0.0438005	0.00554469	0.0194668	0	0.0112659	0.00804977
TERF2	0.109653	0.0359259	0.081372	0.0518038	0.0835611	0.108284	0.0947722	0.0683613	0.053944	0.0613732	0.0483874	0.0374624	0.0414378	0.0548851	0.052581	0.098443	0	0.030753	0.101	0.0634048	0.0684024	0.0582058	0.0217325	0.0633677	0.0461327	0.0514702	0	0.219231	0.0329393	0.0461057	0.0985933	0.0798353	0.0676749	0.0757381	0.0377983	0.079329	0.0892036	0.0557196	0	0.0969629	0.0672902	0.0224471	0.0908554	0.027147	0.0523986	0.0379056	0.0682158	0.027624
CYB5B	0.214372	0.216889	0.0996895	0.164138	0.168588	0.120389	0.188717	0.142786	0.109098	0.140427	0.14486	0.120062	0.168336	0.198749	0.233298	0.113618	0	0.117855	0.167813	0.125463	0.143337	0.0886781	0.0920569	0.184551	0.0912384	0.111969	0	0.154845	0.258149	0.179038	0.360327	0.141144	0.13025	0.111837	0.174028	0.07738	0.168229	0.166562	0	0.220514	0.0782047	0.160409	0.31021	0.160975	0.229031	0.118257	0.0778486	0.130066
NFAT5	0.447943	0.511279	0.249546	0.489575	0.407735	0.344514	0.387179	0.467964	0.313606	0.186021	0.26987	0.306044	0.396102	0.346157	0.298514	0.462017	0	0.371183	0.323227	0.420815	0.308562	0.138731	0.330366	0.104686	0.166695	0.28463	0	0.465745	0.472535	0.673424	0.64554	0.387577	0.335332	0.235668	0.360323	0.27765	0.257908	0.414072	0	0.156905	0.398517	0.500072	0.354608	0.529938	0.391136	0.142442	0.115075	0.29619
NQO1	0	0.073607	0.00558478	0.0106765	0	0.00844398	0.0101695	0	0.0213322	0.00589208	0	0	0	0	0.092017	0.00724471	0	0.0172546	0.0141716	0.0055742	0.00764256	0	0	0.060085	0	0	0	0.0215699	0.031296	0.00853833	0	0	0.0138446	0	0	0.0126517	0	0.0353587	0	0.019321	0.00414484	0	0	0	0	0	0.00560814	0.0595884
NOB1	0.0696757	0.0293774	0.0303845	0.0414369	0.0208927	0.00469931	0.0435805	0.00424333	0.020792	0.0232229	0.025184	0.0306734	0.00276784	0.0250701	0.011479	0.100641	0	0	0.0395511	0.0245834	0.0194345	0.0332613	0.0061243	0.035788	0.0226837	0	0	0	0.0252482	0.0176333	0.197398	0.0752367	0.0161095	0.0360752	0	0	0.0283329	0.00714438	0	0.0326326	0.0348159	0	0.0389567	0.0403316	0.0203429	0.0105509	0.0253085	0.0228831
WWP2	0.128403	0.119123	0.145799	0.279035	0.095374	0.179229	0.0642635	0.119503	0.119962	0.0745089	0.125619	0.102428	0.180527	0.0750707	0.155942	0.131133	0	0.182601	0.116009	0.19336	0.1896	0.0900349	0.0758727	0.116457	0.103894	0.135048	0	0.220008	0.153558	0.139062	0.217121	0.141582	0.160823	0.155985	0.123771	0.128376	0.149522	0.212799	0	0.166178	0.114886	0.118017	0.249022	0.12438	0.11533	0.184542	0.157412	0.114101
CLEC18A	0	0.00570401	0	0	0	0	0	0	0	0	0	0.000659789	0	0	0	0	0	0	0.00559361	0	0	0.00203666	0	0	0	0	0	0	0.0132707	0	0	0	0	0	0	0	0	0.015941	0	0.00818784	0	0	0	0	0.0219195	0	0	0.0182337
PDPR	0.162725	0.185178	0.0954437	0.183444	0.279715	0.100208	0.107473	0.142769	0.115228	0.0549133	0.108029	0.193439	0.144368	0.150212	0.172916	0.246258	0	0.233532	0.162189	0.210344	0.17471	0.09483	0.144506	0.132055	0.142042	0.113571	0	0.0868029	0.130044	0.24986	0.0296878	0.190864	0.131509	0.130482	0.127504	0.117038	0.180906	0.18829	0	0.149268	0.127679	0.137935	0.278446	0.100434	0.125313	0.0441137	0.086713	0.077718
CLEC18C	0	0	0	0	0	0	0	0	0	0	0	0	0	0	0	0	0	0	0	0	0	0	0.00590564	0	0	0.0325131	0	0	0	0	0	0	0	0	0	0	0	0	0	0	0	0	0	0	0	0	0	0
EXOSC6	0.138125	0.120881	0.120536	0.100828	0.0928766	0.148488	0.257033	0.138288	0.0951885	0.0629103	0.164626	0.0724328	0.0848028	0.0868836	0.0672693	0.199986	0	0.0766167	0.170189	0.137923	0.116758	0.0569347	0.0721853	0.0861704	0.108824	0.279672	0	0.122296	0.131361	0.0934537	0.123307	0.147132	0.0884247	0.142334	0.0810388	0.100564	0.13092	0.0620597	0	0.0304345	0.0812962	0.118027	0.120829	0.152089	0.139538	0.0300091	0.0377078	0.054686
AARS	0.234964	0.200159	0.116246	0.305638	0.168697	0.162213	0.229946	0.257937	0.173115	0.103131	0.116047	0.136679	0.222975	0.293951	0.226056	0.230789	0	0.292541	0.235888	0.191328	0.120809	0.120679	0.112966	0.0691023	0.150537	0.11573	0	0.213665	0.189628	0.209133	0.235743	0.278089	0.207739	0.105349	0.304855	0.104934	0.236263	0.0525979	0	0.14934	0.201341	0.121559	0.312209	0.264768	0.282673	0.234048	0.0780953	0.134948
DDX19B	0.0059286	0	0	0	0	0	0	0	0	0.00121025	0	0	0	0	0	0	0	0	0	0	0	0.0054003	0	0	0	0	0	0	0	0	0	0	0	0	0	0	0	0	0	0	0.0163832	0	0	0	0	0	0	0
AC012184.2	0.0743339	0.0337451	0.0269569	0.0130168	0.0250247	0.0155174	0.0806362	0.0417121	0.0328342	0.0066916	0.0092171	0.0442572	0.0232373	0.0188857	0.0371573	0.0141756	0	0.129392	0.018484	0.0190908	0.0182509	0.0283843	0	0.0438331	0.00785104	0.0231983	0	0.056602	0	0.0394796	0	0.134078	0.0348939	0.0381759	0.209239	0.0798173	0.0692653	0.00684847	0	0.0168478	0	0	0.0878017	0.0542828	0.0737677	0.0190834	0.0436269	0.0328722
DDX19A	0.142582	0.00686677	0.031718	0.0698421	0.0125306	0.0473783	0.0659621	0.0674506	0.0285551	0.0235589	0.052104	0.0281485	0.0328935	0	0.0239362	0.0447318	0	0.0847405	0.0212621	0.0420508	0.0310382	0.0247777	0.0108815	0.0528829	0.0155406	0.00126024	0	0.054046	0.0703615	0	0	0.0497685	0.0291216	0.0958475	0.0304193	0.0266692	0	0.0240582	0	0.0606698	0.018116	0.0491022	0.0421553	0.00554469	0.0468927	0.0486704	0.0238174	0.0226971
ST3GAL2	0.0628663	0.161052	0.0799412	0.175828	0.13996	0.153853	0.0998704	0.0850035	0.0985545	0.0598935	0.0616051	0.109527	0.151521	0.142789	0.213715	0.121682	0	0.11256	0.111334	0.0668071	0.106814	0.0481921	0.163999	0.0431972	0.0543919	0.0841533	0	0.114703	0.02571	0.0908265	0.102447	0.158213	0.123831	0.150852	0.0205524	0.118445	0.0804778	0.0885008	0	0.0339035	0.11264	0.130236	0.144613	0.045422	0.093081	0.0478233	0.0549794	0.0644048
COG4	0.100969	0.0946139	0.0747869	0.190869	0.100755	0.0754702	0.109035	0.114556	0.0932513	0.0445818	0.0589126	0.0610937	0.0762411	0.223843	0.134543	0.130807	0	0.126246	0.0971845	0.054014	0.0832711	0.0527584	0.0864566	0.100122	0.0121233	0.0617163	0	0.0332222	0.095315	0.0545462	0.122331	0.06319	0.110119	0.0999491	0	0.0666833	0.0696424	0.0950782	0	0.194405	0.0559891	0.0526389	0.114267	0.209935	0.065146	0.0515315	0.0529352	0.0624519
SF3B3	0.0625898	0.135129	0.109921	0.225378	0.178355	0.145277	0.155739	0.13895	0.132519	0.0870798	0.113725	0.150619	0.225228	0.0906586	0.111866	0.181683	0	0.142627	0.118543	0.14399	0.140773	0.115247	0.154163	0.133957	0.100975	0.0914716	0	0.220006	0.272911	0.194773	0.210469	0.198411	0.17603	0.137822	0.0317167	0.13245	0.100614	0.104187	0	0.161204	0.109877	0.228716	0.18645	0.181895	0.114261	0.125292	0.0909873	0.102247
IL34	0.0938061	0.0580557	0.104737	0.12569	0.0807802	0.0597443	0.0338505	0.156498	0.106259	0.0412562	0.0372241	0.112017	0.06686	0.318609	0.0619388	0.0900698	0	0.0625985	0.0887315	0.170525	0.0819427	0.10661	0.0630948	0.129881	0.0691544	0.0806244	0	0.146274	0.079815	0.120696	0	0.155316	0.0785123	0.0920285	0.0205524	0.0812661	0.0626	0.110726	0	0.104401	0.182949	0.0811326	0.309814	0.0759551	0.10644	0.143922	0.107755	0.1216
VAC14	0.0374606	0.060493	0.0778006	0.123156	0.0531691	0.0486128	0.0380269	0.0879117	0.0774754	0.0655885	0.0651925	0.0520998	0.0783376	0.118057	0.167615	0.0890307	0	0.188376	0.11531	0.122809	0.0628996	0.0912043	0.142618	0.108114	0.0520236	0.0368794	0	0.0156517	0.124991	0.0928199	0.484175	0.0926996	0.108894	0.0691542	0.0544157	0.0621334	0.0814099	0.0485051	0	0.0740429	0.0849429	0.0653375	0.129933	0.0492162	0.0629948	0.0619825	0.0754474	0.0546812
HYDIN	0.353719	0.189171	0.239801	0.37316	0.308797	0.213985	0.161182	0.264999	0.187619	0.123394	0.234163	0.273312	0.313959	0.172545	0.211488	0.247477	0	0.415524	0.236932	0.243714	0.289485	0.127962	0.335531	0.153121	0.131043	0.266874	0	0.363631	0.228976	0.33034	0.486441	0.236808	0.270781	0.210129	0.328424	0.315088	0.0980833	0.36263	0	0.331539	0.20517	0.383345	0.390503	0.28989	0.17992	0.0845783	0.137447	0.183258
CMTR2	0.0452762	0.0751953	0.0212373	0.0670749	0.0447482	0.0330053	0.142725	0.0597445	0.03284	0.0302529	0.0222712	0.0119176	0.0674088	0.0383999	0	0.0379848	0	0.0458141	0.0427278	0.027149	0.0749771	0.0138071	0.0217325	0.0603474	0.0200225	0.0220965	0	0.0409328	0.0235316	0.0310879	0	0.034588	0.0575122	0.0221408	0.0119571	0.0233688	0.0330043	0.0224509	0	0.0338464	0.0366124	0.020018	0.0259771	0.0627727	0.0521043	0	0.0162938	0.0214546
CALB2	0	0	0.00175202	0.0124187	0	0	0	0.0325021	0.00919321	0	0.00149707	0.0113594	0.0112631	0	0	0	0	0	0.00413968	0	0	0	0.0114212	0	0.00870314	0	0	0	0	0.0239901	0	0.0151911	0	0	0	0	0	0	0	0	0	0.018492	0.0285711	0	0	0	0.00634522	0
TLE7	0	0.00603795	0	0	0	0	0	0	0	0	0	0	0	0	0	0	0	0	0	0	0	0	0	0	0	0	0	0	0	0	0	0	0	0	0	0	0	0	0	0	0	0	0	0	0	0	0	0
ZNF23	0	0	0	0	0	0	0	0	0	0	0	0.00652907	0	0	0	0	0	0	0	0	0	0	0	0	0	0	0	0	0	0	0	0	0	0.00318591	0	0	0	0	0	0	0	0	0	0	0	0	0	0
AC010547.4	0	0	0	0	0	0	0	0	0	0	0	0	0	0	0	0	0	0	0	0	0	0	0	0	0	0	0	0	0	0	0	0	0	0	0	0	0	0	0	0	0	0	0	0	0	0	0	0
ZNF19	0.0156372	0.00483782	0.0330638	0.0216575	0.0114404	0.0183702	0	0.0119315	0	0.00156122	0.00372907	0	0.0106907	0	0	0	0	0	0.0189386	0.00282335	0.0342288	0.00215312	0	0.0267094	0.00940798	0	0	0	0	0	0	0	0	0	0	0.0292959	0	0.0285062	0	0.019321	0	0	0	0	0	0	0	0
CHST4	0	0	0	0	0.00190471	0	0	0	0	0	0	0	0	0.0282119	0	0	0	0	0	0	0	0	0	0	0	0	0	0	0.00613942	0	0	0	0	0	0	0	0	0	0	0	0	0	0	0	0	0	0	0
TAT	0	0	0.00314708	0	0	0.00400619	0	0	0	0	0	0.00179167	0	0	0	0	0	0	0	0	0	0	0	0	0	0	0	0	0	0	0	0	0	0	0	0	0	0	0	0	0	0	0	0	0	0	0	0
MARVELD3	0	0	0.00768163	0.0194076	0.00358914	0	0	0	0.00718584	0	0	0.00506659	0	0	0	0.0108094	0	0.0140661	0.00645266	0.0176767	0.0168616	0.0188724	0.0061738	0	0	0.00176786	0	0.0314361	0	0	0	0.0387276	0	0.015475	0	0.00436377	0.00524386	0	0	0	0	0	0	0	0	0	0.0135158	0
PHLPP2	0.245683	0.241738	0.181329	0.278344	0.30779	0.260583	0.277451	0.300328	0.160736	0.120975	0.200668	0.169549	0.199783	0.161116	0.245551	0.199981	0	0.195206	0.225993	0.210413	0.263489	0.117362	0.142037	0.067164	0.160757	0.160406	0	0.195606	0.238728	0.313737	0.193373	0.267267	0.227958	0.256432	0.0947211	0.169687	0.205722	0.216075	0	0.210363	0.209868	0.235632	0.364129	0.193062	0.199919	0.172072	0.115925	0.0897282
AP1G1	0.236106	0.253511	0.185654	0.255767	0.277359	0.273172	0.197002	0.225724	0.149466	0.14551	0.164931	0.18298	0.223681	0.231204	0.240443	0.2313	0	0.230214	0.26075	0.25839	0.24793	0.130122	0.182702	0.102637	0.147265	0.259929	0	0.296487	0.319566	0.357666	0.323578	0.241051	0.193092	0.217124	0.286323	0.198607	0.126601	0.273827	0	0.226829	0.188896	0.340372	0.395164	0.240413	0.164461	0.101281	0.13724	0.204076
IST1	0.296572	0.163066	0.184251	0.230976	0.194119	0.165703	0.17142	0.189667	0.134347	0.1171	0.128915	0.136475	0.119893	0.11938	0.264611	0.198311	0	0.136228	0.193625	0.17865	0.193309	0.115642	0.111758	0.092196	0.148035	0.223185	0	0.274718	0.293576	0.267638	0.19652	0.184605	0.261237	0.165813	0.135179	0.183576	0.181661	0.128728	0	0.165378	0.225305	0.293314	0.2776	0.230153	0.188959	0.149302	0.0969721	0.190116
ZNF821	0.238947	0.256144	0.219979	0.239571	0.231275	0.133486	0.214634	0.233291	0.16809	0.125687	0.139445	0.213784	0.240576	0.265257	0.175419	0.380761	0	0.306305	0.202092	0.251183	0.194828	0.146586	0.15987	0.145572	0.15137	0.149872	0	0.249832	0.250979	0.324273	0.312647	0.266745	0.237762	0.131174	0.239948	0.23785	0.199957	0.138496	0	0.216417	0.204323	0.244707	0.428909	0.18813	0.176184	0.203309	0.138795	0.077237
PKD1L3	0	0.0191571	0.00948203	0.0984203	0.030968	0.00894767	0.0265552	0	0.022373	0	0.00740049	0.00256145	0.0247884	0.0188857	0	0.0892729	0	0.00577303	0.0232531	0.0300371	0.014432	0.0391836	0.00518667	0	0.00788809	0.0109248	0	0.022807	0.0417584	0.0176333	0	0.0968669	0.0206067	0.0285145	0	0.036475	0.0121931	0.00719648	0	0.00928711	0.0218412	0.0224471	0.143317	0	0.0112993	0.0275228	0.018178	0.0152693
DHODH	0.0170999	0	0.0274563	0	0.0120221	0.0117923	0.0255822	0	0.00394992	0.00644938	0.00579252	0	0	0.0311908	0	0.0222599	0	0.0268759	0.0119075	0.0107074	0.0187587	0.0317471	0	0.0292348	0.0154515	0	0	0.0130457	0	0.00524225	0	0	0.00194657	0.021827	0	0.0121845	0	0	0	0	0.0141882	0	0	0.0105348	0.00586131	0.0381948	0.00895495	0
TXNL4B	0	0.00602325	0.0484964	0.0468963	0.0686693	0.0122208	0.0441435	0.0319012	0.0258494	0.0263346	0.0207586	0.0190895	0.0245575	0.0875456	0.0208159	0.0247346	0	0.0360795	0.0149236	0.0154572	0.0270123	0.0365291	0.0284961	0.0435028	0.0498962	0.071312	0	0.00458013	0.039901	0.0287207	0.166459	0.0520004	0.0498088	0.0202709	0.0205524	0.0524748	0.0384517	0.062416	0	0	0.0508195	0.0729466	0	0.0234839	0.0258186	0.0932622	0.0272479	0.0359261
HP	0	0	0	0	0	0	0	0	0.00104182	0.00265242	0	0	0	0	0	0	0	0	0	0	0	0	0	0	0	0	0	0	0	0	0	0	0	0.00505401	0	0	0	0	0	0	0.00873156	0.0277644	0	0	0	0	0	0
HPR	0	0	0	0	0	0	0	0	0.00339426	0.00166287	0	0	0	0	0	0	0	0	0	0	0.00989864	0	0	0	0	0	0	0	0	0	0	0	0	0	0	0	0	0	0	0	0	0	0	0	0	0	0	0
DHX38	0.0768266	0.0080869	0.0364129	0.0431726	0.0324079	0.0738632	0.0550729	0.0345089	0.0393463	0.0334012	0.0381871	0.0470714	0.0464296	0	0.108082	0.0271816	0	0.0536314	0.0709511	0.0779116	0.0393016	0.0431184	0.0595865	0.0446232	0.0328548	0.0416148	0	0.106461	0.0197465	0.0902171	0	0.0501266	0.0349846	0.049785	0	0.014387	0.0156286	0.0209907	0	0.028036	0.0546413	0.0157894	0.119795	0.088826	0.0326524	0.00625291	0.0327304	0.0449057
PMFBP1	0.0059286	0	0.00162933	0	0.0114322	0	0	0	0.0144476	0.00232396	0.00149967	0.0042882	0	0	0.0338357	0	0	0	0	0	0.00882795	0	0	0	0.000778925	0	0	0	0.0294528	0	0	0.0232219	0.00544995	0	0	0.00633261	0.00513922	0	0	0	0	0	0.0101104	0	0	0	0	0.00891372
ZFHX3	0.19712	0.196627	0.166911	0.28187	0.194077	0.176991	0.153376	0.151684	0.178137	0.104911	0.163902	0.109697	0.188722	0.202448	0.259073	0.206377	0	0.185781	0.17675	0.190184	0.223849	0.12367	0.116347	0.0495482	0.115725	0.109438	0	0.145827	0.182668	0.172065	0.195279	0.075465	0.161927	0.168291	0.367536	0.199611	0.207803	0.354111	0	0.0621503	0.234698	0.243074	0.117574	0.0768828	0.0889194	0.0995876	0.18379	0.174784
PSMD7	0.111738	0.0962454	0.0509098	0.221704	0.150082	0.0661577	0.0781061	0.0836698	0.139593	0.0489219	0.062034	0.0809082	0.15047	0.281517	0.0239362	0.0764342	0	0.137181	0.142912	0.0478944	0.120322	0.0796618	0.0984202	0.137041	0.113974	0.0659086	0	0.11087	0.155247	0.104188	0.206223	0.171164	0.0995875	0.131458	0.0537763	0.0741876	0.0366881	0.0775496	0	0.113318	0.107842	0.0741503	0.239907	0.13464	0.074134	0.0590904	0.0857234	0.0651569
NPIPB15	0	0.00857046	0.0488949	0.00647206	0	0.0390014	0	0.0142243	0.0181674	0	0.00910355	0.000848053	0.021887	0.0311908	0.188728	0.00511239	0	0.087592	0.013307	0.02291	0	0.0538245	0.0303638	0.0461718	0.046697	0.0639958	0	0.0144028	0.0070422	0	0.338023	0.0389146	0.106661	0.00314405	0.0414095	0.0361253	0.0129288	0.0827107	0	0.153191	0.0535953	0.0787602	0.0371211	0.0490413	0.049173	0.0349172	0.0313004	0.0724259
CLEC18B	0	0.00569516	0.00547945	0	0	0	0	0	0	0	0	0	0	0	0	0	0	0	0	0.00669448	0.00353266	0.00273815	0	0	0	0	0	0	0	0.0109503	0	0	0	0	0	0	0	0.0080987	0	0	0	0	0	0	0	0	0	0
GLG1	0.439405	0.383827	0.280569	0.449444	0.361038	0.363931	0.333527	0.359838	0.218109	0.163699	0.265791	0.297277	0.386249	0.356637	0.317547	0.35504	0	0.371836	0.285972	0.329693	0.31602	0.20822	0.340226	0.258354	0.118171	0.289013	0	0.451929	0.492573	0.482597	0.613058	0.26046	0.374698	0.269773	0.465589	0.398299	0.258195	0.348714	0	0.300306	0.262198	0.485187	0.466775	0.389658	0.322964	0.142576	0.133286	0.104322
RFWD3	0.0430583	0.0614407	0.0346324	0.0439929	0.0228862	0.0282815	0.0253439	0.0333311	0.0379942	0.0567502	0.0209283	0.0295654	0.0281305	0	0.0327861	0.0359549	0	0.0723988	0.0471892	0.0634692	0.067864	0.0533287	0.0455806	0.0415005	0.0436961	0.039279	0	0.0962392	0.026299	0.0751166	0.166459	0.123892	0.0361716	0.0241862	0	0.042192	0.0262568	0.0266863	0	0.0128125	0.028945	0.0382619	0.0758886	0.0081006	0.0122076	0.0624814	0.0248688	0.050596
MLKL	0	0.0103605	0.00160181	0	0	0	0	0	0.00731712	0	0.00585554	0	0	0	0	0	0	0	0.00273895	0	0.00443726	0	0.0155427	0	0	0	0	0	0.0239849	0	0	0	0.0218281	0	0	0.00298576	0.00397938	0	0	0.0262013	0	0	0	0.00554469	0	0	0	0.0156496
FA2H	0.00860038	0.0191533	0.00718065	0.0559299	0.00518544	0.00707253	0	0.0152018	0.0111715	0.00424093	0.0160866	0.00767413	0.0102751	0	0	0	0	0	0	0	0.00952399	0.00148837	0.0205758	0.0191776	0.00743895	0.00453272	0	0	0	0.0271883	0	0	0.0185572	0	0	0	0.00941623	0	0	0.0339035	0.00460244	0	0	0	0	0	0.0105847	0
WDR59	0.294227	0.32244	0.251487	0.345292	0.273976	0.275558	0.224352	0.272816	0.215738	0.138656	0.194494	0.28762	0.334325	0.272135	0.261734	0.284016	0	0.31242	0.245615	0.362911	0.252565	0.117673	0.257402	0.190215	0.124159	0.23347	0	0.333885	0.29753	0.379102	0.374608	0.314955	0.286559	0.225401	0.529746	0.215837	0.24618	0.351339	0	0.257976	0.348449	0.45896	0.44553	0.289557	0.250635	0.149721	0.11533	0.17825
ZNRF1	0.297111	0.212829	0.195613	0.236833	0.212179	0.217163	0.181801	0.212661	0.170211	0.125735	0.160702	0.131911	0.216293	0.314379	0.292114	0.22792	0	0.247373	0.174159	0.255593	0.196482	0.149859	0.174123	0.0793034	0.204796	0.195931	0	0.222868	0.249275	0.193316	0.238627	0.189979	0.149162	0.229147	0.390234	0.157485	0.210679	0.169836	0	0.154804	0.261038	0.260058	0.192073	0.29986	0.187638	0.112829	0.146974	0.163992
LDHD	0	0.00287904	0.00369097	0	0	0.00589742	0.0215686	0	0.00443871	0.00219556	0.00192522	0	0	0.0725751	0	0.00980204	0	0.00708369	0.0110743	0.00850888	0	0.00447558	0	0.0231789	0.00401941	0.00521973	0	0	0	0	0	0	0.00870915	0.00418578	0	0	0.00958692	0.00391538	0	0	0.00963608	0	0	0	0.0110248	0	0	0
ZFP1	0.0303119	0.0132434	0.0464823	0.017251	0.0684538	0.0477717	0.0488741	0.0691433	0.0385019	0.0139417	0.0362275	0.00980754	0.051507	0	0.0208159	0.0367197	0	0.0247064	0.071127	0.0671059	0.0257178	0.0373491	0.05178	0.0325687	0.039632	0.0133589	0	0	0.0979151	0.0862731	0	0.00777609	0.00389187	0.0496038	0.0544157	0.00928229	0.0412728	0.0484132	0	0.0441926	0.0469118	0.127274	0	0.0364861	0.0326827	0	0.0194927	0.0504063
CTRB1	0	0	0	0	0.00620988	0	0	0	0	0	0	0.0153811	0	0	0	0	0	0	0	0	0	0	0	0	0	0	0	0.0139287	0	0	0	0	0	0	0	0	0	0	0	0	0.0118872	0	0	0	0	0	0	0
BCAR1	0.133552	0.095546	0.0828917	0.122202	0.0764377	0.166129	0.195837	0.115735	0.0748725	0.0692342	0.0640493	0.0346519	0.181959	0.0250701	0.155786	0.101147	0	0.0924478	0.138794	0.149012	0.0781453	0.0923411	0.0514568	0.0634787	0.0556742	0.07041	0	0.104384	0.148925	0.0707417	0.133337	0.101447	0.132472	0.0988677	0	0.084143	0.0623669	0.148988	0	0.131612	0.10293	0.138405	0.0741747	0.189564	0.108346	0.0884532	0.0596486	0.0720415
CFDP1	0.25328	0.258121	0.292886	0.353753	0.200503	0.211601	0.235106	0.269524	0.191436	0.105541	0.196111	0.266674	0.262907	0.209803	0.323805	0.279227	0	0.302747	0.186708	0.260387	0.21784	0.123311	0.23877	0.112012	0.158336	0.236067	0	0.328048	0.297413	0.243572	0.309853	0.218618	0.229338	0.214106	0.331503	0.29737	0.223909	0.281383	0	0.195022	0.178208	0.272933	0.417373	0.296297	0.153241	0.156924	0.118776	0.157761
TMEM170A	0	0	0	0	0	0	0	0	0	0	0.00341812	0	0	0	0	0	0	0	0	0	0	0	0	0	0	0	0	0	0	0	0	0	0	0	0	0	0	0	0	0	0	0	0	0	0	0	0	0
CHST6	0	0	0	0.00378001	0.00186425	0.00586817	0.0127576	0	0.00597573	0	0.00175935	0	0	0.0738915	0	0	0	0	0	0	0	0.00144934	0	0	0	0	0	0	0	0	0	0.00760396	0.00400542	0.00977166	0	0	0	0	0	0	0	0	0	0	0	0	0	0
TMEM231	0.0290251	0.0423322	0.0499679	0.0362745	0.0079719	0.0563708	0.00774692	0.0176975	0.04089	0.0247151	0.0112842	0.0847492	0.061328	0.133563	0.0651844	0.0410217	0	0.079122	0.0352122	0.0600945	0.0254924	0.0277967	0.0506135	0.0105186	0.0172829	0.0798257	0	0	0.00613942	0.084878	0	0	0.00994283	0.0316229	0.0788604	0.0545917	0.0156046	0.00684847	0	0	0.0203806	0	0.0928133	0.0573601	0.0301791	0.0153363	0.0309304	0
GABARAPL2	0.0929227	0.0406736	0.0408455	0.274016	0.155364	0.101817	0.126689	0.181061	0.137139	0.0515927	0.103901	0.0560356	0.159355	0.204759	0.124004	0.121525	0	0.143073	0.279662	0.0417686	0.13503	0.0731522	0.0595893	0.102986	0.111706	0.0619268	0	0.150868	0.285542	0.0587796	0.309853	0.120047	0.0981503	0.106752	0.151946	0.0173294	0.140835	0.124386	0	0.157614	0.109386	0.0491187	0.194813	0.0596122	0.120867	0.0427125	0.0493176	0.0801682
ADAT1	0.0716782	0.135804	0.0277054	0.0418399	0.0789074	0.0212965	0.0910657	0.023501	0.048131	0.029821	0.0341073	0.0368607	0.043411	0.0282119	0.0858062	0.0748408	0	0.0423259	0.0479344	0.0301425	0.0567477	0.0302337	0.0438303	0.0127019	0.0297598	0.0313238	0	0.0652008	0.077786	0.0736512	0.19652	0.055382	0.0289725	0.128589	0.013375	0.0319369	0.0265187	0.0285161	0	0	0.0751388	0.0426971	0.0552151	0.0493932	0.0583546	0.0226114	0.0227516	0.0580311
KARS	0.0589132	0.0317064	0.0497783	0.018836	0.0344348	0.092741	0.0701891	0.0423633	0.0517798	0.0333491	0.0432036	0.0370932	0.0170494	0.130099	0.0537657	0.0504302	0	0.0388849	0.0697127	0.0194826	0.0255966	0.0126908	0.0362728	0.0575071	0.0340906	0.0769444	0	0.128823	0.103153	0.0553644	0	0.0518458	0.0528689	0.0388564	0	0.0273196	0.020873	0.0506132	0	0.0328473	0.0645776	0.140093	0.187272	0.0267023	0.0415972	0.0359497	0.00604015	0.133452
TERF2IP	0.41102	0.395413	0.30031	0.347895	0.37313	0.280823	0.27537	0.368178	0.236777	0.178349	0.239034	0.348245	0.318189	0.204719	0.407662	0.35462	0	0.391638	0.288636	0.318343	0.324779	0.205914	0.237357	0.165625	0.157879	0.303975	0	0.46049	0.427481	0.363039	0.314145	0.223553	0.323904	0.194591	0.45426	0.263946	0.252163	0.322438	0	0.28197	0.272742	0.627151	0.547718	0.379306	0.307874	0.223596	0.105009	0.228474
AC025287.4	0	0	0.021626	0.00740553	0.0243389	0.0020104	0	0	0.00375519	0.00251086	0.0014044	0.00318184	0	0.131524	0	0.0159859	0	0.0279587	0.0207639	0	0	0.0130537	0.00518667	0.00688246	0	0	0	0	0.0422685	0	0	0.0870748	0.00373685	0.0145025	0	0	0	0	0	0	0	0.0478966	0.0319171	0	0	0.0190834	0.00405313	0
DUXB	0	0	0	0	0.01656	0	0	0	0.00389804	0	0	0	0	0	0	0.00423257	0	0	0	0	0.00677812	0.00901544	0.0061738	0	0	0	0	0	0.0665842	0	0	0.0212418	0	0.00500105	0	0.00819192	0	0	0	0	0	0	0	0	0	0	0.00197298	0
CPHXL	0	0	0.0064044	0.0236353	0.0129966	0	0	0	0.00565244	0	0.0086751	0.00271344	0	0.0488496	0.0232282	0.0511993	0	0.0655163	0.00543428	0	0.01326	0.0389297	0	0.0191776	0	0	0	0	0.0422761	0	0	0.0431302	0	0	0	0.00633261	0	0	0	0	0.0202145	0.0231664	0	0	0	0	0.00324174	0
CNTNAP4	0.594054	0.562634	0.337353	0.533329	0.367632	0.502953	0.278943	0.524278	0.37458	0.25303	0.315241	0.430618	0.455015	0.495293	0.474275	0.347939	0	0.48074	0.378696	0.458822	0.340342	0.35252	0.482254	0.24303	0.161343	0.485338	0	0.497689	0.481753	0.509692	0.63778	0.447051	0.461785	0.26968	0.490225	0.358199	0.269977	0.573637	0	0.177441	0.291119	0.64917	0.563409	0.626776	0.551248	0.14085	0.205937	0.253078
MON1B	0	0.0132382	0.0231967	0.00814003	0.00396485	0.0178246	0.0216568	0.00455117	0.00642031	0.00253135	0.00166477	0.00241851	0.0123855	0	0.0719575	0.0193527	0	0.0331329	0.0031402	0.00926475	0.0162573	0.00861378	0.0275987	0.063442	0.00157998	0.0100908	0	0.0300454	0	0	0	0	0	0.015475	0	0.0120323	0	0.0209907	0	0.0053193	0.0219546	0	0.0319171	0.0128033	0	0.00848673	0.0166197	0.0182337
SYCE1L	0.0110252	0.0335543	0.0109034	0.0690625	0.0144457	0.0281448	0	0	0.0317062	0	0.0285236	0.0200786	0.0655991	0.0492801	0	0.0673101	0	0.0303803	0.033342	0.032704	0.0146392	0	0.056975	0	0.0140897	0.0136572	0	0.0283771	0	0.0298267	0	0.0867704	0.0131185	0.012621	0.0119571	0.0111065	0	0.00569957	0	0	0.0303063	0	0	0.00237586	0	0	0.00197298	0.0156496
ADAMTS18	0.0274794	0	0.0111601	0	0.0192155	0.00995463	0	0.0281	0.00632844	0.00491869	0	0	0.0185408	0	0.0483687	0.00812441	0	0	0	0.00716203	0.00543842	0.00101865	0	0.0189823	0	0.0102401	0	0	0.0476119	0.0157213	0	0	0.0122181	0.00594997	0	0	0	0	0	0	0.00866137	0	0.0347017	0.0109009	0	0	0.00887785	0.0151166
NUDT7	0.0377448	0.0598725	0.0105631	0.0309186	0.0436257	0.0134627	0.0340597	0.0705045	0.0272132	0.014226	0.00856505	0.0193502	0.0347912	0	0	0.0606104	0	0.0249624	0.0224821	0.0110191	0.0273716	0.0024426	0.00809601	0.0255829	0.0104961	0.00453272	0	0.013269	0.030749	0.0759584	0	0.0558301	0.0550346	0.0219641	0	0.0280433	0	0.050896	0	0	0.015767	0	0.0363859	0.00237586	0.0186878	0.0089824	0.00982935	0
VAT1L	0.0469061	0.0350284	0.0132764	0.0867619	0.0219284	0.0195654	0.0230044	0.0176975	0.0214545	0.010204	0.0189334	0	0.0180065	0.0404129	0.0247888	0.0459922	0	0.0435423	0.010795	0.00956277	0.0151948	0.0182115	0	0.0171492	0.0192709	0	0	0.0480373	0.0190696	0	0.123307	0.0105086	0.0361759	0.0453807	0	0.00977667	0.0126353	0.0569715	0	0.0053193	0.0219902	0	0.0609826	0	0.0106499	0.0120994	0.0276364	0.02501
CLEC3A	0	0.0073466	0.00175202	0.00814003	0	0.00740574	0.010932	0	0	0	0	0	0	0	0	0	0	0	0	0	0	0	0	0	0	0	0	0	0	0	0	0	0	0	0	0	0	0	0	0	0	0	0.012563	0	0	0	0.00202405	0
WWOX	0.794111	0.484327	0.611546	0.635616	0.606514	0.663947	0.645595	0.67496	0.497378	0.593018	0.519813	0.533426	0.527261	0.477308	0.669933	0.528551	0	0.777296	0.564723	0.592133	0.672275	0.469908	0.839155	0.54504	0.509442	0.573854	0	0.751558	0.706855	0.807404	0.701217	0.615076	0.727754	0.909414	0.935344	0.717316	0.613125	0.39968	0	0.589775	0.576315	0.903788	0.979613	0.860626	0.521333	0.406543	0.403755	0.284874
MAF	0.371335	0.366171	0.196289	0.242931	0.199144	0.322439	0.442635	0.155666	0.119752	0.153925	0.166295	0.216422	0.244831	0.22111	0.0558308	0.110482	0	0.0756006	0.2299	0.242487	0.172767	0.125128	0.292493	0.123192	0.258776	0.184069	0	0.405336	0.224985	0.251513	0.133337	0.195219	0.233082	0.147236	0.296228	0.160763	0.24389	0.301798	0	0.0835317	0.126533	0.416252	0.19814	0.322239	0.249888	0.0756177	0.0366119	0.128339
DYNLRB2	0.0232711	0.0293774	0.00174334	0.0162094	0.0148768	0.0138696	0	0.00664829	0.0109211	0.00135567	0.00949184	0.00454758	0.00765202	0	0	0	0	0	0.00724902	0	0.00724049	0.0267042	0	0.00666616	0.00525428	0.0433027	0	0.0362047	0	0.0493211	0	0	0.00779753	0.00318591	0.103734	0	0.00628192	0	0	0	0.0147548	0	0.0347017	0.0187277	0	0.0734802	0	0
CDYL2	0.0782227	0.110043	0.113114	0.190217	0.152059	0.0891901	0.0658677	0.208248	0.1093	0.0465512	0.0672401	0.0417666	0.0495304	0.0411556	0.0569782	0.0852424	0	0.0494416	0.116509	0.0913364	0.0545747	0.0665769	0.0740025	0.0439484	0.112329	0.0814731	0	0.105444	0.122712	0.0863361	0.102447	0.132303	0.0876599	0.124592	0.162628	0.0175434	0.0849437	0.00719648	0	0.131682	0.0845111	0.109062	0.0856052	0.017316	0.0378876	0.0857461	0.0477563	0.193602
CMC2	0.294846	0.341442	0.253603	0.522622	0.340125	0.38035	0.20598	0.265673	0.259644	0.121525	0.24489	0.196227	0.239281	0.309376	0.407173	0.318397	0	0.380805	0.285538	0.30567	0.313634	0.16776	0.250444	0.118533	0.158052	0.196015	0	0.302597	0.563075	0.28989	0.217121	0.264682	0.250921	0.170651	0.469322	0.222184	0.27114	0.227603	0	0.228167	0.310613	0.214536	0.603146	0.238876	0.167583	0.160783	0.14695	0.0765379
CENPN	0.0184517	0	0.0205424	0.0208327	0.0246082	0	0.00977876	0.00933887	0.00158475	0.0020751	0.00184866	0.00849782	0	0	0	0.0190163	0	0.00577303	0.00963817	0.0202648	0.01644	0.00540473	0.0180759	0.0182208	0.0286553	0.00176786	0	0.0139287	0.0325297	0	0	0.0410269	0.00371897	0.0181174	0	0.0282282	0.0240348	0	0	0	0	0	0.0101104	0	0.0600847	0.00625291	0	0
AC092718.8	0.0108954	0.00569516	0.00547945	0.0123798	0.0261952	0.0273889	0.0116723	0	0.0180323	0.00374618	0.00432006	0	0.00871861	0.0250701	0	0.00410768	0	0.00878935	0.024059	0.00246849	0	0.00849329	0	0	0.00950244	0	0	0	0.0243757	0	0.0296878	0	0.00995949	0.0289401	0	0	0	0.00885956	0	0.0053193	0.0165649	0	0	0	0.00536569	0.0956436	0	0
ATMIN	0.195842	0.0447072	0.0741755	0.106026	0.0532765	0.128468	0.102475	0.0902783	0.0960758	0.0502813	0.0806806	0.0815755	0.126973	0.132422	0.0659852	0.10567	0	0.0341372	0.150712	0.0881332	0.0605849	0.0654491	0.0556221	0.0547718	0.0728145	0.0430453	0	0.0986318	0.155291	0.0440278	0.255881	0.113349	0.0569428	0.13143	0.0119571	0.0351845	0.0873882	0.0908628	0	0.0577515	0.0416941	0.0929135	0.0842104	0.115984	0.123023	0.0673093	0.0689212	0.0745025
GCSH	0	0	0	0	0	0	0	0	0	0	0	0	0	0	0	0	0	0	0	0	0	0.00203666	0	0	0	0	0	0	0	0	0	0	0	0	0	0	0	0	0	0	0	0	0.0206236	0	0	0	0	0
BCO1	0	0.0229395	0.0150513	0.0373908	0.0155074	0.00806559	0.0218609	0.00804237	0.0216957	0.00722385	0.00281222	0.00460689	0.0137691	0	0	0.0337143	0	0.0244073	0.0359233	0.0157783	0.0377178	0.0216949	0	0.0378032	0	0	0	0.0200017	0.0329172	0	0	0.030947	0.0196944	0.0201485	0	0.0128718	0.00397938	0	0	0.0431539	0.018544	0	0	0.0230142	0	0.00625291	0.00913825	0.0687024
GAN	0.222881	0.192951	0.209109	0.263794	0.342535	0.201653	0.328119	0.271102	0.197449	0.144748	0.177325	0.249023	0.184653	0.279786	0.328112	0.316635	0	0.259949	0.171554	0.196678	0.182604	0.120095	0.172248	0.171601	0.149885	0.277505	0	0.320128	0.327407	0.307052	0.372348	0.286684	0.191346	0.252599	0.186509	0.167266	0.134994	0.129923	0	0.301883	0.204759	0.292368	0.201577	0.262382	0.295585	0.263935	0.102205	0.0965214
CMIP	0.327616	0.372628	0.242927	0.475535	0.444671	0.377534	0.272484	0.42924	0.221555	0.160602	0.21129	0.307515	0.343436	0.452938	0.413035	0.34424	0	0.454653	0.321232	0.378546	0.355579	0.191106	0.290333	0.17341	0.186761	0.294665	0	0.482877	0.456858	0.437691	0.526054	0.167737	0.336207	0.424603	0.541367	0.242437	0.304828	0.406169	0	0.334306	0.292819	0.452864	0.53159	0.437831	0.345475	0.343846	0.160541	0.323902
PLCG2	0.0215631	0.0227585	0.026302	0.0376402	0.0276362	0.00565028	0.174597	0.0906714	0.0409589	0.071185	0.122066	0.0872224	0.0347075	0	0.0338357	0.0427007	0	0.0254752	0.129985	0.0118439	0	0.0583266	0.134454	0.0357021	0.00748733	0.0261781	0	0.0674797	0.0391303	0.0111344	0.102447	0.0838058	0.0376833	0.023549	0.111686	0.0181837	0.113911	0.0444975	0	0	0.00517833	0.00670314	0.165214	0.0922455	0.0261945	0.0230616	0.0153124	0.126035
SDR42E1	0	0	0	0	0	0	0	0	0	0	0	0	0	0	0	0	0	0	0	0	0	0	0	0	0	0	0	0	0	0	0	0	0	0	0	0	0	0	0	0	0	0	0	0	0	0	0	0
HSD17B2	0	0	0	0.0100534	0	0	0	0	0	0	0	0	0	0	0	0.01785	0	0	0	0	0	0	0	0	0	0	0	0	0	0	0	0	0	0	0	0	0	0	0	0	0	0	0	0	0	0	0	0
MPHOSPH6	0.128504	0.145504	0.104622	0.158934	0.121551	0.11204	0.236022	0.133967	0.0962331	0.0832181	0.0954446	0.107743	0.204863	0.0817678	0.224107	0.141277	0	0.122567	0.131924	0.139568	0.117562	0.090567	0.174663	0.0915353	0.0976627	0.0597361	0	0.161454	0.103626	0.0845817	0.236584	0.146726	0.0847984	0.150116	0.0392198	0.069028	0.143567	0.14904	0	0.096254	0.0891694	0.0895399	0.109506	0.259876	0.0811887	0.147788	0.101541	0.0812262
CDH13	0.157926	0.0622841	0.0710419	0.178884	0.115355	0.0950862	0.0668463	0.0795099	0.0771798	0.0430204	0.0319447	0.101519	0.147481	0.17436	0.0644993	0.0548552	0	0.0617367	0.0274856	0.0578429	0.0334998	0.0416399	0.129258	0.0403003	0.0302578	0.0586269	0	0.104614	0.136762	0.137187	0.120953	0.0398709	0.0943607	0.0570841	0.155222	0.0294447	0.05924	0.0187252	0	0.0788585	0.0540524	0.0741079	0.0966076	0.121917	0.02334	0.104738	0.046789	0.0793485
HSBP1	0.0891716	0.0307711	0.042896	0.13343	0.0563303	0.0431002	0.197419	0.0553172	0.0656739	0.0553834	0.0797448	0.0218045	0.0839539	0.131274	0.109419	0.083015	0	0.0832923	0.118332	0.112141	0.0816268	0.0741107	0.0692606	0.0684041	0.103195	0.139055	0	0.0876437	0.0406456	0.103517	0.102447	0.114737	0.0930396	0.107161	0.177116	0.0416443	0.092042	0.0859704	0	0.0768159	0.0545497	0.018492	0.072265	0.134521	0.0559786	0.0546627	0.0168696	0.102582
MLYCD	0	0.00168748	0.0102794	0.0088946	0.00571137	0.023542	0	0.0451456	0.0254814	0.022527	0.00740351	0	0.0080448	0	0.061291	0	0	0.0126855	0.00399338	0.00381687	0.00780225	0.00617045	0.00261621	0.00733042	0	0	0	0	0	0.0624262	0	0	0.040756	0	0	0.00155486	0.0120659	0	0	0.00818784	0.0343408	0	0.0517786	0.0180415	0.0163365	0.0115681	0.00560382	0
OSGIN1	0	0	0	0	0	0	0	0	0	0	0	0.00624276	0	0	0	0.00706371	0	0	0	0	0	0	0	0	0	0	0	0	0	0	0	0.0187628	0.0185901	0	0	0.00317018	0.00483902	0	0	0.0241181	0	0	0	0	0	0	0	0
NECAB2	0.0166932	0.00460559	0.0137142	0.0250245	0.00523609	0.00934838	0.0108163	0.0617605	0.00621353	0.0017997	0	0	0.0413096	0.0792091	0.0558308	0	0	0	0.00144458	0	0.0227337	0.0089062	0.0150702	0.0715265	0.0219096	0	0	0	0	0.013646	0.122331	0.00794959	0.0234845	0	0	0.00287574	0.00667722	0.00719648	0	0	0.0126702	0.0536063	0	0.017316	0	0	0.00233763	0
SLC38A8	0	0	0	0.0444714	0.0102671	0	0	0	0.00268006	0	0	0	0	0	0	0.00703841	0	0.032451	0	0.0114215	0	0.00279418	0	0	0	0	0	0.0522457	0	0.011777	0	0	0	0	0	0	0.00667722	0	0	0	0	0	0.0319171	0	0	0.0425594	0	0
MBTPS1	0.191552	0.203281	0.171627	0.324064	0.256597	0.167797	0.235586	0.255484	0.167529	0.123092	0.151751	0.150243	0.222542	0.343174	0.210724	0.225295	0	0.321588	0.166993	0.166045	0.159369	0.134231	0.173583	0.102067	0.0859158	0.170013	0	0.248752	0.27767	0.263888	0.116339	0.246359	0.286657	0.17947	0.328818	0.15486	0.215884	0.308447	0	0.163271	0.170253	0.318392	0.367541	0.182098	0.121704	0.152144	0.0851141	0.209783
HSDL1	0.0759673	0.0321886	0.0489216	0.106934	0.104657	0.0956358	0.078288	0.0835514	0.080595	0.0584789	0.0325233	0.0634755	0.0641752	0	0.175206	0.0513622	0	0.0814088	0.133666	0.0814788	0.0439262	0.0534104	0.00788536	0.04624	0.068746	0.105734	0	0.0537396	0.107765	0.0957231	0	0.116581	0.050657	0.0371813	0.0119571	0.0652002	0.0968796	0.0489742	0	0.0468149	0.0547878	0.0348427	0.0448246	0.0870134	0.0653556	0	0.0585562	0.0376152
DNAAF1	0.00229203	0.00173272	0.00174334	0	0	0.0273934	0.00843595	0.0825372	0.00572981	0.00267748	0.0104252	0.024849	0.00134214	0.0469036	0	0	0	0	0.00351645	0.00408997	0	0.011911	0	0	0	0.0516489	0	0.0126844	0.0132674	0.0233371	0	0.0112037	0.00464204	0	0	0.00458003	0	0	0	0	0	0.0237779	0	0	0	0	0	0
TAF1C	0.109558	0.0648985	0.0678652	0.0521714	0.0632056	0.0459786	0.115097	0.0215001	0.0568361	0.0130578	0.0488061	0	0.0331772	0.0383999	0	0.0326438	0	0.067139	0.0691884	0.0454097	0.0329866	0.0158357	0.0277481	0.0234332	0.0156314	0.0153127	0	0.0517032	0.0491031	0.0289297	0.341034	0.100723	0.057118	0.0742772	0.0205524	0.0615117	0.0903682	0.0669123	0	0.00928711	0.0700319	0.0123969	0.109868	0.0409869	0.0575456	0.0194676	0.0364695	0.0595216
ADAD2	0	0	0	0	0	0	0	0	0	0.00755691	0	0	0	0	0	0	0	0	0	0	0	0	0	0	0	0	0	0	0	0	0	0	0	0	0	0	0	0	0	0	0.0119026	0	0	0	0	0	0	0
KCNG4	0	0	0	0	0	0.00729615	0	0	0	0	0	0	0	0	0	0	0	0	0	0	0	0	0	0	0	0	0	0	0	0	0	0	0	0	0	0	0	0	0	0	0	0	0	0	0	0	0	0
WFDC1	0	0.0348125	0.00346448	0	0.00667993	0.0108245	0	0	0	0	0.00195189	0	0.00474102	0	0.0247888	0	0	0.00898235	0.0111378	0	0.0093659	0	0	0.0174689	0.0067784	0	0	0	0	0	0	0	0.0152545	0.00539844	0	0.00850662	0	0	0	0	0	0	0	0	0	0	0.00705632	0
ATP2C2	0.00539076	0.00555177	0.0118065	0.0174686	0.0113733	0.0184628	0	0.00560252	0.00281252	0.00420117	0.0141891	0.0038195	0	0.0928469	0.0342832	0.0606968	0	0.0241318	0.0074021	0.0276352	0.0184984	0.00897332	0.0257967	0.0154693	0.00320019	0.0238317	0	0	0.056894	0.0805624	0	0.0625835	0.0249861	0.00691969	0.013375	0.0177982	0	0	0	0	0.0122727	0	0	0	0	0.00625291	0.00715229	0.0484776
COTL1	0.0570091	0.0452043	0.0663444	0.0546152	0.0515338	0.0223528	0.0550738	0.0397366	0.0879788	0.0284447	0.0688518	0.0721161	0.0843738	0.166264	0.134946	0.0809165	0	0.129294	0.0905267	0.084245	0.0594518	0.0559985	0.0784647	0.0525112	0.0530726	0.043112	0	0.0959994	0.0807189	0.0827738	0.122331	0.114978	0.0611859	0.0669821	0	0.0889024	0.121217	0.0293152	0	0.090541	0.0548239	0.0749827	0.161608	0.133532	0.0882485	0.0311736	0.0253376	0.0418694
KLHL36	0.0418693	0.0550728	0.0578175	0.154571	0.0680558	0.0714411	0.0692158	0.0624122	0.090977	0.0604339	0.086904	0.0677875	0.100954	0.118277	0.0625188	0.0814583	0	0.126517	0.0654608	0.060445	0.0542781	0.0484968	0.087276	0.118777	0.0429266	0.0799854	0	0.0455303	0.142917	0.0884498	0.0296878	0.106657	0.0808713	0.0530028	0.0900241	0.0611202	0.067594	0.0534692	0	0.136786	0.126924	0.155088	0.113509	0.107832	0.121715	0.0629495	0.0388241	0.0972137
USP10	0.246222	0.277759	0.188456	0.233406	0.202642	0.234747	0.222766	0.232692	0.154107	0.0959216	0.15454	0.160193	0.193835	0.143096	0.272205	0.142802	0	0.146725	0.17551	0.134915	0.158945	0.124692	0.259688	0.185762	0.126745	0.0710797	0	0.249167	0.32468	0.20129	0.0985933	0.141968	0.221699	0.145747	0.304374	0.1512	0.123875	0.248261	0	0.172044	0.188083	0.280462	0.28748	0.110493	0.234454	0.218734	0.101896	0.0941781
CRISPLD2	0.0725122	0.0178712	0.0181469	0.0107567	0.0143285	0.0174949	0.0508483	0.00455117	0.00902402	0.00265242	0.00393365	0.032763	0.0171628	0	0	0	0	0.0102511	0	0.00798682	0	0.00611222	0	0.0131228	0.00224265	0.0126364	0	0.0300454	0	0.00839635	0	0.0311422	0.00820192	0.00693041	0	0.0149307	0	0.00719648	0	0.0384766	0.00715777	0	0.0338675	0	0	0	0.00293564	0.00804977
ZDHHC7	0.017214	0.0508911	0.0760414	0.0549094	0.0939416	0.0783307	0.0816011	0.11773	0.0897166	0.0494893	0.0820154	0.0410308	0.125323	0.0404129	0.0611968	0.124813	0	0.0459308	0.0429508	0.115041	0.0670045	0.0705994	0.0248025	0.023766	0.0395767	0.0470079	0	0.0541036	0.0344139	0.104833	0.0296878	0.13515	0.0717886	0.102171	0.0544157	0.059181	0.029219	0.0648386	0	0.067358	0.143514	0.026686	0.137073	0.0271856	0.0698526	0.0256593	0.0590048	0.093506
KIAA0513	0.136035	0.115153	0.144065	0.189913	0.181266	0.137303	0.159853	0.105786	0.142555	0.0924402	0.0970683	0.141047	0.13135	0.287338	0.218378	0.222436	0	0.18241	0.153509	0.193883	0.199061	0.15262	0.122389	0.129892	0.124862	0.16981	0	0.381279	0.295868	0.131965	0.257754	0.175064	0.187245	0.144028	0.117718	0.108183	0.215714	0.114329	0	0.128135	0.202784	0.318391	0.312409	0.0958954	0.148102	0.199377	0.0565509	0.0954851
FAM92B	0	0.0057575	0.00267476	0.0100534	0	0	0	0	0.00896784	0	0	0	0	0	0	0	0	0.0134999	0	0	0	0.0141427	0	0	0.00277122	0	0	0	0.0183442	0	0	0.00873927	0	0	0	0	0	0	0	0	0	0	0	0	0	0	0.00406604	0.0213485
GSE1	0.193433	0.257501	0.216073	0.332897	0.430317	0.243983	0.171281	0.323761	0.222752	0.23391	0.16593	0.331575	0.222223	0.337162	0.368669	0.25116	0	0.295005	0.271016	0.28693	0.172571	0.177113	0.341066	0.219421	0.202511	0.189066	0	0.291484	0.263207	0.187802	0.257849	0.328183	0.352736	0.257824	0.314844	0.236709	0.220722	0.285246	0	0.226594	0.230055	0.334327	0.374564	0.30011	0.263829	0.230288	0.147705	0.153427
GINS2	0	0	0	0.0287801	0	0	0	0.00580448	0.00638918	0.000857019	0	0	0	0	0	0	0	0	0	0.0142125	0	0.00540473	0.00590564	0	0	0	0	0	0	0	0	0.0150799	0	0	0	0.00490451	0	0	0	0	0	0.0249682	0.0298924	0	0	0.0190834	0.00316886	0
C16orf74	0	0	0.0117128	0.00977505	0.00579578	0	0	0	0.0126804	0.00435678	0	0.00123097	0	0	0	0.00475769	0	0.00708369	0.00765741	0.00995437	0	0.0137658	0	0	0	0	0	0.0526542	0	0.0146322	0	0.0134024	0.00571028	0.00416309	0	0.00287574	0	0.0311167	0	0.0053193	0	0.00670314	0.025147	0	0.00394758	0	0	0
EMC8	0.0933757	0.0580994	0.0135378	0.0297936	0.0295021	0.00391905	0.0119538	0.0224615	0.059473	0.0272179	0.0604313	0.0662559	0.121757	0.0601779	0.145673	0.0551957	0	0.0249264	0.0234592	0.040807	0.0144275	0.0669785	0.0675101	0.0365223	0.0302662	0.0493767	0	0.0531709	0.0191644	0.06704	0	0.0291274	0.0705861	0.0643846	0.114952	0.0157037	0.0452024	0.0557196	0	0.104819	0.0448066	0	0.0515081	0.0534329	0.0533848	0.0156435	0.0335743	0.0348397
COX4I1	0.189914	0.137982	0.11955	0.389157	0.212384	0.202078	0.279018	0.306019	0.161561	0.116819	0.226577	0.118312	0.249353	0.208399	0.0955919	0.255609	0	0.18362	0.280619	0.21397	0.214747	0.0966533	0.2075	0.0838111	0.21495	0.181299	0	0.451913	0.305503	0.247903	0.416953	0.249627	0.212015	0.136057	0.0635754	0.10676	0.190925	0.171086	0	0.243228	0.245412	0.123403	0.189102	0.328543	0.2038	0.128026	0.0958214	0.18163
IRF8	0	0	0	0	0	0	0	0	0.00238733	0	0	0	0	0	0	0	0	0	0	0	0	0	0	0	0	0	0	0	0	0	0	0	0	0	0	0	0	0	0	0	0	0	0.0285711	0	0	0	0	0
FOXF1	0	0	0	0	0	0	0	0	0	0	0	0	0	0	0	0	0	0	0	0.00219161	0	0	0	0	0	0	0	0	0	0	0	0	0.00369355	0	0	0	0	0	0	0.044687	0	0	0	0	0	0	0	0
MTHFSD	0.00229203	0.0470333	0.0238993	0.0369117	0.0131349	0.00233531	0.0444989	0.0472024	0.0344408	0.00550138	0.0698841	0.0537025	0.0275314	0.108058	0.0719575	0.0455344	0	0.0445514	0.00798435	0	0.0254566	0.0238658	0.0117531	0.0119495	0.0115681	0.0333383	0	0.0976576	0.0248151	0.0361445	0.120953	0.0451505	0.00194657	0.0524719	0.013375	0.0707329	0.00719101	0.0341393	0	0.0107799	0.049237	0	0.0733016	0.0111369	0	0.0500676	0.0416864	0.0228831
FOXC2	0	0	0	0	0	0	0	0	0	0	0	0	0	0	0	0	0	0	0	0	0	0	0	0	0	0	0	0	0	0	0	0	0	0	0	0	0	0	0	0	0	0	0	0	0	0	0	0
C16orf95	0.127729	0.0686529	0.0902924	0.0298979	0.0540776	0.0661481	0.133769	0.103081	0.0596974	0.0729197	0.0243378	0.0773128	0.0726824	0.144084	0.0208159	0.0793505	0	0.11888	0.0567699	0.131569	0.0642922	0.0674106	0.0400256	0.0628025	0.053858	0.0180003	0	0.0889256	0.0595492	0.107605	0.315983	0.143292	0.0712614	0.100371	0.241421	0.0963759	0.114438	0.0444746	0	0.0492977	0.0582009	0.106623	0.15613	0.0722224	0.0966473	0.129971	0.0470216	0.146802
AC010531.1	0.00642464	0.020394	0.0323829	0.0443102	0.0340681	0.00246688	0	0.0158761	0.00805109	0.00791722	0.00703953	0.000659789	0.0217762	0.0546942	0	0.0193967	0	0.0262441	0.0125453	0.0184296	0.0062597	0.00793893	0.0147815	0	0.0141727	0	0	0.00458013	0	0	0	0	0.0162335	0.0337382	0	0.0115335	0	0	0	0.0245217	0.0074283	0.0364141	0	0.0487791	0.0151131	0.0355227	0.0121307	0.036422
FBXO31	0.0623418	0.0625065	0.0763494	0.129508	0.0512249	0.0667129	0.0651303	0.106706	0.0650134	0.0578412	0.0466685	0.0531127	0.072915	0.131351	0.198637	0.109215	0	0.104369	0.113414	0.092907	0.0536341	0.06197	0.0629953	0.103902	0.0191651	0.0820932	0	0.0150289	0.0259015	0.0718441	0	0.0451606	0.121125	0.0805389	0.0119571	0.0556112	0.0909246	0.00391538	0	0.0889867	0.111217	0.121991	0.0181635	0.0556089	0.0862382	0.0341848	0.0610156	0.0668068
MAP1LC3B	0.216362	0.112622	0.117788	0.131749	0.199578	0.16589	0.230983	0.156243	0.12823	0.0786739	0.128379	0.105831	0.130808	0.100428	0.123767	0.149533	0	0.173843	0.234316	0.154289	0.150926	0.112593	0.125625	0.117503	0.154722	0.0998724	0	0.191549	0.223869	0.149579	0.395325	0.154793	0.121383	0.21483	0.215031	0.175738	0.210557	0.166283	0	0.102282	0.108478	0.202304	0.113629	0.274153	0.152759	0.110489	0.0739124	0.139314
ZCCHC14	0.2822	0.253347	0.222778	0.315092	0.238804	0.229201	0.275121	0.217882	0.173271	0.0993013	0.149681	0.175707	0.261867	0.385235	0.227577	0.239182	0	0.224825	0.211087	0.234008	0.226659	0.125216	0.191736	0.128983	0.136066	0.190468	0	0.280222	0.372977	0.319456	0.606432	0.219179	0.247943	0.234664	0.245474	0.182964	0.200431	0.153776	0	0.154307	0.21033	0.413771	0.367314	0.274832	0.17233	0.203374	0.152292	0.111352
JPH3	0.213199	0.200217	0.143863	0.198655	0.190371	0.137888	0.18182	0.187738	0.130184	0.0792883	0.116122	0.138716	0.168893	0.283963	0.178318	0.101291	0	0.0636992	0.146861	0.167858	0.160313	0.110411	0.163637	0.117811	0.0710803	0.164511	0	0.145095	0.138237	0.11069	0.116339	0.173128	0.219193	0.115925	0.231665	0.0977442	0.297193	0.157055	0	0.270996	0.198718	0.31219	0.308251	0.323385	0.179686	0.125525	0.127895	0.0669158
KLHDC4	0.0506148	0.135177	0.0891709	0.141026	0.0838053	0.0443246	0.0638598	0.0522728	0.08957	0.0451112	0.0548138	0.0712886	0.0917944	0.119902	0.132282	0.067022	0	0.0957021	0.0890924	0.0730193	0.0823185	0.0552873	0.0560346	0.068685	0.0446551	0.0522298	0	0.116889	0.103423	0.0611692	0	0.0359735	0.148722	0.0508487	0.0119571	0.0623454	0.108428	0.0657136	0	0.0554765	0.0797954	0.073116	0.195687	0.127456	0.028923	0.149147	0.0952145	0.0714847
SLC7A5	0.112938	0.113663	0.104206	0.168263	0.126598	0.0954123	0.252123	0.14388	0.10187	0.0490211	0.043612	0.0640124	0.137227	0.0383999	0.186321	0.0814653	0	0.0691865	0.138081	0.0680227	0.0736075	0.073106	0.0962965	0.0582549	0.103732	0.0609984	0	0.120613	0.114406	0.0629414	0.234148	0.11138	0.0783872	0.0453599	0.013375	0.0654691	0.12222	0.072862	0	0.164754	0.183979	0.147814	0.175081	0.171644	0.0582709	0.176416	0.0499828	0.0981133
CA5A	0	0	0.00953962	0	0.0137768	0.0115637	0	0	0.00563283	0.00495394	0.00482707	0.00434046	0	0	0	0	0	0.00832191	0.0229341	0	0.0112998	0	0.0190459	0.0174689	0.00593369	0	0	0	0.0312054	0.00446414	0	0.00873927	0.00584347	0.0113548	0	0	0.0261176	0.0230908	0	0	0	0	0.0383941	0	0.0138477	0	0.00158773	0
BANP	0.0558211	0.0752749	0.161622	0.266634	0.181966	0.116104	0.230417	0.11838	0.140181	0.0850534	0.134996	0.124778	0.127636	0.0523968	0.429942	0.126116	0	0.155009	0.146164	0.111781	0.13192	0.0502012	0.139646	0.087937	0.0724762	0.126582	0	0.0878546	0.136717	0.142839	0.36218	0.0679392	0.180332	0.157363	0.275189	0.177356	0.223234	0.143497	0	0.120204	0.155839	0.159501	0.141873	0.296874	0.168124	0.11194	0.117063	0.137641
ZNF469	0	0	0.00611307	0	0	0	0	0	0	0.00550138	0	0	0	0	0	0	0	0	0.00556356	0	0.00606217	0	0	0	0	0	0	0	0	0	0	0	0	0	0	0	0	0	0	0	0	0	0	0	0	0	0	0
ZFPM1	0.0627715	0.0353145	0.0913082	0.0708758	0.0462399	0.0600852	0.0664223	0.103075	0.0595878	0.0211291	0.0282224	0.0285771	0.0484798	0.0404129	0	0.0846827	0	0.123822	0.0893539	0.0567497	0.0371435	0.0504979	0.0549995	0.0471482	0.0397366	0.0336014	0	0.093389	0.0529339	0.0547297	0	0.115197	0.0530488	0.0197805	0.134588	0.0317579	0.0232713	0.0362678	0	0.167558	0.0830983	0.0501788	0.083342	0.0239935	0.0618383	0.042802	0.036343	0.0372705
ZC3H18	0.071014	0.074367	0.0666925	0.103492	0.0741184	0.132921	0.130391	0.100505	0.0668809	0.0566049	0.093259	0.0930999	0.111789	0.107388	0.085519	0.154411	0	0.161321	0.0619531	0.100585	0.0997728	0.0486367	0.0775206	0.121654	0.0322465	0.047343	0	0.147365	0.12845	0.0676151	0.326842	0.103295	0.0588437	0.0797713	0.0317167	0.112489	0.168796	0.0840649	0	0.0768588	0.100623	0.0674551	0.228289	0.0667788	0.0358187	0.0840666	0.100453	0.10238
IL17C	0	0	0	0	0	0	0	0	0	0	0	0	0	0	0	0	0	0	0	0	0	0	0	0	0	0	0	0	0	0	0	0	0	0	0	0	0	0	0	0	0	0	0	0	0	0	0	0
CYBA	0	0	0	0.0105821	0.0162813	0	0.0206401	0.00424333	0.00153484	0	0.000901464	0	0.00728983	0	0	0	0	0	0	0.00917887	0	0.0104425	0	0.0134918	0	0	0	0	0.0104828	0.0119273	0	0.015052	0.00267289	0	0	0.0276656	0.00667722	0	0	0	0.00576765	0	0	0	0	0	0	0
MVD	0.0758801	0.11692	0.0844428	0.178099	0.125183	0.0630233	0.141697	0.0476968	0.100791	0.0565697	0.0371187	0.103926	0.0561247	0.197279	0.193799	0.101105	0	0.134231	0.119957	0.155726	0.101334	0.0333305	0.0549427	0.1248	0.034471	0.092081	0	0.0813322	0.0634589	0.136617	0.408583	0.177004	0.158101	0.0671625	0.124481	0.172821	0.0808377	0.172125	0	0.173146	0.132278	0.0909062	0.101602	0.0996345	0.172482	0.125482	0.0474267	0.0574675
SNAI3	0	0.0103605	0.0304526	0.0662521	0.0346907	0.0115575	0.0126997	0.0303393	0.0350932	0.011958	0.015679	0.00464783	0.00227891	0.0694699	0	0.0408208	0	0.0243951	0.0333896	0.0641556	0.00475837	0.0420088	0.00602379	0.0191776	0.00498184	0.00581469	0	0	0	0	0	0.0770584	0.0143893	0.0442643	0	0.00266959	0.0336138	0	0	0.0706249	0.0169603	0	0.0164817	0	0.026552	0.0452266	0.0168534	0.0288978
RNF166	0.0137304	0	0.0404895	0.0454757	0.0227116	0.0362146	0.0436576	0.0356254	0.031188	0.0199609	0.0248623	0.0227959	0.0359718	0	0.0686464	0.0136132	0	0.032587	0.0420028	0.0382272	0.0463036	0.0208546	0.00882418	0	0.0200174	0.00231755	0	0.0509403	0.0337194	0.0714948	0.166459	0.0568301	0.0144841	0.088965	0.0205524	0.0234196	0.0110786	0.0328183	0	0.0408299	0.0451527	0	0.0264166	0.0784311	0.0287208	0.00625291	0.0396789	0
CTU2	0	0	0.0142587	0.0416724	0	0.0411958	0.00847812	0.00831662	0.0108625	0.00379592	0.00730044	0.00778312	0.0180856	0	0	0.00768756	0	0.0428027	0.0263175	0	0.00654487	0	0	0	0.00510419	0.00566484	0	0.013269	0	0	0	0.0336732	0.00471041	0	0	0.00631601	0.0181487	0.0148205	0	0	0.00280179	0	0.084601	0.0365084	0	0.0102257	0.0138747	0.0363683
PIEZO1	0	0	0	0.016025	0.00764049	0.00246688	0	0	0.00247201	0	0	0	0	0.028679	0	0	0	0	0	0	0.00952399	0.00562723	0	0	0	0	0	0	0	0.0349091	0	0	0.0106984	0	0	0	0.00690688	0	0	0	0.0102741	0	0	0	0.0181842	0	0	0.0151166
CDT1	0	0	0.00477906	0	0	0	0	0	0.0061931	0	0	0	0	0	0	0	0	0.0140661	0.00354863	0	0	0	0.0150702	0	0	0	0	0	0	0.00839635	0	0.0244971	0	0	0	0	0	0	0	0	0	0	0	0	0	0.0194676	0.00124168	0
APRT	0.0108954	0.00801085	0.000985917	0.00899273	0.0283799	0.017959	0.01471	0.00424333	0.0257487	0.00755691	0.0125756	0.00920689	0.0231571	0	0	0.0483396	0	0.0179705	0.0151718	0.0140836	0.0160735	0.00536359	0	0.00666616	0.0368877	0.0127806	0	0.0634246	0.0606747	0.0210639	0	0.0219482	0.0129227	0.0128686	0.114952	0.00970362	0	0	0	0	0.0286017	0	0	0	0.0403068	0.0120994	0.00826567	0
GALNS	0.0471835	0.0825964	0.0527675	0.126355	0.0470716	0.0451876	0.0573996	0.0409677	0.0858399	0.0398542	0.0687411	0.0625184	0.0375218	0.141533	0.106714	0.0985083	0	0.11431	0.116935	0.0783658	0.0193596	0.0444624	0.054013	0.110954	0.035241	0.0429662	0	0.080846	0.0803705	0.108742	0	0.134117	0.108275	0.0890813	0.0119571	0.0704012	0.0108812	0.0962865	0	0.0694728	0.0931935	0	0.0995253	0.0875945	0.115522	0.0646192	0.0744091	0.0289405
TRAPPC2L	0.015458	0.0687424	0.0163078	0.0376114	0.0147025	0.0798684	0.0493569	0.0247925	0.0326393	0.00551017	0.0250712	0.00821746	0	0.0404129	0.0788693	0.0251242	0	0.0111906	0.0393694	0.0102771	0.068374	0.0535703	0.0561446	0.0210477	0.0149939	0.0438131	0	0	0	0.0177998	0.137776	0.0232459	0.0503925	0.0117147	0	0.0212654	0.00973733	0	0	0.0456898	0.0255702	0.0853277	0	0.0204389	0.0568187	0.0241357	0.0247279	0.0151166
PABPN1L	0	0	0	0	0	0	0	0	0	0	0	0	0	0	0	0	0	0	0	0	0	0	0	0	0	0	0	0	0	0	0	0	0	0	0	0	0	0	0	0	0	0	0	0	0	0	0	0
CBFA2T3	0.0191783	0	0.0110878	0.0113693	0	0	0.00771139	0	0.00402109	0.00253135	0.0329538	0.00123097	0.00257978	0	0	0	0	0	0.0174223	0	0.0072235	0	0	0	0.00699993	0	0	0	0.0110426	0	0.123307	0	0.0152959	0.00662167	0	0	0.00784047	0	0	0.0220168	0	0	0	0	0.00156323	0	0.00677878	0.00804977
ACSF3	0.0260261	0.0733714	0.0420443	0.106742	0.0393998	0.0969212	0.0279146	0.11018	0.0506422	0.0377919	0.0676871	0.0435824	0.0123909	0.117495	0.094177	0.159931	0	0.0704836	0.0734922	0.0956745	0.0291466	0.0414327	0.0930466	0.0293656	0.04217	0.0828698	0	0.108053	0.00891447	0.105569	0.102447	0.130032	0.0660832	0.0618646	0.0392198	0.0807496	0.053787	0.0792734	0	0.0164556	0.0477199	0.143427	0.0335451	0.0670625	0.0624784	0.0478581	0.0704941	0.03428
CDH15	0	0	0	0	0	0	0	0	0	0	0	0	0	0	0	0	0	0	0.021295	0	0	0	0.00590564	0	0.00334292	0	0	0	0	0	0	0	0.00156435	0	0	0	0	0	0	0	0	0	0	0	0	0	0	0
SLC22A31	0	0	0	0	0	0	0	0	0	0	0	0	0	0	0	0	0	0	0	0	0	0	0	0	0	0	0	0	0	0	0	0	0	0	0	0	0	0	0	0	0	0	0	0	0	0	0	0
ZNF778	0.0402134	0.0961879	0.0214939	0.0167729	0.0633224	0.0356009	0.07448	0.0196579	0.0529504	0.0301835	0.0332663	0.0230271	0.0319184	0.140778	0.0239362	0.0690251	0	0.043366	0.0275693	0.0091401	0.0200964	0.0423199	0.0797989	0.0580417	0.00413013	0.0061775	0	0.0218364	0.0195185	0.022919	0	0.0916203	0.0907265	0.0621024	0.103262	0.0304969	0.0861319	0.0208289	0	0.0053193	0.074801	0.017318	0.0746724	0.0608623	0.0387191	0.0334783	0.0166197	0.143775
ANKRD11	0.427138	0.485617	0.271731	0.424436	0.358647	0.245603	0.330561	0.313698	0.217265	0.213097	0.236052	0.270831	0.375195	0.478917	0.345075	0.32229	0	0.339227	0.306592	0.416886	0.266025	0.166543	0.318133	0.167365	0.180531	0.353186	0	0.39569	0.387386	0.456891	0.350536	0.308282	0.329827	0.277991	0.335327	0.295997	0.362342	0.365492	0	0.368577	0.286984	0.580149	0.43304	0.376047	0.301229	0.0517107	0.130402	0.203634
SPG7	0.200552	0.268712	0.202431	0.392942	0.336543	0.231649	0.256253	0.311109	0.203548	0.0842607	0.18251	0.250096	0.218526	0.400579	0.273353	0.324593	0	0.265609	0.193466	0.306463	0.214383	0.0914396	0.198439	0.109508	0.172873	0.23893	0	0.177876	0.335448	0.30757	0.363818	0.196282	0.307436	0.247222	0.0900241	0.253511	0.299746	0.232181	0	0.248794	0.280532	0.310811	0.437846	0.339188	0.214019	0.128798	0.120484	0.205358
RPL13	0.25098	0.0780781	0.143322	0.327116	0.249223	0.163634	0.251882	0.288248	0.207393	0.0849044	0.137511	0.136476	0.26196	0.219678	0.137835	0.233022	0	0.28691	0.268686	0.18329	0.150825	0.105527	0.119868	0.189672	0.156955	0.0812141	0	0.303238	0.270714	0.213056	0.264181	0.225313	0.113543	0.0854474	0.13376	0.0852543	0.21417	0.183416	0	0.244557	0.223344	0.0909747	0.282727	0.261383	0.209775	0.239174	0.0715	0.147344
CPNE7	0.0386388	0	0.018959	0.00722377	0.0105927	0.0605923	0.0394541	0.0217935	0.0158839	0.015953	0.0115874	0.0161782	0.0335578	0.0758097	0.0823064	0.00922856	0	0	0.0307901	0.0906449	0.00353266	0.0373805	0.0190459	0.00835414	0.00440951	0.0469364	0	0.0489332	0.0145033	0.0311487	0	0.04347	0.059548	0	0	0.0365041	0.00461417	0.0116179	0	0.0262091	0.0533019	0.0606512	0.0287678	0	0.0452078	0.0144635	0.040103	0
DPEP1	0	0	0	0	0	0.016991	0	0	0.0014507	0.00152264	0	0	0.00276784	0	0	0.00511239	0	0	0.00095024	0	0.00386307	0	0	0	0	0	0	0	0.0122369	0	0	0	0.00880689	0	0	0	0	0	0	0	0.00633722	0	0	0	0.00689324	0	0	0
CHMP1A	0.102417	0.0688631	0.0700948	0.0774578	0.0855499	0.0610812	0.0553423	0.0507256	0.0482033	0.0247425	0.0409776	0.0323127	0.052386	0.0739706	0.0364391	0.040056	0	0.0132459	0.047452	0.0863222	0.0871971	0.0279937	0.037231	0.0049165	0.0625508	0.0520093	0	0.0198267	0.0701186	0.0208881	0	0.0322346	0.0780338	0.0251953	0.15287	0.0172003	0.0461322	0.123143	0	0.065184	0.028	0	0.0832246	0.0490029	0.123805	0	0.0213204	0.157136
SPATA33	0.0302027	0.00820125	0.019362	0.021543	0.00940492	0.0674797	0.036473	0.0182419	0.0396101	0.015298	0.0194886	0.0305166	0.0791817	0.0282119	0.0174463	0.0333939	0	0.0483804	0.0630077	0.0120943	0.0283902	0.072548	0.0579076	0.0305726	0.00476944	0.0187024	0	0.102162	0.043965	0.0927489	0	0.0540444	0.0591725	0.0453862	0.0205524	0.0219689	0.101654	0.065323	0	0.0637223	0.0807696	0.0905055	0.168464	0.060446	0.0321529	0	0.0168395	0.016986
CDK10	0.0607673	0.139978	0.0764552	0.143165	0.154087	0.0860513	0.0339783	0.175721	0.0407464	0.0474447	0.0609612	0.0618902	0.0658648	0.0383999	0.188999	0.10518	0	0.0856633	0.119042	0.144189	0.0739679	0.0508646	0.0433267	0.0692877	0.0923225	0.0911526	0	0.0934894	0.0866419	0.222181	0	0.157961	0.119981	0.109372	0	0.0538464	0.131921	0.0841463	0	0	0.155965	0.18448	0.183518	0.225845	0.2042	0.0402369	0.0586459	0.0871354
SPATA2L	0.00972311	0.031167	0.0246924	0.119823	0.0687456	0.02347	0.0285174	0.0765314	0.0788023	0.0406342	0.0377563	0.0294781	0.0550089	0.109192	0.1284	0.103532	0	0.0801861	0.0615011	0.0342898	0.0718547	0.0245284	0.0132093	0.0538482	0.00774381	0.0112593	0	0.0467758	0.0411222	0.0107209	0.0296878	0.0850529	0.022916	0.0391085	0.130368	0.0113794	0.0223983	0.00866568	0	0.05487	0.0984013	0.0336878	0.102917	0	0.0111794	0.0450763	0.0400019	0.0156496
VPS9D1	0.107971	0.130869	0.171736	0.279559	0.208666	0.157482	0.151772	0.264572	0.202582	0.0984102	0.117619	0.139869	0.168812	0.479322	0.311601	0.292141	0	0.290456	0.21217	0.238576	0.217062	0.137059	0.183981	0.129911	0.0558558	0.161908	0	0.113946	0.231914	0.159868	0.22815	0.206756	0.277923	0.16727	0.187681	0.196287	0.169788	0.160915	0	0.22254	0.286969	0.154717	0.338199	0.198841	0.178066	0.118505	0.141271	0.121613
ZNF276	0.140284	0.12957	0.0749688	0.232541	0.0877493	0.0478794	0.0688978	0.127981	0.0995342	0.0260656	0.0563091	0.0421566	0.041775	0.17313	0.0684972	0.122896	0	0.160959	0.0751219	0.104539	0.100413	0.0928937	0.128429	0.075243	0.0404063	0.0831413	0	0.211737	0.138252	0.0639749	0.180525	0.14477	0.100759	0.140827	0	0.132926	0.0677323	0.0528513	0	0.0765099	0.138266	0.111282	0.163972	0.14555	0.039246	0.0789578	0.0347478	0.0486452
FANCA	0.0411767	0.0218708	0.0126154	0.0612766	0.0413501	0.0125339	0.0495555	0.0604242	0.0108665	0.0190377	0.0217544	0.0300969	0.0401408	0	0.0339837	0.0753491	0	0.133541	0.0452578	0.0613978	0.0506702	0.0336913	0.09144	0.00666616	0.0203031	0	0	0.0115361	0.0483129	0.0403976	0	0.0355095	0.0425623	0.0159992	0.0544157	0.0355932	0.0311731	0.0445485	0	0.0619727	0.0490161	0.0468186	0.0169079	0	0.0433309	0.0920665	0.0241311	0.132923
SPIRE2	0.122246	0.291828	0.104995	0.17712	0.111206	0.16345	0.182518	0.208038	0.149061	0.0562974	0.157432	0.109493	0.123205	0.0907794	0.0835677	0.162329	0	0.138426	0.169426	0.11143	0.0985725	0.0722588	0.107555	0.137305	0.0882327	0.146978	0	0.145881	0.241239	0.131887	0.261283	0.0681125	0.176232	0.147298	0.0867232	0.105457	0.167041	0.271071	0	0.103686	0.197302	0.124446	0.256486	0.192465	0.141664	0.0894796	0.0834006	0.0800351
TCF25	0.379502	0.5157	0.286542	0.608173	0.352424	0.338278	0.315646	0.395211	0.210359	0.167919	0.256343	0.215266	0.304851	0.0894014	0.320774	0.355503	0	0.350274	0.258714	0.352711	0.321147	0.23327	0.289685	0.215794	0.131395	0.258593	0	0.41812	0.478973	0.413654	0.448557	0.140027	0.371076	0.29336	0.381992	0.330951	0.217559	0.334133	0	0.217273	0.354047	0.399887	0.476883	0.469628	0.313084	0.0949574	0.097429	0.2265
MC1R	0.00948428	0	0.00711367	0.0348443	0.00588757	0.00394183	0.041002	0.00499746	0.0189251	0.00570612	0.0070941	0.0295257	0	0	0	0.0169717	0	0.0434951	0.00903198	0.0181843	0.00452092	0.0173218	0	0.00772256	0	0.00450823	0	0.0106635	0	0	0	0.0172317	0.0155532	0.00922725	0	0.0199618	0.0104023	0.00775088	0	0	0.107434	0	0	0.0105348	0.0178933	0.0483689	0.00996501	0.0228831
TUBB3	0.00865888	0.00646309	0.00800278	0.0088191	0.00461847	0	0.00963987	0.00570565	0.0101363	0	0.00295756	0	0.00472696	0	0	0	0	0.00708369	0	0.0102175	0	0.0216711	0.00943794	0.0119495	0.00434445	0.00261454	0	0	0.00612614	0	0	0	0.00589601	0.0077042	0	0	0	0	0	0.0220168	0	0	0	0	0.00309944	0.0185194	0	0
DEF8	0.0727204	0.0964647	0.0696757	0.112816	0.107604	0.0890492	0.192858	0.149449	0.113247	0.0657582	0.0837172	0.117016	0.0674127	0.132059	0.0534035	0.0793539	0	0.0655768	0.0884305	0.0922449	0.103845	0.0639671	0.0299912	0.0667497	0.0690186	0.0930063	0	0.109665	0.0698798	0.150669	0.282426	0.101589	0.0934596	0.0360665	0	0.0820582	0.1592	0.081278	0	0.0320368	0.0551357	0.220895	0.105662	0.146486	0.106034	0.0528452	0.0738285	0.0458968
CENPBD1	0.00532944	0.00173272	0.00958961	0.0275355	0.00637099	0.00517231	0	0.0102427	0.0224291	0.00135567	0.00534439	0.00264562	0.00730246	0.0422867	0	0.0381107	0	0	0	0.0476463	0	0.0066768	0.0456932	0.0342592	0.00930714	0	0	0	0	0	0	0.0567433	0.00145259	0.0367822	0	0.0283292	0.012414	0.0175357	0	0.0315506	0	0	0.0360696	0	0	0.0291467	0.00415905	0.0529374
DBNDD1	0.019745	0.0233346	0.0315964	0.0823142	0.0313851	0.0291962	0.0235825	0.0858056	0.00932836	0.00704606	0.0040519	0.00407602	0.0366795	0	0	0.0398441	0	0.00777018	0.0226524	0.00950791	0	0.00504636	0	0.0161976	0.00467261	0	0	0.0219528	0.0194369	0.0538777	0	0.00794959	0.0177104	0.0280621	0	0.0109206	0.0192046	0.0718295	0	0.076801	0.00777801	0.052493	0.03747	0.0552119	0.0470202	0.0333285	0.0318847	0
GAS8	0.142032	0.197129	0.0962786	0.160711	0.14564	0.255889	0.0711151	0.170083	0.169393	0.048736	0.141639	0.164261	0.0975527	0.224717	0.131375	0.279065	0	0.293924	0.19445	0.0970916	0.11633	0.103525	0.0811761	0.0991261	0.120831	0.119752	0	0.11903	0.0708833	0.149649	0.279875	0.0834079	0.130144	0.159509	0.0284456	0.135722	0.148064	0.137903	0	0.1723	0.177328	0.166333	0.32224	0.0526203	0.166057	0.0481579	0.0911059	0.0515
PRDM7	0	0	0	0.0246588	0.00327409	0	0	0	0	0	0.009625	0	0	0	0	0.00423257	0	0.0163484	0	0	0	0	0	0	0	0	0	0	0.0312054	0.0126339	0	0	0	0	0.0414095	0	0	0	0	0	0.0050606	0	0	0	0	0.00848673	0.00313871	0
DOC2B	0	0	0	0	0.00580653	0.00426024	0	0	0.00109783	0	0	0	0.01305	0	0	0	0	0	0	0.00408997	0	0.00208498	0	0	0.00440951	0.00231755	0	0	0	0.00389761	0	0.00873927	0.00202234	0	0	0.00977667	0.00513922	0	0	0.059476	0	0	0	0	0.0356393	0	0	0
RPH3AL	0.0184456	0	0	0.0385735	0	0	0	0.0175704	0	0.00155285	0	0	0.00690361	0	0	0	0	0.0648508	0	0.00125426	0.00602723	0.00622917	0.00590564	0	0	0	0	0.0120118	0.00748252	0	0	0	0.00815221	0	0	0	0	0	0	0.023611	0	0	0	0	0	0	0	0.00891372
C17orf97	0.0546442	0.0323055	0.0326971	0.0371965	0.0397215	0.0303755	0.080578	0.0757126	0.0376402	0.0221323	0.0208937	0.0736091	0.0525165	0	0.0390744	0.00475769	0	0.0122108	0.0462112	0.0346894	0.061703	0.0427999	0.0296699	0.00733042	0.00785104	0.0209783	0	0	0.0473746	0.0990133	0	0.0764029	0.0353111	0	0	0.0176689	0.00846173	0.0367622	0	0.0538315	0.0536093	0.131482	0.0337475	0.0681758	0.0438385	0.0355482	0.0328211	0.102822
RFLNB	0	0	0	0	0	0	0	0	0	0	0.0140375	0	0	0	0.0208159	0.0133993	0	0	0.0130753	0	0	0	0	0	0	0	0	0	0.0103309	0	0	0	0	0	0	0	0.025802	0	0	0	0	0.0249682	0	0	0	0	0	0.0441156
VPS53	0.428867	0.436932	0.267637	0.448343	0.331068	0.303395	0.333922	0.362393	0.251813	0.199221	0.289067	0.288338	0.356114	0.373495	0.389934	0.364981	0	0.367381	0.310768	0.311156	0.284044	0.154493	0.291111	0.204785	0.174429	0.306954	0	0.470213	0.47604	0.380169	0.618755	0.209833	0.342236	0.199998	0.471401	0.259085	0.27092	0.442356	0	0.352756	0.353291	0.507882	0.542188	0.401024	0.266379	0.199328	0.158249	0.147913
GEMIN4	0	0	0.00974192	0	0	0.0043779	0	0.0326197	0.015932	0.00788586	0	0.00271344	0.00227891	0	0	0.0162561	0	0.0257325	0.00494479	0	0	0.0085153	0	0.0154693	0	0.0239742	0	0.0152161	0.00613942	0.0205446	0	0.0212418	0.0160858	0.0136158	0	0	0.00570168	0.00612756	0	0	0	0	0	0	0.00394758	0	0	0.0417371
GLOD4	0.0559138	0	0.0493779	0.076553	0.0893414	0.0617317	0.0683786	0.0715164	0.0779393	0.0437732	0.0669725	0.0449852	0.0269336	0.129046	0.0731827	0.0414234	0	0.162503	0.0775668	0.0390548	0.0680168	0.0410918	0.0785943	0.0434114	0.0624252	0.0557142	0	0.103215	0.0991501	0.0993263	0	0.12283	0.0607522	0.0876594	0.0537763	0.0572313	0.103728	0.0241403	0	0.0586488	0.0498234	0.0662975	0.034768	0.0224834	0.169251	0.0378188	0.0298434	0.0853643
MRM3	0.00621583	0	0.00407092	0.0430119	0	0.00375293	0.0240868	0.00774098	0.0190033	0.0194938	0.0106042	0.00922146	0.013171	0	0	0.0183552	0	0.0314219	0.0252982	0.00667517	0.037385	0.0054003	0.0567767	0.0379762	0.0197575	0.00536336	0	0	0	0.0141135	0	0.0085946	0.0255518	0.0635081	0	0.00436377	0.0171202	0	0	0.07006	0.00517833	0.032732	0.0181635	0.0200195	0.0318199	0	0.00584367	0.0156496
NXN	0.0383106	0.169353	0.227941	0.120655	0.209063	0.111247	0.168856	0.0751559	0.147876	0.0619212	0.15573	0.0969944	0.0567965	0.3285	0.197523	0.122236	0	0.166006	0.0409796	0.246651	0.103746	0.0916781	0.157949	0.179374	0.0624719	0.132716	0	0.124395	0.0840325	0.0616251	0.080206	0.142887	0.0680179	0.0640081	0.0516466	0.201036	0.203824	0.239799	0	0.12138	0.233619	0.0479014	0.211402	0.104005	0.135782	0.0205407	0.196641	0.127239
TIMM22	0.0329437	0.0477963	0.0452849	0.112309	0.0371609	0.050036	0.0903364	0.150266	0.0876233	0.0311962	0.036174	0.033548	0.0178639	0.0636884	0.0555045	0.0572068	0	0.102029	0.0649364	0.0561586	0.0333814	0.0550321	0	0.0410085	0.0523609	0.0543878	0	0.04943	0.0403052	0.0359443	0	0.0376023	0.0348218	0.079301	0	0.0177902	0.0451082	0.0625378	0	0.101179	0.11263	0	0.0758182	0.0374761	0.0221726	0.00625291	0.0316845	0.0396149
ABR	0.468048	0.427866	0.286698	0.367148	0.335614	0.276784	0.306386	0.380058	0.235587	0.115617	0.278489	0.304596	0.383603	0.391983	0.210861	0.323903	0	0.373547	0.285808	0.413999	0.368321	0.151426	0.356723	0.254123	0.169076	0.231167	0	0.521067	0.367355	0.375476	0.531112	0.246777	0.330372	0.248444	0.343739	0.329988	0.250844	0.360202	0	0.399575	0.284686	0.417528	0.399279	0.421868	0.375446	0.301171	0.15275	0.0712315
BHLHA9	0	0	0	0	0	0	0	0	0	0	0	0	0	0	0	0	0	0	0	0	0	0	0	0	0	0	0	0	0	0	0	0	0	0	0	0	0	0	0	0	0	0	0	0	0	0	0	0
TRARG1	0	0.00378184	0.00160181	0.00185722	0	0	0	0	0	0	0	0	0	0	0	0	0	0	0	0	0	0.00467977	0	0	0.00505755	0.00344666	0	0	0.00370192	0	0	0	0	0.0116266	0	0.0277831	0.0074921	0.00569957	0	0	0	0	0	0	0	0	0	0.0307666
YWHAE	0.2524	0.269393	0.232135	0.325692	0.245535	0.238639	0.274311	0.252396	0.200209	0.100353	0.210075	0.229528	0.258943	0.198148	0.302821	0.225826	0	0.271687	0.30018	0.204732	0.19504	0.119096	0.237537	0.188828	0.181982	0.223133	0	0.368594	0.26576	0.318639	0.264542	0.234023	0.299267	0.229772	0.229264	0.264583	0.194195	0.289715	0	0.263879	0.255102	0.165295	0.342418	0.271599	0.194836	0.177521	0.089101	0.110775
CRK	0.173094	0.19339	0.134169	0.301735	0.141345	0.106495	0.243276	0.152687	0.102469	0.112665	0.0775333	0.146508	0.125592	0.0867574	0.257026	0.169906	0	0.16431	0.17733	0.237528	0.087497	0.114579	0.165296	0.0881593	0.065361	0.133087	0	0.250782	0.153582	0.129277	0.216253	0.121755	0.137221	0.14341	0.177647	0.154627	0.161498	0.210695	0	0.087734	0.130531	0.100367	0.0794362	0.162073	0.137319	0.10357	0.117216	0.193663
MYO1C	0.0268737	0.0432469	0.0143384	0.067329	0.0452722	0.00921927	0.0117371	0.0541451	0.0299743	0.00905362	0.00810756	0.0230457	0.0143686	0.0422867	0.100763	0.0427899	0	0.0252883	0.030023	0.101667	0.0213398	0.0387838	0.0126383	0.013502	0.018	0	0	0.0200017	0.0333662	0.0475559	0	0.0602423	0.0150916	0	0	0.0413989	0.0544866	0.00667063	0	0.00928711	0.0942689	0.100809	0.0101104	0.044703	0.0228502	0.0229824	0.0266252	0.00804977
INPP5K	0.116655	0.0363658	0.036244	0.0419546	0.0720433	0.0367346	0.0196832	0	0.0463284	0.0136093	0.0275888	0.04492	0.0449399	0.104484	0.101699	0.0598968	0	0.0284371	0.0702578	0.0430842	0.0778366	0.0231663	0.0355862	0.0147086	0.0126851	0.0194909	0	0.0139287	0.0279487	0.0459572	0	0.0911591	0.0434927	0.0466634	0.0342868	0.0382806	0.0607959	0.0529732	0	0.0391667	0.0372711	0.0494286	0.0937116	0.0219355	0.0676963	0.0425594	0.00708984	0.0415117
PITPNA	0.210287	0.263519	0.243666	0.338876	0.257416	0.288708	0.218114	0.316904	0.192644	0.0880091	0.160956	0.154031	0.247646	0.115682	0.282792	0.259424	0	0.252827	0.261649	0.253553	0.223648	0.111982	0.304023	0.162663	0.151892	0.17817	0	0.252073	0.303965	0.221212	0.237899	0.329707	0.260349	0.21676	0.18662	0.194065	0.243782	0.272951	0	0.238848	0.290755	0.28684	0.429586	0.189775	0.381894	0.178435	0.136852	0.0831332
SLC43A2	0.181104	0.27456	0.197531	0.268331	0.218235	0.216819	0.192566	0.204426	0.184566	0.129727	0.147363	0.169764	0.209139	0.174993	0.298518	0.259132	0	0.25137	0.215371	0.201722	0.151973	0.153691	0.220813	0.157783	0.154042	0.237334	0	0.208098	0.276156	0.171001	0.376819	0.297249	0.247761	0.213495	0.258818	0.169427	0.191017	0.233221	0	0.187073	0.236665	0.213502	0.253549	0.253669	0.186174	0.115151	0.130214	0.0952868
SCARF1	0.0483548	0.043401	0.0302035	0.0348487	0.041483	0.0309548	0.00843595	0.0134715	0.0377501	0.00624542	0.0395379	0.00686046	0.0471346	0.0523968	0.0861926	0.0785304	0	0.0605376	0.0542125	0.0465275	0.0539188	0.0328177	0.0148159	0.0599936	0.0152865	0.0101003	0	0.0440657	0.0360927	0.0189377	0	0.0322307	0.0551568	0.0504809	0	0.046761	0.0191706	0.072778	0	0.0432446	0.0563889	0.0175289	0.184857	0.0242537	0.0365925	0.0839347	0.0285632	0.0300299
RILP	0.0200502	0.0154609	0.00779733	0.0785374	0.0097202	0.020665	0.0366316	0.071398	0.0630147	0.00790919	0.0112849	0.041605	0.0322939	0.155749	0	0.0138248	0	0.0307877	0.0374812	0.011738	0.0387043	0.0147095	0.00261621	0.0397868	0.0227313	0.00575052	0	0.0207165	0.0200669	0.0126339	0	0.141764	0.00190994	0.016064	0	0.00652009	0.00665027	0.0289658	0	0.0262013	0.0817373	0	0.0764725	0.00974617	0.00850394	0.035137	0.00742382	0.0791725
PRPF8	0.183144	0.181398	0.165284	0.181327	0.181248	0.128776	0.216132	0.203926	0.164987	0.0770744	0.127709	0.111541	0.233907	0.252729	0.178362	0.232395	0	0.292238	0.204255	0.173622	0.163462	0.095373	0.128559	0.113795	0.109265	0.121293	0	0	0.18977	0.188398	0.0296878	0.252622	0.170693	0.183795	0.110534	0.184753	0.165952	0.206031	0	0.17151	0.180242	0.180203	0.180588	0.177763	0.177028	0.0867755	0.111811	0.180254
TLCD2	0	0.0119767	0	0	0	0	0	0	0.00217842	0	0	0.0154269	0	0	0	0.0143978	0	0.00832191	0	0	0.00830994	0.0054003	0	0	0.00320019	0	0	0	0	0	0	0	0	0	0	0.00287574	0.00667722	0.0054035	0	0	0	0	0	0.0064784	0.00828782	0.0151851	0.00793117	0
WDR81	0.140985	0.0133103	0.0583612	0.0606944	0.0453594	0.0408601	0.0690742	0.0199175	0.0337705	0.00664097	0.0171678	0.0448775	0.00905621	0.0188857	0.027448	0.0726552	0	0.0272725	0.0477498	0.0367627	0.0507984	0.0145631	0.0299912	0.0278392	0.0351593	0.00344666	0	0	0	0.0544593	0	0.0751825	0.0234915	0.0341085	0.158807	0.0445253	0.0978165	0.0281054	0	0.0737077	0.00541842	0	0.0646833	0.0439324	0.0136761	0.0259805	0.0255817	0.0595884
SERPINF2	0	0	0	0.00819447	0	0	0.0415272	0	0.00668985	0.00540795	0	0	0	0	0.0241997	0.0133993	0	0.00784667	0.00859085	0.00708444	0	0.00723743	0.0114212	0	0.00158022	0	0	0.05627	0	0.0374861	0	0	0.0145191	0.016064	0	0.00588885	0.00581995	0.0127268	0	0.0339035	0	0	0	0.0265784	0	0.0105509	0	0.0493721
SERPINF1	0.00583112	0	0.0214439	0.00968757	0.0277357	0.0351536	0.0194765	0.0399686	0.0378672	0.023206	0.0111596	0	0.0130422	0	0.0351733	0	0	0.0489415	0.0164543	0.0121974	0.00452092	0.00423731	0.0470879	0.0105203	0.000778925	0	0	0.0589601	0	0.0239901	0.193373	0.00794959	0.018006	0.0108554	0	0.0173915	0.0317865	0.048591	0	0	0.0221777	0	0.0169079	0.0392746	0.0282783	0.0089824	0.00559543	0.0307666
SMYD4	0.0743281	0.0624109	0.0877769	0.123516	0.118666	0.0894373	0.103409	0.0630464	0.0625087	0.056468	0.0914357	0.0582463	0.106311	0.0843434	0.0848893	0.133608	0	0.159059	0.114998	0.0948664	0.0477723	0.056261	0.0728842	0.0354164	0.0541941	0.0397329	0	0.144749	0.0802612	0.0490034	0.132967	0.155179	0.0581096	0.120318	0.0543377	0.0640354	0.0760201	0.101533	0	0.0617417	0.0790751	0.0649525	0.183127	0.0488655	0.0896011	0.131249	0.072016	0.0228831
RPA1	0.0613093	0.0797387	0.0909876	0.111697	0.12644	0.106994	0.115626	0.126936	0.0726543	0.0473883	0.118759	0.055247	0.108575	0	0.113857	0.0176477	0	0.0801164	0.104954	0.0913393	0.0912525	0.0858869	0.0512438	0.00772256	0.106506	0.0942894	0	0.16248	0.212203	0.0787633	0	0.140537	0.0802062	0.103242	0.143379	0.0887683	0.0854841	0.0915441	0	0.0591647	0.0582199	0.110476	0.0772905	0.147651	0.103918	0.0710723	0.0680794	0.0720549
RTN4RL1	0.367989	0.451307	0.220295	0.395529	0.339927	0.245715	0.332656	0.265927	0.215687	0.184985	0.19685	0.337331	0.281552	0.254368	0.468763	0.324142	0	0.37797	0.23138	0.29602	0.301516	0.163342	0.255143	0.206884	0.175559	0.23826	0	0.233614	0.165554	0.310456	0.440485	0.290246	0.296667	0.256315	0.271754	0.259958	0.318048	0.502607	0	0.244882	0.39463	0.1583	0.483598	0.423956	0.199379	0.204217	0.235321	0.154844
DPH1	0	0.0281511	0.0153181	0.0999345	0.0791803	0.0272144	0.0319441	0.0313079	0.0712527	0.0436318	0.030135	0.0146089	0.053712	0.0636884	0.0368387	0.0418261	0	0.0630477	0.050858	0.0163112	0.0709493	0.0578252	0.0353877	0.0131485	0.00836827	0.0218033	0	0.0547493	0.0120013	0.0880498	0	0.0636121	0.0680988	0.0432149	0.0778468	0.0519065	0.0718826	0.0410214	0	0	0.03345	0.122182	0.0313522	0.0200195	0.0607388	0	0.0348786	0.0213485
HIC1	0.015678	0	0.00394805	0	0	0.010425	0	0	0.00405885	0	0	0.00257606	0	0	0	0.0134987	0	0	0	0.00270764	0	0.00556413	0	0	0	0	0	0	0	0	0	0	0	0	0	0.00386272	0	0	0	0	0	0	0	0	0	0	0	0
SMG6	0.381484	0.368522	0.256082	0.342626	0.326956	0.286291	0.253275	0.292702	0.211519	0.145795	0.18022	0.23498	0.336999	0.142913	0.348595	0.338001	0	0.264527	0.246496	0.309209	0.233756	0.1748	0.334788	0.0875661	0.14588	0.224645	0	0.332853	0.342781	0.353288	0.431276	0.2525	0.311604	0.215084	0.400516	0.235414	0.277929	0.287877	0	0.172335	0.351136	0.542333	0.357372	0.252357	0.270782	0.268865	0.178032	0.102929
SRR	0.018695	0.0488233	0.0606245	0.0191179	0.041267	0.04908	0.0314435	0.0188498	0.031148	0.0423475	0.0270436	0.0216856	0.0338701	0.0492801	0.0483687	0.0175241	0	0.0235448	0.00729453	0.0344032	0.0307589	0.0383416	0.0403728	0.0366069	0.0124369	0.0832084	0	0.0120118	0.027384	0.00446414	0.080206	0.0541459	0.0163325	0.0169815	0.013375	0.052222	0.021838	0.0628331	0	0	0.0501955	0	0.0596437	0.0445786	0.0274692	0.0174571	0.03446	0.0521459
TSR1	0.0412781	0.0368038	0.0291768	0.0810116	0.0340869	0.0367166	0.0210287	0.0231998	0.0468328	0.067203	0.0397755	0.0572332	0.0622382	0.0979796	0.00963893	0.0569546	0	0.0339903	0.0670373	0.0702788	0.0714946	0.0339767	0.0742813	0.0667802	0.0155056	0.0709552	0	0.0332222	0.0762945	0.0252202	0	0.102587	0.0356853	0.070049	0	0.0155516	0.0577396	0.0131347	0	0.0537442	0.0702265	0.0835613	0.0990017	0.0628116	0.0311257	0	0.0238696	0.0182337
SGSM2	0.343791	0.260532	0.233664	0.229868	0.250098	0.290336	0.296393	0.266232	0.183963	0.139377	0.213952	0.193451	0.320851	0.34725	0.220487	0.260816	0	0.23963	0.207925	0.234082	0.189977	0.0964785	0.174495	0.127534	0.178225	0.188004	0	0.216714	0.255673	0.197798	0.429526	0.238724	0.268222	0.209435	0.280657	0.223889	0.331377	0.200476	0	0.191363	0.187625	0.342862	0.428861	0.285432	0.266223	0.157672	0.0832157	0.186355
MNT	0.0446373	0.0456345	0.0599884	0.0745064	0.0382192	0.0490562	0.0796831	0.0603147	0.0211713	0.0164382	0.0186009	0.0640112	0.024894	0.0404129	0.092017	0.0252774	0	0.13047	0.0377404	0.0378529	0.0609933	0.0644638	0.0142855	0.0395874	0.0551343	0.0315956	0	0.0194621	0.0220051	0.0309209	0	0.0520032	0.0450605	0.0641913	0.0414095	0.0246758	0.0599726	0.0706757	0	0.0164556	0.0311866	0.0384664	0.0932914	0.0247781	0.0566596	0.0361564	0.0444489	0.0213485
METTL16	0.155341	0.134478	0.123177	0.119435	0.149679	0.189108	0.177938	0.177812	0.117461	0.101501	0.0944569	0.113125	0.118714	0.0972784	0.210266	0.20379	0	0.0904563	0.137351	0.163459	0.142754	0.118534	0.113111	0.0465026	0.0843844	0.179615	0	0.102547	0.16783	0.216564	0.116258	0.146773	0.159037	0.204731	0.129554	0.221319	0.150234	0.0898315	0	0.123835	0.116794	0.397408	0.0764933	0.176966	0.113895	0.176742	0.111395	0.151657
PAFAH1B1	0.441182	0.444144	0.336888	0.522625	0.40256	0.358599	0.338262	0.404331	0.233214	0.206545	0.324598	0.274449	0.367373	0.709559	0.307069	0.313808	0	0.464541	0.345678	0.38203	0.202074	0.132121	0.397767	0.154904	0.186369	0.370122	0	0.362516	0.38004	0.551234	0.56309	0.347575	0.334671	0.219127	0.414684	0.20455	0.231927	0.320692	0	0.269126	0.293719	0.451608	0.625757	0.544042	0.318139	0.251546	0.149472	0.19116
CLUH	0.0949487	0.195535	0.0514169	0.156776	0.0789895	0.138155	0.146252	0.0855191	0.0734949	0.0661096	0.0936583	0.108752	0.0741921	0.0758097	0.178364	0.0536472	0	0.135621	0.083485	0.16103	0.104997	0.059454	0.0687904	0.0508278	0.0798229	0.103115	0	0.151995	0.0418803	0.109095	0.325773	0.149704	0.121482	0.0634676	0.0119571	0.0551474	0.0853603	0.136309	0	0.101133	0.0991145	0.117953	0.13177	0.101216	0.121464	0.0471928	0.0796997	0.0987957
RAP1GAP2	0.301338	0.367995	0.248106	0.504006	0.372918	0.279727	0.305277	0.420857	0.259988	0.145898	0.246867	0.261591	0.284112	0.297578	0.426165	0.32464	0	0.353883	0.247328	0.431237	0.368162	0.245266	0.300069	0.205082	0.179713	0.21612	0	0.327552	0.410981	0.325122	0.377527	0.310225	0.315199	0.282322	0.657556	0.253871	0.29142	0.277927	0	0.368216	0.319562	0.473916	0.408853	0.279489	0.274481	0.205854	0.250296	0.155661
OR1D2	0	0	0	0	0	0	0	0	0	0	0	0	0	0	0	0	0	0	0	0	0	0	0	0	0	0	0	0	0.0132674	0	0	0	0	0	0	0	0	0	0	0	0	0	0	0	0	0	0	0
OR1A1	0	0	0	0	0	0	0	0	0	0	0	0	0	0	0	0	0	0	0	0	0	0	0	0	0	0	0	0	0	0	0	0	0	0	0	0	0	0	0	0	0	0	0	0	0	0	0	0
OR3A2	0.00746848	0	0.0334756	0.0244778	0.0229814	0	0	0.0158994	0.00322258	0.0114446	0.0135424	0.00437132	0.0132058	0.0250701	0	0.0252938	0	0	0.00776668	0.0149974	0.0134055	0.0100556	0.0109511	0.0182208	0	0.0147912	0	0.0218022	0.0200669	0.0219504	0	0	0.0382628	0.00187339	0	0.00368076	0.0362134	0	0	0	0.00446823	0	0.0181635	0.0549313	0.0128129	0.0381948	0.045527	0.0461797
AC087498.1	0	0	0	0	0	0	0	0	0	0	0	0	0	0	0	0	0	0	0	0	0	0	0	0	0	0	0	0	0	0	0	0	0	0	0	0	0	0	0	0	0	0	0	0	0	0	0	0
OR1E1	0	0	0	0	0	0	0	0	0	0	0	0	0	0	0	0	0	0	0	0	0	0	0	0	0	0	0	0	0	0	0	0	0	0	0	0	0	0	0	0	0	0	0	0	0	0	0	0
OR3A3	0	0.00460559	0.00219209	0.0123798	0	0	0	0	0.00226539	0	0.0101421	0	0.0290202	0	0	0.00768756	0	0.00665052	0	0.00616864	0	0	0	0.00666616	0	0	0	0	0.050952	0	0	0	0.00441696	0.00539844	0	0	0	0	0	0	0.00576765	0	0	0	0	0	0.00529985	0
SPATA22	0.0108954	0.0334013	0.0111948	0.0160299	0	0	0	0	0.00322258	0	0.0478556	0	0	0	0	0	0	0	0.00677637	0.044398	0	0.00144934	0.0318032	0	0	0.0260774	0	0	0.0133857	0	0	0.0232219	0	0	0	0.0049436	0.00665027	0	0	0	0.00309065	0	0	0.0209355	0	0	0.00242958	0.043666
ASPA	0.0170817	0.00168748	0.0214393	0.0088191	0	0	0.0271724	0.00560252	0.0111447	0.00607271	0.00117306	0.0169427	0.00817553	0.0250701	0.0680041	0	0	0	0	0.0043345	0.00443726	0.00273815	0.0061738	0.0154693	0	0.00453272	0	0	0.0124104	0.00389761	0	0	0.00920104	0.0154239	0	0.0049436	0	0	0	0	0	0	0	0.0219355	0.0600847	0	0	0
TRPV3	0	0	0.00325325	0	0	0	0	0	0.00572136	0	0	0	0.00276282	0	0	0	0	0.0282571	0	0.0117622	0	0	0.00943794	0.00629762	0	0	0	0	0	0	0	0	0.00385847	0	0	0.00298576	0	0	0	0.0168478	0	0	0	0	0	0	0	0
TRPV1	0.0141377	0.0201025	0.0051773	0	0.0255608	0.0771882	0	0.0031307	0.0189903	0.0200485	0.0151476	0.0385431	0.0322732	0.0250701	0.081052	0.0197491	0	0.0492442	0.0121053	0.0217586	0.0162879	0.0364269	0.00761852	0.0242214	0.00686982	0.0194655	0	0.0133412	0.0735533	0.0758632	0	0	0.0443771	0.02475	0.0788604	0.0513688	0.00846173	0.0122208	0	0	0.0420578	0.020018	0	0.0803783	0.0144367	0.0190834	0.0256943	0.0370315
CTNS	0	0.0155357	0.0179176	0.0125522	0.0420108	0	0.0254616	0.00804237	0.0232279	0.00135567	0.00778841	0.00493393	0.00417236	0.0411556	0.0947922	0.0124606	0	0.0456303	0.00310125	0.0131733	0.0214958	0.0201072	0	0.0402483	0.0287485	0.0203165	0	0	0.0788562	0.013646	0	0.0150799	0.0115267	0.0077042	0	0.0386759	0.0412703	0.0204367	0	0.056205	0.0130544	0	0.0169079	0.0646214	0.00428558	0.00553884	0.0144574	0.02501
TAX1BP3	0	0.0146792	0.0121694	0.0198889	0.00660383	0.00586601	0.0212276	0.00859725	0.00984609	0	0	0.00454758	0	0	0	0.00958612	0	0.028652	0.0124094	0.0112284	0	0	0	0	0.00765859	0.011542	0	0.0133412	0	0	0	0	0.0212517	0.00256074	0	0	0	0	0	0	0	0	0	0	0	0.0105509	0	0
P2RX5-TAX1BP3	0.0170817	0	0	0	0.00663606	0.00874986	0.0207358	0	0	0.00475271	0.00411361	0	0	0	0	0	0	0	0	0.010242	0	0.00174303	0	0	0	0	0	0	0	0	0	0.0112037	0	0	0	0	0.00690688	0	0	0	0	0	0.0229572	0	0	0.00848673	0.00970243	0
EMC6	0.0407987	0.0073466	0.0163807	0.016502	0.021321	0.00591422	0.0319463	0.0488784	0.047174	0.00232396	0.00348873	0.00179167	0.0264931	0.0837997	0.113524	0.0766134	0	0.0171892	0.0808446	0.00495092	0.0208676	0.0122292	0	0.017987	0.00851459	0.0217951	0	0.0237158	0.0131541	0.00828785	0.123307	0.0509674	0.0157649	0.0387022	0	0	0.00483902	0.015941	0	0.0585408	0.015711	0	0.012563	0	0.00284498	0.00848673	0.0134515	0.0213485
ITGAE	0.0846463	0.0328868	0.0315438	0.104612	0.0532336	0.0177852	0.0600672	0.05871	0.058384	0.0255144	0.0321317	0.0168578	0.0534167	0.0282119	0.0186601	0.141443	0	0.0640328	0.0526013	0.0149656	0.0717272	0.0242896	0.0169966	0.0481689	0.00728347	0.0597434	0	0.0845153	0.0178714	0.0485933	0	0.0368863	0.0333412	0.0253806	0.0342868	0.0521699	0.0372184	0.0129551	0	0.0138666	0.0455758	0.0867328	0.0819265	0.0454878	0.032111	0.0518643	0.0450316	0.137575
NCBP3	0.137342	0.174745	0.0872317	0.0617435	0.152696	0.155556	0.180203	0.0589069	0.142941	0.0942468	0.0946982	0.157368	0.103353	0.180032	0.0751578	0.112044	0	0.0702134	0.150484	0.131684	0.133939	0.104154	0.139003	0.0988583	0.0876147	0.168419	0	0.260453	0.181467	0.168554	0.102447	0.175171	0.173396	0.128113	0.272963	0.122197	0.0915062	0.228288	0	0.180545	0.12002	0.0951828	0.121231	0.126371	0.100159	0.102393	0.0811531	0.0566766
CAMKK1	0.165823	0.194476	0.0730935	0.159213	0.146197	0.0913167	0.123767	0.142388	0.103328	0.0501787	0.0305341	0.0423996	0.0945016	0.0933716	0.0666165	0.093151	0	0.0434558	0.0477905	0.043839	0.138762	0.0767752	0.0838825	0.0807894	0.0514847	0.151977	0	0.243721	0.115876	0.121387	0.116258	0.191793	0.14315	0.0682424	0.0723575	0.0574872	0.130968	0.101211	0	0.19544	0.113852	0.20432	0.328826	0.0609564	0.161218	0.109057	0.0846735	0.127518
P2RX1	0	0	0.00360769	0.0219035	0	0	0	0	0	0	0	0	0	0	0	0	0	0	0.00624425	0	0	0	0	0.00733042	0	0	0	0	0	0	0	0	0	0	0	0.012879	0	0.00719648	0	0	0	0	0	0	0	0	0	0
ATP2A3	0.00229203	0	0.000985917	0	0	0.0122973	0.00774692	0.00654198	0.00217842	0	0	0	0	0	0	0	0	0	0	0.00495092	0.0111962	0	0	0.00688246	0	0	0	0	0.00613942	0	0	0	0	0.0077042	0	0	0	0	0	0.00928711	0	0	0	0	0	0	0.0127611	0
ZZEF1	0.392067	0.318591	0.211648	0.302368	0.220757	0.205172	0.199667	0.272526	0.185207	0.0913178	0.145054	0.183959	0.256442	0.19044	0.173763	0.280413	0	0.278706	0.219244	0.311821	0.210985	0.116545	0.19896	0.119719	0.150934	0.208248	0	0.195696	0.31951	0.245375	0.422903	0.263755	0.237969	0.193084	0.314997	0.265524	0.227048	0.172013	0	0.378866	0.235639	0.351812	0.380214	0.113478	0.123573	0.205756	0.0968285	0.204361
CYB5D2	0.158442	0.161147	0.123067	0.268345	0.188107	0.115659	0.108619	0.2133	0.157841	0.109716	0.0722458	0.170725	0.131333	0.167539	0.211404	0.194282	0	0.25119	0.170257	0.17123	0.138824	0.0695737	0.133131	0.122747	0.0698302	0.0958621	0	0.12077	0.203341	0.294735	0.116339	0.24215	0.144103	0.107262	0.138175	0.232758	0.168424	0.146519	0	0.114463	0.14563	0.175346	0.338531	0.101198	0.10181	0.111973	0.0705439	0.0288978
ANKFY1	0.295059	0.296511	0.182332	0.33065	0.25216	0.220557	0.166982	0.304012	0.210406	0.108236	0.172469	0.128108	0.181308	0.437189	0.251768	0.251992	0	0.28831	0.267326	0.204282	0.226887	0.162922	0.1993	0.124246	0.153025	0.128223	0	0.188969	0.284704	0.384617	0.282426	0.230404	0.246471	0.14227	0.3152	0.202937	0.201877	0.222888	0	0.162333	0.209626	0.23325	0.334091	0.194628	0.304453	0.180121	0.167359	0.0787491
UBE2G1	0.212866	0.317483	0.175996	0.224982	0.243835	0.237819	0.236658	0.200299	0.150862	0.111368	0.10556	0.18806	0.148581	0.114409	0.151889	0.182207	0	0.248847	0.19852	0.199303	0.185282	0.141626	0.211699	0.0611842	0.122541	0.214511	0	0.218125	0.277212	0.199991	0	0.189343	0.165371	0.15531	0.0813073	0.152209	0.16311	0.316263	0	0.23597	0.171555	0.440575	0.347615	0.18708	0.232116	0.114912	0.0868673	0.141606
SPNS3	0.0275102	0.00900516	0.00657495	0.0162094	0.0168153	0.0097177	0	0	0.0168203	0.0119506	0.00117306	0.0152244	0	0	0	0.0244638	0	0	0	0	0	0.00236261	0	0	0.0030844	0.0286498	0	0	0.0104387	0.0236875	0	0	0.00708021	0.00731783	0	0.00985528	0	0	0	0	0	0.0123969	0	0	0.0124333	0	0	0
SPNS2	0.0340273	0.0569888	0.0799913	0.0978304	0.0767129	0.150432	0.209342	0.137404	0.0836407	0.101218	0.0544039	0.112528	0.0907398	0.126633	0.147072	0.159703	0	0.155687	0.0908405	0.156749	0.10871	0.108379	0.0648055	0.0911527	0.0551135	0.128863	0	0.118753	0.124695	0.150702	0.21303	0.162357	0.101479	0.0913288	0.0575135	0.113639	0.0706851	0.0616615	0	0.0765021	0.115544	0.226168	0.216219	0.126103	0.0893233	0.041596	0.0599156	0.0954018
MYBBP1A	0.0528267	0.0250574	0.0163609	0.0215864	0.0451891	0.0498218	0.0259072	0.0443686	0.0670224	0.021184	0.0106455	0.0170617	0.03386	0.114773	0.0570641	0.100593	0	0	0.0504673	0.0324114	0.0637983	0.0331109	0.0414788	0.0279782	0.030914	0.0663152	0	0.0811685	0.0428886	0.0316641	0	0.0970229	0.0356037	0.0215456	0	0.0386188	0.025405	0.0948177	0	0.081862	0.0296674	0.0449229	0.0259771	0.0194493	0.0206216	0.0190834	0.0396537	0
GGT6	0	0	0	0	0	0	0	0	0	0	0	0	0	0	0	0	0	0	0	0	0	0	0	0	0	0	0	0	0	0	0	0	0	0	0	0	0	0	0	0	0	0	0	0	0	0	0	0
SMTNL2	0	0	0	0	0	0	0	0	0	0	0.00027499	0	0	0	0	0	0	0	0	0	0	0.00208498	0	0	0	0	0	0	0	0	0	0	0	0	0	0	0.00570168	0	0	0	0	0	0	0	0	0	0	0
ALOX15	0	0	0	0	0	0	0.00964159	0	0	0	0	0	0	0	0	0.0102562	0	0	0	0	0	0	0	0	0	0	0	0	0	0	0	0	0	0	0	0.00570962	0	0	0	0	0	0	0	0	0.0131278	0.0151851	0	0
PELP1	0.229113	0.152622	0.0821854	0.155772	0.125845	0.0287718	0.0719389	0.111906	0.0938258	0.0798899	0.0734198	0.0616574	0.120478	0.0837997	0.0991693	0.092887	0	0.0899567	0.100813	0.100021	0.118504	0.063193	0.0467412	0.133139	0.0594142	0.0546432	0	0.075963	0.0989246	0.0752307	0.137776	0.103993	0.0642325	0.097225	0.013375	0.0798689	0.0867988	0.103351	0	0.0444205	0.082295	0.0415873	0.0861141	0.0696867	0.0193325	0.0445698	0.0864418	0.102165
ARRB2	0.0889668	0.0927292	0.0574123	0.085272	0.115946	0.0870294	0.179651	0.0650249	0.0493515	0.0194635	0.044801	0.0350076	0.0536315	0.0800602	0.042467	0.0798389	0	0.0569769	0.107812	0.0271877	0.0717104	0.0606752	0.0911008	0.050795	0.0313593	0.0235359	0	0.108293	0.108674	0.1972	0.200778	0.0676032	0.0618859	0.0348825	0	0.052722	0.120894	0.0138423	0	0.0426555	0.0675346	0.0784202	0.0383676	0.102207	0.108488	0.0190943	0.0461419	0
MED11	0.00765566	0.00397832	0.0223697	0.054921	0.0179588	0.0213234	0.0345254	0.0391371	0.0260266	0.019753	0.00728295	0.0146045	0.05403	0.147623	0.084534	0.0738006	0	0.0540372	0.0586191	0.0230178	0.00952399	0.0335264	0	0.0760725	0.0237229	0	0	0.0457654	0.0748759	0.0106686	0	0.0183776	0.021571	0.0598221	0	0.005652	0.0528607	0.0127948	0	0.065822	0.0357947	0.0163167	0.0691599	0.0453689	0.0606017	0.0195925	0.00636852	0
CXCL16	0	0	0	0	0.00378658	0	0	0.0158804	0	0	0	0	0	0	0	0	0	0.0220365	0.00593606	0	0	0	0	0	0	0	0	0	0	0	0	0	0	0	0	0	0	0	0	0	0	0	0	0	0	0	0	0
ZMYND15	0	0	0.000694122	0	0	0	0	0	0	0	0	0	0	0	0	0	0	0	0	0	0	0	0	0	0	0	0	0	0	0.0123935	0	0	0.00267289	0	0	0	0	0	0	0	0	0	0	0	0	0	0	0
TM4SF5	0	0	0.00719194	0	0	0.00120754	0.00774692	0	0	0	0	0	0	0	0	0	0	0	0	0	0	0	0	0	0	0	0	0	0	0	0	0	0	0	0	0	0	0	0	0	0	0	0	0	0	0	0	0
VMO1	0.00886246	0	0.00513332	0	0.0031607	0	0.032547	0.0247213	0.00713785	0.00374618	0.0107579	0	0.0118951	0	0.056285	0.00703841	0	0	0.0167878	0.0114183	0.00872497	0	0	0.00835414	0.00919828	0.00342538	0	0	0	0.041839	0	0	0.00571028	0	0	0	0	0	0	0	0.00759458	0	0.0386904	0	0	0	0.0117641	0
GLTPD2	0	0	0	0	0	0	0	0	0	0	0	0	0	0	0	0	0	0	0	0	0	0	0	0	0	0	0	0	0	0	0	0	0	0	0	0	0	0	0	0	0	0	0	0	0	0	0	0
PSMB6	0.0559648	0	0.024312	0.0426929	0.0254941	0.0323747	0.0714464	0.0527323	0.0264006	0.00698709	0.0142434	0	0.00257978	0.0422867	0	0.0612416	0	0.0433449	0.0375907	0.0256997	0.0383613	0.0374253	0.0216657	0.0209272	0.0345031	0.0246958	0	0	0.0298613	0.0318449	0.102447	0.0572528	0.0300106	0.019215	0	0.0187131	0.0883065	0.027752	0	0	0.0247267	0	0.0570991	0.0293204	0.0451705	0.0105509	0.00610379	0
AC233723.1	0	0.0274721	0.00533721	0	0	0	0	0.0151033	0.0159092	0.00140601	0.0138834	0.0149836	0	0	0	0.0136132	0	0.0137799	0.0176933	0.0280859	0.0285022	0.0116569	0	0.0119495	0.00334033	0.0191554	0	0.0219528	0	0	0.122331	0.0238155	0.0268982	0	0.171675	0.0303363	0.010317	0.0131275	0	0	0.00674685	0	0	0.0289589	0	0.0105509	0.0141209	0
PLD2	0.0328043	0.0153949	0.00260064	0.0779382	0.025834	0.00120754	0	0.0138454	0.00466651	0.0305476	0.0202639	0.0169708	0.0073422	0.0958782	0.011479	0.0284842	0	0.0162108	0.0192055	0.0267846	0.0155017	0.00698019	0	0.0191776	0.0142093	0	0	0	0	0.0369085	0	0	0.0179192	0.0130066	0	0.01438	0.00705733	0.00756636	0	0.0342696	0.0130318	0	0.100632	0	0.003038	0	0	0.00891372
MINK1	0.141086	0.139032	0.111862	0.21304	0.160932	0.101114	0.122559	0.19712	0.139611	0.0874267	0.0802624	0.135301	0.176433	0.260657	0.189336	0.271054	0	0.170024	0.177531	0.204819	0.147693	0.123897	0.216942	0.072502	0.092021	0.104308	0	0.108415	0.234776	0.235683	0.607218	0.180174	0.18011	0.141543	0.263486	0.155153	0.173447	0.191725	0	0.240952	0.159784	0.202784	0.329173	0.201414	0.177014	0.192659	0.0945907	0.132491
CHRNE	0	0	0.00130018	0.0176113	0.0198611	0	0	0	0	0.00219556	0.000958034	0	0	0.129255	0	0	0	0	0	0	0	0	0	0	0	0	0	0	0	0	0	0	0.0125901	0	0	0	0	0	0	0	0.00340223	0	0.0169079	0	0	0	0.00158773	0
C17orf107	0	0	0.00167408	0	0	0	0	0	0.00460015	0.00611953	0	0	0	0	0	0	0	0	0	0	0	0.00455876	0	0.0119495	0	0	0	0	0	0	0	0	0	0	0	0	0.0074921	0	0	0	0.0205813	0	0.0101104	0	0	0.0185194	0	0
GP1BA	0	0	0	0	0	0	0	0	0.00147589	0	0.00545792	0	0	0	0	0	0	0	0	0	0.00200753	0	0	0	0	0	0	0	0	0	0	0	0	0	0	0	0	0	0	0	0	0	0	0	0	0	0	0
SLC25A11	0.0279172	0.00726843	0.0395678	0.0241764	0.0652206	0.0855414	0.0655454	0.0688166	0.0787925	0.0320847	0.056146	0.0282004	0.0773653	0.18561	0.0140958	0.0686952	0	0.0401298	0.142156	0.0625651	0.0722826	0.0488308	0.0322443	0.0699752	0.0994059	0.0364307	0	0.0176748	0.178759	0.0132461	0.123307	0.0715196	0.0420091	0.0758791	0.0284456	0.0663331	0.0241306	0.0770939	0	0.0790847	0.0300186	0.00670314	0.0736699	0.0704834	0.0834295	0.0115681	0.0257227	0.016986
RNF167	0.0643088	0.0824913	0.0388896	0.091265	0.0762704	0.0312896	0.109488	0.0651672	0.0434389	0.0348834	0.0194809	0.0600077	0.0701058	0.0749295	0	0.025073	0	0.0707154	0.102486	0.0417431	0.0370288	0.0291765	0.0813254	0.0888825	0.0549664	0.0352687	0	0.0350811	0.0507066	0.032331	0.137776	0.122709	0.0911112	0.00589684	0	0.0191256	0.0656996	0.0549123	0	0.0053193	0.0994361	0.0602156	0.0700514	0.116258	0.0576879	0.0273136	0.0116054	0.0156496
PFN1	0.00607432	0.0390921	0.0182347	0.0436773	0.0330056	0.010733	0.0259571	0.0845285	0.0253837	0.0244816	0.0125974	0.0115096	0.0504886	0.0729299	0.0824934	0.0569069	0	0.0253192	0.0452742	0.0782708	0.0142263	0.0269851	0.0753202	0.0411145	0.0412592	0.00737996	0	0.0156517	0.0231565	0.0163934	0	0.0488363	0.026442	0.00343178	0	0.0125056	0.0321594	0.0445954	0	0.00928711	0.0204351	0	0.025147	0.0861601	0.060058	0.0584762	0.00458241	0.0580815
ENO3	0.00765566	0	0	0.00843706	0	0	0	0	0	0.00580628	0	0.01842	0.0078964	0	0	0	0	0	0	0	0.00443726	0	0.0147815	0	0	0	0	0.0130457	0	0	0	0	0	0	0	0	0	0	0	0	0.00576261	0	0	0	0	0	0	0
SPAG7	0.0338974	0.0829347	0.0230752	0.138235	0.0475745	0.0816744	0.0923492	0.0426936	0.0537141	0.0184124	0.058261	0.0224249	0.0388085	0.0611262	0.0464762	0.0373236	0	0.0592145	0.0606877	0.0303309	0.0493032	0.0571943	0.0061243	0.0127019	0.0452414	0.0469669	0	0.0311166	0.0476947	0.0268085	0	0.0265381	0.0804866	0.0181123	0	0.067641	0.0263171	0.0307281	0	0	0.0738118	0	0.0179142	0.0121892	0.0183635	0.0293043	0.0258583	0.034748
CAMTA2	0.0916952	0.186569	0.110358	0.159788	0.164007	0.0869368	0.184019	0.15572	0.0704442	0.0649608	0.112841	0.0885568	0.161802	0.0282119	0.21733	0.0939028	0	0.127216	0.133545	0.202449	0.10159	0.103794	0.144426	0.109533	0.0919306	0.1828	0	0.0724334	0.128001	0.0893197	0	0.136138	0.131442	0.122246	0.252126	0.111728	0.118952	0.0825411	0	0.100972	0.117173	0.0506287	0.19494	0.137588	0.179074	0.157642	0.0757344	0
INCA1	0.0141377	0.0150588	0	0	0	0	0	0	0	0.00626993	0	0	0.00185831	0.120001	0	0.00619921	0	0	0.0112118	0.0043345	0.00290318	0.00640047	0	0.0378032	0	0	0	0	0.0172365	0	0	0	0.00110699	0.0220957	0	0	0	0	0	0	0.0112426	0	0	0.0200195	0	0.0357975	0	0
KIF1C	0.091909	0.0597238	0.0445739	0.0479724	0.0704834	0.0451186	0.155787	0.12637	0.0609975	0.0283144	0.0591944	0.0769702	0.0583916	0.0502213	0.0888111	0.05802	0	0.0575232	0.0346265	0.0736223	0.0399635	0.0409852	0.0613843	0.0290326	0.0217963	0.0471767	0	0.111397	0.0132033	0.0881044	0	0.0648691	0.142728	0.0406193	0.0544157	0.0966255	0.124561	0.041117	0	0.177425	0.0347215	0.0839129	0.0732166	0.0521323	0.0193554	0.0311728	0.0614009	0.0713359
SLC52A1	0	0.0149073	0.0176878	0.0284373	0.0245653	0	0.00764588	0	0.01328	0.00398888	0	0	0	0.0502213	0.08179	0.00434272	0	0.00784667	0.0343736	0.0230011	0.0261092	0.0146779	0	0.0102542	0.00213786	0	0	0	0.0508598	0.00853833	0	0.0283221	0.0187765	0.0115412	0	0.0050941	0.00461417	0	0	0	0.0139398	0	0.0769691	0.0298741	0.0248151	0	0.00913825	0.0815527
ZFP3	0.0125934	0.0430982	0.034041	0.0499945	0.0111679	0.0113175	0.027744	0.0327392	0.0338316	0.0329394	0.0307871	0.0128185	0.0538715	0.028679	0.0208159	0.01785	0	0.00878935	0.0723157	0.01329	0.0141369	0.00144934	0	0.0226736	0.0192304	0.0710131	0	0.0215699	0.0425105	0.0223178	0.237899	0.0134163	0.0361135	0.0374166	0	0.0293242	0.0289394	0.0988975	0	0.065822	0.026992	0.0157894	0.0718824	0.0703766	0	0.00848673	0.0125977	0.0256261
ZNF232	0.0141918	0	0.00983496	0.0106765	0.0139153	0.014923	0.00771139	0.0726134	0.0410889	0.00926312	0.0201346	0.0054538	0.0443013	0.0404129	0	0	0	0.00777018	0.0109097	0.0434518	0.00895246	0.0238204	0.00882418	0.0616347	0.00428246	0	0	0	0.0133857	0.0161735	0	0.0402072	0.00217341	0	0.123098	0.0251903	0	0.0131275	0	0	0.00548011	0	0	0.0064784	0.0244767	0.00553884	0.00652215	0.0182337
USP6	0.00539076	0.0391658	0.0355598	0.0587892	0.0383049	0.01394	0.00964159	0.0229263	0.0177459	0.0116757	0.0225437	0.00545752	0.0297385	0.028679	0	0.102496	0	0.00878935	0.0122883	0.0182228	0.0425725	0.0373816	0.020081	0.0049165	0.0134286	0.00827246	0	0.0896343	0.0363677	0.033096	0	0.0381307	0.0243895	0	0.0284456	0.0108577	0.0192046	0.00612756	0	0	0.0414619	0.0163167	0	0.0162705	0.0234643	0.0149976	0.013438	0.0528442
ZNF594	0.179188	0.0384226	0.0554857	0.123339	0.0821038	0.054664	0.033524	0.158863	0.0476582	0.0666969	0.0832467	0.0971859	0.075644	0	0.0418046	0.0724782	0	0.112862	0.0440754	0.114636	0.11857	0.0225437	0.0926338	0.0757069	0.0424736	0.0471458	0	0.0799506	0.0885985	0.075347	0.0985933	0.0309924	0.113623	0.0748562	0	0.0480273	0.0536183	0.0902886	0	0.0455959	0.0418213	0.0123969	0.0554268	0.21506	0.0762368	0.111906	0.0383459	0.0461855
SCIMP	0.0184151	0.00991453	0.0108888	0.0413282	0.0122842	0.00447656	0	0.0435846	0.0438647	0.0304739	0.0109439	0.0127479	0.0162088	0.0965501	0.0239362	0.0259118	0	0.054831	0.0596078	0.0320939	0.0239419	0.0453262	0.028179	0.0506154	0.0124231	0.0213912	0	0	0.0471004	0	0	0.0238412	0.0188189	0.0121102	0	0.0217234	0.00397938	0	0	0	0.0172378	0	0.10485	0.0187867	0.0142583	0	0.0094233	0.048343
RABEP1	0.388255	0.356209	0.279987	0.42255	0.383613	0.323399	0.338451	0.296091	0.191411	0.108595	0.234215	0.279183	0.296871	0.271636	0.305764	0.353479	0	0.317675	0.297649	0.343471	0.245192	0.112743	0.297201	0.363004	0.181863	0.397477	0	0.3365	0.373542	0.418819	0.28837	0.270553	0.394464	0.249509	0.303989	0.293372	0.220202	0.307976	0	0.365543	0.362954	0.521195	0.271232	0.432783	0.290004	0.313082	0.163662	0.0521854
NUP88	0.208201	0.214527	0.131366	0.198723	0.16971	0.158686	0.14078	0.257059	0.135498	0.0819994	0.0931887	0.14897	0.135262	0.170335	0.322457	0.179456	0	0.182815	0.200641	0.174348	0.185904	0.0882142	0.190719	0.116059	0.0803985	0.0627783	0	0.171887	0.168223	0.15263	0.296493	0.16828	0.175238	0.103536	0.0931224	0.101214	0.168827	0.11474	0	0.137521	0.160319	0.230796	0.308508	0.21856	0.140369	0.137476	0.0598418	0.199797
RPAIN	0.0883291	0.110621	0.102754	0.240317	0.125253	0.1393	0.11814	0.204821	0.107766	0.0917477	0.0908282	0.099336	0.0694389	0.184905	0.144252	0.174633	0	0.136126	0.120869	0.100396	0.150059	0.10675	0.122258	0.0766046	0.114092	0.104591	0	0.208567	0.141811	0.13813	0.26211	0.167721	0.129182	0.121802	0	0.0824797	0.115551	0.253654	0	0.074237	0.116827	0.137189	0.148327	0.112409	0.0415644	0.042374	0.0826509	0.110038
C1QBP	0.0425954	0.0364532	0.0375985	0.116181	0.051932	0.0486948	0.11449	0.105209	0.0736817	0.0334142	0.0714258	0.0328586	0.114577	0.112777	0.0503414	0.0738056	0	0.0919286	0.13762	0.0338308	0.043263	0.0364002	0.0270309	0.0467741	0.0609574	0.00374479	0	0.100384	0.0444979	0.0781406	0	0.0550483	0.0445272	0.105879	0	0.0494568	0.0516064	0.00612756	0	0	0.0286483	0.0123969	0.0264166	0.0723375	0.0515206	0.0387882	0.00474833	0.0913283
DHX33	0.0618623	0.0324946	0.0363197	0.0519921	0.00921957	0.00799535	0	0.0394777	0.0602068	0.0268586	0.0102424	0.0229993	0.0444743	0.0345586	0.0174463	0.0526467	0	0.0750606	0.0296638	0.0461101	0.00911702	0.0226539	0.0109511	0.045256	0.0168007	0.00737996	0	0.0779751	0.0314392	0.0199703	0	0.015052	0.054041	0.0552112	0	0.0529066	0.0273474	0.0825611	0	0.0497206	0.0614997	0	0.0597808	0.0283139	0.00547725	0.0273136	0.0306064	0.034748
DERL2	0.0498332	0.0763315	0.0426635	0.0587156	0.0539289	0.0540298	0.0846325	0.0430644	0.038359	0.0363949	0.0390429	0.0157213	0.0977901	0.0282119	0.0686464	0.0628671	0	0.050464	0.0745	0.0582451	0.0560378	0.0454528	0.0440897	0.0561138	0.0320626	0.0293474	0	0.0159106	0.138195	0.0694121	0	0.0522304	0.0581073	0.0181197	0.0205524	0.0427174	0.0342751	0.0260713	0	0	0.0424359	0	0.120071	0.0369908	0.0646376	0.0159634	0.0260238	0
MIS12	0.0309379	0.0158407	0.0349922	0.0945271	0.0343799	0.046444	0.0672133	0.056363	0.0253364	0.00874542	0.0444822	0.0150555	0.0141141	0.0188857	0.0394389	0.0186714	0	0.0172546	0.0281452	0.0212302	0.0265602	0.0079519	0.0145014	0.035929	0.0145262	0.0618234	0	0.0254627	0.0118381	0	0	0.0881627	0.0212923	0.0117554	0	0.0277857	0.046129	0.0215291	0	0.0262013	0.0409983	0	0	0.0538211	0	0.0686867	0.0173138	0
NLRP1	0.0963097	0.0900383	0.0639902	0.213875	0.0728318	0.0995997	0.153048	0.127569	0.128013	0.0472835	0.0477107	0.0364859	0.14454	0.188878	0.042126	0.171223	0	0.143958	0.164048	0.108819	0.108331	0.0606482	0.049111	0.0729688	0.10648	0.0923417	0	0.0861758	0.19167	0.153755	0.449057	0.203169	0.0718865	0.102681	0.195161	0.0225851	0.126401	0.117159	0	0.119059	0.0683849	0.0496726	0.24827	0.106735	0.110667	0.00848673	0.0184968	0.115121
AC007846.2	0	0	0.00101727	0.0247729	0	0	0.00771139	0	0	0	0	0	0.00608494	0	0	0	0	0	0	0	0	0.00578378	0	0	0	0.0102401	0	0	0.0195928	0	0	0.0494913	0.0100446	0.0154239	0	0	0	0.00775088	0	0	0.0186312	0	0.0194147	0	0	0	0.00324174	0
WSCD1	0	0.0373327	0.0406333	0.0470841	0.0838471	0.0112724	0	0.0222335	0.0354309	0.0300068	0.0190689	0.0315114	0.0259348	0.100079	0.0836106	0.0594725	0	0.120118	0.00934215	0.040615	0.0296096	0.0342409	0.0526438	0	0.0310887	0.0567269	0	0	0	0.0484872	0	0.0609241	0.0119586	0.0652998	0	0.0330413	0.00851636	0.0237631	0	0	0.0734178	0	0.0502239	0.00586043	0.0270818	0	0.0496385	0.0808464
AIPL1	0	0.00777212	0	0	0	0	0	0	0.00339866	0	0	0.00624276	0	0	0	0	0	0	0	0	0	0.00444374	0	0	0	0	0	0	0	0	0	0	0	0.00899261	0	0.0049436	0	0	0	0	0	0	0.0466227	0	0	0.0229824	0	0
PIMREG	0	0	0	0.0159274	0.00358914	0.0197076	0	0	0.006963	0	0.0042601	0.00120882	0	0	0	0	0	0	0	0	0	0	0	0	0	0	0	0	0	0.0239337	0	0	0	0	0	0	0	0	0	0	0	0	0	0	0	0	0.00324174	0
PITPNM3	0.132298	0.251849	0.172194	0.2587	0.139636	0.128332	0.0823475	0.166531	0.179482	0.12197	0.109487	0.163921	0.0701953	0.078714	0.189242	0.222318	0	0.27626	0.189904	0.204814	0.173391	0.145539	0.177119	0.076115	0.0891962	0.0941321	0	0.0403924	0.167881	0.229008	0.0985933	0.178348	0.221539	0.169919	0.0379437	0.13249	0.114267	0.162253	0	0.240986	0.184785	0.249696	0.134474	0.138123	0.134789	0.15788	0.12583	0.100837
KIAA0753	0.150322	0.08079	0.0971456	0.17357	0.167801	0.135658	0.175047	0.139307	0.105069	0.109739	0.11051	0.127246	0.205703	0.0582988	0.074278	0.0760185	0	0.166434	0.148451	0.0968682	0.127887	0.0830976	0.171108	0.0827904	0.0369901	0.104257	0	0.0864916	0.118849	0.15419	0.317192	0.135739	0.160616	0.0878599	0.0342868	0.152526	0.118255	0.149126	0	0.0932992	0.105319	0.158206	0.153622	0.104721	0.148876	0.149718	0.0602155	0.0470418
TXNDC17	0	0	0.00392434	0.0165078	0.0295258	0.0207717	0.0163651	0.0189611	0.00555711	0.00824827	0.00568967	0	0.0319731	0	0	0.0202722	0	0	0.00948037	0.00716203	0.00259191	0.0128072	0	0.00688246	0.00694376	0.0229525	0	0	0.106194	0	0	0	0.0157595	0.0171902	0	0.00155486	0.015115	0.0193975	0	0	0.00725	0	0	0	0.0421063	0	0.00677362	0
MED31	0.0563465	0.0615192	0.0960334	0.166196	0.117267	0.0887207	0.101575	0.0437967	0.056333	0.0450838	0.0640424	0.039786	0.0723282	0.0521502	0.106828	0.0634156	0	0.051353	0.119818	0.0541064	0.0975508	0.0556125	0.0493679	0.0679403	0.0340408	0.100057	0	0.148404	0.140719	0.0192646	0.137776	0.0878846	0.125712	0.0787174	0	0.0387694	0.0853185	0.0855796	0	0.133224	0.0818462	0.0416057	0.17873	0.194428	0.12291	0.0185194	0.0283578	0.0853003
C17orf100	0.053541	0.0570898	0.039474	0.031694	0.061758	0.0489549	0.0688946	0.0211588	0.0598663	0.031435	0.0432462	0.0298397	0.0636346	0	0	0.123694	0	0.0567064	0.0317608	0.0384714	0.065813	0.0440989	0.0552222	0.0497785	0.010238	0.013443	0	0.0874928	0.0948742	0.0292599	0	0.0523529	0.0970255	0.0715345	0	0.0419881	0.0531961	0.0574027	0	0.0920835	0.0865514	0.0690483	0.11977	0.0320572	0.0446544	0.0680304	0.0559988	0.0228831
SLC13A5	0	0.020394	0	0.0221946	0	0.00148943	0	0	0	0	0.00117306	0.00916144	0.00690361	0	0	0	0	0	0	0	0	0.000755547	0	0.00666616	0.00453473	0	0	0	0	0	0	0	0.00403123	0	0	0.00251504	0.00958692	0	0	0	0	0	0	0	0	0	0	0
XAF1	0	0.00351612	0	0	0.014598	0.0153964	0	0	0.00170731	0	0	0	0	0	0	0	0	0	0.0063106	0	0	0.00201754	0	0	0.00452131	0	0	0	0.0152181	0	0	0	0	0	0	0	0	0	0	0	0.00470494	0	0	0.012195	0	0.00625291	0.00216555	0
FBXO39	0	0	0	0	0	0	0	0	0	0	0	0	0	0	0	0	0	0	0	0	0	0	0	0	0	0	0	0	0	0	0	0	0	0	0	0	0	0	0	0	0	0	0	0	0	0	0	0
TEKT1	0.0251162	0	0.00245744	0	0.00663606	0.00447656	0	0.00545841	0.00382516	0.00251986	0.00108713	0	0.0198143	0	0.0208159	0.0156209	0	0	0	0	0	0.00273815	0	0.032328	0	0.0327368	0	0	0.0132674	0	0	0.0187628	0	0.0154239	0	0.00891159	0.00690688	0	0	0.0585408	0	0.0263923	0	0	0	0	0.00242958	0
ALOX12	0	0	0	0.0210546	0.0112497	0.00471098	0	0	0.00423792	0.00164708	0.00703953	0	0	0	0	0.0143978	0	0	0	0	0.00764256	0	0	0	0	0	0	0	0.00691647	0	0	0	0	0.0270805	0	0	0.0106792	0.00714438	0	0	0.00540286	0	0	0	0	0	0	0
RNASEK	0	0	0	0	0	0	0	0	0.00537507	0.00164708	0	0	0	0	0	0	0	0	0.00218033	0	0	0	0	0	0.0067784	0	0	0	0	0	0	0	0	0	0	0	0.00524386	0	0	0	0.00801832	0	0.0169079	0	0	0	0.00493788	0
C17orf49	0	0	0	0	0	0	0	0	0	0	0	0	0	0	0	0	0	0	0	0	0	0	0	0	0	0	0	0	0	0	0	0	0.00787212	0	0	0	0	0	0	0	0	0	0	0	0	0	0	0
BCL6B	0	0	0	0	0	0	0	0	0	0	0	0	0	0	0	0.0192575	0	0	0	0	0	0	0	0	0	0	0	0	0	0	0	0	0	0	0	0	0	0	0	0	0	0	0	0	0	0	0	0
SLC16A13	0.00231094	0.0026071	0.00328418	0	0.00410026	0.00515943	0	0.0295268	0.0215937	0.00261688	0.00935793	0.00874025	0	0	0.027448	0.0605403	0	0	0	0	0	0.00273815	0	0	0.00505755	0	0	0	0.00748252	0	0	0.082932	0.00156435	0.0463198	0	0.00661027	0	0.00667063	0	0	0.0386716	0	0	0.0262441	0.0160346	0	0.0107183	0.0156496
SLC16A11	0	0	0	0.00957283	0	0.00375293	0	0.0424737	0.00635493	0	0	0.00778312	0	0	0	0	0	0	0	0.00845962	0	0	0	0	0	0	0	0	0	0.0123019	0	0	0.0145495	0	0	0.019523	0	0	0	0	0	0	0	0	0	0	0.00914039	0
CLEC10A	0	0	0	0	0	0	0	0	0	0	0	0	0	0	0	0	0	0	0	0	0	0	0	0	0	0	0	0	0	0	0	0	0	0	0	0	0	0	0	0	0	0	0	0	0	0	0	0
ASGR2	0	0	0	0	0	0	0	0	0	0	0	0	0	0	0	0	0	0	0.00310125	0	0	0.000755547	0	0	0	0	0	0.0489332	0	0	0	0	0	0	0	0	0	0	0	0	0	0	0	0	0.00929842	0	0	0
ASGR1	0.0971193	0.0644019	0.0296487	0.0812535	0.0952234	0.0454933	0.075106	0.0494834	0.0610437	0.0124805	0.0803319	0.0614424	0.103045	0.125945	0.0857232	0.049222	0	0.0870645	0.0812293	0.107379	0.0706973	0.0319793	0.0220248	0.0687244	0.0457307	0.0461492	0	0.139522	0.0514944	0.0305626	0	0.0838949	0.118065	0.0868141	0	0.0607879	0.0567759	0.127841	0	0.060915	0.104853	0.0175289	0.0594737	0.0304251	0.0658065	0.0490775	0.049963	0.0463059
DLG4	0.0897556	0.221774	0.13232	0.103501	0.132771	0.138718	0.191604	0.154121	0.0971509	0.0925498	0.0985362	0.117432	0.134704	0	0.0992398	0.136472	0	0.10743	0.150561	0.207194	0.0994545	0.0673214	0.0989955	0.0566536	0.123297	0.180446	0	0.269981	0.186174	0.201548	0.257754	0.156899	0.191479	0.0800064	0.12257	0.134094	0.094185	0.174019	0	0.0972474	0.108069	0.185289	0.247273	0.175471	0.200769	0.088593	0.123006	0.182608
ACADVL	0.183691	0.206417	0.113002	0.185086	0.180782	0.171633	0.252355	0.209664	0.140911	0.0833931	0.1053	0.171779	0.133421	0.209563	0.182589	0.285975	0	0.235683	0.149754	0.176179	0.190183	0.0944596	0.131208	0.11908	0.0890083	0.228496	0	0.181652	0.13466	0.391046	0.228396	0.187282	0.229791	0.128788	0.143379	0.127747	0.187845	0.157871	0	0.1031	0.124618	0.13319	0.230589	0.142637	0.125723	0.0235322	0.0836358	0.0256261
DVL2	0.0351283	0.0552522	0.0682954	0.052419	0.0855949	0.032106	0.0591004	0.0448467	0.0512635	0.0509517	0.0348383	0.0601635	0.026412	0	0.011479	0.0695961	0	0.0686149	0.0607944	0.0716926	0.0358957	0.0209544	0.021605	0.0210687	0.00770067	0.00764026	0	0.13528	0.0514847	0.0323588	0.123307	0.0448567	0.09507	0.0226988	0.0810388	0.0617121	0.0558534	0.0338576	0	0	0.0666452	0.136797	0.0768764	0.0774569	0.0665282	0.0332698	0.0343756	0.0282185
PHF23	0.0187672	0	0.00700413	0.0117801	0.0230701	0.0191363	0.0350289	0.0146211	0.0131391	0.00262757	0.0102888	0.00409914	0.0409706	0	0	0.0265263	0	0.00973987	0.0291842	0.0193729	0	0.0344835	0.0311959	0	0.0414589	0.0174924	0	0.0139287	0.0134129	0.0239254	0.120953	0.0399804	0.0254058	0.0193715	0.065279	0.00206777	0.0117253	0	0	0	0	0	0	0.010086	0.0295909	0	0.0074433	0.0307666
GABARAP	0.038363	0	0	0.0279011	0.00461847	0	0.00774692	0.0119315	0.0077988	0	0	0	0.00608939	0	0	0.0137115	0	0.0473672	0.00727991	0.00125426	0.00443726	0.0080677	0	0	0.00713142	0.00736864	0	0	0.00370192	0	0	0.0117675	0	0	0	0	0.00492425	0	0	0	0.0106672	0	0	0.00554469	0	0	0	0
AC120057.2	0	0	0	0	0	0	0	0	0	0	0	0	0	0	0	0	0	0	0	0	0	0	0	0	0	0	0	0	0	0	0	0	0	0	0	0	0	0	0	0	0	0	0	0	0	0	0	0
CTDNEP1	0	0.00275398	0.000985917	0	0	0	0	0	0.000951285	0	0	0	0	0.0250701	0	0.00410768	0	0	0	0.00408997	0	0	0	0	0	0	0	0	0	0	0	0	0	0	0	0.016198	0	0	0	0	0.00430547	0	0	0	0	0.0185194	0.00633824	0
AC003688.1	0	0	0.00346448	0	0	0	0	0	0.00276976	0	0	0	0	0.0502213	0	0.00640143	0	0	0.00959677	0	0	0.00261967	0	0	0	0	0	0	0	0	0	0	0	0	0	0	0	0	0	0	0	0	0	0	0	0	0	0
ELP5	0.00452222	0.0154677	0.0480091	0.0363975	0.0465966	0.0443163	0.0470167	0.063996	0.0579445	0.0100045	0.0226549	0.0465523	0.0283321	0.0668222	0.10487	0.0754849	0	0.0821852	0.0537227	0.0328095	0.0522621	0.0224414	0.0109083	0.0807041	0.0396462	0.0317849	0	0.127536	0.104843	0.0147119	0	0.0542049	0.0231182	0.0310323	0	0.067429	0.0758757	0	0	0.0446173	0.0387255	0.0961304	0.0562079	0.0780268	0.0280943	0.0355227	0.0396472	0
SLC2A4	0	0	0	0	0	0	0	0	0	0	0	0	0	0	0	0	0	0	0	0	0	0	0	0	0	0	0	0	0	0	0	0	0	0	0	0	0	0	0	0	0	0	0	0	0	0	0	0
YBX2	0	0	0	0.0104031	0	0	0	0	0.00298241	0.00679841	0	0	0	0	0	0	0	0	0	0.0530482	0	0	0	0	0	0.00827246	0	0	0	0.00970544	0	0	0.0125507	0	0	0	0	0	0	0	0	0	0	0	0	0	0	0
EIF5A	0.0322506	0.00981444	0.0367898	0.0708425	0.0212276	0.0563414	0.132894	0.0916178	0.0680688	0.0371695	0.0752762	0.0477044	0.0633987	0.138988	0.0267212	0.022712	0	0.0637588	0.12868	0.0821124	0.0898578	0.0525347	0.0895654	0.045063	0.0804799	0.042634	0	0.0910072	0.0540552	0.0111707	0	0.0724644	0.0280211	0.133174	0	0.0121682	0.0591984	0.0741248	0	0.126669	0.0327228	0.123014	0.0264166	0.14117	0.0819813	0.0375852	0.009894	0.0545948
GPS2	0.0259478	0.00857046	0.0345309	0.0456576	0.0184779	0.0270775	0.0856867	0.0155425	0.0241451	0.0182503	0.0296326	0.0137174	0.00947422	0.0516004	0.0338357	0.0136132	0	0	0.0289227	0.0315506	0.0275222	0.0203638	0	0.013502	0.0235177	0.00581469	0	0.0632313	0.0644948	0.0242326	0.137776	0.0232459	0.0485135	0	0	0	0.00498534	0.0247479	0	0.019321	0.00733678	0.0766178	0.108573	0.0191676	0.047181	0.020046	0.0134448	0.0252097
NEURL4	0.0191783	0.00555177	0	0	0.00667447	0	0.0251543	0.0108352	0.00445763	0	0.00482707	0	0.00518654	0	0.0239362	0	0	0.0131092	0	0.0173843	0.00916882	0.0277568	0	0	0.00198175	0.00176786	0	0	0	0	0	0.00590886	0.00395958	0	0	0.0109682	0.0206699	0	0	0	0	0	0	0	0.00342538	0.010951	0.016283	0
ACAP1	0	0.0312165	0.00160181	0.0508054	0.0287634	0.00565028	0	0.020445	0.0250368	0.00422689	0.0127664	0.0237688	0.00518654	0.0807366	0	0.00835893	0	0.0499056	0.0116577	0.0509326	0.0437165	0	0.00882418	0.0690421	0.0136955	0.00938884	0	0.0188308	0.0110426	0	0	0.0085946	0.0113177	0.0252765	0	0.00846029	0	0	0	0.0164556	0.0122727	0.0242586	0.100275	0	0	0	0.00387208	0.0151166
KCTD11	0.00765566	0.0118323	0	0	0	0	0	0.00455117	0.0042461	0	0.00117306	0	0	0	0	0	0	0	0.00193481	0	0	0.007657	0	0.013502	0.00334292	0	0	0	0	0	0	0	0.00737609	0	0	0	0.0126353	0	0	0.0368372	0	0	0	0.012195	0.0356393	0.0144635	0	0
TNK1	0.0173766	0	0	0.00185722	0	0	0	0	0.00369193	0	0	0	0.00613988	0	0	0	0	0	0	0	0.00386307	0	0	0	0.000778925	0	0	0.0250032	0	0.00389761	0	0	0	0.00662167	0	0	0	0	0	0	0.00541842	0	0.0194798	0	0	0	0	0
PLSCR3	0	0.0348125	0	0	0	0	0	0	0	0	0	0	0	0	0	0	0	0	0	0	0	0	0	0	0	0.0190868	0	0	0	0	0	0	0	0	0	0	0	0	0	0	0	0	0	0	0	0	0	0
TMEM256-PLSCR3	0.00765566	0.0387276	0	0.0100842	0.0161353	0	0	0.0359518	0.0202482	0.00300033	0.0105978	0.0257566	0.0080448	0.0250701	0.0719575	0.0340033	0	0.0694279	0.0143363	0.0227422	0.00478233	0.00743392	0.0464911	0.0174689	0.00634947	0.0163535	0	0	0.0247213	0.0136651	0.0985933	0.0233592	0.0185023	0.0044624	0	0.0121719	0.00665027	0	0	0.0239399	0.0464789	0.0237779	0.0319171	0	0	0.032863	0.0250279	0
NLGN2	0.10481	0.172282	0.102892	0.12665	0.125475	0.0861966	0.158279	0.107993	0.105479	0.0798	0.0707313	0.0973318	0.151587	0.0971914	0.180753	0.134409	0	0.138623	0.102362	0.152231	0.0700805	0.0987436	0.0292316	0.092077	0.0984942	0.15451	0	0.13355	0.0578362	0.0205446	0.213822	0.0635602	0.126544	0.047932	0.013375	0.0633051	0.109112	0.0809048	0	0.145442	0.126089	0.184558	0.0101104	0.0482744	0.13503	0.0390577	0.0663372	0.165253
TMEM102	0	0	0	0	0	0	0	0	0	0	0	0	0	0	0	0	0	0	0	0	0	0	0	0	0	0	0	0	0	0	0	0	0	0	0	0	0	0	0	0	0	0	0	0	0	0	0	0
FGF11	0	0	0.00409493	0	0.00657909	0	0	0	0	0	0	0	0	0	0	0	0	0	0	0	0	0	0	0	0	0	0	0	0	0	0	0	0	0	0	0	0	0	0	0	0	0	0	0	0	0	0	0
CHRNB1	0	0.00380933	0.011105	0.0169096	0.0322015	0	0	0.00455117	0.0222003	0.00251986	0.00117306	0.00705471	0.002222	0.0404129	0.0232282	0.018358	0	0.0134999	0.00703545	0.0193729	0.0188445	0.00521767	0	0.0221327	0.00446996	0.00405781	0	0	0.0157785	0	0.0296878	0.00590886	0	0	0	0	0	0	0	0.0476733	0.0342017	0	0	0	0	0	0.00455875	0
ZBTB4	0.240123	0.315759	0.190105	0.291534	0.187283	0.141855	0.208531	0.205763	0.149694	0.159164	0.146786	0.205392	0.182484	0.285234	0.274944	0.173669	0	0.205287	0.212295	0.267728	0.233554	0.0963932	0.237892	0.133844	0.179678	0.161315	0	0.195066	0.22432	0.247076	0.294048	0.241299	0.228513	0.279569	0.152787	0.248074	0.185658	0.173852	0	0.160274	0.284485	0.246662	0.293426	0.243003	0.171721	0.212443	0.111656	0.0729406
SLC35G6	0	0	0	0	0	0	0	0	0	0	0	0	0	0	0	0	0	0	0	0	0.00499925	0	0	0	0	0	0	0	0.0104828	0	0	0	0	0.015475	0	0	0	0	0	0	0	0	0	0	0	0	0.00415905	0
POLR2A	0.116849	0.218985	0.0633703	0.144605	0.142024	0.0579088	0.0884712	0.119091	0.0920204	0.026992	0.0879845	0.0876044	0.0900968	0.105066	0.133137	0.0696722	0	0.153214	0.119531	0.106828	0.0806065	0.0758326	0.0507594	0.0545692	0.102944	0.0729848	0	0.0194621	0.0828639	0.0841567	0.122331	0.0919117	0.11304	0.0712179	0	0.095209	0.0951754	0.110533	0	0.0435629	0.0615064	0.132492	0.141146	0.0547886	0.0527893	0.0174571	0.07134	0.156856
SENP3	0	0	0	0	0	0	0	0	0	0.00114821	0	0	0	0	0.0240374	0	0	0	0	0	0	0	0	0	0	0	0	0	0	0	0	0	0	0	0	0.00317018	0	0	0	0	0	0	0	0	0	0	0	0
EIF4A1	0.0748223	0.0681675	0.063063	0.116061	0.118621	0.112543	0.0604541	0.0859244	0.090219	0.0237032	0.0681646	0.0436052	0.102147	0.111353	0	0.0703364	0	0.0417252	0.118773	0.0704359	0.0678606	0.0575989	0.0541324	0.0401843	0.0510494	0.0882739	0	0.0870082	0.0252937	0.17491	0	0.0813836	0.0283985	0.0602425	0.0537763	0.0693369	0.032745	0.0113536	0	0.0462487	0.0828969	0.0884311	0.0850713	0.159671	0.0838667	0.0430643	0.00897392	0.101706
CD68	0	0	0	0	0	0.0103937	0	0	0.00536558	0	0	0.00427967	0.00608494	0	0.0232282	0	0	0	0.00275969	0.00246849	0	0.00236261	0	0	0	0	0	0	0	0.0278111	0	0.0164142	0.00768971	0	0	0	0	0	0	0	0	0	0	0	0	0	0.00202405	0
MPDU1	0.0516932	0.0448668	0.0333377	0.0415117	0.0211624	0.0301343	0.050346	0.063151	0.0367885	0.0228905	0.030624	0.00930943	0.0348872	0.0345586	0	0.0230096	0	0.00632986	0.0374188	0.0594805	0.0394052	0.0234644	0.0167846	0.0287491	0.0166533	0.00663229	0	0.0259176	0.0355186	0.00922346	0.123307	0.0154196	0.0309763	0.0829329	0	0.0331702	0.0243111	0.0539044	0	0.044687	0.019404	0	0.083394	0.00784032	0.0657178	0	0.0210813	0.0156496
SOX15	0.0429419	0.0484307	0.0480905	0.0261966	0.0191299	0.0348533	0.0968264	0.0200926	0.0254495	0.00818572	0.0205162	0	0.0446452	0.0311908	0.0239362	0.0271116	0	0.0134999	0.0400181	0.0080041	0.0347837	0.0139902	0.0054737	0.0049165	0.0424791	0.00699758	0	0.0289566	0.0105553	0.0407298	0.0296878	0	0.025396	0.0639192	0	0.00346475	0.0523682	0.0107948	0	0.0389635	0.0181563	0.0417688	0.0101104	0	0.0141402	0.0384795	0.0071818	0.0431805
FXR2	0.130046	0.126234	0.087261	0.0707294	0.074239	0.0912386	0.0727389	0.0843321	0.0641252	0.0310776	0.0645867	0.0606678	0.0687291	0.0978601	0.0923486	0.0402778	0	0.038861	0.0942876	0.0887907	0.069026	0.0549056	0.10505	0.0535656	0.0555724	0.109996	0	0.0994203	0.08228	0.0854442	0.180525	0.0943271	0.0665357	0	0.108431	0.0548053	0.0867255	0.122752	0	0.0285817	0.0712283	0.108109	0.10208	0.101451	0.0541886	0.0760365	0.0280266	0.071669
SHBG	0	0.00646309	0.00722374	0	0	0.0047513	0	0.0277398	0.0118549	0.0130695	0	0	0.00474102	0	0	0	0	0.00832191	0.00137263	0	0	0.00933899	0	0	0.00317097	0	0	0	0.0157785	0.0244291	0	0	0.00319166	0.0252765	0	0	0.00640794	0	0	0	0.0133673	0	0.0319171	0	0.00540229	0	0.00197298	0
SAT2	0.267027	0.136604	0.141515	0.379167	0.165726	0.111986	0.150612	0.301199	0.199825	0.0602223	0.090626	0.0654931	0.211518	0.259348	0.206282	0.29394	0	0.272701	0.234534	0.130311	0.167374	0.106653	0.0444705	0.139051	0.0919939	0.127876	0	0.189358	0.164767	0.314187	0	0.233333	0.225252	0.15409	0.183121	0.13384	0.271452	0.187785	0	0.142265	0.193109	0.118566	0.361626	0.164274	0.155855	0.0486762	0.0728174	0.0860006
ATP1B2	0.219367	0.216214	0.184877	0.296388	0.221469	0.173466	0.309452	0.16989	0.178423	0.100214	0.233818	0.153423	0.277366	0.245039	0.132202	0.207143	0	0.223628	0.246965	0.171892	0.183204	0.164909	0.1196	0.161451	0.138221	0.159638	0	0.143856	0.34286	0.365952	0.181413	0.277221	0.188152	0.223249	0.32334	0.135117	0.20023	0.189988	0	0.180041	0.181381	0.0978321	0.238966	0.236231	0.284513	0.0727884	0.0679291	0.13739
TP53	0.0347658	0.0269629	0.0173687	0.0483689	0.0125109	0	0	0	0.0383334	0.0126946	0.00997288	0.0112735	0.00288489	0.122077	0	0.0232907	0	0.0218963	0.0360167	0.0210099	0.0117311	0.0227746	0.00696461	0.0241612	0	0.00437737	0	0.0126844	0.0295121	0.031984	0.116339	0.0580285	0.0117609	0.0445939	0	0.0299326	0.0293901	0.0116179	0	0	0.00656727	0	0.0319171	0	0.00807682	0.0306286	0.00725838	0.027624
WRAP53	0.0380409	0	0.0207169	0	0.012034	0.0235312	0	0.0210718	0.0093965	0.0132991	0.0148809	0.0344664	0.00728983	0	0.0453044	0.0284455	0	0.0378114	0.00747992	0.00437094	0.0157694	0.00867744	0.0161018	0.0214686	0.00505755	0.0213725	0	0	0.0159159	0	0.166459	0	0.00764707	0	0	0.00206777	0.0242527	0	0	0	0.0268798	0	0.0360696	0	0	0.0354988	0.00434666	0.0256261
EFNB3	0.0311465	0.0465524	0.0721483	0.144769	0.100239	0.122874	0.128024	0.103089	0.0626297	0.0225619	0.107076	0.0480148	0.0442285	0.0250701	0.0392297	0.0574355	0	0.0289568	0.0839754	0.107257	0.0368791	0.0489558	0.0495565	0.0207428	0.0547242	0.0850875	0	0.0476893	0.077482	0.126054	0	0.086496	0.0299426	0.0206914	0	0.0377936	0.0515076	0.0569074	0	0.121346	0.0300908	0.032732	0	0.0782437	0.0609935	0.00848673	0.0542331	0.130968
DNAH2	0.128445	0.0687679	0.0600969	0.0717806	0.087741	0.0473153	0.0376162	0.0194726	0.0183687	0.0086293	0.0408308	0.03288	0.0367602	0.145975	0.0351952	0.0728556	0	0.0195864	0.0610373	0.091207	0.0458423	0.0319648	0.00882418	0.0370076	0.0276434	0.0280205	0	0.0336345	0.0708181	0.0700706	0	0.0605226	0.0823478	0.0140129	0	0.0216891	0.0105114	0.106325	0	0.0524052	0.031074	0	0.118355	0.0819237	0.0239973	0.0105509	0.074178	0.0333424
KDM6B	0.148481	0.0553176	0.0483706	0.0619613	0.0736941	0.0444099	0.0833052	0.112558	0.0776843	0.0272433	0.0662452	0.0495524	0.183541	0.0639742	0.0866169	0.0828872	0	0.10264	0.0610758	0.0716248	0.0317124	0.0738891	0.0567816	0.0365087	0.0506968	0.0563366	0	0	0.0410454	0.0660163	0.0296878	0.0265396	0.0956053	0.0836328	0	0.0617515	0.0975004	0.123798	0	0.129082	0.0491105	0.0543476	0.0914868	0.0441378	0.035353	0.085031	0.0355258	0.100548
TMEM88	0	0.00555177	0	0.0218615	0.0128554	0.00746943	0	0	0.00674681	0	0.00108713	0	0	0	0.0240374	0	0	0.00784667	0	0	0.00155949	0	0	0	0.00334292	0.00737996	0	0.011958	0	0.0393553	0	0	0.00190994	0.00594997	0	0.0135889	0	0	0	0	0.0268798	0.0161767	0	0	0.0111542	0.0239278	0	0
NAA38	0.118646	0.118098	0.0987671	0.246585	0.183928	0.169966	0.169247	0.152883	0.134878	0.0778841	0.103395	0.0873987	0.105386	0.114799	0.095228	0.121158	0	0.136118	0.149385	0.108269	0.12255	0.057115	0.0362879	0.148511	0.104491	0.103013	0	0.129247	0.166019	0.221357	0.0296878	0.194153	0.157734	0.107401	0.0284456	0.121941	0.0849866	0.10004	0	0.0457748	0.0867607	0.0989217	0.172337	0.270734	0.184201	0.132593	0.070797	0.136236
CYB5D1	0.00691966	0.0193494	0.0150815	0.0584532	0	0.0691537	0.0103815	0.0158804	0.0313223	0.0231024	0.0400604	0.00606484	0.133789	0	0.0241997	0.0513226	0	0.0476333	0.0478658	0.0136024	0.0149463	0.0302349	0	0.0293733	0.0629669	0.0705138	0	0.0336681	0.0662883	0.0218778	0	0.0227848	0.0101087	0.0245437	0.013375	0.0137729	0.0305648	0.0136549	0	0	0.0305309	0.0449168	0.0577037	0.0728815	0.0255388	0.0120994	0.0342133	0
CHD3	0.0342782	0.0549021	0.0705542	0.136772	0.126955	0.0811104	0.186006	0.139476	0.0753746	0.0422789	0.0591371	0.0812936	0.121865	0.0738021	0.0920143	0.150912	0	0.145982	0.0933576	0.0533256	0.102366	0.056164	0.132405	0.0338729	0.0749892	0.0758344	0	0.0595878	0.038001	0.144595	0.315983	0.155803	0.0823728	0.0799246	0	0.0674795	0.139474	0.0581173	0	0.0471742	0.0861714	0.122182	0.077546	0.0440026	0.129755	0.0626654	0.0743693	0.139483
RNF227	0.00539076	0.0146668	0.00645242	0.0518096	0.0177792	0.0267409	0.0447139	0.0197656	0.0285257	0.00407804	0.011757	0.000848053	0.0576782	0	0	0.042179	0	0.0235877	0.0197005	0.00246849	0.0240398	0.0238159	0.0491164	0.0392787	0.0054584	0.0389103	0	0.147647	0.0717341	0.0431336	0.0296878	0.0471265	0.00335861	0.0171218	0	0.0149553	0.033812	0.00756636	0	0.0585239	0.0178674	0	0.0501343	0	0.0295167	0	0.0190787	0.0151166
KCNAB3	0.200005	0.339152	0.192229	0.29453	0.209786	0.252796	0.219363	0.267971	0.170521	0.103665	0.202864	0.27099	0.23618	0.340075	0.265899	0.280023	0	0.298251	0.21231	0.271156	0.201518	0.153782	0.250311	0.171436	0.141441	0.184275	0	0.341085	0.218104	0.323112	0.360901	0.207837	0.297138	0.193691	0.322062	0.22702	0.157649	0.162098	0	0.169882	0.281962	0.260088	0.298803	0.246353	0.207876	0.104283	0.136454	0.122836
AC104581.2	0	0	0	0.00787418	0.00660383	0	0	0	0.00107275	0	0	0	0	0.0383999	0	0.00640143	0	0	0.00218033	0.00196216	0	0	0	0.0049165	0	0.00126024	0	0	0	0	0	0	0	0	0	0	0.0197573	0	0	0	0	0	0	0	0	0	0	0
TRAPPC1	0.0173766	0	0	0	0	0	0	0.00424333	0.00508136	0.0113305	0.01086	0	0.0423519	0.0958782	0	0	0	0.0111906	0.0215218	0.00228094	0.0122633	0.0142716	0	0.0112347	0.0116509	0	0	0	0	0	0	0	0	0	0	0	0.0171046	0	0	0	0.0050606	0	0	0.0229978	0.0410236	0	0.00689246	0
CNTROB	0.110361	0.14536	0.0197917	0.0333734	0.0627623	0.0723972	0.0108163	0.0615815	0.058656	0.032786	0.0340608	0.0325471	0.062583	0.093361	0.0800482	0.0473121	0	0.085732	0.0648576	0.0816681	0.0523951	0.0329008	0.0521208	0.0181077	0.0194585	0.0313969	0	0.0733125	0.0726306	0.0630592	0.120953	0.0626767	0.0525022	0.119016	0.0537763	0.0628365	0.0649521	0.0054035	0	0.0538631	0.0579386	0.0565152	0.0777394	0.068605	0.0567573	0.0241837	0.0594449	0.0431805
GUCY2D	0	0	0	0	0.00757867	0	0	0.0132639	0.00733746	0.00498397	0	0.00208664	0	0.0469036	0	0	0	0	0	0.00125426	0.0151236	0	0	0	0.0106346	0.00374479	0	0	0	0.0135622	0	0	0.010021	0.0188429	0.103734	0.00819192	0.0122314	0	0	0	0	0	0	0.0152362	0.003038	0.0185194	0	0.0226971
ALOX15B	0	0	0	0	0	0	0	0.0213158	0	0	0	0	0	0	0	0	0	0	0	0	0	0.00273815	0	0	0	0	0	0	0	0	0	0	0	0	0	0	0	0	0	0	0	0	0	0	0	0	0	0
ALOX12B	0	0	0	0	0	0	0.00963987	0	0	0.00177334	0	0	0.00829351	0	0	0	0	0.014702	0	0	0	0.00346993	0	0	0	0	0	0	0	0	0	0	0	0	0	0	0	0	0	0	0.00674685	0	0	0	0	0	0.00652215	0
ALOXE3	0	0.00777212	0.00629598	0	0.00457999	0.0144883	0.0418971	0	0.00586921	0.00484009	0.00114787	0.00946975	0.0145268	0	0	0.00378923	0	0.00665052	0.00497487	0	0	0	0	0.0171162	0.00334033	0.00737996	0	0	0	0.00853833	0	0.0151911	0	0	0	0	0	0.0131347	0	0	0	0.0238604	0.0386904	0	0.00906078	0.028529	0.00882783	0.00804977
HES7	0	0	0.0179094	0.0105788	0	0	0	0	0	0	0	0	0.0157971	0	0	0.00511239	0	0	0	0.00246849	0	0.00430881	0	0	0	0.044845	0	0.0219528	0.00891447	0	0	0	0.00156435	0	0	0.00668298	0	0	0	0.0500054	0	0	0	0.0105348	0	0.0105509	0	0
PER1	0.0724818	0.222707	0.0844055	0.0685247	0.11878	0.0459415	0.0711779	0.0702543	0.0417527	0.0315704	0.0725934	0.0613545	0.0759282	0.103953	0.0631837	0.0282204	0	0.0796391	0.0629388	0.0620573	0.120895	0.074985	0.159186	0.0431972	0.0691247	0.112501	0	0.0706874	0.158405	0.0166659	0	0.0759613	0.0559877	0.0691167	0.0119571	0.0449823	0.12581	0.0427548	0	0.0726391	0.102155	0.10225	0.165724	0.0752773	0.127894	0	0.0450043	0.0502854
AC129492.3	0	0	0	0	0	0	0	0	0	0	0.00192522	0	0	0	0	0	0	0	0.00611751	0	0.00730761	0	0	0	0	0	0	0	0	0	0	0	0	0	0	0	0	0	0	0	0	0	0	0	0	0	0	0
TMEM107	0.0144557	0.00555177	0.0294114	0.0448103	0.00373059	0.0200608	0	0.0216819	0.0397826	0.00599898	0.0152442	0.00898551	0.00580654	0.0516004	0.0462913	0	0	0	0.0469731	0.0202829	0.0329996	0.0277473	0.00940034	0.0131228	0.00842193	0.0125677	0	0.0485225	0.00691647	0.0399871	0	0.0310193	0.0310447	0.0243437	0	0.0253412	0.0804305	0.00569957	0	0	0.0416893	0.102403	0.0577037	0	0.0167502	0.0288918	0.0256693	0.0228831
BORCS6	0.00231094	0.0167021	0	0.00740553	0	0.00447656	0.0227419	0.0135814	0.00893505	0	0.0100193	0	0.00558076	0	0.0140958	0	0	0.00722337	0.026857	0	0.0154427	0.00884451	0	0	0.00909644	0.0158873	0	0	0	0.0157691	0	0.0200038	0	0.00952728	0	0	0	0	0	0.023611	0.0161874	0	0	0.0253112	0.00929842	0	0	0.0267764
AURKB	0	0	0	0	0	0	0	0	0	0	0	0	0	0	0	0	0	0	0	0	0	0	0	0	0	0	0	0	0	0	0	0	0	0	0	0	0	0	0	0	0.00786173	0	0	0	0	0	0	0
CTC1	0.119314	0.144701	0.0742211	0.0471559	0.046714	0.0778481	0.0651009	0.0381383	0.0556403	0.0356639	0.0366714	0.0606324	0.0857474	0.0404129	0.181138	0.0901136	0	0.130251	0.0800167	0.08517	0.0499538	0.0425301	0.0150702	0.00835414	0.0434348	0.09722	0	0.0506744	0.182351	0.0528818	0.0296878	0.110111	0.0893109	0.0992313	0.0119571	0.0576413	0.0882719	0.0875794	0	0.0918843	0.0499291	0.106806	0.0313522	0.0169956	0.0682174	0.116638	0.046577	0.0156496
PFAS	0.0446008	0.0424985	0.0575891	0.0935425	0.0245432	0.0214061	0.0410211	0.0353786	0.0325789	0.0067461	0.0179	0.023025	0.0291226	0.0345586	0.0318855	0.0469489	0	0.00898235	0.0217113	0.014426	0.025977	0.0287167	0	0.0810338	0.00885144	0.0244434	0	0	0.0565115	0.0529252	0.137776	0.0569016	0.0471833	0.00286567	0	0.0187489	0.0409852	0.0148986	0	0.100176	0.0269293	0.0157894	0.0264166	0.0315109	0.0237359	0.0226114	0.0353753	0
SLC25A35	0	0	0	0	0.00977455	0.00799535	0	0	0.00609616	0.00270714	0.0249127	0.0118256	0	0	0	0.0133993	0	0	0	0	0.0199978	0	0	0	0	0.00736864	0	0	0	0	0	0	0	0	0	0.00977667	0	0	0	0	0.00786173	0	0	0	0	0	0	0
RANGRF	0.0541416	0.0188048	0.0447081	0.0310695	0.0267353	0.0619049	0.0387494	0.0320637	0.03972	0.0166917	0.0195534	0.0162787	0.0240308	0.0549161	0.0279823	0.060403	0	0.0724309	0.0507964	0.0344284	0.0808093	0.0331519	0.00602379	0.0190547	0.0250402	0.0199792	0	0.0878734	0.0468293	0.0249316	0	0.0707271	0.0484045	0.00716691	0.0537763	0.0183978	0.0150154	0.0597879	0	0.0476733	0.0689583	0.0197589	0.0164817	0.0404812	0.0168465	0	0.0266346	0.045476
ARHGEF15	0	0	0.00178526	0	0	0	0	0	0.00179219	0	0	0	0.00417236	0	0	0	0	0	0	0.00495092	0	0.00208498	0	0	0.00620418	0	0	0	0	0	0.137776	0.0261287	0	0	0	0	0	0	0	0	0	0	0	0	0	0	0	0
ODF4	0	0	0.00111892	0	0	0	0	0	0	0	0	0	0	0	0	0	0	0	0	0	0	0	0	0	0	0	0	0	0	0	0	0	0	0	0	0	0	0	0	0	0	0	0	0	0	0	0	0
AC135178.3	0	0.00851497	0.0190103	0.00957283	0	0.00930044	0	0.00455117	0.0256869	0.00326269	0.00195438	0.00264562	0	0	0	0.00619921	0	0.00507769	0.0158215	0	0.00478233	0.00562723	0	0	0	0	0	0	0.0128965	0.0219178	0	0	0	0	0	0	0.00570168	0	0	0	0.0123163	0	0	0	0	0.00625291	0.00216555	0
RNF222	0.0130503	0	0	0	0	0	0	0	0	0	0	0	0	0	0	0	0	0	0	0	0.00443726	0	0	0	0	0	0	0	0	0	0	0	0	0	0	0	0	0	0	0	0	0	0	0	0	0	0	0
NDEL1	0.0866884	0.171522	0.0980486	0.178181	0.171374	0.100443	0.130867	0.0691802	0.112332	0.0630817	0.0960898	0.0586069	0.107303	0.175484	0.106397	0.144603	0	0.191143	0.114674	0.0724014	0.145102	0.101152	0.0924226	0.131896	0.0802932	0.0890748	0	0.166966	0.0938965	0.198994	0.276381	0.200236	0.166556	0.106569	0.0317167	0.207264	0.0819095	0.0535581	0	0.0791921	0.0702309	0.0413663	0.0780599	0.0469109	0.157017	0.101135	0.0505899	0.123778
MYH10	0.480565	0.412385	0.278828	0.525626	0.431692	0.380001	0.215429	0.394481	0.220285	0.225947	0.248043	0.327279	0.354349	0.334077	0.516675	0.334234	0	0.426837	0.348796	0.402961	0.273891	0.206973	0.337922	0.153324	0.126498	0.354113	0	0.529861	0.341875	0.548106	0.610427	0.352378	0.336171	0.291991	0.296279	0.180981	0.378594	0.418277	0	0.185965	0.369175	0.475065	0.473468	0.53187	0.370859	0.108115	0.126875	0.0936246
CCDC42	0	0	0	0.0123798	0	0.00779386	0	0	0	0	0	0	0	0	0	0.00378923	0	0	0	0	0	0.00261967	0	0	0.00259121	0	0	0	0.0129671	0	0	0	0	0	0	0	0	0	0	0	0	0	0	0	0	0	0	0
PIK3R6	0	0.00287904	0.00614918	0.0106765	0.00410026	0	0	0	0.00341429	0.0020751	0	0	0	0	0	0	0	0.00665052	0	0	0.0109894	0	0	0	0.00979618	0.00416116	0	0	0.0172365	0.00655483	0	0	0	0	0	0	0.010486	0.0291559	0	0.0220168	0.00280179	0	0	0	0	0	0	0
PIK3R5	0	0	0	0	0.0116308	0.00409699	0.0119801	0	0.0045953	0	0.00149967	0.00208664	0	0	0	0	0	0	0	0.00495092	0.0062597	0	0	0	0	0.0284349	0	0	0.0199815	0.0219016	0	0	0	0.0715374	0	0	0	0	0	0	0.0151275	0.0238604	0	0	0	0	0.00124168	0
NTN1	0.0269794	0.0280873	0.0260089	0.0425522	0.0526765	0.0161069	0.0544186	0.0142243	0.00926689	0.00424782	0.00132891	0.0132964	0	0.0920715	0.0317881	0.0157565	0	0.0407973	0.0341438	0.0232225	0.0515522	0.0157941	0.0061738	0.0257152	0.00636311	0.0142837	0	0.0454093	0.0737781	0.0284314	0.0296878	0.0319602	0.00324684	0.0114904	0	0.00419537	0.00640794	0.0389639	0	0.0818806	0.0406517	0	0.0624975	0.00763953	0.00981487	0	0.0255419	0.016986
STX8	0.313731	0.330481	0.180211	0.391757	0.253974	0.232191	0.2271	0.180488	0.182939	0.12098	0.208858	0.224554	0.218879	0.243282	0.294702	0.287353	0	0.305465	0.203948	0.278607	0.197058	0.187065	0.204506	0.132854	0.158564	0.353796	0	0.275222	0.302314	0.383212	0.24967	0.280693	0.344247	0.189041	0.589062	0.19952	0.217104	0.265159	0	0.242529	0.22134	0.437108	0.211917	0.222526	0.276136	0.168513	0.193902	0.134754
CFAP52	0.00642464	0	0.001575	0.0155047	0.00982992	0.016012	0	0.00957112	0	0.00251986	0.00372907	0	0.0125928	0.0188857	0	0.00475769	0	0	0	0	0.012867	0	0.0245078	0	0.0148842	0	0	0	0	0.0200433	0	0	0.00504242	0	0	0.0121719	0.00958692	0	0	0.0282451	0.0118872	0	0.025526	0.0187867	0.0197529	0.0190834	0.0119875	0
USP43	0	0	0.0131295	0.0467051	0.0429436	0	0.0119801	0.0311824	0.00420118	0.000857019	0	0.0136962	0.0078964	0	0.092017	0.00511239	0	0.0451148	0.0387667	0.0572002	0	0.0126545	0	0.013502	0.0127617	0.0135796	0	0.0254627	0.0311064	0.0278111	0.122331	0.0268721	0.0535739	0.0136736	0	0	0.0633721	0.0370983	0	0	0.00214359	0.0494286	0	0	0	0	0.00216555	0.02501
DHRS7C	0	0	0	0	0	0	0	0	0	0	0.00335642	0	0	0	0	0	0	0	0	0	0.00597092	0	0	0	0	0	0	0	0	0.00655483	0	0	0	0	0	0	0	0	0	0	0.00280179	0	0	0	0	0	0	0
GSG1L2	0.0221254	0	0.00657058	0.033889	0.0170369	0	0.00771139	0.0135814	0.00529849	0.0049993	0.00805487	0.00551655	0.00728983	0	0	0.0219756	0	0.0524543	0.00626577	0.0389476	0	0	0	0.0427347	0.0030844	0.00736864	0	0	0.0349386	0.0367536	0	0.029971	0.00585496	0.00822569	0	0	0.0113134	0	0	0	0.018888	0.026686	0	0	0.00284498	0	0.0229796	0.0209602
GLP2R	0	0	0.0133369	0	0	0	0	0	0.0168893	0	0.00268782	0.0105433	0	0	0	0.0142241	0	0	0.00504204	0	0	0	0	0	0	0.0127806	0	0.0139287	0	0	0	0.00539682	0	0.00286567	0	0	0	0	0	0	0	0	0	0	0	0	0	0.0156496
RCVRN	0	0	0	0.00814003	0	0	0	0.0160607	0	0	0	0.032763	0	0	0	0	0	0.00878935	0	0	0	0.00402216	0	0	0	0	0	0	0	0	0	0.0244971	0	0.00498229	0	0	0	0.0193975	0	0	0	0	0	0.0294628	0	0	0	0
GAS7	0.209867	0.184656	0.207924	0.37307	0.244744	0.21151	0.232737	0.246777	0.173233	0.0920593	0.142849	0.110823	0.224755	0.166754	0.249633	0.171547	0	0.238969	0.214961	0.23202	0.180115	0.127022	0.192009	0.10319	0.135755	0.185281	0	0.253758	0.211629	0.294995	0.524883	0.247913	0.215589	0.169478	0.176997	0.176658	0.215395	0.239598	0	0.25761	0.174753	0.24368	0.206344	0.317208	0.299629	0.1722	0.0797048	0.198362
MYH13	0.0169667	0.0137579	0.00407085	0.0226424	0.00391141	0	0	0.0356952	0.0302669	0.00343396	0.00576201	0.00464783	0.016517	0	0.0536705	0.0239505	0	0.0134999	0.0322861	0	0.0204436	0.00459169	0.0061738	0.0191776	0.00412858	0.0147144	0	0	0.0486157	0	0	0	0.0101087	0.00924399	0	0.00337812	0.0122443	0.00885956	0	0	0.0109012	0	0	0.0219355	0	0.00625291	0.0151053	0
MYH8	0	0	0	0	0	0	0	0	0	0	0	0	0	0	0	0	0	0.00708369	0	0	0	0	0	0	0	0	0	0	0	0	0	0	0	0.00314405	0	0.0049436	0	0	0	0	0	0	0	0	0	0	0.00364389	0
MYH4	0	0	0	0	0	0	0	0	0	0	0	0	0	0	0	0	0	0	0	0	0	0	0	0	0	0	0	0	0	0	0	0	0	0	0	0	0	0	0	0	0	0	0	0	0	0	0	0
MYH1	0	0	0	0	0	0	0	0	0.00635493	0.00219556	0.00145575	0	0	0	0	0	0	0	0.00624425	0	0	0.00243414	0	0	0	0	0	0	0	0	0	0	0	0	0	0	0.00570168	0	0	0	0	0	0	0	0	0	0.0097361	0
MYH2	0	0	0	0	0	0	0	0	0	0	0	0	0	0	0	0	0	0	0.00890271	0	0	0	0	0	0	0	0	0	0	0	0	0	0	0	0	0	0	0	0	0	0	0	0	0	0	0	0	0
MYH3	0.00743416	0.00351612	0	0	0	0	0	0.00918214	0.00154562	0.00707175	0.00149707	0.0117809	0.014009	0	0.0208159	0.0314235	0	0.00665052	0	0	0	0.0222742	0.00602379	0	0	0	0	0	0.0139805	0.0493211	0	0	0	0.00256074	0	0	0.00492425	0	0	0	0.00641299	0	0.0333917	0.0128033	0	0	0.00770795	0.0869889
SCO1	0.0363806	0	0.0279271	0.0788869	0.0588082	0.0317469	0.052885	0.0394973	0.048638	0.0211082	0.0290077	0.00712559	0.0489599	0	0.0488737	0.0520068	0	0.028759	0.0617152	0.0536802	0.0172832	0.0360169	0.0748969	0.0442808	0.0281953	0.0586156	0	0.0722937	0.0352986	0.0327846	0	0.0148314	0.0192426	0.0521351	0	0.0543259	0.0434983	0	0	0	0.0494908	0.00670314	0.0730104	0.0228434	0.00959215	0.0689587	0.00230998	0.146928
ADPRM	0.0191541	0.0133222	0.0261508	0.0402961	0.0383273	0.061107	0.0454581	0.0132639	0.031721	0.0225979	0.0170465	0.00942359	0.0243859	0	0.0247888	0.0371777	0	0.0596554	0.0290501	0.0356095	0.03519	0.0159715	0.0109511	0.0503565	0.0268906	0.0470598	0	0.0156517	0.0133857	0	0.0296878	0.0280291	0.0144615	0.00741917	0.0810388	0.073589	0	0.0197339	0	0	0.0286121	0	0.0648198	0.0408923	0	0.0089824	0.0181778	0
TMEM220	0	0.0234953	0.0223539	0.0406743	0.0224325	0	0.00843595	0.00859725	0.0357915	0.00164708	0.0037974	0.00257606	0	0.0432506	0	0.0516471	0	0	0	0	0.0285751	0.0226559	0	0.0225345	0.00229431	0	0	0.0313243	0.0126187	0.0181618	0	0.051913	0.00231566	0.0165904	0	0.00487942	0.00570168	0	0	0.0548015	0.00229179	0	0.0449799	0	0.00851166	0.00848673	0.0156727	0
TMEM238L	0	0	0	0	0.00503598	0	0	0.00918214	0	0	0	0	0	0	0	0	0	0	0	0	0	0.00633554	0	0	0	0	0	0.0177924	0	0.0119958	0	0	0	0.0044624	0	0	0	0	0	0	0	0.0231664	0	0	0	0	0	0
PIRT	0	0	0	0	0	0	0	0	0.00318719	0	0	0	0	0	0	0	0	0.014702	0	0	0	0.00261967	0	0.00688246	0.00660247	0	0	0	0	0	0	0	0	0	0	0.00251504	0	0	0	0	0	0	0	0	0	0	0	0.00804977
SHISA6	0.0200759	0.0191533	0.0813222	0.158095	0.188339	0.049486	0.0195752	0.116253	0.100564	0.0114966	0.0523024	0.0155427	0.0292777	0.199924	0.0317881	0.116203	0	0.137439	0.126404	0.0410307	0.0756601	0.0381744	0.0354358	0.131503	0.00930969	0.00231755	0	0.0289037	0.215755	0.129151	0.116339	0.109162	0.0451151	0.148408	0.0778468	0.0472144	0.0683122	0.0148918	0	0.121438	0.0737363	0.0537339	0.168426	0.0346	0.00156323	0.039391	0.0447669	0.0738786
DNAH9	0.0524632	0.0696295	0.0385289	0.167382	0.146292	0.061878	0.0163264	0.086282	0.077918	0.0726658	0.0502032	0.00998956	0.0548889	0.227034	0.0325898	0.135978	0	0.0699699	0.0790928	0.072366	0.10028	0.0747621	0.0926862	0.0667407	0.0318405	0.0396589	0	0.197726	0.126611	0.111512	0.193373	0.0338682	0.0677589	0.0686545	0	0.104529	0.06585	0.0414581	0	0.06283	0.0671891	0.0482305	0.060918	0.0228913	0.0162749	0.0275315	0.0411484	0.059615
ZNF18	0	0.0454003	0.0481211	0.0672377	0.0628671	0.031467	0.0108163	0.00560252	0.0466886	0.0311163	0.0246383	0.0248515	0.0801534	0.0422867	0	0.0346921	0	0	0.0300215	0.0513535	0.0557852	0.00756919	0.073733	0.0133176	0.0339956	0.0323494	0	0	0.081786	0.0106686	0	0.0232219	0.0213797	0.0260658	0	0.0497794	0.0075858	0.0152552	0	0.00928711	0.0621699	0	0.0471591	0.00999052	0.0388006	0.0329241	0.0435206	0
MAP2K4	0.407747	0.404761	0.259345	0.551819	0.376271	0.424339	0.392646	0.355138	0.254253	0.176663	0.31953	0.283226	0.448296	0.233819	0.47216	0.384163	0	0.382801	0.289479	0.383939	0.288985	0.235799	0.33493	0.0849746	0.136487	0.308602	0	0.503802	0.417011	0.443661	0.288166	0.376534	0.334973	0.275033	0.410184	0.343044	0.322778	0.384767	0	0.201068	0.374019	0.517711	0.406285	0.593862	0.395889	0.192802	0.221779	0.155208
MYOCD	0	0.0666628	0.0116252	0.0100674	0.0164209	0.00148943	0	0.0247213	0.00784921	0.00177334	0	0.0128927	0	0	0	0.00980204	0	0	0.00593606	0	0.0184617	0.00287511	0	0	0.00224265	0	0	0.0207324	0.0330132	0	0	0	0.00506972	0	0	0	0	0	0	0	0.00531717	0.0197589	0	0	0.00156323	0	0.00455875	0.0213485
ARHGAP44	0.3988	0.500708	0.28455	0.515987	0.388978	0.413684	0.336929	0.426999	0.230686	0.179883	0.215035	0.314943	0.44494	0.499071	0.286755	0.335617	0	0.360449	0.251634	0.373898	0.35413	0.168396	0.33384	0.137755	0.250097	0.34724	0	0.484867	0.484617	0.416486	0.526842	0.384938	0.369534	0.312951	0.627886	0.252612	0.24352	0.370318	0	0.295289	0.315265	0.493622	0.415418	0.534604	0.320522	0.211381	0.174177	0.150196
ELAC2	0.0248065	0.0221965	0.0338469	0.0699397	0.0767493	0.0118756	0.0671313	0.0381185	0.0231408	0.0274892	0.0327732	0.0213746	0.0284412	0.0311908	0.0528136	0.0247681	0	0.0150566	0.0216112	0.0771404	0.0280308	0.0399989	0.0170616	0.0379582	0.0226564	0.102078	0	0.0624952	0.0878731	0.0796806	0	0.0433722	0.0381812	0.0320868	0	0.0163851	0.0345855	0	0	0.019321	0.0803502	0.018492	0.0179142	0.0414431	0.0812423	0.0141647	0.0176013	0.084995
HS3ST3A1	0	0.00961996	0.0179106	0	0.00573541	0	0.0292813	0	0.0037248	0.00797953	0.0133282	0.00276103	0	0.0636884	0	0	0	0.0170869	0.0118794	0.00798682	0	0.0146992	0	0.00733042	0.00157998	0.00405781	0	0.135424	0.00512324	0.0478674	0	0.0233512	0.00190994	0.00731783	0	0	0	0.0320601	0	0.0164556	0	0	0.0181635	0	0.00951957	0	0.00516541	0
COX10	0.268128	0.178315	0.115769	0.177674	0.286964	0.221837	0.0707693	0.183326	0.121882	0.0992435	0.140788	0.122949	0.192003	0.138701	0.37453	0.12449	0	0.0720591	0.175677	0.227096	0.194884	0.0992396	0.179256	0.0445175	0.113866	0.132047	0	0.156344	0.199836	0.188656	0.19652	0.0636646	0.163243	0.158194	0.206096	0.174091	0.110883	0.105798	0	0.131457	0.164589	0.18924	0.170188	0.205744	0.135149	0.0545987	0.0911647	0.125615
HS3ST3B1	0	0	0	0.00740553	0	0	0	0	0.00371808	0	0.00332851	0.00271344	0.002222	0	0	0	0	0.00777018	0	0.00270764	0	0.00148837	0	0	0	0	0	0	0	0	0	0	0	0	0	0.019523	0	0	0	0.0241181	0.0122008	0	0	0	0	0	0	0
PMP22	0.00607432	0.0077077	0.0141892	0.0281096	0	0.0161833	0.00764588	0.0213158	0	0	0.0124369	0.00908998	0	0	0	0	0	0.00784667	0.0152901	0	0	0.00245774	0	0	0	0	0	0.0156517	0.0223486	0.0135622	0.120953	0.00777609	0.0165804	0.00256074	0	0	0.0312584	0	0	0	0.0193216	0.0224471	0	0	0	0	0.0097709	0.0213485
TEKT3	0.00839379	0	0.0239188	0.0233161	0.0249307	0.0381086	0	0.0132254	0.00478471	0.00662705	0.00221234	0.0401645	0.0208751	0	0.0241997	0.0244638	0	0.0196126	0.0293721	0	0.0126719	0.00238559	0	0	0.00786971	0.0205746	0	0	0.0349525	0.0134643	0	0.0359513	0.00685929	0.00670293	0.114952	0.0236501	0.0321695	0	0	0.0168478	0.00236473	0.0157894	0.0264166	0	0.00929842	0.0120994	0.00216555	0.0307666
CDRT4	0	0	0	0	0	0	0	0	0	0	0	0	0	0	0	0	0	0	0	0	0	0	0	0	0.0030844	0	0	0	0	0	0	0	0.00395958	0	0	0	0	0	0	0	0	0	0	0	0	0.0115681	0.00197298	0
CDRT1	0	0	0.0052352	0.0088946	0	0	0	0	0	0	0.00295756	0	0	0	0	0	0	0	0	0	0	0	0	0	0	0	0	0	0.0122369	0	0	0	0	0	0	0	0	0	0	0	0	0	0	0	0	0	0	0
AC005324.3	0	0	0.00938039	0	0	0.0130174	0	0	0.00314292	0	0.000833393	0	0	0	0	0.0157565	0	0.00784667	0	0	0.00626424	0.00696193	0	0	0	0.0105098	0	0	0	0	0	0	0	0	0	0	0	0.0240448	0	0	0	0	0.103558	0	0.00536569	0	0	0.0256261
TRIM16	0.021626	0.0353251	0.0561257	0.131562	0.0445585	0.0847802	0.0903308	0.0461272	0.0645433	0.0362015	0.0576939	0.0855438	0.0356415	0.186486	0.067067	0.132889	0	0.147754	0.0637541	0.0979739	0.0781583	0.05722	0.101294	0.05568	0.0703776	0.126398	0	0.0200017	0.133752	0.085248	0.116339	0.16701	0.118567	0.162418	0.122689	0.0887501	0.122393	0.0559821	0	0.0439176	0.104637	0.114652	0.08615	0.0784047	0.0621858	0.0314556	0.039402	0.0750823
AC005324.4	0	0	0.00389994	0.00764882	0.0133132	0.0155094	0	0.021724	0.00382516	0.00580628	0.00485621	0	0	0	0	0.010094	0	0	0.0102718	0.0230556	0.00968002	0.00201754	0	0	0.00507788	0	0	0	0	0	0	0.0206861	0.00282094	0	0	0.019627	0	0.00775088	0	0	0.00921232	0	0	0	0.00809781	0	0.0145005	0
TBC1D26	0	0	0	0.0106765	0	0	0	0.0119315	0.00791864	0	0	0	0	0	0.0140958	0	0	0	0	0.00755873	0	0	0	0	0	0	0	0	0	0	0	0	0	0	0	0	0	0	0	0.00818784	0.0053252	0	0	0	0	0	0	0.056677
ADORA2B	0	0	0.00183871	0	0	0.0121262	0.0213916	0.0130294	0.00790075	0	0	0	0	0	0.0240374	0.0127355	0	0.0245929	0.0197754	0.00845962	0	0.00203666	0	0.00688246	0	0	0	0	0	0	0	0	0.0117921	0	0	0.00346475	0.00461417	0	0	0.0210122	0	0	0.0617258	0	0	0	0.00398179	0.0151166
ZSWIM7	0.0698075	0.0413133	0.0627549	0.150428	0.0659654	0.111887	0.0682738	0.139266	0.0847206	0.0558605	0.0320732	0.0352976	0.0523939	0.0744691	0.0884599	0.0677373	0	0.0940221	0.102995	0.122256	0.0765711	0.0844038	0.05966	0.167982	0.0340989	0.0408939	0	0.0287269	0.0448357	0.107036	0.345909	0.0712514	0.129755	0.0973684	0.134294	0.0604218	0.101163	0.0697815	0	0.0740783	0.14439	0.08092	0.0566588	0.0209656	0.0470183	0.0742021	0.0595803	0.0637433
TTC19	0.374492	0.261283	0.227323	0.511139	0.310769	0.281855	0.31688	0.279804	0.211535	0.10281	0.254418	0.209951	0.247777	0.191543	0.254732	0.310105	0	0.364808	0.293019	0.287442	0.347538	0.15206	0.255769	0.102982	0.186273	0.223527	0	0.46146	0.34699	0.297419	0.359311	0.217048	0.284197	0.340257	0.456067	0.206218	0.230579	0.352107	0	0.238085	0.264005	0.436941	0.528997	0.371881	0.335478	0.155378	0.103639	0.0696164
NCOR1	0.482214	0.403524	0.273143	0.481197	0.357678	0.307447	0.298041	0.368019	0.190606	0.188195	0.285291	0.29409	0.349206	0.195092	0.407791	0.345652	0	0.362416	0.240621	0.31076	0.233867	0.198845	0.20292	0.0679373	0.223392	0.255094	0	0.476694	0.376343	0.52141	0.430579	0.250667	0.308493	0.298873	0.396328	0.237064	0.220006	0.453783	0	0.244918	0.314522	0.502816	0.486452	0.44685	0.288957	0.136804	0.205001	0.261604
PIGL	0.296698	0.299733	0.185028	0.264669	0.292169	0.206516	0.0705457	0.283585	0.178899	0.103413	0.141342	0.203018	0.205211	0.215094	0.319801	0.264842	0	0.259526	0.234758	0.223241	0.208696	0.13338	0.255429	0.197076	0.158045	0.222395	0	0.187053	0.249814	0.204527	0.622598	0.242452	0.240362	0.221801	0.249623	0.180705	0.129757	0.117502	0	0.266019	0.198112	0.403592	0.436869	0.127227	0.179961	0.19656	0.0926001	0.10208
CENPV	0.071181	0.0872123	0.0950968	0.191314	0.149583	0.0856854	0.101625	0.14138	0.0873783	0.040702	0.0984425	0.0872553	0.109126	0.131961	0.109625	0.17126	0	0.170912	0.118159	0.0978428	0.0964082	0.0866392	0.102497	0.108582	0.0698475	0.0501723	0	0.13168	0.0631461	0.0895307	0.232118	0.139501	0.0828891	0.126599	0.0810388	0.159441	0.126973	0.0711457	0	0.192417	0.0974233	0.0877621	0.234433	0.11559	0.115028	0.0801038	0.0589633	0.119098
UBB	0.157248	0.216112	0.111421	0.34168	0.131515	0.18681	0.480788	0.299486	0.153527	0.0942795	0.146702	0.12063	0.229692	0.098959	0.0876096	0.169322	0	0.0898699	0.314772	0.137067	0.214084	0.0851026	0.158576	0.0880342	0.155547	0.206801	0	0.281584	0.188863	0.250812	0.560899	0.202129	0.201545	0.123035	0.103083	0.0885691	0.24394	0.253485	0	0.142275	0.106825	0.130167	0.169294	0.271072	0.289437	0.181043	0.0400618	0.268944
TRPV2	0	0.00667179	0	0.0188475	0.0143336	0	0	0	0.0028116	0.00580628	0	0	0	0	0	0	0	0.0163484	0.00429758	0	0	0	0	0	0	0	0	0	0	0.0307647	0	0	0.00925036	0	0	0.00285631	0	0.0166526	0	0	0.00271828	0	0	0	0.00521183	0.0194676	0	0
LRRC75A	0.0336046	0.0127458	0.0404562	0.141462	0.0867322	0.0399639	0.0409018	0.0109922	0.0391352	0.00348081	0.0193269	0.0218955	0.0237649	0.0721597	0.011479	0.0500224	0	0.0507863	0.0488293	0.0215183	0.045934	0.0459503	0.0109511	0.110634	0.00363453	0.0133541	0	0.0388052	0.0822776	0.0659828	0	0.0586074	0.0237733	0.0729836	0	0.0502521	0.0224595	0.028815	0	0.0368372	0.0377644	0	0.0777447	0	0.0103768	0.0491986	0.00862634	0.0256261
ZNF287	0.0775919	0.085104	0.0259236	0.0691726	0.0244379	0.0468226	0.0200316	0.0498518	0.0267547	0.016081	0.0653891	0.00944058	0.0348165	0	0	0.0536946	0	0.0482158	0.0289094	0.0658942	0.0649488	0.0205092	0.00696461	0.04655	0.0224418	0.0136347	0	0.0403928	0.0312481	0.0284142	0	0.0589488	0.0267529	0.00517839	0	0.038913	0.0262355	0.0359167	0	0.0396159	0.0533956	0.111556	0.0701958	0.0758054	0.00888494	0.0151851	0.0303347	0.0156496
ZNF624	0.0452135	0.0322099	0.0421762	0.0494706	0.0775067	0.0531106	0.0335996	0.0271276	0.0278364	0.0514756	0.0376376	0.0159629	0.0969187	0.093361	0.0208159	0.107485	0	0.0374032	0.0499463	0.0164057	0.0808992	0.0411667	0.0145014	0.0464633	0.0266813	0.0341395	0	0.0198381	0.0225338	0.0317086	0	0.0576312	0.0776866	0.0626755	0	0.0617096	0.0169069	0.0414159	0	0.0508876	0.0329696	0.0690563	0.0527134	0.0245235	0.0737677	0.0381948	0.0486469	0
CCDC144A	0	0	0	0	0	0	0	0	0	0	0	0	0	0	0	0	0	0	0	0	0	0	0	0	0	0	0	0	0	0	0	0	0	0	0	0	0	0	0	0	0	0	0	0	0	0	0	0
AC098850.3	0.488636	0.45106	0.216051	0.414044	0.333489	0.344942	0.360628	0.381186	0.253845	0.2715	0.201678	0.341301	0.385057	0.186489	0.411116	0.292374	0	0.343661	0.278087	0.351357	0.279184	0.199959	0.208679	0.136243	0.108578	0.26298	0	0.388511	0.416919	0.42818	0.468046	0.327341	0.308953	0.26326	0.81349	0.387372	0.19005	0.292374	0	0.142793	0.360656	0.398598	0.298055	0.400782	0.278087	0.190581	0.103694	0.235329
TNFRSF13B	0	0	0	0	0.0130992	0	0	0	0	0	0	0	0	0.0549161	0	0	0	0	0	0	0	0	0	0	0	0	0	0	0	0	0	0	0	0.00691969	0	0	0	0	0	0	0.0106257	0	0	0	0	0	0	0
MPRIP	0.339107	0.333117	0.27764	0.36541	0.337082	0.332451	0.274033	0.370664	0.190285	0.14059	0.213429	0.290062	0.342432	0.277794	0.314655	0.291995	0	0.388748	0.299473	0.33846	0.26466	0.121448	0.238983	0.264471	0.189531	0.264853	0	0.41935	0.378006	0.415408	0.356063	0.265635	0.324805	0.271402	0.463025	0.307515	0.295535	0.31965	0	0.245435	0.296546	0.478122	0.397367	0.436554	0.239965	0.184068	0.111326	0.140887
PLD6	0.0196881	0.0347295	0.0296442	0.0310641	0.0406445	0.0319977	0.0646466	0.0441081	0.0554963	0.0298888	0.0347452	0.0214018	0.0447825	0.0383999	0	0.00834066	0	0.0368774	0.0675037	0.046133	0.0221509	0.0318303	0.0134588	0.0367071	0.0302345	0.0127806	0	0.0429377	0.0611722	0.0142496	0	0.0579412	0.0259184	0.0461848	0	0.0397256	0.0475752	0.042187	0	0	0.0759607	0.00670314	0	0.138991	0.0496009	0	0.010029	0.0522611
AC055811.2	0.02722	0.00231121	0.0151474	0.0449634	0	0.00396993	0.0224769	0	0.0162832	0.0131133	0.01917	0.00747435	0	0	0.011479	0.0247987	0	0.00632986	0.0419102	0.0117622	0.00477142	0.0155064	0.00761852	0	0.0120926	0.0280569	0	0	0.00612614	0.0348258	0	0.0150799	0.0128133	0.0044624	0	0.0279018	0.00757268	0.0580037	0	0	0.0220663	0.0277732	0.0263116	0.0256312	0.0339034	0.0159634	0.0135158	0
COPS3	0.0512246	0.0586994	0.051338	0.0473063	0.0356988	0.0777936	0.0789707	0.0439355	0.0673855	0.05417	0.0266957	0.0862801	0.0710198	0.147787	0.033465	0.0879583	0	0.0676142	0.0857551	0.138647	0.0895311	0.0569691	0.0450897	0.071431	0.0312224	0.0275974	0	0.101257	0.102262	0.0357722	0.213822	0.157736	0.0959632	0.0510609	0.123771	0.0711691	0.0803626	0.0777468	0	0.0168478	0.0565649	0.154373	0.108793	0.189866	0.0686951	0.0275315	0.00344239	0.0610839
NT5M	0.0447448	0.169334	0.0753124	0.139816	0.119205	0.0688937	0.0485913	0.0808717	0.0913576	0.0415999	0.070937	0.118887	0.130935	0.107161	0.0881414	0.20519	0	0.106712	0.0989796	0.139614	0.0818216	0.0853668	0.0797739	0.129234	0.11883	0.0632743	0	0.138344	0.113796	0.111002	0.216253	0.218426	0.159879	0.0471518	0	0.0771999	0.0655416	0.040466	0	0.0297987	0.0956268	0.189552	0.164962	0.0415819	0.104835	0.0955914	0.089666	0.0398111
MED9	0.0418639	0.0796102	0.0599139	0.0734672	0.0951557	0.0781953	0.0934474	0.0915262	0.0933884	0.0444481	0.0464084	0.0730048	0.0418617	0.124806	0.0453622	0.0938412	0	0.0501684	0.0859636	0.0706326	0.0645491	0.0651125	0.0443867	0.0512684	0.0562964	0.082444	0	0.0370645	0.101927	0.092777	0.276381	0.0922758	0.0424445	0.0627838	0.013375	0.0366058	0.07319	0.0392584	0	0.0703943	0.0822641	0.115632	0.0996778	0.0832477	0.0854911	0.0370681	0.0384235	0.0502063
RASD1	0.0440328	0.0118021	0.0462805	0.0589549	0.0256812	0.0407145	0.10801	0.088649	0.0535967	0.0139185	0.0826177	0.0657713	0.0466087	0.0460315	0.0424444	0.0374135	0	0.0163728	0.0477438	0.0289804	0.0189054	0.0579013	0.00760377	0.0335513	0.029014	0.0967679	0	0	0.0483443	0.0446053	0	0.0290015	0.0434655	0.0147103	0.17009	0.0235732	0.0496359	0.0751148	0	0	0.0426763	0.00670314	0.0181635	0.0320572	0.110721	0.0174176	0.010216	0.0743805
PEMT	0.0644652	0.164039	0.0996449	0.12715	0.0379947	0.0603733	0.0286808	0.166525	0.0388458	0.0560363	0.0261623	0.0556574	0.0713952	0.0921848	0.306629	0.10145	0	0.0417612	0.0651254	0.0961237	0.0739263	0.0564103	0.0416024	0.063291	0.0374193	0.0617044	0	0.0207324	0.0912266	0.0761232	0.132967	0.0711529	0.0934575	0.113634	0.0119571	0.152823	0.0697551	0.125082	0	0.0514058	0.0733413	0.196304	0.0453496	0.1051	0.100925	0.0174176	0.0323848	0.0228831
RAI1	0.23561	0.237897	0.185791	0.27183	0.239647	0.197959	0.39342	0.34134	0.174981	0.113398	0.183049	0.151323	0.206309	0.358184	0.480966	0.227001	0	0.303489	0.165087	0.207439	0.207341	0.149614	0.152419	0.196641	0.121126	0.197561	0	0.163411	0.235185	0.183019	0.180525	0.215214	0.220881	0.229116	0.172312	0.230392	0.209026	0.279265	0	0.350133	0.319027	0.257396	0.43161	0.21053	0.220216	0.216602	0.152353	0.0835015
SREBF1	0.0934515	0.0133865	0.0429238	0.0825837	0.0859906	0.104883	0.0616545	0.10416	0.0676433	0.0150353	0.0800373	0.0292237	0.115805	0.200045	0.102922	0.0404264	0	0.0799846	0.0444283	0.0868821	0.057356	0.0376468	0.0934214	0.0397566	0.013048	0.0403227	0	0.13305	0.0110426	0.0351716	0	0.096137	0.0993256	0.0573432	0.0119571	0.0909664	0.051735	0.0437957	0	0.0269274	0.0452721	0.0231664	0.0963721	0.0456325	0.0111542	0.0224991	0.044036	0.0182337
TOM1L2	0.435971	0.379911	0.249126	0.326088	0.292677	0.275234	0.301861	0.327104	0.186311	0.124615	0.224001	0.296786	0.325872	0.403782	0.131986	0.342499	0	0.405715	0.286291	0.36359	0.20888	0.203696	0.294501	0.258479	0.167534	0.276346	0	0.311221	0.311175	0.494848	0.265267	0.276081	0.322064	0.254179	0.312201	0.290257	0.291889	0.370713	0	0.284985	0.326469	0.422192	0.384058	0.433099	0.294318	0.263462	0.130355	0.158077
DRC3	0	0.00231121	0.0262774	0.114311	0.01773	0.00820113	0.00771139	0.051104	0.0459647	0.0171896	0.0525584	0.00358082	0.0503638	0	0.0483832	0.0291867	0	0.0274673	0.0630773	0.0485231	0.0450394	0.0100302	0.020081	0.029914	0.0105817	0.0211396	0	0.0311166	0.0392175	0.0523158	0	0.0186089	0.0212377	0.0873719	0.167889	0.0276579	0.072766	0.0830097	0	0.0179788	0.0574934	0	0.0403275	0.0219355	0.0273197	0.0105509	0.0156721	0.0770464
ATPAF2	0.0590385	0.0773468	0.0656159	0.0562489	0.0695705	0.070224	0.068206	0.0893968	0.0926218	0.0480533	0.0603398	0.0819069	0.0619175	0.0881482	0.133693	0.0745173	0	0.130705	0.105492	0.0611952	0.0769673	0.079665	0.0933269	0.0961784	0.0470494	0.0607576	0	0.0695294	0.139048	0.0749071	0.191132	0.0818902	0.0845282	0.0584016	0.0414095	0.0384589	0.0556083	0.103604	0	0.101387	0.11833	0.0975017	0.0629558	0.113421	0.0674718	0.010951	0.0440839	0.0848003
GID4	0.0233537	0.0847777	0.0312365	0.0548136	0.0252998	0.0480282	0.0321039	0.0494746	0.0602911	0.0249218	0.0455201	0.0366569	0.0270897	0.0783298	0.0480088	0.0592905	0	0.0288454	0.0313458	0.0539709	0.0481691	0.0608216	0.015938	0.0191776	0.0436181	0.0630229	0	0.0800634	0.0331893	0.0919762	0	0.0412635	0.0472814	0.0575193	0	0.0220834	0.0127231	0.0803794	0	0.0604803	0.0723272	0	0.0449799	0.0204619	0.0298608	0.0229824	0.0318851	0.0307666
DRG2	0.0795399	0.0402012	0.0550747	0.0587715	0.101316	0.112291	0.0500152	0.0819365	0.0541246	0.047271	0.0463039	0.0341081	0.0525872	0.0963847	0.0647736	0.0458964	0	0.0425625	0.0225452	0.0188642	0.0979609	0.0177578	0.0596812	0.0254231	0.0160904	0.0224299	0	0.0144028	0.0807762	0.0676302	0.326379	0.0219931	0.0382116	0.0436041	0.0414095	0.0728696	0.0732085	0.0788199	0	0.14268	0.037424	0.0175289	0.0593644	0.103006	0.00791456	0.031872	0.0336537	0
MYO15A	0.0220948	0	0.00352672	0.0570731	0.00965135	0.00884171	0.0407166	0	0.00949314	0.0052406	0.00168069	0	0	0	0.0545179	0	0	0.0538995	0	0	0.00472499	0.00594388	0	0.0121539	0	0	0	0.0146336	0.0567619	0.0107209	0	0.00590886	0.0090936	0	0.0205524	0.00770832	0.010486	0	0	0	0.0183162	0	0	0	0.00441227	0.00553884	0.0161284	0.016986
ALKBH5	0.139357	0.117525	0.0995515	0.1451	0.105168	0.10997	0.236166	0.130883	0.103169	0.0852944	0.0854511	0.121877	0.137583	0.171001	0.145094	0.100563	0	0.13408	0.0976874	0.217943	0.11356	0.134332	0.141088	0.114164	0.137525	0.0681266	0	0.0710953	0.126814	0.122947	0.282365	0.111467	0.14849	0.121756	0.0377983	0.149735	0.162969	0.185417	0	0.13912	0.118792	0.0415873	0.0946162	0.134011	0.0970401	0.135748	0.0868826	0.0775953
LLGL1	0.00607432	0.0228772	0	0.0662151	0.0101967	0.00120754	0.0211107	0.00455117	0.00377278	0	0.0117428	0.00500057	0.0442099	0	0.0325898	0.0130767	0	0.028818	0.00776668	0.00125426	0.0391955	0.030242	0.037762	0	0.00334292	0.0155468	0	0.0144028	0.0104387	0.00982574	0	0.0229674	0	0.0287456	0	0.00493034	0.0302424	0	0	0.0175974	0.0224687	0	0.0469922	0	0	0.0460945	0.0073363	0.02501
FLII	0.030935	0.0504827	0.0538225	0.0630587	0.0801659	0.0436867	0	0.033014	0.0327092	0.00318963	0.0544428	0.0261313	0.0733433	0.043686	0.0636942	0.0440941	0	0.0437587	0.0577037	0.08385	0.0302258	0.0445959	0.0235937	0	0.0405756	0.0193253	0	0.0605447	0.0688652	0.0804343	0	0.0513821	0.085967	0.0179106	0.122333	0.0221719	0.0532953	0.0206129	0	0	0.0618775	0.123833	0.105428	0.0995051	0.0402615	0.0630252	0.0243315	0.0782475
MIEF2	0.0144637	0.0359588	0.0338995	0.0293181	0.0409367	0.0495783	0.0289456	0.0437315	0.0255854	0.0182524	0.00637701	0.0473241	0.00337384	0	0.0232282	0.0562481	0	0.0157035	0.0516642	0.0566139	0.0497869	0.0213624	0.00602379	0.0114965	0.0264427	0.0227124	0	0.0152161	0	0	0	0.0396466	0.00194657	0.0200842	0.0537763	0.00368076	0.0217104	0.0113536	0	0	0.0145651	0.0123969	0.121149	0.0788962	0.0732496	0.0474115	0.0229701	0.0705091
TOP3A	0.13751	0.127772	0.0689435	0.112208	0.117744	0.0986704	0.126085	0.190219	0.105297	0.0671158	0.0613274	0.0891758	0.127073	0.201018	0.0959563	0.188659	0	0.223097	0.111289	0.0521745	0.129356	0.118383	0.133644	0.14159	0.0303549	0.0544997	0	0.0921983	0.0685614	0.196996	0	0.130305	0.152963	0.110097	0	0.143818	0.101399	0.0598741	0	0.127195	0.118885	0.194063	0.100455	0.0947315	0.0844931	0.0359974	0.0839523	0.139044
SMCR8	0.0337667	0.0189095	0.037768	0.0095342	0.0538043	0.0230571	0.0612422	0.00876119	0.030942	0.020354	0.045794	0.00525627	0.0318952	0	0.023596	0.058974	0	0.0394417	0.0333545	0.0895212	0.0361057	0.0447997	0.017293	0.0244606	0.0720476	0.0416059	0	0	0.0490698	0.0299002	0	0.0665017	0.0346545	0.0251501	0.0414095	0.032652	0.0424365	0.0698674	0	0	0.0075043	0.0123969	0.0101104	0	0.00832825	0.0159634	0.00910058	0.0660113
SHMT1	0.0264216	0.0293957	0.00311347	0.0441559	0.0298639	0.0253869	0.0175585	0.0392923	0.0887125	0.0178904	0.0763746	0.0251015	0.0408571	0.0842395	0.00963893	0.0415355	0	0.0175051	0.0562043	0.0654359	0.0431791	0.0231489	0.0262244	0.0398625	0.0293393	0	0	0	0.0778118	0.0310473	0	0.0994362	0.0389755	0.109738	0.123098	0.0375312	0.036231	0	0	0.0336918	0.0900758	0.107015	0.114053	0.0262441	0.0586852	0.0089824	0.0152408	0.061654
EVPLL	0	0	0	0.00814003	0	0	0	0	0.00555984	0	0	0	0	0	0	0	0	0	0	0	0	0	0	0	0	0	0	0	0	0	0	0	0	0	0	0	0	0	0	0	0	0	0	0	0	0	0	0
TBC1D28	0	0	0.000567139	0	0.00674177	0.00426024	0	0	0	0	0.000692644	0	0	0	0	0	0	0	0	0.00616864	0	0	0	0	0	0.00827246	0	0	0.00609263	0	0	0	0.00715332	0	0	0	0	0	0	0	0	0	0	0	0	0	0	0
TRIM16L	0.00930853	0.0166843	0.0164143	0.0178238	0.0322809	0.0315711	0.020952	0.0855979	0.0267556	0.0427041	0.0352347	0.021791	0.024004	0.0411556	0.115504	0.117871	0	0.0913712	0.0891594	0.0388289	0.0608896	0.0181065	0.0061738	0.0332588	0.0176529	0.00940265	0	0.0604158	0.064002	0.0984662	0	0.0112037	0.0462752	0.0278623	0	0.023218	0.014102	0	0	0	0.0900925	0.0706356	0.0903299	0.0416514	0.0193908	0.0102257	0.0139543	0.0588282
FBXW10	0	0.0075646	0.00325325	0.0351691	0	0.00515943	0	0.0127154	0.0015798	0.00490067	0.00484252	0	0.00955278	0	0	0	0	0	0.00259836	0.00716203	0.00483157	0.00215312	0	0.0228803	0.00312573	0.00176786	0	0	0	0.0397188	0	0	0	0.0137651	0	0.0243365	0	0	0	0	0.00229179	0	0	0	0	0	0	0
TVP23B	0.00539076	0.0694446	0.0462521	0.0475866	0.0471006	0.0350441	0.0348684	0.0245938	0.0358463	0.0152838	0.0649871	0.0464143	0.0267434	0	0.092017	0.0608495	0	0.00577303	0.0430358	0.0541533	0.0314737	0.0352471	0.0615982	0.0391966	0.00402605	0.0460292	0	0.0415458	0.030195	0.0333536	0	0.0465546	0.0274583	0.0365353	0	0.0138557	0.0233511	0.00391538	0	0.0593562	0.0439598	0.0801291	0.164594	0.0324708	0.0119553	0.0115681	0.00537518	0.0156496
PRPSAP2	0.0902183	0.122013	0.0981575	0.237822	0.0880759	0.114031	0.144827	0.148863	0.103014	0.128976	0.0903907	0.113887	0.14098	0.27209	0.179004	0.188688	0	0.103157	0.121576	0.126037	0.124582	0.0812332	0.0493445	0.0528929	0.0702958	0.0932806	0	0.297551	0.148128	0.206435	0.0296878	0.175533	0.178629	0.162714	0.146621	0.106349	0.10158	0.108665	0	0.0888729	0.103731	0.117895	0.342948	0.0877207	0.125754	0.137814	0.0537956	0.0920374
SLC5A10	0	0	0.0103735	0.0161856	0.00257953	0	0	0	0.00238733	0	0.00117306	0	0.00208396	0	0.0208159	0.00378923	0	0	0.0318173	0.00437094	0	0.00755255	0	0	0.00312573	0.00379586	0	0	0.00370192	0.0166659	0	0	0	0	0	0	0.00640794	0.00719648	0	0.0107799	0	0	0	0	0	0	0	0
FAM83G	0.00656594	0.00380933	0.0083181	0	0	0	0	0	0.00489898	0	0	0	0	0	0	0	0	0	0	0	0	0	0	0	0.00238375	0	0	0	0	0	0	0	0	0	0	0	0	0	0	0	0	0	0	0	0	0	0	0
GRAP	0	0	0	0	0	0	0	0	0	0	0	0	0	0	0	0	0	0	0	0	0	0	0	0	0	0	0	0	0	0	0	0	0	0	0	0	0	0	0	0	0.00271828	0	0	0	0	0	0	0
GRAPL	0	0.00646309	0	0.0088946	0	0.00824446	0	0.020445	0	0	0	0	0	0	0	0.008631	0	0	0	0	0	0	0	0	0	0	0	0	0	0	0	0.0290015	0.0101087	0	0	0	0.00882092	0	0	0	0	0	0	0	0	0	0	0
EPN2	0.396479	0.256099	0.223226	0.343535	0.226214	0.226706	0.155142	0.292035	0.198243	0.151709	0.1669	0.242127	0.17239	0.299012	0.425648	0.268466	0	0.278106	0.2669	0.296747	0.216361	0.128392	0.298868	0.126202	0.17502	0.196874	0	0.287784	0.252596	0.257479	0.459993	0.253245	0.271582	0.267884	0.276602	0.217501	0.179706	0.215316	0	0.237883	0.22603	0.446951	0.451206	0.178825	0.246317	0.172889	0.176584	0.156122
B9D1	0.119723	0.081059	0.0486063	0.0449353	0.0498857	0.0515468	0.0371812	0.0884571	0.0763281	0.0324203	0.0777582	0.0454071	0.147211	0.128389	0.0823064	0.102865	0	0.159732	0.117455	0.0463204	0.128428	0.0643909	0.0900752	0.0931508	0.0592641	0.105537	0	0.0336345	0.104856	0.0549312	0	0.129729	0.120176	0.0545857	0.276576	0.0846646	0.0711327	0.0425174	0	0.0396159	0.0465286	0.0811179	0.180125	0.130112	0.0860458	0.120416	0.0340944	0.0534242
MAPK7	0.00972311	0.0116671	0	0.0094602	0.0114023	0.0375884	0.0321814	0.0167454	0.00705116	0.00959458	0.00961131	0.00736929	0.0258673	0	0	0	0	0	0.0134163	0.00325628	0.00973209	0.00380164	0	0	0.00820986	0	0	0.0429071	0	0.0313	0	0.0244971	0.0228515	0.00318591	0	0.00954923	0	0.0467742	0	0	0.00759458	0.0224471	0.0164817	0.0414192	0.0501379	0	0	0
MFAP4	0	0	0	0	0	0	0	0	0	0	0	0	0	0	0	0	0	0	0	0	0	0	0	0	0	0	0	0	0	0	0	0	0	0	0	0	0	0	0	0	0	0	0	0	0	0	0	0
RNF112	0.0147151	0.0405833	0.0378733	0.0706276	0.104307	0.0439863	0	0.0947224	0.0496362	0.0142648	0.0281467	0.0114906	0.0919521	0	0	0.0348243	0	0.0575693	0.038886	0.0932617	0.0356649	0.0285155	0.0264515	0.00356253	0.0223383	0.0292461	0	0.084028	0	0.0844594	0	0.0613702	0.0946189	0.054501	0	0.0228142	0.0290319	0.105528	0	0.0752658	0.0287912	0.0337388	0.0194147	0.155153	0.03926	0.0115681	0.043344	0.016986
SLC47A1	0.0365179	0.0876725	0.0514268	0.11944	0.0466496	0.136716	0.0951591	0.0772814	0.0755462	0.0515528	0.0920824	0.0222991	0.0443658	0.229521	0.255005	0.0351369	0	0.090472	0.0660424	0.0749643	0.168081	0.106259	0.0157304	0.0433669	0.03142	0.0424223	0	0.0391304	0.106705	0.0709514	0.257929	0.0954524	0.0324219	0.0597932	0	0.0656455	0.0494806	0	0	0.0168478	0.0979933	0	0.0831738	0.0756705	0.0442682	0.0342332	0.00914039	0.0213485
ALDH3A2	0.0623003	0.129558	0.0605108	0.168724	0.0954914	0.0776615	0.0970624	0.0684923	0.114871	0.0636602	0.0639374	0.0834871	0.0535196	0.0383999	0.090718	0.133433	0	0.0751176	0.0745354	0.0713422	0.0655406	0.078457	0.0667622	0.0829167	0.048647	0.0957532	0	0.102921	0.128199	0.0213168	0	0.125877	0.0994442	0.173198	0.0119571	0.092012	0.0528859	0.0698555	0	0.00928711	0.0907442	0.0123969	0.0809934	0.0834671	0.105729	0.0270734	0.055002	0.0649376
SLC47A2	0.0395005	0	0	0	0.0152027	0	0	0.0109683	0.00761624	0.00338253	0.00940553	0	0	0.0411556	0	0.0197088	0	0.0111906	0.00614952	0.0114713	0.00781499	0.00849202	0	0.0579559	0	0	0	0	0	0.00914914	0	0.0255962	0.00468665	0	0.0119571	0	0	0	0	0	0.0217336	0.0277644	0	0	0	0.00848673	0.00455875	0.016986
ALDH3A1	0	0	0.0025849	0	0	0	0	0	0	0	0	0	0	0	0	0	0	0	0	0	0	0	0	0	0	0	0	0	0	0	0	0	0	0	0	0	0	0	0	0	0	0	0	0	0	0	0	0
ULK2	0.336373	0.366421	0.237405	0.409191	0.302809	0.262346	0.190551	0.34303	0.226446	0.145598	0.249439	0.29631	0.277939	0.276255	0.187723	0.347823	0	0.340682	0.279828	0.338199	0.242489	0.12509	0.24852	0.243747	0.212896	0.336673	0	0.284163	0.394257	0.377283	0.495486	0.298952	0.287843	0.214546	0.33964	0.2337	0.228821	0.35824	0	0.156848	0.241161	0.210877	0.345972	0.260093	0.224598	0.160131	0.180343	0.114407
AKAP10	0.248102	0.290167	0.253751	0.316932	0.289889	0.194755	0.238376	0.26128	0.144278	0.139969	0.177064	0.219896	0.218861	0.217024	0.137545	0.186753	0	0.29319	0.242306	0.256875	0.207508	0.116401	0.245335	0.141548	0.145342	0.269154	0	0.316068	0.28057	0.201855	0.373454	0.193743	0.217388	0.195241	0.222632	0.204762	0.173935	0.404262	0	0.239027	0.23568	0.215835	0.284003	0.256237	0.157802	0.121657	0.105537	0.123707
SPECC1	0.390559	0.453439	0.310087	0.516319	0.427556	0.356563	0.501049	0.431173	0.214157	0.157536	0.327872	0.328215	0.363037	0.385771	0.388719	0.346311	0	0.397124	0.380039	0.340205	0.318787	0.128822	0.277666	0.0721233	0.186074	0.485194	0	0.52298	0.456456	0.476026	0.490571	0.330686	0.415989	0.307014	0.513211	0.208091	0.303907	0.384991	0	0.186993	0.323839	0.544841	0.462108	0.483832	0.366686	0.287126	0.16258	0.257923
CDRT15L2	0	0	0	0	0	0	0	0	0	0	0	0	0	0	0	0	0	0	0	0	0	0	0	0	0	0	0	0	0	0	0	0	0	0	0	0	0	0	0	0	0	0	0	0	0	0	0	0
CCDC144NL	0.0761296	0.15043	0.0716639	0.0732309	0.119212	0.0419463	0.0370648	0.00664829	0.0175431	0.0772733	0.0278557	0.0314649	0.0842419	0.0564625	0.092017	0.0601968	0	0.00777018	0.0617731	0.0563799	0.0668252	0.0625664	0.0732449	0.0321643	0.074824	0.0434886	0	0.0311166	0.137263	0.0836262	0	0.0232459	0.0387096	0.0538256	0.237715	0.0538929	0.0448047	0.0162538	0	0.0053193	0.0114453	0.0197589	0	0.101317	0.0435203	0	0.051652	0.0417536
USP22	0.484523	0.319818	0.264086	0.447217	0.322072	0.332371	0.325814	0.348561	0.21295	0.143471	0.241531	0.286675	0.383698	0.316139	0.179916	0.360636	0	0.348588	0.313336	0.325134	0.278031	0.163415	0.262069	0.210366	0.193697	0.25219	0	0.433803	0.452814	0.385203	0.386219	0.35354	0.324386	0.220677	0.329167	0.236644	0.251654	0.402201	0	0.184736	0.245012	0.297033	0.414805	0.334576	0.324272	0.212226	0.141087	0.274399
DHRS7B	0.274668	0.162561	0.199657	0.169627	0.216292	0.160854	0.316584	0.218155	0.146806	0.0935655	0.175409	0.183139	0.191352	0.0882051	0.0548489	0.250414	0	0.215394	0.177567	0.258053	0.191795	0.159387	0.220354	0.273584	0.081232	0.250188	0	0.0884096	0.106288	0.349959	0.0985933	0.16876	0.303091	0.182127	0.137693	0.253692	0.280608	0.230262	0	0.204612	0.217597	0.419562	0.198122	0.195947	0.144525	0.103905	0.153195	0.386922
TMEM11	0.0215989	0.00168748	0.0304181	0.0267946	0.00779998	0.0127316	0.0426231	0.0566388	0.0348574	0.0217418	0.019919	0.0319056	0.0430807	0.0629972	0.011479	0.0601321	0	0.0314823	0.0526617	0.0324009	0.0313994	0.0377779	0	0.0205805	0.0352319	0.0142133	0	0.0483246	0.0295121	0.0629263	0	0.0117675	0.0187236	0.0509123	0.0119571	0.0202738	0.0585847	0	0	0	0.0362195	0	0	0	0.0340037	0.0410361	0.00124168	0.02501
NATD1	0	0.0144948	0.0278025	0.0111492	0.00647871	0.00930044	0.0103815	0	0.00511674	0	0.00168069	0.00212016	0.00784019	0	0.0338357	0	0	0.00878935	0.0137946	0	0.0227326	0.00346993	0.00590564	0.00629762	0.00904252	0.0194655	0	0	0.0185497	0.0136651	0	0.0285866	0.0263425	0.0427894	0	0.00701953	0.0116378	0	0	0	0.00641299	0	0	0	0.0193503	0	0.0203725	0
MAP2K3	0.0600405	0.0551942	0.0404523	0.032259	0.0304702	0.0294935	0.0627285	0.0398347	0.0350773	0.0645114	0.0325269	0.0272974	0.00459128	0.0606605	0.0247888	0.116409	0	0.0265486	0.0459895	0.0438195	0.0731864	0.0715057	0.105848	0.038705	0.00959107	0.0736026	0	0.0497353	0.00649629	0.0289607	0	0.10994	0.0416047	0.0563512	0.0778468	0.0785248	0.0446841	0	0	0.0288288	0.0312701	0.0427955	0.0701086	0.0885972	0.0746025	0.0518253	0.0178227	0.0392436
KCNJ12	0.0669579	0.00827759	0.064923	0.0846119	0.0687714	0.0526164	0.0793998	0.0821517	0.0725061	0.0791215	0.0409528	0.0517785	0.0373295	0.178268	0.0521366	0.0862886	0	0.13172	0.0542939	0.0799279	0.0538622	0.0478968	0.0920497	0.026682	0.0729617	0.0861088	0	0.0832286	0.0544171	0.0902599	0	0.117571	0.0392832	0.0762469	0	0.0558847	0.0778993	0.0609044	0	0.0789246	0.0736812	0.0533228	0.0788418	0.0591286	0.0734065	0.0219774	0.0628211	0.0156496
KCNJ18	0	0	0	0	0	0.00233531	0	0	0	0	0	0	0	0	0	0	0	0	0	0	0	0	0	0	0	0	0	0	0	0	0	0	0	0	0	0	0	0	0	0	0	0	0	0	0	0	0	0
MTRNR2L1	0.368864	0.0631759	0.0244565	0.00968757	0.00257953	0.0267076	0	0	0	0	0.0163043	0	0	0	0	0	0	0	0.0823115	0	0	0	0	0	0.0273522	0.317995	0	0.0146336	0.0394235	0.0111344	0.123307	0	0	0	0	0.0685766	0	0	0	0	0.0134658	0	0	0.00763953	0	0.0381948	0	0
WSB1	0.383652	0.389895	0.318434	0.547598	0.315458	0.376022	0.259716	0.419875	0.164359	0.154097	0.293703	0.342639	0.498824	0.365906	0.442075	0.376935	0	0.40582	0.316696	0.329239	0.328116	0.15746	0.366473	0.0647588	0.273779	0.282715	0	0.428561	0.540462	0.491864	0.612699	0.292542	0.379457	0.295179	0.334506	0.297269	0.201837	0.361992	0	0.22408	0.33529	0.296175	0.569445	0.558157	0.311526	0.119343	0.128659	0.146997
KSR1	0.140611	0.217164	0.168104	0.269477	0.213486	0.113362	0.194372	0.20171	0.146011	0.125396	0.115156	0.149244	0.278319	0.17401	0.185686	0.239657	0	0.167906	0.158515	0.302612	0.150483	0.168096	0.127433	0.17558	0.136844	0.148902	0	0.172123	0.226667	0.251195	0.383952	0.152572	0.203525	0.178688	0.376012	0.216146	0.251442	0.181981	0	0.179575	0.239751	0.265143	0.302992	0.111229	0.196079	0.233763	0.150761	0.122229
AC015688.4	0	0	0.0122707	0	0	0.00394183	0	0	0	0	0	0	0	0	0	0	0	0	0	0	0	0.00215312	0	0	0	0	0	0	0	0	0	0	0	0	0	0	0	0	0	0	0	0	0	0	0	0	0	0
LGALS9	0	0	0	0	0	0	0.0173057	0	0	0	0	0	0	0	0	0	0	0	0.00303968	0	0	0	0	0	0	0	0	0.0470429	0	0	0	0	0	0	0	0.0117151	0	0.0228811	0	0	0	0	0	0.0064784	0	0	0	0
NOS2	0.0371422	0	0	0.0124187	0	0.0206586	0	0.032932	0.00341429	0	0.00279588	0	0.00227891	0.0345586	0	0.0181159	0	0	0.0198931	0.00708444	0	0.0195208	0	0	0.00443265	0.0135796	0	0	0.0177543	0	0.0296878	0.0230485	0.00241929	0	0	0	0	0	0	0	0.0338499	0.042842	0	0	0	0	0.00913825	0
AC005697.1	0.223216	0.0853732	0.0678439	0.170082	0.0731523	0.111732	0	0.137629	0.111374	0.0258584	0.0873415	0.15634	0.0910737	0.11177	0.18533	0.0697187	0	0.15195	0.1112	0.170062	0.192919	0.0616902	0.0439295	0.0701696	0.0239578	0.13423	0	0.154077	0.0706308	0.148403	0	0.153333	0.10235	0.0236583	0.0892816	0.100057	0.0181487	0.0671754	0	0.0415556	0.0962476	0.235464	0.173358	0.0064784	0.0303717	0.0959018	0.0466111	0.0986452
LYRM9	0	0	0	0	0	0	0	0	0	0	0	0	0	0	0	0	0	0	0	0	0	0	0	0	0	0	0	0	0	0	0	0	0	0	0	0	0	0	0	0	0	0	0	0	0	0	0	0
NLK	0.353599	0.387965	0.320135	0.47071	0.42893	0.375909	0.32274	0.349095	0.209246	0.17539	0.282847	0.311875	0.327692	0.426269	0.31708	0.304786	0	0.320374	0.259484	0.366901	0.268889	0.171564	0.328743	0.184525	0.214273	0.329405	0	0.562179	0.391324	0.428572	0.670394	0.31524	0.298431	0.386367	0.404183	0.234473	0.298086	0.303697	0	0.333698	0.227468	0.506559	0.391306	0.456183	0.323276	0.132608	0.139578	0.360103
TMEM97	0	0	0	0	0.003447	0.0131223	0.0669221	0	0.0161598	0.0141038	0.00528075	0	0.0196388	0	0	0.00410768	0	0.0303194	0.022325	0.0139778	0	0.00369817	0	0.0171492	0.0125849	0	0	0.0150289	0.0158669	0.0219504	0	0	0	0.00662167	0	0.00487942	0.0114234	0.0054035	0	0.0168478	0	0	0	0	0.0219144	0.0275228	0	0.0920741
IFT20	0.182987	0.174629	0.133858	0.227448	0.215429	0.221459	0.177775	0.242632	0.148894	0.0534918	0.150644	0.0600821	0.157344	0.127127	0.167032	0.144301	0	0.152273	0.182932	0.204649	0.0918265	0.0979942	0.136061	0.124217	0.0756328	0.116774	0	0.139016	0.229457	0.223383	0.0296878	0.344345	0.142426	0.166803	0.231017	0.124191	0.20627	0.0907986	0	0.170869	0.13582	0.152549	0.236196	0.161406	0.100977	0.0372958	0.0790679	0.0152693
TNFAIP1	0.0588107	0.0247243	0.077987	0.0447492	0.0246226	0.0992286	0.1029	0.0798918	0.0595769	0.0302434	0.0455974	0.0152916	0.0323166	0.0311908	0.0232282	0.0319003	0	0.0715144	0.102998	0.0493772	0.0413927	0.0415691	0.105302	0.0350618	0.0413714	0.0622762	0	0.0762928	0.0414432	0.0724504	0	0.0590495	0.0290414	0.0437519	0	0.0342664	0.0681083	0.0107948	0	0.0513212	0.062867	0	0.0319171	0.0209638	0.0722367	0.0393888	0.0175679	0.0494819
POLDIP2	0.0606283	0.0715058	0.0351427	0.0523759	0.0516254	0.0451534	0.167799	0.104444	0.0560247	0.0295351	0.063665	0.0239852	0.0443172	0.0770267	0.027448	0.0243774	0	0.0500795	0.113488	0.0973001	0.103533	0.0375284	0.0515218	0.036525	0.0487988	0.0506105	0	0.105595	0.0836638	0.159513	0	0.143643	0.0807631	0.0487039	0	0.102929	0.0577126	0.0452946	0	0.106777	0.0692797	0	0.14125	0.154084	0.084721	0.0342083	0.053585	0.0729842
TMEM199	0.0144637	0	0.0370872	0.0677688	0.0404926	0.0220783	0.0985629	0.0832448	0.0208293	0.0115982	0.0135811	0.00184155	0.0366998	0.110211	0.0611683	0.0849651	0	0.0517472	0.0310918	0.0207068	0.0247929	0.0159418	0.0236876	0.0282913	0.0119393	0.00913025	0	0.121124	0.0122369	0.00970544	0	0.0211223	0.0306454	0.0348449	0.0537763	0.0203638	0.0422382	0.0179708	0	0.00818784	0.0279661	0	0.0608177	0.0801418	0.00156323	0.00553884	0.0269323	0.0228831
AC002094.3	0	0	0	0	0	0	0	0	0	0	0	0	0	0	0	0.010094	0	0.00784667	0	0	0	0	0	0	0	0	0	0	0	0	0	0	0	0	0	0	0	0	0	0	0	0	0	0	0	0	0	0.00804977
SARM1	0.280967	0.255584	0.193483	0.24682	0.223214	0.191101	0.207653	0.148818	0.186946	0.0807222	0.130947	0.174461	0.251794	0.226318	0.207	0.267524	0	0.209069	0.209699	0.274472	0.165511	0.120895	0.14852	0.0593176	0.087112	0.164568	0	0.166567	0.222024	0.130387	0.326379	0.278959	0.17944	0.149932	0.412114	0.195467	0.112475	0.320698	0	0.19547	0.160086	0.32228	0.305511	0.278269	0.183	0.139951	0.144269	0.13064
VTN	0	0	0	0	0	0	0	0	0.0170871	0.00166287	0.00156147	0	0.00679808	0	0	0	0	0.0170869	0	0.00384273	0	0.00279418	0	0.0049165	0	0.00938884	0	0	0	0	0	0	0.00701697	0.00679912	0	0	0	0	0	0.0339035	0	0	0	0	0	0	0	0
SLC46A1	0.0470497	0.00638521	0.0115691	0.0340539	0.0507713	0.00844398	0.01471	0.0384935	0.0216357	0.0114595	0.0147577	0.0168017	0.0173177	0	0	0.0159859	0	0.0508148	0.0442211	0.0203677	0.0136763	0.0129803	0.0470879	0.0261009	0.00460493	0.00540078	0	0.0237158	0.0163195	0.0695953	0.080206	0.0588981	0.0421532	0.0810072	0	0.00721568	0.0465452	0	0	0.060915	0.0749136	0.0459101	0	0.0324372	0.0289175	0	0.0119692	0.0252097
AC005726.1	0.340973	0.183992	0.161578	0.278445	0.189863	0.178683	0.349226	0.277053	0.132146	0.0923328	0.0542644	0.108291	0.105591	0.239223	0.229717	0.14513	0	0.161843	0.146065	0.131772	0.164056	0.13312	0.188069	0.156507	0.107762	0.123595	0	0.239248	0.267586	0.251013	0.288655	0.195611	0.228937	0.188557	0.0544157	0.180254	0.194694	0.32814	0	0.219386	0.16991	0.208953	0.218476	0.312851	0.23495	0.109436	0.136159	0.0946291
SLC13A2	0	0	0	0	0.0172703	0	0	0	0	0	0	0	0	0	0	0	0	0.0310294	0	0	0	0.00261967	0	0	0.00434445	0.0107704	0	0	0	0	0	0	0	0	0	0	0	0	0	0	0	0	0	0	0	0	0	0.0228831
KIAA0100	0.148926	0.193147	0.0845471	0.135421	0.107466	0.0504346	0.0789494	0.172397	0.0876046	0.0720062	0.0903935	0.098681	0.106308	0.222905	0.168401	0.07568	0	0.182785	0.0913164	0.129784	0.128686	0.0636575	0.0563421	0.0379246	0.0732991	0.0843256	0	0	0.0994688	0.130135	0	0.166014	0.13302	0.0903993	0.013375	0.147073	0.19672	0.0749283	0	0.0998742	0.112497	0.112839	0.154749	0.160722	0.115843	0.0789519	0.0987146	0.124122
SDF2	0.0217901	0.0834194	0.0794204	0.127529	0.0511334	0.0361129	0.028988	0.0636764	0.0813873	0.0087486	0.0386249	0.0306573	0	0	0.112799	0.0610181	0	0.0694098	0.0716164	0.0436552	0.0752853	0.0230595	0	0.0445353	0.0230918	0.0905988	0	0.0451834	0.0210928	0.0969093	0.193373	0.0651878	0.0126935	0.0621577	0	0.0148262	0.0749643	0.110791	0	0.0107799	0.0422215	0.0487249	0.0769391	0.021169	0	0	0.031032	0.034748
SUPT6H	0.164848	0.207862	0.147472	0.124845	0.119779	0.135467	0.089785	0.220545	0.136049	0.0972912	0.125865	0.146502	0.189696	0.166754	0.226012	0.117954	0	0.250983	0.158062	0.102811	0.135231	0.0734772	0.167096	0.102871	0.0836354	0.155197	0	0.166037	0.178063	0.11032	0.37407	0.184737	0.14239	0.165862	0.209984	0.105336	0.128168	0.199441	0	0.128485	0.134592	0.0970351	0.36985	0.180215	0.088454	0.0818923	0.0669808	0.140224
PROCA1	0	0.0118913	0.00594256	0.0438356	0.00428308	0.0218951	0.0157228	0.00959278	0.010785	0.00493327	0.0263274	0.0183378	0.00897977	0.0188857	0	0.0124855	0	0	0.0308551	0.0120327	0	0.00556413	0	0.0353061	0	0.00523191	0	0.0802803	0.00738788	0.0373732	0	0	0.023534	0.0191044	0	0.00614987	0.0108236	0	0	0.0168478	0.0117275	0	0.0556704	0.0064784	0.00402306	0	0.00953466	0.054518
RAB34	0	0	0	0	0.00458998	0	0	0	0.0047138	0	0	0	0	0.043686	0	0	0	0	0	0	0	0	0	0	0	0.0135796	0	0	0.0132674	0.00655483	0.102447	0	0	0	0.108431	0	0	0	0	0	0	0	0	0	0	0	0	0
RPL23A	0.0213362	0.0560744	0.0134972	0.108937	0.0661599	0.0416455	0.138339	0.1918	0.108415	0.04248	0.0502265	0.0169826	0.0619904	0.189312	0.00963893	0.0542217	0	0.100464	0.127433	0.0503767	0.0518656	0.0680393	0.00940034	0.0423489	0.0340609	0.0103792	0	0	0.086481	0.0773572	0.349759	0.146712	0.0901838	0.0701597	0.013375	0.0299899	0.194732	0.101622	0	0.0477685	0.0160359	0.0157894	0.083842	0.0616716	0.0235081	0.0151851	0.0276291	0.177009
TLCD1	0	0	0.00577623	0.0100674	0	0	0	0	0	0	0	0	0	0	0	0	0	0	0	0.0142125	0	0	0	0	0	0	0	0	0	0	0	0	0	0	0	0	0	0	0	0	0	0	0	0	0	0	0	0.00891372
NEK8	0	0	0	0	0.00186425	0.00432321	0	0	0.00179219	0	0.00577348	0	0	0	0	0	0	0.0562806	0.00798097	0	0	0.0112436	0	0	0	0	0	0	0.0124104	0	0	0	0	0	0.0119571	0	0.0113791	0	0	0	0	0	0	0	0	0	0.00406604	0
TRAF4	0.00743416	0	0.0194173	0	0	0.0144493	0	0	0.0206277	0	0.00281222	0	0	0.0188857	0	0.00619921	0	0	0	0.0043345	0.00353266	0.0070291	0.0277591	0.0340599	0	0.00366312	0	0	0.0160627	0	0	0.0177015	0.0119886	0.0087641	0	0	0	0	0	0	0.013183	0	0	0	0	0	0.00998669	0
FAM222B	0.326847	0.48924	0.310928	0.465664	0.348826	0.311757	0.216602	0.305035	0.214138	0.140068	0.204357	0.294175	0.417045	0.290344	0.328767	0.231815	0	0.295009	0.269658	0.405972	0.228242	0.175038	0.292591	0.176469	0.198408	0.248397	0	0.459128	0.354231	0.239894	0.617437	0.270887	0.378525	0.241621	0.33308	0.287822	0.259039	0.244768	0	0.228747	0.270057	0.468788	0.433833	0.351738	0.301882	0.171445	0.232078	0.201221
ERAL1	0.0168848	0.0526289	0.0297287	0.0807555	0.0254538	0.00981067	0.0937315	0.0441183	0.0354847	0.0210549	0.00946951	0.0393201	0.0695781	0.0491865	0.131054	0.0458752	0	0.00878935	0.0552726	0.036182	0.0186796	0.0337942	0.0250274	0.0203409	0.0226349	0.0205776	0	0	0.0574883	0.069746	0	0.0222037	0.0147545	0.0136234	0	0.0428198	0.0630978	0	0	0	0.0218999	0.0277732	0.0169079	0	0.0351669	0.0756184	0.0358323	0.016986
FLOT2	0.155433	0.13752	0.112007	0.235556	0.0878988	0.0506462	0.232227	0.124754	0.116476	0.0365678	0.0654927	0.114991	0.0737856	0.166995	0.0690976	0.15909	0	0.162305	0.127085	0.210662	0.0916034	0.0508632	0.0508818	0.0983523	0.0655025	0.098996	0	0.134573	0.105587	0.129103	0.257754	0.121775	0.166019	0.109729	0.0119571	0.0828015	0.148614	0.194641	0	0.0787285	0.0779782	0.136692	0.0940376	0.0823632	0.124549	0.0885203	0.0701538	0.113131
DHRS13	0.0277833	0.0229395	0.0226799	0.0538685	0.00461847	0.00900638	0.0098334	0.0265528	0.0377671	0.0116002	0.0537655	0.0126089	0.0063792	0.0807366	0.069742	0.0373815	0	0.0162108	0.0470823	0.0477854	0.0390649	0.0176852	0.0846437	0.0241015	0.0108913	0.0153214	0	0	0.0716245	0	0	0.107582	0.0181737	0.0156273	0.0547089	0.0379942	0.0224585	0.0225424	0	0.00818784	0.0293416	0.0224471	0.0615707	0.0220086	0.105597	0.00553884	0.0169929	0
PHF12	0.119965	0.19307	0.0899853	0.187547	0.133364	0.0913565	0.0649559	0.132271	0.0955696	0.0842552	0.0968515	0.0970836	0.0879642	0.148554	0.179412	0.129005	0	0.106613	0.105172	0.130207	0.132753	0.105412	0.122712	0.0458159	0.124852	0.0727319	0	0.256522	0.127126	0.142127	0.119879	0.104365	0.134747	0.0828417	0.223196	0.083286	0.157922	0.17193	0	0.050207	0.14457	0.165734	0.197817	0.142187	0.193589	0.0407483	0.0595669	0.0577163
PIPOX	0.0253505	0.018233	0.0178852	0.0959338	0.0372509	0.0173026	0.0487583	0.0280184	0.0633932	0.0181717	0.0143337	0.0116209	0.0407031	0.0564625	0.0247888	0.028634	0	0.0850243	0.0443828	0.03831	0.0418958	0.0350384	0.0286555	0.0216595	0.0103057	0.0665168	0	0.0410787	0.0257146	0.0197228	0	0.00794959	0.0339077	0.023369	0	0.032078	0.0571373	0.0675316	0	0	0.137206	0.0554691	0	0.0838677	0.0183635	0.0275228	0.0319035	0
SEZ6	0.284572	0.217976	0.236904	0.389275	0.308102	0.258769	0.247324	0.253038	0.209082	0.15903	0.184888	0.187891	0.290583	0.322001	0.245544	0.277946	0	0.324357	0.223223	0.31706	0.229893	0.14063	0.332334	0.167976	0.214269	0.317823	0	0.351289	0.180518	0.325368	0.198898	0.211251	0.213883	0.21436	0.183481	0.223505	0.249236	0.316953	0	0.290895	0.29043	0.146212	0.212174	0.351504	0.296487	0.24684	0.132364	0.0616867
MYO18A	0.0856352	0.109866	0.106113	0.109153	0.208007	0.119105	0.1568	0.244292	0.110762	0.0592474	0.0788477	0.111753	0.0760398	0.191868	0.230882	0.0768648	0	0.150014	0.120522	0.154834	0.0867854	0.0892526	0.15546	0.0750763	0.0457049	0.0716441	0	0.107202	0.13535	0.199512	0	0.217961	0.159672	0.0841315	0.0888455	0.0941507	0.169691	0.176006	0	0.186283	0.0942513	0.235022	0.246869	0.0549648	0.168204	0.113172	0.120102	0.105167
CRYBA1	0	0	0	0	0.0145812	0	0	0	0	0	0.00192522	0	0	0	0	0	0	0	0	0	0.0072235	0.00806547	0	0.00666616	0	0	0	0	0	0.02241	0	0.0085946	0	0	0	0.00346475	0	0	0	0.00818784	0.00414484	0	0.0206236	0	0	0	0	0
NUFIP2	0.218952	0.230541	0.196023	0.292527	0.161438	0.252183	0.236883	0.195551	0.156233	0.132305	0.167711	0.153035	0.0885177	0.137453	0.11907	0.222202	0	0.170921	0.208866	0.141885	0.19315	0.0913417	0.148938	0.15584	0.140046	0.201675	0	0.29595	0.258684	0.134093	0.0985933	0.215039	0.154082	0.203232	0.165507	0.130612	0.232678	0.14786	0	0.183159	0.171074	0.149689	0.147799	0.290157	0.269669	0.180507	0.101263	0.0892645
TAOK1	0.40706	0.41028	0.291128	0.507518	0.400139	0.278135	0.274317	0.519102	0.210884	0.263854	0.22337	0.305312	0.41403	0.44829	0.327654	0.350015	0	0.398109	0.321384	0.316793	0.337607	0.0933208	0.284508	0.14323	0.193232	0.348421	0	0.523223	0.390245	0.445507	0.385169	0.307652	0.306978	0.268844	0.489245	0.314194	0.269064	0.346826	0	0.205931	0.279489	0.53547	0.447028	0.396308	0.307977	0.153156	0.158764	0.212614
ABHD15	0.0108954	0	0	0	0	0.00738534	0.0126997	0	0.00300247	0	0	0	0	0	0	0	0	0	0	0	0	0	0	0	0	0	0	0	0	0	0	0	0.00516817	0.0127788	0	0	0	0	0	0	0	0.0405974	0	0	0	0	0.00324174	0
GIT1	0.106288	0.17963	0.126911	0.109842	0.0970732	0.130815	0.0912147	0.1162	0.0820055	0.0737993	0.0617377	0.0614163	0.12118	0	0.0453622	0.126838	0	0.156914	0.138585	0.11519	0.0678045	0.0598753	0.095536	0.0613561	0.0725254	0.160358	0	0.0899614	0.094797	0.101181	0.120953	0.14027	0.110169	0.0658785	0.0810388	0.0469022	0.130345	0.0859094	0	0.140708	0.0609055	0.0912179	0.122271	0.0978014	0.0956255	0.0748264	0.0526563	0.168804
CORO6	0.310619	0.338509	0.215486	0.246004	0.344691	0.26443	0.254568	0.267055	0.20626	0.118965	0.189566	0.218115	0.277371	0.170238	0.457943	0.302924	0	0.212588	0.204606	0.273798	0.193686	0.130027	0.118777	0.148532	0.115596	0.255002	0	0.269226	0.307714	0.339467	0.460696	0.205773	0.283358	0.244962	0.139868	0.229732	0.221628	0.269816	0	0.262671	0.238994	0.199622	0.342802	0.212995	0.247382	0.105308	0.145665	0.0720138
SSH2	0.47573	0.448266	0.369711	0.532908	0.437937	0.417658	0.395165	0.394837	0.285427	0.248738	0.284362	0.288547	0.384069	0.435185	0.339706	0.394605	0	0.403571	0.364152	0.436244	0.409288	0.246124	0.396929	0.142449	0.170845	0.366406	0	0.421061	0.543037	0.599372	0.562512	0.331194	0.284359	0.276816	0.43001	0.342357	0.340374	0.365332	0	0.435176	0.375308	0.629011	0.575203	0.406163	0.345243	0.263554	0.143017	0.130849
EFCAB5	0.120283	0.114085	0.0905599	0.0531086	0.0247169	0.0721034	0.0725174	0.0577128	0.0185613	0.0259691	0.00857242	0.00874618	0.0418646	0.0311908	0.0946607	0.0210244	0	0.115781	0.04525	0.0521974	0.0622632	0.00676537	0.0442681	0.0393024	0.00453473	0.0301815	0	0.0606394	0.0401182	0.0585727	0	0.0607958	0.08658	0.0678927	0.0537763	0.0891985	0.101457	0.0329351	0	0.0453574	0.0592705	0.0663683	0.102107	0.0229978	0.0171649	0	0.0440915	0.0691443
NSRP1	0.210746	0.15727	0.172242	0.306104	0.205276	0.266887	0.247346	0.17008	0.149469	0.142147	0.147923	0.150092	0.170087	0.256046	0.0571693	0.101314	0	0.314007	0.202545	0.180891	0.171402	0.111186	0.152481	0.140899	0.192614	0.199909	0	0.213783	0.183797	0.281763	0.314656	0.262793	0.206669	0.191953	0.215387	0.171914	0.115848	0.396329	0	0.211384	0.187846	0.130799	0.21328	0.133882	0.152009	0.191419	0.0825168	0.105979
SLC6A4	0	0	0.001575	0.00819447	0	0	0	0	0.00750019	0	0	0	0	0	0	0.00434272	0	0.00859797	0.00106862	0	0.00452092	0.00219218	0	0.00772256	0	0.00126024	0	0	0.0152181	0	0	0.0187628	0.0119347	0	0	0.0264814	0	0	0	0	0	0	0	0	0	0.0246731	0	0.0730717
BLMH	0.0914035	0.105321	0.0802369	0.0933151	0.0934042	0.082755	0.124376	0.0619306	0.0992393	0.0470007	0.0890961	0.0170804	0.0704961	0.0638227	0.0484635	0.106889	0	0.0703371	0.0551667	0.0732699	0.0937987	0.0594627	0.132391	0.11328	0.0305403	0.0564244	0	0.180612	0.15097	0.0347929	0	0.0720678	0.087217	0.141804	0	0.136081	0.0579762	0.102379	0	0.0520538	0.0726992	0.0382815	0.05204	0.153492	0.0847571	0.0442096	0.0357453	0.0467426
TMIGD1	0.00539076	0.0118021	0	0	0	0	0	0	0.00331968	0	0	0	0	0	0	0	0	0	0.0149867	0	0	0	0	0	0.00453473	0	0	0	0	0	0	0	0	0	0	0	0	0	0	0	0	0	0	0	0	0	0	0
CPD	0.311237	0.26636	0.17047	0.402583	0.225597	0.251669	0.230119	0.18765	0.157073	0.1786	0.144807	0.191094	0.199466	0.319709	0.0247888	0.238266	0	0.15331	0.222774	0.241323	0.186774	0.135043	0.192065	0.119843	0.108681	0.228239	0	0.508176	0.347856	0.267644	0.0985933	0.287088	0.257825	0.145524	0.0850621	0.197111	0.235281	0.198696	0	0.207981	0.201462	0.375029	0.357163	0.276977	0.262978	0.127208	0.139315	0.127418
GOSR1	0.231666	0.298133	0.111368	0.288899	0.241783	0.227131	0.185169	0.20546	0.163917	0.103999	0.174543	0.141483	0.193904	0.15456	0.131275	0.194792	0	0.125425	0.250599	0.17137	0.183031	0.0991644	0.200171	0.0668244	0.136231	0.18422	0	0.238291	0.158107	0.274359	0.236584	0.236503	0.150813	0.224279	0.013375	0.191118	0.145096	0.126503	0	0.0905875	0.161278	0.144735	0.295934	0.135951	0.1407	0.152844	0.0891086	0.182103
CRLF3	0.227313	0.169961	0.256534	0.559173	0.360703	0.236842	0.187145	0.383219	0.243261	0.155863	0.131986	0.165845	0.168316	0.361121	0.103428	0.308244	0	0.447324	0.329982	0.252505	0.284326	0.233524	0.0507855	0.304412	0.125262	0.127212	0	0.346471	0.42994	0.350119	0.179271	0.291054	0.204238	0.356875	0.242262	0.236619	0.325149	0.163609	0	0.230028	0.309975	0.289587	0.496873	0.155968	0.257601	0.214164	0.197017	0.16021
ATAD5	0.108152	0.00512374	0.0821237	0.171434	0.0979801	0.0904967	0.0959049	0.0856738	0.0764839	0.0609497	0.0666885	0.0353769	0.0636057	0.343266	0.0532401	0.145743	0	0.0969861	0.0752813	0.0887747	0.0797849	0.110836	0.0361363	0.123589	0.0244923	0.0449327	0	0.124656	0.105247	0.174399	0.123307	0.136824	0.0836133	0.0808057	0.0205524	0.0832788	0.0450792	0.0235037	0	0.0432277	0.0939153	0.0390298	0.16341	0.0563317	0.0670897	0.142753	0.040553	0.115255
TEFM	0.0620035	0.144155	0.102931	0.190455	0.152585	0.101734	0.14018	0.165972	0.116366	0.0514556	0.0964546	0.0844187	0.0976535	0.151603	0.0240374	0.148261	0	0.156592	0.163322	0.116824	0.0966553	0.110535	0.122943	0.128898	0.040396	0.103535	0	0.137221	0.180723	0.150087	0.123307	0.0835669	0.139141	0.115837	0	0.1143	0.0954569	0.154835	0	0.13965	0.114516	0.0556265	0.217251	0.160977	0.127258	0.0918529	0.0765818	0.0395225
ADAP2	0.00743416	0.00906457	0.0311024	0.0297025	0.00827918	0.00906426	0	0.0130084	0.0151888	0.00343396	0.000958034	0.0195106	0.00957302	0	0.0240374	0.0759237	0	0.0179467	0.00678239	0.00325628	0.0260097	0.00938785	0.0134588	0.0440952	0	0.0813419	0	0.0702818	0.0206816	0.0562916	0	0.0183069	0.0279033	0.0127086	0	0.00771838	0.0401357	0.00885956	0	0.0210122	0.0208346	0	0.0347017	0.0526247	0.0181842	0	0.00640823	0.0980358
RNF135	0	0	0	0.0251199	0	0.0047513	0.0127576	0	0.00244672	0.00166287	0	0	0	0	0	0.0159471	0	0	0	0	0	0	0	0.0277969	0	0	0	0	0	0	0	0.0148314	0	0	0	0	0	0.0152552	0	0	0	0	0	0.0109009	0.0483988	0.0105509	0	0.02501
NF1	0.337736	0.51461	0.156522	0.448136	0.287088	0.321488	0.223192	0.188931	0.218327	0.100258	0.240972	0.297943	0.322537	0.259727	0.213245	0.248908	0	0.264738	0.283795	0.283371	0.143125	0.18701	0.218894	0.127311	0.172675	0.209554	0	0.53623	0.418569	0.348084	0.390298	0.149679	0.284139	0.238182	0.411857	0.27498	0.121641	0.371899	0	0.179704	0.293365	0.476292	0.417497	0.593338	0.247184	0.14678	0.0771533	0.130914
OMG	0.140033	0.0485895	0.039275	0.240207	0.0888692	0.0832106	0.167414	0.116829	0.0935736	0.027767	0.0553963	0.017624	0.0497147	0.292441	0.0232282	0.090477	0	0.137414	0.100585	0.0601031	0.0675896	0.0289875	0.0387454	0.113993	0.0219469	0.0562786	0	0.0820919	0.182079	0.117479	0	0.0931173	0.0815952	0.172837	0.218597	0.0136846	0.112749	0.0442675	0	0.063402	0.0651487	0.0258399	0.212058	0.0810754	0.0302084	0.046953	0.0372646	0.177191
EVI2B	0	0	0	0.0232481	0	0	0	0	0	0	0	0	0	0	0	0	0	0	0	0	0	0	0	0	0	0	0	0	0	0	0	0	0	0	0	0	0	0	0	0	0	0	0	0	0	0	0.00348283	0
AC134669.1	0	0	0	0.0131266	0	0	0	0	0	0	0.00139804	0	0	0	0	0.0129884	0	0	0	0	0	0.00215312	0	0	0	0	0	0	0	0	0	0	0	0	0	0	0	0	0	0	0	0	0	0	0	0	0	0
EVI2A	0	0	0	0.0381058	0.00674177	0	0	0	0.00220905	0	0	0	0.0477121	0	0	0.00378923	0	0	0	0.00421021	0.00730761	0	0	0.0158005	0	0	0	0	0.0140024	0.0236875	0	0	0	0	0	0	0	0	0	0	0.0102741	0	0	0	0	0	0	0.0228831
RAB11FIP4	0.330523	0.391177	0.23538	0.26363	0.303446	0.196782	0.267969	0.233931	0.210418	0.141276	0.196639	0.191313	0.287347	0.265607	0.303954	0.258627	0	0.405149	0.222561	0.32428	0.190299	0.139548	0.225122	0.141603	0.14713	0.20153	0	0.240293	0.273397	0.316543	0.278586	0.274714	0.26094	0.225023	0.257697	0.221486	0.203119	0.227007	0	0.179179	0.26025	0.363053	0.316303	0.382913	0.193895	0.297922	0.130136	0.142746
COPRS	0.0108954	0.0797826	0.0251411	0.0725774	0.0613695	0.103893	0.12272	0.106801	0.0622832	0.0179589	0.0616726	0.0349151	0.0646129	0.209372	0.0483487	0.0526385	0	0.143004	0.138767	0.0727316	0.038962	0.0224327	0.0145014	0.0115665	0.0645383	0.0735061	0	0	0.0647535	0.0817813	0	0.122579	0.0874492	0.0592364	0.19032	0.0376302	0.0626108	0.0441764	0	0.00928711	0.0557697	0.0197589	0.0858242	0.0823806	0.073755	0.0372506	0.0231326	0.0151166
UTP6	0.105053	0.154888	0.0765906	0.0626954	0.153749	0.109324	0.0978923	0.145819	0.089016	0.0619473	0.049668	0.0733659	0.101109	0.12048	0.0974621	0.0760682	0	0.0961195	0.0672467	0.184654	0.0697895	0.0397322	0.0793485	0.0812475	0.0605193	0.126592	0	0.075592	0.162614	0.104952	0	0.129028	0.110671	0.0977014	0.146911	0.0714244	0.107861	0.104604	0	0	0.119968	0.148561	0.0607436	0.072471	0.0515374	0.0487487	0.0921532	0.0252097
SUZ12	0.299664	0.288257	0.227133	0.417353	0.353917	0.314639	0.292813	0.356658	0.171787	0.162448	0.182296	0.230489	0.243825	0.304195	0.305861	0.290804	0	0.292346	0.27179	0.300167	0.258559	0.148775	0.280795	0.104555	0.18746	0.358599	0	0.415628	0.266479	0.418144	0.153251	0.342124	0.346973	0.227154	0.365686	0.292996	0.264435	0.227568	0	0.213435	0.303438	0.297389	0.396042	0.278612	0.314568	0.141171	0.117706	0.0769738
LRRC37B	0.219437	0.161074	0.123537	0.257798	0.243363	0.107585	0.154026	0.230348	0.118878	0.081801	0.0915604	0.086011	0.216816	0.113044	0.141557	0.158718	0	0.220678	0.150202	0.193247	0.0824996	0.0863137	0.174636	0.0914687	0.0752779	0.12269	0	0.17147	0.0863482	0.189293	0	0.155442	0.136557	0.0998722	0.234961	0.161226	0.1701	0.199353	0	0.161558	0.123652	0.167657	0.189717	0.272181	0.153832	0.0606406	0.0457626	0.0857243
RHOT1	0.354088	0.382793	0.315604	0.435207	0.314772	0.325869	0.276113	0.26737	0.180615	0.148584	0.232493	0.285457	0.283572	0.19512	0.353125	0.282311	0	0.375618	0.262053	0.265619	0.265615	0.171677	0.248144	0.185998	0.158977	0.337491	0	0.511911	0.414226	0.446079	0.347391	0.347888	0.342952	0.280396	0.302001	0.268051	0.391717	0.391056	0	0.289116	0.232169	0.408027	0.482271	0.381678	0.314183	0.185507	0.122136	0.0864336
RHBDL3	0.294454	0.234819	0.204614	0.199447	0.178069	0.125091	0.0370387	0.172801	0.186415	0.101184	0.102655	0.184026	0.203951	0.357915	0.413285	0.230968	0	0.223299	0.178096	0.208009	0.158347	0.194421	0.276363	0.155941	0.166101	0.1888	0	0.151028	0.192864	0.324586	0.38051	0.263007	0.31812	0.181954	0.213601	0.272082	0.228115	0.269769	0	0.214159	0.289033	0.279178	0.252792	0.20599	0.182447	0.204481	0.128339	0.079376
C17orf75	0.0885571	0.14396	0.0623629	0.130595	0.0564606	0.0535651	0.233724	0.0970562	0.0748858	0.0472089	0.0460055	0.0856522	0.0785124	0.0544588	0.0768689	0.0928773	0	0.139349	0.0553168	0.0691962	0.136401	0.0715169	0.0617912	0.0857813	0.0685205	0.0946414	0	0.0421703	0.0644971	0.0107209	0.0985933	0.064393	0.0732219	0.0440325	0.115587	0.0901869	0.0433646	0.0777367	0	0.0383062	0.0655888	0.105161	0.135873	0.0842067	0.0634009	0.0527189	0.0465201	0.0776793
ZNF207	0.270192	0.277856	0.252078	0.446442	0.310402	0.353526	0.302375	0.265312	0.178325	0.183607	0.198031	0.25928	0.310258	0.523999	0.259205	0.261423	0	0.404634	0.284324	0.280066	0.274535	0.151315	0.187229	0.164421	0.251242	0.250883	0	0.365679	0.309094	0.424141	0.465331	0.300945	0.311726	0.200302	0.40898	0.233699	0.208334	0.236889	0	0.243563	0.256301	0.424885	0.409581	0.346651	0.15872	0.100587	0.169528	0.0959626
PSMD11	0.145741	0.191821	0.143518	0.202966	0.217071	0.158451	0.156044	0.17995	0.143082	0.0897265	0.136338	0.181928	0.139343	0.257572	0.0536963	0.202272	0	0.235486	0.181573	0.159695	0.184925	0.112552	0.173684	0.15878	0.127447	0.180985	0	0.149451	0.278484	0.2675	0	0.192179	0.187428	0.0868528	0.342664	0.175819	0.123176	0.185206	0	0.211707	0.143377	0.28571	0.225217	0.250133	0.167528	0.136691	0.0755028	0.179633
CDK5R1	0.22357	0.193178	0.16548	0.225905	0.181905	0.23902	0.240227	0.179006	0.135364	0.124926	0.14418	0.11853	0.167821	0.0311908	0.162964	0.151989	0	0.174276	0.242814	0.23693	0.158301	0.139664	0.182751	0.070942	0.129083	0.236419	0	0.27604	0.30235	0.294553	0.200778	0.366288	0.140618	0.164519	0.149372	0.127596	0.256398	0.216266	0	0.152387	0.0768524	0.17436	0.162955	0.240353	0.236508	0.0594566	0.0758073	0.176666
MYO1D	0.145192	0.179064	0.12348	0.109127	0.104961	0.188412	0.122318	0.0918675	0.0762105	0.0582003	0.0484739	0.0381357	0.0608572	0.0690528	0.120776	0.0596976	0	0.156046	0.0666096	0.145421	0.109839	0.0523518	0.128907	0.161903	0.0320751	0.0483762	0	0.110768	0.0871068	0.0782439	0.116339	0.0549273	0.0680654	0.0533772	0	0.0559979	0.0650534	0.0977377	0	0.074508	0.0774739	0.138007	0.14189	0.0301971	0.066515	0.0520213	0.0700369	0.016986
TMEM98	0	0.0311463	0.00807528	0	0	0.00507885	0	0.00455117	0.0088387	0	0	0.00576954	0	0	0	0	0	0	0.0162015	0	0.0183794	0.00144934	0	0	0.00617569	0	0	0	0.0298258	0	0	0.0150799	0	0	0	0	0.00492425	0	0	0	0	0.0123969	0.0218341	0	0	0	0	0
SPACA3	0	0.00846825	0.000994763	0.014094	0.00190471	0	0	0.0508177	0.00592835	0.0109514	0	0	0.00276784	0	0	0	0	0	0.00218033	0	0	0	0	0.0110718	0	0	0	0	0	0	0	0	0.00708021	0.00498229	0	0	0	0	0	0	0	0	0.0169079	0	0	0	0.00835099	0.0182337
ASIC2	0.254435	0.142665	0.188643	0.159294	0.101569	0.120603	0.0256414	0.115932	0.0683346	0.0271842	0.046381	0.102057	0.108368	0.0890359	0.181183	0.0401363	0	0.090105	0.049212	0.0788319	0.0784732	0.106431	0.136337	0.102834	0.0117401	0.0940085	0	0.167285	0.255061	0.164865	0	0.140407	0.149415	0.0673612	0.0537763	0.112853	0.119075	0.0332456	0	0.154179	0.160781	0.186811	0.0298924	0.129628	0.0518488	0.188703	0.0291104	0.0289405
CCL2	0	0	0	0	0	0	0	0	0	0	0	0	0	0	0	0.00475769	0	0	0	0	0	0	0	0	0	0	0	0	0	0	0	0	0	0	0	0	0	0	0	0	0	0	0	0	0	0	0	0
CCL1	0	0	0	0	0	0	0	0	0	0	0	0	0	0	0	0	0	0	0	0	0	0	0	0	0	0	0	0	0	0	0	0	0	0	0	0	0	0	0	0	0	0	0	0	0	0	0	0
TMEM132E	0	0	0.00893904	0	0.00503598	0.0191313	0	0	0.0032902	0	0.00738087	0.00619245	0	0	0	0.0110149	0	0	0	0	0	0	0	0.0049165	0	0	0	0.0242918	0	0	0	0	0.015515	0.0060207	0	0	0	0	0	0	0	0	0	0	0	0	0	0
CCT6B	0.0630442	0	0.0148903	0.0172671	0.0137927	0.00262948	0.0213916	0.0267061	0.0277802	0.00515752	0.0125923	0.0101189	0.0216389	0	0	0.0272646	0	0.0436285	0.0233752	0.0342832	0.00616585	0.00783587	0	0.0204256	0.00628278	0.0261681	0	0	0.0559388	0.0263562	0	0.0112037	0	0.0138484	0	0.0072978	0.00653889	0.00612756	0	0	0.0131327	0.0197589	0	0	0.00832825	0.0284803	0.0322239	0
ZNF830	0	0.00173272	0.00429304	0.0251595	0.0317696	0.00400619	0.0119801	0.0631718	0.0420955	0.00135567	0.00676921	0.0054538	0.00475452	0	0.027448	0.0339555	0	0	0.0321992	0.00697656	0.00472499	0.00749875	0	0.0320531	0.011006	0.0105098	0	0	0	0	0.0296878	0.0644801	0.0263213	0.0269298	0	0.0231111	0.0422019	0	0	0.0053193	0.0118222	0	0	0.0749234	0.00441227	0.00553884	0.00754463	0.0156496
LIG3	0.0683214	0.112327	0.0362487	0.0326466	0.0545453	0.0329104	0.0530477	0.0111742	0.0513362	0.0398254	0.0850648	0.0792869	0.0372994	0	0.0570641	0.0146532	0	0.107061	0.0588465	0.0679298	0.0503311	0.0317734	0.0376834	0.0182208	0.0121461	0.011595	0	0.0617958	0.038241	0.103983	0.122331	0.0447564	0.0497205	0.0360054	0.0119571	0.0205584	0.0240564	0.0783843	0	0.0661729	0.0370297	0	0.0972392	0.0163959	0.0753908	0.0357899	0.00348283	0.0697449
RFFL	0.00746848	0.0359655	0.0166635	0.00977505	0.0251809	0.0162133	0.0120378	0.0501585	0.0168931	0.0154495	0.00797736	0.0303462	0.0200074	0.028679	0	0.00786235	0	0.024645	0.0240453	0.0290202	0.0167234	0.0193764	0.0206566	0.0347519	0.0105766	0.0129518	0	0.0747884	0.00966144	0.0685194	0	0.0828655	0.028347	0.00799875	0	0.0174322	0	0.0107948	0	0.019321	0.0216754	0	0.033557	0	0.0109151	0.032863	0.0154684	0
AC004223.3	0.0126939	0	0	0	0	0	0.00771139	0	0	0	0.00533951	0	0	0	0.0186601	0	0	0	0	0.00228094	0	0	0.0054737	0	0	0	0	0	0.00738788	0	0	0	0	0	0	0	0.00570168	0	0	0	0.00236473	0.0606512	0	0	0	0.0144635	0	0
FNDC8	0	0	0	0	0.0125109	0	0	0	0	0	0	0	0	0	0	0	0	0	0	0	0	0	0	0	0	0	0	0	0	0	0	0	0	0	0	0	0	0	0	0	0	0	0.0315916	0	0	0	0	0
NLE1	0.0188218	0.00844144	0.00709156	0	0	0.0479986	0	0	0.0128659	0	0.00192522	0.0155019	0	0.124836	0.0140958	0.00907807	0	0	0.047859	0.00741416	0.0121284	0.0396539	0	0	0.00592349	0.00737996	0	0	0.00567126	0.0219504	0	0.0221574	0.0257544	0.0147353	0	0.00767431	0.00628192	0	0	0.0241181	0.0118533	0	0.0347017	0.0187867	0.00284498	0	0.00652215	0.0151166
UNC45B	0	0.0165802	0	0.00740553	0	0	0	0.00933887	0	0	0.00577348	0	0	0	0	0	0	0	0	0	0	0.00236261	0	0	0	0.00536336	0	0	0	0	0	0	0.00652092	0	0	0	0	0	0	0	0	0	0	0	0	0	0	0
SLFN5	0.0103685	0.0077077	0	0	0.0232148	0	0	0	0.00107275	0.00262757	0	0.0175744	0.014018	0	0	0	0	0	0.00413968	0.0278378	0.00858128	0.00540473	0.00518667	0.0216038	0.00443265	0.00344666	0	0.011958	0	0	0	0.0645987	0.0164725	0.0154008	0	0.00701953	0	0	0	0	0	0	0.033557	0	0	0.00553884	0.00406604	0
SLFN11	0	0	0.00194804	0	0.0010041	0	0	0.0138454	0.012733	0.000857019	0	0	0.00356012	0	0	0	0	0	0	0	0	0.00536359	0	0	0	0	0	0	0	0.0146322	0	0	0.00202234	0.00500105	0	0	0	0	0	0	0	0	0	0	0	0	0	0
SLFN12	0	0	0	0	0	0	0	0	0	0	0	0	0	0	0	0	0	0	0	0	0	0.00287511	0	0	0	0	0	0	0	0	0	0	0.00571028	0	0	0	0	0	0	0	0	0	0	0	0	0	0	0
SLFN13	0	0	0	0	0	0	0	0.0158761	0	0	0	0	0	0	0	0	0	0	0	0	0	0	0	0	0	0	0	0	0.0150328	0	0	0	0	0	0	0	0	0	0	0	0	0	0	0	0	0	0	0
SLFN12L	0	0	0.00105063	0.0114647	0.00872201	0.0206488	0	0	0	0	0	0	0	0	0	0	0	0	0	0.00406411	0	0.00236261	0.00590564	0	0	0	0	0	0.00649629	0.00389761	0	0	0.00680906	0	0	0.00386272	0	0	0	0	0	0	0.012563	0	0	0	0.00197298	0
SLFN14	0	0.0026071	0.000694122	0	0	0	0	0	0	0	0	0	0	0	0	0	0	0	0	0	0	0	0	0	0	0	0	0	0	0	0	0	0	0	0	0	0	0	0	0	0	0	0	0	0	0	0	0
PEX12	0	0.0026071	0.0105624	0.00532018	0.0133563	0.0102199	0.0098334	0.03448	0.00826054	0.000857019	0.0158367	0.0206186	0.00518654	0	0	0	0	0.0199734	0.0144974	0.00755873	0.0452838	0.00698286	0.0061243	0.0154864	0.00213786	0.0142859	0	0	0	0.0205813	0	0	0.00464204	0.0113548	0	0	0	0.022209	0	0	0.00526763	0.0123969	0	0	0.00540229	0.0193579	0.00911099	0
AP2B1	0.394719	0.358608	0.24002	0.364655	0.363436	0.340726	0.273453	0.294303	0.201027	0.118796	0.232023	0.271922	0.288689	0.331557	0.295933	0.305162	0	0.330387	0.303374	0.283769	0.270038	0.132564	0.205133	0.123008	0.185275	0.269149	0	0.44807	0.428607	0.446546	0.315983	0.286011	0.284654	0.213879	0.473615	0.20712	0.214258	0.349273	0	0.251505	0.245664	0.211946	0.31704	0.256892	0.273364	0.23867	0.128039	0.1648
TAF15	0.455012	0.334101	0.238556	0.433077	0.394443	0.287144	0.337489	0.347714	0.215117	0.162947	0.259	0.282434	0.349131	0.262946	0.316551	0.371375	0	0.326396	0.326884	0.312608	0.253015	0.152429	0.319629	0.296032	0.147814	0.237949	0	0.458415	0.333135	0.430466	0.241697	0.32259	0.284062	0.234468	0.316347	0.290921	0.328283	0.296781	0	0.214241	0.315616	0.438942	0.396506	0.464846	0.309488	0.187315	0.0981138	0.0818574
GAS2L2	0	0	0	0	0	0.00394183	0.0120378	0	0	0	0	0	0	0	0	0.00475769	0	0	0	0	0	0	0	0	0	0	0	0	0	0	0	0	0.013181	0	0	0	0.00752703	0	0	0	0.00320417	0	0	0	0	0	0	0
MMP28	0.0220948	0.0214851	0.00764863	0.0199545	0.0291765	0.015146	0.028461	0	0.0266909	0.0274543	0.0300199	0.00426053	0	0	0.0443903	0.0566527	0	0.00577303	0.0025549	0.0290112	0.00902311	0.0172239	0	0.0105203	0.0031161	0.0435169	0	0.0470429	0.0255566	0.0287207	0	0.035194	0.0201852	0.0306128	0.0119571	0.0861226	0.00483902	0	0	0.0220168	0.00540286	0.0688228	0.113912	0.0681059	0	0.0120994	0.0133806	0
HEATR9	0	0	0.00301465	0	0.00580653	0	0	0	0.00849503	0.00818491	0.00306757	0	0	0	0	0	0	0.0170869	0.0126688	0.00228094	0.00781499	0.0186045	0	0	0.00257233	0	0	0	0.0138468	0.00828785	0	0	0.00194657	0	0.013375	0.0144529	0.00593024	0	0	0	0	0	0	0	0.00309944	0	0.00202405	0.0182337
CCL5	0	0	0	0.0088191	0	0.00375293	0	0.00774098	0.00837206	0	0	0	0	0	0	0	0	0	0	0	0	0	0	0	0.00198175	0.00453272	0	0	0	0	0	0.0212418	0	0	0	0	0	0	0	0	0	0	0	0	0	0	0.00158773	0
RDM1	0	0	0.00149654	0	0	0	0	0.00560252	0	0.00253135	0.0222095	0	0	0	0	0	0	0	0	0	0	0	0	0	0	0	0	0.0106635	0	0	0	0	0	0.0087641	0	0	0	0	0	0.0414506	0	0	0	0	0	0	0	0
LYZL6	0	0	0	0	0.00511085	0	0	0	0	0	0	0.00537432	0	0	0	0	0	0	0	0	0	0	0	0	0	0.00176786	0	0	0.0122369	0	0	0	0	0.00691969	0	0	0	0	0	0	0	0	0	0	0	0	0	0
CCL16	0	0	0	0	0	0	0	0	0	0	0	0	0	0	0	0	0	0	0	0	0	0	0	0	0	0	0	0	0	0	0	0	0	0	0	0	0	0	0	0	0	0	0	0	0	0	0	0
CCL15-CCL14	0	0	0	0.0159274	0	0	0	0	0	0	0	0	0	0	0	0	0	0.0172546	0	0	0	0	0	0	0	0	0	0	0	0	0	0	0	0	0	0	0	0	0	0	0	0	0	0	0	0	0	0.0307666
CCL18	0	0	0.00288566	0	0	0	0	0	0	0	0	0	0	0	0	0	0	0	0	0	0	0	0	0	0	0	0	0	0	0	0	0	0	0	0	0	0	0	0	0	0	0	0	0	0	0	0	0
CCL3	0	0	0	0.00867328	0	0	0	0	0	0	0	0	0	0	0	0	0	0	0	0	0	0	0	0	0	0	0	0	0	0	0	0	0	0	0	0	0	0	0	0	0	0	0	0	0	0	0	0
CCL4	0	0	0	0	0	0	0	0	0	0	0	0	0	0	0	0	0	0	0	0	0	0	0	0	0	0	0	0	0	0	0	0	0	0	0	0	0	0	0	0	0	0	0	0	0	0	0	0
TBC1D3B	0	0	0	0	0	0	0	0.00804237	0	0	0	0	0.00208396	0	0	0	0	0	0	0	0	0.00156256	0.0108815	0	0	0.0105098	0	0	0	0	0	0	0.00110699	0	0	0.0160225	0.00972963	0	0	0	0	0	0	0	0	0	0.00316886	0
CCL3L1	0	0	0	0.00764882	0	0	0	0	0.00292262	0	0	0	0	0.0383999	0	0	0	0	0	0	0	0.00238559	0	0	0	0	0	0.0287269	0	0	0	0	0	0	0	0	0	0	0	0	0	0	0	0	0	0	0	0
CCL4L2	0	0	0	0.0038876	0	0.00746943	0	0	0.00340073	0	0.00325281	0	0	0	0	0	0	0	0	0	0.0111962	0	0	0	0	0	0	0	0	0	0	0	0.00506972	0	0	0	0	0	0	0.0347254	0	0	0	0	0	0	0	0.0683022
TBC1D3I	0	0	0	0	0	0	0	0	0	0	0	0	0	0	0	0	0	0	0	0	0	0	0	0	0	0	0	0	0	0	0	0	0.00319166	0	0	0	0	0	0	0.0347254	0	0	0	0	0	0	0	0
ZNHIT3	0.0631927	0.0507753	0.0592468	0.110345	0.034294	0.0685919	0.140013	0.0711781	0.0839193	0.0219376	0.0433956	0.00908169	0.0671621	0.0820655	0.170022	0.106003	0	0.103849	0.0973365	0.0432251	0.0393649	0.0420624	0.00842542	0.047097	0.0372791	0.0197395	0	0.110034	0.0455872	0.0377182	0.080206	0.160359	0.0538605	0.0379978	0.0284456	0.0351072	0.0821284	0.0134956	0	0.0801752	0.090334	0.0237779	0.128566	0.0524122	0.0661451	0.0732074	0.0137164	0.0883248
MYO19	0.217318	0.127607	0.153057	0.156787	0.237311	0.199204	0.0705974	0.187469	0.177806	0.0951892	0.130367	0.13058	0.114178	0.312502	0.210261	0.213171	0	0.276443	0.132884	0.199506	0.178374	0.139703	0.138617	0.102842	0.107623	0.0888726	0	0.112548	0.158477	0.185041	0.256449	0.13357	0.180877	0.206235	0.0119571	0.124356	0.166989	0.186902	0	0.133755	0.197304	0.228545	0.295406	0.169049	0.136704	0.155821	0.121212	0.109141
PIGW	0	0	0	0.0347354	0.0284407	0	0.0492525	0.00424333	0.0135563	0.00731924	0.00798665	0.00624276	0	0.080458	0	0	0	0.0210119	0.018594	0	0.0221547	0.00101865	0.00882418	0	0.00213786	0	0	0	0	0.046996	0	0.0085946	0.00765778	0	0	0.0143379	0.00524386	0.0394317	0	0	0	0	0	0.0111369	0.00284498	0.0381948	0.00861822	0
GGNBP2	0.268145	0.156137	0.170371	0.317645	0.173607	0.16557	0.141124	0.151446	0.126947	0.0924285	0.134974	0.206665	0.27351	0.185098	0.271095	0.203711	0	0.152803	0.182503	0.154781	0.23248	0.131713	0.169928	0.146711	0.116867	0.126653	0	0.207252	0.274804	0.229061	0.180525	0.187671	0.209881	0.116745	0.166174	0.15185	0.200253	0.141891	0	0.177508	0.187665	0.156919	0.263244	0.250637	0.0999969	0.124584	0.132355	0.0523285
DHRS11	0.0297586	0.026787	0.0802956	0.177455	0.0772081	0.0817585	0.0671457	0.184941	0.0773172	0.0456475	0.0482869	0.0457481	0.093307	0.173843	0.163462	0.117724	0	0.0722278	0.139034	0.0401141	0.0681619	0.042448	0.076784	0.0167973	0.0394268	0.00366312	0	0.0970889	0.120466	0.101447	0.0985933	0.149235	0.104002	0.0782234	0.0284456	0.0511356	0.0623719	0.0276865	0	0.0396159	0.076762	0.0185036	0.0863147	0.0641674	0.0941119	0.0417672	0.0245972	0.0419378
MRM1	0	0.0157334	0.00703701	0.0688995	0.00191129	0.0588094	0	0.0684866	0.0210385	0.0113465	0.00541428	0.0161708	0.00718626	0.0250701	0.0240374	0.0528538	0	0.0362259	0.0245755	0.0671298	0.0454199	0.0176737	0.00518667	0.01811	0.00440951	0.0665432	0	0.0115361	0.0185384	0	0	0.0212418	0.0394264	0.109498	0	0.039459	0.00581995	0.0300669	0	0.0257255	0.0451946	0	0.0551955	0.0622459	0.0357785	0.00625291	0.0247728	0.0209602
LHX1	0	0	0	0	0	0	0	0	0	0	0	0	0	0	0	0	0	0	0	0	0	0	0	0	0	0	0	0	0.0132707	0	0	0.0085946	0	0	0	0	0	0	0	0	0	0	0	0	0	0	0	0
AATF	0.0985437	0.133507	0.0919145	0.0969112	0.151441	0.145208	0.0631039	0.173584	0.0993385	0.143045	0.0644455	0.127623	0.0796728	0.0404129	0.0408661	0.0822488	0	0.134982	0.0951466	0.107279	0.0892765	0.0442632	0.143628	0.0704458	0.0648908	0.12249	0	0.1832	0.190685	0.210307	0.508904	0.108916	0.118809	0.122602	0.0503998	0.120472	0.183956	0.149496	0	0.0844707	0.10785	0.0300817	0.0970131	0.1166	0.0540466	0.0805132	0.0570025	0.108365
ACACA	0.534666	0.504221	0.30245	0.542496	0.376661	0.441765	0.334614	0.403819	0.248881	0.236535	0.280148	0.393123	0.427087	0.104067	0.447035	0.366218	0	0.375503	0.345701	0.376404	0.314112	0.19842	0.32018	0.233973	0.154475	0.345254	0	0.46577	0.393913	0.570409	0.729302	0.304909	0.276108	0.359662	0.462058	0.33489	0.303743	0.474487	0	0.410653	0.344244	0.593661	0.686775	0.551084	0.258863	0.293758	0.131008	0.148562
C17orf78	0	0	0	0.0368214	0.0072665	0.00942864	0	0.00424333	0.00954747	0.00593529	0	0.0253222	0	0.0250701	0	0	0	0	0.00691151	0.0142018	0.021843	0	0	0	0	0.00416116	0	0	0.0110426	0.0286992	0	0	0	0.0282667	0	0.0050941	0.00882092	0	0	0	0	0	0	0	0.00284498	0	0.0171924	0
TADA2A	0.119308	0.102784	0.138179	0.202186	0.0745689	0.135303	0.165092	0.106255	0.0952348	0.0955449	0.069925	0.0815509	0.0728623	0.118191	0.0869581	0.106052	0	0.0648876	0.170639	0.150674	0.140375	0.076198	0.145513	0.0365247	0.0855413	0.132896	0	0.1388	0.278789	0.187065	0.166459	0.106843	0.140269	0.111635	0.17359	0.110349	0.12273	0.133434	0	0.113512	0.0590497	0.134871	0.120947	0.0460559	0.137879	0.0572886	0.0561627	0.0441156
DUSP14	0	0.0149753	0.0242007	0.033506	0.0063533	0.0251275	0.12216	0	0.0269748	0.0147886	0.0314708	0.0215608	0.0177034	0	0	0.0507603	0	0.0388495	0.0195981	0.00854814	0.0419326	0.0244621	0.00602379	0.0282284	0.041358	0.0247043	0	0.0395817	0.0267454	0.013646	0	0.0558865	0.0398897	0.00818482	0	0.0278856	0.0476291	0.0291894	0	0	0.039931	0.0175289	0.0264166	0	0.0289828	0.130212	0.0071818	0
SYNRG	0.151431	0.140801	0.127809	0.259064	0.272843	0.243672	0.192581	0.273659	0.15378	0.129792	0.132932	0.219122	0.17441	0.181733	0.158062	0.214198	0	0.177201	0.194004	0.234805	0.132574	0.135678	0.194948	0.141437	0.127193	0.270919	0	0.198906	0.250802	0.217833	0.194525	0.207525	0.196654	0.24049	0.193344	0.19034	0.178665	0.1372	0	0.136683	0.22709	0.21957	0.110639	0.190489	0.257392	0.109787	0.123347	0.190268
DDX52	0.164042	0.103768	0.117601	0.177227	0.115594	0.13687	0.101799	0.0946509	0.0645022	0.080669	0.091759	0.104587	0.0661287	0.141499	0.128232	0.114307	0	0.0985479	0.107205	0.142899	0.0987449	0.0599209	0.094486	0.0320495	0.0815383	0.11293	0	0.263037	0.220847	0.0924564	0.137325	0.101433	0.117709	0.0658504	0.282096	0.0675592	0.105917	0.178018	0	0.0554152	0.0222921	0.0759349	0.133227	0.190115	0.068358	0.0207361	0.0775935	0.0846633
HNF1B	0	0	0.00190189	0.0191815	0.0142686	0.00738534	0.0207414	0	0	0	0	0.0200249	0.01305	0	0	0.00471087	0	0.0224973	0	0	0	0	0	0	0	0	0	0	0	0	0	0.0164142	0	0	0	0.00386272	0	0	0	0	0	0	0	0	0	0	0	0
TBC1D3L	0.0126939	0	0	0	0	0	0.0212276	0	0	0	0	0	0	0	0.00963893	0.0157565	0	0	0.00497487	0	0	0	0	0	0	0	0	0	0	0	0	0	0	0	0	0	0	0	0	0	0	0	0	0	0	0	0.00493788	0
MRPL45	0.145935	0.090418	0.0656688	0.104098	0.0574982	0.0749576	0.0536363	0.117347	0.108131	0.0623694	0.0724546	0.0746891	0.0995539	0.176263	0.0593188	0.123147	0	0.174896	0.091986	0.112938	0.111676	0.0711794	0.129319	0.104242	0.0660041	0.0681607	0	0.0581986	0.194782	0.0922763	0.181413	0.157919	0.084859	0.175755	0.101253	0.0357641	0.0960115	0.13228	0	0.103205	0.0977463	0.119617	0.102022	0.0563182	0.0652596	0.0611454	0.0645937	0.0862428
GPR179	0	0	0	0.00737446	0	0.00619	0	0	0	0	0	0	0	0	0	0	0	0	0	0	0	0	0	0	0	0	0	0	0	0	0	0	0.00156435	0	0	0	0	0	0	0	0	0	0	0	0	0	0	0
SOCS7	0.189124	0.221537	0.116348	0.195902	0.167453	0.224332	0.217145	0.238527	0.137355	0.100737	0.137031	0.167667	0.130476	0.118687	0.0942143	0.18121	0	0.229705	0.155177	0.164793	0.165325	0.130768	0.217938	0.0796952	0.11128	0.172033	0	0.275216	0.261779	0.130115	0.479675	0.153626	0.200681	0.148587	0.158203	0.161363	0.183548	0.24952	0	0.274578	0.185678	0.193657	0.278478	0.158248	0.139834	0.11885	0.109581	0.142616
ARHGAP23	0.132218	0.107433	0.10192	0.128427	0.109511	0.146576	0.180265	0.127335	0.108264	0.0868155	0.106933	0.103457	0.160852	0.169032	0.147561	0.108811	0	0.216891	0.113406	0.100669	0.171466	0.118704	0.109375	0.0881385	0.100824	0.0713628	0	0.18811	0.145199	0.0831352	0.397996	0.173246	0.127153	0.102434	0.0623524	0.128894	0.102283	0.182584	0	0.0786144	0.124993	0.171357	0.223163	0.176397	0.152363	0.110165	0.0717018	0.0636758
SRCIN1	0.213546	0.211082	0.190189	0.320013	0.308892	0.202396	0.290585	0.354187	0.193875	0.171133	0.173053	0.261595	0.291127	0.303667	0.22381	0.246176	0	0.3458	0.259044	0.327801	0.245334	0.119932	0.280749	0.119028	0.125343	0.181733	0	0.410814	0.282529	0.427464	0.40588	0.300788	0.371984	0.27805	0.277741	0.192168	0.215831	0.345446	0	0.214589	0.21371	0.342391	0.319073	0.362441	0.255332	0.206501	0.098946	0.230173
EPOP	0	0	0.0163357	0.0106765	0.00391141	0.00790167	0.0126997	0.0225358	0.0120608	0.00232396	0.0334965	0	0	0	0	0.00812441	0	0	0	0.0114215	0	0.00355416	0.020081	0.0259905	0.000778925	0	0	0.0268886	0.0123721	0.0233371	0	0	0	0	0	0.0276656	0	0	0	0	0.00777801	0.026686	0.0319171	0.0154512	0.00564601	0	0	0
MLLT6	0.0746277	0.129401	0.116741	0.107648	0.105888	0.0714	0.212189	0.232541	0.0801201	0.0436328	0.081882	0.0777532	0.159784	0.208373	0.122876	0.158209	0	0.164181	0.136587	0.137523	0.0749628	0.0872472	0.0913084	0.0513645	0.109229	0.114077	0	0.0749737	0.105321	0.118071	0	0.131397	0.14079	0.0877117	0.0805818	0.147165	0.173651	0.0979645	0	0.166676	0.182239	0.153262	0.0733354	0.138774	0.143515	0.0487575	0.0601362	0.0588551
CISD3	0.0293601	0.021864	0.0310548	0.0106765	0.0166502	0.0265896	0.0173057	0.02137	0.0452964	0.00175506	0.0231459	0.010425	0.0186345	0	0.0239362	0.0524067	0	0.081204	0.0158404	0.00995437	0.0113882	0.0126996	0	0.00961953	0.0138336	0	0	0.0621939	0.0257664	0	0	0.0338702	0.0143133	0.0173356	0	0	0.0295428	0.011914	0	0.0107799	0.0153373	0	0	0.0226957	0.0383628	0.040934	0.00364389	0
PCGF2	0.0384032	0.0958479	0.0609717	0.0310944	0.0275593	0.0587502	0.0448752	0.0493237	0.0395546	0.00799241	0.0521818	0.0105753	0.00901925	0.0938704	0	0.0732761	0	0.0514658	0.0591443	0.0571285	0.062921	0.0644363	0.0348673	0.0462734	0.0349953	0.0719015	0	0.0432994	0.0287047	0.0428113	0.139549	0.0166501	0.0475968	0.0393688	0	0.0602738	0.0271498	0.0436531	0	0.00928711	0.0313944	0.0625994	0.102447	0.0354192	0.107643	0.016606	0.0206572	0.0256261
PSMB3	0.0746356	0.0536002	0.0380034	0.0988591	0.0408876	0.00262948	0.0603602	0.0191945	0.0543	0.0347924	0.0367691	0.0442124	0.0948444	0.0813022	0.110045	0.0864324	0	0.0648863	0.0460351	0.0297812	0.0741233	0.0183672	0.0587101	0.0209179	0.0235751	0.0510392	0	0.0296059	0.0774158	0.0258037	0.116339	0	0.0420974	0.0116045	0	0.0539402	0.0517049	0.103725	0	0	0.0247723	0.12323	0.0794362	0.0109009	0.0124333	0	0.0146683	0
PIP4K2B	0.140831	0.159001	0.101942	0.19852	0.116181	0.112153	0.168336	0.205966	0.118678	0.0733622	0.147483	0.161272	0.179039	0.193617	0.246907	0.145034	0	0.10658	0.156912	0.149371	0.1054	0.113277	0.0902381	0.154974	0.149752	0.10907	0	0.175135	0.169191	0.157073	0.122331	0.125625	0.185852	0.1121	0.0788604	0.158728	0.159172	0.196666	0	0.296696	0.151264	0.362137	0.137358	0.20186	0.18643	0.083626	0.100217	0.126878
CWC25	0.0231801	0.0191533	0.0513016	0.128224	0.0772302	0.0653645	0.0127576	0.025707	0.0494274	0.0444313	0.0532613	0.0203942	0.0672603	0.204978	0.128673	0.0321996	0	0.0291404	0.0475717	0.0342205	0.0332755	0.0239991	0.0346397	0.069143	0.0235734	0.0455364	0	0	0.0729904	0.0699352	0.0985933	0.103553	0.0518049	0.0392679	0.0342868	0.0116026	0.0687835	0.0418384	0	0.05655	0.0698522	0.0157894	0.123449	0.0339668	0.0485233	0.100039	0.0407963	0.101395
C17orf98	0	0	0	0	0	0	0	0	0	0	0	0	0	0	0	0	0	0	0	0	0	0	0	0	0	0	0	0	0	0	0	0	0	0	0	0	0	0	0	0	0	0	0	0	0	0	0	0
RPL23	0.111305	0.0260309	0.0679867	0.117729	0.107631	0.127237	0.0914114	0.103234	0.0934515	0.0306678	0.0435792	0.0447647	0.0499083	0.176111	0	0.0787498	0	0.0660565	0.0848226	0.07927	0.0454826	0.0303628	0.0413783	0.0420092	0.0994334	0.0181197	0	0.0531068	0.108715	0.0721199	0	0.0885498	0.0934712	0.040142	0.0414095	0.0543433	0.0490139	0.0492409	0	0.056205	0.0795394	0.0545304	0.0796244	0.0446076	0.0860898	0.0309776	0.0309349	0.0704478
LASP1	0.180365	0.148879	0.159171	0.160529	0.209959	0.190796	0.184963	0.073538	0.138259	0.12284	0.0954578	0.141575	0.109103	0.117258	0.200236	0.111094	0	0.0718148	0.113406	0.132315	0.146617	0.113305	0.101005	0.0447399	0.148016	0.116908	0	0.101657	0.179889	0.15945	0.102447	0.16315	0.125508	0.193742	0.195301	0.168791	0.0961585	0.117945	0	0.24476	0.141409	0.192033	0.141095	0.129888	0.138589	0.0827662	0.0962999	0.0551385
LINC00672	0.0544726	0.0247428	0.0477815	0.113117	0.0830461	0.0731652	0.053997	0.0960385	0.0486146	0.0217051	0.0665636	0.0210141	0.068713	0.152675	0.0232282	0.0182847	0	0.0896298	0.106796	0.0306676	0.0538177	0.0272991	0.10933	0.0236246	0.0750523	0.0516772	0	0.0862091	0.111119	0.0651802	0	0.135995	0.0494263	0.0562838	0	0.0129786	0.0679531	0.099731	0	0.0218982	0.0278801	0.0313031	0.0809671	0.0253112	0.0910823	0.0237758	0.0161124	0.145108
FBXO47	0	0	0	0.0124187	0	0	0.0103815	0	0.00309642	0	0.00625212	0	0	0	0	0.0134987	0	0	0.00378039	0	0	0.00208498	0	0.0191776	0.00364578	0	0	0.0194621	0	0.013646	0	0	0.00925036	0	0	0.00266959	0	0	0	0	0	0	0	0	0.00662884	0.0190834	0.00202405	0
PLXDC1	0.129739	0.204372	0.113795	0.257748	0.256642	0.153728	0.0731009	0.186087	0.126178	0.119296	0.119539	0.102134	0.183325	0.216372	0.128407	0.199642	0	0.199679	0.166546	0.189894	0.168583	0.134907	0.182992	0.116732	0.0617115	0.125932	0	0.100474	0.104204	0.185816	0	0.118551	0.237612	0.170246	0.141234	0.197918	0.171865	0.152355	0	0.142721	0.189766	0.324319	0.197715	0.141737	0.143544	0.239777	0.113881	0.0430687
ARL5C	0	0.0198607	0	0	0.00647871	0	0	0	0	0.00140601	0	0.00151417	0	0.0469036	0	0	0	0	0	0.00798682	0	0.00246945	0	0	0.00443265	0.0303224	0	0	0	0	0	0	0	0	0	0	0.0230142	0	0	0	0	0	0	0	0	0	0	0.0697449
CACNB1	0.0837748	0.0308137	0.030383	0.0994791	0.0589137	0.0699067	0.0747681	0.0526877	0.0658246	0.0453459	0.0463225	0.0495065	0.00933172	0.0250701	0.132413	0.0479606	0	0.0350522	0.0527807	0.0344886	0.0845761	0.0349459	0.090989	0.0842189	0.0410909	0.0760609	0	0.0716044	0.102785	0.0894544	0	0.0719984	0.0493104	0.0584885	0	0.0337737	0.0280328	0.0548629	0	0.0560247	0.0194608	0.0513094	0.0500233	0.101759	0.102598	0.0493006	0.0110952	0.0479288
RPL19	0.102934	0.0771387	0.0619305	0.239589	0.180358	0.136964	0.161036	0.156976	0.100244	0.0333486	0.0819743	0.0210173	0.124078	0.106802	0.077716	0.167205	0	0.0581901	0.19585	0.0403831	0.11417	0.0852186	0.136007	0.0932274	0.0812616	0.118421	0	0.138603	0.123866	0.147996	0.350628	0.138947	0.110309	0.0976685	0.0867232	0.0471429	0.141076	0.109002	0	0.0530851	0.137112	0.222134	0.174967	0.196123	0.129894	0.0622543	0.0136524	0.1371
STAC2	0.174041	0.136165	0.128149	0.241157	0.179765	0.141089	0.160109	0.125503	0.143481	0.0775923	0.109987	0.0643111	0.131038	0.170831	0.212981	0.182958	0	0.142394	0.115235	0.24446	0.157657	0.113937	0.145984	0.128024	0.122168	0.11299	0	0.205531	0.22728	0.138604	0.0296878	0.186495	0.157608	0.0718547	0.129615	0.158791	0.174095	0.234192	0	0.116291	0.175624	0.200815	0.298567	0.147727	0.198796	0.227021	0.126181	0.162164
FBXL20	0.372487	0.531053	0.272069	0.486236	0.317622	0.369606	0.365072	0.331655	0.19996	0.169453	0.235885	0.250501	0.325064	0.281846	0.335393	0.416913	0	0.26622	0.312633	0.349405	0.281067	0.147732	0.363389	0.236211	0.188482	0.343051	0	0.529489	0.397526	0.4647	0.517708	0.211575	0.367969	0.276506	0.497575	0.229723	0.298501	0.386764	0	0.28813	0.422248	0.503845	0.543127	0.5579	0.373325	0.205736	0.133101	0.421481
MED1	0.130834	0.112032	0.0672977	0.25093	0.0969455	0.113443	0.082119	0.0506068	0.0759351	0.0307956	0.0470012	0.0508923	0.121771	0.0608289	0.0710512	0.113094	0	0.0972647	0.0446216	0.0894943	0.0718874	0.0503881	0.0696942	0.0742463	0.0531534	0.0835413	0	0	0.116858	0.0442844	0	0.132146	0.0817136	0.0141351	0	0.108892	0.0893461	0.02674	0	0.0436565	0.0869132	0.0237231	0.142943	0.0252312	0.0423959	0.0534032	0.0314082	0.11002
CDK12	0.305786	0.312433	0.226002	0.452938	0.219587	0.232384	0.25319	0.296147	0.173457	0.10329	0.166137	0.234258	0.236783	0.163595	0.342705	0.266033	0	0.317295	0.197342	0.245609	0.287188	0.122575	0.172734	0.154504	0.125629	0.232122	0	0.325677	0.240693	0.319057	0.236838	0.278645	0.272126	0.153472	0.308091	0.202873	0.282861	0.226093	0	0.14647	0.224731	0.282862	0.447277	0.261004	0.233952	0.165637	0.146063	0.210293
NEUROD2	0.0277123	0.0365027	0	0.0699736	0	0.00246688	0.0327151	0.0121992	0.00603461	0	0	0.00151417	0	0	0	0	0	0	0.00871489	0.00987306	0.0299053	0	0	0.00666616	0.00820568	0.00581469	0	0	0.0166031	0	0	0.0370421	0.0467091	0.00418578	0	0.0121719	0.0257501	0.0401764	0	0	0.00236473	0	0.0347017	0.0312606	0.00428558	0	0.00402502	0
PPP1R1B	0.0296653	0.00275398	0.0046635	0.00827205	0.0301716	0.00814018	0.0391866	0.0200213	0.025048	0.00810123	0.00789575	0.0054538	0.0129713	0.0502213	0	0.0505909	0	0.0170869	0.0408463	0.0396633	0.00155949	0.0380488	0.00518667	0	0.0120655	0.0205798	0	0.0340685	0.0342553	0.00923178	0	0.0402219	0.0336972	0.014763	0.0659741	0.00564718	0.0682408	0.0080987	0	0.0754565	0.00912457	0.0652223	0.0338675	0	0.0386431	0	0.0149449	0
STARD3	0.076206	0.0493623	0.0536687	0.164155	0.118541	0.0973661	0.0776568	0.116752	0.087628	0.0663444	0.024644	0.0367189	0.0936823	0.214078	0.112408	0.101469	0	0.122127	0.0732471	0.0712694	0.0262706	0.0367594	0.0577492	0.0838156	0.0127042	0.0257821	0	0.0919844	0.0658952	0.126922	0.322318	0.144227	0.10299	0.0281293	0.0659741	0.0306623	0.0763696	0.072111	0	0.0456098	0.141359	0.0863815	0.0657875	0.0859455	0.0711421	0.150964	0.022388	0.0422966
TCAP	0	0.0141959	0.017966	0	0.00866059	0.00824446	0.0899751	0	0.01113	0.00733789	0.00760079	0	0.00305274	0	0.0241997	0	0	0.0164115	0	0.00917887	0	0.00369817	0.00696461	0	0.0110308	0	0	0.0133412	0.0298258	0.0317588	0.102447	0.0394327	0.0179525	0	0	0	0.0716486	0	0	0.0241181	0.0225032	0	0.0175929	0	0.060185	0	0.0238633	0.02501
PNMT	0	0	0	0	0	0	0	0.00831662	0	0	0	0	0	0	0	0	0	0.00898235	0.00488058	0	0	0.0054003	0	0	0	0	0	0	0	0	0	0	0	0	0	0	0	0	0	0	0	0	0	0	0	0	0	0
PGAP3	0.0392057	0.0623282	0.0349804	0.0465033	0.0368204	0.0216946	0.01471	0.0187038	0.0413237	0.0102475	0.0290853	0.0113676	0.0719584	0	0.0386553	0.03758	0	0.133861	0.033985	0.0268122	0.0518256	0.0302209	0.0297772	0.0311805	0.0200352	0.0595654	0	0.0463308	0.0274801	0.0543142	0.288655	0.0675191	0.0309259	0.048223	0.0671904	0.0388011	0.0310955	0.01923	0	0.023611	0.0503789	0.0242586	0.104686	0.00554469	0.0469207	0.00848673	0.0210222	0
ERBB2	0.00691966	0.00275398	0.00396381	0	0.0236123	0.0144883	0	0	0.011742	0.00337651	0.00357313	0.0356622	0	0	0	0.0081829	0	0.0310294	0.0124921	0.00716203	0.0150221	0	0.00696461	0.00961953	0	0.00736864	0	0	0.0207338	0.0288243	0	0.0589577	0.00508366	0	0	0.014658	0.0117736	0	0	0	0.00576261	0.0375938	0	0	0	0.0130461	0.00461839	0.0256261
MIEN1	0.0224115	0.0399374	0.00860974	0.0382701	0.0163922	0.0573359	0.0483534	0.0528954	0.0423949	0.0117313	0.0252028	0.0101059	0.00602728	0	0	0.017818	0	0	0.0669153	0.0287684	0.050738	0.0383807	0.0195018	0	0.0123709	0	0	0.0207324	0.0697329	0.0255488	0.0296878	0.0354643	0.0406181	0.0308879	0	0.00368076	0.0471635	0.0161384	0	0.0831095	0.0339465	0	0.0577952	0.0362607	0.0178814	0.029194	0.00230998	0
GRB7	0	0	0	0.00922885	0	0	0	0	0	0	0	0	0	0	0	0	0	0	0	0	0	0	0	0	0	0	0	0	0	0	0	0	0.0015185	0	0	0	0	0	0	0	0	0	0	0	0	0	0	0
IKZF3	0	0	0.00579552	0.0108882	0.0216483	0	0.00964159	0	0.00437365	0.00429478	0	0	0	0	0	0.00319736	0	0.0184986	0	0	0.00483157	0.00215312	0	0	0	0.0199792	0	0.0283771	0	0	0	0	0	0	0	0	0.00498534	0	0	0	0.00229179	0	0	0	0.0142102	0	0.00158773	0
ZPBP2	0	0	0	0	0	0	0	0	0	0	0	0	0	0	0	0	0	0	0	0	0	0	0	0	0	0	0	0	0	0	0	0	0	0	0	0	0	0	0	0	0	0	0	0	0	0	0	0
GSDMB	0.0257041	0.0699384	0.0540847	0.0932714	0.026544	0.0879027	0.0843724	0.147134	0.0318157	0.0244803	0.0344856	0.0364976	0.0852924	0.0639742	0	0.0591538	0	0.0908421	0.0396426	0.0457954	0.0452558	0.0222893	0.0929835	0.0256278	0.0194144	0.0436238	0	0.0319046	0.0284284	0.0701597	0.232118	0.0249371	0.0790824	0	0.181117	0.0523022	0.0482443	0.0626594	0	0.173618	0.0280218	0.0553928	0.137866	0.111229	0.106774	0.0176858	0.0179774	0.110111
ORMDL3	0.0508807	0.0179027	0.0173932	0	0.0175608	0.00893701	0.0263215	0.00664829	0.0304119	0.0164755	0.018315	0.00624276	0.0315282	0.0404129	0	0.0534505	0	0	0.0392016	0.0166317	0.0251645	0.00853938	0.0061243	0.045256	0.010224	0	0	0.00458013	0.0548097	0	0	0	0.0154361	0.00314405	0.0119571	0.0194193	0.0202497	0.00775088	0	0	0.0163853	0	0.0347017	0.0225078	0.0184826	0	0.00633824	0.0151166
GSDMA	0.00948428	0.00463641	0.0123489	0.0119467	0	0	0	0	0.00154562	0.00506787	0	0	0	0	0	0	0	0	0.00724345	0	0	0	0.00261621	0	0	0	0	0	0	0.0123019	0	0	0	0.00418578	0	0	0	0	0	0	0	0.0242586	0.0218341	0	0.00564601	0	0.00242958	0.00891372
PSMD3	0.119446	0.0331362	0.0747072	0.134435	0.119735	0.102297	0.142536	0.11787	0.110824	0.041731	0.0661637	0.073357	0.159147	0.207268	0.184465	0.087798	0	0.130717	0.154501	0.135594	0.14116	0.0669341	0.028729	0.0612504	0.0843678	0.0734575	0	0.0737218	0.170742	0.0856963	0.166459	0.0950718	0.118808	0.0729358	0.0575135	0.0331665	0.0939275	0.0837341	0	0.0948331	0.112356	0.103672	0.111161	0.050954	0.12564	0.0518749	0.0538132	0.172899
MED24	0.118491	0.159211	0.0870842	0.123054	0.0898048	0.098265	0.155887	0.157237	0.101868	0.0710738	0.0936758	0.0929531	0.132812	0.193602	0.161237	0.108207	0	0.0829941	0.153722	0.136016	0.0743543	0.0742592	0.082032	0.133685	0.0707735	0.0869042	0	0.188357	0.0882846	0.254278	0.261283	0.0763704	0.137521	0.115086	0.217385	0.0999858	0.173211	0.122658	0	0.0850053	0.110092	0.181564	0.333433	0.0905565	0.10179	0.158025	0.0560284	0.0524691
THRA	0.0969468	0.145509	0.13076	0.100733	0.0780719	0.164497	0.209386	0.20058	0.132078	0.0722802	0.151864	0.0650209	0.124709	0.201346	0.14886	0.0765476	0	0.120353	0.180079	0.166973	0.111757	0.104537	0.0632297	0.0664614	0.126542	0.0659497	0	0.288069	0.207901	0.256801	0.116258	0.225354	0.165272	0.0886776	0.154275	0.0616091	0.178678	0.116621	0	0.0751345	0.091832	0.277866	0.23972	0.230868	0.149717	0.0451199	0.0476823	0.0740204
NR1D1	0.112932	0.0353819	0.0602777	0.106368	0.0657456	0.0868719	0.188423	0.116718	0.0748821	0.0589592	0.104882	0.0642064	0.0866601	0.0411556	0.058169	0.0382123	0	0.0423179	0.114332	0.0168484	0.0948243	0.0456739	0.0126827	0.0299717	0.0896509	0.0868092	0	0.123815	0.196944	0.090047	0.166459	0.102948	0.0763272	0.0556989	0.013375	0.02107	0.051154	0.16475	0	0.0277506	0.00236473	0.060732	0.116696	0.165554	0.179384	0.0528481	0.00683186	0.133054
MSL1	0.164853	0.218201	0.14797	0.162218	0.173903	0.19119	0.145513	0.188241	0.126488	0.0516365	0.128999	0.0766413	0.183046	0.161579	0.141612	0.116565	0	0.195046	0.153882	0.17066	0.141579	0.118359	0.0604373	0.118659	0.120335	0.120452	0	0.373876	0.279014	0.188479	0	0.192136	0.174789	0.0825428	0.311916	0.107378	0.0959786	0.219845	0	0.0995848	0.119625	0.098248	0.330147	0.14999	0.120067	0.0596362	0.0893711	0.0771685
CASC3	0.205559	0.19853	0.190517	0.25641	0.17463	0.191252	0.211738	0.085447	0.153212	0.0835212	0.140308	0.11726	0.176356	0.240911	0.179821	0.11073	0	0.240916	0.193627	0.179285	0.201467	0.073843	0.19668	0.127824	0.0726443	0.163026	0	0.312666	0.217383	0.199351	0.241697	0.209593	0.172018	0.145355	0.177992	0.181523	0.164219	0.159448	0	0.195727	0.138381	0.109896	0.34379	0.181072	0.188978	0.133632	0.0811559	0.111228
RAPGEFL1	0.192586	0.201848	0.195114	0.343339	0.288882	0.228436	0.19323	0.198221	0.202004	0.141047	0.102265	0.158815	0.197541	0.223009	0.213288	0.315567	0	0.33051	0.228115	0.345986	0.195407	0.107684	0.157031	0.234616	0.127582	0.210493	0	0.226386	0.314089	0.294961	0.293515	0.269566	0.244692	0.20081	0.258669	0.190603	0.190017	0.136414	0	0.178733	0.213759	0.295201	0.356269	0.254678	0.196991	0.128125	0.128252	0.139752
WIPF2	0.281267	0.205587	0.232212	0.395733	0.300442	0.242138	0.272619	0.286525	0.21458	0.116819	0.238855	0.158728	0.234863	0.249013	0.312661	0.274403	0	0.388574	0.291023	0.300339	0.285266	0.164573	0.213315	0.0712372	0.106717	0.188815	0	0.342687	0.268006	0.290134	0.314721	0.249873	0.273603	0.254708	0.289983	0.298935	0.227717	0.36565	0	0.193471	0.278809	0.236363	0.365056	0.297396	0.233886	0.175247	0.0998313	0.0447281
CDC6	0.0126939	0	0.00369097	0	0.00511085	0.00148943	0.0126919	0.0158804	0.0111715	0.00374618	0	0	0.0030138	0	0	0.0158377	0	0	0	0.023872	0	0.00421868	0	0	0	0	0	0	0	0	0	0	0	0.00318591	0	0.0049436	0	0	0	0.0414506	0	0	0	0	0.0252447	0	0.00560382	0.0151166
RARA	0.0108954	0.0174526	0.0189866	0.032368	0.040517	0.0437206	0.0803974	0.00580448	0.0586381	0.00839436	0.0503157	0.0308326	0.0621414	0.140407	0	0.0382132	0	0.162417	0.0749369	0.056047	0.0408395	0.0404274	0.0488776	0.0115665	0.0226733	0.00931174	0	0.094073	0.0408916	0.0717919	0	0.0361825	0.0313385	0.0369246	0.0641936	0.0238579	0.0163817	0.0975093	0	0.0396159	0.0344209	0.0511162	0.0556452	0.06645	0.0511065	0.0566479	0.033367	0.0582495
TOP2A	0	0	0.00547729	0	0	0	0	0	0	0	0	0	0	0	0	0	0	0.0184986	0.00137263	0	0.00677812	0	0	0	0	0	0	0	0.0172365	0	0	0	0	0	0	0.0121719	0	0	0	0	0	0	0	0	0	0	0	0
IGFBP4	0.0228546	0.00351612	0.00350081	0.041587	0.0443165	0.0283622	0.0465294	0.00545841	0.0350516	0.0202989	0.00369267	0.0129092	0.0252526	0.0502213	0	0.0238997	0	0.0540345	0.0516614	0.0305511	0.0308749	0.0172654	0.0251365	0.013502	0.0221777	0.0211573	0	0	0.0177543	0.0510815	0	0.100295	0.0248529	0.0570578	0	0.0310435	0.0345814	0.113078	0	0.00928711	0.030056	0.0161767	0	0.0358368	0.003038	0	0.00871483	0
TNS4	0	0.0075646	0	0	0.00511085	0	0.0101695	0	0.00207329	0.00125707	0.00617458	0	0	0	0	0	0	0	0.00914144	0	0	0.00369817	0	0	0	0	0	0	0.0395176	0	0	0	0	0	0	0	0	0	0	0	0	0	0	0	0	0	0	0
CCR7	0	0	0	0	0	0	0	0	0	0	0	0	0	0	0	0	0	0	0	0	0	0	0	0	0	0	0	0	0	0	0	0.00777609	0	0	0	0	0	0	0	0	0	0	0	0	0	0	0	0
SMARCE1	0.00572746	0	0.0146996	0.0385088	0.052023	0.00884171	0	0	0.00147538	0.00624803	0	0.0146618	0	0	0	0.00475769	0	0	0.0144141	0.0107257	0.00626424	0.00558504	0	0.0119495	0.0104122	0.00176786	0	0.0487528	0.029573	0	0	0	0	0.0111043	0	0.0207235	0	0	0	0	0.0170764	0.0313031	0	0	0	0	0	0
AC073508.2	0.0798471	0.00427014	0.0219311	0.0718751	0	0.0136077	0.0205909	0.0133543	0.0155807	0.0179643	0.0184354	0.00388253	0.0192828	0	0	0.00423257	0	0	0.00633394	0	0.0243204	0.00338938	0	0.0273093	0.0040484	0.0208823	0	0	0.00512324	0	0	0.0198948	0.0353091	0.0283789	0	0.0276656	0.0156046	0	0	0	0.0113752	0.0883775	0	0.0163959	0.0224056	0	0	0.0289405
KRT222	0	0	0	0	0.00764049	0	0	0	0	0.00398888	0	0	0	0	0	0	0	0	0.00156492	0	0	0	0.00940034	0	0	0	0	0	0	0	0	0	0	0	0	0	0	0	0	0	0	0	0	0	0	0	0	0
KRT24	0	0	0	0	0	0	0	0	0	0	0	0	0	0	0	0	0	0	0	0	0	0	0	0	0	0	0	0	0	0	0	0	0	0	0	0	0	0	0	0	0	0	0	0	0	0	0	0
KRT26	0	0	0	0	0	0	0	0	0	0	0	0	0	0	0.00963893	0	0	0	0	0	0	0	0	0	0	0	0	0	0	0	0	0	0	0	0	0	0	0	0	0	0	0	0	0	0	0	0	0
KRT27	0	0	0	0.00645943	0	0	0	0	0	0	0	0	0	0	0	0	0	0	0	0	0	0	0	0	0	0	0	0	0	0	0	0	0	0	0	0.00298576	0	0	0	0	0	0	0	0	0	0	0	0
KRT10	0.0548074	0.0314436	0.038154	0.183405	0.0324834	0.0292572	0.0926654	0.0185892	0.0952846	0.0143518	0.0349884	0.0144753	0.0337745	0.158659	0.0208159	0.0856794	0	0.0223775	0.121268	0.0174754	0.0301859	0.00148837	0	0.0574908	0.0229038	0.0237558	0	0.0575804	0.115911	0.0865112	0.080206	0.0711971	0.0143713	0.0524744	0	0.00207265	0.0503311	0	0	0.0431539	0.0852297	0.142511	0.120761	0.0688089	0.0809191	0.0944575	0.00722549	0.045476
KRT20	0	0	0	0	0	0	0	0	0	0	0	0	0	0	0	0	0	0	0	0	0	0.00536359	0	0	0	0	0	0	0	0	0	0	0	0	0	0	0	0	0	0	0	0	0	0	0	0	0	0
KRT23	0	0	0	0	0.00580653	0	0	0	0	0	0	0	0	0	0	0.0209096	0	0	0.00864425	0	0	0	0	0	0	0	0	0	0	0	0	0	0	0	0	0	0.0113982	0	0	0.0175974	0.00229179	0	0	0	0	0	0	0.0156496
KRT39	0	0	0	0	0.00327409	0	0	0	0	0	0	0	0	0	0	0	0	0	0	0	0	0	0	0	0	0	0	0	0	0	0	0	0	0	0	0	0	0	0	0	0	0	0	0	0	0	0	0
KRT40	0	0	0	0	0	0	0	0	0	0	0	0	0	0	0	0	0	0	0	0	0	0.00536359	0	0	0	0	0	0	0	0	0	0	0	0	0	0	0.00483902	0	0	0	0	0	0	0	0	0	0	0
KRT33B	0	0	0	0	0	0	0	0	0	0	0	0	0	0	0	0	0	0	0	0	0	0	0	0	0	0	0	0	0	0	0	0	0	0	0	0	0	0	0	0	0	0	0	0	0	0	0	0
KRT34	0	0	0	0	0	0	0	0	0	0	0	0	0	0	0	0	0	0	0	0	0	0	0	0	0	0	0	0	0	0	0	0	0	0	0	0	0	0	0	0	0	0	0	0	0	0	0	0
KRT31	0	0	0	0	0	0	0	0.0119983	0	0	0	0	0	0	0	0	0	0	0	0	0.00578756	0	0	0	0	0	0	0	0	0	0	0	0	0	0	0	0	0	0	0	0	0	0	0	0	0	0	0
KRT32	0	0	0	0	0	0	0	0	0	0	0	0	0	0	0	0	0	0	0	0	0	0	0	0	0	0	0	0	0	0	0	0	0	0	0	0	0	0	0	0	0	0	0	0	0	0	0	0
KRT15	0	0	0	0.00513902	0	0	0	0	0	0	0	0	0	0	0	0	0	0	0	0	0	0	0	0	0.00334033	0	0	0	0	0	0	0	0	0	0	0	0	0	0	0	0	0	0	0	0	0	0	0
KRT19	0	0	0	0.00922885	0	0	0	0	0	0	0	0	0	0	0	0	0	0	0	0	0	0	0	0	0	0	0	0	0	0	0	0	0	0	0	0	0	0	0	0	0	0	0	0	0	0	0	0
KRT17	0	0.0178712	0.0132223	0.0110191	0	0.00120754	0	0	0.00401127	0.00253135	0	0	0.00579734	0.0250701	0	0.017818	0	0	0.0061092	0	0.0028422	0	0	0	0.0116079	0	0	0	0	0.0109503	0	0.0183069	0.0086175	0	0	0	0	0	0	0	0.00826676	0	0	0	0	0	0	0
EIF1	0.274246	0.156934	0.203267	0.476089	0.272053	0.218454	0.333785	0.39204	0.219118	0.0951567	0.246231	0.209288	0.355788	0.366892	0.234573	0.238912	0	0.234093	0.303629	0.232944	0.269414	0.166235	0.185614	0.223629	0.173959	0.217793	0	0.463341	0.396453	0.237746	0.201618	0.271462	0.212519	0.209415	0.211928	0.075606	0.22185	0.265803	0	0.121944	0.28441	0.263422	0.428977	0.462101	0.269092	0.1918	0.0918329	0.317256
GAST	0	0	0	0	0	0	0	0	0	0	0	0	0	0	0	0	0	0	0	0	0	0	0	0	0	0	0	0	0	0	0	0	0	0	0	0	0	0	0	0	0	0	0	0	0	0	0	0
HAP1	0	0.00231121	0	0.0138849	0.0105806	0.00471098	0	0	0.00360127	0.00219556	0	0	0	0	0	0.0192575	0	0	0.00321726	0	0	0.00762857	0	0.0119495	0	0.00344666	0	0	0	0	0	0	0.0058559	0.00731783	0	0	0	0	0	0	0.00786173	0.017318	0.0175929	0	0	0	0.00405313	0.0151166
JUP	0.00572746	0.0137426	0.00893029	0.0215027	0	0.0145093	0	0	0.00727719	0	0	0.00301145	0	0	0	0	0	0.0248359	0	0.0129172	0	0.00892903	0	0	0	0	0	0.052937	0.0110426	0.0106686	0	0	0	0	0	0	0	0	0	0	0.0225438	0	0	0	0	0	0.00216555	0
P3H4	0.0443306	0.0621202	0.00174334	0.0124187	0.0364573	0	0	0.020445	0.0150064	0.00873152	0.0202181	0	0.0643509	0.0250701	0.0140958	0.0218555	0	0.0376843	0.0240309	0.0233425	0.0576616	0.01223	0.0303582	0.0215669	0.00996359	0	0	0.0340685	0	0.0298813	0.213822	0.0150799	0.0521957	0.0238777	0	0	0.0262012	0	0	0	0.00430547	0.0491187	0.0538792	0	0	0.0498137	0.0155878	0
FKBP10	0	0	0	0	0.00396485	0	0	0.00545841	0.00575225	0	0	0	0	0	0	0	0	0	0	0	0	0.00266876	0	0	0	0	0	0	0	0	0	0	0.00385847	0	0	0	0	0	0	0	0	0	0	0	0	0	0	0.0182337
NT5C3B	0.0420687	0.0923722	0.0497345	0.132008	0.0752883	0.0832862	0.0473883	0.150413	0.0860656	0.0372749	0.0510295	0.0369476	0.0485063	0.0916783	0.231365	0.110543	0	0.16279	0.142304	0.0588979	0.117848	0.0212881	0.0328143	0.0475673	0.0919528	0.0406164	0	0.066902	0.0946402	0.0289565	0	0.0734155	0.0519572	0.126076	0	0.0183097	0.0794961	0.130806	0	0.143818	0.0620078	0.0606512	0.0851433	0.0506877	0.0515801	0.0300733	0.0306185	0.0783675
KLHL10	0	0	0.00254123	0	0.014532	0	0	0	0.00895263	0.00170316	0.00156147	0	0	0	0	0	0	0	0.00455235	0.0193729	0	0	0	0	0.00334033	0	0	0	0	0	0	0.0134024	0.00931271	0	0	0	0	0	0	0	0.00715777	0	0.0338814	0	0	0.028529	0	0
KLHL11	0.0645505	0.0364917	0.00478274	0.118407	0.00660236	0.00246688	0.0299219	0	0.00632081	0.00237103	0.0053587	0.0169708	0.0152839	0.0790611	0	0.0478629	0	0.0122108	0.0246979	0.0219301	0.00781499	0.0242994	0.00261621	0.0378449	0.00996359	0.00261454	0	0.0120118	0	0.00982574	0	0.0874055	0.0179802	0.0429422	0.0544157	0.0189189	0.0307357	0.0158983	0	0.0262013	0.021409	0	0	0	0.00521183	0.0269095	0.0079215	0.0650499
ACLY	0.0651954	0.0334604	0.0455985	0.131897	0.0562121	0.111194	0.104723	0.103793	0.056122	0.0281217	0.058997	0.0388833	0.0670586	0	0.130117	0.0625468	0	0.0312802	0.0977353	0.0939153	0.0467612	0.0782202	0	0.052674	0.0668464	0.0496579	0	0.0349193	0.0794682	0.115639	0	0.0948235	0.0336256	0.0622984	0.0635754	0.0367227	0.0462576	0.0512286	0	0.0717268	0.0276294	0.0901364	0.0891723	0.0837148	0.0760595	0	0.0313799	0.0573357
TTC25	0.0974291	0.040617	0.0657098	0.0284086	0.00979917	0.00755035	0.00963987	0.0466511	0.0261032	0.0120303	0.0286292	0.0136102	0.0215793	0	0.227404	0.0233344	0	0.0535712	0.0120936	0.0256752	0.0116867	0.0196516	0.00852415	0.0308834	0.0164011	0.0246182	0	0.0522867	0.025409	0.0361996	0	0.0404032	0.0492301	0.0138005	0.0457741	0.0478375	0.0218582	0.0914053	0	0.0608555	0.0353129	0.0718155	0.105723	0.050594	0.003038	0	0.0557453	0.0367054
CNP	0.150236	0.0348339	0.0881638	0.0745979	0.0767303	0.0748947	0.069201	0.0445448	0.0553567	0.0150639	0.0717616	0.0256979	0.0793393	0	0.0339837	0.055908	0	0.0170555	0.123621	0.0246354	0.0700768	0.0557106	0.0573274	0.0362005	0.0685303	0.0886687	0	0.180954	0.107226	0.0548841	0.270582	0.0294442	0.0626911	0	0	0.0494575	0.0965522	0.0375992	0	0.079171	0.0222282	0.069892	0.108896	0.0372816	0.0624903	0.023434	0.0350968	0.0701039
DNAJC7	0.262776	0.22772	0.162396	0.374825	0.210625	0.170523	0.213855	0.208467	0.134606	0.0834921	0.120543	0.131319	0.201485	0.296802	0.0716563	0.199263	0	0.170547	0.197661	0.188105	0.181024	0.114345	0.204538	0.197231	0.096534	0.124262	0	0.225266	0.240773	0.281225	0.488022	0.19534	0.183299	0.121969	0.277287	0.13812	0.169615	0.165234	0	0.207311	0.196181	0.133608	0.234203	0.419407	0.174317	0.0387588	0.11578	0.178278
NKIRAS2	0.0535295	0.0143717	0.0671247	0.0310364	0.00850303	0.0538179	0.0135866	0.0700783	0.0478566	0.0419617	0.00744954	0.0118276	0.0138727	0.0188857	0	0.0708048	0	0.0202744	0.0138413	0.0514537	0.0159474	0.013559	0.00943794	0	0.0296923	0.00379586	0	0.00458013	0	0.0119273	0.102447	0.0271534	0.0162427	0.0509084	0	0.0134411	0.0284309	0	0	0.0332007	0.051069	0.0588754	0	0.0200195	0	0.0390693	0.00344239	0.126938
ZNF385C	0.0103685	0.0055407	0.00144857	0.00867328	0.0010041	0.00936922	0	0.020445	0.00648474	0.000857019	0.00803501	0	0	0.0469036	0	0.0263307	0	0.0125849	0.00486617	0.0161633	0	0.000996455	0	0	0.0149735	0.0108068	0	0	0.0122369	0.00789594	0	0	0.0256603	0.0282303	0	0	0.00827096	0	0	0	0	0	0	0	0	0	0.00216555	0.0213485
DHX58	0.0251162	0.0077077	0.0268299	0.00722377	0.0122385	0.0284115	0	0.00545841	0.0219813	0.0122565	0.00528981	0.00268199	0.0199548	0.0345586	0	0.0110149	0	0.0740153	0.0401369	0.022818	0.0280461	0.00871859	0.0054737	0.0231789	0.0204394	0	0	0.0708949	0.0126187	0.0176783	0.123307	0.0105086	0.0231857	0.0155179	0.114952	0	0	0.00714438	0	0.023611	0.0225477	0	0	0	0.0150443	0.0390741	0.00344652	0.02501
KAT2A	0.157085	0.284385	0.192839	0.201242	0.242307	0.1992	0.183727	0.239517	0.160251	0.0919255	0.110978	0.124691	0.216108	0.220836	0.229133	0.218349	0	0.284796	0.209033	0.195399	0.128676	0.0888387	0.0884059	0.0870943	0.187896	0.172614	0	0.133893	0.343118	0.221661	0.324935	0.226044	0.241952	0.159481	0.0414095	0.183365	0.220802	0.213786	0	0.0670414	0.262769	0.238444	0.393173	0.173544	0.193678	0.11528	0.172881	0.0618496
AC099811.2	0	0	0	0	0	0	0	0	0	0	0	0	0	0	0	0	0	0	0	0	0.00499925	0	0	0	0	0	0	0	0	0	0	0	0	0	0	0	0	0	0	0	0	0	0	0	0	0	0	0
HSPB9	0	0	0	0	0.00937402	0	0.0126997	0	0.00309642	0.00506787	0.00232446	0.00429624	0	0	0	0.00619921	0	0.00708369	0	0.0133032	0	0	0	0.00629762	0.0124231	0	0	0	0	0	0	0	0	0	0	0.00458003	0.014552	0	0	0	0	0	0	0.0221416	0	0	0	0.0950756
KCNH4	0.0130503	0.0366238	0.00774429	0.0376642	0.0353016	0.0226011	0.0170091	0	0.010216	0.00519573	0.00541844	0.0340073	0.00404478	0	0	0.0117808	0	0.068464	0.0247672	0.00384273	0	0.0368502	0.0209227	0	0.00476944	0	0	0.039353	0.0200081	0.0113348	0	0.00539682	0.0284976	0.0589026	0	0.00942862	0.00757268	0.0161384	0	0	0.0050606	0.0639241	0	0.0221416	0.00564601	0.0403112	0.00530158	0
HCRT	0.0277013	0	0	0.0445861	0	0.0118134	0.00764588	0	0.00900444	0.00140601	0.00577348	0.00502159	0.0229822	0	0	0	0	0	0.00836945	0	0.002912	0.00830613	0.0110546	0	0.00440951	0	0	0.0607932	0	0.0278111	0	0.0402219	0.0223821	0.00500105	0	0	0.00483902	0	0	0	0	0	0	0	0.00441227	0	0	0.0307666
GHDC	0.0463085	0.0264418	0.00715352	0.0207733	0	0.00920314	0.0126919	0.0373636	0.0325582	0.00454744	0.0109967	0.0306227	0.0511759	0	0	0.0294327	0	0.03101	0.0240059	0.0289762	0.0212159	0.0292926	0.0396217	0.0173337	0.0320601	0.00405781	0	0	0.0567988	0.0207588	0.122331	0	0.0410461	0	0.0778468	0.0670276	0.041352	0.0170178	0	0.0053193	0.0114972	0.0337388	0.0194147	0.0557313	0.0382264	0.0115681	0.00799762	0.0311253
STAT5B	0.220545	0.296508	0.196719	0.371141	0.204917	0.200661	0.144284	0.168814	0.167269	0.142847	0.130506	0.203837	0.210241	0.154573	0.302645	0.196444	0	0.331855	0.204169	0.247287	0.281013	0.122926	0.120659	0.217261	0.108628	0.213687	0	0.284458	0.30052	0.221506	0.301499	0.295499	0.147703	0.251895	0.295489	0.184423	0.225322	0.227424	0	0.199762	0.238134	0.298202	0.477817	0.324754	0.19451	0.209609	0.169723	0.108682
STAT5A	0.0156372	0.0173939	0.00144857	0	0	0.00784612	0.0126919	0	0.0115702	0.00265242	0.00579756	0	0.0268041	0	0	0.00724471	0	0.0498278	0.0217836	0.00985257	0.0335835	0.00481865	0	0.00629762	0.00676215	0	0	0	0.0185497	0	0	0	0.0183776	0.00679912	0	0.010563	0	0	0	0	0.0103346	0.018492	0	0	0.00450648	0.0425594	0.0178558	0
STAT3	0.191525	0.157918	0.171184	0.238877	0.150993	0.160002	0.0612154	0.144761	0.141703	0.105192	0.153152	0.130592	0.170169	0.201249	0.126327	0.127303	0	0.162572	0.154711	0.231774	0.170296	0.161341	0.160689	0.132168	0.113139	0.0705106	0	0.210517	0.241028	0.223261	0.206223	0.337947	0.16306	0.188063	0.213203	0.172307	0.147554	0.153781	0	0.24195	0.181239	0.192458	0.330236	0.21474	0.149716	0.172987	0.126404	0.180059
CAVIN1	0	0.00173272	0	0.0107567	0.00716852	0	0	0.0158761	0.00174908	0.00170316	0	0	0	0	0	0	0	0	0.00722726	0	0	0	0	0.0049165	0	0	0	0	0	0	0	0.0105086	0.0180353	0	0	0	0	0	0	0.00928711	0	0	0	0	0	0	0	0
ATP6V0A1	0.386989	0.465885	0.248527	0.503098	0.369833	0.402472	0.317534	0.43483	0.240461	0.196263	0.241026	0.270579	0.331761	0.318418	0.398247	0.233407	0	0.393978	0.248408	0.346226	0.245223	0.179755	0.391095	0.161818	0.212723	0.403039	0	0.466883	0.38295	0.399306	0.442033	0.261962	0.346045	0.277966	0.240603	0.243184	0.237533	0.300183	0	0.283447	0.375207	0.463734	0.530673	0.437154	0.346467	0.164482	0.180635	0.123513
NAGLU	0.0491447	0.0117944	0.00935269	0.0377299	0.0339468	0.0361862	0.0190961	0.0194134	0.0285799	0.013773	0.0120636	0.0567684	0.0278847	0.0641087	0.0174463	0.025015	0	0.0785997	0.0406641	0.0444643	0.00529048	0.0451343	0	0.11986	0.0250154	0.0102756	0	0.0570921	0	0.00446414	0	0.0490395	0.013611	0.0289245	0	0.0231063	0.0254108	0.00714438	0	0	0.0344245	0	0.0904408	0	0.0309738	0.0468227	0.0282978	0.00891372
HSD17B1	0.00743416	0	0.00580998	0.0421804	0.00937402	0.0127641	0	0	0.0185441	0	0	0	0.01305	0	0.0611683	0	0	0.0162108	0.0153058	0	0.0114919	0	0	0.0561738	0.00312573	0.0136572	0	0.0218022	0.0295121	0.0202407	0.137776	0	0.0318425	0	0	0.00251504	0.00524386	0.0080987	0	0	0.0146707	0.0313031	0	0	0.0180178	0	0.0172863	0.00804977
COASY	0.0260656	0.0610515	0.0274972	0.0123258	0.0226329	0.00788328	0.0693738	0.00570565	0.0212909	0.0123486	0.0496804	0.0363812	0.0514116	0.12533	0.0447362	0.0377932	0	0.0701248	0.0472176	0.0245914	0.043033	0.0374693	0.0395227	0.0209179	0.0585895	0.0247641	0	0	0.0668429	0.0902925	0	0.0785425	0.0562618	0.00256074	0.0788604	0.0248318	0.0281239	0.0166526	0	0	0.0286574	0.0389038	0.0803679	0.0298741	0.0950454	0.0268798	0.0107104	0.0442633
MLX	0	0.0111711	0.0160763	0.0381084	0.0097603	0.0245476	0.0277574	0.0449796	0.0480356	0.0211583	0.0115508	0.0177223	0.0442986	0.0469036	0.0451939	0.0698124	0	0.0505249	0.0559659	0.029661	0.0193017	0.060048	0.0108815	0.0361665	0.0108661	0	0	0.00458013	0.00613942	0.0163934	0	0.0461085	0.0122367	0.0136485	0.0720721	0.0191692	0.083281	0.0310315	0	0	0.0824472	0	0.076197	0.0252446	0.017818	0.0115681	0.0422507	0.113772
PSMC3IP	0	0.00393394	0.00178526	0.0117801	0	0.00138946	0.0724283	0	0.00960572	0.00470189	0.0161674	0	0	0.054723	0	0	0	0.00708369	0.0232641	0.0113298	0.00723514	0.0066768	0.0061738	0	0	0	0	0.0187177	0.0163231	0	0	0.0299686	0.0015185	0	0	0.0105281	0.0113522	0.00612756	0	0	0	0	0.0194798	0.0252092	0.0142102	0.0246506	0.0120672	0.0151166
RETREG3	0.085235	0.117403	0.10699	0.172323	0.161326	0.173259	0.204754	0.185842	0.104683	0.0846306	0.121246	0.0607583	0.185831	0.0404129	0.0439958	0.175256	0	0.0926716	0.152445	0.11892	0.152141	0.0754782	0.203771	0.0867156	0.0802928	0.103796	0	0.239645	0.100824	0.130291	0.138627	0.144787	0.144434	0.121968	0.111686	0.138809	0.146064	0.110784	0	0.186638	0.127436	0.0884608	0.0770559	0.173799	0.117148	0.0987403	0.0667312	0.101295
TUBG1	0.0256051	0.0057575	0.00752328	0.0146566	0.0284997	0.0322782	0.0394707	0.0357828	0.0480079	0.0192164	0.047617	0.0380399	0.0388858	0.106171	0.0247888	0.0543765	0	0.0595113	0.0491063	0.0295483	0.0236769	0.0470513	0.0112154	0.0257193	0.0334075	0.0301859	0	0.0470429	0.0305644	0.0262956	0.123307	0.0534475	0.0227532	0.00994074	0.103262	0.0219343	0	0.0240448	0	0.0391667	0.0275681	0.0157894	0	0	0.00851166	0.03238	0.00914039	0.038057
TUBG2	0.118032	0.172182	0.0685826	0.214111	0.15123	0.164158	0.0920742	0.123682	0.106902	0.11074	0.115195	0.116951	0.172356	0.0564625	0.149169	0.132965	0	0.14756	0.132977	0.0939137	0.108781	0.0717137	0.0532481	0.123414	0.0898555	0.110953	0	0.0965054	0.112628	0.147435	0.159038	0.160159	0.165413	0.12682	0.0575135	0.0654003	0.102238	0.14736	0	0.30652	0.184306	0.0770633	0.158071	0.225615	0.0659221	0.119549	0.0795703	0.0740707
PLEKHH3	0.0220245	0.0422262	0.0436827	0.139253	0.0674407	0.0136486	0.0802391	0.120457	0.0552637	0.0501466	0.0368215	0.0205428	0.074715	0.0422867	0.0535107	0.0772628	0	0.106364	0.072376	0.0383971	0.0491788	0.0268659	0.0534802	0.0582381	0.0695989	0.0278601	0	0.0481485	0.110857	0.0431388	0	0.133132	0.0362856	0.0590755	0.103734	0.0321663	0.0733854	0.062918	0	0.0823164	0.0598903	0.0163167	0.0282669	0.0708098	0.0698244	0.0342083	0.0533995	0.239493
CCR10	0	0.0149073	0.0335393	0.0338269	0.00678161	0.0193734	0	0	0.0299829	0.00327896	0.00783079	0.0248576	0.034486	0	0	0.00475769	0	0.0111906	0.0306753	0.0227557	0.0301387	0.0235765	0.0402571	0.021062	0.00707156	0.037283	0	0.0159106	0.0510636	0.0168523	0	0.061048	0.0165712	0.0135652	0	0.00940185	0	0.00977082	0	0.0750776	0.0244654	0.0277644	0.0140523	0.0154858	0	0.0381948	0.00634496	0
CNTNAP1	0.0738224	0.0759277	0.133945	0.106211	0.0888645	0.11821	0.0783653	0.164159	0.10981	0.0776559	0.136455	0.0628134	0.102169	0.161963	0.0255596	0.102239	0	0.169045	0.153885	0.135957	0.0892978	0.0791999	0.0655776	0.125333	0.114456	0.0656713	0	0.104053	0.126943	0.20757	0.216253	0.145487	0.121391	0.140862	0.0671904	0.103806	0.179378	0.159558	0	0.0780634	0.132229	0.111341	0.175956	0.20207	0.130576	0.106629	0.0784406	0.0637662
EZH1	0.119426	0.167964	0.152458	0.22432	0.178587	0.104805	0.190026	0.163174	0.139011	0.118269	0.101188	0.122586	0.0892088	0.187351	0.0602271	0.11257	0	0.169008	0.191307	0.182356	0.120838	0.100418	0.138005	0.0953513	0.0884478	0.13665	0	0.182093	0.205247	0.248707	0.263611	0.182408	0.189542	0.193618	0.222975	0.124548	0.170205	0.148381	0	0.225258	0.201183	0.241256	0.285348	0.165617	0.168448	0.135437	0.0859181	0.0517539
RAMP2	0	0	0	0	0	0	0	0	0	0.000857019	0	0	0	0	0	0	0	0	0.00765741	0	0	0	0	0	0	0	0	0	0	0	0	0	0	0	0	0	0	0	0	0	0	0	0	0	0	0	0	0
VPS25	0.011668	0	0	0.0299217	0.0272372	0.00943315	0	0.017783	0.026157	0.00650909	0.00415046	0.00276103	0.0277343	0.0345586	0	0.0106328	0	0	0.0410919	0	0.0351521	0.0112181	0	0.0231789	0.0168529	0.0101286	0	0	0	0.0251307	0	0.01721	0	0.00679912	0	0.016544	0	0	0	0.0168478	0.00735186	0	0	0.0624261	0.0180178	0.00848673	0	0
WNK4	0	0	0.00577623	0	0.00511085	0	0	0.00455117	0.00244672	0	0	0	0	0	0	0	0	0	0	0	0.0148509	0.0066768	0	0	0	0	0	0	0	0	0	0	0	0	0	0	0	0	0	0	0	0	0.0101104	0	0	0.00625291	0	0
COA3	0.00746848	0.0492762	0.0211959	0.0906599	0.118273	0.0329673	0.0952083	0.040199	0.0417436	0.0161219	0.0572065	0.017684	0.0397729	0.0469036	0.0446386	0.0691739	0	0.0611073	0.107701	0.0461117	0.0207051	0.0185046	0	0.0229803	0.0421348	0.0301838	0	0.0735551	0.0471648	0.0690057	0.0296878	0.0871241	0.0160099	0.0324313	0	0.0372776	0.00492425	0	0	0	0.0304443	0.03623	0.147999	0.0663531	0.0624966	0.0472383	0.0217327	0.0285303
CNTD1	0.0240566	0	0.0358459	0.0119467	0.0180536	0.0320558	0	0.030967	0	0.00156122	0	0.00624276	0.00257978	0	0	0.0413426	0	0.0170869	0.00667205	0.00408997	0.0051599	0.00927231	0	0	0.00788603	0	0	0	0	0	0	0	0.00370069	0.00539844	0	0	0.0120906	0	0	0.0262013	0.00976871	0	0	0	0.00540229	0	0.0074433	0
BECN1	0.0632298	0.088585	0.0588771	0.106522	0.0340293	0.0534982	0.0868678	0.0954439	0.0477149	0.0274921	0.0519452	0.069456	0.0632824	0.13132	0.0974876	0.0650987	0	0	0.0598228	0.0911835	0.0393242	0.0422529	0.0634181	0.0572506	0.0773032	0.0617927	0	0.101178	0.0498544	0.0394556	0	0.0493865	0.0619661	0.037042	0.013375	0.0691278	0.0325676	0.0628174	0	0.123379	0.0277009	0	0.0640074	0.0895356	0.0230757	0.0428077	0.0620133	0.106265
PSME3	0.0278275	0.0761742	0.0206309	0.0977849	0.0843961	0.0340855	0.074655	0.037886	0.0520806	0.0190943	0.0395024	0.0349742	0.0392115	0.0768499	0.056285	0.0582863	0	0.0755504	0.0664936	0.0904467	0.0300279	0.0284034	0.0355452	0.0426491	0.053154	0.0400383	0	0.0570917	0.0375429	0.0396111	0	0.0559656	0.0579549	0.0209183	0	0.0361318	0.0390181	0.143176	0	0.0395469	0.0138788	0.0429391	0.0101104	0.0932105	0.0524148	0.0604293	0.0385713	0.0213485
AOC2	0	0.0075646	0	0	0.00591124	0.017959	0	0	0.00831571	0.00473179	0.00149707	0.0065059	0	0	0	0	0	0.0164115	0	0.0043345	0.00607352	0.0212762	0.00696461	0	0.00133968	0	0	0	0.0152535	0.00389761	0	0.0117675	0.0149587	0.0110707	0	0	0.0247357	0.0228811	0	0	0.00460244	0	0	0	0.00156323	0	0	0.0417371
AOC3	0	0.0075646	0.0105492	0	0.0435006	0.0251213	0.0293927	0.0120055	0	0	0.0218831	0	0.0198663	0.0345586	0	0	0	0.0283743	0.0350649	0.0198319	0.00665644	0.00174303	0	0	0.012318	0.0202301	0	0	0.0286425	0	0	0.0160768	0.0113656	0.0193715	0	0.00977667	0.0210141	0.00719648	0	0	0.0098151	0	0.0229572	0	0	0	0.00387208	0.0156496
G6PC	0.0275102	0	0	0	0	0	0	0	0.00246304	0	0	0	0	0	0	0	0	0	0	0	0	0.00156256	0	0	0	0	0	0	0	0	0	0	0	0	0	0	0	0	0	0	0	0	0	0	0	0	0	0
PTGES3L-AARSD1	0	0	0.0044015	0	0	0.00799535	0	0	0	0.0020751	0	0	0	0	0	0	0	0	0	0	0	0.00622917	0	0	0.00277122	0	0	0	0.00512324	0	0	0	0.00490224	0.00418578	0	0	0.0134097	0	0	0	0	0	0	0	0	0	0	0.0307666
RUNDC1	0.0481584	0.0533542	0.0605456	0.0743359	0.0997109	0.0483324	0.112305	0.107313	0.0835341	0.0554959	0.0485828	0.0403892	0.0870422	0.0717197	0.04805	0.109847	0	0.166597	0.0430147	0.0467258	0.0796603	0.0611775	0.0238354	0.0546117	0.0462786	0.0898922	0	0	0.10689	0.00389761	0	0.113189	0.0452234	0.054262	0	0.0286188	0.0694624	0.0669055	0	0.0889254	0.0733254	0.0697709	0.0828966	0.0682976	0.0700996	0.085943	0.0328024	0.10563
RPL27	0.0752886	0.0126623	0.0343591	0.15953	0.0479115	0.0228921	0.116478	0.107934	0.0539119	0.0249593	0.0290561	0.0162488	0.0836745	0.028679	0.0418046	0.0217435	0	0.0305882	0.06344	0.0738761	0.0347884	0.0249742	0	0.0662816	0.0602456	0.0826174	0	0.085774	0.109882	0.0768429	0	0.153111	0.0734734	0.0191027	0	0.0348264	0.0968069	0.0355469	0	0.0651441	0.0533731	0.0163167	0.16324	0.0569539	0.0343561	0	0.0169895	0.0222012
IFI35	0	0	0.00560947	0.0151723	0	0.00539989	0	0	0.00632841	0.00398888	0	0.0086334	0	0.0411556	0	0.00768756	0	0.0206961	0.00233068	0.0138239	0.00681931	0.00246945	0	0.00688246	0	0	0	0	0	0.00655483	0	0.0181097	0	0	0	0	0	0	0	0	0	0	0	0	0	0	0	0
VAT1	0.0116878	0	0.00111892	0.0378456	0.0463341	0.0438927	0.0163264	0.011239	0.0161709	0.0137995	0.0307241	0	0.0146291	0	0	0.00511239	0	0.00859797	0.00828963	0.0153211	0.00565988	0.0214128	0	0.0123571	0.00213786	0.00899078	0	0.056863	0.00891447	0.0159761	0.119879	0.00794959	0.0191987	0.0193715	0	0.00668298	0.00941623	0.024513	0	0	0.0262762	0	0	0	0.0304583	0	0.00560382	0.0228831
RND2	0.00930853	0.0119305	0.00969901	0.00968757	0.0120284	0.0165472	0.00981926	0.0882818	0.0288138	0.0127664	0.0219614	0.0391466	0.0119052	0.0469036	0	0.0453626	0	0.0453075	0.0606415	0.00582064	0.0201256	0.012856	0.036743	0.0378359	0.00277122	0.0327259	0	0.0719062	0.0248122	0.0157691	0	0.0244971	0.00817938	0.00314405	0	0.0459631	0.0206827	0	0	0.0930877	0.00873156	0	0	0.00554469	0.0391324	0	0.00216555	0
BRCA1	0.0837997	0.070858	0.037713	0.0940373	0.0518003	0.0583922	0.00764588	0.114187	0.0337519	0.0298524	0.0610543	0.0891606	0.0422329	0.17483	0.195375	0.0922849	0	0.0518743	0.0442243	0.115948	0.0807976	0.0430414	0.0720131	0.0600451	0.117016	0.0339923	0	0.0133412	0.0975972	0.0410669	0.137776	0.130066	0.0482286	0.166227	0	0.0535074	0.0691909	0.00684847	0	0.023611	0.0637182	0.160842	0.0842974	0.0230142	0.0424721	0.150431	0.0597121	0
NBR1	0.177908	0.17737	0.136749	0.213969	0.195018	0.104673	0.13054	0.12125	0.106207	0.063945	0.117564	0.102732	0.0749034	0.185491	0.119401	0.101832	0	0.199388	0.132905	0.0956662	0.16333	0.129349	0.105983	0.105928	0.0927115	0.175702	0	0.164537	0.130848	0.101695	0.288655	0.306518	0.134616	0.0586246	0.174974	0.162429	0.114974	0.0907732	0	0.160558	0.0916055	0.0618723	0.215971	0.134231	0.18049	0.0491986	0.075989	0.0945949
TMEM106A	0	0.0257358	0.0061798	0.0202185	0.00580653	0.00409699	0	0	0.00442382	0.00925191	0.0145902	0.0128927	0	0	0	0	0	0	0	0.0197202	0	0.00884023	0.0317827	0	0	0	0	0	0	0.0189477	0	0	0.0168514	0	0	0.0102783	0.00461417	0	0	0	0.0053252	0.0313031	0	0	0	0	0.0025698	0
ARL4D	0.0156372	0.0262846	0.0265202	0.0590233	0.0313951	0	0.0823001	0.0309094	0.0289245	0.0538194	0.0381084	0.0158664	0.030829	0	0.0186601	0.0575767	0	0.014702	0.088343	0.0353339	0.00730761	0.00847628	0.0312444	0.0353045	0.0307811	0.0503257	0	0.0387478	0.0513519	0	0	0.0717368	0.0137589	0.0135093	0	0.0258857	0.0221805	0	0	0.0322617	0.0553557	0.0991683	0	0.0210461	0.0455111	0.0186393	0.00599591	0.0533558
DHX8	0.117013	0.103734	0.0900189	0.061068	0.0821383	0.0533281	0.0603678	0.130134	0.0740125	0.0246501	0.0486829	0.0778255	0.0713161	0.167298	0.159138	0.0461164	0	0.0560413	0.0752908	0.0756821	0.0886771	0.0689074	0.0342625	0.048673	0.0281889	0.019243	0	0.0697144	0.0200669	0.0340308	0.116339	0.0421129	0.0370998	0.0927397	0.0205524	0.0595374	0.0769321	0.047912	0	0.0211706	0.113072	0.00670314	0.0285711	0.140815	0.112939	0.0846635	0.0224362	0.0972003
ETV4	0.017912	0.00735026	0.00917942	0.0646314	0.0551411	0.00591422	0.0126919	0	0.0407721	0.00725175	0.00464086	0	0.00690361	0	0	0.0389132	0	0.0318	0.0450848	0.0211984	0.0159481	0.0113465	0	0.0498544	0.0108523	0.0297463	0	0.011958	0	0	0	0.0659473	0.0221785	0.0223858	0	0.00206777	0.00397938	0.00935251	0	0.0443312	0.00830549	0.00670314	0.0459326	0	0.0101074	0.0346451	0	0.0896471
MEOX1	0.038363	0	0.000694122	0.00738652	0	0.00120754	0	0.0160607	0.0143474	0	0.00114787	0.00120882	0	0.0411556	0	0.0594714	0	0	0	0.0055451	0	0	0	0	0.0040484	0	0	0.0156517	0.0437866	0.0205813	0	0.0492654	0.00685929	0	0	0.0157954	0	0	0	0.079171	0	0	0.0298924	0	0	0	0.0059579	0
SOST	0	0	0	0	0	0	0	0	0	0	0	0	0	0	0	0	0	0	0	0	0	0	0	0	0	0	0	0	0	0	0	0	0	0	0	0	0	0	0	0	0	0	0	0	0	0	0	0
DUSP3	0.101922	0.0784103	0.0565849	0.0990324	0.0299062	0.0988045	0.136856	0.151445	0.0533796	0.0664677	0.0812277	0.0477545	0.0827399	0.0383999	0.146632	0.0746256	0	0.103434	0.149662	0.0665966	0.0740397	0.06166	0.02525	0.0736482	0.0902159	0.0635785	0	0.0942145	0.128185	0.135215	0	0.073809	0.0528153	0.0858168	0.183121	0.0430385	0.0759371	0.0644793	0	0.0416518	0.0757675	0.076988	0.0175929	0.0687005	0.0920579	0.0433851	0.0375237	0.0827308
CFAP97D1	0	0	0	0	0	0	0	0	0	0	0	0	0	0	0	0	0	0	0	0	0	0	0	0	0	0	0	0	0	0	0	0	0	0	0	0	0	0	0	0	0	0	0	0	0	0	0	0.0213485
MPP3	0.0540474	0.0178654	0.0250855	0.0660951	0.0289844	0.016991	0	0.0508243	0.0208324	0.00778652	0.00390551	0.0108238	0.0104822	0	0	0.0255341	0	0.0397427	0.0539054	0.0336749	0.010247	0.0311123	0.0111807	0.0275996	0.00779897	0.00231755	0	0	0.0314923	0	0	0.0455513	0.0203347	0.0044624	0.0284456	0.0262477	0.00719101	0	0	0.027198	0.015626	0.0123969	0.0635031	0.0109009	0.00156323	0.0322212	0.0158491	0
CD300LG	0	0	0	0	0	0	0	0	0.00272433	0	0	0	0	0	0	0	0	0	0	0	0	0.00230637	0	0	0	0	0	0	0	0	0	0	0.00372816	0	0	0	0	0	0	0	0	0	0	0	0	0	0	0
MPP2	0.0951958	0.12776	0.115798	0.131184	0.109096	0.119146	0.0921113	0.0740337	0.141917	0.0638763	0.0873066	0.0589718	0.116953	0	0.151853	0.136516	0	0.112198	0.131621	0.152856	0.0959603	0.101468	0.0842221	0.0419846	0.0649473	0.136913	0	0.183735	0.0678787	0.133318	0	0.103001	0.198835	0.100852	0.170681	0.134825	0.117184	0.237182	0	0.0811758	0.113039	0.132528	0.258543	0.221732	0.119948	0.0860111	0.0629468	0.195732
PYY	0.026042	0.0167906	0.0286824	0.0191815	0.0268084	0	0	0.0105703	0.0171405	0.00338253	0.00341812	0.0185369	0	0	0	0.0239291	0	0.0290383	0.0108604	0.0366071	0.0147525	0.015541	0.0134588	0.0266601	0.00320019	0.018848	0	0	0.0312054	0.0761721	0.166459	0.0327462	0.0041294	0	0	0.0272311	0.0231319	0.0238029	0	0	0	0	0.0628531	0	0.0207164	0.0115681	0.0104659	0.0307666
NAGS	0	0	0	0	0	0	0.00774692	0	0	0	0	0	0	0	0	0	0	0	0	0	0	0	0	0	0	0	0	0	0	0	0	0	0	0	0	0	0	0	0	0	0	0	0	0	0	0	0	0
TMEM101	0.07615	0.0905581	0.0302291	0.0427146	0.0525242	0.0194442	0.0494867	0.00664829	0.0426353	0.00781617	0.00777612	0.0220541	0.00743858	0.0690528	0.0571543	0.0346709	0	0.0330877	0.0508215	0.0339377	0.0165592	0.0227637	0.00852415	0.0049165	0.021571	0.0295974	0	0.0133412	0.0518119	0.0584434	0.0296878	0.0283221	0.0423427	0.0311147	0.0788604	0.0180881	0.0116371	0.0412612	0	0.0210122	0.0158312	0.00670314	0.0233119	0.0156498	0	0.0105509	0.0105144	0.016986
LSM12	0.061635	0.0743533	0.0307313	0.155489	0.0704999	0.0617739	0.0665119	0.113379	0.0689129	0.0572034	0.0464473	0.0411979	0.075417	0.07941	0.078498	0.15815	0	0.132604	0.0869116	0.13149	0.0648841	0.0493929	0.0462724	0.14707	0.0544721	0.0951053	0	0.0595551	0.133969	0.0571233	0	0.122054	0.0516223	0.0895391	0.108431	0.0484955	0.077935	0.0778107	0	0.0650511	0.141919	0	0.140565	0.124823	0.0486745	0.0226644	0.0440864	0.0743212
G6PC3	0.0193975	0	0.0472579	0.0346149	0.0353529	0	0.0304617	0.0266277	0.0392023	0.0264011	0.0591824	0.00688985	0.0514618	0.0553948	0.0239362	0.0261963	0	0	0.0586112	0.0410751	0.0471818	0.0189396	0	0.024624	0.0497579	0.0246084	0	0.0628851	0.0254011	0.0358731	0	0.0566918	0.012203	0.0494538	0.0119571	0.0168631	0.00640794	0.0379045	0	0	0.00430224	0.04404	0.132509	0.0302348	0.0250641	0.00553884	0	0.0182337
HDAC5	0.21022	0.190059	0.200781	0.280879	0.25503	0.179785	0.176519	0.241389	0.190066	0.123056	0.148659	0.132477	0.196295	0.312436	0.266452	0.322885	0	0.245753	0.190572	0.299835	0.166327	0.144279	0.20627	0.265324	0.126394	0.224728	0	0.137888	0.166583	0.221666	0.139549	0.157122	0.254886	0.226419	0.235014	0.195311	0.125381	0.164507	0	0.211768	0.216758	0.275906	0.326325	0.132121	0.1906	0.167871	0.153919	0.116192
C17orf53	0	0.00173272	0.00105063	0.0117801	0.00722186	0	0.0126997	0	0.00104182	0.00541189	0.00818008	0.0118733	0	0	0	0	0	0.0333386	0.00747992	0	0	0.00734569	0	0	0	0	0	0	0	0	0	0	0	0.00500105	0	0	0	0	0	0	0.00576261	0	0	0	0	0	0	0.0182337
ASB16	0.0299397	0.0109582	0.0200306	0.0445549	0.0234003	0	0.0119801	0.0265889	0.0207128	0	0.00295756	0.00848132	0	0.0250701	0	0.00410768	0	0.0619915	0.0273223	0	0.0204192	0.00696193	0.0204976	0	0.00207217	0	0	0.0919931	0.0105553	0.0108134	0	0.0310317	0.00200586	0.0148093	0	0.00458003	0.0535737	0.00391538	0	0.0220168	0.0105043	0	0	0	0.0110248	0.0371727	0.00945058	0.0182337
TMUB2	0.0821655	0.0711572	0.0557847	0.116589	0.193596	0.0291263	0.0489229	0.0679625	0.0766739	0.0383796	0.0785865	0.0414243	0.0723742	0.132408	0.103183	0.053431	0	0.134632	0.121271	0.0941517	0.086464	0.0466209	0.0773051	0.0519596	0.100017	0.0824333	0	0.0259764	0.0382618	0.069729	0.0296878	0.170894	0.107386	0.0454977	0.0284456	0.070106	0.0470717	0.0430385	0	0.0237993	0.114127	0.0663623	0.195654	0.0780282	0.0963873	0.0510833	0.0556943	0.0536447
ATXN7L3	0.0597615	0.0118055	0.0591779	0.0533672	0.0666248	0.134883	0.153748	0.081304	0.0750882	0.0193218	0.0818753	0.0461836	0.0687924	0.0345586	0.0338357	0.0628048	0	0.0720879	0.0535397	0.0729013	0.0514055	0.0196148	0.0217925	0.0765414	0.0205882	0.0469785	0	0.1123	0.0779051	0.051502	0	0.0640591	0.0928995	0.0432616	0	0.052924	0.083998	0.0567901	0	0.056205	0.0456339	0.0749398	0.0427504	0.0713796	0.107921	0.0239278	0.054742	0.0407993
UBTF	0.089439	0.0441722	0.0408027	0.0601437	0.0162213	0.090655	0.085464	0.06835	0.0663614	0.0363209	0.0759054	0.0428986	0.102594	0	0.033465	0.101412	0	0.0427479	0.101481	0.0804169	0.0510082	0.0644304	0.0962171	0.0704067	0.0665906	0.02217	0	0.0130457	0.0997985	0.0361996	0	0.123856	0.119692	0.0608684	0.200297	0.039651	0.100951	0.102816	0	0.0547601	0.0829651	0	0	0.0703027	0.0590879	0.066623	0.0463879	0.0708887
SLC4A1	0	0	0.00247151	0	0.00647871	0.00360728	0	0	0	0	0	0	0	0	0	0.0237907	0	0	0	0	0.00543842	0.00215312	0	0.00629762	0	0	0	0	0	0	0	0	0	0	0	0.00386272	0	0	0	0	0	0	0	0	0	0	0	0.0256261
RUNDC3A	0.226765	0.207391	0.143305	0.2139	0.175569	0.150149	0.200681	0.119343	0.134463	0.0372354	0.0594168	0.146059	0.143345	0.158387	0.0811243	0.144464	0	0.0976391	0.127175	0.123921	0.138967	0.0726892	0.162979	0.0493255	0.0643815	0.157485	0	0.296516	0.136057	0.187803	0.219233	0.221189	0.182134	0.0730673	0.103875	0.0621316	0.10264	0.102381	0	0.16362	0.10819	0.205711	0.203405	0.184104	0.177529	0.0601769	0.0512897	0.0717972
SLC25A39	0.0562176	0.0627493	0.0497726	0.0413843	0.0695155	0.105573	0.0950483	0.0641318	0.0881709	0.0278622	0.09398	0.0612341	0.0867269	0	0.207652	0.128206	0	0.121638	0.0793278	0.0446267	0.0878048	0.0423508	0.0330577	0.052164	0.0519874	0.0825154	0	0.0414638	0.058537	0.081007	0.123307	0.106726	0.143592	0.0921627	0.108431	0.0908149	0.138578	0.175149	0	0.10994	0.0748645	0.026686	0.135831	0.12841	0.0503248	0.0224991	0.0685502	0.061496
GRN	0.038935	0.0808204	0.0191528	0.0123798	0.0250756	0.0166838	0.019586	0.0357746	0.0464156	0.0133978	0.0197124	0.0125505	0.00185831	0.0345586	0.0223634	0.0272891	0	0.0623126	0.0329094	0.0251421	0.0131414	0.0446517	0.00788536	0.0439308	0.0114131	0.021712	0	0.0435102	0.0178714	0.0106686	0.132967	0.0720093	0.0428757	0.0210153	0	0.0059333	0.0423964	0.0725521	0	0	0.0259486	0	0.0229572	0.0352027	0.0631517	0	0.00293564	0.0398111
FAM171A2	0.0974846	0.049881	0.0345946	0.09697	0.0524939	0.06174	0.0691096	0.132564	0.0799727	0.0325076	0.0436941	0.0295275	0.049166	0	0.0453044	0.0728164	0	0.0416052	0.124314	0.108458	0.0599951	0.0550266	0.0393214	0.0728087	0.0396178	0.0344428	0	0.0712919	0.0910533	0.149085	0.102447	0.116261	0.0551884	0.0594061	0	0.0627565	0.0902115	0.0770171	0	0.120902	0.0917423	0.0602156	0.0873775	0.0249629	0.0419273	0.0105509	0.03026	0.13795
ITGA2B	0.0246276	0.0242168	0.0402803	0.0119467	0.0412531	0.00138946	0.0357514	0.0410104	0.0250222	0	0.014874	0.00730031	0.0121629	0.0582988	0.027448	0.0398188	0	0.00665052	0.0318509	0.0362522	0.0181143	0.0140922	0.175055	0.016764	0.00158022	0.00453272	0	0.034508	0.00691647	0.0402134	0	0	0.0532442	0	0.0414095	0.0302865	0.0252471	0.0888097	0	0.0562606	0.0251829	0	0.0615984	0.0374599	0.0186902	0.00553884	0.0317389	0.00804977
GPATCH8	0.422451	0.417724	0.245626	0.560186	0.435514	0.283354	0.296695	0.353618	0.237384	0.10862	0.323874	0.21278	0.42989	0.185842	0.179203	0.36729	0	0.230679	0.256326	0.445648	0.370438	0.136809	0.317762	0.136373	0.329914	0.310994	0	0.606333	0.379955	0.493149	0.314041	0.281498	0.344501	0.184652	0.412049	0.167647	0.232018	0.307807	0	0.205468	0.309655	0.51058	0.452316	0.474974	0.376326	0.261877	0.0911912	0.180389
FZD2	0	0	0	0	0	0	0	0	0	0	0	0	0	0	0	0	0	0	0	0	0	0	0	0	0	0	0	0	0	0	0	0	0	0	0	0	0	0	0	0	0	0	0	0	0	0	0	0
MEIOC	0	0.00231121	0.0288988	0.0240789	0.0193329	0	0	0.00424333	0.0113196	0.00433851	0.00106667	0.0137306	0.00208396	0	0	0.0178753	0	0	0	0.0116445	0.0147423	0.00551467	0	0.00772256	0	0.0190868	0	0	0.0532561	0	0	0.0291274	0.00267289	0.00767744	0	0	0.0121106	0	0	0	0.00873156	0	0	0	0	0.0151851	0.0108869	0
CCDC43	0.0917332	0.0555983	0.0498308	0.0704258	0.0693018	0.0130309	0.0311393	0.0365549	0.0366706	0.0256196	0.0196168	0.0207057	0.0105736	0.0969769	0	0.0480609	0	0.0125849	0.0288958	0.0204814	0.0326174	0.0275499	0.020081	0.0191776	0.0477703	0.022111	0	0.0253394	0.0619526	0	0	0.0240039	0.0267014	0.00286567	0.013375	0.101751	0.0446467	0.0515985	0	0.0210122	0.020816	0.0197589	0.0498673	0.00237586	0.0638579	0.0190834	0.0241357	0.0432611
DBF4B	0.0602324	0.0310627	0.0955039	0.0517756	0.0896384	0.0678242	0	0.133286	0.0857645	0.0469318	0.074131	0.0383601	0.146385	0.167944	0.0917143	0.159943	0	0.0502227	0.102679	0.079379	0.0779313	0.0710999	0.0347311	0.0328834	0.0238732	0.0286491	0	0.0319176	0.0455251	0.0524427	0.102447	0.068743	0.0847584	0.0733598	0.0516466	0.073941	0.0269027	0.0296747	0	0.192789	0.0989186	0.097288	0.0958123	0.0696334	0.144474	0.032951	0.0644593	0.0333424
ADAM11	0.208396	0.165548	0.155792	0.169285	0.18094	0.151574	0.187196	0.207439	0.155368	0.10118	0.0973661	0.0899848	0.2281	0.262296	0.207304	0.204639	0	0.196346	0.122288	0.185247	0.116221	0.125196	0.151388	0.0538588	0.105864	0.156996	0	0.158438	0.16725	0.153644	0.213822	0.161703	0.188513	0.101374	0.0953522	0.113531	0.112484	0.287721	0	0.186552	0.147176	0	0.235061	0.195386	0.173749	0.121121	0.132056	0.0392412
GJC1	0.0610952	0.0397548	0.0560226	0.0880279	0.0587252	0.00982334	0.0256444	0.0353183	0.0305877	0.0400605	0.0335609	0.0799976	0.0245856	0	0.0240374	0.0602916	0	0.0175551	0.0914631	0.0627971	0.040899	0.0377982	0.0344795	0.0956287	0.0587576	0.039352	0	0.0237158	0.0825802	0.0169822	0	0.0456551	0.0527909	0.0213427	0.0720721	0.0600211	0.0305135	0.0502433	0	0.0579561	0.0196997	0.153691	0.121626	0.0535282	0.10761	0.0151851	0.0223059	0
HIGD1B	0.0220948	0	0.0292971	0.0487897	0	0	0.0120378	0.00933887	0.00220905	0.00604149	0	0	0.01274	0	0	0.0142241	0	0.0125849	0.00843993	0.00622634	0	0	0	0	0	0	0	0	0	0	0	0	0.0119586	0.0215801	0	0.00604996	0	0	0	0	0.00434448	0	0	0	0.0124333	0	0.00230998	0
EFTUD2	0.151493	0.0839122	0.0624538	0.14383	0.111513	0.108341	0.0382169	0.162355	0.107419	0.0517158	0.0681963	0.0346192	0.137129	0.14837	0.0740256	0.104207	0	0.185771	0.135016	0.10321	0.0703038	0.114931	0.0693787	0.0831387	0.0963141	0.0824509	0	0.080666	0.0875694	0.0751802	0.226431	0.120379	0.104341	0.0757741	0.0392198	0.121008	0.129212	0.103799	0	0.0535643	0.118363	0.131143	0.179693	0.0895843	0.102292	0.0501576	0.0815688	0.164718
GFAP	0.0177347	0.0215303	0.0128833	0.0516943	0.0108213	0.0130064	0.0326429	0.0324214	0.015816	0	0	0	0	0.0404129	0	0.0195171	0	0	0	0	0	0.00174303	0	0.0105203	0.018261	0.0190868	0	0	0	0.0345292	0	0.029677	0.0562844	0.0277417	0	0.0356984	0	0.0276935	0	0	0.00460244	0	0.0179142	0.06243	0	0	0	0.0256261
KIF18B	0	0	0.00193039	0.0123373	0	0.00233531	0	0	0.00376284	0	0.000901464	0	0	0	0	0	0	0	0.00998971	0	0	0	0	0	0	0	0	0	0	0.0338399	0	0	0	0	0	0.00287574	0.00640794	0	0	0	0	0	0.0405089	0	0	0	0	0.103665
C1QL1	0.316722	0.307008	0.232917	0.401346	0.222147	0.312435	0.302615	0.38921	0.263533	0.153368	0.317391	0.249314	0.431058	0.32675	0.311748	0.287704	0	0.311083	0.321067	0.345859	0.275852	0.193548	0.244096	0.209481	0.22397	0.182311	0	0.363184	0.274678	0.475315	0.221196	0.373096	0.28244	0.342316	0.212575	0.196089	0.20066	0.409482	0	0.291721	0.295123	0.544255	0.472368	0.412247	0.393114	0.211005	0.09673	0.239657
DCAKD	0.108073	0.163099	0.0804865	0.250945	0.131248	0.161968	0.142042	0.162034	0.111521	0.0810255	0.0838135	0.15691	0.143747	0.22057	0.305478	0.263166	0	0.215702	0.168465	0.198909	0.190298	0.0705137	0.221009	0.081232	0.0960456	0.122563	0	0.130176	0.137326	0.198647	0	0.0890911	0.205407	0.201196	0.15747	0.171103	0.0957387	0.138606	0	0.0907195	0.288772	0.101886	0.200948	0.0938181	0.078794	0.118899	0.111771	0.0274557
NMT1	0.255255	0.262993	0.198109	0.342463	0.263234	0.229884	0.263889	0.321776	0.185461	0.13031	0.145687	0.15627	0.200468	0.193866	0.198306	0.267932	0	0.2805	0.283701	0.238991	0.189545	0.1638	0.218645	0.134924	0.172523	0.210286	0	0.306139	0.39979	0.324152	0.231257	0.383904	0.268637	0.27337	0.300815	0.191815	0.274006	0.294969	0	0.188018	0.189382	0.341807	0.306413	0.272962	0.30447	0.131468	0.148586	0.0601223
PLCD3	0.0280906	0.0749829	0.0397523	0.08347	0.0262957	0.096162	0.122999	0.0934158	0.0590912	0.051937	0.0718113	0.0350085	0.0590541	0.117285	0.0949125	0.0570018	0	0.131809	0.0767985	0.0249348	0.0540201	0.0673056	0.0687881	0.0794604	0.0428448	0.0229731	0	0.0686179	0.0655908	0.132841	0	0.10273	0.036221	0.029024	0	0.030072	0.0655348	0.0766786	0	0.0138666	0.0409087	0.0840041	0.118502	0.0465875	0.110585	0.0490492	0.0412111	0.0885902
ACBD4	0.056913	0.0485139	0.0409189	0.118006	0.0405414	0.05038	0.058266	0.0328513	0.0596597	0.0436546	0.055748	0.0585471	0.0349732	0.028679	0.0625188	0.0972726	0	0.160943	0.0880358	0.134444	0.10848	0.0355574	0.0656417	0.110609	0.0319611	0.0473821	0	0.0557491	0.0484731	0.00655483	0.122331	0.123937	0.120366	0.017957	0	0.0216647	0.0248826	0.0642198	0	0.096315	0.0411307	0.0249682	0.167714	0.00784032	0.085043	0.0194138	0.0607495	0.0781957
HEXIM1	0.048756	0.0157166	0.0506879	0.109171	0.0632126	0.0532545	0.0697868	0.0590295	0.0780462	0.0482479	0.105742	0.0812305	0.0874159	0.0917882	0.0871767	0.13	0	0.0821449	0.10569	0.0533377	0.0364258	0.0429969	0.0455536	0.0359018	0.0454009	0.0865955	0	0.0133412	0.0715967	0.0502051	0	0.0776389	0.0483882	0.0853177	0	0.0310642	0.0806025	0.102678	0	0	0.0326613	0.125742	0.071635	0.0933907	0.0388225	0.0596182	0.00870238	0.043666
HEXIM2	0	0	0.0182423	0	0.0155029	0.00233531	0.0287459	0.0200213	0.0253434	0.00450112	0.00577348	0.00894686	0.00185831	0.0639742	0.027448	0.0190902	0	0.0853989	0.00792483	0.0161188	0.0186844	0.00956065	0	0.0386193	0.0124452	0	0	0	0.0278377	0.0146322	0	0.0148314	0.0192461	0.0210153	0.111682	0.00946204	0.00972963	0.00667063	0	0	0.0227527	0.00670314	0.0997035	0	0.00832825	0.00848673	0.0191257	0
FMNL1	0.0975764	0.00173272	0.0304136	0.10955	0.0672706	0.0340919	0.0532437	0.0456471	0.0408948	0.0131244	0.0216189	0.0114604	0.037461	0.0608721	0.192974	0.0874602	0	0.0544524	0.0762434	0.0839175	0.0403658	0.0312921	0.041506	0.0386105	0.0114665	0.0410059	0	0	0.0777425	0.0986898	0.216212	0.039834	0.0679922	0.0170694	0	0.0678056	0.117131	0.0218507	0	0.0396159	0.0815945	0.037922	0.10377	0.0350549	0.0695566	0.0590965	0.0332332	0.0228831
SPATA32	0	0	0.0122078	0	0	0	0	0	0	0	0	0	0	0	0	0.013754	0	0	0	0	0	0	0	0	0	0	0	0	0	0	0	0	0	0.0106022	0	0.00346475	0	0	0	0	0	0	0	0	0	0	0	0
MAP3K14	0.250479	0.18169	0.101063	0.0979526	0.142395	0.0827757	0.0622603	0.0764759	0.0766823	0.0317779	0.0940059	0.0424412	0.14376	0.139934	0.183331	0.0833789	0	0.189789	0.131505	0.0891241	0.127216	0.0793786	0.10331	0.0583047	0.0321481	0.0812278	0	0.0713436	0.0294491	0.143171	0.193373	0.16889	0.105345	0.0734154	0.0119571	0.123568	0.113018	0.105905	0	0.107547	0.0865099	0.222327	0.116917	0.104832	0.0929855	0	0.0699322	0.109489
ARHGAP27	0.032774	0.0759249	0.0738125	0.135927	0.0474934	0.048451	0.0820103	0.107598	0.0436226	0.024364	0.0296919	0.0717492	0.0604779	0.10683	0.110714	0.0766014	0	0.0827596	0.031385	0.0723963	0.0309586	0.0391913	0.0299912	0.0479053	0.0231086	0.0840884	0	0.0818902	0.121333	0.103914	0	0.0830719	0.0749121	0.0586441	0	0.108553	0.0702824	0.0190566	0	0.101636	0.0568897	0.0401497	0.0653752	0.13202	0.0875645	0.0362564	0.0846135	0.0307666
PLEKHM1	0.13658	0.147038	0.0686361	0.0651038	0.0871068	0.0933007	0.0497267	0.0476995	0.0954328	0.0307301	0.0497257	0.0805715	0.125134	0.212201	0.0751778	0.0624233	0	0.104402	0.117125	0.0904108	0.0754068	0.0637343	0.127075	0.0894383	0.0281175	0.101918	0	0.151401	0.126101	0.0853678	0.102447	0.15563	0.109635	0.111559	0.256789	0.134719	0.0775867	0.0805992	0	0.06869	0.0844584	0.0927145	0.11566	0.115633	0.0622737	0.0577255	0.0643238	0.0823077
LINC02210-CRHR1	0.34329	0.309867	0.198807	0.235271	0.238772	0.20482	0.14504	0.274346	0.180581	0.144328	0.143715	0.196803	0.16346	0.174869	0.331	0.245988	0	0.317891	0.069218	0.23816	0.179419	0.191126	0.221049	0.199485	0.115449	0.180327	0	0.352974	0.280058	0.136736	0.526652	0.230998	0.287118	0.157305	0.295834	0.211596	0.243403	0.279036	0	0.383236	0.231517	0.438031	0.542708	0.215231	0.167429	0.100942	0.187426	0.230811
CRHR1	0	0	0	0	0	0	0	0	0	0	0	0	0	0	0	0	0	0	0	0	0	0.00521767	0	0	0	0	0	0	0	0	0	0	0.00681573	0	0	0	0	0.0237318	0	0	0	0	0	0	0	0.0151851	0	0
SPPL2C	0	0	0	0	0	0	0	0	0	0	0	0	0.00208396	0	0	0	0	0	0	0.0134702	0.0123822	0	0	0	0	0	0	0	0	0	0	0	0	0	0	0	0	0	0	0	0	0	0	0	0	0	0	0
MAPT	0.468071	0.440526	0.226666	0.542851	0.347158	0.409166	0.257633	0.378574	0.195297	0.150269	0.234363	0.256139	0.392448	0.125319	0.477147	0.229938	0	0.3195	0.313238	0.348522	0.292087	0.141984	0.284803	0.142578	0.244694	0.26372	0	0.467635	0.377685	0.45085	0.425102	0.313671	0.325102	0.325606	0.524023	0.202049	0.345669	0.428276	0	0.323521	0.211765	0.484101	0.388915	0.460691	0.292949	0.194271	0.152526	0.11161
KANSL1	0.399072	0.408518	0.375635	0.42615	0.415767	0.291522	0.363869	0.398087	0.275973	0.204029	0.227579	0.321395	0.367273	0.294793	0.43773	0.374762	0	0.300506	0.209997	0.24737	0.302855	0.14661	0.252937	0.148502	0.206967	0.37759	0	0.582646	0.344581	0.616351	0.8048	0.355049	0.381786	0.373474	0.478952	0.258991	0.295778	0.400203	0	0.339201	0.270129	0.555243	0.312302	0.454562	0.364841	0.159526	0.113287	0.121991
ARL17B	0.204636	0.398857	0.102681	0.0611907	0.12015	0.308951	0.0190961	0.393505	0.038774	0.133573	0.0730192	0.0914881	0.011975	0.129542	0.323219	0.0592621	0	0.421156	0.0768724	0.387099	0.0678116	0.0758815	0.405108	0.0627329	0.0599463	0.0351859	0	0.346932	0.0947642	0.0994791	0.910375	0.0978479	0.106978	0.124333	0.12257	0.306251	0.0927138	0.11261	0	0.0823093	0.0219448	0.527141	0.506681	0.105778	0.227233	0.184806	0.0630924	0.165112
LRRC37A	0.0685803	0.0548182	0.0268026	0.0250638	0.0101648	0.0440572	0.0275704	0.0666404	0.0118454	0.0251114	0.00524608	0.0641821	0.0329017	0	0.0881867	0.0341783	0	0.0629814	0.00982694	0.0640118	0.0585186	0.00980375	0.049683	0.00733042	0.0298971	0.0354995	0	0.0661821	0.0126187	0.0546843	0.122331	0.0551945	0.0239642	0.0523681	0.108431	0.0532001	0.0672778	0.159403	0	0.0269274	0.0113802	0.106434	0.104921	0.0240611	0.0376047	0.0144635	0.012583	0.0356689
LRRC37A2	0.208009	0.125527	0.145658	0.0544025	0.0865458	0.144422	0.0301146	0.319399	0.0427764	0.0963224	0.0763279	0.16696	0.109178	0.0345586	0.275739	0.0187495	0	0.252633	0.085559	0.198846	0.150647	0.0334247	0.155031	0.0513218	0.0678057	0.108504	0	0.0965932	0.11385	0.12247	0.377831	0.122144	0.0548937	0.153505	0.101124	0.201474	0.211743	0.312907	0	0.0414506	0.0702447	0.424233	0.294546	0.208393	0.169898	0.0475539	0.0806513	0.0832057
ARL17A	0.0905851	0.110188	0.0459246	0.0605628	0.0779013	0.0235292	0.103168	0.095814	0.0514531	0.0656694	0.0880722	0.0298976	0.0216469	0.0411556	0.119441	0.0466947	0	0.114592	0.139866	0.0856411	0.0956388	0.0301711	0.0575525	0.0427664	0.0781198	0.0513626	0	0.137922	0.12535	0.064067	0.0296878	0.115477	0.109679	0.0651619	0	0.109318	0.0867664	0.0782805	0	0.0483834	0.00843478	0.0973722	0.300755	0.108451	0.175108	0.069071	0.049675	0.109529
NSF	0.313762	0.465666	0.191972	0.628206	0.345868	0.356505	0.261485	0.214643	0.205287	0.157565	0.360472	0.17168	0.399396	0.259291	0.404804	0.219186	0	0.28293	0.257015	0.346601	0.241541	0.141585	0.237888	0.137351	0.11956	0.166811	0	0.613187	0.37221	0.455923	0.55396	0.295545	0.299372	0.298296	0.420008	0.234859	0.222316	0.240665	0	0.294853	0.291132	0.365582	0.527435	0.547523	0.212444	0.157653	0.142551	0.0906482
WNT3	0.0711134	0.0719298	0.0348973	0.0825237	0.0481555	0.0705186	0.107381	0.0549973	0.0864901	0.0257024	0.0384767	0.0420533	0.107439	0	0.203966	0.0525533	0	0.0812071	0.0837446	0.0857974	0.0719074	0.0762703	0.0567085	0.102756	0.0157735	0.0563599	0	0.084323	0.0534012	0.0520685	0	0.120478	0.097379	0.0515121	0	0.0270267	0.148748	0.0549274	0	0.154412	0.106528	0.144608	0.242118	0.0286277	0.0693759	0.0570385	0.0734353	0.0770208
WNT9B	0	0	0.0121201	0.0299617	0.00410026	0.0174286	0	0	0.00431604	0.00219556	0.00461004	0.00778312	0	0	0.0241997	0.010752	0	0.0102511	0.00497487	0.00125426	0.00780225	0	0	0	0	0	0	0.0532858	0	0	0	0	0.00768971	0.00977166	0	0	0	0	0	0.0163428	0.0109233	0	0	0	0	0	0	0
AC005670.2	0.0469006	0.126248	0.0777486	0.130367	0.117117	0.0977423	0.0623826	0.0877169	0.0889702	0.0859644	0.0887633	0.0896809	0.0884856	0.157708	0.274932	0.123011	0	0.116802	0.0965068	0.115979	0.0809958	0.0772266	0.0828364	0.0234644	0.0103945	0.0397972	0	0.0674797	0.0848114	0.153284	0.137776	0.19511	0.135155	0.0929615	0.0671904	0.108244	0.10399	0.0662765	0	0.0414506	0.155462	0.196771	0.23988	0.00974617	0.142638	0.0236307	0.0467673	0.366469
RPRML	0	0	0.0225474	0.0112451	0.0174272	0.0208878	0.100201	0	0.0106286	0.00506787	0.00331571	0.00151417	0.0244584	0	0	0	0	0.0125849	0.0294357	0.00741416	0	0	0.0275987	0.0124787	0.00133968	0	0	0	0.0070422	0	0	0.0198948	0.00456358	0	0	0	0	0	0	0	0	0	0	0	0.044987	0.0115681	0	0
CDC27	0.388555	0.335031	0.247212	0.495071	0.373337	0.299705	0.333707	0.35877	0.197196	0.15778	0.181681	0.270009	0.402121	0.207718	0.259058	0.300556	0	0.335597	0.278961	0.346591	0.234081	0.175983	0.269405	0.196347	0.214841	0.282484	0	0.34515	0.40513	0.454592	0.47492	0.39012	0.346723	0.218423	0.428349	0.255298	0.219794	0.31264	0	0.31323	0.279019	0.522469	0.620209	0.443816	0.255884	0.136137	0.160689	0.121029
MYL4	0.00229203	0	0.00267476	0	0	0	0	0	0	0	0	0	0.0030138	0	0	0	0	0	0	0	0	0	0	0	0	0	0	0	0	0	0	0	0	0	0	0	0	0	0	0	0	0	0	0	0	0	0	0
AC068234.1	0.02442	0	0.0147109	0	0.00722018	0	0	0	0.0125374	0	0.00661053	0	0.0266565	0	0	0	0	0.00777018	0	0	0.00554799	0.0144609	0	0	0.00184794	0	0	0	0.0309232	0	0	0	0.00450265	0.0296905	0	0	0.00846173	0.0127268	0	0	0.00517833	0	0.0305134	0	0.0103768	0	0	0
EFCAB13	0.036172	0.0026071	0.019465	0.174172	0.0419826	0.0338751	0.0547958	0.0581564	0.0516218	0.0492625	0.00114787	0.00741093	0	0	0	0.0413962	0	0.0381311	0.0474274	0.0422773	0.0361042	0.0416768	0.0165906	0.068015	0.0146524	0	0	0.0841644	0.163447	0.0328669	0.102447	0.112722	0.020617	0.0964987	0	0.0309223	0.0229816	0.0817514	0	0	0.0215235	0.039325	0.171814	0.0660449	0	0.0115681	0.0321612	0
NPEPPS	0.380705	0.362814	0.262857	0.46023	0.396092	0.354728	0.38183	0.355653	0.224485	0.196354	0.253265	0.267266	0.301353	0.321227	0.301237	0.332897	0	0.287568	0.285878	0.364746	0.283905	0.100921	0.365187	0.106579	0.247608	0.303318	0	0.521067	0.416449	0.389517	0.417138	0.397269	0.284431	0.288017	0.38902	0.233582	0.296803	0.366205	0	0.289716	0.367711	0.518511	0.483284	0.414475	0.296327	0.200554	0.075034	0.249169
KPNB1	0.326923	0.314533	0.213947	0.287957	0.338703	0.227859	0.263922	0.292366	0.212798	0.141276	0.275	0.193527	0.234282	0.274651	0.335795	0.32425	0	0.296593	0.243978	0.227154	0.183097	0.123889	0.190956	0.131554	0.199679	0.286092	0	0.261798	0.41288	0.34238	0.231155	0.247019	0.264788	0.277417	0.252308	0.255223	0.221112	0.290182	0	0.171438	0.281784	0.215808	0.336389	0.337385	0.169158	0.182103	0.142434	0.35591
TBKBP1	0.076488	0.0585738	0.077954	0.108227	0.0583959	0.117562	0.135733	0.0864385	0.0487719	0.039483	0.0669084	0.0515896	0.0652652	0	0.0351952	0.0440914	0	0.0238244	0.065208	0.0906864	0.0580521	0.0267132	0.0389545	0.0327385	0.045372	0.0497072	0	0.114468	0	0.0808888	0	0.0921105	0.0886771	0.0403524	0.0414095	0.073592	0.0126353	0	0	0.0788585	0.0394917	0.0513437	0.0771342	0.0753967	0.0903187	0.109837	0.0582328	0.045476
TBX21	0	0	0	0	0	0	0	0	0	0.00569424	0	0	0	0.0282119	0	0	0	0	0	0	0	0	0	0	0.00320019	0	0	0	0	0	0	0	0	0	0	0	0	0	0	0	0	0	0	0	0	0	0	0
OSBPL7	0.0606024	0.081661	0.0557527	0.0484379	0.0248715	0.0368522	0.0803407	0.0466421	0.0311509	0.0105743	0.0155394	0.0484575	0.0266038	0.0662585	0.194434	0.0505185	0	0.0634579	0.0681523	0.0146769	0.0440877	0.00877396	0.0238584	0.0124787	0.0146608	0.0170536	0	0.0650025	0.0291803	0.0319678	0.102447	0.023168	0.0716129	0.111298	0.0778468	0.0386003	0.0793573	0.00612756	0	0.0313393	0.0547106	0.017318	0.0298924	0.106736	0.0680945	0.00625291	0.0121462	0.049884
MRPL10	0.0308881	0.0396221	0.00841535	0.056995	0.0200776	0.0122621	0.0655306	0.0736268	0.0378983	0.0102578	0.0314168	0.0262967	0.0850783	0	0.130998	0.0169717	0	0.0354857	0.075728	0.0467032	0.0256797	0.0213733	0.0061243	0.0131485	0.0370987	0.0338421	0	0.0788746	0.0749359	0.0202242	0	0.0513555	0.0311707	0.0156537	0	0.0195349	0.0277731	0.0609325	0	0.00928711	0.0563007	0	0	0.0529925	0.0239835	0	0.00578854	0.0359261
LRRC46	0	0	0	0.0218615	0	0	0	0	0	0	0.00883165	0	0	0	0	0	0	0.00665052	0	0.0126282	0.002912	0	0	0	0	0	0	0.0450813	0	0	0	0	0	0.0044624	0	0	0	0	0	0.00928711	0.0186901	0	0	0	0	0	0.00493788	0
SCRN2	0.0334929	0.0699611	0.0507347	0.0668032	0.0927323	0.123237	0.0346666	0.152218	0.0594244	0.0602785	0.0546571	0.0431702	0.0894299	0.170973	0.0400794	0.0861293	0	0.0583768	0.114486	0.0472071	0.0623687	0.0350122	0.0530268	0.0619289	0.0179298	0.023198	0	0.0399719	0.0923796	0.138932	0.122331	0.0866079	0.0550949	0.109937	0	0.0436102	0.0549397	0.143833	0	0.0168478	0.0593821	0.0513437	0.0794076	0.028663	0.0448269	0.0314971	0.0525077	0
SP6	0	0	0	0	0	0	0	0	0	0	0	0	0	0	0	0	0	0	0	0	0	0	0	0	0	0	0	0	0	0	0	0	0	0	0	0	0	0	0	0	0	0	0	0	0	0	0	0
SP2	0.0180229	0.0080687	0.0435715	0.0676459	0.0153207	0.0128953	0.0304481	0.031854	0.0467725	0.0271523	0.0467479	0.0373884	0.0237232	0.0403293	0.00963893	0.0321282	0	0.0443147	0.0331379	0.0402654	0.0385976	0.024326	0.0938649	0.0345142	0.0103784	0.0540922	0	0.139896	0.0363641	0.086675	0	0.0105086	0.0167969	0.0302346	0	0.0257793	0.0534741	0.0311536	0	0	0.0172015	0	0.0940551	0.0064784	0.0492181	0.038581	0.0382109	0.0360939
PNPO	0.00972742	0.0381921	0.0352442	0.0157536	0.0370193	0.0864091	0.0240791	0.027934	0.029256	0.0262348	0.0301651	0.0307114	0.0597113	0.154401	0	0.0332371	0	0.040407	0.0654831	0.0991967	0.0544225	0.0325874	0.013278	0.065731	0.0507726	0.0391503	0	0.0311175	0.0646665	0.0266773	0.120953	0.0229663	0.0372064	0.0421058	0.0119571	0.0152509	0.032748	0.0560545	0	0	0.0571617	0.0388944	0	0.0590705	0.0153152	0.109631	0	0
PRR15L	0	0	0	0	0.00378658	0.00120754	0	0	0	0	0	0	0	0	0	0	0	0	0	0	0	0	0	0	0	0	0	0	0	0	0	0	0	0	0	0	0	0	0	0	0	0	0	0	0	0	0.00158773	0
CDK5RAP3	0.139305	0.139373	0.0681741	0.263721	0.0966414	0.0743514	0.131159	0.138857	0.0838968	0.019066	0.0527127	0.041208	0.0887333	0.0575665	0.308164	0.224631	0	0.197155	0.0996929	0.0963162	0.0947994	0.0707335	0.0485064	0.0661345	0.0809659	0.0662636	0	0.0956735	0.148936	0.0553677	0.33683	0.135375	0.0654924	0.0476786	0.108431	0.087906	0.143771	0.069562	0	0.165673	0.074845	0.100225	0.142261	0.141047	0.134107	0.039391	0.0518434	0.0642184
COPZ2	0	0	0	0	0	0	0	0	0.00170113	0	0	0	0	0	0	0	0	0	0	0	0	0	0	0	0	0	0	0	0	0	0	0	0	0	0	0.00207265	0	0	0	0	0	0	0	0	0	0	0	0
NFE2L1	0.149667	0.13637	0.142685	0.153396	0.138945	0.171732	0.198323	0.0996999	0.150974	0.0753855	0.0829622	0.0772854	0.153683	0.136215	0.0240782	0.108842	0	0.107595	0.180875	0.173136	0.191628	0.0945624	0.051061	0.139564	0.130095	0.130751	0	0.155201	0.119239	0.200032	0.325102	0.231296	0.169697	0.116906	0.0284456	0.129118	0.165402	0.171817	0	0.167602	0.13715	0.118473	0.177499	0.114728	0.156352	0.130081	0.0463946	0.0532678
CBX1	0.151888	0.141647	0.0763518	0.158301	0.123278	0.115117	0.105867	0.118758	0.0930359	0.0912681	0.064462	0.0692394	0.17106	0.118227	0.191372	0.171727	0	0.0972342	0.106197	0.144935	0.0937265	0.0664554	0.155246	0.0536313	0.09183	0.0997158	0	0.0207165	0.096556	0.118094	0	0.162324	0.110538	0.0460688	0.19161	0.0667818	0.0864844	0.0801568	0	0.0363628	0.0989249	0.133362	0.144794	0.0496955	0.164357	0.0505361	0.105331	0.0800002
SNX11	0.0299264	0.00555177	0.0134683	0.0110191	0.0148719	0.0158943	0	0.0132639	0.0235222	0.00155285	0.0202125	0.0264167	0.0221113	0.0411556	0.023596	0.00768756	0	0	0.02853	0.0129673	0.0133288	0.0183441	0.0352884	0.0250259	0.0402723	0.00374479	0	0.0553849	0.056868	0.0314027	0	0.0285866	0.00497491	0.00418578	0	0.0061546	0	0	0	0.024627	0.00320417	0	0	0	0.0155184	0.0231536	0.0125763	0.0359261
SKAP1	0.0278583	0	0.0102093	0.0894461	0.0272842	0.0020104	0	0	0.00182932	0	0.00356686	0.015596	0.00616417	0	0	0	0	0.0162585	0.0166397	0	0	0	0.0191237	0	0.00443265	0.0473426	0	0.0536349	0.0247213	0.0132461	0	0	0.0102834	0.0119964	0	0.0230898	0.00628192	0.00667063	0	0	0.0122727	0	0.0996963	0	0.0164552	0.0185194	0.00511859	0.0415701
TTLL6	0	0	0.00483576	0.00738652	0.017272	0	0	0	0	0	0	0.00419313	0	0	0	0.00724471	0	0	0.00996257	0.00987306	0	0.00899773	0	0	0	0	0	0	0	0.0217965	0	0.0105086	0.00403123	0.0283185	0	0.0369251	0	0	0	0	0.0234325	0	0	0	0	0	0	0
CALCOCO2	0.14768	0.201813	0.125838	0.176476	0.0751211	0.0990306	0.107831	0.104968	0.0722593	0.0572187	0.0854635	0.0618801	0.0757757	0.0282119	0.0852353	0.0961494	0	0.106788	0.13549	0.0987201	0.102341	0.0613777	0.0657265	0.0446187	0.0480938	0.0778439	0	0.195467	0.138845	0.107441	0.120953	0.162452	0.160156	0.141967	0.283292	0.108886	0.0682919	0.145299	0	0.067061	0.126752	0.170456	0.166539	0.13008	0.0929804	0.0748971	0.0308837	0.0252097
ATP5MC1	0.028516	0.0193494	0.061089	0.305216	0.0835704	0.127964	0.069479	0.112857	0.136189	0.0606935	0.0741373	0.0283832	0.143541	0.0422867	0.145309	0.115973	0	0.175187	0.177522	0.0508632	0.107701	0.078846	0.0225018	0.0786963	0.0930775	0.045755	0	0.0449535	0.253973	0.0737419	0.178707	0.176375	0.0630739	0.110969	0.152944	0.0495966	0.105592	0.0684063	0	0.123287	0.173688	0	0.0716282	0.0514389	0.100965	0.0752844	0.0393309	0.063895
UBE2Z	0.210317	0.165377	0.0855744	0.2284	0.0926855	0.0918083	0.233071	0.168611	0.124196	0.0644316	0.0607793	0.0951658	0.137727	0.0345586	0.0240782	0.142334	0	0.138404	0.137147	0.172535	0.12365	0.0879592	0.167112	0.0786182	0.0982345	0.15581	0	0.183511	0.0904404	0.0902495	0.138627	0.170398	0.178588	0.156223	0.0919578	0.0986249	0.0971306	0.149661	0	0.121115	0.104424	0.189896	0.191211	0.116921	0.160557	0.0702037	0.0398354	0.107643
SNF8	0.0961547	0.104431	0.116963	0.168395	0.113677	0.107095	0.116489	0.158581	0.0860643	0.0527215	0.0748254	0.109845	0.117437	0.134992	0.100743	0.201032	0	0.205264	0.111291	0.15446	0.152349	0.0511775	0.0675495	0.101479	0.098566	0.114566	0	0.204294	0.159208	0.170455	0.122331	0.0794651	0.0860154	0.112644	0.0284456	0.0848832	0.1347	0.0676006	0	0.339877	0.121529	0.0175289	0.137924	0.111246	0.170268	0.0892532	0.0473206	0.0471401
GIP	0	0	0	0	0	0	0	0	0	0	0	0	0	0	0	0	0	0	0.00351645	0	0	0	0	0	0	0	0	0	0	0	0	0	0.00231566	0	0	0	0	0	0	0	0	0	0.0229572	0	0	0	0.00398179	0
IGF2BP1	0	0	0	0	0	0	0	0	0.00301055	0	0	0	0	0	0	0	0	0	0	0	0	0	0.00261621	0	0	0	0	0	0	0	0	0	0	0	0	0	0	0	0	0.0414506	0	0.0238604	0	0	0	0	0	0
B4GALNT2	0	0	0.00331795	0	0.00428308	0	0	0	0.00613623	0	0	0.00491537	0.01305	0	0	0.0316577	0	0	0	0	0	0	0	0.00666616	0	0	0	0	0.00567126	0	0	0	0	0	0	0	0	0	0	0	0	0	0	0	0.0103768	0	0.00387208	0
GNGT2	0	0	0.00175202	0	0.0189404	0	0	0	0.00166292	0	0.00169942	0.00454758	0	0	0	0	0	0.0125849	0	0.00616864	0.00602723	0	0.00518667	0	0	0	0	0	0	0	0	0	0.0041294	0	0	0	0	0	0	0	0	0.0175289	0	0	0.0219195	0	0.00415905	0
ABI3	0.0103685	0	0.00625014	0.0194068	0.00686557	0	0	0	0.00200044	0	0	0	0	0	0	0.0183302	0	0.00973987	0	0	0	0	0	0	0	0.00342538	0	0	0	0	0	0.0112037	0.0101087	0	0	0.00155486	0	0	0	0.023611	0	0	0	0	0	0	0	0
PHOSPHO1	0	0	0.0035674	0.0088191	0	0	0	0.00774098	0.0152178	0.00359864	0.00157806	0.0067936	0	0.0282119	0	0.012217	0	0	0	0.011967	0.00452092	0.00521767	0.00261621	0.00772256	0.011681	0.00581469	0	0	0.00649629	0	0	0.00590886	0.00779088	0	0	0.00604996	0.00581995	0	0	0	0.00540286	0	0	0.0306779	0	0	0.00707569	0
ZNF652	0.364498	0.334649	0.204102	0.473474	0.376455	0.383229	0.285365	0.223834	0.215545	0.144039	0.229538	0.25427	0.37943	0.454235	0.275614	0.296905	0	0.324121	0.27033	0.279712	0.266841	0.141326	0.305429	0.168545	0.194552	0.263026	0	0.378456	0.331129	0.435115	0.489261	0.192312	0.360795	0.28964	0.255352	0.191532	0.221018	0.384822	0	0.199698	0.290434	0.287668	0.444421	0.378545	0.271742	0.213737	0.144673	0.201151
PHB	0.100229	0.0555108	0.0211316	0.070898	0.0789916	0.0557382	0.0304275	0.0533294	0.0635598	0.019164	0.0359964	0.0104736	0.0369395	0.0250701	0.0439541	0.0585533	0	0.0443377	0.0875565	0.0334411	0.0384047	0.0292875	0.0216939	0.0597773	0.0552095	0.0301374	0	0.0126844	0.0911538	0.0946734	0	0.0181097	0.0154743	0.0785462	0	0.0423247	0.0616415	0.0139425	0	0.0241181	0.0339568	0	0.0417522	0.125583	0.0426196	0.0252152	0.00730168	0
NGFR	0	0	0	0.00513902	0	0	0	0	0	0	0	0	0	0	0	0	0	0	0	0	0	0	0	0	0	0	0	0	0	0	0	0	0	0	0	0	0	0	0	0	0	0	0	0	0	0	0	0
NXPH3	0	0	0	0	0	0	0	0	0	0	0	0	0	0.0311908	0	0	0	0	0.00681988	0	0	0	0	0	0	0.00774872	0	0.0515404	0	0	0	0	0	0	0	0	0	0	0	0	0.0202145	0	0	0	0	0	0	0.00804977
SPOP	0.322323	0.301423	0.178015	0.316985	0.238676	0.236044	0.25136	0.252753	0.187209	0.151196	0.201451	0.159996	0.270311	0.197767	0.241005	0.268341	0	0.240176	0.209115	0.182912	0.230335	0.146959	0.171877	0.137413	0.133835	0.199963	0	0.255503	0.201762	0.304754	0.482985	0.160212	0.252401	0.185746	0.112143	0.21593	0.148822	0.228191	0	0.286783	0.218996	0.124114	0.18443	0.238593	0.241037	0.109022	0.110253	0.137527
SLC35B1	0.0671714	0.0309446	0.06498	0.101693	0.0911903	0.078487	0.0163651	0.0623617	0.043825	0.0189296	0.0196278	0.0288889	0.0407279	0.202519	0.0629692	0.0591303	0	0.0342512	0.037102	0.0899981	0.055211	0.00975727	0.0141894	0.0658542	0.0465174	0.0470122	0	0	0.0259734	0.0544642	0	0.109689	0.0355294	0.00343178	0.0778468	0.0286091	0.0849521	0.0245733	0	0.0903115	0.0439036	0.0237231	0	0.0767511	0.0305727	0.0191385	0.0220536	0.0430687
FAM117A	0.0125934	0.0253463	0.050798	0.0131266	0.0320075	0.033506	0.089428	0.0142243	0.0433216	0.0225874	0.0210131	0.0626824	0.0185408	0	0.0240374	0.031686	0	0.0366276	0.038261	0.0221417	0.0396623	0.0588164	0.0397263	0.0287712	0.0232839	0.0135796	0	0.0541809	0.0611312	0.0877643	0.240993	0.0290015	0.0310669	0.0546466	0.0119571	0.0128908	0.0230274	0.0813741	0	0.0644725	0.0725601	0.099394	0.0477315	0.00999052	0.0571373	0.0428442	0.0213299	0.167893
KAT7	0.0632991	0.0910164	0.081668	0.20042	0.138171	0.106669	0.127084	0.0706982	0.0871875	0.0778473	0.0871898	0.0477738	0.0746407	0.192226	0.0851352	0.133801	0	0.0364425	0.105161	0.111886	0.0851795	0.0941082	0.0958042	0.0713391	0.0972129	0.117412	0	0.0536518	0.109549	0.190981	0	0.092316	0.101672	0.0757804	0.157634	0.0713655	0.0645279	0.0502328	0	0.1352	0.0657685	0.042842	0.195358	0.264464	0.183615	0.053316	0.0938172	0.0612605
TAC4	0	0.00453853	0.00716065	0.0181882	0.0259798	0.0161038	0	0	0.0156604	0.00663684	0.0110482	0.0194271	0.00551277	0	0.011479	0.0458405	0	0	0.0227912	0.0055451	0.0056512	0.0183688	0	0.053439	0.00257233	0	0	0	0.0735479	0	0	0.0711499	0.00680906	0.0220536	0	0	0.0103123	0	0	0.0339035	0.0124181	0.0436189	0.0910278	0	0	0	0.00731648	0
DLX4	0	0	0	0	0	0	0.0116195	0	0	0	0	0	0	0	0	0	0	0	0	0	0	0	0	0	0	0	0	0	0	0	0	0	0	0	0	0	0	0	0	0	0	0	0	0	0	0	0	0
DLX3	0	0	0	0	0	0	0	0	0	0	0	0	0	0	0	0	0	0	0	0	0	0	0	0	0	0	0	0	0	0	0	0	0	0	0	0	0	0	0	0	0	0	0	0	0	0	0	0
ITGA3	0.0850091	0.106519	0.085615	0.163493	0.0952159	0.0757481	0.0974272	0.0986831	0.118291	0.0485364	0.0619482	0.0243939	0.103566	0.242749	0.10364	0.125824	0	0.0966366	0.0934658	0.125502	0.0564324	0.0871026	0.101029	0.0935753	0.0915749	0.0698171	0	0.124602	0.110869	0.13566	0.324786	0.118264	0.193726	0.140411	0.110996	0.0885795	0.132975	0.186947	0	0.0879602	0.0793815	0.133009	0.236623	0.125927	0.179634	0.0610014	0.104811	0.0886957
PDK2	0.0448757	0.0381166	0.0469558	0.149885	0.0577519	0.0439771	0.0844858	0.0419853	0.074258	0.0334937	0.0375555	0.0214308	0.099165	0.0579907	0.0247888	0.0960647	0	0.0477599	0.092569	0.0709815	0.0659239	0.0467655	0.0485086	0.0650613	0.0436494	0.107257	0	0.142491	0.031409	0.0835087	0.166459	0.0351215	0.057332	0.0627897	0	0.0350076	0.0745166	0.0575597	0	0.0396159	0.0485905	0.0757463	0.0526084	0.131951	0.114364	0.0756589	0.0478509	0.0256261
SAMD14	0.0509579	0.0194039	0.0177389	0.00813401	0.0761266	0.0377047	0.0117371	0.0471751	0.030269	0.00343396	0.0320965	0.00936215	0.0310436	0.0422867	0.0239362	0.039151	0	0.0965453	0.0198953	0.0272368	0.0274783	0.0500788	0.0237338	0.0288799	0.0271561	0.00176786	0	0.062965	0.0189893	0.149278	0	0.0405035	0.0188652	0.0157695	0	0.0144256	0.0181487	0.0394317	0	0.13043	0.0121633	0.226587	0	0.0572911	0.0296762	0.0102257	0.0190015	0
PPP1R9B	0.04626	0.0281891	0.0258607	0.0808169	0.0164625	0.0172926	0.0852062	0.0350895	0.030208	0.0392963	0.0522486	0.062182	0.0505793	0.080458	0.0453044	0.0804359	0	0.040381	0.0421519	0.0365037	0.0572209	0.0386705	0.0317331	0.0217069	0.0566469	0.0726409	0	0.0334435	0.0976011	0.072051	0	0.0380907	0.0522505	0.0737875	0.103262	0.0121813	0.0659878	0.0562402	0	0.00928711	0.0126477	0.0298799	0.0386904	0.106985	0.102567	0.0696561	0.0576053	0
SGCA	0	0	0	0	0	0	0	0	0	0	0	0	0	0	0	0	0	0	0	0	0	0	0	0	0	0	0	0	0.0398894	0	0	0	0	0	0	0	0	0	0	0	0	0	0	0	0	0	0	0
COL1A1	0	0	0	0	0	0	0	0	0	0	0	0	0	0	0	0	0	0	0	0	0	0	0	0	0	0	0	0	0	0	0	0	0	0	0	0	0	0.0247479	0	0	0	0	0.0101104	0	0	0	0	0
TMEM92	0	0.0077077	0	0	0	0	0	0	0	0	0	0	0	0	0	0	0	0	0	0	0	0	0	0	0	0	0	0	0	0	0	0	0	0	0	0	0	0	0	0	0	0	0	0	0	0	0	0
XYLT2	0.033008	0.100019	0.0635301	0.0463678	0.0773016	0.0638643	0.0442945	0.084348	0.055772	0.0125362	0.0499623	0.0406922	0.108449	0.130193	0.105863	0.032662	0	0.105315	0.0541239	0.0749577	0.0680142	0.0503158	0.05467	0.064908	0.023066	0.0310209	0	0.0554011	0.0538196	0	0	0.105637	0.0935245	0.120486	0	0.0548198	0.0552143	0.0877693	0	0.0760201	0.100753	0.100287	0.137012	0.0738252	0.130969	0.0105509	0.0723442	0.108342
MRPL27	0.0484902	0.0945606	0.0457762	0.0849229	0.0524669	0.0553867	0.0530394	0.0949515	0.0736453	0.03805	0.0329136	0.044281	0.07608	0.100041	0.0985498	0.163996	0	0.0235595	0.0939186	0.0362457	0.0527148	0.0408478	0.0268023	0.0633969	0.0440578	0.058339	0	0.167289	0.086981	0.118388	0.122331	0.133975	0.0549177	0.131206	0.0119571	0.0240374	0.125892	0.0270414	0	0.0168478	0.129868	0.0163167	0.0476143	0.0367727	0.0513344	0.0875425	0.0407159	0.0151166
EME1	0	0	0	0	0	0	0	0	0	0	0	0	0	0	0	0	0	0	0	0.00616864	0	0	0	0	0	0	0	0	0	0	0	0	0	0	0	0	0	0	0	0	0	0	0	0	0	0	0	0
LRRC59	0.0283406	0.0386443	0.0131959	0.0849651	0.042264	0.0342522	0.0098334	0.0234415	0.0439328	0.0245258	0.0209212	0.00262223	0.0154335	0.054723	0.0232282	0.0388963	0	0.00784667	0.0640535	0.0571413	0.00911702	0.0298025	0.0151513	0.0154693	0.0116285	0.0416545	0	0	0	0.0522114	0	0.0619581	0.0155351	0.0144965	0	0.0044951	0.0218172	0.0613913	0	0	0.00460244	0.0123969	0.0233119	0.0505145	0.0412257	0.0151851	0.00665937	0.0328722
ACSF2	0.00743416	0.00555177	0	0	0.00396485	0	0.0117371	0.00957112	0.00366889	0	0	0.0198397	0.0137558	0	0	0.00319736	0	0	0	0.00995437	0.00597092	0.00470346	0	0	0	0	0	0	0	0	0	0	0.00372816	0.0127087	0	0	0.00653889	0	0	0	0	0	0	0	0	0	0.00398179	0
CHAD	0	0	0	0	0	0	0	0	0.00426124	0	0	0	0	0	0	0	0	0.00632986	0	0	0	0	0	0.0154693	0	0	0	0	0	0	0	0	0.00110699	0	0	0	0	0	0	0	0	0	0	0	0	0	0	0
RSAD1	0.0834079	0.0937727	0.0616397	0.123697	0.0925129	0.0761538	0.132284	0.121305	0.0871085	0.0636352	0.0577028	0.0650525	0.0700013	0.1649	0.0876304	0.108456	0	0.110974	0.101225	0.0899816	0.0770547	0.0673922	0.062862	0.069858	0.065346	0.103633	0	0.0502226	0.10365	0.0716046	0.133337	0.0632211	0.0730053	0.145784	0.122996	0.0375624	0.179397	0.1958	0	0.0243331	0.0563748	0.0300704	0.141467	0.0210461	0.11749	0.0864257	0.026638	0.0497103
MYCBPAP	0.0139134	0.00570401	0.00751634	0.0312283	0.00946787	0.00586601	0	0	0.0269668	0.00604149	0.0048135	0.00257606	0.040351	0.0549161	0	0	0	0.0642379	0.0197283	0.0258762	0.032381	0	0.0173755	0.00772256	0.0139151	0.00405781	0	0.0340685	0.00609263	0.0164036	0	0	0.0140315	0	0	0.00155486	0	0.00714438	0	0.059476	0.0191076	0	0.0264166	0.0478136	0	0	0.0079201	0.0428449
EPN3	0	0	0	0	0	0	0	0	0	0	0	0	0	0	0	0	0	0	0	0	0	0	0	0	0.00238375	0	0	0	0	0	0	0.0150799	0.00441696	0	0	0	0	0	0	0	0	0	0	0	0	0	0	0
SPATA20	0.0506237	0.117442	0.0704225	0.11974	0.080656	0.0490513	0.0682898	0.0509097	0.0662377	0.0165639	0.0402115	0.020323	0.065137	0.111953	0.0418046	0.13865	0	0.147598	0.0891423	0.0648355	0.0800337	0.0335594	0.115138	0.0724326	0.0393795	0.0659707	0	0.0476136	0.0505713	0.0712535	0.261902	0.0448206	0.0934472	0.0695413	0.0778468	0.0811359	0.0700582	0.0659943	0	0.0297348	0.0596144	0.158	0.0981017	0.0198737	0.0360119	0.0120994	0.0348335	0.0213485
CACNA1G	0.108282	0.0961975	0.0946162	0.158164	0.117665	0.0973815	0.147346	0.190426	0.0735272	0.0335373	0.075472	0.12161	0.133238	0.0725751	0.117066	0.0931736	0	0.223771	0.105413	0.131284	0.0527362	0.0634787	0.0998334	0.0975915	0.0665006	0.0233233	0	0.159144	0.0922571	0.121212	0.080206	0.120383	0.115956	0.109292	0.0414095	0.0602657	0.0746503	0.12395	0	0.126142	0.0660944	0.104148	0.230111	0.114703	0.120907	0.196192	0.0900887	0.0801544
ABCC3	0	0.0189095	0.00266655	0	0.00455846	0.00138946	0	0.0031307	0.00519235	0.00219556	0.0126488	0	0.0178902	0	0	0	0	0	0.0015951	0.00282335	0.00770832	0	0	0.0164162	0	0	0	0	0.0250823	0.0106686	0	0.0156763	0	0	0	0.00287574	0.00784047	0	0	0	0.00236473	0	0	0	0	0.00625291	0	0
ANKRD40	0.0769273	0.0521007	0.0267847	0.120411	0.0972611	0.101989	0.208955	0.109627	0.0736011	0.0364736	0.0445393	0.030234	0.0411838	0.028679	0.0314607	0.0382081	0	0.0495945	0.0946737	0.0435089	0.0908963	0.0512178	0.0706831	0.0842889	0.0783592	0.0247433	0	0.145727	0.110307	0.097704	0	0.0835555	0.0349996	0.0928069	0.0119571	0.0873189	0.0808312	0.0190634	0	0.053904	0.00907285	0.0756548	0.221553	0.0700548	0.190814	0.0190943	0.0191056	0.0275032
LUC7L3	0.427605	0.408302	0.252285	0.508668	0.461693	0.379156	0.242232	0.396184	0.16507	0.127299	0.20842	0.296949	0.337655	0.107495	0.453274	0.238603	0	0.303076	0.171552	0.351947	0.225795	0.145187	0.367532	0.125105	0.154775	0.267514	0	0.410051	0.440849	0.466172	0.20871	0.231404	0.423033	0.277692	0.474299	0.314008	0.212935	0.374573	0	0.174541	0.258624	0.440475	0.408856	0.500291	0.334698	0.181444	0.110335	0.138591
WFIKKN2	0	0	0	0	0	0	0	0	0	0	0	0	0	0	0	0	0	0	0	0	0	0	0	0	0	0	0	0	0	0	0	0	0	0	0	0	0	0	0	0	0	0	0	0	0	0	0	0
TOB1	0.0719636	0.0282608	0.0420509	0.0364071	0.0834396	0.0790839	0.0464974	0.0432524	0.0574347	0.0417752	0.0524436	0.0435903	0.0345129	0.157264	0	0.0357066	0	0.0342292	0.0606116	0.0419125	0.0396377	0.062703	0.0534975	0.021227	0.037884	0.0390522	0	0.0186052	0.0278991	0.0596035	0.201618	0.112989	0.0334323	0.0575918	0.10649	0.0289104	0.085239	0.172007	0	0.0585003	0.0890501	0.08069	0.128315	0.0667563	0.109841	0.0089824	0.0112105	0.147092
SPAG9	0.354957	0.459137	0.247844	0.497848	0.397816	0.361712	0.340655	0.425228	0.236749	0.198017	0.258564	0.260641	0.314033	0.42277	0.407945	0.305138	0	0.384933	0.351126	0.341595	0.302893	0.13892	0.233738	0.0888803	0.239126	0.329955	0	0.485159	0.468562	0.579959	0.216528	0.377442	0.370104	0.327595	0.463108	0.271384	0.238089	0.353528	0	0.305509	0.310243	0.521994	0.54679	0.505893	0.31005	0.17155	0.156459	0.166955
NME1-NME2	0	0	0	0	0	0	0.0196493	0.0110355	0.00490688	0.0103937	0	0.00151417	0	0	0	0.0230761	0	0.0102511	0.00834242	0.00716203	0.00408548	0.00236261	0.00882418	0.0378032	0.00158022	0	0	0.0144028	0	0	0	0	0	0	0	0	0.00784047	0	0	0	0.0162098	0	0	0	0	0	0.00242958	0
MBTD1	0.28326	0.312566	0.243332	0.304125	0.245572	0.286086	0.266729	0.206061	0.171145	0.148685	0.17015	0.273497	0.29673	0.195705	0.269677	0.241289	0	0.254765	0.193161	0.28121	0.216333	0.137255	0.209883	0.160625	0.157565	0.285794	0	0.426066	0.340212	0.220547	0.435589	0.275914	0.233988	0.2782	0.113421	0.167301	0.211485	0.311582	0	0.209171	0.220011	0.404037	0.47462	0.319199	0.18519	0.325405	0.0935154	0.135731
UTP18	0.120891	0.0978785	0.110017	0.13702	0.139668	0.105511	0.131765	0.0983385	0.082701	0.0628775	0.0840446	0.102956	0.0565812	0	0.164442	0.111953	0	0.197838	0.0889653	0.0703377	0.0788725	0.0428715	0.0364081	0.0569598	0.086524	0.0928208	0	0.185197	0.188659	0.133376	0.137776	0.14904	0.0981722	0.0575077	0.0671904	0.121357	0.126632	0.0795235	0	0.182219	0.120738	0.120117	0.187433	0.0775645	0.165339	0.0968907	0.068945	0.0822632
CA10	0.0284599	0.0798622	0.0404185	0.120576	0.0827901	0.0429361	0.0300811	0.0718666	0.0533512	0.0119196	0.0332241	0.102739	0.116356	0.0684344	0.0835075	0.0152565	0	0.00898235	0.0315162	0.018755	0.0505848	0.0166949	0.0639543	0.00961953	0.016383	0.0650134	0	0.0375168	0.0958253	0.0712113	0	0.0232459	0.0808072	0.0247425	0.195976	0.0377787	0.0176432	0.0924182	0	0.044687	0.0281904	0.0428041	0.0381326	0.074856	0.0500263	0.0141647	0.0451688	0
TOM1L1	0.0292457	0.153916	0.061266	0.337596	0.221165	0.0567813	0.0763322	0.119694	0.100761	0.0500634	0.0372921	0.0186429	0.056193	0.112838	0.052581	0.0826714	0	0.259703	0.137578	0.0371791	0.147716	0.0743222	0.0299912	0.0805148	0.0456597	0.00716926	0	0.0315126	0.28853	0.130185	0.116339	0.213572	0.0809727	0.114781	0	0.0355394	0.14616	0.020318	0	0.143757	0.140425	0.121673	0.20578	0.0725129	0.0638206	0.0499487	0.0412511	0.0542608
COX11	0.0686863	0.123072	0.109125	0.275772	0.277586	0.15682	0.0647726	0.14507	0.132455	0.0490006	0.0575245	0.111968	0.123885	0.189159	0.191544	0.111959	0	0.085731	0.135193	0.0877427	0.0809385	0.0513722	0.039793	0.104664	0.0668619	0.0625149	0	0.0682744	0.126194	0.161051	0	0.0825453	0.144948	0.0793249	0.0205524	0.0213909	0.0949568	0.0595677	0	0.191639	0.108462	0.13537	0.0987811	0.113356	0.169288	0.0659112	0.0505611	0.130795
STXBP4	0.257661	0.0972307	0.124797	0.102427	0.0999459	0.134134	0.141992	0.117982	0.0890956	0.0557663	0.0972492	0.0635972	0.0692179	0.216031	0.0239362	0.0865761	0	0.10929	0.145321	0.129229	0.0769888	0.0808271	0.122657	0.113771	0.115103	0.114405	0	0.270664	0.276743	0.0935539	0	0.0792425	0.210992	0.095925	0.355497	0.0401315	0.142762	0.0700366	0	0.127211	0.0782067	0.140127	0.185956	0.0856563	0.160896	0.013699	0.12312	0.211558
HLF	0.170721	0.142154	0.173384	0.192985	0.128743	0.178562	0.312413	0.248879	0.0875622	0.119236	0.110916	0.0703191	0.188878	0.0492801	0.185014	0.0482788	0	0.15235	0.101402	0.0746178	0.158561	0.0981754	0.0685865	0.0880372	0.0711572	0.14031	0	0.332304	0.278634	0.246702	0.282365	0.161185	0.136736	0.185135	0.17879	0.143762	0.148605	0.192289	0	0.183065	0.0902416	0.127933	0.161924	0.186792	0.160328	0.0503228	0.013548	0.0636931
MMD	0.018992	0.0935576	0.042942	0.123121	0.041185	0.0171181	0.0207358	0.0833506	0.0285491	0.0346976	0.0425247	0.0170755	0.0199578	0	0.056285	0.0144778	0	0.0140661	0.0563487	0.0366331	0.0325467	0.00900674	0	0.00733042	0.0239509	0.0266666	0	0.0537051	0.040995	0.0728801	0.257929	0.106162	0.0316452	0.0433523	0.0734818	0.0353513	0.0167205	0.0239481	0	0.0603968	0.00691021	0.032732	0	0.0731972	0.0846103	0.0326996	0.00511859	0.0555948
SMIM36	0	0.00667179	0.00355391	0.0108882	0.00863065	0.00565028	0	0	0.00565707	0	0.00106667	0	0	0	0	0	0	0	0	0	0	0	0	0	0.00334292	0	0	0.0106635	0	0	0	0	0	0.0190777	0	0.00707583	0	0.0228811	0	0	0	0	0	0	0	0.00553884	0	0
TMEM100	0	0.0075646	0.0235232	0.0402245	0.00190471	0.041251	0.0410222	0.0221051	0.00826613	0.0173045	0.0201304	0.0055963	0	0	0	0.0120141	0	0.014653	0.0239833	0.0196882	0.0146614	0.028982	0.0357487	0.0124787	0.0219544	0.0609114	0	0.0454904	0.0223486	0.0481018	0	0.0255851	0.0114315	0.00819541	0.0629718	0.0369251	0.0150746	0.0116179	0	0.0384766	0.00932699	0	0.0311089	0.0130232	0.0210581	0.0279965	0.0145005	0.0228831
PCTP	0.271843	0.29966	0.259859	0.184367	0.250813	0.219313	0.156741	0.334788	0.199603	0.141866	0.254889	0.262018	0.241339	0.289424	0.374893	0.246385	0	0.248976	0.259339	0.270483	0.262109	0.163576	0.148527	0.177835	0.213963	0.27056	0	0.258789	0.325143	0.427718	0.348193	0.376665	0.23614	0.219424	0.497532	0.221194	0.227782	0.418849	0	0.266923	0.169615	0.33848	0.34022	0.188212	0.16463	0.181765	0.100268	0.111873
ANKFN1	0.411725	0.513671	0.420951	0.581639	0.40529	0.474947	0.277253	0.379432	0.375792	0.411125	0.297615	0.428178	0.276978	0.474283	0.43479	0.456071	0	0.505178	0.407955	0.495494	0.445993	0.336965	0.416564	0.272746	0.317076	0.412202	0	0.440691	0.517988	0.475411	0	0.486126	0.494817	0.414822	0.287808	0.486357	0.277122	0.417849	0	0.493836	0.390689	0.361015	0.602264	0.651238	0.288486	0.18599	0.345103	0.280241
NOG	0.190598	0.133138	0.0802378	0.146303	0.0744685	0.151872	0.082392	0.122126	0.14564	0.0984116	0.124749	0.121341	0.126901	0.234832	0.0232282	0.247515	0	0.153393	0.256487	0.184767	0.137647	0.0790282	0.0749173	0.0725335	0.176832	0.110404	0	0.112772	0.166629	0.134627	0.0296878	0.151119	0.0915102	0.0650581	0	0.0549116	0.0763896	0.118139	0	0.230288	0.0842937	0.0224471	0.169433	0.1952	0.137612	0.0380546	0.0503061	0.0156496
C17orf67	0.100302	0.0702108	0.054185	0.106793	0.0289713	0.0633346	0.220542	0.0883418	0.0783384	0.0244514	0.0483273	0.0323945	0.0760824	0.0502213	0.164924	0.0492014	0	0.153209	0.0578489	0.0424884	0.0490484	0.0539326	0.0599875	0.0423928	0.0426486	0.0191651	0	0.12113	0.109984	0.034631	0.0296878	0.112072	0.0468377	0.0980955	0.013375	0.0282254	0.0743528	0.0441839	0	0	0.0525251	0.0850736	0.111696	0.0748558	0.116121	0.0224819	0.043763	0.226802
DGKE	0.394929	0.251034	0.201349	0.279196	0.259269	0.335122	0.2736	0.31369	0.150793	0.146412	0.225691	0.207501	0.231197	0.18826	0.242116	0.29654	0	0.293096	0.302477	0.328326	0.257447	0.146979	0.266867	0.11742	0.170076	0.245142	0	0.258785	0.258771	0.290011	0.414507	0.25704	0.184538	0.179988	0.205327	0.19924	0.279879	0.206904	0	0.303801	0.260669	0.421114	0.290739	0.370476	0.316688	0.153267	0.12269	0.117076
TRIM25	0.058417	0.0361273	0.030711	0.0451713	0.0503951	0.0493259	0.0556878	0.0226484	0.0467341	0.0343345	0.0827148	0.0253332	0.0404618	0.116801	0.0232282	0.0272706	0	0.0336975	0.0459475	0.0534953	0.0480388	0.0250555	0.0109511	0.0359018	0.0118452	0.0185827	0	0.0250032	0.0275954	0.0484669	0	0.0254518	0.0970449	0.0570685	0.0119571	0.0424021	0.044074	0.00719648	0	0.0838097	0.0101414	0.0878274	0.0468539	0.0260132	0.0630134	0.00553884	0.0133592	0.0256261
COIL	0.070886	0.0960077	0.0499498	0.142532	0.104673	0.0563417	0.106026	0.0798156	0.0383659	0.0145011	0.0291196	0.0624815	0.0489501	0.0502213	0.0272603	0.122765	0	0.169983	0.0713421	0.0562673	0.0610936	0.0378521	0.0515402	0.0651882	0.0349861	0.041612	0	0.0752184	0.170146	0.105463	0	0.0602462	0.0641702	0.0252639	0.238994	0.053138	0.0430826	0.0594106	0	0.103535	0.054487	0.11978	0.220585	0.00554469	0.0246606	0.0318367	0.0521215	0.0702115
SCPEP1	0.0882563	0.00555177	0.0152451	0.0391265	0.0292636	0.0386042	0.0281946	0.0402276	0.0397163	0.00350013	0.00217451	0.0155831	0.0276995	0.0188857	0	0.0322746	0	0	0.0302811	0.0283306	0.0142711	0.0127247	0.00855823	0.017987	0.0121808	0.0296002	0	0.0544575	0.0356365	0.0399027	0.120953	0.0532193	0.0343803	0.0505028	0	0.0235724	0.0190093	0.00906334	0	0	0.0240553	0.0494286	0.0689198	0.0582521	0.0209573	0.0524299	0.0185479	0.016986
AKAP1	0.102781	0.102831	0.0894744	0.15861	0.167101	0.211554	0.242684	0.241834	0.119948	0.0927984	0.104945	0.104583	0.138099	0.109499	0.115886	0.152085	0	0.181126	0.203347	0.190022	0.149622	0.108965	0.130808	0.103101	0.145709	0.180167	0	0.10914	0.212488	0.242502	0.191132	0.16521	0.232001	0.167258	0.138048	0.157512	0.0615916	0.083569	0	0.166988	0.116638	0.197052	0.151541	0.174694	0.208764	0.155513	0.12027	0.145551
MSI2	0.566726	0.47717	0.284599	0.615808	0.51023	0.3992	0.251003	0.349237	0.258064	0.220954	0.216587	0.256803	0.40464	0.342052	0.548963	0.370814	0	0.459539	0.339967	0.457898	0.250716	0.243242	0.489219	0.331585	0.177803	0.36176	0	0.447539	0.441847	0.48698	0.457782	0.412404	0.261426	0.304737	0.6157	0.362125	0.31708	0.46957	0	0.474001	0.345525	0.385787	0.706084	0.590414	0.368993	0.186342	0.180153	0.169538
MRPS23	0.0306166	0.0308756	0.0321524	0.0790858	0.0288542	0.0553014	0.0851729	0.114213	0.0447173	0.0241639	0.0631949	0.0477298	0.0287111	0.0668222	0.00963893	0.0574411	0	0.0296653	0.0594583	0.0442795	0.0402881	0.0149351	0.0902947	0.0434572	0.061606	0.0132542	0	0.0547137	0.051961	0.0459411	0.324957	0.0806642	0.06664	0.067234	0.100018	0.0399909	0.0341047	0.027115	0	0.0602715	0.118366	0.0197589	0.0685715	0.0467757	0.0224556	0.0181426	0.0180362	0.0938719
CUEDC1	0.0353818	0.122382	0.095897	0.158763	0.0696394	0.0936927	0.0292643	0.147373	0.104425	0.0774683	0.0745039	0.122495	0.108092	0.0502213	0.19804	0.0853056	0	0.123657	0.127132	0.135857	0.0982303	0.0752816	0.234198	0.0824389	0.0636309	0.0401194	0	0.14596	0.128081	0.198279	0.218345	0.194934	0.13868	0.116836	0.013375	0.129376	0.135536	0.115188	0	0.131125	0.205232	0.16707	0.0767034	0.13116	0.0416545	0.0611591	0.0566798	0.037135
VEZF1	0.0633	0.0737545	0.0627736	0.0641977	0.099759	0.0932375	0.185153	0.0591862	0.059565	0.0422883	0.0636812	0.0142559	0.031581	0.12262	0.0389783	0.055139	0	0.0560407	0.108596	0.0488431	0.042188	0.0621183	0.0489913	0.0308217	0.0868967	0.0611232	0	0.0863108	0.074254	0.0868867	0	0.118373	0.0528676	0.046042	0.0629718	0.0467007	0.0399655	0.0266309	0	0.0850545	0.0788344	0.148176	0.103742	0.128853	0.0862406	0.016606	0.0158329	0.0402683
AC015813.2	0.138169	0.0547614	0.0942219	0.154183	0.146272	0.235478	0.120334	0.0859057	0.05257	0.0930225	0.119575	0.119941	0.0874923	0.116035	0.158353	0.106739	0	0.147259	0.135543	0.0778597	0.138568	0.0586512	0.0838707	0.124321	0.102232	0.104049	0	0.32413	0.217929	0.205518	0.274874	0.105379	0.0711872	0.16295	0.0377983	0.0737564	0.103049	0.0898248	0	0.083944	0.16895	0.115574	0.0863833	0.176155	0.09885	0.0421262	0.0404726	0.102304
SRSF1	0	0	0.000567139	0.0292841	0.0226486	0.016558	0	0.0415162	0.0222362	0.0231458	0.0128485	0.020557	0.00608494	0	0	0.00797886	0	0.0164115	0.0359175	0	0.0125706	0.0103203	0.00855823	0.0305826	0.0062772	0.0093566	0	0	0	0	0	0.0310656	0.00110699	0.0206787	0.0901349	0.0584766	0.0319513	0	0	0	0.00446823	0	0.0181635	0	0.00600403	0	0.00415905	0.0442633
DYNLL2	0.230251	0.0919578	0.107717	0.222979	0.117238	0.265429	0.240283	0.260306	0.0973815	0.0612688	0.141554	0.0956388	0.168136	0	0.144966	0.0851851	0	0.137457	0.219216	0.169677	0.11044	0.104245	0.074937	0.092719	0.174373	0.18415	0	0.25228	0.220193	0.218071	0.255881	0.134349	0.118121	0.108759	0.0932127	0.0572711	0.173159	0.140675	0	0.125996	0.168772	0.0903572	0.133234	0.263797	0.262021	0.222215	0.0690969	0.128262
OR4D1	0	0	0	0	0	0	0	0	0	0	0	0	0	0	0	0	0	0	0	0	0	0	0	0	0	0	0	0	0	0	0	0	0	0	0	0	0	0	0	0	0	0	0	0	0	0	0	0
EPX	0	0	0	0	0.00663606	0.00455254	0	0	0.0158645	0	0	0.0151962	0	0.0549161	0	0	0	0.0186125	0.010252	0.00196216	0.00602723	0.00261967	0	0	0.00401941	0	0	0	0	0	0	0.0451505	0.00580524	0.00679912	0	0.0124357	0.00640794	0.00391538	0	0	0	0	0	0.0228186	0	0.0229824	0.00736228	0
MKS1	0.0177192	0.00626537	0.0243398	0.047021	0.0117411	0.0211027	0.0212168	0.028875	0.0339352	0.0249585	0.0295049	0.0180652	0.0108417	0.0411556	0.04135	0.0164243	0	0.071959	0.0601563	0.0322188	0.009942	0.0286922	0.028751	0.0154864	0.0111837	0.0235291	0	0.0130457	0.00966144	0.0163934	0	0.0430032	0.0176607	0.00718095	0.0119571	0.0112214	0.0292426	0.0485749	0	0.0316575	0.0285984	0	0.0349499	0.0450508	0.0200923	0.0690099	0.00608243	0.016986
LPO	0.0152234	0	0.00167408	0	0.015009	0	0	0	0.00582506	0	0.0108318	0.0237281	0	0	0	0.0189743	0	0	0.0025549	0	0	0	0	0	0	0.00405781	0	0	0	0	0	0.00760396	0	0.00511856	0	0.00206777	0	0	0	0	0.00826676	0	0	0	0.0192975	0	0	0
MPO	0	0	0.000985917	0	0	0	0	0	0.00409187	0	0.00267746	0.00257606	0	0.0282119	0	0.0183302	0	0	0	0.0203561	0	0	0	0	0	0	0	0	0	0	0	0	0.00539381	0	0	0	0	0	0	0	0	0	0	0	0	0	0	0
TSPOAP1	0.185876	0.211106	0.187474	0.250602	0.201136	0.199205	0.263435	0.233459	0.203433	0.124125	0.180214	0.121781	0.222595	0.244603	0.182188	0.255565	0	0.29225	0.208663	0.239363	0.190298	0.128225	0.219319	0.186812	0.121387	0.161965	0	0.339771	0.293285	0.294681	0.139549	0.205479	0.268004	0.173255	0.0876642	0.222109	0.330174	0.24146	0	0.154666	0.286153	0.107271	0.275149	0.229256	0.259342	0.179569	0.128763	0.141275
SUPT4H1	0.0536352	0.0133222	0.0273026	0.00867328	0.0222739	0.0177049	0.0379978	0.0200029	0.0440107	0.0115315	0.0592372	0.000848053	0.0169311	0.0404129	0.0296971	0.00812441	0	0.0292119	0.0556816	0.0298509	0.0607971	0.0206078	0.0247671	0.0227861	0.0211671	0.0352824	0	0.0283771	0.116603	0.0235702	0	0.0354336	0.0415116	0.057643	0	0.0117626	0.0560956	0.0131347	0	0.024627	0	0	0	0.0731295	0.00832383	0.0478581	0.00405453	0.030222
RNF43	0.0347658	0.00603795	0.0116143	0.0457921	0.00660383	0	0.0120378	0	0.00169668	0	0	0.00219953	0	0.0792091	0	0.0242627	0	0.0614496	0.00494554	0.0201662	0.00443726	0.00548771	0	0	0.00428246	0.00453272	0	0	0.00891447	0	0	0.00777609	0.0116283	0	0	0	0.00513922	0	0	0	0.00649389	0	0.0218341	0	0	0.11285	0.00402502	0.0256261
HSF5	0	0.063144	0.0107749	0.0568979	0.00663606	0.00909183	0	0.0213158	0.0286432	0.0084293	0.0156973	0.0379225	0.00185831	0	0	0.0566655	0	0	0.0258242	0.0583643	0.011847	0.0124145	0	0.00772256	0.0124231	0.00772299	0	0	0	0.0107209	0	0	0.0167123	0.00679912	0	0	0	0.00667063	0	0.0616215	0.0173679	0	0	0.0225078	0.0195344	0.016606	0.0278989	0.0276901
MTMR4	0.148146	0.191985	0.184063	0.289021	0.223029	0.197283	0.119718	0.21434	0.153983	0.113207	0.146841	0.139425	0.176993	0.285841	0.128445	0.281595	0	0.319424	0.148004	0.191215	0.168528	0.140415	0.158532	0.187975	0.122362	0.0852375	0	0.224837	0.207233	0.224914	0.195279	0.25418	0.208313	0.158129	0.0448064	0.202388	0.252287	0.124853	0	0.199991	0.233863	0.20433	0.298398	0.108346	0.218611	0.0985757	0.0790984	0.140095
TEX14	0	0.0164926	0.0196219	0.0356886	0.0562481	0.0161071	0.117504	0.0676129	0.0101776	0.0179772	0.00609747	0.0163516	0	0.0488496	0.0747743	0.0253595	0	0.0220365	0.0135723	0.00246849	0.0443819	0.00953429	0.00261621	0.0182208	0.0216487	0.0263457	0	0.0187177	0.0791795	0.0405699	0	0.00873927	0.0451682	0.0274511	0.0284456	0.00864647	0.0537016	0.0387385	0	0.059476	0.0324086	0.0627755	0.0675276	0.0763063	0.00564601	0.0519195	0.0215687	0.10083
RAD51C	0.0284316	0.161722	0.0746184	0.0928549	0.071231	0.0843024	0.0715372	0.103609	0.0880977	0.0197145	0.0432929	0.0445644	0.0485299	0.087739	0.113166	0.0607172	0	0.136302	0.0505942	0.0599283	0.0839859	0.0272847	0.0744084	0.100861	0.0457032	0.0369872	0	0.0984897	0.156259	0.0513514	0	0.0296769	0.0755475	0.0243449	0.181243	0.0676324	0.0818626	0.0315336	0	0.0494038	0.0512464	0.141713	0.156273	0.0514775	0.139664	0.00553884	0.0428624	0.0769193
PPM1E	0.480486	0.676594	0.27323	0.416303	0.380746	0.361326	0.435647	0.401637	0.220032	0.265635	0.277453	0.219004	0.413751	0.416293	0.19897	0.586839	0	0.420254	0.300173	0.363683	0.321842	0.302013	0.278463	0.0970566	0.178649	0.28219	0	0.738853	0.57565	0.616332	0.783573	0.206312	0.526809	0.419348	0.48138	0.271119	0.40738	0.46314	0	0.258613	0.397944	0.792	0.343329	0.446127	0.370536	0.119176	0.19063	0.181533
TRIM37	0.390737	0.40221	0.276711	0.451587	0.308234	0.351314	0.264026	0.378134	0.217078	0.14634	0.243309	0.246565	0.264711	0.296459	0.26736	0.310516	0	0.329627	0.250622	0.335092	0.258039	0.131168	0.269986	0.158086	0.207276	0.305721	0	0.428699	0.365761	0.477945	0.175079	0.291411	0.288943	0.239051	0.378097	0.266629	0.274328	0.369683	0	0.342281	0.25341	0.368261	0.476138	0.336168	0.273844	0.149431	0.0778674	0.241035
SKA2	0.0773828	0.0481172	0.0356523	0.105559	0.117605	0.106048	0.0617713	0.0944089	0.106372	0.0616147	0.0858423	0.0754047	0.113083	0.230613	0.0690976	0.206964	0	0.172784	0.141752	0.0842181	0.0821854	0.0696166	0.0514517	0.0988653	0.0327794	0.116386	0	0.0430061	0.197922	0.19502	0.0296878	0.0769991	0.122433	0.0975192	0.184766	0.0524277	0.0750079	0.192268	0	0.0679343	0.125737	0.0459101	0.204015	0.0810144	0.0420761	0.122538	0.0701864	0.119899
PRR11	0.0144637	0.00531795	0	0.0088191	0.00620988	0.00448042	0.0575542	0.0718806	0.00946141	0.0103807	0.00325281	0.0120929	0	0.0690528	0	0.015591	0	0.0591722	0.00193481	0.0128053	0	0	0.00261621	0	0	0	0	0	0	0.0397511	0	0.0417902	0.00499158	0.0349363	0	0	0.0145744	0.0206454	0	0	0.00576765	0	0	0.00999052	0	0	0.0148305	0.103617
AC099850.2	0	0.00646309	0.000567139	0	0.00363948	0	0	0	0.00719494	0	0	0	0.0120869	0	0	0.0143978	0	0	0	0	0	0.00256212	0	0	0	0.00261454	0	0.0215699	0.0140024	0	0	0.0085946	0.00426029	0	0	0	0	0	0	0.0585408	0.00576261	0	0	0	0	0	0	0
SMG8	0	0	0	0	0.00396485	0	0	0	0.00179219	0	0	0	0	0	0	0	0	0	0	0.00125426	0	0	0	0	0	0	0	0	0	0	0	0	0	0	0	0	0	0	0	0	0	0	0	0	0	0	0	0
GDPD1	0.347666	0.302515	0.20775	0.38172	0.258325	0.239708	0.192609	0.24705	0.195881	0.124231	0.182489	0.219453	0.236094	0.448845	0.364715	0.287161	0	0.244896	0.242064	0.25721	0.222435	0.172371	0.367117	0.12908	0.148427	0.294539	0	0.30223	0.412277	0.36022	0.209812	0.320723	0.308804	0.244538	0.244716	0.188302	0.278444	0.30604	0	0.19319	0.198595	0.419402	0.41308	0.4116	0.171429	0.163879	0.113161	0.102382
YPEL2	0.207427	0.259993	0.206634	0.197719	0.207121	0.247961	0.144973	0.115649	0.149173	0.106093	0.165978	0.141101	0.105224	0.124425	0.231468	0.155621	0	0.228988	0.167471	0.184027	0.147953	0.16656	0.158548	0.0639331	0.125888	0.233175	0	0.221305	0.185223	0.241413	0.239887	0.211806	0.223728	0.207719	0.175932	0.23547	0.252679	0.224972	0	0.195641	0.186457	0.341282	0.257434	0.284334	0.241488	0.213914	0.118439	0.146612
DHX40	0.125061	0.0516372	0.100792	0.0513954	0.110149	0.108892	0.107073	0.0886596	0.097978	0.0482274	0.0876498	0.0719633	0.111879	0.0868784	0.0874757	0.105057	0	0.196578	0.13344	0.128164	0.105067	0.0756508	0.119782	0.0354723	0.0577054	0.095992	0	0.125756	0.135136	0.0471557	0.123307	0.119221	0.0916705	0.10862	0.11055	0.136032	0.0789363	0.093296	0	0.116462	0.107712	0.0952344	0.145782	0.118296	0.0725376	0.0356293	0.0499012	0.0925793
CLTC	0.355407	0.312288	0.255663	0.453108	0.326207	0.420575	0.329435	0.374567	0.231555	0.203941	0.215957	0.245979	0.291213	0.172741	0.347515	0.336403	0	0.330279	0.277258	0.262493	0.307423	0.212024	0.170639	0.212614	0.145926	0.243329	0	0.379659	0.391769	0.39374	0.236838	0.383742	0.30744	0.268902	0.297259	0.223548	0.332562	0.237183	0	0.189312	0.257039	0.298712	0.564832	0.322419	0.254014	0.156607	0.124717	0.0820233
PTRH2	0.111912	0.0900886	0.0455117	0.253632	0.0643718	0.0437732	0.124469	0.0776241	0.0536477	0.038824	0.0309796	0.0277441	0.0742053	0.140679	0.184988	0.157396	0	0.100837	0.0855565	0.0307143	0.0917151	0.063368	0.0688491	0.0852439	0.0203779	0.0668986	0	0.115227	0.164033	0.0716553	0	0.12548	0.0701261	0.124867	0.0623524	0.0365793	0.0784243	0.0292663	0	0.0328473	0.073882	0.0813631	0.205538	0.134682	0.136945	0.0858867	0.057359	0.12387
VMP1	0.35201	0.342847	0.228658	0.335236	0.347203	0.291153	0.212205	0.233414	0.20635	0.1499	0.202769	0.270246	0.24222	0.338388	0.253531	0.270686	0	0.355215	0.236768	0.296755	0.197816	0.130914	0.230381	0.234372	0.188232	0.243188	0	0.312234	0.326291	0.371365	0.250524	0.324346	0.284479	0.271353	0.470059	0.266106	0.288311	0.200581	0	0.331777	0.231126	0.387416	0.521799	0.283515	0.288645	0.140033	0.149497	0.176861
TUBD1	0.0352749	0.0758017	0.0659346	0.0828937	0.0739977	0.0182056	0.0531151	0.0756642	0.0823109	0.019831	0.0305845	0.0738714	0.0759297	0.113689	0.0458592	0.0304441	0	0.154473	0.0930644	0.0459129	0.0839955	0.0412988	0.0421611	0.0373611	0.0644384	0.0207175	0	0.0493187	0.0706421	0.0589919	0	0.0986853	0.0524418	0.0362404	0	0.0629861	0.0761613	0.126089	0	0.100654	0.111133	0	0.154173	0.0731363	0.0448593	0.0469845	0.033556	0.122337
RPS6KB1	0.216554	0.183178	0.166107	0.194813	0.137986	0.139408	0.154726	0.169372	0.152561	0.114937	0.125835	0.14406	0.110101	0.152749	0.184673	0.180805	0	0.201588	0.160958	0.148145	0.180727	0.0812784	0.0718564	0.0979087	0.0846693	0.0813298	0	0.170861	0.18888	0.140299	0.26964	0.16911	0.164578	0.126346	0.177344	0.11284	0.122924	0.112865	0	0.143943	0.137018	0.103452	0.249098	0.268401	0.0832423	0.0806729	0.0766417	0.108148
AC005702.1	0	0.0288904	0.0132839	0.0432699	0.0215858	0.0106813	0.024877	0.0256771	0.0328646	0.00902817	0.00465436	0.0151962	0.00134214	0.0422867	0	0.0110149	0	0	0.0366534	0.00845962	0.00887659	0.000755547	0	0.00629762	0.00476944	0	0	0.0500641	0.0163231	0.0321282	0	0.0382437	0.0231174	0.0226332	0	0.0186018	0.0275108	0.0054035	0	0.0262013	0.0556968	0.0920956	0.0319171	0.0140596	0	0.00553884	0.00718735	0
RNFT1	0.0751057	0.0581899	0.104981	0.0629686	0.110868	0.0582474	0.0618668	0.0957012	0.0848165	0.0428237	0.0243859	0.0576747	0.0293385	0.184702	0.011479	0.0462315	0	0.107411	0.038832	0.057522	0.063877	0.0315472	0.045647	0.0915472	0.0341062	0.0399991	0	0.0491818	0.100755	0.0453938	0	0.0372859	0.0521537	0.0794353	0.0888455	0.0781167	0.0265827	0.0916096	0	0.0407649	0.0880827	0.0175289	0.0206236	0.070291	0.0688533	0.0135136	0.06264	0.0316999
HEATR6	0.0850974	0.0618255	0.0455297	0.0620383	0.0533927	0.0617864	0.117176	0.0886707	0.0811334	0.0825989	0.0592561	0.0800163	0.0962438	0.066375	0.0483832	0.0508933	0	0.0950865	0.0804921	0.121732	0.0765921	0.0574871	0.0534295	0.043604	0.076718	0.080549	0	0.119866	0.0582835	0.0348287	0	0.0627571	0.05049	0.135316	0.0377983	0.0809017	0.0849075	0.127167	0	0	0.0537083	0.0503339	0.0807427	0.0540604	0.0252615	0.0368479	0.0496616	0.016986
CA4	0.101479	0.153406	0.112193	0.170671	0.109975	0.102181	0.0730014	0.205008	0.147877	0.050036	0.0998092	0.0482883	0.200454	0.186171	0.27211	0.0845846	0	0.267048	0.166555	0.101228	0.0866352	0.126906	0.0826729	0.0287014	0.0485133	0.123378	0	0.0719768	0.17537	0.0687415	0	0.194626	0.117156	0.104408	0.0720721	0.0719852	0.178291	0.0472318	0	0.133984	0.170211	0.100364	0.108968	0.101642	0.078373	0.146266	0.0365804	0.164725
USP32	0.341153	0.385072	0.306755	0.444953	0.369287	0.28365	0.191677	0.23633	0.197131	0.179883	0.223399	0.309394	0.330714	0.38119	0.253455	0.346658	0	0.437833	0.317699	0.312674	0.287111	0.133587	0.263386	0.135344	0.151949	0.30923	0	0.392394	0.264368	0.429014	0.523672	0.333879	0.345516	0.284125	0.37264	0.26377	0.189962	0.484887	0	0.215157	0.249563	0.363461	0.376508	0.403127	0.270473	0.174202	0.123496	0.216852
C17orf64	0.00642464	0	0.000567139	0.0335665	0.00906081	0	0	0	0	0	0.00108713	0	0	0.0549161	0	0	0	0	0	0	0	0.00556413	0	0	0	0	0	0	0	0.0109503	0	0	0.00275015	0	0	0	0.0170504	0	0	0	0	0	0	0	0.00342538	0	0	0
APPBP2	0.30337	0.361483	0.183331	0.289906	0.299984	0.313747	0.184529	0.292848	0.199484	0.169299	0.214156	0.214313	0.245864	0.372104	0.186447	0.319945	0	0.236246	0.258311	0.246056	0.208921	0.124321	0.28311	0.126933	0.1446	0.254062	0	0.226562	0.341862	0.351006	0.438015	0.306243	0.296804	0.24604	0.264573	0.237276	0.262261	0.427872	0	0.273795	0.261202	0.351803	0.398154	0.324101	0.242043	0.130584	0.11803	0.243662
PPM1D	0.136099	0.0981018	0.0999661	0.17479	0.114862	0.0661594	0.0409677	0.065678	0.0858011	0.0788998	0.0708717	0.0612283	0.0733246	0.130977	0.0389783	0.0982104	0	0.123456	0.106612	0.086532	0.0984848	0.0612916	0.145373	0.0756478	0.0480294	0.0754458	0	0.0601682	0.140996	0.170451	0.119879	0.142215	0.100623	0.087339	0.129554	0.0881387	0.118703	0.0901427	0	0.145755	0.104048	0.186039	0.121992	0.133749	0.113816	0.0807902	0.0749012	0.10994
BCAS3	0.537585	0.461919	0.375937	0.534683	0.339162	0.459504	0.380816	0.437757	0.278132	0.253241	0.31248	0.337954	0.47571	0.459648	0.575422	0.347858	0	0.350663	0.372678	0.36988	0.336857	0.15081	0.374887	0.198537	0.29491	0.347518	0	0.575337	0.492826	0.60284	0.732425	0.480287	0.382112	0.361232	1.07966	0.336278	0.462255	0.424631	0	0.287905	0.3822	0.704453	0.479594	0.516289	0.431448	0.279261	0.177182	0.272015
TBX2	0	0	0	0	0	0	0	0	0	0	0	0	0	0	0	0	0	0	0	0	0	0	0	0	0	0	0	0	0	0	0	0	0	0	0	0	0	0	0	0.0414506	0	0	0	0	0	0	0	0
NACA2	0	0.00351612	0.00587733	0.0238944	0.0496413	0.0085436	0.0108163	0.020445	0.015465	0.0020751	0.0141549	0.00212016	0.0181025	0	0	0	0	0.0191366	0.0228262	0.010787	0.0112998	0.00230637	0	0	0.0132124	0.0116938	0	0	0.0313286	0.0594689	0	0.0465957	0.0181248	0	0	0	0.0134318	0	0	0	0.00909807	0	0	0	0.00929842	0	0.00652215	0.0228831
BRIP1	0.0346112	0.125395	0.0663576	0.0904682	0.0264364	0.100753	0.120965	0.0672822	0.0200985	0.0247885	0.0197144	0.0351706	0.0832673	0.0881482	0	0.0544261	0	0.0122536	0.0431405	0.0510714	0.0242965	0.0422223	0.0520692	0.0964871	0.0214352	0.0900301	0	0.100428	0.0302596	0.0271065	0	0.0743446	0.0590339	0.0456672	0	0.0428167	0.0288087	0.028957	0	0.06734	0.0265838	0.072544	0.173748	0.0109009	0.073221	0.0860222	0.00653198	0.0245977
INTS2	0.0961046	0.100659	0.102271	0.122814	0.118272	0.14029	0.0415629	0.132246	0.0830298	0.0652566	0.112546	0.0859397	0.113688	0.0311908	0.219584	0.122891	0	0.144903	0.12287	0.150808	0.0687367	0.0635935	0.0316539	0.127706	0.101853	0.0702601	0	0.129898	0.174391	0.0451077	0.139549	0.133427	0.125771	0.0800893	0.013375	0.0944285	0.0625454	0.112606	0	0.0371457	0.172115	0.126538	0.203411	0.0919152	0.0861327	0.0446358	0.0919767	0.0597507
MED13	0.447417	0.314934	0.254919	0.407067	0.353318	0.345694	0.290755	0.2955	0.205985	0.123985	0.233285	0.257019	0.357871	0.307942	0.510573	0.261937	0	0.265119	0.304837	0.272217	0.287862	0.0963275	0.246478	0.217942	0.204857	0.263488	0	0.417556	0.390679	0.5261	0.711007	0.248587	0.352851	0.199317	0.460604	0.225863	0.272777	0.379023	0	0.210742	0.305787	0.462541	0.334629	0.285388	0.263398	0.216994	0.148126	0.288405
EFCAB3	0	0.0149073	0.00646877	0	0.00863065	0.017989	0.010932	0.0175236	0.00585496	0	0	0.0144203	0.0253028	0	0	0.00475769	0	0.0187597	0.0155931	0	0.002912	0.00261967	0.00855823	0	0.0067784	0.0210709	0	0.00458013	0	0	0	0.0181097	0	0.00498229	0	0.0258977	0.0190629	0.0332456	0	0	0	0	0	0	0	0.0229824	0.00474931	0
METTL2A	0.0383826	0.0156626	0.0477077	0.0520199	0.0156967	0.0202156	0.0318664	0.112466	0.0463672	0.0646573	0.0409793	0.0266393	0.0517538	0.167936	0.0240374	0.0950318	0	0.123857	0.0249285	0.011766	0.0297978	0.0503449	0.0109511	0.0806579	0.0150141	0.0204336	0	0	0.0166031	0.0463795	0	0.0981637	0.0442028	0.0136779	0.0414095	0.0232703	0.0596886	0.0428275	0	0	0.0664031	0	0.0718433	0.012195	0.0212038	0.0468984	0.0105516	0.0226971
TLK2	0.196405	0.296108	0.162276	0.343616	0.173676	0.278808	0.189009	0.21669	0.161491	0.101307	0.135483	0.229575	0.172587	0.162353	0.232329	0.160472	0	0.289215	0.16336	0.19037	0.238186	0.100464	0.13063	0.0927329	0.114735	0.160971	0	0.268265	0.34656	0.277972	0.0985933	0.17281	0.271182	0.161763	0.254702	0.175613	0.117527	0.310838	0	0.201278	0.166622	0.274726	0.411238	0.241752	0.13365	0.167482	0.125636	0.100464
MRC2	0	0.00380933	0.00660136	0	0.00410026	0.0194491	0	0	0.00392331	0	0	0.00460689	0.0118951	0	0	0.0192575	0	0.0169728	0	0.0107579	0.0151284	0	0	0	0.00334033	0.0229525	0	0	0	0	0	0.0172317	0	0.0277417	0	0.00206777	0.0144274	0	0	0.0175974	0	0	0.012563	0	0.0136761	0	0.00415905	0.016986
MARCH10	0.0309379	0.0155562	0.00892237	0.0448815	0	0.00164093	0.0127576	0.0135814	0.00889249	0.00429478	0.00947515	0	0	0.028679	0	0.0134987	0	0	0.0140149	0.00219161	0.0256329	0.00391796	0.00696461	0	0.00334292	0	0	0	0.0214878	0	0	0.035167	0.0194112	0	0	0.00266959	0	0	0	0	0.015626	0	0.0734348	0	0.0138561	0.00553884	0.00815978	0.0213485
TANC2	0.489162	0.501549	0.26728	0.52911	0.327712	0.320134	0.32353	0.380334	0.214561	0.146893	0.284555	0.387451	0.336148	0.358134	0.360318	0.182866	0	0.391808	0.307388	0.380946	0.295175	0.172869	0.478425	0.14259	0.166477	0.326736	0	0.501295	0.47967	0.546739	0.559166	0.317208	0.285586	0.255194	0.650311	0.212229	0.20769	0.379139	0	0.282207	0.202555	0.577184	0.447696	0.533434	0.221993	0.222381	0.172561	0.103274
CYB561	0.0428588	0.0520764	0.0543706	0.251807	0.0551821	0.0300961	0.0484379	0.162595	0.105617	0.0415578	0.0278217	0.09093	0.0661231	0.266779	0.103566	0.0796449	0	0.147906	0.0610104	0.0881746	0.101897	0.0777667	0.100159	0.0842175	0.0366353	0.125058	0	0.15566	0.0338881	0.147923	0.261902	0.0706367	0.0517834	0.0272488	0.013375	0.0350618	0.0270004	0.142058	0	0.117297	0.0602032	0.0494286	0.0870438	0.0884568	0.115388	0.0173816	0.0608335	0.045476
ACE	0	0	0	0	0	0	0	0	0	0	0	0	0	0	0	0	0	0	0	0	0.00581279	0.00201754	0	0	0	0	0	0	0	0	0	0.00777609	0.00646692	0.00498229	0	0	0	0	0	0	0.011774	0	0	0.0229978	0	0	0.00560382	0
AC113554.1	0	0	0	0	0	0	0	0	0	0	0	0	0	0	0	0.0110149	0	0	0	0	0	0	0	0	0	0	0	0	0	0.0113348	0	0	0.00754942	0	0	0	0	0	0	0	0.00988791	0	0	0	0	0.0190834	0.00158773	0
KCNH6	0	0	0.0107796	0.0094602	0	0	0	0	0.00158895	0.000857019	0	0	0.0142614	0	0	0	0	0.0191366	0.0134235	0.0129172	0.00895246	0	0.0217325	0	0	0	0	0	0	0	0	0	0.00145259	0	0	0.0186883	0.00667722	0	0	0	0.00632898	0	0	0	0	0	0	0.0307666
DCAF7	0.203819	0.189733	0.146864	0.274754	0.204553	0.173648	0.272068	0.229806	0.15854	0.0988062	0.163343	0.174452	0.146608	0.212954	0.217489	0.245717	0	0.241858	0.217334	0.252376	0.146114	0.123508	0.229781	0.124559	0.136925	0.163204	0	0.141852	0.181766	0.162076	0.30638	0.173893	0.198294	0.187555	0.400635	0.130689	0.138927	0.213546	0	0.133888	0.187994	0.233389	0.124597	0.223554	0.217562	0.129044	0.092526	0.142638
TACO1	0.018403	0.0196373	0.0265023	0.0483144	0.00559373	0.0628854	0.0283061	0.0390789	0.0461847	0.0214755	0.0142694	0.00886475	0.0259153	0.0502213	0.0680041	0.0590151	0	0.0216798	0.0310057	0	0.0206603	0.0232847	0	0.0123571	0.018251	0.00450823	0	0	0	0.0670577	0	0	0.0191785	0.00416309	0.0788604	0.00346475	0.0153671	0.0238467	0	0.0107799	0.0150213	0.0263923	0	0.0156498	0.0139136	0.0530021	0.0335355	0.0209602
MAP3K3	0.222077	0.206646	0.18803	0.166894	0.171273	0.176099	0.150029	0.251511	0.164727	0.0897511	0.13402	0.153943	0.186789	0.221864	0.183336	0.207118	0	0.287285	0.183986	0.227866	0.194992	0.116655	0.222723	0.0799252	0.0765353	0.133964	0	0.217302	0.208158	0.228881	0	0.253181	0.122528	0.152212	0.0205524	0.197158	0.128194	0.211217	0	0.125161	0.200894	0.236365	0.261951	0.182655	0.245496	0.109897	0.0700975	0.130132
STRADA	0	0	0	0	0	0.0047613	0	0	0.00153484	0.00369433	0	0.00849782	0.0129239	0	0	0.0244638	0	0.0163484	0.0100362	0.00669448	0	0.00634635	0	0	0	0.00774872	0	0	0.0159159	0.0350315	0	0	0.00773938	0.0044624	0	0.00368076	0	0	0	0	0	0	0.0333917	0.0169956	0.00394758	0	0	0
AC046185.1	0	0	0.00105063	0.0159274	0.00327409	0	0	0	0	0.00540224	0	0	0	0	0	0.00812441	0	0	0.00173899	0.00390918	0	0.00230637	0	0	0	0	0	0	0	0	0	0	0	0	0	0	0	0	0	0	0.00988791	0	0	0	0	0	0	0
