## Supplementary material for "Single-cell dissection of schizophrenia reveals neurodevelopmental-synaptic axis and transcriptional resilience": TableS7bn_Pseudobulk_variance_In-PV-Chandelier (part 6 of 6)

### Sheet: Sheet1 (continued)
Gene	CON1	CON2	CON3	CON4	CON5	CON6	CON7	CON8	CON9	CON10	CON11	CON12	CON13	CON14	CON15	CON16	CON17	CON18	CON19	CON20	CON21	CON22	CON23	CON24	SZ1	SZ2	SZ3	SZ4	SZ5	SZ6	SZ7	SZ8	SZ9	SZ10	SZ11	SZ12	SZ13	SZ14	SZ15	SZ16	SZ17	SZ18	SZ19	SZ20	SZ21	SZ22	SZ23	SZ24
CCDC47	0.0491727	0.0221948	0.0363525	0.116162	0.0738397	0.103586	0.0605941	0.0212086	0.0648017	0.0400973	0.0612537	0.0536809	0.0749396	0.112023	0.056285	0.0470666	0	0.146881	0.108516	0.0765184	0.0398496	0.0370322	0.0340881	0.122674	0.0255995	0.0587585	0	0.0923733	0.0729167	0.101636	0	0.0799123	0.0416817	0.0212066	0.0119571	0.0806658	0.0670294	0.0835413	0	0.0220168	0.101425	0.0236461	0.0768945	0.0233872	0.05528	0.0346504	0.04443	0.0670289
DDX42	0.162456	0.145685	0.109685	0.179618	0.160605	0.153204	0.121433	0.21843	0.114913	0.0727256	0.119769	0.138124	0.161938	0.180032	0.0458592	0.134579	0	0.157143	0.130544	0.182447	0.111846	0.0614768	0.0237556	0.0511812	0.096935	0.12	0	0.164764	0.138064	0.0905333	0.123307	0.147876	0.124564	0.160095	0.187378	0.0997958	0.310446	0.0983963	0	0.143885	0.14274	0.0804741	0.196512	0.173595	0.111477	0.117911	0.0761894	0.146834
FTSJ3	0	0	0.0166457	0.0115753	0.024226	0.0174494	0.0365352	0.00831662	0.0155919	0.0125997	0.00569769	0	0.002222	0	0	0	0	0	0.0404793	0.0446139	0.0186457	0.00605732	0	0.00733042	0.0147402	0.00450823	0	0.0188308	0.0167955	0.0180007	0	0	0	0	0	0.0159739	0.011024	0.00612756	0	0.044687	0	0	0.0360696	0	0.00575515	0	0.00402502	0.0507769
PSMC5	0.0348931	0.0364179	0.0530962	0.0488326	0.0483511	0.0246828	0.00964159	0.12712	0.0327707	0.00706621	0.0233566	0.0210285	0.00974772	0.0188857	0	0.0245656	0	0	0.0744819	0.0511234	0.0294212	0.0473315	0.0275101	0.013502	0.0297629	0.0420317	0	0.0816412	0.0247796	0.0320032	0.102447	0.0181097	0.0488393	0.020404	0	0.00760117	0.0601217	0.0336441	0	0.0407649	0.0536552	0.04404	0.0181635	0.0541769	0.0140855	0.0421138	0.00811897	0.0156496
SMARCD2	0.0501852	0.00568928	0.0424808	0.0612419	0.0838763	0	0.00847812	0.0189489	0.0474514	0.0279872	0.0348983	0.0097933	0.0299494	0	0.0338357	0.018004	0	0.0364456	0.0223779	0.0611266	0.0406831	0.0297809	0	0.00926808	0.020534	0.0693522	0	0	0.0361869	0.0391154	0.180525	0.125234	0.0165545	0.01066	0.013375	0.0880511	0.0410809	0.0650123	0	0.0313393	0.0282677	0.0405974	0.13426	0.0281032	0.0128129	0	0.0231816	0.033029
CD79B	0	0	0	0	0	0	0	0	0	0	0	0	0	0	0	0	0	0	0	0	0	0	0	0	0	0	0	0	0	0	0	0	0	0	0	0	0	0	0	0	0	0	0	0	0	0	0	0
SCN4A	0	0	0	0.0123373	0	0	0.0135866	0	0.00182932	0	0	0	0	0	0	0	0	0.0172546	0	0	0	0	0	0	0	0	0	0	0	0	0	0.0187628	0	0.00286567	0	0	0	0	0	0	0	0	0	0	0	0	0	0
PRR29	0	0	0.000994763	0	0	0	0	0	0	0	0	0	0	0	0	0	0	0	0	0	0	0	0	0	0	0	0	0	0	0	0	0	0	0	0	0	0	0	0	0	0	0	0	0	0	0	0	0
ICAM2	0	0	0	0	0.00191129	0	0	0	0	0	0	0	0	0	0	0	0	0	0	0	0	0	0	0	0	0	0	0	0	0	0	0	0	0	0	0	0	0	0	0	0	0	0	0	0	0	0	0
ERN1	0.0355548	0.048976	0.0296161	0.0126371	0.0102162	0	0.0101695	0.0423727	0.0166684	0.00848621	0.00913458	0.00184155	0	0	0	0.0102562	0	0	0.0368721	0.0117622	0.022671	0.0181369	0	0.0119495	0.0105212	0.026596	0	0.00458013	0	0.0394687	0	0	0.0144727	0.0118327	0.130368	0.00368076	0.0254672	0	0	0.0053193	0.0309986	0.0224471	0	0	0.0244347	0.0194676	0.0122165	0.0691306
TEX2	0.0346256	0.0858402	0.0573001	0.130324	0.0777146	0.0852859	0.102507	0.0449955	0.0517186	0.0179411	0.0754061	0.0503004	0.0243703	0	0.0617366	0.0328586	0	0.120435	0.0568854	0.0500539	0.046771	0.0793954	0.0716456	0.0696367	0.0461092	0.0424802	0	0.0250032	0.111294	0.0473501	0	0.116741	0.0585361	0.0515218	0	0.0534007	0.0463962	0.0236054	0	0.0053193	0.0195073	0.0420907	0.0984115	0.0280028	0.112779	0.0190834	0.0388449	0.181696
PECAM1	0.0141377	0	0.000994763	0.0202759	0	0.00469931	0.0271724	0	0.0144733	0	0.00873094	0.00364776	0.0138565	0	0	0.0199233	0	0.00777018	0.0108315	0.00812637	0.00724049	0.0207081	0	0	0.00229431	0	0	0.0156517	0.0137157	0	0	0	0.00499158	0.00843356	0.0284456	0	0.0120009	0.00775088	0	0	0	0	0	0	0	0	0.0138728	0
MILR1	0	0.0151321	0.0058803	0	0.0068811	0	0	0	0.00301055	0	0.00027499	0.00379875	0	0	0	0	0	0	0	0	0	0	0	0	0	0	0	0	0	0	0	0	0.00275015	0	0	0	0	0	0	0	0	0	0	0	0	0	0	0
POLG2	0.0141918	0.0287041	0.011194	0.0428636	0.0239624	0.034422	0	0.00499746	0.0367782	0.00398888	0.0508126	0.0345878	0.0698515	0	0.0907058	0.0497001	0	0.0651724	0.0315934	0.0391025	0.0640908	0.0174046	0.0565268	0.0323986	0.0267692	0.00653073	0	0.0363188	0.0572631	0.0277752	0.102447	0.0416197	0.0336712	0.0318652	0.013375	0.0525511	0.0221673	0.0632818	0	0	0.0375656	0	0.0175929	0.0147551	0	0	0.00860787	0.133962
DDX5	0.529734	0.306695	0.243863	0.50833	0.415003	0.328615	0.464409	0.417858	0.245409	0.198268	0.294612	0.266049	0.391022	0.289031	0.329052	0.284911	0	0.339688	0.315635	0.318628	0.28592	0.216898	0.218381	0.278618	0.11763	0.221126	0	0.605435	0.507216	0.44702	0.671503	0.403048	0.264365	0.376088	0.427924	0.32135	0.243584	0.427084	0	0.225147	0.307249	0.342903	0.511485	0.433906	0.430996	0.261996	0.1488	0.138311
CEP95	0.273757	0.134318	0.185184	0.278161	0.278659	0.276879	0.282334	0.293954	0.153266	0.146455	0.157214	0.186909	0.261507	0.283448	0.240078	0.187333	0	0.225374	0.205	0.23226	0.23209	0.109767	0.189073	0.145485	0.121409	0.229141	0	0.275467	0.255316	0.281107	0.270582	0.218229	0.211296	0.245892	0.153543	0.164871	0.166937	0.228148	0	0.169579	0.23348	0.241727	0.329071	0.373988	0.222037	0.114991	0.0966444	0.241266
SMURF2	0.143945	0.201365	0.159345	0.274695	0.139549	0.210239	0.140364	0.268051	0.116864	0.0883728	0.118525	0.114093	0.155086	0.247793	0.103255	0.283595	0	0.242519	0.194059	0.158478	0.162342	0.142922	0.12582	0.133761	0.115368	0.128945	0	0.108203	0.222731	0.308101	0.102447	0.17617	0.17559	0.148795	0.124937	0.172333	0.101906	0.168881	0	0.108763	0.126195	0.220303	0.247323	0.18125	0.19134	0.119659	0.0819935	0.132186
LRRC37A3	0.292374	0.533452	0.296022	0.400999	0.340177	0.40698	0.357396	0.35211	0.206537	0.129224	0.251858	0.341467	0.261786	0.34191	0.292752	0.384672	0	0.41523	0.232131	0.339627	0.26342	0.173912	0.306536	0.179598	0.207447	0.240947	0	0.45383	0.496133	0.457348	0.552239	0.325698	0.302711	0.315459	0.207243	0.187706	0.36371	0.318435	0	0.292555	0.234837	0.441902	0.338979	0.345618	0.375114	0.153674	0.146169	0.199946
GNA13	0.113734	0.0681194	0.0953503	0.109888	0.142023	0.111151	0.23458	0.0750335	0.0920407	0.0610053	0.067472	0.0641587	0.0708165	0.129099	0.0443903	0.161256	0	0.085669	0.140388	0.123467	0.168306	0.0481441	0.0609981	0.047228	0.05092	0.0789853	0	0.236258	0.0977753	0.0404467	0.137776	0.109169	0.0793785	0.138935	0.085736	0.109287	0.204605	0.0449336	0	0.0648119	0.0730827	0.16026	0.0587682	0.170759	0.121386	0.143356	0.083811	0.137413
RGS9	0.0423367	0.0206426	0.0148443	0.0297018	0.0382949	0.00962388	0.0467635	0.00737524	0.0108218	0.0285295	0.0143105	0	0.0234536	0	0	0.00786235	0	0.0100623	0.0250548	0.015649	0.00554799	0.0217129	0	0.0171492	0.00841176	0.019325	0	0.0432994	0.0570481	0.0470502	0.193373	0.019651	0.0283071	0	0	0.0339474	0.0460431	0.00775088	0	0.0163428	0.00759458	0	0.0635441	0.00945601	0.0593682	0.0187237	0.0117556	0
AXIN2	0.0187913	0.00378184	0.0217538	0.0520904	0.0494679	0.0322599	0.0237562	0.0857466	0.0105815	0.0109418	0.0295817	0.00678232	0.0224229	0.0282119	0.0239362	0	0	0.0521489	0.0465691	0.050268	0.0281753	0.0256041	0.0231686	0.0489265	0.0200086	0.00946583	0	0.0339364	0.0576975	0	0	0.0169689	0.0159035	0.025312	0	0.0933345	0.0250838	0.00719648	0	0	0.023375	0	0	0.0394888	0.0356393	0.00848673	0.0150842	0
AC004805.1	0.00583112	0.0404131	0.030985	0.0173652	0.0235678	0.0196614	0.00964159	0.0332484	0.0143917	0	0.0124561	0.0411281	0.0264628	0	0.0443903	0.0626285	0	0.054358	0.0351495	0.029612	0.0241307	0.0148791	0.0655518	0.0229019	0.00554711	0.00261454	0	0.100276	0.0360103	0.0123019	0	0	0.0362513	0.0087641	0.0119571	0.00386272	0.0342226	0.0222189	0	0.0262091	0.0505475	0	0.0338675	0.0361008	0.0728102	0.0381948	0.00916337	0
CEP112	0.140807	0.144891	0.0981722	0.209862	0.107881	0.11183	0.10485	0.145536	0.04831	0.141315	0.054055	0.136526	0.0474074	0	0.0240374	0.0674433	0	0.0380629	0.0494576	0.127264	0.117723	0.10143	0.064592	0.0384164	0.0555506	0.229312	0	0.0391678	0.140887	0.196588	0.230042	0.217722	0.158911	0.0448246	0.100018	0.0531829	0.145048	0.201631	0	0.0546782	0.224313	0.0614924	0.14874	0.206864	0.137022	0.166291	0.0444611	0
APOH	0	0	0.0224868	0.00662668	0.00764049	0	0	0	0.00808364	0	0.00232446	0	0	0.0311908	0	0.00434272	0	0	0.00336607	0	0	0.00211006	0	0.0119495	0	0	0	0	0	0	0	0.0160768	0	0	0	0	0	0	0	0	0	0	0	0	0	0	0.00652215	0
PRKCA	0.500165	0.451427	0.319117	0.490584	0.477215	0.37353	0.330788	0.483905	0.297436	0.230292	0.302833	0.368129	0.363678	0.224934	0.369956	0.390156	0	0.45059	0.316367	0.406335	0.366369	0.265634	0.511555	0.452443	0.305862	0.370458	0	0.606235	0.390032	0.478164	0.657145	0.382346	0.437965	0.354302	0.292584	0.407341	0.287332	0.522207	0	0.4043	0.31669	0.349728	0.474388	0.463173	0.327921	0.389035	0.349847	0.231003
CACNG5	0.0746154	0	0.057166	0.127413	0.0607967	0.0787649	0.0569785	0.11606	0.0605163	0.00975316	0.0143337	0.056414	0.00579734	0.0188857	0.052581	0.0523029	0	0.144862	0.057956	0.0386354	0.105392	0.114652	0.194594	0.0540127	0.0338949	0.145085	0	0.0793691	0.0406303	0.0589606	0.217121	0.202991	0.0407701	0.180205	0.0664873	0.0411074	0.113178	0.11835	0	0.102834	0.0285161	0.0163167	0.0844939	0.0342	0.0887311	0.175379	0.0601246	0
CACNG4	0.133275	0.219512	0.21073	0.321177	0.293629	0.171153	0.139527	0.231762	0.210176	0.156227	0.194722	0.183366	0.190235	0.206048	0.332945	0.278811	0	0.36852	0.194427	0.299263	0.153311	0.176724	0.318505	0.229089	0.154385	0.14433	0	0.193974	0.181612	0.208173	0.175079	0.241281	0.248955	0.162554	0.147903	0.238301	0.255951	0.252253	0	0.196827	0.335728	0.344603	0.23924	0.26414	0.202802	0.117093	0.100576	0.139025
CACNG1	0.0347658	0.00231121	0.00739926	0	0	0	0	0.0130294	0.0034436	0	0.0160356	0.0199559	0.00294072	0	0.0232282	0	0	0	0.0129533	0.0326453	0.00381093	0.00287511	0.051574	0	0.00229431	0	0	0	0.0131541	0.00655483	0	0.0389019	0.00395958	0	0	0.005652	0	0	0	0.0262013	0	0.0529876	0	0	0.00394758	0	0	0.0213485
HELZ	0.393556	0.477975	0.236272	0.442528	0.409054	0.320525	0.314649	0.470688	0.208939	0.199906	0.233004	0.281213	0.335288	0.377694	0.351864	0.322464	0	0.355631	0.256548	0.380098	0.229605	0.132298	0.373568	0.0836477	0.210583	0.319487	0	0.533605	0.36324	0.43026	0.312045	0.253712	0.333296	0.290983	0.428574	0.249406	0.201541	0.293424	0	0.202948	0.272714	0.34577	0.655382	0.486829	0.256769	0.217763	0.143124	0.210395
PSMD12	0.183192	0.154126	0.128479	0.180585	0.191811	0.155137	0.132725	0.169499	0.0981679	0.0953085	0.123061	0.0985775	0.136707	0.141308	0.175993	0.166955	0	0.13923	0.166559	0.140907	0.123175	0.138856	0.0870394	0.0808017	0.121176	0.078531	0	0.16371	0.253124	0.109163	0.464117	0.150756	0.127846	0.143562	0.013375	0.123716	0.157653	0.152653	0	0.243504	0.0711844	0.283184	0.250124	0.127395	0.0883677	0.0573686	0.0470488	0.0648096
PITPNC1	0.473606	0.545303	0.336099	0.613924	0.463654	0.380072	0.418173	0.415837	0.236948	0.200771	0.250715	0.386468	0.407145	0.28762	0.294626	0.412314	0	0.501179	0.372629	0.504116	0.286015	0.199955	0.302515	0.227345	0.277217	0.394041	0	0.595395	0.510904	0.535444	0.550669	0.365379	0.442791	0.399995	0.709061	0.289281	0.402292	0.420514	0	0.464224	0.372261	0.538597	0.605924	0.68151	0.452396	0.18449	0.177613	0.0800988
NOL11	0.061287	0.0439758	0.0592995	0.0403519	0.0715495	0.109204	0	0.0682886	0.0482765	0.0465994	0.0419163	0.0450097	0.0638472	0.114927	0.0746442	0.0388125	0	0.0703033	0.0769734	0.063609	0.0683966	0.0185543	0.0312884	0.0243582	0.042173	0.0398285	0	0.134142	0.0600418	0.0391889	0	0.0312205	0.0538697	0.0260989	0	0.032673	0.0509071	0.00935251	0	0.0352121	0.0725715	0.060197	0.0685904	0.0731984	0.0416116	0.0424535	0.0329093	0.0680604
BPTF	0.525615	0.438178	0.218406	0.46067	0.366293	0.423408	0.352128	0.317804	0.257757	0.172183	0.203271	0.306451	0.331808	0.126546	0.228545	0.416492	0	0.400049	0.322794	0.264515	0.300177	0.176861	0.351634	0.124222	0.201887	0.404264	0	0.490085	0.358472	0.454121	0.705344	0.406729	0.335038	0.165361	0.505116	0.329336	0.313681	0.332716	0	0.206006	0.29923	0.595775	0.392692	0.514413	0.299276	0.481206	0.151139	0.225937
C17orf58	0.0462698	0.00380933	0.0124927	0.0303538	0.0473779	0.00568508	0.0403468	0.0600796	0.0415264	0.0108695	0.0339659	0	0.0182878	0.028679	0	0.0630453	0	0.0230946	0.0833237	0.0207441	0.00759579	0.0353872	0	0.0359706	0.0198046	0.00126024	0	0	0.0402478	0	0	0.0431481	0.00258793	0.0156789	0	0.00950993	0.00719101	0.00719648	0	0.0168478	0.00531717	0	0.0416341	0.010086	0.018856	0.00553884	0.0101647	0.0309376
KPNA2	0	0.0897732	0.0265257	0.0742148	0.0366188	0.0866289	0.0497876	0.0425675	0.0470666	0.0160023	0.041151	0.0340844	0.0522211	0.0872624	0.0545179	0.0696987	0	0.0192395	0.0768003	0.0408451	0.0588727	0.0305965	0.0609587	0.0331921	0.0556285	0.00946583	0	0	0.0319085	0.0836414	0.210469	0.0492207	0.0509715	0.0116533	0	0.0188578	0.0390035	0.0080987	0	0.0262013	0.0371748	0	0	0.0655227	0.0340388	0.00625291	0.0189531	0.00891372
AMZ2	0.0739962	0.0537637	0.0515757	0.089478	0.058132	0.0967787	0.0858328	0.0507396	0.0424626	0.0371602	0.0456959	0.0429032	0.0418852	0.0250701	0	0.0897269	0	0.0233625	0.0528563	0.0518131	0.0287299	0.0307487	0.0163347	0.0247759	0.0761093	0.0446875	0	0.00458013	0.0138522	0.039717	0	0.0702965	0.0464416	0.0602892	0.114952	0.0760283	0.0376433	0.0418	0	0.0454437	0.0938049	0.0249682	0.0844606	0.136696	0.0815236	0	0.0246962	0.00891372
ARSG	0.241652	0.264765	0.168244	0.27724	0.236906	0.154847	0.146492	0.154488	0.184196	0.119394	0.17869	0.205877	0.217624	0.427196	0.264831	0.281175	0	0.300725	0.177014	0.246513	0.246335	0.146595	0.200003	0.130992	0.0916231	0.144724	0	0.31892	0.155904	0.249466	0	0.224606	0.256435	0.198418	0.210596	0.241507	0.0969584	0.203121	0	0.152373	0.261013	0.296182	0.15848	0.190373	0.0880668	0.170281	0.179997	0.117183
SLC16A6	0.0275102	0.0440558	0.00687151	0.0899258	0.0288717	0.0416589	0.0157639	0.00560252	0.0310633	0.038028	0.0191427	0.0157324	0.0431287	0	0.0140958	0.0770099	0	0.00632986	0.0223745	0.128923	0.0335119	0.0187503	0.0312884	0.0471927	0.0142886	0.0301864	0	0.061681	0.0129383	0	0	0.0368035	0.0272692	0.0383063	0	0.0567441	0.0196192	0.0291559	0	0.0423754	0.0471114	0	0.0175929	0.0423978	0.0174006	0.0887737	0.0158763	0.0363683
WIPI1	0.0658428	0.137661	0.123277	0.126209	0.104092	0.0537997	0.0764633	0.0557362	0.126729	0.0494298	0.0492088	0.0627586	0.0360276	0.182881	0.046107	0.121931	0	0.246868	0.0831066	0.0674154	0.111781	0.0843609	0.0648261	0.103253	0.0156173	0.0703131	0	0.0259949	0.120378	0.0452764	0.282365	0.0588101	0.0835378	0.0928711	0	0.0321033	0.0524636	0.0785691	0	0.131407	0.121595	0.0832982	0.12652	0.0684212	0.109896	0.0601018	0.0575902	0.120866
PRKAR1A	0.234351	0.2404	0.19754	0.349079	0.335286	0.280771	0.226362	0.218231	0.199295	0.173848	0.226932	0.195817	0.249462	0.132833	0.226404	0.262845	0	0.344241	0.286563	0.199266	0.239061	0.126273	0.192769	0.150822	0.20623	0.260751	0	0.317629	0.493131	0.272132	0.153251	0.416132	0.251388	0.264517	0.28557	0.17379	0.212608	0.285382	0	0.176285	0.24527	0.231434	0.334029	0.331127	0.276673	0.119681	0.101054	0.0839775
FAM20A	0	0	0.00388823	0	0.025826	0.00959974	0.0119801	0	0.00302651	0.00170316	0.0046745	0.0114191	0	0.0250701	0	0.0162561	0	0.0836779	0.0107261	0.0114215	0.00155949	0.0631123	0	0	0.00347895	0.00342538	0	0	0.0493053	0.0239901	0	0.0356797	0.0229374	0.0309096	0	0.0151185	0.00827096	0	0	0	0.00912457	0.0498941	0	0	0.0271864	0	0.00978577	0.0441156
ABCA8	0.0634278	0.0134846	0.0201121	0.038465	0.0224182	0.0569942	0.00963987	0.0504899	0.0048729	0.00156122	0.00748074	0	0.0146055	0	0	0.017818	0	0.00832191	0	0.00917887	0	0	0.00261621	0	0.012843	0.0435169	0	0.0165412	0.0129061	0.0474727	0.193373	0	0.0124496	0	0.0414095	0.00927792	0	0	0	0.00818784	0	0	0.0194798	0	0	0	0.0057667	0
ABCA9	0.383995	0.180212	0.153119	0.149738	0.219715	0.21865	0.102251	0.143758	0.13946	0.112067	0.123025	0.225549	0.204555	0.26451	0.263933	0.161229	0	0.204686	0.162534	0.204981	0.146018	0.108403	0.169072	0.0864127	0.121864	0.162952	0	0.0791643	0.159637	0.31344	0.39344	0.187193	0.154976	0.118867	0.307348	0.180416	0.101685	0.311984	0	0.191941	0.109455	0.268574	0.170857	0.132786	0.159569	0.142496	0.059932	0.130317
ABCA6	0.222431	0.170789	0.142229	0.295943	0.193511	0.170845	0.215779	0.252736	0.105227	0.129309	0.158238	0.156293	0.283248	0.203725	0.121991	0.201028	0	0.308743	0.153635	0.201815	0.162311	0.159657	0.221777	0.0956645	0.179069	0.177744	0	0.244202	0.20761	0.285877	0.0985933	0.197509	0.159166	0.127288	0.141577	0.139959	0.212912	0.136936	0	0.211145	0.177052	0.22428	0.186607	0.0920821	0.165257	0.106069	0.0655575	0.119434
ABCA10	0.553528	0.359022	0.284052	0.364215	0.328725	0.332683	0.227794	0.253054	0.184681	0.230664	0.227276	0.298584	0.418988	0.357467	0.417515	0.315146	0	0.397197	0.234935	0.319188	0.292641	0.0932701	0.285234	0.219948	0.18613	0.303434	0	0.392002	0.371436	0.383665	0.473952	0.218641	0.253789	0.191762	0.336383	0.303841	0.277137	0.312496	0	0.311264	0.245216	0.423029	0.437418	0.255372	0.251931	0.268232	0.187479	0.316663
ABCA5	0.39614	0.433342	0.30318	0.471723	0.413165	0.412046	0.330302	0.399976	0.183795	0.182859	0.237408	0.304767	0.360408	0.392172	0.311415	0.379229	0	0.318662	0.334987	0.362559	0.324351	0.177749	0.276492	0.127955	0.218009	0.29789	0	0.474895	0.473531	0.509998	0.495529	0.383909	0.385358	0.262986	0.617062	0.29509	0.248116	0.319392	0	0.449979	0.269332	0.423345	0.450314	0.451709	0.385561	0.237815	0.184152	0.176914
MAP2K6	0.0964808	0.0899541	0.0513161	0.0625458	0.100424	0.0279504	0.0282892	0.135456	0.0317136	0.0434623	0.0446928	0.000659789	0.06512	0	0	0.0480362	0	0.0231578	0.0933833	0.114609	0.0101408	0.0443044	0.0437342	0.0221478	0.0542744	0.110458	0	0.1084	0.0110426	0.152462	0.206451	0.165222	0.109885	0.0906945	0.0119571	0.0380398	0.0647947	0.077445	0	0.0322954	0.0462841	0.149477	0.0968299	0.0616618	0.0540498	0.0220501	0.0416494	0.016986
KCNJ16	0	0	0.00715603	0.0215027	0	0	0	0	0.00207329	0	0	0	0	0	0	0.00907807	0	0	0	0	0	0	0	0	0	0.022526	0	0	0	0	0	0	0	0	0	0	0	0	0	0	0	0	0	0	0	0	0	0
KCNJ2	0	0.00287904	0	0	0.00647871	0.00164093	0	0.0167454	0	0.00781007	0.00187201	0.0131131	0	0	0	0	0	0	0.00684437	0	0.0136423	0.0113431	0.00590564	0	0.00904252	0	0	0	0.0104387	0	0	0.0134024	0.00635314	0	0	0.00701953	0.00969417	0.00756636	0	0	0	0	0.0405089	0	0	0	0.00885077	0
SOX9	0.00595184	0	0.0112459	0	0.0169694	0.011254	0.0103815	0.0543115	0.00272433	0.0119506	0	0	0.0372796	0	0	0	0	0	0	0.00956277	0	0	0.0145014	0	0.0172797	0.00933443	0	0	0	0.0346796	0	0	0.00464204	0	0	0	0	0	0	0	0	0	0.0319171	0	0	0.0120994	0	0
SLC39A11	0.0747687	0.036551	0.0517899	0.120183	0.0713209	0.0645421	0.055328	0.0588791	0.0609459	0.0166549	0.026499	0.0659732	0.0321427	0.0345586	0.211526	0.0541489	0	0.0521959	0.0395369	0.107154	0.0261423	0.0874227	0.0218329	0.0785348	0.0125019	0.0433724	0	0.105309	0.0901066	0.0897955	0.0985933	0.0968671	0.0425895	0.0613206	0.308135	0.0399291	0.0364357	0.0736023	0	0.150683	0.0849572	0.0740725	0.0755702	0	0.0139916	0.020046	0.0271142	0.0934497
SSTR2	0	0.0191533	0.00874224	0	0	0.0102007	0.0504435	0.0399932	0.010184	0.00338253	0	0.0227941	0.0349373	0.120001	0	0.00378923	0	0	0.0136459	0	0	0	0.0161018	0.0171492	0	0.0550293	0	0.0420243	0.0613325	0.0111344	0	0	0.0240171	0	0.103734	0	0.030447	0	0	0	0.023836	0.020018	0	0.075961	0.00394758	0.0347371	0.00702997	0
COG1	0.196391	0.128143	0.126023	0.116676	0.0890535	0.128503	0.0879677	0.119118	0.0679076	0.0279905	0.113082	0.0846359	0.0474399	0.136601	0.0467537	0.159736	0	0.163803	0.0527374	0.0924121	0.112404	0.085463	0.0354512	0.044808	0.0671399	0.0606164	0	0.133516	0.147365	0.107572	0.162509	0.121072	0.111318	0.0671561	0	0.108717	0.0828752	0.0987202	0	0.138516	0.103519	0.039325	0.212025	0.0564238	0.0734352	0.0764653	0.0727139	0.0924289
FAM104A	0.106716	0.0443765	0.0750837	0.113402	0.065482	0.0547258	0.0703385	0.0918384	0.0724371	0.0520825	0.0560152	0.0966325	0.065981	0.134638	0.10873	0.164356	0	0.0353736	0.123954	0.0691374	0.135609	0.0765359	0.0054737	0.0519455	0.0747722	0.0490375	0	0.0256877	0.126199	0.0959922	0	0.128551	0.0372756	0.0773856	0.0810388	0.057099	0.0545342	0.0118085	0	0.0585239	0.0680857	0.132937	0.188324	0.0229082	0.100649	0.0397789	0.0706495	0.0934176
C17orf80	0.0605269	0.0349247	0.0585435	0.0995285	0.0514687	0.0491073	0.064546	0.0775973	0.0388327	0.0241775	0.0426605	0.0531738	0.103041	0.0714848	0.0997701	0.0541169	0	0.0452868	0.0476273	0.0183565	0.111911	0.0475333	0.063892	0.0395886	0.0453247	0.138578	0	0.0200017	0.0731578	0.0332268	0.122331	0.0652248	0.0408375	0.0307389	0	0.0710918	0.0360136	0.0545936	0	0.0749468	0.0774199	0.0727803	0.0645101	0.0728676	0.044395	0.0491117	0.0360086	0.0370315
CPSF4L	0	0	0.00130018	0	0	0	0.00764588	0	0	0	0	0	0	0	0	0	0	0	0	0	0	0	0	0	0	0	0	0	0	0	0	0	0	0	0	0	0	0	0	0	0	0	0.0181635	0	0	0.0105509	0	0
CDC42EP4	0.0572604	0.0245061	0.00834851	0.0119138	0.0126651	0	0.0421811	0	0.00591034	0	0	0	0.00276784	0	0.0174463	0.0509617	0	0.00832191	0.00137263	0	0.0225374	0.00201754	0.0190459	0.00356253	0.0267911	0.00366312	0	0	0	0.00624037	0	0	0	0	0	0	0.0225017	0	0	0.0441926	0	0	0.0805743	0.0169956	0.00394758	0	0	0.02501
SDK2	0.0119543	0.0296662	0.0470676	0.0954739	0.0420193	0.0219515	0	0.0970777	0.00855074	0.0184211	0.0161463	0.028261	0.0284868	0	0.0680366	0.0223352	0	0.0176156	0.024465	0.0787717	0.076303	0.0802146	0.020081	0.029642	0.00133968	0.0190579	0	0.0237158	0.0501487	0.0263583	0	0.0647195	0.0200574	0.0060207	0.0879051	0.012879	0.0159293	0	0	0.0427883	0.0228759	0.0163167	0	0.0306779	0.0600847	0.066623	0.00508002	0
RPL38	0.091892	0.0278953	0.0688318	0.28265	0.166767	0.109195	0.0599899	0.0981437	0.0523328	0.0184034	0.0262284	0.0125101	0.0736457	0.0553948	0.0140958	0.00786235	0	0.067291	0.10959	0.0312794	0.0759905	0.0160872	0.0426764	0.0221647	0.0670169	0.0580779	0	0.10874	0.11059	0.101555	0	0.153641	0.0943578	0.069554	0.0537763	0.046124	0.0972287	0.079698	0	0.0164556	0.0361132	0.0249682	0.187789	0.0740387	0.0723614	0.0257741	0.0589664	0.0182337
TTYH2	0.0517715	0.00626537	0.00632737	0.0119138	0.0118406	0.0123656	0	0.00933887	0.0204735	0.00920137	0.00406207	0.0122402	0	0	0.011479	0.0192575	0	0	0.0223347	0.0498754	0	0.00511058	0.0402441	0.00356253	0	0	0	0.0383414	0.0377682	0.00655483	0	0.0284041	0.0149792	0.0296977	0.0810388	0.010563	0	0	0	0	0	0	0.0218341	0.0228434	0.0142102	0.00553884	0.0119487	0
DNAI2	0	0.0073466	0	0	0.00580653	0.00148943	0.00964159	0	0.00787469	0	0.00602899	0.00491537	0	0	0	0	0	0.00859797	0	0	0	0.00236261	0	0.00835414	0	0	0	0	0	0	0	0.00760396	0	0	0	0.0112445	0	0	0	0	0.0304104	0	0	0	0	0	0.00158773	0.0151166
KIF19	0	0	0	0	0	0	0	0	0.00238733	0	0	0	0	0	0	0	0	0	0	0.00458732	0	0	0	0	0.00238375	0	0	0	0	0	0	0	0	0	0	0	0	0	0	0	0	0	0.0175929	0	0	0	0	0
BTBD17	0	0.0143165	0	0	0	0	0	0	0.00173959	0	0	0	0	0	0	0	0	0	0	0	0	0	0	0	0	0	0	0	0	0	0	0	0	0	0	0	0	0	0	0	0	0	0	0	0	0	0	0
GPRC5C	0	0	0.0044015	0	0	0	0	0	0.00182932	0	0	0	0	0	0	0.0290749	0	0	0	0	0	0	0	0	0	0	0	0	0.00748252	0	0	0	0	0	0	0.00668298	0	0	0	0	0	0.0313031	0	0	0	0	0	0
CD300A	0	0	0	0	0	0	0	0	0	0	0	0	0	0	0.0232282	0	0	0	0	0	0	0	0	0	0	0	0	0	0	0	0	0	0	0	0	0	0	0	0	0	0	0	0	0.0252446	0	0	0	0
CD300LB	0	0	0	0	0	0	0	0	0	0	0	0	0	0	0	0	0	0	0	0	0	0	0	0	0	0	0	0	0	0	0	0	0	0	0	0	0	0	0	0	0	0	0	0	0	0	0	0
CD300C	0	0	0	0	0	0	0	0	0	0	0	0	0	0	0	0	0	0	0	0	0	0	0	0	0	0	0	0	0	0	0	0	0	0	0	0	0	0	0	0	0	0	0	0	0	0	0	0
CD300E	0	0	0	0	0.00650287	0	0	0	0	0	0	0	0	0	0	0	0	0.021692	0	0	0	0	0	0	0	0	0	0	0	0	0	0	0	0	0	0	0	0	0	0	0	0	0	0	0	0	0	0
RAB37	0.170512	0.161558	0.134557	0.214015	0.166376	0.148704	0.107305	0.0754326	0.124687	0.0765727	0.0692211	0.087818	0.177	0.208207	0.204783	0.163712	0	0.157102	0.160274	0.143798	0.153736	0.107709	0.214617	0.0462723	0.0733053	0.079372	0	0.267924	0.0612576	0.0737279	0.122331	0.0901742	0.178309	0.124065	0.219048	0.208428	0.162848	0.127556	0	0.128756	0.0919869	0.269272	0.340649	0.0883212	0.114376	0.0345289	0.1535	0.0969584
CD300LF	0	0	0.00654603	0.0106765	0	0.0235619	0	0	0.0055272	0.012221	0	0.00637834	0	0.0345586	0	0.00471087	0	0.014702	0.0015951	0	0.0195366	0.00966841	0	0.0171492	0.00525428	0	0	0	0	0.0193099	0	0.0367305	0	0	0.0414095	0.0178062	0.0144267	0	0	0	0.00430224	0	0.0233119	0	0	0	0.00402721	0
SLC9A3R1	0	0.0226974	0.00265633	0	0.00722186	0	0.00771139	0	0.00272678	0	0	0.00652907	0	0	0	0	0	0.0140661	0	0.0108847	0	0	0	0	0.00428246	0	0	0.0146336	0	0	0	0	0.00372816	0	0	0.00414588	0	0	0	0	0	0	0	0.0314498	0.003038	0	0	0.0256261
NAT9	0.122113	0.104901	0.0954163	0.159618	0.166416	0.106394	0.0779685	0.0308288	0.131688	0.0596919	0.0617605	0.02055	0.0192709	0.186953	0.0746578	0.161648	0	0.12008	0.11329	0.0384046	0.0619047	0.0523439	0.031637	0.133357	0.0356879	0.0439083	0	0.143956	0.101189	0.0611282	0.166459	0.17303	0.0289915	0.0925537	0.0414095	0.0475945	0.119287	0.0282556	0	0.0779625	0.113767	0.0459101	0.138389	0.0695405	0.106913	0.00625291	0.0337357	0.00804977
TMEM104	0.00539076	0.00732489	0.0307451	0.0369455	0.0323352	0.0376394	0.0101695	0.0213158	0.034153	0.0158163	0.0207209	0.0228986	0.0209011	0.0656864	0	0.0117556	0	0.0184986	0.0200276	0.0127882	0.0203369	0.0116247	0.0132099	0.0322687	0.0186542	0.0270476	0	0	0	0.0271	0	0.00873927	0.0186449	0.045752	0	0.0297447	0.0321412	0.0413488	0	0.0210122	0.0420821	0.017318	0.0259771	0.0187867	0.003038	0.0275228	0.0514411	0.0256261
GRIN2C	0.121955	0.20558	0.170354	0.338541	0.285059	0.171428	0.237264	0.229617	0.246853	0.176709	0.106896	0.152837	0.190482	0.205391	0.200045	0.260844	0	0.238588	0.265802	0.347623	0.199361	0.222285	0.299152	0.35578	0.13935	0.170109	0	0.22127	0.252866	0.188429	0.080206	0.221458	0.248708	0.103267	0	0.168452	0.212014	0.227341	0	0.148299	0.267358	0.140138	0.277045	0.146522	0.159244	0.100561	0.270401	0.254621
FDXR	0.0469542	0.00555177	0.00342149	0.0264983	0.0286013	0.00930044	0.0126919	0	0.0275289	0.0111132	0.00748655	0.00151417	0.0232284	0.0803362	0	0.0174124	0	0.0775636	0.0196986	0.0271464	0	0.00623676	0.0329115	0.00688246	0.0167418	0.0347192	0	0	0	0.034934	0	0.0238119	0.0304181	0.0127802	0	0.00570962	0.00635547	0.00756636	0	0	0.0266498	0.0587337	0.0680024	0.0230142	0.0138477	0	0.00468311	0.0624824
FADS6	0.0349105	0.0225371	0.0298928	0.0378766	0.0440361	0.0211902	0.00964159	0.0297773	0.0316379	0.032992	0.0196373	0.0361277	0.00728983	0.111279	0.13045	0.0212198	0	0.123271	0.0404001	0.0339362	0.0371733	0.0333654	0.0399847	0.0520068	0.00804654	0.0463217	0	0	0.0104387	0.0300949	0	0.0642884	0.0541111	0.0515629	0	0.0417436	0.0846593	0.0552329	0	0.0858551	0.0770801	0.0313031	0.0533555	0.0352602	0.0211025	0.0174571	0.0618772	0.0397773
OTOP2	0	0	0	0	0	0	0	0	0	0	0	0	0	0	0	0	0	0	0	0	0	0	0	0	0	0	0	0	0	0	0	0	0	0	0	0	0	0	0	0	0	0	0	0	0	0	0	0
OTOP3	0	0	0.00105063	0	0.00428308	0	0	0	0.00272433	0	0	0.00434046	0	0	0	0	0	0	0	0	0	0	0	0	0	0	0	0	0	0	0	0	0	0	0	0	0	0	0	0	0	0	0	0	0	0	0	0
HID1	0.137122	0.154105	0.0645156	0.0880282	0.0992031	0.0767004	0.11742	0.148676	0.0936709	0.0366742	0.0532417	0.0398932	0.117478	0.0460315	0.120208	0.114045	0	0.174936	0.12299	0.157764	0.0593654	0.075694	0.055069	0.0615407	0.0656016	0.0491011	0	0.142472	0.0674768	0.145342	0.314807	0.123067	0.114349	0.0892862	0	0.0711931	0.111835	0.052629	0	0.0908027	0.0817656	0.0475238	0.170739	0.0686576	0.123354	0.0493754	0.0727414	0.00804977
CDR2L	0.0300317	0.100524	0.0371397	0.068673	0.0870877	0.0357642	0.0519571	0.090541	0.0805088	0.048254	0.0220973	0.0229511	0.11696	0.155542	0.0700837	0.179645	0	0.172494	0.0802339	0.103088	0.088703	0.0388294	0.0377734	0.0675765	0.0492125	0.0806642	0	0.111436	0.114674	0.0498901	0.0296878	0.0445853	0.0523451	0.143012	0.359611	0.0371676	0.121663	0	0	0.024627	0.0754139	0.0808499	0.174243	0.104729	0.0313326	0.0243135	0.0561121	0.177058
MRPL58	0.0144787	0.0255566	0.0315669	0.113383	0.0148619	0.0560401	0.112011	0.0383799	0.0423448	0.0208096	0.0225209	0.00901115	0.0506574	0.103973	0.011479	0.0491981	0	0.0157266	0.0438998	0.0235513	0.0333578	0.0223558	0.0481796	0.0363245	0.00413629	0.0396862	0	0.0177924	0.0913988	0	0.0296878	0.0164142	0.0183914	0.039461	0.0414095	0.0218112	0.0277142	0.0604785	0	0.0164556	0.0354042	0.0157894	0	0.0344484	0.0135909	0.0115681	0.0223055	0
KCTD2	0.243718	0.109318	0.124916	0.318636	0.182962	0.147394	0.181922	0.155135	0.179727	0.0936346	0.0571652	0.0597964	0.152171	0.104708	0.120109	0.106735	0	0.22597	0.185705	0.196941	0.17384	0.0774237	0.0853809	0.101945	0.144444	0.147524	0	0.160052	0.256634	0.168364	0	0.245803	0.111773	0.153371	0.0659741	0.0629485	0.171504	0.116323	0	0.189812	0.114547	0.0732881	0.111725	0.182426	0.140829	0.0657568	0.0586202	0.105236
ATP5PD	0.130509	0.104103	0.0685844	0.163302	0.0731757	0.0732501	0.0869896	0.121685	0.111261	0.0346196	0.0602007	0.0146027	0.0657842	0.165192	0.0924156	0.0985709	0	0.0606443	0.103347	0.0214352	0.0503103	0.0763832	0.055294	0.0514551	0.0785812	0.0903112	0	0.046829	0.152864	0.103724	0.137776	0.116579	0.0803514	0.025141	0.0778468	0.0750453	0.0814354	0.0423595	0	0.0950477	0.0865855	0.0544511	0.156334	0.0944373	0.0830306	0.0941549	0.029351	0.0389728
SLC16A5	0	0	0.00705521	0	0	0	0	0	0.00490599	0.00114821	0	0	0	0	0	0	0	0	0	0	0	0.00208498	0.0217325	0	0	0.0105098	0	0	0	0	0	0	0	0	0	0	0.00581995	0	0	0.0168478	0.00873156	0	0	0	0	0	0	0
ARMC7	0.00231094	0.0167021	0.0143359	0.0197179	0.00350866	0	0.0316572	0.00859725	0.0299927	0.0111126	0.0273815	0.0191482	0.00732891	0.0582988	0.0338357	0.0263299	0	0.0310294	0.0393664	0.029259	0.00483157	0.0188909	0.0385197	0.0235064	0	0.00459529	0	0.0463486	0.0124104	0	0	0	0	0.0087641	0	0.00251504	0.0116378	0.0265472	0	0.0107799	0.022977	0	0.105263	0.00763953	0	0	0.00216555	0.0316999
NT5C	0.077312	0.0596262	0.0234613	0.0655879	0.0281794	0.0101289	0	0.0636172	0.0570022	0.0202486	0.00610006	0.0098703	0.0462208	0	0.0602091	0.0849537	0	0.157403	0.0926232	0.0466748	0.0877082	0.026965	0.019803	0.0374164	0.0247517	0.0102401	0	0	0.166306	0.038881	0.0296878	0.0360102	0.0498988	0.0515386	0	0.00681841	0.0494805	0.0341735	0	0.0364687	0.0867942	0	0.117164	0.0229978	0.0164198	0.0714198	0.0156352	0.0307666
JPT1	0.0651984	0.0357672	0.0476593	0.138156	0.0160756	0.0351316	0.127814	0.107416	0.0720992	0.0411349	0.0305881	0.0319244	0.0729334	0.144332	0.0232282	0.0598651	0	0.128192	0.0975471	0.110709	0.0325333	0.0387563	0.108276	0.0440268	0.0535234	0.018094	0	0.0850975	0.102358	0.101005	0.180525	0.0751603	0.06424	0.0327492	0.0778468	0.103942	0.0871123	0.0976969	0	0.0434686	0.0376699	0.0657127	0.0514929	0.0661246	0.0653277	0.0537006	0.0179349	0
SUMO2	0.0650414	0.0590966	0.0332119	0.0316912	0.0354021	0.0227105	0.00977876	0.102314	0.0400206	0.0171872	0.037146	0.041716	0.0263091	0.114268	0.0429322	0.0725518	0	0.0542965	0.0315774	0.0171613	0.0362601	0.0191358	0.0235447	0.0407792	0.0339383	0.00763439	0	0	0.0520627	0.0494734	0.102447	0.050983	0.0235065	0.0324248	0.130368	0.0319875	0.0904257	0.0692369	0	0.0773104	0.00517833	0.111386	0.0175929	0	0.0425685	0.0115681	0.0323231	0.0282185
NUP85	0.0914014	0.0933697	0.0630633	0.0678118	0.0635352	0.0288869	0.0843543	0.110476	0.0548334	0.0384885	0.0714736	0.0452676	0.0761732	0.0749295	0.106881	0.130717	0	0.112199	0.0770875	0.0746463	0.067646	0.0454946	0.0261459	0.0458255	0.0322387	0.0281549	0	0.14839	0.0321121	0.0924025	0	0.117862	0.0685222	0.06501	0.0801151	0.0429072	0.0849464	0.0202907	0	0.0581419	0.0800364	0.0828364	0.103425	0.0281319	0.0204591	0.0156435	0.0305692	0.0293748
GGA3	0.128459	0.109558	0.0908749	0.114372	0.0869746	0.0417328	0.0876375	0.0847978	0.0946024	0.0251752	0.0803379	0.11785	0.124104	0.185178	0.181464	0.118724	0	0.0716074	0.128866	0.102677	0.0946525	0.0642977	0.0915032	0.0458751	0.0582557	0.0467794	0	0.0438964	0.105604	0.063029	0.137776	0.104097	0.116434	0.0631038	0.0788604	0.0780369	0.0697313	0.0342151	0	0.0832249	0.0753054	0.0691662	0.119887	0.128662	0.163364	0.0564391	0.0448129	0.129793
MRPS7	0.0598319	0.058008	0.0572085	0.106206	0.0343706	0.0499009	0.140035	0.118056	0.07654	0.0196893	0.0372434	0.0417888	0.0404357	0.0741751	0.0913426	0.1333	0	0.0686873	0.0805051	0.0551949	0.141427	0.0493403	0.0348141	0.124134	0.0988422	0.0529509	0	0.0159106	0.0841112	0.0492897	0	0.0734037	0.0702087	0.0414271	0	0.041331	0.081271	0.0589487	0	0.0513198	0.0728066	0.0602156	0.0509777	0.0677892	0.0225441	0.00553884	0.0299872	0.0386241
MIF4GD	0.0275102	0.0424698	0.00737577	0	0.0252993	0.0255315	0.0108163	0.0784707	0.0274938	0.0139641	0.0139056	0.00705084	0.00208396	0.0749295	0	0.03384	0	0.053037	0.0613918	0.0133032	0.0115142	0.00540473	0.0165906	0	0.00786971	0.0327839	0	0.0801736	0.0223872	0.0493302	0	0.0232459	0.0248922	0.0245889	0.116728	0.0182803	0.0278484	0.0206454	0	0.0175974	0.0190678	0.0163167	0.0433961	0.00237586	0.00428558	0.0265609	0.0131126	0
SLC25A19	0.0191783	0.0255824	0.0332928	0.0108882	0.00584623	0.0500423	0.01471	0.016458	0.0342347	0.00458128	0.0166927	0	0.0117115	0.0188857	0	0.0149022	0	0	0.0294147	0.0151107	0.0224588	0.00593888	0.00261621	0.00835414	0.0115768	0.0105098	0	0.0150289	0	0.00789594	0	0	0.0232839	0.00867869	0	0.00575379	0.0248822	0.0201402	0	0.00818784	0.0203687	0	0	0.0368545	0.0296315	0	0.0214237	0
GRB2	0.188022	0.151269	0.175208	0.297863	0.125951	0.169541	0.193305	0.286858	0.180463	0.108427	0.163385	0.138739	0.187259	0.173688	0.312321	0.212582	0	0.162612	0.171298	0.176716	0.150159	0.134431	0.153586	0.125702	0.134845	0.172015	0	0.190804	0.186418	0.163953	0.231155	0.219868	0.196431	0.267313	0.231526	0.122805	0.177571	0.168308	0	0.206457	0.170579	0.203099	0.26439	0.247716	0.138705	0.126363	0.147853	0.245324
TMEM94	0.111491	0.147686	0.124957	0.121934	0.135597	0.130065	0.14237	0.0514654	0.122558	0.054019	0.0511025	0.0898072	0.159764	0.0928469	0.0917985	0.102742	0	0.0667563	0.112564	0.194088	0.111315	0.0683015	0.120286	0.059338	0.0456827	0.0757388	0	0.146456	0.136369	0.15046	0.276381	0.149338	0.123128	0.0869003	0.013375	0.199223	0.185105	0.20407	0	0.153885	0.131881	0.149668	0.176202	0.119506	0.0870336	0.032863	0.056339	0.215839
CASKIN2	0.0388148	0.0232241	0.00767754	0	0.00327409	0.0173404	0.0116723	0	0.017666	0.00679841	0.00627277	0.0130444	0.0315645	0	0.0208159	0.0150043	0	0.0167723	0.0213405	0.0110581	0.0179112	0.00994092	0.00261621	0.0218256	0.0139916	0	0	0	0	0.0551743	0	0.0347323	0.00464778	0.00318591	0.0284456	0.00891159	0.00690688	0.00775088	0	0.0605491	0.0260599	0	0.0651201	0.0111369	0.0197197	0.0185194	0.00830741	0
TSEN54	0.0491194	0.0264531	0.0371152	0.0990988	0.0808154	0.127392	0.0803106	0.0261843	0.0488994	0.0208531	0.0545476	0.0730449	0.0207673	0.0282119	0.0241997	0.142284	0	0.0928214	0.0644736	0.0924105	0.0758757	0.0539023	0.0061738	0.0322174	0.0392775	0.0518389	0	0.104954	0.210478	0.0331301	0	0.0160109	0.0462542	0.085052	0.171675	0.0722719	0.0713956	0.139893	0	0.0439655	0.0801532	0.0783569	0.0857847	0.0574369	0.13259	0.0256593	0.0464141	0.0559268
LLGL2	0	0.00846825	0.0124783	0.0069254	0	0	0.0116195	0	0.00845586	0.00503814	0.00400846	0	0	0.0250701	0	0	0	0	0.00559361	0.0151254	0.0125719	0	0	0	0	0.0170536	0	0.0159106	0.0362575	0	0.0985933	0.0140437	0	0.0044624	0	0.00155486	0.00640794	0	0	0	0.0267229	0	0	0	0	0	0.00158773	0
MYO15B	0	0	0.0102624	0.0538072	0.0141804	0	0	0.0135814	0.00621648	0.00590434	0	0	0	0	0	0.0183302	0	0.033669	0	0.00219161	0.00916882	0	0	0	0.000778925	0	0	0	0.0124104	0	0	0	0.00264448	0.021711	0.013375	0	0	0.0441766	0	0.044687	0	0	0.0337475	0	0	0	0.009894	0.0307666
RECQL5	0.0302984	0.119368	0.0129269	0.0199028	0.0460393	0.0404336	0.0642064	0.0489268	0.03448	0.0334115	0.0567063	0.0373719	0.0384192	0.0491865	0.0247888	0.0654108	0	0.065841	0.038362	0.0585307	0.0325555	0.0467703	0.056032	0.0528048	0.0258664	0.0243495	0	0.0219526	0.0108583	0.00828785	0	0.0334084	0.0445991	0.0686902	0	0.0508645	0.0422967	0.0080987	0	0	0.0748465	0	0.125068	0.0615987	0.0331842	0.0607533	0.0194993	0.0613514
SMIM5	0	0	0	0.0162009	0	0	0	0	0.00172866	0	0.00533951	0	0	0	0	0	0	0.00784667	0	0	0	0	0	0	0	0.0101286	0	0	0	0	0	0	0.00622948	0	0	0	0	0	0	0	0	0	0	0	0	0	0	0
SMIM6	0	0	0	0	0	0	0	0	0	0	0	0	0	0	0	0	0	0	0	0	0	0	0	0	0	0	0	0	0	0	0	0	0	0	0	0	0	0	0	0	0	0	0	0	0	0	0	0
SAP30BP	0.0731741	0.0842177	0.0756208	0.0809072	0.0698227	0.0633995	0.0385585	0.0785266	0.0813547	0.0708085	0.0469117	0.0347758	0.0182535	0.177908	0.14548	0.0879188	0	0.184745	0.0951036	0.157984	0.154232	0.0445341	0.0673874	0.074251	0.0360247	0.0524067	0	0.14934	0.0536509	0.147931	0.380567	0.0579578	0.0364451	0.0962274	0.013375	0.0889952	0.0251267	0.0584077	0	0.157959	0.0878895	0	0.0322441	0.0615224	0.0531044	0.0264444	0.0731836	0.119707
ITGB4	0	0	0.00150195	0.0223541	0.0100184	0.0103937	0.0119538	0	0	0	0.00770165	0	0.014018	0.0345586	0	0.0183302	0	0.0310294	0.00724345	0	0	0.025426	0	0	0.00198175	0.0170536	0	0	0	0.00828785	0	0	0.0201368	0.0119109	0	0	0.0150154	0.0127268	0	0	0	0	0.0194798	0	0	0	0.00242958	0
GALK1	0	0.0177787	0.00269313	0	0.00620988	0.00565028	0	0.00831662	0.0081452	0	0.00763708	0	0.00674429	0	0.00963893	0.00511239	0	0.0296885	0.00812112	0.00196216	0.00913308	0	0.0054737	0	0	0	0	0	0.027873	0	0	0	0.0259231	0	0	0.00419537	0	0	0	0	0.00826676	0.0237779	0	0.0298741	0	0	0	0
H3F3B	0.160656	0.153183	0.13176	0.32341	0.199782	0.23289	0.319834	0.224543	0.219424	0.151847	0.206064	0.174227	0.198651	0.177401	0.0311083	0.211016	0	0.241633	0.328709	0.155653	0.191142	0.202332	0.0872226	0.167966	0.160564	0.174095	0	0.368102	0.322697	0.246025	0.193373	0.246071	0.146134	0.186988	0.321025	0.107309	0.18681	0.17253	0	0.121628	0.101899	0.083356	0.203439	0.168066	0.231891	0.248476	0.0571049	0.107717
UNK	0.0799384	0.151917	0.14307	0.226605	0.106469	0.167421	0.123048	0.143808	0.124378	0.0776443	0.122638	0.12534	0.240133	0.321436	0.277313	0.184016	0	0.334164	0.135243	0.180704	0.278451	0.111523	0.0752146	0.0947103	0.0862014	0.0828407	0	0.211021	0.104446	0.255631	0.122331	0.103277	0.151556	0.100397	0.0933105	0.167256	0.12729	0.181424	0	0.181184	0.179656	0.0695083	0.217359	0.156328	0.100489	0.0881216	0.0926078	0.0378386
UNC13D	0	0.00231121	0.0100093	0	0.00191129	0.00619509	0.0683208	0.0172307	0.00591985	0.00643807	0.00139804	0.00736346	0	0	0.0613866	0.00776177	0	0.00898235	0.0015951	0.00791725	0.00381093	0.0147332	0.0166122	0.0154693	0.00334033	0	0	0.0177924	0	0.0147352	0	0.0574375	0.00661271	0	0	0.00155486	0.0202175	0	0	0	0.01868	0	0	0.0319176	0.00929842	0	0	0.0420277
WBP2	0.167768	0.0538017	0.117554	0.0502825	0.151882	0.185621	0.146109	0.267723	0.11975	0.093843	0.177296	0.0814471	0.243231	0.0404129	0.00963893	0.104592	0	0.0274673	0.227069	0.141367	0.113901	0.0818492	0.116654	0.107397	0.173778	0.15121	0	0.230427	0.147029	0.153088	0.341596	0.115692	0.136829	0.046069	0.105448	0.126975	0.146112	0.0637946	0	0.0593325	0.13151	0.223667	0.177766	0.178622	0.18775	0.0663926	0.0320561	0.107208
TRIM47	0.0187913	0.0352994	0	0.00378001	0	0.00779386	0	0	0.0283794	0.00570612	0.00585355	0	0.011231	0.0404129	0	0.0253996	0	0	0.0120595	0	0.0230253	0.013999	0	0.0119495	0.0147877	0.0347142	0	0	0.01281	0.0380261	0	0	0.00544995	0	0	0.0315795	0	0.0113536	0	0	0.00873156	0	0	0.00554469	0	0	0.00293564	0.00804977
TRIM65	0.0388627	0.0483029	0.0150882	0.0372667	0.0327269	0.0232668	0.0443661	0.102414	0.0419252	0.0176915	0.0180365	0.00861893	0.0463519	0	0.102212	0.026371	0	0.105801	0.0509426	0.0601208	0.0160034	0.0238803	0.0549305	0.0200453	0.0310411	0.0462529	0	0	0.0172365	0.0500696	0	0.0643689	0.0346172	0.0266304	0.013375	0.0252562	0.0393082	0.0284149	0	0.0375422	0.0169493	0.0297986	0.093893	0.0245393	0.0111542	0.0144635	0.0326781	0.0815071
MRPL38	0	0	0.00311457	0	0	0	0.0098334	0	0	0.0017997	0	0.00748865	0	0	0	0.0142537	0	0.0174306	0.00448803	0.00282335	0	0	0	0	0	0	0	0	0	0	0	0	0	0	0	0	0	0	0	0	0	0	0	0	0	0	0	0
AC087289.3	0.00595184	0.0534597	0.0156833	0.0146019	0	0.00262948	0	0.104785	0.00596409	0.0058267	0.0156746	0	0.00134214	0.0345586	0	0.0314235	0	0.0163728	0	0.0268082	0	0.0171317	0.0190459	0	0	0	0	0	0.0108925	0	0	0.0244971	0.0281089	0.00286567	0	0.0335764	0	0.0560167	0	0.0262013	0.00777801	0.0718827	0	0.0265123	0	0.00848673	0.0348154	0.0252097
FBF1	0.024412	0.0352197	0.0257934	0.0299518	0.0273844	0.0395036	0.0101695	0.0639184	0.0397772	0.0233598	0.0238734	0.0180069	0.0332058	0	0.0240782	0.0826746	0	0.0492566	0.0547734	0.0299112	0.033982	0.0685324	0.0660507	0.0632901	0.00434445	0.0566892	0	0	0.0457322	0.0266773	0.323983	0.0457132	0.0878127	0.0230437	0	0.0572766	0.0518994	0.118501	0	0	0.0412414	0.0637103	0.0494433	0.0309301	0.0103429	0.0229519	0.0608493	0.0445301
ACOX1	0.147135	0.0633625	0.0769996	0.156254	0.11531	0.217501	0.0820652	0.0908399	0.0889595	0.0243687	0.089596	0.0271869	0.0703824	0.0704741	0.137142	0.0944164	0	0.113333	0.0896946	0.0900614	0.0770424	0.064085	0.0638489	0.101272	0.0701313	0.095365	0	0.105442	0.119607	0.0520159	0.270582	0.13017	0.10028	0.080202	0.0580722	0.0852491	0.097796	0.111039	0	0.170786	0.095307	0.0576609	0.13213	0.13573	0.0872908	0.0409547	0.0606835	0.0790512
TEN1	0	0.0125119	0.0053637	0.03359	0.0283844	0	0.0119801	0	0.0173793	0	0	0.0275353	0.0141242	0	0.0628853	0.0183358	0	0.0405282	0.0145549	0.0119372	0.0168498	0.00440923	0.00518667	0	0.00900568	0	0	0	0	0	0	0	0.0258418	0.00311248	0	0.00298576	0	0.00684847	0	0.019321	0.0190559	0	0	0	0.00342538	0	0	0
CDK3	0.00865888	0.020394	0.0232629	0.0276011	0.011888	0.0187834	0.0173057	0.0220021	0.0201884	0.00166287	0	0.00813042	0	0	0	0.015591	0	0.0170869	0.0015951	0.0174819	0.0330186	0.0190987	0.0165906	0	0.00836647	0.0315407	0	0.0495283	0.0150328	0.0309494	0.123307	0.0150799	0.0121067	0	0	0.0418101	0.025449	0.0222189	0	0.0220168	0	0.0175289	0	0.0064784	0.0196074	0.0542996	0.0139457	0
EVPL	0.0126939	0.00646309	0	0.00867328	0.0132965	0	0.0163651	0	0	0	0	0	0	0	0	0.013754	0	0	0	0	0	0.00369817	0	0	0	0	0	0	0	0	0	0	0	0	0	0	0.00882092	0	0	0	0	0	0	0	0	0	0.00415905	0
SRP68	0.0448465	0.0765094	0.0442514	0.119667	0.0478026	0.0747179	0.0699622	0.113677	0.0383222	0.0386474	0.0673796	0.0585806	0.0888286	0	0.115709	0.0309934	0	0.0959114	0.081828	0.0472969	0.0402952	0.0443973	0.0726619	0.0486483	0.0805105	0.0450607	0	0.032625	0.107746	0.171197	0.166459	0.0802505	0.0961726	0.0237351	0.111829	0.056015	0.0388177	0.10083	0	0.10412	0.0173676	0.11204	0.104328	0.0589514	0.0399669	0.10044	0.0223934	0.142712
ZACN	0	0	0	0	0	0	0	0	0.00489107	0	0.00128725	0	0.00468377	0	0	0	0	0	0.00095024	0	0	0	0	0	0	0	0	0	0	0	0	0	0	0	0	0	0	0	0	0	0.00470494	0	0	0	0	0	0	0
EXOC7	0.0907903	0.119092	0.120838	0.193101	0.172794	0.134152	0.0876566	0.217335	0.159171	0.0742573	0.0936109	0.07217	0.105247	0.305681	0.221686	0.251161	0	0.0966117	0.187108	0.192364	0.115781	0.0847106	0.174161	0.210761	0.111051	0.0976366	0	0.184276	0.094629	0.191134	0.259483	0.142576	0.152137	0.106973	0	0.109678	0.17527	0.0899127	0	0.145405	0.173012	0.0326662	0.234776	0.150941	0.0952593	0.12448	0.100134	0.043666
FOXJ1	0	0	0	0	0	0	0	0	0	0	0	0	0	0	0	0	0	0	0	0	0.00681931	0	0	0	0	0	0	0	0	0	0	0	0	0	0	0	0.00784047	0	0	0	0	0	0	0	0	0	0	0
RNF157	0.416557	0.336797	0.222872	0.523839	0.335933	0.262787	0.279388	0.381665	0.214929	0.163927	0.248488	0.257255	0.361071	0.195423	0.599432	0.343424	0	0.331726	0.299031	0.301721	0.323991	0.183263	0.246926	0.169634	0.213344	0.265324	0	0.388677	0.415006	0.355197	0.334669	0.352	0.365693	0.249287	0.361504	0.218509	0.340709	0.343075	0	0.398431	0.288517	0.481884	0.40994	0.383961	0.356954	0.116058	0.103465	0.311515
UBALD2	0	0.0715883	0.00499072	0.0781375	0.00816184	0.0234002	0.0256513	0.0202602	0.0305847	0.00410939	0.00450342	0.031897	0.0103177	0.028679	0	0.00705231	0	0.0712956	0.023266	0.0298482	0.0387201	0.0181001	0.0061738	0	0.0215864	0.0236938	0	0.049054	0.0157133	0.0937082	0.0985933	0.0117675	0.0224288	0.00870949	0	0.00586625	0.0142333	0.00756636	0	0.0497206	0.0131499	0	0.0394275	0	0.0648705	0	0.00996501	0.03428
QRICH2	0.107288	0.113403	0.111512	0.146249	0.128057	0.151588	0.208912	0.0986785	0.0889834	0.0656449	0.0842049	0.136127	0.219292	0.167955	0.230817	0.154738	0	0.103356	0.0828367	0.102462	0.121069	0.0881097	0.166445	0.0287374	0.0614576	0.106483	0	0.206619	0.133325	0.0407171	0.123307	0.165578	0.178613	0.079851	0.076975	0.167121	0.10833	0.198894	0	0.123087	0.140464	0.224647	0.241702	0.15685	0.189224	0.0529245	0.0994226	0.184286
PRPSAP1	0.24841	0.293451	0.253091	0.406341	0.299375	0.219357	0.241819	0.274633	0.196971	0.157833	0.176649	0.207861	0.228032	0.272899	0.255864	0.292156	0	0.350699	0.241192	0.283734	0.235445	0.125211	0.210898	0.0793717	0.175166	0.268245	0	0.43413	0.357784	0.388115	0.178707	0.252352	0.258806	0.172129	0.272428	0.287059	0.22402	0.27268	0	0.356235	0.304645	0.215326	0.41017	0.300159	0.292526	0.139615	0.117473	0.10072
SPHK1	0	0	0	0.0284373	0.0264678	0.0109312	0	0.00499746	0.0220717	0	0.0104252	0	0	0.0502213	0	0	0	0.0237662	0.0130391	0.00956277	0	0.00144934	0	0	0.00591974	0.0119922	0	0	0	0	0	0.0123397	0.0150145	0.012285	0	0	0.0223508	0	0	0	0	0	0	0	0	0.0194676	0.0212027	0.00891372
UBE2O	0.364051	0.284718	0.2299	0.300378	0.296759	0.228015	0.257295	0.271415	0.223228	0.153291	0.179524	0.227722	0.278709	0.268765	0.322876	0.272956	0	0.379315	0.270178	0.325593	0.238492	0.0984199	0.279987	0.199178	0.203377	0.206239	0	0.246529	0.326395	0.38973	0.349759	0.251991	0.304024	0.208129	0.314994	0.25648	0.300369	0.309395	0	0.370238	0.271824	0.324058	0.414602	0.216058	0.243575	0.263542	0.122748	0.133456
AANAT	0	0	0.00909306	0.0137257	0.00554297	0	0	0.00654198	0.00493143	0.00300033	0.00149967	0.0208022	0	0	0	0.0411563	0	0	0.00252677	0.00956277	0	0	0.0299912	0	0	0	0	0	0.00597309	0	0	0.00760396	0.00662266	0.0193715	0	0	0	0.00391538	0	0.0530444	0	0	0	0	0.0134517	0	0	0
RHBDF2	0	0	0	0	0	0.00824446	0	0.0130294	0.00854894	0	0.00992588	0.00427967	0	0.080458	0	0	0	0	0	0	0	0	0.0312502	0.0191776	0.0067784	0.011542	0	0	0.0345553	0	0	0.0154938	0.00156435	0	0	0	0	0	0	0	0.0202525	0.0263923	0	0.017316	0	0	0.00197298	0.00804977
CYGB	0.0846754	0.140184	0.0703007	0.140817	0.0990904	0.0529306	0.119464	0.123458	0.0810554	0.0673665	0.126024	0.0694279	0.128951	0.0282119	0.0819834	0.19404	0	0.17903	0.188164	0.103002	0.123065	0.0997589	0.0714375	0.126061	0.105195	0.106019	0	0.144619	0.11613	0.0934028	0.080206	0.148285	0.0832743	0.0984094	0	0.0521102	0.106795	0.103106	0	0.0836888	0.0688137	0.144263	0.0978411	0.174201	0.156299	0.0518903	0.0275326	0.0245977
PRCD	0.0164663	0.0328543	0.0391291	0.0595236	0.021109	0.0386047	0.0824159	0.109559	0.0382505	0.00721513	0.0486606	0.0406678	0.113106	0.131351	0	0.0504665	0	0.0639276	0.0467625	0.033763	0.0501649	0.0296724	0.103808	0.0652252	0.0249651	0.0741734	0	0.0198267	0.0070764	0.0660806	0	0.0290563	0.0782988	0.0794678	0	0.0611083	0.0185669	0.0240299	0	0.023611	0.0364261	0.0686792	0.0964756	0.0490137	0.0320635	0.0311736	0.0119155	0.00804977
AC015802.6	0	0	0	0.00378001	0.0145617	0	0	0.00424333	0	0	0.00441108	0	0	0	0	0	0	0.0100623	0	0	0.00475837	0.00266876	0	0	0	0	0	0	0	0	0	0	0.00499158	0	0	0	0	0	0	0	0	0	0.0347017	0	0	0	0	0
ST6GALNAC2	0.0125934	0	0	0.0104031	0.00763188	0.00426024	0	0	0.00168552	0	0.0043986	0	0	0	0	0.0138206	0	0.0122108	0.0146191	0	0	0.00287511	0	0	0	0	0	0	0.0434286	0	0	0.0431138	0.00450265	0	0	0.00707583	0	0	0	0	0	0	0	0	0	0	0.0131049	0
ST6GALNAC1	0	0.0177787	0	0	0	0	0	0	0	0	0.00268782	0	0	0	0	0	0	0.00577303	0	0	0	0	0	0	0	0	0	0	0	0	0	0	0	0	0	0	0	0	0	0	0	0	0	0	0	0	0	0
MXRA7	0.112573	0.117228	0.120881	0.223299	0.164636	0.10297	0.0729589	0.222938	0.118717	0.076754	0.135111	0.0905934	0.135845	0.163227	0.153825	0.179948	0	0.135528	0.257031	0.123832	0.172068	0.113232	0.175285	0.111585	0.100771	0.109737	0	0.290228	0.235911	0.152519	0.153251	0.210586	0.15552	0.117439	0.14814	0.0930726	0.196961	0.199957	0	0.167183	0.158677	0.283754	0.161047	0.188412	0.106982	0.145663	0.0942497	0.0855146
JMJD6	0.0664872	0.0211382	0.0500417	0.0267851	0.0177362	0.0629304	0.0776886	0.0454139	0.0577146	0.0351021	0.0497737	0.00232789	0.057215	0	0.104361	0.0580412	0	0.050645	0.0387877	0.023872	0.0287275	0.0344033	0.0338201	0.0478064	0.027811	0.0183067	0	0.0639732	0.110744	0.00389761	0	0.0166501	0.0181782	0.0432489	0.0788604	0.0243019	0.101411	0.0175357	0	0	0.0773378	0	0.0465283	0.0351273	0.108585	0.0332089	0.0197818	0.0308033
METTL23	0.039651	0.0434951	0.0123811	0.0319688	0.0173269	0.0615557	0.0145664	0	0.018726	0.0393249	0.00751308	0.00271344	0.0215619	0	0	0.00559322	0	0.0195051	0.014278	0.0345725	0.00200753	0.00650817	0.0144863	0.0231795	0.00636311	0	0	0	0	0.0381985	0	0.0375153	0.00544995	0.00891819	0	0.0146509	0.0235959	0	0	0	0.0284041	0	0	0	0.00540229	0.0185194	0.0192477	0
AC005837.2	0.00765566	0	0	0.0302839	0.0160085	0.033533	0.0157574	0	0.00651874	0	0.009024	0.00123097	0.015766	0.0502213	0.0596358	0	0	0.00708369	0	0.0126596	0	0.00847336	0	0.00688246	0	0.00827246	0	0.0420243	0.0234273	0.0126339	0	0	0.0104532	0.0210153	0	0.00298576	0	0	0	0	0.0327814	0	0	0.0152362	0	0	0.00725838	0
SRSF2	0.171611	0.133343	0.114861	0.288722	0.174911	0.164059	0.109694	0.178986	0.157112	0.0564814	0.129712	0.0456618	0.115676	0.226643	0.0715426	0.243154	0	0.202468	0.217871	0.128282	0.128033	0.0611405	0.02724	0.120882	0.101575	0.110297	0	0.184283	0.193052	0.199802	0.276381	0.209058	0.167467	0.130543	0.0810388	0.0756679	0.122383	0.192561	0	0.125902	0.169031	0.0898263	0.216016	0.170536	0.1328	0.0772301	0.0669592	0.0650404
MFSD11	0.267717	0.2428	0.207635	0.226547	0.200002	0.197456	0.173682	0.339974	0.142963	0.168534	0.152005	0.25278	0.239476	0.172071	0.237453	0.23625	0	0.385744	0.233746	0.24112	0.179757	0.123279	0.179266	0.183166	0.16836	0.215819	0	0.207797	0.433132	0.254286	0.385703	0.381237	0.291027	0.226974	0.248433	0.287855	0.19601	0.247971	0	0.258461	0.231918	0.250004	0.407806	0.301606	0.21504	0.112931	0.117698	0.108496
MGAT5B	0.139064	0.198962	0.162811	0.226793	0.255819	0.143783	0.091911	0.144092	0.140005	0.124924	0.119779	0.145696	0.156558	0.228303	0.153049	0.150531	0	0.217654	0.173022	0.1837	0.138711	0.149697	0.249042	0.10916	0.108371	0.0925087	0	0.120001	0.204995	0.17025	0.194622	0.164992	0.293256	0.239273	0.193907	0.225726	0.219871	0.290154	0	0.189674	0.137602	0.228039	0.244066	0.109895	0.172252	0.133412	0.136992	0.138127
SEC14L1	0.291992	0.404351	0.323907	0.435791	0.369175	0.265753	0.374505	0.312748	0.253243	0.186459	0.215298	0.248516	0.314137	0.154341	0.257905	0.326336	0	0.352003	0.288591	0.366879	0.274996	0.0962365	0.294285	0.210812	0.210395	0.291704	0	0.402765	0.363632	0.389469	0.334198	0.251598	0.32011	0.317583	0.209611	0.266028	0.31914	0.299374	0	0.409991	0.254099	0.597809	0.432412	0.314254	0.272581	0.251522	0.14732	0.144829
TNRC6C	0.448328	0.463422	0.305287	0.498849	0.435142	0.376626	0.338043	0.397924	0.263956	0.186164	0.299752	0.321285	0.345067	0.252541	0.330793	0.364602	0	0.412791	0.328518	0.432504	0.237337	0.265046	0.365774	0.149459	0.243917	0.444277	0	0.392228	0.402632	0.448361	0.701194	0.395249	0.382881	0.251584	0.402813	0.226391	0.294874	0.419973	0	0.399756	0.356244	0.528003	0.425071	0.489964	0.347251	0.184935	0.0911904	0.113929
TMC6	0	0	0	0	0	0	0.00843595	0	0.00425411	0	0	0	0	0	0	0	0	0	0	0.00406411	0.00895246	0.00540473	0	0	0.00157998	0	0	0.0144028	0.0167955	0	0	0	0	0	0	0.00948835	0.00498534	0.0301803	0	0	0	0	0	0	0	0	0	0
TMC8	0	0.0118323	0.00632809	0	0	0.00360728	0.0209913	0	0.00368922	0.00121025	0	0	0	0.028679	0	0	0	0.0221645	0	0	0.00578756	0	0	0	0.00320019	0.0325131	0	0	0	0.0291742	0	0.0112037	0.00241929	0	0	0.00206777	0	0	0	0	0.0131487	0.0494286	0	0	0.0103429	0	0.00348283	0.0971077
C17orf99	0.019413	0	0.00590806	0.0162094	0	0	0	0	0.00220905	0	0	0	0	0	0	0.0355021	0	0	0	0	0	0	0.00602379	0	0	0	0	0	0	0	0	0	0.00190994	0.0193715	0	0	0	0.0254621	0	0	0	0	0	0	0	0	0	0
SYNGR2	0.0404659	0	0	0	0.00186425	0	0.0119538	0.0319897	0.00549649	0	0	0	0.0226456	0	0.0719575	0	0	0	0	0.00420885	0	0.00156256	0.0145014	0	0	0.00590981	0	0	0.0497781	0	0	0.00873927	0.00715924	0	0	0	0	0	0	0	0.00576261	0	0.0514301	0.0111369	0.0589833	0	0	0
TK1	0	0	0	0	0	0	0	0	0	0	0.000958034	0	0	0	0	0	0	0.0167723	0.0031402	0	0	0.00101865	0	0	0	0	0	0	0	0	0	0	0.00275015	0	0	0	0	0	0	0	0	0	0	0	0	0	0	0
AFMID	0.0126939	0.00173272	0.0194774	0.0594873	0.010794	0	0	0	0.00743843	0	0.0111352	0	0	0	0.0516916	0.0134987	0	0.00832191	0	0.00282335	0.0100019	0	0.0263352	0	0.00775712	0.0102756	0	0	0.0132707	0	0	0.0212418	0.0113475	0.00256074	0	0.00266959	0	0	0	0.0328473	0.00446823	0	0	0	0	0	0	0
BIRC5	0	0	0	0	0	0	0	0.00545841	0.0023665	0	0	0	0	0	0	0	0	0	0	0.0117622	0	0	0.0260087	0.00666616	0	0	0	0	0	0	0	0.0183069	0.00275015	0	0	0	0	0	0	0	0	0	0	0	0	0	0.00348283	0
TMEM235	0	0.0282599	0.00359253	0.0114647	0.0264678	0	0.0116723	0	0	0	0.0108892	0	0	0	0	0	0	0	0	0	0	0	0	0	0	0	0	0	0	0	0	0	0	0.00318591	0	0	0.010486	0	0	0	0	0	0	0	0	0	0.00293564	0
SOCS3	0	0	0	0	0	0	0	0	0.00246304	0	0	0	0	0	0	0	0	0	0	0	0	0.00174303	0	0	0	0	0	0	0	0	0	0	0	0	0	0	0	0	0	0	0	0	0	0	0	0	0	0
PGS1	0.032681	0.0787907	0.0487511	0.0371363	0.103403	0.0668376	0.115522	0.171706	0.0787247	0.0683858	0.0667023	0.0475385	0.0584511	0.0966821	0.0948446	0.158055	0	0.0991324	0.050046	0.062844	0.0988795	0.0541961	0.0235985	0.070238	0.0297225	0.0653126	0	0.150496	0.0625809	0.0673663	0.193373	0.0725257	0.0748552	0.097825	0	0.0815657	0.0794492	0.125106	0	0.0941323	0.0606989	0	0.0322441	0.161716	0.0457769	0.120442	0.0376349	0.045554
DNAH17	0.0739989	0.0356841	0.0260754	0.0181619	0.025701	0.00394183	0	0.034611	0.0286146	0.00156122	0.0176841	0.00151417	0.0141242	0.214336	0.0311067	0.00319736	0	0.0772003	0.0354018	0	0.0256636	0.0322385	0.00882418	0.0195659	0.0108045	0.0257151	0	0.00458013	0.157528	0.0246626	0	0.10327	0.0253017	0.0335363	0	0.0116071	0.0285692	0.0350897	0	0.0255388	0.038144	0.00670314	0.0175929	0	0.00662884	0.00553884	0.0136273	0.016986
CYTH1	0.227511	0.218403	0.240166	0.315821	0.269946	0.239613	0.21464	0.306352	0.172136	0.152982	0.173548	0.239314	0.312005	0.310917	0.350031	0.2517	0	0.268607	0.24334	0.242702	0.220494	0.137298	0.231917	0.111636	0.16637	0.170302	0	0.258404	0.238325	0.275093	0.372177	0.209431	0.288277	0.268736	0.313481	0.19526	0.219351	0.235819	0	0.289263	0.171966	0.35978	0.501677	0.233168	0.227122	0.117111	0.159127	0.191374
USP36	0.137614	0.216846	0.132053	0.14639	0.183973	0.121508	0.242971	0.170954	0.140573	0.0696539	0.082448	0.130837	0.161516	0.170341	0.359316	0.174135	0	0.263141	0.174779	0.192121	0.120366	0.0835036	0.117727	0.190323	0.12556	0.11952	0	0.272359	0.195733	0.170187	0.137776	0.215672	0.182261	0.193256	0.171436	0.12743	0.188003	0.206901	0	0.24569	0.127353	0.196767	0.270386	0.212914	0.154104	0.159368	0.0926112	0.253562
TIMP2	0.122964	0.117125	0.0806495	0.177789	0.263257	0.15603	0.154092	0.156607	0.191169	0.116567	0.08516	0.0585478	0.185054	0.0469036	0.110131	0.0908845	0	0.233685	0.257411	0.17287	0.170688	0.114787	0.109205	0.150828	0.141279	0.185746	0	0.146664	0.229408	0.297218	0.102447	0.258228	0.102806	0.117094	0.013375	0.0768525	0.145169	0.0319791	0	0.239298	0.098848	0.0481984	0.280591	0.114953	0.234941	0.0235322	0.0479518	0.166805
LGALS3BP	0.0229716	0.0026071	0	0.0100842	0.0162453	0.00363296	0.0127576	0	0.0177822	0	0.00357313	0.000659789	0.0545018	0	0	0.015591	0	0	0.0190971	0.02171	0	0.00646642	0.0061738	0	0.0157961	0	0	0	0.0461561	0.0244291	0.102447	0.0105086	0.00544995	0.0087641	0	0	0	0.0193975	0	0.044687	0.0165086	0.0237779	0.0498365	0.00974617	0	0	0.00324174	0.0156496
CANT1	0.00231094	0	0.0141014	0.0216177	0.00396485	0.0331615	0.0310648	0.018337	0.0168544	0.0127898	0.0167471	0.00924192	0.00416554	0.0502213	0.0681638	0.0102562	0	0.0152435	0.0247647	0.00622634	0.0245292	0.00640529	0.00518667	0.0154864	0.0153709	0.0168207	0	0.0218022	0.0301871	0.035627	0	0	0.0167288	0.04442	0	0.00732733	0.0575916	0.016322	0	0.0554889	0.00526763	0.0277644	0.0305134	0.0421801	0.0269317	0.0309776	0.0153691	0.0182337
C1QTNF1	0	0.00378184	0.00463823	0	0	0	0.0669349	0	0	0	0	0.00257606	0	0	0	0	0	0	0	0	0	0.00474991	0	0	0	0	0	0	0	0	0	0	0	0	0	0	0	0	0	0	0	0	0	0.00237586	0.00832825	0	0	0.0256261
ENGASE	0.0476187	0.105001	0.0377287	0.0366746	0.0434688	0.0508162	0.0800484	0.0608315	0.0437716	0.0118599	0.042797	0.026177	0.060762	0.0311908	0.0247888	0.0767829	0	0.0242741	0.0980495	0.0868519	0.0771043	0.0114899	0.0109511	0.0651804	0.0295336	0.0701104	0	0.0219659	0.03472	0.131565	0.0296878	0.0520655	0.0541242	0.0657939	0.0414095	0.0498609	0.0666045	0.0596768	0	0.0277506	0.107777	0.0487249	0.133127	0.0281152	0.0752133	0.0303085	0.042889	0.119455
RBFOX3	0.203433	0.155283	0.14149	0.146571	0.126208	0.0730438	0.193035	0.163174	0.156005	0.105533	0.061603	0.0593062	0.162177	0.189142	0.125725	0.0578096	0	0.116107	0.0539172	0.23927	0.0702091	0.216222	0.181484	0.089634	0.0940236	0.10288	0	0.132024	0.230045	0.1723	0	0.146314	0.253785	0.139564	0.280666	0.258591	0.234162	0.185469	0	0.123961	0.128029	0.201993	0.243566	0.165838	0.228514	0.0559061	0.065403	0.240466
ENPP7	0	0	0	0	0	0	0	0	0	0	0	0	0	0	0	0	0	0	0	0	0	0	0	0	0	0	0	0	0	0	0	0.0226976	0	0	0	0	0	0	0	0	0	0	0	0	0	0	0	0
CBX2	0	0	0	0	0	0	0	0	0	0	0	0	0	0	0	0	0	0	0	0	0	0	0	0	0	0	0	0	0	0	0	0	0.00839691	0	0	0	0	0	0	0	0	0	0	0	0	0	0	0
CBX8	0	0	0	0	0	0	0	0.0152018	0	0	0	0.00262223	0	0	0	0	0	0	0	0	0	0	0	0	0	0	0	0	0	0	0	0	0	0	0	0	0	0	0	0	0	0	0	0	0	0	0	0
CBX4	0.0490736	0	0.0304455	0.0253716	0.0613756	0.0407223	0.0610897	0.0610627	0.0334509	0.0116152	0.0419361	0.00767202	0.0207631	0.0722472	0	0.0773815	0	0.0283326	0.102862	0.0300136	0.0192043	0.0137037	0.0211977	0.00356253	0.0426528	0.0637158	0	0	0.060384	0.0459777	0.116339	0.0453754	0.0443973	0.0862762	0	0.026037	0.0477579	0	0	0.0816987	0.0740154	0.0394017	0.0653894	0.0102443	0.0246874	0.0564978	0.0200218	0.0431805
TBC1D16	0.0866191	0.0407422	0.0317843	0.122482	0.0552649	0.0208026	0.0701569	0.0800579	0.0366835	0.0331404	0.0544306	0.051384	0.0916769	0.084936	0.0720367	0.050474	0	0.11112	0.0765386	0.0462983	0.0375253	0.0371784	0.054436	0.013502	0.0371767	0.0235348	0	0.0804672	0.0330132	0.116363	0	0.0907864	0.0940186	0.0763877	0.142764	0.146756	0.0674434	0.0901222	0	0.0765512	0.0353914	0	0.0850127	0.175057	0.0862948	0.0185194	0.0476333	0.107825
CCDC40	0.0332161	0.0434299	0.0348233	0.0921494	0.0408833	0.0555902	0.0215376	0.0499015	0.0409449	0.022979	0.0324493	0.0568276	0.0759075	0.0980631	0.0453044	0.0610919	0	0.0973472	0.108448	0.0259806	0.0421173	0.0385897	0.119651	0.0387544	0.0344635	0.152626	0	0.0315492	0.0961829	0.0129979	0.198663	0.0753728	0.0962591	0.048758	0	0.0496586	0.106723	0.0528541	0	0	0.0376008	0.0351568	0.0454411	0.0334077	0.0212897	0.0151851	0.0785638	0.0576607
GAA	0.0517175	0.0889929	0.0593393	0.16747	0.0840278	0.105525	0.0445	0.106277	0.0869872	0.0332644	0.0402114	0.0703936	0.0647703	0.259782	0.11813	0.0659072	0	0.205752	0.0811359	0.105345	0.0713151	0.05991	0.016717	0.0255721	0.0518675	0.0466241	0	0.0844133	0.205429	0.0409974	0.137325	0.0726292	0.067659	0.0568886	0	0.0349593	0.0619791	0.052159	0	0.0491975	0.067826	0.0263923	0.0721703	0.0856377	0.0467278	0.0479582	0.0208393	0.0431086
EIF4A3	0.0103685	0	0.0101299	0.00922885	0.0672798	0.041018	0.0294259	0.103706	0.0283482	0.0142825	0.0166463	0.00264562	0.0051213	0.0548851	0.0999881	0.00928991	0	0.0325982	0.0258801	0.0200247	0.0515548	0.0351899	0	0.0471927	0.0117903	0.011542	0	0.0152161	0.0129383	0	0	0.0643614	0.014325	0.0481008	0	0.00634698	0.0661824	0.0113536	0	0.0175974	0	0.0578368	0.062186	0	0.0186334	0.0105509	0.0190541	0.0307666
CARD14	0	0	0	0.0388494	0.00523609	0.0262486	0.0119801	0.020445	0.00187401	0.00300033	0.0100337	0	0.00679808	0	0	0	0	0.0314271	0.0104182	0	0.00730761	0.00246945	0.0061243	0	0	0	0	0.0146336	0.00370192	0.0164036	0	0	0.0141677	0.012402	0	0.00490451	0.00719101	0	0	0	0	0	0	0	0.0202962	0	0.00273882	0.0151166
SGSH	0.0292211	0.0253994	0.00932409	0.0390758	0.0440845	0.0142573	0.0312464	0.0246717	0.0169651	0.0161355	0.00757039	0.0497487	0.0626035	0.0188857	0.0418046	0.0212053	0	0.0621971	0.0355332	0.0430261	0.0367365	0.0483069	0.0381145	0.0357141	0.0206537	0.00622328	0	0	0.0856143	0.053297	0	0.0747634	0.0184127	0.0343471	0	0.0146489	0	0.0237318	0	0.0220168	0.019638	0.0123969	0.143304	0.00554469	0.0111542	0.0194676	0.0123582	0
SLC26A11	0.0562547	0.0683531	0.0881479	0.19438	0.0905152	0.0556194	0.199542	0.113269	0.110235	0.0296646	0.0388509	0.0289872	0.07979	0.121991	0	0.16852	0	0.0878482	0.120202	0.0984138	0.066028	0.0476933	0.140118	0.0711076	0.0460295	0.104319	0	0.136077	0.0386894	0.0846662	0.102447	0.142501	0.10542	0.052038	0.0544157	0.052082	0.153286	0.0776514	0	0.0656969	0.12707	0.0637717	0.18601	0.0536441	0.108624	0.0359288	0.0427858	0.117259
RNF213	0.0730342	0.147846	0.0935861	0.145719	0.0691383	0.0624545	0.0450877	0.189214	0.108035	0.0291368	0.0494246	0.0677316	0.0288293	0.112517	0.0660982	0.189258	0	0.0701918	0.107112	0.0500008	0.0798409	0.102732	0.0189037	0.0827695	0.0463073	0.0278334	0	0.115409	0.138014	0.154446	0	0.117945	0.0640058	0.101049	0.0720721	0.069566	0.0808155	0.046919	0	0.132614	0.0890913	0.0333578	0.0379807	0.0557627	0.018779	0.117487	0.0729585	0.0595884
ENDOV	0.0813902	0.0759618	0.0381645	0.0630908	0.0845397	0.0376501	0.042765	0.173952	0.0752473	0.0438987	0.0214838	0.0786027	0.118301	0.0749295	0.155493	0.121066	0	0.103277	0.0692889	0.047076	0.0687794	0.0146405	0.0303447	0.11115	0.00374271	0.0221381	0	0.0273768	0.0419493	0.148697	0	0.149915	0.0715257	0.082223	0	0.0760893	0.110776	0.0568739	0	0.0575008	0.0738617	0.139579	0.0871898	0.0429537	0.0530502	0.0647248	0.0559744	0.0891873
NPTX1	0.0909979	0.0077077	0.00162933	0.0156701	0.0408221	0.017061	0.0834987	0.119576	0.00121657	0.00551296	0.010282	0.0115386	0.0206878	0.0188857	0.011479	0.0155479	0	0	0	0	0.0112694	0.0114847	0.0247184	0.0049165	0	0.00568905	0	0.0734726	0.0367339	0	0	0.0212418	0.0737902	0.0236583	0.103734	0	0.0259546	0.00756636	0	0	0.0102741	0	0	0.0333305	0.00156323	0	0.0185676	0.0519676
RPTOR	0.341551	0.382563	0.274185	0.30849	0.304916	0.262615	0.352287	0.388024	0.199669	0.158969	0.27831	0.244654	0.365933	0.220295	0.252595	0.286559	0	0.333486	0.201291	0.244906	0.307438	0.162426	0.232276	0.0640507	0.155268	0.219782	0	0.451784	0.377343	0.454632	0.377634	0.293418	0.335449	0.291851	0.559004	0.272445	0.280224	0.303555	0	0.298195	0.278127	0.598891	0.542703	0.29818	0.247512	0.292405	0.132406	0.243811
CHMP6	0.033531	0.0111854	0.0142336	0.0345405	0.0105789	0.00764415	0.0437426	0.0180395	0.0230539	0.0134849	0.00812587	0.0648525	0.0184299	0.0729299	0.0338357	0.067468	0	0.0298691	0.0365212	0.00418513	0.018664	0.0197248	0.0330806	0.0433668	0.0352861	0.0606732	0	0.0351529	0.0259229	0.0163934	0.296493	0.035265	0.0218875	0.0106772	0	0.0261005	0.122293	0.0318203	0	0.0422785	0.0284976	0.100153	0.0587227	0.0368673	0.0258359	0.0349785	0.0325965	0.0419183
BAIAP2	0.0952331	0.0430365	0.094556	0.11793	0.0339032	0.0814285	0.133484	0.0853292	0.0696835	0.0314455	0.0306939	0.0770018	0.11785	0.0422867	0.118598	0.0670411	0	0.0590416	0.0240488	0.0603027	0.0610802	0.0582043	0.0202953	0.0426357	0.0303567	0.0548994	0	0.0283771	0.0520303	0.0326391	0.484929	0.0626401	0.0634597	0.00895806	0	0.0353407	0.0611094	0.0632422	0	0	0.0377422	0.0224471	0.0746039	0.0697831	0.0161175	0.0426687	0.0203831	0.0326914
AATK	0.254981	0.32477	0.241011	0.228467	0.166119	0.154643	0.241464	0.264359	0.190847	0.0997848	0.120112	0.166394	0.277034	0.25102	0.295974	0.214943	0	0.222568	0.1658	0.235895	0.149091	0.141225	0.22297	0.164154	0.177611	0.135318	0	0.255995	0.194309	0.304588	0.122331	0.222055	0.211221	0.157307	0.328731	0.196796	0.21943	0.217326	0	0.13006	0.217354	0.290742	0.368195	0.212069	0.171676	0.0907267	0.173609	0.178669
PVALEF	0.0316931	0.0410771	0.00978012	0.0397204	0.0111784	0	0.0271724	0.0355781	0.0116028	0.00409303	0.00697469	0.0118733	0.0144933	0	0.20218	0.02494	0	0.0479508	0.00778642	0.00421021	0.0251989	0.00962593	0.030741	0.0231789	0.00503976	0	0	0.0187177	0.0729971	0.0136651	0	0.0183069	0.0186224	0.0905324	0	0.0578126	0.00635547	0.0080987	0	0	0.014487	0.0537339	0.0179142	0.010086	0.010622	0	0.00745341	0.0151166
CEP131	0.00539076	0.014518	0.0138084	0.0278534	0.00573541	0	0	0.0293974	0.0181174	0.0422605	0.0244763	0.0110362	0.0290225	0.0188857	0.0247888	0.0123892	0	0.0102511	0.0119544	0.0129188	0.0151065	0.00903173	0.00590564	0.00835414	0.0113938	0	0	0	0.0214063	0	0.138627	0.00539682	0.0204141	0.0354036	0.0119571	0.00570962	0.0435341	0	0	0	0.0117565	0.00670314	0.0448246	0.0111369	0.0188249	0	0.0332287	0
TEPSIN	0.0526834	0.0604659	0.0219509	0.0365652	0.00327409	0.0871487	0	0.0609767	0.0217451	0.0192774	0.0122534	0.0218363	0.0138187	0.0383999	0.011479	0.0351192	0	0.0213218	0.010959	0.0446125	0.0312525	0.00101865	0	0.0174689	0.00443265	0.00405781	0	0	0.0152535	0.0424323	0	0.0580506	0.0266175	0	0.0284456	0.0232174	0.0329646	0.00499602	0	0.0164556	0.0573944	0	0.0696196	0.0371047	0.0337119	0	0.0119294	0.0445606
NDUFAF8	0.0572471	0.0605401	0.096284	0.206763	0.135703	0.0702271	0.100443	0.109562	0.111415	0.0706506	0.0421464	0.0418233	0.0351113	0.236303	0.0555948	0.168853	0	0.0938609	0.172683	0.0420413	0.0889313	0.0631779	0.0554265	0.0899733	0.0694129	0.0477035	0	0.10179	0.135349	0.0303365	0.166459	0.119143	0.0582256	0.212407	0.137061	0.0332584	0.111559	0.123227	0	0.165169	0.0520777	0.219177	0.138839	0.0260132	0.0749913	0.0668475	0.05062	0.0217088
SLC38A10	0.0512988	0.0826366	0.0714932	0.074518	0.0919558	0.0430953	0.097165	0.0995067	0.0886138	0.0290838	0.0819411	0.0282266	0.100358	0.0602617	0.11824	0.112883	0	0.0499251	0.0652462	0.113941	0.0938698	0.0631211	0.0602353	0.0916119	0.0418893	0.0395334	0	0.0630185	0.101699	0.0440668	0.0296878	0.0623305	0.112269	0.0558783	0	0.0584751	0.0968404	0.0189196	0	0.131784	0.128072	0.0449762	0.101658	0.123281	0.0719065	0.0149976	0.0392499	0.141432
BAHCC1	0.0745327	0.0197654	0.120524	0.156389	0.115626	0.153521	0.111715	0.109798	0.145553	0.074212	0.108383	0.0631733	0.0620368	0.206977	0.190552	0.152999	0	0.200361	0.153984	0.140265	0.109162	0.0736443	0.0717374	0.133262	0.0614151	0.0695661	0	0.149421	0.233742	0.107396	0	0.118256	0.110835	0.0894818	0.103262	0.0935454	0.184896	0.0644859	0	0.0678317	0.109864	0.212612	0.204447	0.153094	0.138663	0.148712	0.100593	0.138351
ACTG1	0.298655	0.280365	0.12921	0.290032	0.260785	0.307237	0.205266	0.284629	0.184519	0.128246	0.23741	0.17954	0.355099	0.309002	0.179405	0.265489	0	0.143033	0.319186	0.222908	0.247789	0.14517	0.194149	0.248483	0.292612	0.251666	0	0.266496	0.277395	0.182116	0.528065	0.307673	0.206144	0.250558	0.085736	0.1475	0.239909	0.168042	0	0.126823	0.1627	0.207071	0.30791	0.2553	0.37952	0.126085	0.0541765	0.0991851
FSCN2	0	0	0	0	0	0.00138946	0	0.0133543	0.00273087	0	0	0	0.01274	0	0	0.0157565	0	0	0	0	0	0.000755547	0	0	0	0	0	0	0	0	0	0	0	0	0.0284456	0	0	0	0	0	0	0	0	0	0	0	0	0
FAAP100	0.054048	0.0642552	0.0731229	0.0574398	0.107182	0.0719261	0.0213916	0.095439	0.0498107	0.0318789	0.0193596	0.107212	0.0801432	0.0889249	0.0359676	0.0448499	0	0.0474297	0.068289	0.178883	0.0437972	0.0268815	0.034665	0.0171492	0.0449915	0.0676238	0	0.0754931	0.0881258	0.127088	0.119879	0.126654	0.085243	0.105538	0.164861	0.0954391	0.00461417	0.00391538	0	0.0719291	0.0393548	0.026686	0.0604411	0.0241678	0.030419	0	0.0890549	0
NPLOC4	0.203959	0.225955	0.196638	0.285905	0.214431	0.222708	0.195712	0.226657	0.166425	0.113031	0.156172	0.141938	0.18086	0.273607	0.321825	0.276789	0	0.196523	0.202175	0.272127	0.189251	0.105667	0.16223	0.107795	0.117059	0.175072	0	0.150386	0.290378	0.124429	0.270582	0.213362	0.183894	0.173535	0.289732	0.210861	0.176561	0.242383	0	0.212944	0.246777	0.266317	0.29849	0.326596	0.172336	0.169487	0.0871107	0.192261
TSPAN10	0	0	0.00490882	0	0	0	0	0	0	0	0	0.0237281	0	0	0.0611683	0	0	0	0.00497487	0.00956277	0.0148748	0	0	0.0477012	0	0	0	0	0	0	0	0	0.00516817	0	0	0	0	0.0054035	0	0	0	0	0	0	0	0	0.00158773	0.0151166
PDE6G	0.0184517	0	0	0	0	0	0.0201968	0	0.0023665	0.00762949	0	0	0.0152839	0	0	0	0	0.00722337	0	0	0	0	0	0.00835414	0	0	0	0	0	0	0	0	0	0	0	0	0	0	0	0	0	0.0263923	0.0443582	0	0.00309944	0	0	0.0156496
OXLD1	0.031522	0.0237777	0.0198823	0.0401179	0.0448514	0.0448665	0.0426069	0.0315509	0.0411379	0.0188822	0.0373639	0.0289848	0.0855824	0.0549161	0.0239362	0.0517905	0	0.0431742	0.0665844	0.0290425	0.0218843	0.0269292	0.0322458	0.0174689	0.0265548	0.00261454	0	0.0522434	0.0721765	0	0	0.0788267	0.0229095	0.0400695	0.166121	0.0227769	0.0131295	0.0054035	0	0.00928711	0.0082511	0	0.0802308	0.0229978	0.0453039	0	0.028205	0.0228831
CCDC137	0.0199361	0.0189095	0.0174847	0.0680741	0.0125109	0.0182555	0.0163264	0.0271185	0.0160494	0.0231662	0.0155225	0.0173721	0.0719709	0.113948	0.110432	0.0590978	0	0	0.0691682	0.0122037	0.0403589	0.0524318	0.0161924	0.0485899	0.0125205	0.0155763	0	0	0.106643	0	0.0296878	0.058405	0.0101243	0.0437921	0	0.02766	0.031913	0.046749	0	0.0562741	0.0318758	0.0323037	0.0101104	0.0281381	0.0114915	0.00553884	0.00999728	0.0256261
ARL16	0.0266432	0.00275398	0.0318413	0.0642181	0.0100532	0.0179827	0.149647	0.0823811	0.0563805	0.0265297	0.0493158	0.0329851	0.0423416	0.144243	0.0495396	0.0902816	0	0.0723576	0.0361955	0.0494663	0.0446681	0.0297729	0.0666789	0.0595821	0.02851	0.0107704	0	0.0219659	0.0626019	0.0136651	0.116339	0.102814	0.0281374	0.0312884	0	0.0155711	0.0715826	0.0726188	0	0.0803936	0.0742748	0.0609596	0.0912883	0.0782791	0.0133084	0.0576801	0.0255374	0.0402777
HGS	0.0779402	0.0686241	0.0502118	0.114039	0.132683	0.0872319	0.119252	0.0722382	0.0531783	0.0373622	0.0909706	0.0670981	0.0864184	0.0885519	0.0466241	0.0592142	0	0.0539595	0.100856	0.0628407	0.0890675	0.0442664	0.0732445	0.050051	0.105055	0.135918	0	0.0691909	0.0394142	0.0465681	0.166459	0.0717894	0.0873374	0.200201	0	0.0659208	0.0984469	0.145752	0	0.0951133	0.0266051	0.103732	0.137123	0.0740894	0.188034	0.109484	0.11305	0.117928
AC139530.2	0.0373331	0	0.000567139	0	0	0.00486322	0	0	0.0109735	0.0122491	0.0140961	0	0	0	0	0	0	0.00577303	0.00351645	0	0	0	0	0	0	0	0	0	0	0	0	0	0	0	0	0	0	0	0	0	0	0	0	0	0	0.0185194	0	0
SLC25A10	0.0108187	0.00531795	0.00864881	0	0.0216925	0.0169842	0	0	0	0	0.00182104	0.00946975	0	0	0.067067	0	0	0	0.00848247	0	0.00882795	0	0.0301498	0.00688246	0	0.0248314	0	0.0126844	0	0	0	0	0.0106702	0	0	0	0	0	0	0	0.00656727	0	0	0	0	0	0.00398179	0
GCGR	0	0	0	0	0	0	0	0	0	0	0	0	0	0	0	0	0	0	0	0.0166171	0	0	0	0	0	0	0	0	0	0	0	0	0	0	0	0	0	0	0	0	0	0	0	0	0	0	0	0
MCRIP1	0.0718264	0.129613	0.0594481	0.129984	0.0738336	0.0857282	0.168044	0.151696	0.0806734	0.0566806	0.0722101	0.0635955	0.120773	0.0909402	0.0593188	0.0792138	0	0.0984289	0.193605	0.0675511	0.136588	0.0556268	0.0979187	0.053218	0.0817406	0.0648333	0	0.0655428	0.103637	0.0135471	0.123307	0.147764	0.113755	0.0431237	0.114952	0.050562	0.0959586	0.0729624	0	0.106757	0.0761877	0.0889798	0.0650379	0.133656	0.0788436	0.0775302	0.063273	0.0979121
PPP1R27	0	0	0	0	0	0	0	0	0	0	0	0	0	0	0	0	0	0	0	0	0	0	0	0	0	0	0	0	0	0.0239901	0	0	0	0	0	0	0	0	0	0	0	0	0	0	0	0	0	0
P4HB	0.0341618	0.0646981	0.0621673	0.157713	0.0920122	0.0515481	0.0955711	0.146274	0.071988	0.0817153	0.0851182	0.0250236	0.0894407	0.122197	0.0907405	0.122843	0	0.103664	0.0895365	0.0926072	0.0875831	0.0985563	0.0797243	0.045702	0.110416	0.0912146	0	0.111117	0.125413	0.040879	0	0.135504	0.101541	0.0367867	0	0.0526847	0.151596	0.118623	0	0.0695025	0.0841411	0.0715137	0.0666496	0.0644063	0.105342	0.0225284	0.0322541	0.0617297
ARHGDIA	0.0692352	0.0507615	0.0609571	0.0944768	0.0459329	0.0485148	0.0801929	0.101164	0.0740457	0.0564327	0.0577059	0.0507136	0.10399	0.0403293	0.0720217	0.0757716	0	0.0419196	0.118824	0.0626492	0.0625214	0.0549822	0.0204392	0.0395979	0.0609361	0.0319992	0	0.0106635	0.111398	0.0792885	0.122331	0.0889334	0.0707874	0.0425794	0.0544157	0.0381193	0.0707357	0.0938209	0	0.116382	0.0453324	0.166893	0.0550468	0.159405	0.0922711	0.040771	0.015281	0.117385
ALYREF	0.0118021	0	0.0116376	0	0	0.00469931	0	0	0.00200044	0	0.00597261	0	0.00423871	0	0	0	0	0	0.00669975	0.00408997	0.0154393	0.00710321	0.00602379	0.00356253	0.00895109	0.00716926	0	0	0.0137827	0	0	0	0	0	0	0	0.0075858	0.00569957	0	0	0.00229179	0.0277644	0.0264166	0	0.0126283	0	0	0
ANAPC11	0.0454856	0.0685073	0.0253299	0.0743594	0.0352749	0.0316349	0.101474	0.0947989	0.0642008	0.0135525	0.0598863	0.0217353	0.0172704	0.0872624	0.0483832	0.066532	0	0.156124	0.111174	0.0497721	0.0669577	0.0337654	0.0126827	0.054693	0.0524836	0.0168327	0	0.0499176	0.0752232	0.0790972	0.184116	0.0800336	0.0495461	0.0348117	0.0392198	0.0420853	0.0674173	0.0606314	0	0.0241181	0.0722251	0.020018	0.0475603	0.0558325	0.0945193	0.0190834	0.0321847	0.0256261
NPB	0	0	0	0	0	0.0119004	0	0	0	0.00135567	0.000890399	0	0.00321849	0	0	0	0	0	0.00841018	0	0	0	0.00943794	0	0	0	0	0	0	0.0255312	0	0	0.00464204	0	0	0.0117561	0	0	0	0	0.00733678	0	0	0	0	0	0	0.0256261
PCYT2	0	0.00568928	0.0172397	0	0.0154373	0.0754398	0.0607869	0.0241916	0.0402492	0.0170944	0.0184044	0.00619786	0.0191075	0.0282119	0.131498	0.00423257	0	0	0.0187954	0.0226597	0.0108063	0.0210559	0.0636607	0.0279224	0.041749	0.00126024	0	0	0.0485389	0.0238942	0.282365	0.0483274	0.0423309	0.014655	0	0.0218961	0.00784047	0.0332456	0	0.0138666	0.0189645	0.017318	0	0.0064784	0.0514648	0.0089824	0.00216555	0
SIRT7	0.034646	0.00626537	0.0212309	0.0721621	0.0256005	0.0480341	0.0453549	0.0579017	0.0600872	0.020192	0.0257528	0.0150643	0.0736904	0.0188857	0.0444856	0.0887614	0	0.0282559	0.0369682	0.0622168	0.041533	0.0333115	0.0054737	0.019818	0.0190787	0.0274336	0	0.136471	0.0471949	0.0314477	0	0.0773878	0.0370332	0.0282715	0.0778468	0.0263414	0.141682	0.0206355	0	0.0715688	0.0651894	0.0606512	0.0751338	0.0799043	0.0594099	0.0237758	0.0254682	0.162196
MAFG	0.0754671	0.025222	0.0771255	0.0472422	0.0368398	0.0357505	0.0424973	0.0960615	0.0575656	0.032376	0.043574	0.0374985	0.0405202	0.117955	0.158013	0.0855657	0	0.00832191	0.0369976	0.00604031	0.0362485	0.0363167	0.0420838	0.0628683	0.0268631	0.00968428	0	0.0737338	0.0199659	0.111582	0.080206	0.0997827	0.0459772	0.0193166	0.0119571	0.0491151	0.105608	0.0312671	0	0.0481645	0.0443698	0.117314	0.0337475	0.0200195	0.0471221	0.0153363	0.0523075	0.049755
PYCR1	0.0251677	0.0198607	0.00267476	0.00827205	0.0214553	0.0146736	0.0135866	0	0.0127866	0.0086109	0.0152644	0.00429624	0.0105132	0	0	0.0205985	0	0.00577303	0.00457625	0.00228094	0.00681931	0.0169467	0.00882418	0.013502	0.0120908	0.00774872	0	0	0	0	0	0	0.0221912	0.00975232	0	0	0.00461417	0.0258548	0	0	0	0	0	0	0.0123718	0	0.0104823	0
MYADML2	0	0.00626537	0.0115015	0.0229889	0.0169947	0.0138206	0	0	0.0150707	0.00156122	0	0.00624276	0	0.0311908	0	0.0329338	0	0.00632986	0.0123094	0.00417512	0.00780225	0.00867071	0	0	0	0	0	0.00458013	0.0183442	0	0	0.00794959	0.00900212	0.00662167	0	0.00317018	0	0	0	0	0.0229343	0	0	0	0	0.00848673	0	0
NOTUM	0	0.00626537	0	0	0.00765999	0.00746943	0	0.0142243	0.00519934	0.00475028	0	0	0.00288489	0	0	0.01855	0	0.0395362	0.00218033	0	0.00353266	0.00230637	0	0.00733042	0	0	0	0	0.0128965	0	0	0	0	0	0	0	0.00784047	0	0	0	0	0	0.0181635	0	0	0.049805	0	0
ASPSCR1	0.0837243	0.0680576	0.0462487	0.044209	0.0679612	0.0471444	0.0388699	0.093227	0.0782727	0.0182475	0.0742189	0.0898681	0.0768836	0.172506	0.069307	0.146331	0	0.115003	0.0456224	0.110202	0.0828549	0.085326	0.0745406	0.0713397	0.023981	0.0375866	0	0	0.180332	0.0985165	0.0296878	0.161147	0.0985735	0.0192054	0.0671904	0.082494	0.0683811	0.102192	0	0.148297	0.0790429	0.0224471	0.0347017	0.011947	0.0290468	0.0492476	0.0513067	0.0398111
CENPX	0	0.015167	0.0258414	0.0513734	0.033889	0.00968465	0.0886937	0.0758862	0.0257786	0.0258623	0.00027499	0.012901	0.0418196	0.0502213	0.0625188	0.0483509	0	0.0724766	0.0627611	0.0295375	0.0106819	0.0151693	0	0.00688246	0.0377329	0.0167852	0	0.0487962	0.0355453	0.00923178	0	0	0.0343314	0.0638559	0	0.0186692	0.0132285	0.0246389	0	0	0.0172786	0.0237779	0.0335451	0.0270226	0.0746736	0	0.00406604	0
LRRC45	0.02442	0.0172668	0.0312441	0.0338098	0.0276707	0.0160826	0.0271724	0	0.0284543	0.00602778	0.0101403	0.0168224	0.00629921	0.0404129	0	0.0314413	0	0.0554533	0.0317664	0.0343629	0.0137299	0.0228936	0	0	0.0223341	0.0166908	0	0.0496064	0	0.025351	0	0.0712165	0.029415	0.00256074	0	0.0249648	0.0233158	0	0	0.0393306	0.0360919	0	0.0287925	0.0346	0	0	0	0.00891372
RAC3	0.0656559	0.034953	0.0287477	0.0814261	0.0836081	0.0363066	0.039821	0.0315032	0.0996791	0.0147239	0.0344866	0.0242128	0.0366054	0.0250701	0	0.122075	0	0.0512138	0.10135	0.0409064	0.0358734	0.0316406	0.00882418	0.0309	0.0375638	0.0763464	0	0.0181373	0.098985	0.0296451	0.232118	0.0995023	0.0392364	0.0291314	0	0.0378168	0.0561348	0.0276616	0	0.0391667	0.0242871	0.0671936	0.0971772	0.0476406	0.126817	0.0257521	0.030314	0.0289405
DCXR	0.0423181	0.0582023	0.0234229	0.10267	0.0583547	0.011024	0.125343	0.0134556	0.0322871	0.0110558	0.0358072	0	0.00347991	0.0502213	0	0.0186845	0	0.040947	0.0628929	0.0118157	0.0290411	0.0116422	0.0227621	0.0394061	0.0302721	0.0397348	0	0.0176748	0.100792	0.0562938	0	0.0380315	0.063365	0.0234383	0	0.0187667	0.0404742	0.0829525	0	0.0262013	0.0133293	0	0	0.0747415	0.0583744	0.0441095	0.00242958	0.106208
RFNG	0.0773014	0.133236	0.0610421	0.172905	0.0763516	0.132616	0.107195	0.0452215	0.0865902	0.0507543	0.0421719	0.0333544	0.0864323	0.107643	0.102713	0.149801	0	0.0456648	0.0769661	0.0854471	0.0430165	0.0573626	0.0260087	0.0542725	0.0665831	0.0151715	0	0.0708911	0.190329	0.13933	0	0.0609648	0.156928	0.143745	0.0342868	0.0566694	0.108176	0.0998677	0	0.112839	0.10246	0.0323037	0.159657	0.0968677	0.106697	0.0554227	0.0353175	0
GPS1	0.056564	0.0364879	0.0837241	0.0740274	0.0587582	0.0707087	0.106843	0.123155	0.0748953	0.04425	0.045303	0.0743052	0.0946241	0.0953026	0.128952	0.150076	0	0.0663202	0.119352	0.062258	0.104709	0.06773	0.00940034	0.0941994	0.0752581	0.0887703	0	0.0642118	0.0886921	0.0970753	0	0.096163	0.102857	0.0955823	0.0469208	0.0816508	0.121507	0.00569957	0	0.0927353	0.0546327	0.139591	0.111945	0.0552735	0.055714	0.0384795	0.0290411	0.016986
DUS1L	0.0946147	0.0880428	0.119103	0.112392	0.112353	0.0740376	0.10069	0.0621601	0.0807948	0.0123132	0.0567508	0.069831	0.179448	0.064742	0.118529	0.063818	0	0.0735935	0.132134	0.104736	0.114837	0.0576427	0.0363677	0.0665929	0.0376902	0.0643866	0	0.053331	0.0177854	0.139309	0.25708	0.135252	0.0611503	0.0255721	0.0516466	0.00985997	0.0851314	0.097324	0	0.0615888	0.0485838	0.0874566	0.126479	0.0778832	0.0572768	0.114009	0.0495032	0.0275032
FASN	0.0784528	0.0562618	0.0284636	0.091956	0.0872942	0.0579606	0.102949	0.0906107	0.0421435	0.00791021	0.015662	0.0351665	0.118895	0	0	0.0362463	0	0.0140661	0.0707133	0.0713837	0.0249264	0.020553	0.0217155	0.0288603	0.0544496	0.0409778	0	0.0479679	0.0606612	0.0876782	0	0.0688445	0.0365973	0.0136595	0	0.0284821	0.0436233	0.0691951	0	0.0484297	0.0712437	0.067902	0.0602676	0.0390472	0.0733539	0.0314971	0.0162242	0.02501
CCDC57	0.26347	0.254604	0.262419	0.378515	0.338221	0.166414	0.309754	0.287562	0.17121	0.114069	0.18549	0.191197	0.419052	0.158566	0.250234	0.332064	0	0.302936	0.209744	0.404536	0.281373	0.139988	0.27013	0.169544	0.157398	0.185518	0	0.347185	0.349198	0.291143	0.590931	0.20727	0.333713	0.230107	0.135952	0.249115	0.292462	0.269998	0	0.229368	0.266172	0.328919	0.406316	0.25775	0.20356	0.231409	0.151316	0.136675
SLC16A3	0.0465833	0.0215466	0.0347227	0.0541654	0.0327292	0.0204445	0.00771139	0	0.0340525	0.0212212	0.0395485	0.00905609	0	0	0	0.0666093	0	0.0133138	0.0286679	0	0.0272511	0.0382853	0.0168718	0.0437167	0.0124935	0.00773433	0	0.0383365	0.0849434	0.035485	0.137776	0	0.0161158	0.0446683	0	0.0143476	0.0923838	0.0171845	0	0.0258335	0.0120967	0	0.0445397	0.0524175	0.0503256	0.0299123	0.0214761	0.00804977
CSNK1D	0.106002	0.111538	0.0846053	0.205314	0.116029	0.0977938	0.106558	0.120979	0.114859	0.0890287	0.140778	0.127862	0.115661	0.163857	0.263547	0.145223	0	0.129686	0.16772	0.169141	0.143072	0.0855692	0.0488849	0.0697976	0.111835	0.130009	0	0.190361	0.305142	0.122682	0.254481	0.147756	0.157464	0.160315	0.0377983	0.147228	0.116065	0.193855	0	0.0954689	0.197796	0.150023	0.215903	0.142494	0.200688	0.131166	0.0767692	0.0962589
CD7	0	0	0	0	0	0	0	0	0	0	0	0	0	0	0	0	0	0	0	0	0	0	0	0	0	0	0	0	0	0	0	0	0	0	0	0	0	0	0	0	0	0	0	0	0	0	0	0
SECTM1	0	0	0	0	0.00396485	0	0	0	0	0	0	0	0	0	0	0	0	0	0	0	0	0	0	0	0	0	0	0	0	0	0	0	0	0	0	0	0	0	0	0	0	0	0	0	0	0	0	0
OGFOD3	0.055477	0.042124	0.0618851	0.0886753	0.0997515	0.0311069	0.0740814	0.0919307	0.0655749	0.0415609	0.0449065	0.0639206	0.0202696	0.0969525	0.10705	0.0922296	0	0.0755421	0.077808	0.101385	0.0504661	0.0395149	0.0506926	0.0817466	0.0127616	0.0487674	0	0.0130457	0	0.00853833	0.166459	0.0542747	0.105334	0.0593604	0.0810388	0.0638541	0.124058	0.165261	0	0.019321	0.10438	0.0980891	0.0711323	0.00945601	0.0163634	0.0469822	0.0387969	0.0415701
CYBC1	0.0865725	0.0688456	0.0258805	0.029027	0.0334878	0.00400619	0.0394035	0.0578844	0.0390972	0.00607163	0.0187359	0.033791	0.0204637	0.0690528	0	0.0414028	0	0.0316593	0.0395466	0.0376623	0.0333245	0.0135203	0.0111807	0.037268	0.0325105	0.0134711	0	0.058398	0.0666122	0.0511539	0	0.065993	0.0473941	0.0137543	0	0.0421283	0.0261116	0.00714438	0	0.024627	0.0282898	0.00670314	0.122906	0.0459179	0.00950841	0	0.029793	0.0307666
NARF	0.103858	0.110412	0.107347	0.134438	0.145921	0.154368	0.187358	0.139421	0.1329	0.0771166	0.100766	0.0743048	0.0846053	0.194723	0.113259	0.177093	0	0.182057	0.149497	0.212796	0.142441	0.150921	0.13597	0.143415	0.0833773	0.115611	0	0.0784934	0.154709	0.0549218	0.116258	0.18888	0.178202	0.207854	0.195254	0.102621	0.217849	0.198744	0	0.191762	0.148245	0.233762	0.192708	0.0671176	0.221093	0.0948201	0.0812657	0.0577636
FOXK2	0.33215	0.335203	0.221166	0.346268	0.349091	0.20557	0.349376	0.31715	0.230035	0.151742	0.167457	0.235228	0.35973	0.207863	0.259167	0.3535	0	0.400676	0.204556	0.248469	0.181905	0.146591	0.278376	0.147188	0.172932	0.238393	0	0.333754	0.348979	0.351143	0.418333	0.184747	0.294057	0.220474	0.0829432	0.22609	0.301164	0.280408	0	0.210095	0.287958	0.48381	0.42248	0.29173	0.304428	0.139011	0.171806	0.123462
WDR45B	0.137264	0.142927	0.150698	0.144792	0.144177	0.127811	0.170676	0.217696	0.113576	0.0773895	0.10343	0.108786	0.148971	0.156707	0.168397	0.121045	0	0.122276	0.16497	0.162802	0.154804	0.116796	0.0760193	0.120217	0.0803146	0.103575	0	0.12795	0.258345	0.258283	0	0.23466	0.190549	0.11566	0.241852	0.104718	0.19055	0.112263	0	0.0304895	0.106283	0.284012	0.307344	0.159405	0.164726	0.0964356	0.0845331	0.092424
RAB40B	0.119124	0.0691886	0.0899244	0.118208	0.154189	0.169486	0.113792	0.0893744	0.110885	0.0508814	0.0735458	0.105331	0.109743	0.103529	0.223199	0.108662	0	0.150171	0.0861946	0.103616	0.0797513	0.0691654	0.159465	0.104695	0.0908541	0.0273836	0	0.130073	0.154154	0.126907	0.478432	0.113961	0.110884	0.0657924	0	0.0714538	0.0532635	0.137699	0	0.183951	0.0717923	0.0783023	0.262695	0.0944421	0.109685	0.0949166	0.0672871	0.0824361
FN3KRP	0.0411949	0.0760364	0.0567868	0.0586074	0.0444594	0.0189139	0.0905587	0.0468412	0.0558303	0.0304626	0.0258218	0.028905	0.0264557	0.0549161	0.0814971	0.0670244	0	0.153151	0.0622692	0.0461956	0.0549599	0.0873423	0.0814018	0.0684026	0.0166548	0.00405781	0	0.0284676	0.113216	0.0396365	0	0.0797295	0.0598301	0.0384336	0.0537763	0.0180099	0.100338	0.0416652	0	0.019321	0.0645379	0.026686	0.152935	0.00237586	0.0182896	0.0907545	0.0213243	0.0372705
FN3K	0.100418	0.0444054	0.0791784	0.136106	0.0873859	0.0646745	0.0514291	0.0471055	0.0762951	0.032147	0.0879439	0.0530032	0.0340139	0.289855	0.133826	0.131237	0	0.215383	0.153096	0.13873	0.133894	0.131005	0.0388865	0.190105	0.0652043	0.0572421	0	0.0870004	0.109594	0.0725595	0.159038	0.160166	0.0336485	0.0913592	0.0718102	0.083415	0.0862363	0.0535474	0	0.119144	0.140072	0.0517817	0.14784	0.116487	0.0690908	0.0602085	0.103714	0.0665549
TBCD	0.278825	0.264365	0.276096	0.302256	0.2047	0.214814	0.278459	0.249952	0.174611	0.145866	0.142306	0.240148	0.219136	0.229889	0.427298	0.247033	0	0.21104	0.235065	0.279512	0.230109	0.158816	0.285497	0.195952	0.158777	0.239783	0	0.20126	0.273419	0.343142	0.313108	0.230259	0.339659	0.23071	0.414077	0.228707	0.27223	0.208197	0	0.166635	0.235947	0.336363	0.351312	0.286966	0.253325	0.127174	0.14195	0.306443
ZNF750	0.00865888	0	0.00389994	0	0	0	0	0	0	0.00170316	0	0	0.00208396	0	0	0	0	0	0	0	0.012635	0	0	0	0	0	0	0	0.0152181	0	0	0.00760396	0.00516817	0	0	0	0	0	0	0	0.0109233	0	0	0	0	0.0144635	0	0
B3GNTL1	0.101675	0.0173083	0.0214149	0.085153	0.0692601	0.0564998	0	0.0508905	0.0267795	0.0263035	0.0688741	0.0588594	0.0255703	0	0.0498297	0.0604149	0	0.0214246	0.0823652	0.0519287	0.0400548	0.0305325	0.0103478	0.0191776	0.0343666	0.0799424	0	0.0250032	0.0784997	0.0399108	0	0.0284773	0.0444284	0.0417127	0.103734	0.0707878	0.0357134	0.0378592	0	0	0.0547727	0.0396844	0.0860841	0.0748395	0.0255263	0.0337281	0.0124192	0
METRNL	0.00930853	0.0559424	0.0208364	0.0484577	0.0214137	0.00924615	0.0597737	0.0312809	0.0453297	0.0330143	0.0411066	0.0120522	0.0610081	0	0	0.0686395	0	0.0432935	0.0608829	0.0422491	0.0160591	0.0413675	0.0222519	0.0572657	0.0593995	0.108915	0	0.0219659	0.00597309	0.0326743	0.216253	0.04356	0.0511221	0.0294072	0	0.0333106	0.0341032	0.0234668	0	0.0308267	0.0454228	0.0237779	0.0181635	0.0926303	0.0723004	0.0105509	0.00958727	0.02501
USP14	0.200949	0.246586	0.181582	0.331175	0.207325	0.230633	0.167938	0.242961	0.157731	0.16126	0.174182	0.18525	0.198927	0.210063	0.302743	0.270389	0	0.257883	0.231503	0.217184	0.245515	0.0949275	0.121206	0.181033	0.159856	0.176513	0	0.224976	0.309991	0.357867	0.392755	0.210439	0.186606	0.202085	0.16665	0.240813	0.1842	0.163109	0	0.250528	0.191378	0.116325	0.348871	0.150812	0.149974	0.208743	0.0899561	0.165002
THOC1	0.220591	0.15256	0.206758	0.240107	0.2207	0.169207	0.23328	0.263124	0.163243	0.130616	0.228023	0.13239	0.256463	0.262854	0.342942	0.253124	0	0.225854	0.211947	0.228284	0.152541	0.108063	0.169181	0.148888	0.0887616	0.172491	0	0.288947	0.184415	0.186132	0.317192	0.275838	0.252953	0.160777	0.479152	0.110623	0.157892	0.0606703	0	0.184526	0.169718	0.265547	0.263126	0.208453	0.196092	0.0680123	0.130731	0.212504
COLEC12	0	0.0182168	0.0109039	0.113444	0.0459307	0.029578	0.0116723	0.0658644	0.049274	0.018672	0.0357212	0.000848053	0	0	0.0824614	0.0480034	0	0	0.00095024	0.00196216	0.0286746	0.0221629	0	0	0.0869875	0.0136719	0	0	0	0.0156497	0.137776	0.0205199	0.020846	0.0110898	0	0.0346802	0.0716101	0	0	0	0.0212227	0.0417435	0.0347017	0.00586043	0.0111542	0	0.0930398	0
CLUL1	0	0	0.00406628	0.0775693	0.022629	0	0	0.0424737	0.0204583	0.00326665	0.0283574	0.01726	0.0152839	0	0.0570896	0.0536839	0	0.00708369	0.00487723	0.0252713	0.0062597	0.0114381	0.00518667	0	0.0144063	0	0	0	0	0.0383948	0	0	0.0221149	0.0180006	0	0.0121616	0.0126353	0.00499602	0	0.0990137	0.0102738	0	0	0	0.0157093	0	0.00158773	0
TYMS	0	0	0.00475616	0.0115753	0	0	0	0.00737524	0	0	0	0	0	0	0	0.0188272	0	0	0.00448803	0	0	0	0	0	0	0.0104109	0	0	0.0259339	0	0	0	0	0	0	0	0	0	0	0	0	0	0	0.0269571	0	0	0.00398179	0
ENOSF1	0.0276465	0.0786788	0.115349	0.0803407	0.0797686	0.0427508	0.0224542	0.098302	0.14311	0.049313	0.0539554	0.0593635	0.0832714	0	0.0198804	0.158959	0	0	0.10015	0.0562195	0.0700231	0.079013	0.0127431	0.0514959	0.0119713	0	0	0.0146336	0.0792469	0.100928	0	0.0848289	0.046707	0.0466601	0.0205524	0.0843619	0.174323	0.0456436	0	0.0408692	0.072025	0.0234387	0.066775	0.0564026	0.010904	0.0500831	0.0549007	0.0228831
YES1	0.0882015	0.151956	0.0977956	0.165639	0.141893	0.0882824	0.0462669	0.0622121	0.0823566	0.0376586	0.114503	0.0529167	0.136079	0.141044	0.191455	0.133667	0	0.20631	0.0979043	0.12179	0.128293	0.111523	0.0818625	0.0549252	0.0700593	0.0485129	0	0.248623	0.0737745	0.142249	0.132967	0.090717	0.101877	0.0964405	0.0537763	0.0954403	0.171512	0.0766405	0	0.13919	0.0991177	0.185514	0.161279	0.172012	0.159858	0.0232496	0.0868006	0.0532963
ADCYAP1	0	0	0	0.0161856	0	0.0119962	0.010932	0	0.0129531	0	0.00395547	0.0054538	0.0056305	0	0	0	0	0	0.0167754	0	0	0	0	0	0	0.0287477	0	0	0	0.0348041	0	0	0.017636	0	0	0	0	0.0247479	0	0	0	0.03623	0.0386904	0	0	0	0	0
METTL4	0.05119	0.138061	0.0909597	0.156815	0.13656	0.0776525	0.177392	0.0515573	0.0842588	0.0427136	0.0824575	0.0406609	0.0800408	0.157935	0.0341361	0.131233	0	0.152857	0.0589551	0.0479731	0.0880013	0.046906	0.0619629	0.0452127	0.108611	0.0481174	0	0.0953801	0.154374	0.0910879	0	0.11154	0.0803769	0.0955572	0.013375	0.0300468	0.0644244	0.0601044	0	0.0255388	0.113534	0.107067	0.0140523	0.0888171	0.143434	0.00625291	0.0324571	0.0213485
NDC80	0	0	0	0.0159129	0	0.0097177	0	0	0.00664398	0	0.00027499	0	0	0	0	0.0169717	0	0.0132459	0.00959677	0	0.00386307	0	0.0214369	0.00688246	0.0030844	0	0	0	0.00609263	0	0	0	0	0	0	0.00266959	0.0104023	0	0	0	0	0.0249682	0	0	0	0	0	0
SMCHD1	0.373316	0.532139	0.26467	0.474692	0.34264	0.364078	0.39626	0.303964	0.19016	0.16495	0.285624	0.271444	0.348451	0.441236	0.468891	0.341955	0	0.338732	0.278106	0.274717	0.236501	0.144598	0.32152	0.0785717	0.177256	0.256916	0	0.472262	0.498612	0.349777	0.162509	0.256594	0.331144	0.220796	0.282972	0.268359	0.192706	0.392626	0	0.190253	0.27291	0.444542	0.536598	0.433823	0.302416	0.321213	0.0728915	0.0841889
EMILIN2	0	0	0.0069135	0.00968757	0.0193802	0.00138946	0.00847812	0	0.00182932	0	0	0	0	0.092414	0	0.031945	0	0.0363379	0.00484278	0	0.0144059	0.00369817	0	0	0	0	0	0	0.00609263	0	0	0	0	0.00418578	0	0.00934061	0	0	0	0.023611	0	0	0.0338675	0	0	0	0	0
LPIN2	0.187057	0.115185	0.150164	0.272119	0.194457	0.220334	0.287785	0.212687	0.183854	0.0753631	0.137148	0.174415	0.18414	0.221927	0.145924	0.193212	0	0.276017	0.209319	0.144842	0.153944	0.121782	0.179535	0.0711579	0.134961	0.1998	0	0.170115	0.242113	0.228507	0.159038	0.172235	0.23228	0.2233	0.304319	0.181361	0.241306	0.287478	0	0.196259	0.182321	0.158836	0.329305	0.244199	0.220047	0.209167	0.114803	0.163176
MYOM1	0.040557	0.0752624	0.0448896	0.0579616	0.0614983	0.0570107	0.036897	0.0287918	0.0756423	0.0805894	0.0618819	0.0186654	0.0803338	0	0.0498402	0.0587825	0	0.0160713	0.0354757	0.0700289	0.0509692	0.0483351	0.107815	0.087904	0.0207559	0.0581451	0	0.130091	0.0670514	0.105413	0.193373	0.0214256	0.124027	0.0680761	0.013375	0.0374896	0.122313	0.116079	0	0.0363628	0.0801938	0.139698	0.0949872	0.112072	0.0308919	0	0.0108458	0.0274557
MYL12A	0	0.00572077	0.00430938	0.0442564	0.00647871	0.0092979	0	0.112254	0.0291108	0.00722338	0.0127251	0	0	0.0411556	0	0.0102562	0	0.0220365	0.026229	0.021974	0.00757198	0.013118	0	0.0335929	0.00490055	0.0101286	0	0.0311166	0.0207338	0	0	0.0282061	0.00454729	0.00977166	0.0537763	0.0132732	0.0490176	0.0206454	0	0	0.0109233	0.0197589	0.0443582	0.0206057	0.00832825	0	0	0.0308033
MYL12B	0.0181239	0.109359	0.0626284	0.101802	0.0838841	0.0632268	0.0462505	0.105896	0.0973331	0.0391942	0.0794058	0.0606471	0.0761728	0.0721597	0.042126	0.0692997	0	0.0854344	0.139674	0.0877218	0.0410416	0.0771559	0.0468257	0.0906982	0.04551	0.0544556	0	0.0693742	0.08118	0.122393	0	0.11012	0.0632452	0.0546409	0	0.0494752	0.0949589	0.0498258	0	0	0.0725006	0	0.0181635	0.161435	0.0563436	0.0174176	0.0256838	0.0699112
TGIF1	0	0	0.00836573	0	0.00190471	0	0	0	0	0	0	0	0	0	0	0	0	0.00973987	0.00110368	0.0305287	0	0	0	0	0	0	0	0	0	0.0157691	0	0	0.00190994	0	0	0.0276656	0	0	0	0	0.00271828	0	0	0	0	0	0	0
DLGAP1	0.0682913	0.0698226	0.0562418	0.0594183	0.0609622	0.0942956	0.0333556	0.0643674	0.0680294	0.0442956	0.0646203	0.0830493	0.0888467	0.0485275	0.0866941	0.0641552	0	0.0765182	0.0558895	0.0604224	0.0967168	0.0545594	0.0548853	0.0760152	0.0560445	0.079425	0	0.080472	0.0706125	0.10536	0.124714	0.0591401	0.0677845	0.0399509	0.105979	0.073501	0.0489246	0.0982971	0	0.0906189	0.0756969	0.0712801	0.0665478	0.0920316	0.0652438	0.0388296	0.0325018	0.115825
AKAIN1	0.00572746	0	0	0	0.00674177	0	0	0	0	0.00568244	0	0	0	0	0	0	0	0	0.00652861	0	0.0157418	0	0	0	0	0	0	0	0	0	0	0	0	0.0110898	0	0	0	0	0	0	0	0	0	0.0280703	0.00156323	0	0	0
ZBTB14	0.0463824	0.00173272	0.0162516	0.0359623	0.0127646	0.0534757	0.0408392	0.0604924	0.0167169	0.0103201	0.0160977	0.0171975	0.0340646	0.028679	0	0	0	0	0.0225086	0.0265181	0.0175897	0.0119675	0	0.0239211	0.0162768	0.0207845	0	0.0233268	0.0395038	0.00389761	0	0.0355398	0.0259304	0.00498229	0	0.00928733	0.0289527	0.0125402	0	0.044687	0.0138679	0.0175289	0.0181635	0.0262441	0.0142102	0	0.0094905	0.02501
EPB41L3	0.413866	0.461839	0.361542	0.593377	0.412519	0.384158	0.284672	0.316879	0.242863	0.146386	0.188394	0.207991	0.396247	0.338692	0.259895	0.270612	0	0.528753	0.266931	0.399435	0.211841	0.220949	0.383844	0.186044	0.20449	0.281295	0	0.556635	0.586551	0.448225	0.814936	0.379308	0.356975	0.343043	0.10506	0.253875	0.36906	0.577041	0	0.377166	0.332549	0.681181	0.637586	0.722198	0.216201	0.290877	0.0989463	0.201151
TMEM200C	0.0224115	0.0169356	0.00506584	0	0.0157367	0.0080124	0	0	0.00401127	0	0.000890399	0.00256145	0	0	0	0.00724471	0	0	0.0306558	0	0	0.00156256	0	0	0	0	0	0.0300454	0.0217987	0	0	0	0.0162455	0.015979	0	0.00298576	0.0399854	0.00391538	0	0.0210122	0.00633596	0	0	0.0136383	0.0111542	0	0	0.0595884
L3MBTL4	0.292047	0.467908	0.398204	0.288263	0.318915	0.418441	0.106019	0.186433	0.23591	0.244029	0.249178	0.468252	0.252055	0.358756	0.0267212	0.213886	0	0.468472	0.404792	0.219961	0.324469	0.387162	0.135283	0.257872	0.257728	0.332952	0	0.234922	0.243962	0.526369	0	0.117123	0.295248	0.388374	0.245975	0.136277	0.406674	0.381651	0	0.361119	0.493842	0.333893	0.47179	0.345268	0.283362	0.227732	0.248571	0.209089
ARHGAP28	0.0100095	0.0622031	0.0214893	0	0.0125109	0.0251819	0.0415739	0.0170288	0.00147589	0.0140282	0.00281222	0	0.0129239	0	0	0.0196951	0	0	0.0116177	0.023872	0.00259191	0.00536359	0	0	0.0105919	0.0443664	0	0.0522457	0	0.0559047	0	0.0154938	0.0101676	0.04604	0.0810388	0	0.00667722	0.00775088	0	0.0053193	0.0134856	0	0.0206236	0	0	0.0229824	0	0
LAMA1	0.00656594	0.0137452	0.00425276	0.0653676	0.0170679	0.0020104	0.0217542	0	0.00804194	0	0.012745	0.00537432	0.00728983	0	0.0484236	0.0224221	0	0	0.00897357	0.00125426	0	0.00279418	0.020081	0	0.0158298	0.0104109	0	0	0.0172365	0	0	0.0233512	0.0322368	0.0251371	0	0	0	0	0	0.019321	0.011521	0.026686	0.0315916	0.012195	0.00342538	0	0.00406604	0
PTPRM	0.668514	0.425513	0.451539	0.487843	0.419607	0.462001	0.339886	0.401173	0.324028	0.360696	0.429336	0.328359	0.484771	0.290041	1.00878	0.407887	0	0.430138	0.408669	0.433579	0.452956	0.306147	0.32193	0.387459	0.243636	0.348261	0	0.757755	0.421085	0.456256	1.02458	0.421475	0.443823	0.279662	1.16418	0.243617	0.452078	0.392158	0	0.335809	0.337553	0.411511	0.478466	0.507053	0.562796	0.327665	0.179065	0.25542
RAB12	0.309346	0.229652	0.195322	0.166629	0.166399	0.167315	0.137167	0.247922	0.138919	0.0781784	0.16034	0.140385	0.155339	0.221362	0.166559	0.20796	0	0.219128	0.218184	0.169451	0.178834	0.144547	0.117203	0.10298	0.119382	0.181416	0	0.246253	0.271481	0.272265	0	0.196174	0.21116	0.123234	0.347185	0.191252	0.19098	0.12623	0	0.0789178	0.179903	0.231216	0.231419	0.0875465	0.131716	0.150419	0.0679724	0.08943
MTCL1	0.308899	0.204164	0.266924	0.361961	0.284112	0.263328	0.348311	0.256809	0.182004	0.200488	0.236672	0.225205	0.307252	0.21104	0.23367	0.291906	0	0.284575	0.243133	0.309796	0.198892	0.176225	0.20417	0.161869	0.179216	0.195428	0	0.270188	0.25805	0.372322	0.364774	0.321144	0.302634	0.199793	0.378922	0.25658	0.230658	0.233042	0	0.186013	0.261797	0.299129	0.366111	0.376981	0.311478	0.178161	0.166834	0.225034
NDUFV2	0.203281	0.117214	0.0988163	0.199023	0.101371	0.134115	0.173304	0.204412	0.08676	0.11424	0.122005	0.11034	0.138971	0.0502213	0.0873578	0.118704	0	0.123819	0.116148	0.108285	0.106901	0.0573736	0.0913625	0.130429	0.116377	0.154963	0	0.151944	0.196303	0.24936	0.116258	0.110688	0.105908	0.143234	0.143873	0.117748	0.0829567	0.112547	0	0.157724	0.109565	0.138882	0.122796	0.170811	0.105603	0.0456467	0.0915513	0.233811
ANKRD12	0.491723	0.554891	0.36465	0.549328	0.468478	0.404596	0.381177	0.535823	0.181928	0.17057	0.214428	0.200896	0.424714	0.378068	0.401594	0.345766	0	0.361926	0.23359	0.389689	0.281759	0.174889	0.316787	0.241938	0.182579	0.465273	0	0.690387	0.39426	0.465567	0.429857	0.346444	0.398276	0.23665	0.542232	0.287751	0.284215	0.56294	0	0.486691	0.318433	0.676211	0.451175	0.383802	0.346967	0.269767	0.190563	0.0954309
TWSG1	0.126705	0.0991225	0.113108	0.133354	0.107914	0.139062	0.0414586	0.123736	0.078608	0.0858665	0.110334	0.0565206	0.144735	0.118277	0.146148	0.12558	0	0.0702644	0.0925185	0.0955289	0.0684425	0.0797636	0.130707	0.0270105	0.0534481	0.0383347	0	0.125136	0.167295	0.102775	0.45392	0.116003	0.0781722	0.0617302	0.109467	0.0446714	0.116043	0.067574	0	0.12027	0.0882252	0.11773	0.0285711	0.0599808	0.100606	0.115769	0.0429374	0.106437
RALBP1	0.118407	0.238617	0.11183	0.166742	0.104058	0.102285	0.147312	0.160596	0.133289	0.116406	0.14889	0.0975102	0.104035	0.064742	0.138336	0.108017	0	0.0317281	0.122881	0.0908515	0.127638	0.127255	0.104272	0.0878161	0.104817	0.142594	0	0.230604	0.114886	0.151991	0.239887	0.0801304	0.0931816	0.128043	0.137693	0.0718995	0.235162	0.166311	0	0.162528	0.17321	0.13812	0.150303	0.206497	0.169203	0.109276	0.112655	0.178371
PPP4R1	0.178957	0.221862	0.162156	0.255274	0.24502	0.20697	0.179644	0.165257	0.138894	0.110753	0.165691	0.133862	0.121418	0.20034	0.111888	0.231051	0	0.152179	0.180479	0.195855	0.177497	0.106429	0.154256	0.181689	0.127255	0.158691	0	0.149832	0.233597	0.172789	0.153251	0.218184	0.164299	0.224923	0.111462	0.137582	0.224665	0.251567	0	0.251749	0.164046	0.288459	0.286064	0.317319	0.198966	0.104377	0.126938	0.133264
RAB31	0	0.00302298	0.00707905	0.0363118	0.0430342	0.0286428	0.0442182	0.0194316	0.0138424	0.0232685	0.00192522	0.00619245	0	0.0502213	0	0.0407817	0	0	0.0111702	0.0062987	0.021986	0	0	0.0237035	0.00456427	0.00176786	0	0	0.0374102	0.0421189	0	0	0.00830585	0.00977166	0	0.00634698	0.0116378	0	0	0.044687	0.0115362	0.0263923	0.0386904	0	0.00848196	0	0.00216555	0
VAPA	0.271825	0.264307	0.2478	0.390673	0.301815	0.371797	0.209334	0.345627	0.172747	0.120503	0.224323	0.19893	0.246159	0.142467	0.183142	0.205577	0	0.205306	0.238934	0.243727	0.22416	0.143334	0.181582	0.177649	0.222219	0.27756	0	0.322468	0.319956	0.353833	0.400914	0.279018	0.212216	0.217732	0.110534	0.155145	0.207697	0.236052	0	0.281313	0.21809	0.482729	0.401415	0.318082	0.287329	0.149506	0.106953	0.128795
APCDD1	0.0289424	0	0	0	0	0	0	0	0.0094727	0.00470189	0.00108713	0.0176338	0	0	0	0	0	0	0	0.0319501	0	0	0.00940034	0	0	0	0	0	0.0326357	0	0	0	0.00429383	0.00718095	0	0.00760117	0.0246566	0	0	0	0	0.0197589	0	0.0371047	0	0	0	0
NAPG	0.103674	0.185681	0.133677	0.215861	0.195811	0.175254	0.189765	0.198009	0.161186	0.0977283	0.120147	0.119753	0.122427	0.194298	0.158186	0.203836	0	0.162968	0.211479	0.141825	0.17485	0.0882283	0.14864	0.156657	0.100215	0.0562384	0	0.0997362	0.189337	0.0537344	0.30876	0.18125	0.163977	0.164712	0.128807	0.125547	0.208773	0.15527	0	0.170426	0.213428	0.222944	0.153704	0.180832	0.100509	0.165941	0.0579333	0.211274
PIEZO2	0	0.00849176	0.0259028	0.0513053	0.0293121	0.0730163	0	0.019146	0.0163214	0.0105429	0.0190823	0.0231516	0	0	0.0241997	0.0323186	0	0.0163484	0.00144458	0	0.00724049	0.00903669	0.00842542	0	0.00597325	0.0136572	0	0.0937208	0.0473149	0.067957	0.120953	0.0085946	0.0224461	0.00318591	0.013375	0	0.0361102	0.0729401	0	0	0.00229179	0	0.0678292	0.0230142	0	0	0.00158773	0.0182337
SLC35G4	0	0	0	0	0	0	0	0	0	0	0	0	0	0	0	0	0	0	0	0	0	0	0	0	0	0	0	0	0	0	0	0	0	0	0	0	0	0	0	0	0	0	0	0	0	0	0	0
GNAL	0.43245	0.498988	0.338712	0.576271	0.385904	0.332443	0.39	0.346891	0.207097	0.112651	0.246666	0.340701	0.350283	0.430226	0.197055	0.439676	0	0.312164	0.251297	0.391886	0.335057	0.235524	0.32501	0.122663	0.151913	0.422804	0	0.460548	0.425001	0.549515	0.528068	0.321382	0.328215	0.283938	0.606603	0.34846	0.406508	0.51295	0	0.316041	0.360823	0.75278	0.470168	0.517316	0.450014	0.0487022	0.165385	0.381985
MPPE1	0.109089	0.108942	0.0994649	0.121432	0.029028	0.057106	0.0651586	0.148892	0.0793984	0.069209	0.0755327	0.107126	0.0702011	0.1572	0.115688	0.196583	0	0.11734	0.101794	0.11678	0.105966	0.0626713	0.149187	0.091856	0.0390595	0.103315	0	0.0666384	0.163733	0.112872	0	0.0738904	0.109144	0.0783287	0.121965	0.1182	0.0791356	0.132864	0	0.0533277	0.118557	0.102657	0.194539	0.0707283	0.136701	0.0800084	0.115761	0.0717903
IMPA2	0.00231094	0	0.00614918	0	0.00190471	0.00384209	0	0	0	0.00300033	0	0	0	0	0	0	0	0.0111906	0.00361249	0	0	0.00369817	0	0	0	0	0	0	0	0.0113348	0.123307	0	0.00527633	0	0	0	0.00667722	0	0	0	0.00541842	0	0	0	0	0	0	0
ANKRD62	0	0	0.00633455	0.0111722	0	0	0	0	0.00459763	0	0	0	0	0	0	0	0	0	0	0	0.00764256	0	0	0.0140875	0	0.0371779	0	0	0	0	0	0	0	0	0	0	0.00397938	0.00684847	0	0	0	0	0	0	0	0	0	0
CIDEA	0	0.032454	0	0	0	0	0	0	0.0045953	0.00491869	0.00281222	0	0.0129382	0	0	0	0	0	0.00411812	0	0	0	0	0	0	0.011542	0	0	0	0	0	0	0.0153445	0.0110898	0	0.00251504	0	0	0	0	0.00320417	0	0	0	0	0	0	0
TUBB6	0	0	0.0111989	0.04396	0.024958	0.0183333	0	0	0.0160683	0.00469435	0	0	0	0.0345586	0	0.0102562	0	0.0492914	0.00789135	0.0146579	0	0.009794	0	0.0510989	0.00213786	0	0	0	0.0260374	0.0339469	0	0	0.00588264	0.0311322	0	0	0	0.034502	0	0	0.0155449	0	0.0305134	0	0	0	0.00652215	0.0151166
AFG3L2	0.0743178	0.232726	0.107197	0.216061	0.119892	0.181582	0.094534	0.205935	0.133566	0.0866695	0.107504	0.131478	0.0961779	0.190196	0.0958593	0.176914	0	0.165598	0.158184	0.186931	0.116671	0.109981	0.104337	0.0993578	0.101215	0.125771	0	0.113855	0.113701	0.24454	0.343394	0.146947	0.115411	0.17952	0.215295	0.145584	0.109157	0.154856	0	0.0949109	0.184804	0.159369	0.239931	0.16507	0.12381	0.123297	0.0903305	0.121719
PRELID3A	0.0794777	0.0574647	0.0836626	0.145459	0.0945122	0.0364917	0.0659884	0.149688	0.0822218	0.0305938	0.0408205	0.0654576	0.0243573	0.0668222	0.159344	0.0887258	0	0.110225	0.0459123	0.125965	0.0976452	0.0760143	0.0487856	0.117616	0.0407259	0.121914	0	0.0511563	0.173509	0.0462052	0	0.0683907	0.0644962	0.115095	0.0575135	0.0817037	0.0407276	0.216821	0	0.0437981	0.0481997	0.0517817	0.0220642	0.045002	0.112098	0.106392	0.0484078	0.0976513
SPIRE1	0.43045	0.454989	0.253509	0.4917	0.396918	0.303349	0.287722	0.403912	0.249058	0.1514	0.244689	0.334032	0.341512	0.19899	0.391424	0.309637	0	0.402906	0.338794	0.349489	0.314429	0.256267	0.386889	0.142573	0.196165	0.31078	0	0.472223	0.483581	0.444164	0.462314	0.245368	0.336574	0.330672	0.509529	0.277556	0.347338	0.396141	0	0.258201	0.303354	0.422618	0.525498	0.392462	0.308917	0.262992	0.185341	0.123637
PSMG2	0.304613	0.276988	0.161711	0.380465	0.220804	0.211433	0.329372	0.226501	0.161069	0.136691	0.131436	0.136701	0.241472	0.219991	0.0471239	0.229319	0	0.26215	0.18115	0.315069	0.183121	0.112894	0.192617	0.153109	0.0976832	0.148057	0	0.248867	0.21373	0.260053	0.331546	0.235045	0.239475	0.201619	0.378596	0.163238	0.174994	0.23422	0	0.0943727	0.240267	0.172895	0.320636	0.285578	0.253462	0.100399	0.0852858	0.136418
CEP76	0.0964998	0.0297622	0.0642935	0.142214	0.126881	0.0809685	0.0402827	0.138178	0.0726933	0.0622678	0.0517837	0.0329021	0.0300371	0.151899	0	0.105888	0	0.0831209	0.105931	0.0909905	0.0545248	0.0232281	0.0213112	0.115506	0.0404043	0.0309265	0	0.125101	0.051545	0.111774	0.120953	0.07735	0.0691337	0.130362	0.197702	0.0653954	0.0825139	0.100952	0	0.158977	0.0962879	0.0300704	0.0550052	0.0270481	0.0395405	0.0525967	0.0234816	0.0822562
PTPN2	0.125746	0.142114	0.216846	0.22353	0.207965	0.2347	0.184749	0.234705	0.155464	0.0973176	0.16963	0.112214	0.1875	0.196716	0.226871	0.158439	0	0.247077	0.17664	0.130825	0.129789	0.13169	0.181485	0.0860958	0.132887	0.124676	0	0.305997	0.195343	0.268527	0.202779	0.153778	0.19619	0.168139	0.238268	0.175464	0.20283	0.199636	0	0.115775	0.222184	0.204862	0.219113	0.171265	0.191341	0.0836302	0.121418	0.101085
SEH1L	0.0257713	0.0376682	0.0659503	0.0380238	0.0743656	0.0679723	0.0459165	0.0334009	0.0398172	0.0269695	0.0161199	0.0336751	0.050313	0	0.0232282	0.0702347	0	0.0259757	0.0225909	0.0543333	0.0305638	0.037544	0.0533294	0.0750494	0.0362679	0.0226299	0	0.0233268	0.0487107	0.0718215	0	0.00777609	0.0574019	0.0238047	0.0119571	0.0402471	0.0575297	0.105279	0	0.0500412	0.0403388	0.0588861	0	0.036228	0.0300894	0.0344284	0.0274432	0
CEP192	0.32463	0.365906	0.200603	0.335305	0.323346	0.314263	0.238555	0.418318	0.187755	0.189079	0.214857	0.215184	0.285167	0.400106	0.374907	0.270023	0	0.367873	0.286149	0.317293	0.26582	0.118565	0.277209	0.164077	0.140094	0.20904	0	0.383709	0.327729	0.474783	0.0296878	0.365675	0.326621	0.32242	0.295349	0.320528	0.219242	0.213232	0	0.272492	0.257829	0.428709	0.432887	0.301108	0.237478	0.110127	0.124518	0.259945
LDLRAD4	0.414939	0.485598	0.336355	0.627706	0.437965	0.495646	0.397121	0.400336	0.239455	0.299399	0.254375	0.36917	0.370532	0.381768	0.278436	0.500856	0	0.460545	0.357961	0.413206	0.427088	0.264019	0.399353	0.0939105	0.19697	0.520732	0	0.556584	0.43694	0.618758	0.640723	0.360626	0.428834	0.475769	0.653591	0.157565	0.494574	0.497824	0	0.419862	0.39766	0.690799	0.569695	0.682073	0.277469	0.102946	0.198074	0.146132
FAM210A	0.0479841	0.124893	0.12661	0.149183	0.110004	0.126867	0.0710948	0.146384	0.0991383	0.0819352	0.0941715	0.109082	0.105624	0.177875	0.155018	0.105984	0	0.136111	0.130957	0.11126	0.0671977	0.0784849	0.0733267	0.0874841	0.126746	0.0897813	0	0.167125	0.0530036	0.131898	0.421766	0.0694483	0.0731022	0.127441	0.0575135	0.123352	0.151793	0.32928	0	0.0497265	0.145782	0.165386	0.0630964	0.195711	0.155415	0.108937	0.0706924	0.119875
RNMT	0.392995	0.242957	0.204072	0.517051	0.314693	0.243325	0.281237	0.345137	0.181949	0.149004	0.216309	0.251196	0.303941	0.33943	0.465107	0.307347	0	0.221241	0.252006	0.304929	0.28123	0.121551	0.198048	0.202483	0.166296	0.206631	0	0.291669	0.433962	0.388445	0.454765	0.2733	0.238139	0.272556	0.224305	0.189832	0.22169	0.289077	0	0.149515	0.253757	0.244772	0.338787	0.313303	0.329366	0.157791	0.118541	0.0796624
MC5R	0	0	0	0	0	0	0	0	0	0	0	0	0	0	0	0	0	0	0	0	0	0	0	0	0	0	0	0	0	0	0	0	0	0	0	0	0	0	0	0	0	0	0	0	0	0	0	0
MC2R	0	0	0	0	0	0	0	0	0	0	0	0	0	0	0	0	0	0	0	0	0	0	0	0	0	0	0	0	0	0	0	0	0	0	0	0	0	0	0	0	0	0	0	0	0	0	0	0
ZNF519	0.105623	0.0893915	0.122298	0.172123	0.173808	0.0663304	0.19423	0.155332	0.116848	0.0624563	0.108276	0.0566043	0.148137	0.109398	0.0458592	0.0918851	0	0.16499	0.0915494	0.115079	0.111846	0.0626147	0.108588	0.0399151	0.0451161	0.0704582	0	0.121994	0.128522	0.163936	0.137776	0.148646	0.101377	0.0725006	0.0664873	0.0476375	0.153521	0.0885624	0	0.0210122	0.058514	0.17943	0.119782	0.197941	0.120969	0.0403598	0.0467128	0.0950958
POTEC	0	0	0	0	0	0	0	0	0	0	0	0	0	0	0	0	0	0	0	0	0	0	0	0	0	0	0	0	0	0	0	0	0	0	0	0	0	0	0	0	0	0	0	0	0	0	0	0
ANKRD30B	0.0800319	0.0279631	0.00407987	0.0167759	0.00960448	0.0291654	0	0.0119315	0.00890265	0	0.016792	0.00220483	0.0175855	0	0	0.0244338	0	0	0.0179683	0.0316526	0.00804806	0.0208607	0.0552194	0.013502	0.00788603	0.00176786	0	0.0490256	0.052481	0.0887735	0.102447	0.0248597	0.0462204	0	0	0.00860778	0.0208092	0.0166526	0	0.12226	0.0118872	0.017318	0.0264166	0	0.0666342	0.0214516	0.00739633	0
ROCK1	0.374991	0.350934	0.211696	0.405091	0.217888	0.271169	0.281125	0.285099	0.206798	0.193949	0.240661	0.27526	0.255242	0.361803	0.351143	0.301933	0	0.334454	0.281961	0.229679	0.228666	0.148616	0.206872	0.114711	0.187346	0.312318	0	0.318636	0.378632	0.409525	0.234952	0.354046	0.260713	0.246795	0.289735	0.239046	0.334375	0.232812	0	0.157517	0.286717	0.541529	0.301615	0.40544	0.30003	0.202142	0.105504	0.267667
GREB1L	0.0487572	0.0356588	0.0523683	0.154273	0.0681061	0.0423835	0.0433368	0.025719	0.0532216	0.0502468	0.0037006	0.0297508	0.00544424	0.116536	0.056285	0.0304279	0	0.109479	0.0702836	0.0315357	0.0749074	0.0400151	0.00943794	0.0284826	0.00829318	0.0120889	0	0.162474	0.082647	0.100946	0.213822	0.0964147	0.0931362	0.0883951	0	0.0296306	0.00955103	0.0626193	0	0.0624231	0.102614	0.127817	0.066408	0.0717291	0.0457008	0.0309776	0.0296751	0
ESCO1	0.33159	0.178226	0.157054	0.244062	0.164232	0.158932	0.183182	0.269066	0.130965	0.0939959	0.135978	0.193683	0.25924	0.320799	0.166382	0.218518	0	0.260264	0.225181	0.2656	0.185787	0.100647	0.159311	0.119313	0.0978285	0.173152	0	0.178407	0.160966	0.214606	0.219402	0.234952	0.123773	0.173886	0.168089	0.130093	0.170982	0.136008	0	0.149495	0.254525	0.182132	0.238809	0.213143	0.181898	0.149328	0.0863494	0.168576
SNRPD1	0.0573964	0.0448275	0.0528249	0.109662	0.0662632	0.0729127	0.0443428	0.106783	0.0516849	0.0232901	0.06954	0.0666813	0.0308336	0.0874773	0.0759101	0.11468	0	0.0503886	0.0800606	0.0640423	0.0784558	0.0295213	0.0548217	0.0331825	0.0789728	0.0641131	0	0.066053	0.0132707	0.0773145	0.102447	0.0851633	0.0435954	0.0826022	0	0.0593288	0.0392362	0.0648527	0	0.0327115	0.0396944	0.0231664	0.122296	0	0.0300025	0.0185194	0.033523	0.0300299
ABHD3	0.0730665	0.0771414	0.107152	0.149212	0.115729	0.035931	0.201008	0.0406024	0.0470158	0.0713179	0.036347	0.0806981	0.0304357	0.0491865	0.142405	0.0665427	0	0	0.0888214	0.027087	0.0324911	0.023384	0.0805076	0.0327857	0.0453932	0.0450366	0	0.111446	0.0867553	0.104944	0	0.0443914	0.1682	0.206597	0.0788604	0.0676086	0.101375	0.106364	0	0.0581419	0.154114	0.0934856	0.0818202	0.201034	0.22838	0.0328137	0.0727284	0.20961
MIB1	0.31551	0.245602	0.292835	0.339507	0.337875	0.340391	0.322073	0.286229	0.179356	0.232827	0.199442	0.23359	0.320403	0.316271	0.308176	0.328945	0	0.321081	0.264603	0.319435	0.317227	0.120624	0.246271	0.154041	0.234861	0.297674	0	0.498259	0.381003	0.450242	0.794007	0.28902	0.309332	0.341302	0.54352	0.281735	0.258384	0.357907	0	0.252845	0.259896	0.501555	0.360973	0.3794	0.301923	0.156825	0.173236	0.195662
GATA6	0	0.0137579	0	0	0	0	0	0	0	0	0	0	0	0	0	0	0	0	0	0	0	0	0	0	0	0.0102401	0	0	0	0	0	0	0	0	0	0	0	0	0	0	0	0	0	0	0	0	0	0
CTAGE1	0.00746848	0.0165314	0.023677	0	0	0	0	0	0	0.00336613	0	0	0.0110959	0.0311908	0	0.010094	0	0.0163484	0	0	0	0	0	0	0.0107035	0	0	0	0	0	0	0	0.00437211	0.0167661	0	0.0281701	0	0.0247479	0	0.0339035	0	0	0	0	0.00573627	0	0.00380107	0
RBBP8	0.0445261	0.0443969	0.0265478	0.0531285	0.0261321	0.0422884	0.0902792	0.0672736	0.0546418	0.0228858	0.0285948	0.0616529	0.056859	0	0.0409186	0.0457196	0	0.0595044	0.0781521	0.0545143	0.0614488	0.0613644	0.0608318	0.0412397	0.0391793	0.045293	0	0.0407166	0.0956953	0.102691	0	0.0943574	0.0243299	0.0406886	0	0.0450088	0.0644878	0.0712585	0	0	0.0348494	0.0157894	0	0.096527	0.00805211	0.0105509	0.0465563	0
CABLES1	0.250899	0.0945406	0.139313	0.107577	0.0902676	0.0789687	0.155014	0.123074	0.118623	0.0822916	0.114563	0.0993713	0.197217	0.028679	0.125228	0.0534053	0	0.212609	0.0885496	0.118226	0.102612	0.0375666	0.137201	0.0995833	0.0325393	0.0460412	0	0.098805	0.154354	0.12974	0.452133	0.116878	0.128384	0.109884	0.108431	0.159695	0.241253	0.13589	0	0.0393306	0.10565	0.0920784	0.251257	0.165651	0.0725377	0.0554841	0.130637	0.0643825
TMEM241	0.108524	0.0658753	0.119272	0.14679	0.163514	0.0934051	0.0754622	0.0836316	0.129213	0.0939999	0.107607	0.0951896	0.0803867	0.158816	0.240307	0.19212	0	0.130928	0.13723	0.171036	0.147294	0.208069	0.120522	0.0702482	0.0763594	0.145276	0	0.183372	0.177053	0.216963	0.122331	0.192555	0.230043	0.176754	0.0470318	0.110628	0.0542541	0.120033	0	0.16507	0.127109	0.142164	0.204349	0.122615	0.129121	0.225406	0.13607	0.0643139
RIOK3	0.151336	0.100209	0.129264	0.130368	0.174235	0.134688	0.104852	0.0990866	0.102212	0.0803521	0.113021	0.152762	0.126774	0.182918	0.112251	0.196425	0	0.142095	0.157575	0.154966	0.1766	0.0916086	0.124576	0.0817085	0.0846801	0.153264	0	0.238728	0.122367	0.0960912	0.116258	0.108956	0.11081	0.193502	0.173272	0.101877	0.0733794	0.192454	0	0.0929503	0.174776	0.156892	0.0933898	0.0834391	0.0895131	0.134331	0.100317	0.106191
RMC1	0.0668413	0.0246117	0.0417416	0.0758495	0.0388502	0.052721	0.0791321	0.0436737	0.0865273	0.0341391	0.0772544	0.0856913	0.0753481	0.0311908	0.136583	0.130395	0	0.0864874	0.0529886	0.0677747	0.0415426	0.0396039	0.0721483	0.111537	0.0385032	0.056794	0	0	0.0944965	0.0373226	0.123307	0.0299305	0.046371	0.0847301	0.0342868	0.0446565	0.0703251	0.178934	0	0.044687	0.0609306	0.096626	0.0952284	0.0386071	0.0671163	0.0608429	0.05857	0.0615176
NPC1	0.0920231	0.0846705	0.0884421	0.0718345	0.138944	0.144746	0.0451181	0.115699	0.0999255	0.0355096	0.0853059	0.0594811	0.0842686	0.281525	0.0846124	0.137364	0	0.179791	0.110152	0.0405522	0.146839	0.0608295	0.125126	0.119974	0.0223366	0.139909	0	0.0888979	0.0927554	0.102695	0.327949	0.133313	0.137087	0.0979717	0.0284456	0.117662	0.0548868	0.185772	0	0.111396	0.104797	0.0588861	0.208516	0.0236265	0.0784747	0.0810041	0.055835	0.112931
ANKRD29	0.234082	0.252622	0.206001	0.282094	0.136737	0.167402	0.138448	0.214411	0.166527	0.0884317	0.171822	0.199842	0.0974161	0.224619	0.383307	0.200098	0	0.292276	0.183949	0.183977	0.17866	0.123859	0.17475	0.104882	0.110544	0.190081	0	0.139996	0.205949	0.178961	0.368074	0.174664	0.197542	0.169789	0.0778468	0.223465	0.121755	0.245199	0	0.187444	0.163662	0.0940538	0.201729	0.168724	0.182945	0.16958	0.120335	0.158975
LAMA3	0.0485093	0.0300481	0.037535	0.068044	0.0273554	0.0532487	0.0302795	0.118792	0.0409604	0.0344967	0.0827992	0.0340678	0.0712389	0	0.0240374	0.0275398	0	0.10527	0.062605	0.0322926	0.0394491	0.022358	0.0279848	0.00666616	0.049841	0.0632097	0	0.0699176	0	0.0756106	0	0.0403899	0.0456536	0.0144743	0.0869194	0.0301973	0.0392437	0	0	0	0.0751755	0.0829844	0.0194798	0.0900215	0.019399	0.0534524	0.0203829	0
TTC39C	0.454299	0.434348	0.315683	0.419514	0.35788	0.356856	0.185093	0.332034	0.256311	0.231134	0.274542	0.243422	0.245639	0.240974	0.244517	0.457484	0	0.373892	0.322368	0.374619	0.385199	0.210698	0.33019	0.2066	0.167294	0.217178	0	0.505443	0.357771	0.418711	0.322212	0.263347	0.287436	0.353146	0.248842	0.331655	0.276716	0.276677	0	0.296807	0.23682	0.309658	0.365237	0.407872	0.328708	0.310431	0.191996	0.196198
CABYR	0.0108187	0.121545	0.085864	0.098066	0.032909	0.039555	0.0868625	0.0205273	0.0623767	0.0205653	0.0292999	0.00179167	0.0691804	0	0.0630023	0.0670961	0	0.0358115	0.0388018	0.060308	0.0468918	0.0338583	0	0.098461	0.0203706	0.00231755	0	0.0412224	0.074423	0.0684693	0.200793	0.0406969	0.0749684	0.0692551	0	0.0634059	0.0258148	0	0	0.122819	0.0519183	0.0984842	0.0428594	0.0333305	0.0321741	0.0738765	0.0178744	0.0817342
OSBPL1A	0.382668	0.383624	0.276846	0.50326	0.426878	0.470865	0.296627	0.368658	0.172743	0.133432	0.231737	0.278564	0.36985	0.280084	0.373043	0.369134	0	0.359688	0.285565	0.432783	0.293043	0.139948	0.304953	0.285464	0.189418	0.325649	0	0.487598	0.494899	0.493003	0.723524	0.317898	0.386297	0.287628	0.379863	0.257143	0.327531	0.401211	0	0.376041	0.277828	0.517474	0.438757	0.483097	0.344214	0.105202	0.161645	0.112215
IMPACT	0.116686	0.0646647	0.0317378	0.0839818	0.086141	0.157197	0.0432602	0.150815	0.0714294	0.0330249	0.0500634	0.0487202	0.104638	0.028679	0.0448315	0.0498264	0	0.0857324	0.0923482	0.034592	0.0751596	0.0469484	0.0452096	0.0583538	0.103204	0.135193	0	0.121769	0.19484	0.149811	0.116258	0.0398999	0.0614171	0.0657106	0.12257	0.0999586	0.0394692	0.0457159	0	0.0528579	0.055296	0.0237231	0.180697	0.0801019	0.0827876	0.0890184	0.0307623	0.0559834
HRH4	0	0	0	0	0.00620988	0.00906426	0.0127576	0	0.00467537	0	0	0.0185047	0.0134108	0	0	0.00705231	0	0	0.0031402	0.00445188	0.00259191	0	0	0	0.0161324	0.00344666	0	0	0	0	0	0	0.0157603	0	0	0.00207265	0	0	0	0	0.00830549	0	0	0	0.00851166	0	0	0
ZNF521	0.176343	0.164852	0.175673	0.133187	0.257164	0.174927	0.155101	0.111473	0.173041	0.143194	0.083611	0.0752532	0.13033	0.348408	0.10768	0.127023	0	0.170167	0.15041	0.204855	0.0602748	0.257222	0.122608	0.227444	0.158047	0.197109	0	0.378435	0.186913	0.145182	0.193373	0.0479812	0.170744	0.0767861	0.0575135	0.1308	0.0879478	0.126799	0	0.126768	0.120822	0.222105	0.169568	0.131489	0.0694502	0.0151851	0.100405	0.0398111
SS18	0.0938089	0.139148	0.127063	0.291483	0.145457	0.230178	0.071896	0.214198	0.100087	0.105751	0.0838021	0.0869595	0.163325	0.175703	0.0987967	0.070484	0	0.123693	0.156698	0.141336	0.201387	0.0806878	0.053117	0.111196	0.151323	0.108921	0	0.15321	0.319418	0.178282	0.194622	0.0676128	0.111493	0.103448	0.0575135	0.0283206	0.0926316	0.15014	0	0.0716267	0.0972626	0.133024	0.21074	0.173367	0.0711343	0.0851358	0.0734684	0.0431095
PSMA8	0.0160172	0.00460559	0.000567139	0.0290477	0	0.00515943	0	0	0.00197116	0	0	0	0	0.0422867	0	0	0	0.0303803	0	0	0	0.00588661	0	0.0112347	0	0.00491058	0	0.0292908	0.00613942	0	0.166459	0.00777609	0.00182878	0.00977166	0	0.00960571	0	0	0	0	0.0050606	0.0487249	0	0	0.00342538	0	0.00528669	0
TAF4B	0.0856784	0.13527	0.108745	0.100909	0.102532	0.149666	0.0741886	0.0889764	0.0735212	0.118049	0.114925	0.102186	0.111717	0.0282119	0.0856583	0.0944661	0	0.12597	0.0882874	0.103978	0.0897712	0.0931497	0.137119	0.101296	0.0377544	0.119436	0	0.201828	0.131671	0.166531	0	0.149873	0.137072	0.107817	0.0720721	0.0495288	0.112124	0.109631	0	0.0944471	0.109041	0.0553441	0.121766	0.0706793	0.113276	0.100119	0.0654047	0.0488538
KCTD1	0.454721	0.242537	0.267959	0.247803	0.201332	0.250598	0.273814	0.305419	0.179735	0.188658	0.145392	0.214924	0.307026	0.253292	0.0403598	0.15681	0	0.166095	0.211849	0.201906	0.197416	0.203396	0.256876	0.126983	0.202803	0.249034	0	0.332045	0.279271	0.44144	0.527298	0.21785	0.360617	0.23878	0.414636	0.278836	0.258995	0.375382	0	0.266237	0.144111	0.494404	0.273181	0.250332	0.262706	0.038212	0.132932	0.220783
AQP4	0.0367429	0.0318742	0.0251875	0.0212013	0	0.0343858	0.0403871	0.0314949	0.0381045	0.00768488	0.00436357	0.0146332	0.0103177	0	0	0.0162561	0	0	0.0108262	0	0.00968103	0.00955601	0.0275987	0.0131228	0.0154289	0.00938884	0	0.0120118	0.0699734	0.0237874	0	0.0229663	0.0505577	0.0273321	0	0.0226722	0.0108236	0.00499602	0	0.0261849	0.0162663	0	0.0140523	0.0173065	0	0.0144635	0.0115294	0
CHST9	0	0.0348125	0.00662176	0	0.0164928	0.00426024	0.0135866	0	0	0	0.00601287	0	0.00421081	0	0	0	0	0.0507775	0.00616477	0	0	0.00801938	0.0061738	0.00356253	0.00636311	0	0	0	0.0103309	0.0160666	0	0.0151911	0.0181319	0	0	0.00436377	0.00581995	0	0	0.019321	0	0	0.0324873	0	0.0105912	0	0.00523345	0.0213485
CDH2	0.445755	0.450829	0.328838	0.536975	0.320924	0.346965	0.412553	0.317479	0.221127	0.290853	0.264375	0.299894	0.345386	0.368406	0.267702	0.403978	0	0.324727	0.42651	0.316354	0.278763	0.197352	0.328785	0.231631	0.189525	0.316823	0	0.550739	0.399256	0.508368	0.594845	0.362155	0.413071	0.330418	0.620052	0.293545	0.376105	0.408522	0	0.322171	0.235673	0.399509	0.524169	0.534348	0.27085	0.139202	0.255174	0.235814
DSC3	0	0	0	0	0	0	0	0.00580448	0.00166292	0	0	0	0	0	0	0	0	0	0	0	0	0	0	0	0	0	0	0	0	0	0	0	0	0	0	0	0	0	0	0	0	0	0	0	0	0	0.00202405	0
DSC2	0	0	0.0087977	0.0322517	0.0273844	0.012607	0.0287459	0.0245766	0.00466726	0.00660283	0.00267746	0.0179092	0.00951349	0	0	0	0	0.00878935	0.0118826	0.0487416	0.0441583	0	0	0.0304255	0.00363453	0.0103254	0	0	0.00597309	0.011777	0	0.00590886	0.00355038	0	0	0.00848163	0.00869323	0.00569957	0	0.044687	0.0122727	0	0	0.012195	0	0	0	0
DSC1	0	0	0	0.00819447	0	0	0	0	0	0	0	0	0	0	0	0	0	0	0.00214944	0	0	0	0	0	0	0	0	0	0	0	0	0	0	0	0	0	0.018805	0	0	0	0	0	0	0	0	0.0105509	0	0
DSG1	0	0	0	0	0	0.00409699	0	0	0	0	0	0.00120882	0	0	0.00963893	0	0	0	0	0	0	0	0	0	0	0	0	0	0	0	0	0	0	0	0	0	0	0	0	0	0	0	0	0	0.00441227	0	0	0
DSG4	0	0	0	0	0	0.00391905	0	0	0	0	0	0.00120882	0	0	0	0	0	0	0	0	0	0	0	0	0	0	0	0	0	0	0	0	0	0	0	0	0	0	0	0	0	0	0	0	0	0	0	0
DSG3	0	0	0	0	0.00428308	0	0	0	0	0	0	0	0	0	0	0	0	0	0	0	0	0	0	0	0	0.00366312	0	0	0	0	0	0	0	0	0	0	0	0	0	0	0	0	0	0	0	0	0	0
DSG2	0	0	0.00193039	0.0088191	0	0	0	0	0.00176919	0	0	0	0	0	0	0	0	0	0	0	0.00597092	0.00243414	0	0	0	0	0	0	0	0	0	0	0	0	0	0	0	0	0	0	0.00320417	0	0	0.0460311	0	0	0	0
TTR	0	0	0	0	0	0	0	0	0	0	0	0	0	0	0	0	0	0	0	0	0	0	0	0	0	0	0	0	0	0	0	0	0	0	0	0	0	0	0	0	0	0	0	0	0	0	0	0
B4GALT6	0.206504	0.257659	0.156008	0.288306	0.228398	0.285095	0.19203	0.158221	0.146689	0.137014	0.166933	0.177432	0.218673	0.181865	0.179486	0.223925	0	0.148631	0.230738	0.220985	0.259981	0.151824	0.133561	0.154186	0.161368	0.226137	0	0.321517	0.182437	0.380984	0.451125	0.245083	0.27539	0.117814	0.211271	0.132869	0.197233	0.213435	0	0.181127	0.14973	0.141268	0.26024	0.111586	0.283937	0.125238	0.113519	0.22973
SLC25A52	0	0	0	0	0	0	0.00964159	0	0	0.00475271	0	0	0	0	0	0	0	0	0	0	0	0.00201754	0	0	0	0	0	0	0	0	0	0	0.00880689	0	0	0	0	0	0	0	0	0	0	0	0	0	0	0
TRAPPC8	0.234357	0.234479	0.204914	0.265426	0.228585	0.292339	0.212581	0.235718	0.158725	0.121066	0.195718	0.152085	0.226753	0.297172	0.115534	0.183639	0	0.186763	0.271232	0.209311	0.202381	0.15476	0.189966	0.110451	0.153297	0.205309	0	0.23024	0.290101	0.331111	0.219402	0.267049	0.244796	0.170466	0.154755	0.17071	0.189936	0.236758	0	0.210817	0.156684	0.304996	0.20569	0.357098	0.18329	0.136588	0.108848	0.163755
RNF125	0.0756632	0.0111978	0.0247233	0.0187271	0.0177443	0.0139321	0.00977876	0.00859725	0.0148842	0.00219556	0.00334535	0.00699587	0.00474102	0	0	0.0191902	0	0.0280206	0.0163822	0.0147516	0.0179757	0.00699336	0	0.0154693	0.00697217	0.00176786	0	0	0.0261769	0	0	0.0358087	0	0.0187972	0	0.0171778	0.0156541	0	0	0	0.0219412	0	0.0578141	0	0	0	0.0121161	0
RNF138	0.183763	0.0646176	0.108912	0.163561	0.164184	0.121667	0.147045	0.0860212	0.101385	0.071522	0.0646258	0.077528	0.0679141	0.0549161	0.0930371	0.157618	0	0.15527	0.135281	0.114052	0.094333	0.107545	0.0325892	0.113657	0.0849911	0.109838	0	0.129881	0.167356	0.223488	0.210469	0.133154	0.124394	0.0531798	0.0778468	0.169102	0.171169	0.108838	0	0.100344	0.0911122	0.330317	0.103495	0.100989	0.0908868	0.0843606	0.0500199	0.106463
GAREM1	0.596661	0.52815	0.42385	0.442641	0.46455	0.444858	0.288994	0.39433	0.278568	0.231394	0.33671	0.392502	0.383284	0.338223	0.479339	0.399279	0	0.484208	0.317681	0.402903	0.305559	0.190365	0.416027	0.14725	0.18599	0.255329	0	0.509556	0.520253	0.370486	0.527132	0.328098	0.397167	0.26483	0.493682	0.335698	0.411702	0.362098	0	0.348904	0.477058	0.495727	0.552525	0.403337	0.266746	0.257199	0.342314	0.232057
MEP1B	0	0.0159933	0.00629247	0.0661965	0.0289467	0.00565028	0	0.0132735	0.0145506	0.00262757	0	0.0116992	0	0.0868384	0	0.0286106	0	0.0151462	0.0112621	0.00681822	0.00290318	0.00601191	0	0	0.00317097	0	0	0	0.0639524	0.00389761	0	0	0.0220988	0.00187339	0.0377983	0.00634698	0.0194329	0.0184976	0	0	0.0297846	0	0	0	0.0124333	0	0	0
KLHL14	0	0	0.00595972	0.0405443	0	0.0104422	0	0	0.00194799	0	0	0	0.00276282	0	0	0	0	0	0.0312227	0.00196216	0	0.00788083	0	0.013502	0	0	0	0	0	0	0	0	0	0	0	0	0	0	0	0	0.00811629	0	0	0	0	0.0144635	0.00197298	0
CCDC178	0.0115279	0.0135379	0.00658097	0.0311965	0.0379184	0.00856172	0	0.00654198	0.00303641	0.00518237	0.00243993	0.0295536	0.00690361	0.0469036	0	0.00768756	0	0.00665052	0.00592417	0.00458732	0.0358003	0	0	0.0269552	0.0110901	0.0194655	0	0	0.0639808	0.013646	0	0	0.03157	0.00894721	0	0.0294425	0	0.00714438	0	0	0	0	0	0	0.0634318	0.00625291	0.00652215	0.0683022
ASXL3	0.102379	0.0482557	0.0302996	0.0910942	0.0614055	0.0682509	0.0728427	0.0101073	0.0441015	0.0616224	0.025932	0.0780959	0.0248755	0	0.152466	0.0222432	0	0.0309207	0.0643968	0.0750217	0.028625	0.0264749	0.0567948	0.00733042	0.0350363	0.0131135	0	0.0296059	0.118853	0.104151	0	0.0867973	0.066742	0.0614994	0.0778468	0.0565787	0.0310623	0.0700274	0	0.0304345	0.117309	0.0734389	0.152168	0.100061	0.0716725	0.117965	0.0580174	0
NOL4	0.453578	0.595872	0.306913	0.581948	0.463821	0.313453	0.233621	0.438609	0.298774	0.229038	0.250475	0.303115	0.488753	0.208842	0.362311	0.418136	0	0.438377	0.384148	0.350422	0.289877	0.16392	0.260403	0.243546	0.311828	0.306003	0	0.53783	0.536193	0.546043	0.712937	0.447674	0.376324	0.414103	0.499801	0.314052	0.40882	0.324422	0	0.196487	0.406757	0.515268	0.621825	0.6741	0.37619	0.204162	0.0735103	0.141505
DTNA	0.408888	0.404862	0.187723	0.467254	0.269606	0.385418	0.236436	0.273169	0.196584	0.119468	0.1449	0.196413	0.280429	0.163725	0.633861	0.275324	0	0.182791	0.159813	0.280515	0.331824	0.156677	0.199453	0.122189	0.131501	0.221063	0	0.448546	0.544779	0.350627	0.148033	0.136148	0.348669	0.244913	0.58495	0.266175	0.237805	0.356764	0	0.20933	0.411114	0.534842	0.355239	0.431855	0.235205	0.0542367	0.135281	0.290761
MAPRE2	0.530273	0.471144	0.305862	0.532493	0.483906	0.377787	0.295607	0.317462	0.285326	0.168916	0.30484	0.36385	0.390407	0.392533	0.461095	0.35866	0	0.456563	0.271303	0.335844	0.350343	0.23694	0.281432	0.229697	0.253746	0.508631	0	0.552751	0.51229	0.491893	0.539299	0.394065	0.367785	0.335254	0.507928	0.361112	0.188542	0.422561	0	0.239672	0.300316	0.773563	0.496395	0.478129	0.347877	0.310901	0.255982	0.212718
ZNF397	0.125859	0.125987	0.108097	0.153062	0.110335	0.0812021	0.129443	0.13963	0.15709	0.0465804	0.0977639	0.121839	0.137724	0.131088	0.14838	0.173712	0	0.163109	0.153408	0.112124	0.105824	0.109633	0.0599944	0.0551039	0.0486384	0.0762211	0	0.225999	0.106569	0.157382	0.122331	0.163272	0.139568	0.133858	0.0119571	0.126482	0.160092	0.0688869	0	0.119409	0.112777	0.171816	0.162374	0.0819533	0.0846006	0.103717	0.0629737	0.156736
ZSCAN30	0.121938	0.136907	0.0768655	0.0649699	0.0516915	0.129192	0.0651485	0.197073	0.0745827	0.0632804	0.0816047	0.0250699	0.0803552	0.113775	0.149769	0.0580999	0	0.117809	0.108765	0.118298	0.0487946	0.0391735	0.0682409	0.0365245	0.0503449	0.0640387	0	0.0701779	0.0671159	0.0792705	0.0296878	0.0699735	0.105779	0.115919	0.123954	0.0467564	0.0803904	0.145302	0	0.0304312	0.0829531	0.0821675	0.11315	0	0.0733472	0.0616995	0.0663506	0
ZNF24	0.179803	0.193295	0.148974	0.132372	0.19807	0.160296	0.190323	0.230312	0.110805	0.082652	0.123157	0.0893207	0.116889	0.18208	0.12501	0.177398	0	0.154201	0.170921	0.123637	0.119211	0.0987408	0.146758	0.055436	0.0909496	0.203139	0	0.12219	0.232615	0.116336	0.560805	0.0561757	0.141943	0.104583	0.0931224	0.160319	0.108702	0.171249	0	0.123254	0.0901192	0.18731	0.194856	0.26296	0.225158	0.0761783	0.05861	0.0720138
ZNF396	0	0	0.010943	0	0.0242814	0	0.0293384	0.0119315	0	0	0.00478016	0.0150524	0	0	0.0304763	0.01785	0	0.00784667	0.00173899	0.00125426	0	0	0	0	0	0	0	0	0.0512536	0	0	0	0	0	0	0.00285631	0.0130249	0.0080987	0	0	0	0	0	0	0	0	0.00398179	0
INO80C	0	0	0	0	0	0	0	0	0	0	0	0	0	0	0	0	0	0	0	0	0	0	0	0	0	0	0	0	0	0	0	0	0	0	0	0	0	0	0	0	0	0	0	0	0	0	0	0
GALNT1	0.372723	0.363434	0.2908	0.358212	0.34602	0.362301	0.305752	0.370795	0.218031	0.160759	0.276448	0.255066	0.356363	0.256444	0.258359	0.389514	0	0.380667	0.330518	0.362064	0.277247	0.16455	0.409739	0.0976293	0.201557	0.248247	0	0.40181	0.340615	0.358776	0.367113	0.224748	0.316676	0.322973	0.359356	0.3021	0.281002	0.374796	0	0.251664	0.312767	0.398686	0.352748	0.351932	0.32929	0.147633	0.123131	0.152814
C18orf21	0.0597456	0.0338243	0.0176165	0.0345108	0.0304816	0.0908181	0.0317489	0.0623085	0.0148618	0.0103562	0.0224434	0.01672	0.0446724	0.0383999	0	0.010094	0	0.0157035	0.0301099	0.014673	0.00723141	0.0144679	0.0159276	0.0225325	0.0193823	0.0117454	0	0.013269	0.0298258	0.0119958	0	0.0447216	0.00308244	0.0297567	0	0.015109	0.0239749	0.0224925	0	0.0416568	0.0350615	0	0.0815046	0	0.0310371	0	0.00431057	0.037135
RPRD1A	0.312296	0.491576	0.246187	0.460557	0.275639	0.359857	0.304016	0.263106	0.20955	0.092694	0.220642	0.229276	0.274863	0.295045	0.387729	0.238863	0	0.252813	0.29506	0.290898	0.224319	0.149814	0.249098	0.132305	0.153264	0.275476	0	0.346899	0.324267	0.38097	0.295046	0.266466	0.289251	0.21346	0.32547	0.31065	0.277165	0.270407	0	0.253504	0.304175	0.259843	0.434298	0.464815	0.29324	0.23281	0.139836	0.0932833
SLC39A6	0.0886625	0.0820362	0.0495518	0.1479	0.0889533	0.093268	0.109562	0.157052	0.0830132	0.0435335	0.0777829	0.0827066	0.0673537	0.0491865	0.109731	0.121692	0	0.114527	0.163655	0.054694	0.0946983	0.077251	0.0595703	0.082549	0.0800212	0.059392	0	0.0863327	0.153883	0.256752	0.0296878	0.0563085	0.0442518	0.0887087	0.013375	0.0884493	0.110276	0.0346044	0	0.149903	0.0958796	0.103284	0.0938765	0.0775034	0.134565	0.0438185	0.0651424	0.077399
ELP2	0.34555	0.244015	0.189102	0.368322	0.350178	0.306493	0.167151	0.298364	0.169332	0.13748	0.147859	0.1648	0.214345	0.260396	0.168623	0.222492	0	0.185286	0.212085	0.294419	0.242112	0.167616	0.142732	0.0839491	0.154399	0.274829	0	0.286586	0.240262	0.413616	0.693228	0.269113	0.208855	0.166384	0.162098	0.191928	0.19854	0.197683	0	0.245349	0.211351	0.150674	0.37014	0.288609	0.288102	0.139981	0.110559	0.26125
MOCOS	0	0	0	0.00866222	0.00464978	0.00421834	0	0	0.00539378	0.00219556	0	0	0.00227891	0	0.0604331	0.0102562	0	0.0152963	0.00429758	0	0.00781499	0.00622917	0	0.00772256	0	0.00453272	0	0	0	0.0160666	0	0.023168	0	0	0	0	0	0	0	0.0053193	0	0	0	0	0	0	0	0.0256261
FHOD3	0.406854	0.439319	0.341234	0.454397	0.299622	0.307553	0.339488	0.3649	0.238551	0.181539	0.214962	0.291889	0.331747	0.427641	0.304641	0.368202	0	0.419368	0.319142	0.368924	0.289879	0.161804	0.299354	0.187142	0.21642	0.292284	0	0.405002	0.33654	0.357644	0.264381	0.343109	0.343075	0.324587	0.351518	0.327201	0.221784	0.513075	0	0.283521	0.343625	0.487769	0.481115	0.396455	0.292015	0.269569	0.165561	0.19391
TPGS2	0.168968	0.0685446	0.108399	0.160047	0.109886	0.080285	0.0985904	0.151758	0.0890407	0.0695929	0.112702	0.0727211	0.0750513	0.14745	0.181945	0.0930809	0	0.0761128	0.121498	0.0872971	0.0522533	0.0995762	0.128657	0.0601323	0.0544047	0.0880134	0	0.201983	0.0484485	0.0965808	0.166459	0.0536642	0.143828	0.148241	0.163656	0.0701871	0.134147	0.109754	0	0.0914898	0.0635907	0.142226	0.0389567	0.136542	0.144618	0.030739	0.0606779	0.110846
KIAA1328	0.374228	0.36443	0.302511	0.408031	0.350485	0.333725	0.310502	0.541561	0.23981	0.225726	0.283154	0.35113	0.3847	0.119988	0.361103	0.256981	0	0.331261	0.267059	0.346372	0.275392	0.245572	0.35715	0.170991	0.314412	0.385454	0	0.460983	0.425806	0.469568	0.513055	0.358361	0.363065	0.286758	0.393702	0.224406	0.272581	0.389184	0	0.402497	0.360703	0.543405	0.362253	0.378747	0.272634	0.196203	0.191343	0.189794
CELF4	0.444929	0.421235	0.178157	0.510728	0.390212	0.352563	0.232511	0.231227	0.256672	0.144192	0.287659	0.30875	0.385376	0.248197	0.526279	0.382886	0	0.401258	0.253958	0.379806	0.304725	0.131717	0.360402	0.228408	0.289667	0.2373	0	0.583649	0.559931	0.558432	0.69841	0.311687	0.298782	0.157273	0.329945	0.284318	0.237353	0.505411	0	0.248615	0.274525	0.42644	0.486631	0.522073	0.340042	0.110338	0.108638	0.135467
PIK3C3	0.308921	0.249697	0.188396	0.286138	0.344656	0.330813	0.244208	0.283969	0.180211	0.201428	0.196614	0.184308	0.269114	0.247003	0.181662	0.214336	0	0.202373	0.285135	0.276367	0.209817	0.135092	0.174489	0.152169	0.178978	0.277828	0	0.38809	0.251189	0.360557	0.353494	0.185833	0.287015	0.255349	0.185479	0.208361	0.236961	0.195571	0	0.248119	0.233034	0.269467	0.26324	0.356928	0.232732	0.145907	0.109527	0.225659
RIT2	0.0712478	0.153717	0.0346533	0.135381	0.0656742	0.0844414	0.0578571	0.0387363	0.0477903	0.00770551	0.0486927	0.00850387	0.059399	0.113357	0.0239362	0.0542887	0	0.0459119	0.0388882	0.0490038	0.0403907	0.0182868	0.0738486	0.0378444	0.0220848	0.0622849	0	0.0550886	0.11983	0.0484879	0	0.16628	0.0783396	0.021711	0.0547089	0.0504682	0.0165772	0.167331	0	0.0964713	0.0493352	0.190355	0.164412	0.0516235	0.0551521	0	0.0264733	0.0420277
SYT4	0.246342	0.255679	0.127873	0.250253	0.149199	0.186441	0.180205	0.165083	0.132647	0.0864339	0.114359	0.0983935	0.142137	0.0469036	0.159044	0.114271	0	0.157509	0.183159	0.128505	0.104746	0.109937	0.152379	0.125117	0.190868	0.1338	0	0.262619	0.291819	0.209517	0.120953	0.1886	0.126027	0.156083	0.177003	0.151752	0.222292	0.188193	0	0.0724184	0.0727727	0.0574724	0.111694	0.144651	0.226481	0.137419	0.0424307	0.103622
SETBP1	0.45141	0.389602	0.232823	0.507441	0.320434	0.336412	0.256958	0.283849	0.113262	0.147866	0.138159	0.213908	0.215005	0.362221	0.18134	0.179936	0	0.240086	0.203158	0.298973	0.189655	0.144959	0.139576	0.177422	0.160833	0.196192	0	0.506121	0.452429	0.561579	0.64074	0.173923	0.317916	0.242745	0.847519	0.233929	0.296051	0.295576	0	0.354542	0.220238	0.750505	0.216056	0.493293	0.301544	0.105119	0.100462	0.100485
SLC14A2	0.115928	0.0331004	0.0278111	0.0700792	0.105993	0.0526603	0	0.0456809	0.0401874	0.0358874	0.0173881	0.00358082	0.0216211	0.028679	0.152466	0.0618442	0	0.1598	0.0442308	0.0772038	0.0223837	0.0289283	0.0331116	0.0586041	0.0651162	0.0928774	0	0.0152161	0.110229	0.0609035	0	0.141704	0.0759473	0.0370806	0	0.0507731	0.015157	0.0322143	0	0.0262013	0.0651152	0.0197589	0.158414	0	0.00394758	0.0190834	0.0351851	0
SLC14A1	0.0207919	0.00801085	0.00841741	0.0332229	0.0194642	0.0269591	0	0.013776	0.014175	0.00315013	0.00556363	0.0114214	0	0	0	0	0	0.065841	0	0.00196216	0	0.0122963	0	0.0171492	0	0.0341243	0	0	0.0323764	0.0183215	0	0.0528007	0.0233639	0	0	0	0	0.0305537	0	0	0.00470494	0.0249682	0.0337475	0.0280028	0	0	0.00324174	0
SIGLEC15	0	0	0	0	0	0	0	0	0.00515244	0	0	0	0	0	0	0.0141756	0	0	0	0	0.00597092	0	0	0.0049165	0	0	0	0.0159106	0.0108583	0	0	0	0	0	0	0	0	0	0	0	0	0	0	0	0	0	0	0
EPG5	0.178265	0.246432	0.140789	0.220252	0.213654	0.215009	0.109145	0.240858	0.145784	0.0839911	0.150714	0.0931529	0.156402	0.173044	0.188852	0.231628	0	0.24986	0.191726	0.203675	0.237076	0.0658348	0.103861	0.120462	0.105396	0.172741	0	0.364619	0.183042	0.203372	0.166459	0.188901	0.170996	0.0980054	0.126183	0.16128	0.165579	0.259727	0	0.312584	0.234136	0.268778	0.208389	0.137209	0.21095	0.0911583	0.0687217	0.133732
PSTPIP2	0.0353141	0.0536409	0	0.0250329	0.0315335	0.0254091	0.0381147	0	0.00512493	0	0.00424095	0.0116539	0.002222	0.0717197	0	0	0	0.0538252	0.0130626	0.0542364	0.0315141	0.00849329	0	0.0174689	0.00434445	0	0	0.0560995	0	0.0123935	0	0	0.0117937	0	0	0.0223083	0.00846173	0.00391538	0	0.0210122	0	0.0175289	0	0	0	0	0.00316886	0
ATP5F1A	0.204504	0.121925	0.127137	0.269426	0.182211	0.234987	0.187026	0.239461	0.153411	0.115318	0.203654	0.163477	0.210209	0.161721	0.142203	0.222429	0	0.178856	0.24428	0.162932	0.16956	0.135439	0.149938	0.149977	0.220321	0.152579	0	0.247811	0.275142	0.252695	0.123307	0.17582	0.218022	0.125033	0.244851	0.0978735	0.130437	0.277919	0	0.126475	0.234145	0.125495	0.251529	0.167235	0.257547	0.0895258	0.0603177	0.0949539
HAUS1	0.0384341	0.0334013	0.0282984	0.0465115	0.0108649	0.027375	0.0438288	0.0611339	0.0189456	0.0226079	0.0376832	0.042284	0.0466791	0	0	0.0342987	0	0.0612148	0.0204556	0.0275048	0.0175946	0.0146689	0	0.00835414	0.0242976	0.014684	0	0.0500847	0.0307377	0.0213532	0	0.0504132	0.0215861	0.0688617	0	0.00904034	0.00827096	0	0	0.0168478	0.0216882	0.0249682	0	0.0389432	0.0396352	0	0.0151644	0.0226971
C18orf25	0.211989	0.171234	0.186578	0.271219	0.166307	0.165953	0.192495	0.150729	0.134684	0.123579	0.172406	0.180077	0.149295	0.2311	0.21457	0.229895	0	0.205578	0.150928	0.136922	0.132602	0.0681509	0.0993143	0.0966027	0.0893983	0.148433	0	0.0845922	0.164375	0.290808	0.25288	0.166815	0.142621	0.128036	0.133184	0.103853	0.150516	0.133975	0	0.0600495	0.131007	0.240983	0.19558	0.200421	0.218129	0.0914852	0.115654	0.0930905
RNF165	0.11824	0.162169	0.158899	0.224067	0.202478	0.123338	0.17266	0.215026	0.152326	0.10418	0.119351	0.174096	0.124863	0.339832	0.159362	0.187634	0	0.204954	0.139035	0.133444	0.128685	0.11811	0.117106	0.123554	0.103072	0.0799413	0	0.17864	0.0755895	0.250063	0.259483	0.169636	0.20794	0.18093	0.152385	0.147324	0.164792	0.192458	0	0.183918	0.107929	0.184313	0.296476	0.127652	0.143446	0.10382	0.127246	0.0873701
LOXHD1	0.0220245	0	0.0270922	0.0283691	0.0123849	0.0195596	0.0200332	0	0.00254051	0.00382772	0.00243449	0	0.00613988	0	0.0483832	0	0	0	0.00986056	0.0110191	0	0.00749272	0.00261621	0.0270105	0	0.00261454	0	0.0165412	0	0.044206	0.0985933	0.0148314	0.00646582	0.0173742	0	0.0294472	0.0347546	0.00756636	0	0	0.00526763	0	0.0259771	0.0252446	0.00540229	0	0.00293564	0
ST8SIA5	0.289697	0.322294	0.229406	0.432693	0.327746	0.308035	0.313211	0.276141	0.194154	0.117706	0.250242	0.249425	0.306956	0.417025	0.400229	0.44974	0	0.431568	0.257426	0.356496	0.317713	0.167375	0.328612	0.220998	0.182157	0.294913	0	0.378779	0.377412	0.294037	0.798977	0.275878	0.30503	0.314165	0.416453	0.259334	0.259816	0.307835	0	0.259368	0.280255	0.385355	0.497186	0.355609	0.352372	0.223571	0.230277	0.133923
PIAS2	0.432957	0.352802	0.278348	0.44936	0.360077	0.441916	0.44302	0.315621	0.199741	0.184335	0.229713	0.288813	0.36512	0.288177	0.24263	0.284666	0	0.327744	0.296582	0.330268	0.291218	0.135314	0.262054	0.167843	0.25164	0.288858	0	0.508898	0.375736	0.385101	0.429036	0.235919	0.340933	0.298956	0.435739	0.237857	0.300214	0.281363	0	0.224778	0.294625	0.636859	0.447055	0.410904	0.28428	0.262936	0.106012	0.140816
KATNAL2	0.239802	0.34664	0.21787	0.279646	0.281919	0.207254	0.44811	0.191398	0.17206	0.14123	0.179945	0.175096	0.174992	0.239008	0.419875	0.269325	0	0.263805	0.181064	0.296967	0.206187	0.241356	0.163124	0.135068	0.156363	0.230869	0	0.233401	0.318863	0.268125	0.238627	0.224582	0.253348	0.281739	0.288153	0.187052	0.148582	0.242531	0	0.259094	0.168325	0.17087	0.286333	0.350098	0.215243	0.41057	0.175041	0.211201
HDHD2	0.045334	0.00287904	0.0235518	0.0453465	0.027924	0.0370862	0.0399563	0.0622453	0.0381161	0.00331112	0.0121185	0.0137047	0.0384114	0	0.0186601	0.023837	0	0.0369387	0.041708	0	0.023969	0.0142046	0.0455721	0.0257193	0.0590525	0.0812602	0	0.0152161	0.0176472	0.0236875	0	0.0181097	0.0303682	0.0108617	0.0377983	0.00513948	0.0184982	0.0247479	0	0	0	0	0	0.0193813	0.0662737	0	0.00616476	0.0502288
AC012254.2	0	0	0	0	0.0010041	0	0	0	0	0	0	0.01842	0	0	0	0	0	0.0170869	0	0	0	0	0	0	0	0	0	0	0	0	0	0	0	0	0	0	0	0	0	0	0	0	0	0	0	0	0	0
SKOR2	0	0.0026071	0	0	0	0	0	0	0	0	0	0	0	0	0	0	0	0	0	0.0210089	0	0	0	0	0	0	0	0.0177924	0	0	0	0	0	0	0	0	0	0	0	0	0	0	0	0	0	0	0	0.00891372
SMAD2	0.253284	0.265513	0.222667	0.316661	0.21541	0.277655	0.164336	0.240368	0.183075	0.14379	0.220751	0.249565	0.217197	0.216319	0.0596504	0.232543	0	0.301203	0.197882	0.228995	0.166071	0.125532	0.22564	0.0812258	0.153763	0.221627	0	0.127769	0.227199	0.206618	0.116258	0.291594	0.197289	0.23027	0.661905	0.141506	0.218995	0.153874	0	0.153544	0.163498	0.155646	0.224225	0.312519	0.30723	0.121068	0.110439	0.192193
ZBTB7C	0.261779	0.195464	0.253676	0.319652	0.211662	0.210313	0.311231	0.236542	0.195908	0.195327	0.15764	0.18444	0.183894	0.0748158	0.221151	0.267008	0	0.255862	0.151391	0.262394	0.234623	0.198066	0.340579	0.233959	0.19288	0.178116	0	0.204462	0.130693	0.36753	0.261902	0.227717	0.308418	0.227163	0.275587	0.291924	0.392308	0.121862	0	0.201033	0.249066	0.226969	0.256084	0.290754	0.178224	0.341253	0.218519	0.119237
CTIF	0.528103	0.356592	0.271481	0.416984	0.330654	0.370147	0.308389	0.358543	0.21404	0.163251	0.211289	0.217989	0.334493	0.351007	0.450792	0.342213	0	0.258087	0.258643	0.27421	0.215822	0.100128	0.307639	0.109405	0.13024	0.340536	0	0.591118	0.36416	0.44485	0.388423	0.286916	0.378268	0.32949	0.401854	0.197903	0.255877	0.343203	0	0.283765	0.310783	0.554349	0.370126	0.36786	0.350039	0.264809	0.104769	0.188146
SMAD7	0.01867	0.0626414	0.0350443	0.0193526	0.0328527	0.0529246	0.0616337	0.0410416	0.0277081	0.0195952	0.0424213	0.0473686	0.0634781	0.0311908	0	0.0322432	0	0.0557442	0.0273404	0.0337738	0.025683	0.0197981	0.0268182	0.0224554	0.0295208	0.057019	0	0.0165412	0.0366016	0	0	0.0448945	0.0479802	0.013279	0	0.0327233	0.0604819	0.0622145	0	0.0434072	0.0687428	0.0603615	0.0922212	0.0834208	0.048191	0.116351	0.0216165	0.121663
DYM	0.47491	0.488886	0.298357	0.538997	0.29486	0.392042	0.252256	0.281192	0.198778	0.227484	0.219258	0.336754	0.420703	0.286195	0.260676	0.337616	0	0.41004	0.318912	0.411178	0.286405	0.219447	0.423857	0.078253	0.240977	0.411452	0	0.56273	0.47539	0.427725	0.507923	0.28797	0.368231	0.212132	0.555774	0.321792	0.240706	0.508585	0	0.187898	0.329038	0.508793	0.688696	0.558604	0.383601	0.237618	0.12626	0.265776
C18orf32	0.0196881	0.0178172	0.0326856	0.0649688	0.0388669	0.0238434	0.0751503	0.0175966	0.0207845	0.0273	0.00264152	0.0526899	0.0136143	0.0250701	0	0.0150954	0	0.0267388	0.0297798	0.0052195	0.038867	0.0222924	0.0061243	0.0304677	0.0156962	0.00126024	0	0.0144028	0.0329075	0.0483455	0.0296878	0.026096	0.0537424	0.0256092	0	0.0193634	0.0115547	0.0139425	0	0	0.0322247	0.0224471	0.0229572	0.0926223	0.0189591	0.0115681	0.0221332	0
RPL17-C18orf32	0	0	0	0	0	0	0	0	0	0	0	0	0	0	0	0	0	0	0	0	0	0	0	0	0	0	0	0	0	0	0	0	0	0	0	0	0	0	0	0	0	0	0	0	0	0	0	0
LIPG	0	0.00378184	0	0	0	0.00233531	0	0	0	0	0.00411361	0	0	0	0	0	0	0	0	0	0	0.00208498	0	0	0	0	0	0	0	0.00446414	0	0.0148314	0	0	0	0	0	0	0	0	0	0	0	0	0	0	0	0
ACAA2	0.0170817	0	0.00417231	0	0.00523609	0.0309043	0.0467438	0	0.00200044	0.00414976	0.00484252	0	0.00347991	0.0502213	0	0.0312041	0	0	0.0197417	0.0114183	0	0.00884451	0	0.0218605	0.00277122	0	0	0.011958	0.00609263	0	0	0.0214256	0.0144597	0.00521327	0	0.018807	0	0.0175357	0	0	0.0225817	0	0	0	0.00632313	0	0.00242958	0.0151166
MYO5B	0	0	0.00404089	0.012692	0.0205897	0.0277397	0	0.017929	0.00629022	0	0.0120038	0.000848053	0	0	0.0448315	0	0	0.0285722	0.0126768	0.00219161	0.00578756	0.00746562	0	0	0.00334033	0	0	0	0.0185497	0.0135622	0	0	0	0.00511856	0.0392198	0	0.00972963	0.0638499	0	0	0.0124039	0.0484946	0.012563	0	0.0228502	0	0.00158773	0.121966
CFAP53	0.0382334	0	0.0146482	0.0236864	0.0324256	0.010141	0.064331	0.0170288	0.0163597	0.00967115	0.0271403	0	0.0178336	0	0	0.0141756	0	0	0.0238738	0.019361	0.0436717	0	0.00761852	0.0115665	0.0067784	0.0377955	0	0.0634246	0.0639191	0.0523968	0	0.0187628	0.0398818	0.0138005	0.103734	0.0367295	0.0235929	0.0265404	0	0	0.00632898	0.0357181	0.0262956	0.0161096	0.045046	0.0089824	0.0127611	0.0691496
MBD1	0.0707599	0.139476	0.0625413	0.0962605	0.113352	0.0425666	0.109285	0.0401117	0.0490913	0.0411681	0.0625821	0.0336437	0.120181	0.126984	0.0991233	0.0620563	0	0.056742	0.0770754	0.0991564	0.1024	0.0555202	0.040835	0.069301	0.0506349	0.0309632	0	0.135994	0.0740172	0.105691	0	0.112635	0.0720844	0.112211	0	0.0567596	0.0638309	0.038794	0	0	0.0424764	0.0532111	0.0754718	0.10334	0.0286749	0.0573364	0.0473788	0.0822562
CXXC1	0.120866	0.120031	0.0514808	0.0556241	0.0244058	0.0446233	0.0776957	0.0567353	0.0283708	0.0126582	0.0354436	0.0655171	0.0404843	0.0852118	0	0.0163774	0	0.0850776	0.0352484	0.0789744	0.0606258	0.0144744	0.0269438	0.0919033	0.0339033	0.0252113	0	0.0545635	0.019183	0.0216281	0.0296878	0.102899	0.0202592	0.0170449	0.0377983	0.0459876	0.0318509	0.0539791	0	0.0304345	0.0256799	0.121353	0.165608	0.0844307	0.020492	0.0102257	0.0111389	0.00804977
SKA1	0.0197341	0	0	0.0205556	0	0.00982334	0	0	0	0	0	0	0	0	0	0.00705231	0	0	0	0	0.00681931	0	0	0	0	0	0	0	0	0	0	0	0	0.0293206	0	0	0	0.0711051	0	0	0	0	0	0	0	0	0	0
MAPK4	0.179752	0.107085	0.134387	0.170397	0.140134	0.0953258	0.0481909	0.190085	0.139452	0.0537039	0.0783904	0.170314	0.139697	0.224751	0.217205	0.0421454	0	0.209622	0.127351	0.0566343	0.0485053	0.0707543	0.0368242	0.0912141	0.0263571	0.117842	0	0.148315	0.111083	0.175436	0.200793	0.066043	0.125928	0.0913624	0	0.0891166	0.104266	0.103213	0	0.00818784	0.102298	0.184695	0.13204	0.0953248	0.193604	0.0573773	0.0532135	0.0289405
MRO	0	0.0103605	0.00448405	0	0.00186425	0	0.00981926	0.00580448	0.00217842	0.00501976	0	0	0	0	0	0	0	0.0282571	0.00783822	0	0	0	0.021068	0	0	0	0	0.0346591	0	0	0	0	0.0100441	0.0478874	0	0	0.00653889	0	0	0	0	0	0	0	0.00428558	0	0	0
ME2	0.318224	0.312303	0.159174	0.351708	0.190746	0.197595	0.308102	0.182246	0.180278	0.129576	0.200211	0.229959	0.25812	0.109306	0.218891	0.178773	0	0.239947	0.23562	0.212828	0.175411	0.1533	0.265437	0.14784	0.122405	0.193838	0	0.345013	0.223752	0.255707	0.348292	0.199981	0.265003	0.219519	0.352926	0.170064	0.171239	0.180818	0	0.343121	0.200823	0.0988412	0.336978	0.330259	0.324477	0.124581	0.108193	0.189548
AC091551.1	0.0584438	0.0670484	0.0310967	0.129348	0.0588709	0.0318691	0.0405673	0.0446863	0.0725672	0.0226268	0.040996	0.0506338	0.0605606	0.028679	0.0792307	0.035829	0	0.0747827	0.0286074	0.0618355	0.0344521	0.0617493	0.0268471	0.0633604	0.0474778	0.0118984	0	0.144997	0.073819	0.0382398	0	0.0836808	0.023823	0.0195634	0.0544157	0.05623	0.0273207	0.0206454	0	0.0621464	0.0425255	0	0.0683922	0.0262441	0.00484963	0.0899678	0.0115757	0
SMAD4	0.0274068	0.0647961	0.0599362	0.113886	0.0860048	0.0872074	0.155743	0.0627735	0.0747782	0.0485717	0.0837939	0.0602565	0.127227	0.167414	0.0401436	0.0631117	0	0.0796308	0.103696	0.0826045	0.0557373	0.053482	0.0439667	0.0537055	0.0413014	0.0982777	0	0.0960522	0.107659	0.109401	0	0.118542	0.0775413	0.11955	0.0284456	0.0184991	0.104565	0.0396868	0	0.038732	0.0758135	0.0759158	0.012563	0.0833887	0.0510294	0.0789108	0.0219834	0.0816671
MEX3C	0.0147025	0	0.0107895	0.0631031	0.0648185	0.0458103	0.0747704	0.0414009	0.038425	0.0180783	0.0371638	0.00536047	0.0105736	0.0250701	0	0.0319297	0	0.0289857	0.0349019	0.0484281	0.0291129	0.0319478	0.075977	0.0520872	0.0494122	0.046927	0	0.0501424	0.048848	0.0393857	0	0.0105086	0.00622948	0.0227432	0.130368	0.0571998	0.0260739	0.0795891	0	0.0245217	0.0339326	0	0	0.0573233	0.0383268	0.0799708	0.0153091	0
DCC	0.396949	0.563967	0.57062	0.543719	0.450733	0.752653	0.131107	0.695168	0.254873	0.358701	0.408089	0.508026	0.430191	0.16097	0.207389	0.181334	0	0.431101	0.704898	0.395653	0.516457	0.0905779	0.531337	0.434315	0.477288	0.650053	0	0.246977	0.356444	0.55444	0.72259	0.416343	0.405958	0.613739	0.973082	0.647202	0.237555	0.289524	0	0.627838	0.497026	0.500083	0.525617	0.153298	0.228646	0.171863	0.1499	0.078333
MBD2	0.117074	0.175494	0.11256	0.183705	0.231814	0.114995	0.087147	0.15812	0.121362	0.0656923	0.12768	0.160997	0.106366	0.24251	0.322609	0.195385	0	0.161269	0.102743	0.13131	0.124559	0.144577	0.162134	0.0772616	0.0907329	0.0947338	0	0.118599	0.116555	0.222405	0.432221	0.164078	0.187447	0.0967181	0.155635	0.18083	0.108365	0.203983	0	0.0824364	0.158154	0.157297	0.0838373	0.210681	0.117382	0.152461	0.053507	0.0710082
POLI	0.154025	0.0682975	0.0927658	0.0576755	0.168861	0.0758689	0.119181	0.0497626	0.0740824	0.0572645	0.084657	0.0417621	0.110559	0.117955	0.134471	0.0424242	0	0.154805	0.149608	0.0571643	0.0703461	0.0542158	0.13769	0.0835389	0.0305112	0.14376	0	0.0308312	0.110352	0.0865818	0	0.108222	0.106087	0.0545942	0	0.100712	0.0655128	0.0756563	0	0.131123	0.0592751	0.354642	0.124875	0.0843904	0.118884	0.0371329	0.0672628	0.0725755
STARD6	0	0	0	0.00378001	0.00660675	0.00799535	0	0	0.0150341	0.00164708	0	0.00276103	0	0	0.056285	0.0141756	0	0	0	0	0	0.00428438	0	0.00356253	0	0.0256586	0	0	0	0	0	0	0.0161824	0.00614065	0	0	0	0.0080987	0	0	0	0	0	0	0	0	0.00758023	0
C18orf54	0	0	0.00269378	0.0106765	0.0149423	0.00971822	0.0163651	0	0.0160333	0.00152264	0.0162287	0.00274411	0.00613988	0	0	0.013754	0	0	0.0136655	0.0133032	0.00538487	0.00339921	0	0	0.0108004	0	0	0	0.0178714	0	0	0.0232974	0.00680906	0.0441098	0	0.0148262	0.0577171	0	0	0	0.0175838	0	0	0	0	0.0089824	0	0
DYNAP	0	0	0	0	0	0	0	0	0	0	0	0	0	0	0	0	0	0	0	0	0	0	0	0	0	0	0	0	0	0	0	0	0	0	0	0	0	0	0	0	0	0	0	0	0	0	0	0
RAB27B	0.215985	0.303125	0.220577	0.385091	0.404353	0.409145	0.314169	0.340401	0.211417	0.229701	0.218785	0.352679	0.318722	0.499745	0.26227	0.209381	0	0.198664	0.234291	0.294038	0.274941	0.109264	0.28136	0.113113	0.215228	0.135305	0	0.254481	0.325551	0.41398	0.137776	0.163301	0.281844	0.280888	0.357377	0.274269	0.198891	0.178857	0	0.305568	0.436297	0.255681	0.230381	0.522385	0.184588	0.130163	0.200566	0.140349
CCDC68	0.0126939	0	0.00174334	0.017776	0.00722018	0.00448042	0.0425196	0.00831662	0.00615798	0	0.00139804	0	0.0118951	0	0	0.0169717	0	0.0140661	0	0	0.0143419	0.00355416	0.0155427	0.00666616	0.0040484	0	0	0.0150289	0.0140024	0	0	0	0.0183653	0.00343178	0	0.00397581	0	0	0	0	0.0146707	0	0	0	0.00394758	0.00553884	0	0
TCF4	0.263966	0.342539	0.163739	0.394357	0.180967	0.166571	0.102947	0.176445	0.155744	0.123077	0.129946	0.159375	0.248624	0.295651	0.295733	0.247937	0	0.249177	0.192382	0.303776	0.153561	0.0561031	0.124571	0.0868878	0.181524	0.179375	0	0.210063	0.192318	0.170268	0.112657	0.163803	0.179104	0.119055	0.201221	0.171458	0.16641	0.116346	0	0.381913	0.16967	0.523596	0.202547	0.310054	0.150866	0.109967	0.0591024	0.089002
TXNL1	0.208187	0.224365	0.153287	0.225658	0.1358	0.191909	0.181908	0.297885	0.149298	0.121166	0.155777	0.119865	0.109541	0.243767	0.189441	0.205708	0	0.162976	0.220278	0.228398	0.23697	0.107035	0.141128	0.0979207	0.173068	0.244197	0	0.290966	0.258284	0.253936	0.271352	0.168669	0.150164	0.167221	0.21627	0.0960876	0.201151	0.170554	0	0.213053	0.189395	0.245238	0.15323	0.248207	0.198264	0.0860306	0.102848	0.204396
WDR7	0.475377	0.429013	0.25987	0.471937	0.40517	0.451153	0.303731	0.39542	0.21224	0.193892	0.281377	0.27916	0.365823	0.300986	0.310237	0.389418	0	0.239851	0.274465	0.330119	0.415014	0.120384	0.366164	0.124867	0.16842	0.338701	0	0.349146	0.377923	0.485309	0.59383	0.334403	0.342119	0.288986	0.524835	0.326447	0.365445	0.281275	0	0.313065	0.296305	0.719593	0.509926	0.532143	0.408363	0.0589886	0.145048	0.0771042
ST8SIA3	0.1699	0.160235	0.151726	0.318642	0.153356	0.155192	0.279491	0.292859	0.11854	0.101576	0.109905	0.0998049	0.160908	0.211713	0.0895728	0.147361	0	0.143939	0.178393	0.202678	0.115241	0.0706509	0.175531	0.142487	0.178225	0.166972	0	0.144414	0.189949	0.24299	0	0.178167	0.173538	0.127198	0.140906	0.134084	0.146712	0.137224	0	0.207387	0.0921699	0.2804	0.197064	0.230126	0.145874	0.135408	0.0632072	0.183866
ONECUT2	0	0	0.00183871	0.00957283	0	0.0119004	0.00764588	0	0.00369193	0.00156122	0	0	0	0	0	0.0183302	0	0	0.00448803	0	0	0	0	0.00926808	0	0	0	0	0.0124104	0.0111344	0	0.00539682	0.00637865	0.0210153	0	0	0	0	0	0.162274	0	0	0.0287925	0.0350515	0.0142102	0	0.00652215	0
FECH	0.0657369	0.0429119	0.112756	0.107024	0.0291008	0.063034	0.0356121	0.0963469	0.0416027	0.0556232	0.0643545	0.0344563	0.0571461	0.0812614	0.0767659	0.0787261	0	0.0832304	0.0589717	0.0300455	0.029441	0.0306359	0.0901908	0.0623691	0.0495184	0.011542	0	0.1522	0.111194	0.0946937	0.137325	0.0443097	0.0765165	0.050272	0.158245	0.0822571	0.0629433	0.0178756	0	0.0773936	0.0606018	0.134486	0.12761	0.0877927	0.0727851	0.041416	0.0256393	0.195709
NARS	0.197098	0.196076	0.111134	0.27957	0.163478	0.140819	0.203909	0.276091	0.144601	0.0723076	0.149593	0.12072	0.100879	0.286219	0.278914	0.188889	0	0.126527	0.207409	0.133415	0.160408	0.135491	0.15237	0.103896	0.125994	0.131499	0	0.242349	0.157387	0.236059	0	0.17183	0.15332	0.0711209	0.128073	0.118598	0.161097	0.0732123	0	0.231952	0.134861	0.185772	0.198868	0.0660703	0.0909843	0.0898684	0.0739484	0.143869
ATP8B1	0.0212774	0.0124028	0.0332	0.124051	0.0584635	0.0480925	0	0.0434146	0.0811001	0.0126274	0.0194582	0.0236675	0.00417236	0.0311908	0	0.0504095	0	0.113888	0.0549788	0.0650845	0.0619489	0.0535343	0.0103478	0.0942437	0.0315879	0.0240862	0	0.138054	0.130737	0.0767402	0	0.0561362	0.0301427	0.0994456	0.0900241	0.0134855	0.0427856	0.0192364	0	0.0339035	0.025893	0	0.0750011	0.00974617	0.0398666	0.0246731	0.0170246	0
NEDD4L	0.28186	0.251801	0.231242	0.429338	0.262528	0.233415	0.235243	0.264241	0.202813	0.178574	0.221353	0.253962	0.242819	0.223803	0.196133	0.275545	0	0.226202	0.228438	0.240499	0.198476	0.163149	0.160651	0.142024	0.140073	0.282565	0	0.391969	0.346464	0.28251	0.2802	0.294467	0.31171	0.267042	0.358318	0.211258	0.286152	0.292537	0	0.242299	0.179522	0.477101	0.321819	0.237682	0.32346	0.159773	0.13045	0.121343
ALPK2	0	0	0.00785803	0	0.0224095	0	0.0126997	0.0158761	0.00758963	0	0.0248357	0	0	0	0	0.00511239	0	0.0122536	0.00727215	0	0	0.00553102	0	0	0.00953164	0.0201669	0	0	0.0202817	0	0	0.0112037	0	0	0	0	0.0116378	0.00391538	0	0	0.0122727	0	0	0	0	0.0173816	0	0
MALT1	0.205965	0.168602	0.168271	0.208538	0.143372	0.128731	0.207667	0.166371	0.148707	0.172364	0.135554	0.143751	0.136898	0.260018	0.322635	0.242613	0	0.175277	0.16677	0.189875	0.202137	0.157363	0.10364	0.112729	0.10308	0.103855	0	0.170706	0.212945	0.243194	0	0.237233	0.15291	0.176208	0.237335	0.124266	0.213655	0.222782	0	0.219229	0.201825	0.233399	0.268463	0.210686	0.120946	0.115799	0.154483	0.117524
ZNF532	0.435017	0.437813	0.283441	0.484454	0.360106	0.288481	0.284308	0.34581	0.253521	0.177912	0.246062	0.263267	0.333072	0.370773	0.147537	0.328396	0	0.382699	0.309948	0.327961	0.28642	0.15701	0.307762	0.182238	0.233341	0.207906	0	0.377962	0.340337	0.426632	0.65074	0.350893	0.354342	0.330857	0.244534	0.242115	0.285536	0.281347	0	0.287449	0.360966	0.454515	0.396347	0.364763	0.393694	0.148185	0.174162	0.205588
SEC11C	0.0623128	0.058052	0.0713748	0.251572	0.0733215	0.052367	0.0830614	0.179445	0.0982594	0.0397067	0.0750129	0.0574619	0.0632287	0	0.061005	0.0636845	0	0.0724575	0.102763	0.0214749	0.0926877	0.0358196	0.0229884	0.101057	0.0410631	0.0499931	0	0.105457	0.0774322	0.0505903	0	0.152226	0.0652493	0.213462	0.013375	0.038619	0.0750179	0.0616165	0	0.0816073	0.109721	0.0547602	0.0564462	0.0968421	0.0806399	0.0305379	0.0555923	0.043666
GRP	0	0	0	0	0	0	0	0	0.00356857	0	0	0	0	0	0	0	0	0	0	0	0	0	0	0	0	0	0	0	0	0	0	0	0	0	0	0	0	0	0	0	0	0	0	0	0	0	0	0
CPLX4	0	0	0	0	0	0.0218951	0	0	0	0	0	0	0	0	0	0	0	0.041015	0	0	0	0.00536359	0	0	0	0	0	0	0	0	0	0	0	0.00899261	0	0	0	0	0	0	0	0	0	0	0	0	0	0
LMAN1	0.0307144	0.165046	0.0714647	0.155619	0.106002	0.130896	0.112895	0.160269	0.087631	0.0647301	0.0731014	0.0950353	0.127931	0.160254	0.0208159	0.0921324	0	0.0935566	0.0892543	0.0940259	0.115067	0.0465821	0.0707913	0.0465177	0.030074	0.117981	0	0.0807911	0.127323	0.113332	0.166459	0.0431741	0.0630205	0.0680519	0.0720721	0.0447746	0.069305	0.0832452	0	0.12026	0.0460277	0.0930429	0	0.0551091	0.125467	0.0666427	0.0322319	0.05256
CCBE1	0.0432791	0.0999793	0.0189785	0.0710278	0.0302968	0.0195387	0.0279821	0.0345671	0.00754572	0.0159066	0.00333226	0.0144135	0.0232823	0.0383999	0.0740591	0.0425623	0	0	0.00810012	0.00679942	0.0975887	0.00413474	0.0287648	0	0.0181803	0.00827246	0	0.0757264	0.0368753	0.0369	0	0.0185444	0.00947486	0.00498229	0	0.0166118	0.0293901	0	0	0.140496	0.0567473	0.0817015	0.0140523	0	0.0181842	0	0.0108448	0.0368063
PMAIP1	0	0	0	0	0	0	0	0	0	0	0	0	0	0	0	0	0	0	0	0	0	0	0	0	0	0	0	0	0	0	0	0	0	0	0	0	0	0	0	0	0	0	0	0	0	0	0	0
MC4R	0	0	0	0	0	0	0	0	0	0	0	0	0	0	0	0	0	0	0	0	0	0	0.0249165	0	0	0	0	0	0	0	0	0	0	0	0	0	0	0	0	0	0	0	0	0	0	0	0	0
CDH20	0.768001	0.841843	0.638724	0.871785	0.696642	0.729826	0.570673	0.761494	0.531447	0.507808	0.714629	0.75951	0.643509	0.335418	0.729236	0.745605	0	0.732515	0.556512	0.76256	0.748183	0.722419	0.514239	0.420034	0.36831	0.567209	0	0.721825	0.429269	0.725901	1.38342	0.810118	0.549211	0.490873	1.07975	0.694756	0.548926	0.532646	0	0.477889	0.642996	0.894937	0.896364	1.12013	0.523755	0.617891	0.346356	0.111447
RNF152	0.05096	0.0159194	0.0218228	0.0227865	0.0952101	0.071288	0.0459151	0.0678594	0.0470776	0.0362743	0.031634	0.0888041	0.0358911	0.0872624	0.0208159	0	0	0.0849537	0.0551963	0.0479407	0.0337941	0.0446557	0.0590576	0.080034	0.0229753	0.0626283	0	0.120002	0.102767	0.0509761	0.120953	0.0431501	0.0444962	0.035467	0.161624	0.0308122	0.0846881	0.10166	0	0.0635129	0.0181175	0.071105	0.0443582	0.00554469	0.0143321	0.201771	0.0192286	0.0958255
PIGN	0.172608	0.252787	0.130832	0.235359	0.259723	0.207694	0.277563	0.214943	0.141753	0.147402	0.12914	0.20363	0.262125	0.202569	0.335433	0.140186	0	0.184063	0.156645	0.140521	0.148421	0.146012	0.180805	0.078918	0.0993069	0.165841	0	0.205935	0.31288	0.246847	0.137325	0.123972	0.170182	0.125177	0.152523	0.146132	0.165779	0.159804	0	0.210421	0.171445	0.212037	0.257582	0.303934	0.251586	0.123455	0.101774	0.145863
TNFRSF11A	0.011668	0.00275398	0.00306057	0	0.00573541	0	0	0.00933887	0.00482536	0	0.00184866	0	0.00417236	0	0	0	0	0	0	0	0	0.00681359	0	0.0049165	0	0	0	0	0	0.0219504	0	0	0.00400542	0.0210153	0	0	0	0	0	0	0	0	0	0	0	0	0.00493788	0
ZCCHC2	0.0750259	0.120296	0.198007	0.197685	0.224516	0.17532	0.198005	0.168605	0.142559	0.112328	0.0982835	0.119319	0.115767	0.158917	0.185637	0.180734	0	0.105197	0.135147	0.153285	0.156454	0.092037	0.116938	0.102236	0.143213	0.194495	0	0.286692	0.185057	0.161544	0.261283	0.248199	0.206505	0.201801	0.124297	0.159355	0.196581	0.241584	0	0.0727741	0.16943	0.287648	0.171396	0.309434	0.22644	0.0775697	0.0990652	0.310741
PHLPP1	0.26652	0.296287	0.300908	0.366851	0.291533	0.344803	0.230071	0.318416	0.183421	0.143792	0.242387	0.202172	0.193506	0.232536	0.352156	0.19974	0	0.243958	0.242437	0.360808	0.185355	0.190407	0.241274	0.110295	0.154463	0.243381	0	0.376129	0.263445	0.360104	0.43575	0.237949	0.303225	0.311893	0.25152	0.262607	0.236906	0.123807	0	0.259517	0.252045	0.32669	0.389652	0.227493	0.313743	0.179781	0.160577	0.344147
BCL2	0.209145	0.2198	0.187388	0.420938	0.295954	0.216507	0.10583	0.248588	0.175464	0.222252	0.223512	0.305083	0.224669	0	0.163733	0.21941	0	0.0552883	0.15632	0.19583	0.304556	0.0851838	0.158573	0.0930497	0.171157	0.144935	0	0.295244	0.147358	0.168335	0.342194	0.154736	0.171238	0.19663	0.211514	0.181029	0.0781441	0.141758	0	0.238601	0.42523	0.037922	0.124346	0.167696	0.173733	0.157752	0.185791	0.153741
KDSR	0.149191	0.23607	0.11577	0.176656	0.133955	0.237598	0.135923	0.204062	0.144999	0.107073	0.12303	0.176192	0.156708	0.124621	0.17609	0.186631	0	0.193151	0.246339	0.154307	0.143755	0.0980167	0.09159	0.0891222	0.105103	0.109819	0	0.193652	0.214141	0.195318	0.226431	0.120248	0.114703	0.124796	0.259354	0.0293807	0.133343	0.274846	0	0.142648	0.139664	0.0977307	0.158656	0.232779	0.168754	0.13509	0.0827558	0.0925106
VPS4B	0.109186	0.154754	0.109784	0.169083	0.135547	0.176464	0.16625	0.171019	0.0937498	0.0886509	0.110602	0.106413	0.0828857	0.16463	0.0545179	0.106277	0	0.0980767	0.138417	0.134985	0.197253	0.107962	0.0834128	0.110188	0.135727	0.165027	0	0.152523	0.172494	0.144767	0.102447	0.248851	0.154835	0.125851	0.252461	0.097642	0.0523391	0.0860733	0	0.0829132	0.141951	0.0748451	0.236966	0.12664	0.179839	0.139327	0.089306	0.109309
SERPINB5	0	0	0	0.0116912	0.00823196	0	0	0	0	0	0.00411361	0	0	0	0	0	0	0	0	0	0	0.00174303	0	0	0	0.00523191	0	0	0	0	0	0.00590886	0	0	0	0.00285631	0	0	0	0	0	0	0	0	0	0	0	0.0307666
SERPINB12	0	0	0	0	0	0	0	0	0.00366031	0	0	0	0	0	0	0	0	0	0	0	0	0	0	0	0	0	0	0	0	0.0106686	0	0	0	0	0	0	0	0	0	0	0.0217285	0	0	0	0	0	0	0
SERPINB13	0	0.0178712	0	0	0	0	0	0	0	0	0	0	0	0	0	0	0	0	0	0	0	0	0	0	0	0	0	0	0	0	0	0	0	0	0	0.00266959	0	0	0	0	0	0	0	0	0	0	0	0
SERPINB11	0	0.00351612	0.00219209	0	0.00722018	0	0	0	0.00260503	0	0	0	0	0	0	0	0	0	0	0	0	0	0	0	0.00505755	0	0	0	0.0165275	0	0	0	0.00589601	0	0	0	0	0	0	0	0	0	0	0	0	0	0	0
SERPINB7	0	0.00569516	0.0118327	0	0.00869961	0	0.0120378	0.0423787	0	0.00155285	0.00291261	0	0	0	0	0	0	0	0.00319621	0	0.0104324	0	0.0054737	0	0.00198175	0	0	0.0152161	0.00649629	0	0	0	0	0.00286567	0	0	0.00492425	0	0	0	0	0	0	0	0	0	0	0
SERPINB2	0	0	0	0	0	0	0	0	0	0	0	0	0	0	0	0	0	0.0122108	0	0	0	0.00144934	0	0	0	0	0	0	0	0	0	0	0	0	0	0	0	0	0	0	0	0	0	0	0	0	0	0
SERPINB10	0	0	0	0	0	0	0	0	0	0	0	0	0	0	0	0	0	0	0	0	0	0	0	0	0	0	0	0	0	0	0	0	0	0	0	0	0	0	0	0	0	0	0	0	0	0	0	0
HMSD	0	0	0	0	0.00350866	0.00233531	0	0	0	0	0	0	0	0	0	0	0	0	0	0	0	0.00148837	0	0	0	0	0	0	0	0	0	0	0	0	0	0	0	0	0	0	0	0	0	0	0	0.0190834	0	0
SERPINB8	0.0156372	0.00378184	0	0.0088946	0.00543807	0	0	0	0.00996203	0.00156122	0.0114918	0	0	0.0460315	0.08179	0	0	0.0167723	0.00544076	0.0162604	0.0121656	0.00266876	0	0.0171492	0.00525428	0	0	0.0198267	0.0276563	0.0311072	0	0.023168	0.0015185	0	0	0	0.00690688	0	0	0	0	0	0	0	0	0.0932728	0.00316345	0.0256261
CDH7	0.173653	0.209117	0.161664	0.182395	0.117488	0.158811	0.122854	0.157468	0.0894149	0.118527	0.112432	0.188064	0.147902	0.118277	0.113349	0.204716	0	0.116811	0.146339	0.0787289	0.140727	0.123999	0.198081	0.0841524	0.181402	0.170123	0	0.29232	0.171405	0.220434	0.264542	0.158472	0.165828	0.125205	0.185144	0.140176	0.22321	0.207103	0	0.216654	0.116778	0.308873	0.148713	0.107805	0.108767	0.0385546	0.0901253	0.175952
CDH19	0	0	0.00426158	0.0581413	0	0.022976	0	0	0.00479823	0	0	0.00997067	0	0	0	0	0	0	0.00273895	0	0.00425413	0.00101865	0.0061738	0	0	0.0101286	0	0	0	0	0	0.0164142	0	0	0	0	0	0.0113536	0	0	0.0050606	0	0	0	0	0.0120994	0	0
DSEL	0.177406	0.109638	0.0785347	0.262348	0.243092	0.142807	0.128605	0.187686	0.12581	0.0761174	0.18677	0.0797273	0.186758	0.234486	0.0272603	0.120169	0	0.146211	0.163996	0.081477	0.149283	0.0700678	0.0639409	0.19641	0.12204	0.102733	0	0.334344	0.337367	0.0425931	0.193373	0.128543	0.0968661	0.172183	0.0869194	0.076407	0.152776	0.100665	0	0.0539178	0.213983	0	0.216161	0.114057	0.135183	0.117466	0.030781	0.131794
TMX3	0.114933	0.179991	0.141611	0.227651	0.238163	0.154986	0.170654	0.240558	0.115746	0.0865833	0.114181	0.151434	0.125158	0.125917	0.0835075	0.190464	0	0.136907	0.191684	0.180564	0.117356	0.118683	0.124265	0.0842318	0.143119	0.1747	0	0.155397	0.240197	0.343157	0.102447	0.160813	0.170302	0.111991	0.211444	0.0944199	0.11491	0.0582502	0	0.153823	0.133919	0.174215	0.153888	0.115799	0.225105	0.0706371	0.0566942	0.109375
CCDC102B	0.0776141	0.0852923	0.0593697	0.0473872	0.098492	0.0564697	0.0116195	0.03618	0.0746093	0.0589293	0.0814413	0.0386267	0.124096	0.0708327	0.125525	0.18493	0	0.0867626	0.0414977	0.125688	0.0117749	0.0705033	0.091467	0.0049165	0.031062	0.0952827	0	0.226833	0.0569446	0.0717209	0.080206	0.0478702	0.0442034	0.0225363	0.0119571	0.0379589	0.0105711	0.0568529	0	0.156977	0.0240258	0.0584683	0.0451743	0.0937365	0.0476531	0.080431	0.0218227	0.0151166
DOK6	0.389685	0.524744	0.386605	0.495386	0.339509	0.370806	0.356705	0.394629	0.262192	0.299839	0.302663	0.390164	0.420713	0.339611	0.497304	0.350517	0	0.469971	0.348063	0.466887	0.344243	0.192728	0.370383	0.304564	0.298036	0.45045	0	0.43573	0.397847	0.587099	0.565547	0.201333	0.33829	0.308875	0.581974	0.273889	0.234583	0.420317	0	0.390116	0.371818	0.555136	0.390615	0.539128	0.307207	0.380004	0.190207	0.448196
CD226	0	0.0741701	0.0117305	0.0201499	0.0214942	0.0288448	0.0191788	0.0294332	0.0251904	0.0238249	0.00755402	0.043553	0.0413096	0	0	0.00410768	0	0.0393013	0.0157405	0.0236142	0.0304574	0.0279558	0.0497185	0.00356253	0.0109833	0	0	0	0.0687597	0.0490971	0	0.0348339	0.0476897	0	0.103262	0	0.0184203	0.0397884	0	0	0.0308128	0.067886	0.0101104	0.0344494	0.0091908	0.0248598	0.00541943	0.0151166
RTTN	0.110342	0.154642	0.17569	0.240257	0.172647	0.187547	0.128513	0.101871	0.139652	0.122245	0.172443	0.142618	0.136051	0.179754	0.288038	0.149132	0	0.201309	0.129251	0.0968952	0.166514	0.0890476	0.159253	0.125644	0.0981442	0.112729	0	0.268601	0.221996	0.262849	0.439405	0.0961858	0.115287	0.139525	0.0205524	0.144658	0.138882	0.151101	0	0.0735806	0.173164	0.175342	0.0688213	0.199041	0.114586	0.0799265	0.0997486	0.144562
SOCS6	0.126637	0.142478	0.111222	0.172442	0.137954	0.0701672	0.0907506	0.0755268	0.104527	0.102377	0.0627083	0.126397	0.113098	0.0977685	0.0916416	0.124695	0	0.0851882	0.127569	0.108024	0.0834286	0.0579102	0.0680791	0.0396245	0.0958846	0.086542	0	0.164135	0.0809603	0.241718	0	0.0790533	0.0508441	0.177454	0.0623524	0.108786	0.100826	0.086023	0	0.131145	0.0551185	0.0197589	0.162406	0.148994	0.0736232	0.112319	0.0817613	0.0729212
CBLN2	0.127309	0.0564977	0.0471154	0.132876	0.0910226	0.0753078	0.0279821	0.142494	0.0802534	0.019673	0.0425316	0.0577423	0.063337	0.0544588	0	0.0056604	0	0.0172546	0.0356196	0.0231872	0.00646719	0.0143452	0.113748	0.0174689	0.0175761	0.0897417	0	0.112863	0.21695	0.142627	0.366261	0.0671565	0.072638	0.0451988	0.143182	0	0.0871857	0.0771815	0	0.00928711	0.0299307	0.112659	0.0883688	0.0834179	0.0446434	0	0.00711799	0
NETO1	0.168391	0.16141	0.179982	0.238311	0.164194	0.1149	0.05041	0.140168	0.125905	0.167241	0.0222267	0.104456	0.176862	0.0881482	0.0761428	0.119743	0	0.145854	0.069122	0.128888	0.129256	0.0500902	0.12	0.0782208	0.0538193	0.0803216	0	0.149908	0.236095	0.0943915	0	0.145326	0.162963	0.135157	0.0810388	0.164704	0.0462779	0.0662137	0	0.348098	0.156138	0.0662975	0.0449799	0.199843	0.106166	0.0390741	0.0535493	0.204218
FBXO15	0.0619427	0	0.0288506	0.0544795	0.0510302	0.019954	0.0539121	0.0872771	0.0441684	0.0337705	0.0445493	0.0754072	0.0121725	0.139698	0.0985164	0.0194147	0	0.0142386	0.047653	0.0686595	0.0235054	0.0320869	0.0264064	0.0114965	0.0619909	0.0384683	0	0.0428666	0.0751977	0.0927122	0.0296878	0	0.0926788	0.0236211	0.0317167	0.0586226	0.0134318	0.0362002	0	0.0609568	0.0182436	0.0461079	0.0554209	0.0751915	0.0665072	0.0174571	0.0158811	0.0844818
TIMM21	0.0369944	0.0677515	0.031739	0.137373	0.0692172	0.0302441	0.168796	0.0803142	0.0436485	0.0310831	0.0571881	0.0299776	0.0421587	0.112438	0.0448315	0.109713	0	0.033517	0.0564302	0.0293964	0.0891085	0.0492919	0.069284	0.0304323	0.0515621	0.0581099	0	0.0977155	0.0987927	0.0627972	0	0.0438968	0.0597259	0.041217	0	0.0772627	0.0529677	0.0639737	0	0.0237993	0.0461211	0.039325	0.0851217	0.024257	0.114156	0.0608495	0.0482379	0
CYB5A	0	0.0310898	0.0530006	0.035022	0.0334158	0.0481078	0.0157639	0.0278495	0.0400256	0.00830147	0.0272917	0.0299976	0.0247884	0	0.0240782	0.0473774	0	0.0347746	0.049528	0.0348797	0.0343948	0.0417687	0.0109187	0.0305857	0.0296412	0.0275678	0	0.077453	0.00738788	0.0556241	0.281526	0.0703143	0.0379434	0.0264453	0	0.0213274	0.052139	0.00391538	0	0.0734941	0.0308939	0	0.0839069	0.0237222	0.0688823	0.0102257	0.0250031	0.090738
C18orf63	0.00583112	0	0.00300898	0	0	0	0	0	0	0.00166287	0.00296357	0	0.0030138	0.0404129	0	0	0	0	0	0	0	0	0	0.0171492	0	0	0	0	0	0	0	0	0	0	0	0	0	0	0	0	0.0124094	0	0	0	0	0	0.00316886	0
CNDP2	0.104721	0.0470819	0.0378049	0.0637699	0.0166197	0.0788102	0.054307	0.107594	0.0804284	0.0356954	0.0819419	0.0468235	0.0455157	0	0.0240374	0.0810687	0	0.0861275	0.0883889	0.0488645	0.0846658	0.0677551	0.0565303	0.0049165	0.0696068	0.0264389	0	0.116216	0.105242	0.0355796	0.166459	0.0471042	0.106475	0.0655022	0.0788604	0.0552934	0.0231215	0.017289	0	0.0723262	0.0769072	0	0.0716262	0.0345723	0.0639215	0.0686974	0.0538115	0.0307666
CNDP1	0.145399	0	0.00706461	0.0100348	0.0437464	0.026701	0.0518536	0.023594	0.00679818	0	0.0221606	0.0235144	0.0207564	0	0.0359676	0.0285788	0	0.00665052	0.00783891	0.00384273	0.00989864	0.0166433	0.0388925	0.0171492	0.0119266	0.00366312	0	0.0404751	0.0128965	0.065631	0	0.00794959	0.0275767	0	0.0544157	0.00368076	0.00570168	0	0	0.0210122	0.00229179	0	0.0475603	0.0587524	0.00809781	0	0.00914039	0.0209602
ZNF407	0.416194	0.384751	0.320539	0.396854	0.372572	0.412244	0.305676	0.260047	0.201078	0.267289	0.35185	0.251992	0.276333	0.255208	0.199736	0.30676	0	0.314446	0.323204	0.383726	0.244568	0.196153	0.324464	0.171599	0.201446	0.369492	0	0.479511	0.346302	0.473239	0.668068	0.233325	0.287718	0.229842	0.301102	0.223609	0.318168	0.337152	0	0.176923	0.357101	0.455341	0.311514	0.305358	0.169096	0.208903	0.135906	0.341575
ZADH2	0.0559207	0.0566702	0.0389535	0.0620513	0.109396	0.0405378	0.155652	0.110825	0.072051	0.0729252	0.035525	0.0560458	0.0833957	0.0722472	0.0979536	0.0690795	0	0.0779862	0.0975486	0.0544305	0.0504642	0.0617602	0.0444634	0.0704148	0.0873079	0.0935051	0	0.164687	0.0128876	0.0785145	0.193373	0.148375	0.0771416	0.0882714	0	0.0839018	0.0978647	0.0678608	0	0	0.0607466	0.0449168	0.0449799	0.100316	0.0874759	0.020046	0.0368917	0.0952031
TSHZ1	0.057217	0.138084	0.0789755	0.0258825	0.0367794	0.0834582	0.353299	0.0830201	0.0919586	0.0503658	0.0633364	0.0361835	0.0526131	0	0.0140958	0.0745898	0	0.0728975	0.072395	0.0551659	0.0431874	0.0445224	0.0391745	0.0839991	0.0410595	0.0663529	0	0.162399	0.0769343	0.0977709	0.0296878	0.0314429	0.0780869	0.0524856	0.12257	0.0424842	0.0801241	0.151416	0	0.0676655	0.108061	0.0737008	0.0457199	0.245631	0.162521	0.032863	0.0628409	0.136596
SMIM21	0	0	0	0	0	0	0	0	0	0	0	0	0	0	0	0	0	0	0	0	0	0.00548771	0	0	0	0	0	0	0	0	0	0	0	0	0	0	0	0	0	0	0	0	0	0	0	0	0	0
ZNF516	0.20028	0.214438	0.16145	0.301677	0.257491	0.2453	0.34864	0.288476	0.171736	0.160936	0.220191	0.167108	0.184814	0.163336	0.172114	0.248986	0	0.260294	0.172025	0.231387	0.212827	0.150449	0.114259	0.0876766	0.135849	0.138931	0	0.188797	0.273429	0.331635	0.420164	0.203395	0.206345	0.157966	0.405922	0.133242	0.23049	0.259228	0	0.188493	0.243452	0.304494	0.335255	0.274502	0.202579	0.174547	0.099435	0.148985
ZNF236	0.18891	0.131901	0.0910761	0.154058	0.152488	0.182788	0.152877	0.173606	0.0900522	0.0651033	0.147682	0.195648	0.125982	0.408893	0.231706	0.183136	0	0.147628	0.134817	0.141254	0.0875202	0.115762	0.0623231	0.139805	0.088537	0.10358	0	0.153255	0.166862	0.208756	0.479088	0.172823	0.212672	0.153434	0.0457741	0.118473	0.157278	0.151061	0	0.175182	0.159271	0.211234	0.186753	0.125545	0.145742	0.243954	0.0925595	0.0490455
MBP	0.176326	0.156996	0.119061	0.237158	0.149737	0.0811453	0.254321	0.168453	0.148971	0.0689337	0.117673	0.0493926	0.175972	0.204193	0.181146	0.111776	0	0.278527	0.102882	0.0929189	0.134106	0.087454	0.215874	0.0859853	0.0799494	0.146634	0	0.187557	0.177745	0.256842	0.474023	0.266067	0.121586	0.13467	0.297079	0.0916073	0.234203	0.304834	0	0.098519	0.123937	0.0751641	0.217962	0.228381	0.15907	0.0955356	0.0471498	0.269203
GALR1	0	0.00626537	0	0.0123258	0.00595292	0	0	0	0	0	0	0.00123097	0	0	0	0	0	0	0	0	0.038034	0.00215312	0	0	0	0	0	0	0	0	0	0	0	0	0	0	0.00958692	0	0	0	0	0.0249682	0.0347017	0	0	0	0.00324174	0.02501
SALL3	0	0	0.00576471	0	0	0	0	0.0149313	0.00147538	0	0.0111839	0.00652907	0	0	0	0	0	0	0	0	0	0	0	0	0	0	0	0.0120118	0	0	0	0	0.00589601	0	0	0	0	0.0131275	0	0	0	0	0	0	0	0	0	0
ATP9B	0.348518	0.447045	0.271396	0.414843	0.341899	0.374853	0.359181	0.411677	0.253536	0.207242	0.247328	0.300814	0.419818	0.332776	0.443952	0.322006	0	0.378495	0.288552	0.280648	0.293225	0.207289	0.447405	0.175261	0.19099	0.288958	0	0.418128	0.404676	0.414823	0.330725	0.408427	0.368222	0.30203	0.418468	0.243245	0.411225	0.399183	0	0.355371	0.308707	0.447855	0.499585	0.500109	0.387013	0.223164	0.130233	0.323028
NFATC1	0	0	0.0142445	0.0108882	0.00257953	0.00120754	0	0	0	0	0	0	0	0	0	0.00724471	0	0	0	0	0	0	0	0	0.00428246	0	0	0	0	0	0	0.0105086	0.00258793	0	0	0	0.0137717	0	0	0	0	0	0	0	0.00394758	0.00848673	0	0
CTDP1	0.0574234	0.0147024	0.0293172	0.0863881	0.050276	0.0455156	0.0548303	0.0344763	0.0369676	0.0326907	0.0388802	0.0515042	0.035628	0.124531	0.06161	0.0145604	0	0.0764631	0.0252673	0.0864013	0.0408273	0.020052	0.0206798	0.0216038	0.0347456	0.0260951	0	0	0.0244066	0.0598164	0.166459	0.0690965	0.0395188	0.0248637	0.103262	0.0625381	0.071827	0.0189183	0	0	0.00541842	0.0337388	0.0704756	0.0177297	0	0.0663174	0.0200205	0.0309376
KCNG2	0	0	0.00590806	0.0196183	0	0	0.00774692	0.00737524	0.0122553	0	0.00139804	0	0	0	0	0.00475769	0	0	0	0	0.0117749	0.00892903	0	0	0	0	0	0	0.0167955	0	0.0985933	0	0	0.039753	0	0	0	0	0	0	0.0108668	0	0	0	0.010017	0	0	0
HSBP1L1	0.0340542	0.103799	0.0890814	0.128713	0.0879491	0.0449479	0.0572486	0.0314888	0.0771885	0.0386965	0.0311355	0.0349328	0.0140699	0.0938704	0.102389	0.0368119	0	0.0698993	0.103918	0.0557914	0.0403528	0.0239447	0.0253042	0.0511137	0.0214297	0.0347096	0	0.0541707	0.100275	0.0434771	0	0.0305914	0.0721851	0.105394	0	0.0319718	0.120194	0.0470918	0	0.026731	0.0718171	0.0123969	0.089066	0.0225044	0.0951612	0.0737411	0.073459	0.0565401
TXNL4A	0.124229	0.140244	0.146017	0.221562	0.124355	0.130373	0.234961	0.195085	0.121824	0.0776001	0.114827	0.134087	0.189748	0.244801	0.195134	0.137566	0	0.165859	0.193972	0.100363	0.15906	0.135657	0.141435	0.0885945	0.0852742	0.139163	0	0.069275	0.15311	0.171669	0.327949	0.195102	0.15617	0.167925	0.251847	0.183827	0.16581	0.106306	0	0.226062	0.175753	0.143903	0.20905	0.198165	0.131312	0.238812	0.0821873	0.0914582
AC090360.1	0.0157303	0.050381	0.00569191	0.0159274	0.0193433	0.0253925	0.0135866	0.00499746	0.012507	0.00909131	0.00378912	0.018619	0	0	0.0766793	0.0116361	0	0.0221645	0.0138717	0.0043345	0.00780225	0.00797051	0.023422	0	0.0122302	0	0	0.041953	0.0312129	0	0.166459	0.0301208	0.0166504	0.036974	0	0.0126577	0.0269304	0.0179708	0	0	0.0160502	0	0.0229572	0	0.032257	0	0	0.016986
ADNP2	0.157117	0.196672	0.166072	0.253183	0.169971	0.136344	0.191479	0.124055	0.10951	0.111677	0.141563	0.110254	0.191057	0.178255	0.267091	0.237959	0	0.198827	0.20896	0.194114	0.188266	0.116015	0.134223	0.0943173	0.117976	0.136068	0	0.128691	0.111616	0.274628	0.246985	0.244187	0.170863	0.154492	0.360031	0.166137	0.143149	0.181163	0	0.107563	0.144118	0.282881	0.251465	0.152025	0.18649	0.122169	0.119013	0.210194
PARD6G	0.143206	0.0459756	0.121726	0.174867	0.0696461	0.0574187	0.19929	0.173336	0.106835	0.056825	0.0455978	0.126582	0.0665426	0.123865	0.105959	0.082982	0	0.189601	0.100387	0.0800357	0.016059	0.151671	0.106397	0.091909	0.0534373	0.0581315	0	0.0998487	0.0568568	0.175005	0.326773	0.0583367	0.132678	0.07093	0	0.140092	0.103038	0.0468998	0	0.199805	0.107439	0.152315	0.056258	0.0477326	0.0910763	0.0190943	0.102422	0.0715493
C20orf96	0.00539076	0.0280329	0.0154387	0.0437842	0.0546464	0.015402	0.0471869	0.0160607	0.0395676	0.0112178	0.0113657	0	0.0226885	0.0792091	0.0140958	0.0271397	0	0.0592637	0.0085942	0.029404	0.014495	0.0260583	0.0249165	0.0225325	0.026771	0.0262855	0	0.0144028	0.0232704	0.0363343	0	0.0371777	0.0247843	0	0	0.019627	0.00784047	0.0515985	0	0	0.0279922	0	0	0.0304313	0.0456861	0.0162218	0.0124914	0
ZCCHC3	0.0273851	0.0603485	0.0232809	0.0413747	0.0497125	0.0539794	0.122443	0.0656087	0.0388892	0.0283705	0.0281895	0.0640181	0.0967273	0.0469036	0.080718	0.0337967	0	0.0262404	0.0952955	0.0226842	0.0212382	0.0227548	0	0.0182208	0.0354813	0.0214314	0	0.190566	0.0278019	0.0758231	0.137776	0.089803	0.0462625	0.00718095	0	0.0217768	0.027997	0.0575937	0	0.060915	0.0348363	0.0237231	0.0926086	0.103843	0.0755164	0.00625291	0.0139833	0.0615681
SOX12	0.12393	0.0966067	0.0869533	0.11377	0.10857	0.121987	0.132453	0.0351314	0.0789433	0.0586108	0.0921363	0.0474554	0.0906495	0.0693776	0.236481	0.113635	0	0.107035	0.0570066	0.0765066	0.0995007	0.073705	0.0834176	0.0438331	0.0582741	0.0276593	0	0.0904072	0.112712	0.135345	0.102447	0.128687	0.0962962	0.120354	0.0119571	0.0842	0.0578599	0.133833	0	0.0490271	0.151962	0.0853485	0.131322	0.115042	0.098762	0.0618905	0.0452276	0.115526
NRSN2	0.0577664	0.0826075	0.168921	0.154654	0.18306	0.17987	0.067683	0.213344	0.147091	0.0747806	0.13744	0.112559	0.207868	0.308522	0.144189	0.212397	0	0.236453	0.196762	0.195676	0.130883	0.111331	0.0664154	0.117426	0.139825	0.177625	0	0.126189	0.303375	0.155372	0.0985933	0.243145	0.140639	0.127942	0	0.111259	0.168937	0.122903	0	0.103477	0.18685	0.220651	0.105897	0.234263	0.162326	0.135201	0.0892774	0.016986
TRIB3	0.0289104	0.0341281	0.0071149	0.0694433	0.0340243	0.0536353	0.0236722	0	0.0272124	0.0086362	0.0114175	0.027496	0.00679808	0.0282119	0	0.00619921	0	0.0233335	0.0313797	0.0151537	0.069683	0.0471337	0.00518667	0.0190547	0	0.0105098	0	0.0233268	0.0223054	0.0793405	0	0.0257468	0.011699	0.0187348	0	0.00850662	0.0225474	0.00885956	0	0.0383206	0.026937	0	0.0337475	0.00586043	0.00629315	0.0399715	0.0182169	0.0293748
RBCK1	0.0966772	0.15422	0.0973554	0.12722	0.0760478	0.120868	0.172498	0.101138	0.100396	0.0914255	0.0784632	0.0492768	0.124458	0.0708327	0.121671	0.135495	0	0.0799731	0.128428	0.1156	0.11275	0.0488258	0.111829	0.0582198	0.11066	0.104545	0	0.123173	0.11463	0.175888	0	0.126818	0.101084	0.122147	0.0710635	0.0842392	0.105031	0.0619924	0	0.177919	0.105158	0.0668065	0.150479	0.161139	0.0391593	0.0731526	0.06379	0.0472872
TBC1D20	0.241856	0.111258	0.0913685	0.134096	0.0690042	0.0906087	0.122971	0.0707278	0.0707383	0.0551122	0.0687441	0.109898	0.0815756	0.167006	0.111827	0.101145	0	0.168732	0.11659	0.0468081	0.0869048	0.0775273	0.0271061	0.048369	0.043183	0.103907	0	0.106475	0.124735	0.128466	0.0985933	0.103437	0.0680362	0.0970933	0.187392	0.137251	0.0815075	0.10118	0	0.0339035	0.0792186	0.107028	0.222109	0.14645	0.0633934	0.0452559	0.0896636	0.0783395
CSNK2A1	0.310435	0.243787	0.217698	0.327026	0.261864	0.28736	0.310241	0.303558	0.198447	0.190584	0.229108	0.197006	0.25069	0.25355	0.249293	0.277934	0	0.291061	0.287454	0.245252	0.233646	0.220183	0.256705	0.138943	0.140705	0.263561	0	0.279555	0.326457	0.30941	0.403611	0.263644	0.297875	0.215696	0.120932	0.240151	0.227038	0.249799	0	0.268872	0.221426	0.277142	0.274483	0.311025	0.3135	0.208794	0.112737	0.279146
TCF15	0	0	0	0	0	0	0	0	0	0.00424782	0	0	0	0	0	0	0	0	0	0	0	0	0	0	0	0	0	0	0	0	0	0	0	0	0	0	0	0	0	0	0	0	0	0	0	0	0	0
SRXN1	0	0.00638521	0	0	0	0	0	0	0.00417059	0	0	0	0	0	0	0	0	0	0	0	0	0	0	0	0.00636311	0	0	0	0	0	0	0	0.00980671	0	0	0	0	0.00667063	0	0	0	0	0	0	0	0	0	0
AL121758.1	0.016729	0	0	0	0	0	0	0	0	0	0	0	0	0	0	0	0	0	0.00914144	0.00669448	0	0	0	0	0	0	0	0	0	0	0	0	0.00506972	0	0	0	0	0	0	0	0	0	0	0	0	0	0	0.0151166
SLC52A3	0	0	0	0	0	0	0	0	0.00305251	0	0	0	0	0	0	0	0	0.00777018	0	0	0	0	0	0	0	0	0	0	0	0	0	0	0	0	0	0	0	0	0	0	0	0	0	0	0	0	0	0
FAM110A	0	0	0.010607	0	0.00674177	0.00363296	0	0	0.00172866	0.00175506	0.00117306	0	0	0	0	0	0	0	0.00144458	0.00845962	0	0	0	0	0	0.00585399	0	0	0	0.0119958	0	0	0	0	0	0	0	0	0	0	0	0	0	0	0	0	0	0.0307666
ANGPT4	0	0	0	0	0	0	0	0	0	0	0	0	0	0	0	0	0	0	0	0	0	0	0	0	0	0	0	0	0	0	0	0	0	0	0	0	0	0	0	0	0	0	0	0	0	0	0	0
RSPO4	0.0187672	0.0198206	0.00160181	0.0115753	0.0010041	0.0147684	0	0.0319495	0.0143344	0.0109514	0.00397744	0.00151417	0.0030138	0	0	0.0371532	0	0.0312619	0.00893575	0.0179842	0.00962545	0.0234028	0	0.0241066	0.00807123	0	0	0	0.012647	0	0	0.00873927	0.00977822	0.00187339	0	0.0267771	0.0321855	0	0	0	0.0126959	0.0522705	0.0609577	0	0	0	0.00313871	0.0228831
PSMF1	0.166882	0.120873	0.126845	0.14575	0.154675	0.122575	0.141972	0.222584	0.117657	0.0996052	0.120328	0.167534	0.101917	0.0250701	0.15868	0.200015	0	0.156106	0.154329	0.131552	0.152935	0.0720493	0.205946	0.131382	0.0785441	0.119556	0	0.105836	0.160014	0.23567	0.296673	0.119342	0.138997	0.111137	0.263497	0.131389	0.0389292	0.137786	0	0.120057	0.109455	0.235127	0.120199	0.132858	0.141643	0.111997	0.0929978	0.080093
TMEM74B	0.102818	0.1057	0.0558786	0.137494	0.14159	0.0941317	0.137787	0.167222	0.0833974	0.041031	0.0533749	0.102837	0.0868927	0.0188857	0.147358	0.108267	0	0.0466702	0.124962	0.139509	0.11112	0.0536183	0.00809601	0.0908627	0.0441152	0.0741042	0	0.167591	0.0803819	0.0912919	0.25708	0.0883514	0.110161	0.0892989	0	0.0192364	0.101876	0.0620081	0	0.0756451	0.0418854	0	0.197529	0.0480464	0.0769088	0.0539356	0.0579999	0.0634161
C20orf202	0.0277123	0	0	0	0	0	0.01471	0	0	0	0.00751382	0	0	0.0188857	0	0	0	0	0.00484846	0	0	0.00832902	0	0.0171492	0	0	0	0.0139287	0	0	0	0	0.00450265	0	0	0	0	0	0	0	0	0	0	0	0	0	0	0
RAD21L1	0	0	0.00817414	0	0.00667447	0.0285526	0	0.0177623	0.00738398	0	0.00372907	0.000659789	0	0	0	0	0	0	0.00497487	0	0	0.000755547	0	0	0.00900568	0	0	0	0	0.0136651	0	0.0164142	0	0.00977166	0	0	0	0.0054035	0	0	0.00340223	0	0	0	0	0	0	0
SNPH	0.203288	0.138921	0.1416	0.109862	0.159027	0.131424	0.184212	0.130709	0.130785	0.113509	0.14213	0.173717	0.199522	0.113948	0.109594	0.184051	0	0.141934	0.15298	0.203403	0.143637	0.113654	0.121495	0.130826	0.0887008	0.118409	0	0.172018	0.150162	0.217728	0.258859	0.174103	0.172374	0.156189	0.159182	0.107118	0.194827	0.120399	0	0.234688	0.136773	0.16316	0.260359	0.28408	0.223927	0.128797	0.0730067	0.19321
SDCBP2	0.0435703	0	0.0311789	0.0658861	0.0289986	0.00447656	0.00847812	0.0276113	0.0219776	0.00326269	0.00938254	0.0115749	0.00824645	0.126011	0.023596	0.0903768	0	0.0553279	0.0220893	0.0435328	0.0199661	0.0615679	0.0233069	0.029032	0.0299703	0.0188498	0	0.0672875	0.0242097	0.0205813	0.080206	0.0447943	0.00716587	0.0245543	0	0	0.0363074	0.00714438	0	0.0518297	0.0250688	0.0175289	0	0.0397289	0.0694795	0.0185194	0.0174708	0.0521934
AL136531.2	0.178257	0.127072	0.109185	0.0826639	0.0690578	0.0367153	0.0286083	0.0446069	0.054334	0.0457148	0.0995651	0.12634	0.0746775	0.213565	0.34004	0.104445	0	0.174654	0.0496106	0.0928271	0.0636215	0.105173	0.0514279	0.0723352	0.0391091	0.0940964	0	0.0953277	0.169057	0.135259	0	0.212721	0.153033	0.112616	0.110996	0.0722557	0.0550107	0.059188	0	0.135874	0.133478	0.186036	0.239718	0.110323	0.0579303	0.068152	0.0729003	0.0565768
FKBP1A	0	0	0.00130018	0	0	0	0.00964159	0	0	0	0.00877275	0	0	0	0	0	0	0	0	0	0	0	0	0	0	0	0	0	0	0	0	0	0	0	0	0	0	0	0	0	0.0104989	0	0	0	0	0	0	0
NSFL1C	0.10791	0.107772	0.167578	0.111851	0.178706	0.146415	0.129735	0.172865	0.159938	0.160082	0.168534	0.15579	0.130796	0.167876	0.174813	0.18956	0	0.180454	0.144202	0.130599	0.176913	0.0637731	0.0981764	0.132475	0.0910035	0.097558	0	0.376807	0.210239	0.194323	0.102447	0.205551	0.228756	0.0952398	0.0414095	0.183757	0.234753	0.223879	0	0.16843	0.13201	0.14413	0.137887	0.259964	0.121224	0.051483	0.0755611	0.173753
SIRPB2	0	0	0	0	0	0	0	0.00499746	0	0.00175506	0	0	0	0	0	0	0	0	0	0	0	0	0	0	0	0	0	0	0	0	0	0	0	0.00318591	0	0	0	0	0	0	0	0.00670314	0	0	0	0	0	0
SIRPD	0	0	0	0	0	0	0	0	0	0	0	0	0	0	0	0	0	0	0	0	0	0	0	0	0	0	0	0	0	0	0	0	0	0	0	0	0	0	0	0	0	0	0	0	0	0	0	0
AL049634.2	0	0	0	0	0	0	0	0	0	0	0	0	0	0	0	0	0	0	0	0	0	0	0	0	0	0	0	0	0	0	0	0	0	0	0	0	0	0	0	0	0	0	0	0	0	0	0	0
SIRPG	0	0.0246818	0	0	0	0.00962388	0	0	0	0.0160693	0	0	0	0	0	0	0	0	0	0.00604031	0	0.00709532	0	0	0	0	0	0	0	0	0	0.0105086	0	0.00679912	0	0.0135933	0	0	0	0	0	0	0	0	0	0	0	0
SIRPA	0.238287	0.261406	0.273001	0.360858	0.367282	0.343533	0.298557	0.378734	0.228282	0.137772	0.223267	0.161698	0.334756	0.332605	0.222681	0.292888	0	0.203789	0.272147	0.258792	0.321993	0.159783	0.249397	0.168926	0.140359	0.266748	0	0.39956	0.353851	0.338243	0.277722	0.256862	0.269927	0.250092	0.205707	0.241689	0.267909	0.426224	0	0.33664	0.286795	0.291747	0.352241	0.316664	0.225639	0.164151	0.129181	0.22383
PDYN	0	0	0	0	0	0	0	0	0	0	0.0114427	0	0	0	0	0	0	0	0	0	0	0	0	0	0	0	0	0	0	0	0	0	0	0	0	0	0	0	0	0	0	0	0	0.0230142	0	0	0.0129594	0
STK35	0.0690843	0.0529458	0.0748007	0.0988006	0.0791972	0.0557485	0.0702359	0.130182	0.075389	0.0486751	0.122019	0.0400041	0.112331	0.224527	0.201188	0.102701	0	0.149114	0.102302	0.0823714	0.0931351	0.061637	0.0418714	0.088212	0.0386821	0.0548626	0	0.0829882	0.0166031	0.116352	0	0.0743139	0.197037	0.0875134	0.0414095	0.0657146	0.115472	0.186958	0	0.194692	0.102501	0.120734	0.144105	0.150728	0.0911108	0.0630934	0.064064	0.124928
TGM3	0	0	0.0106778	0.0134208	0	0	0	0.0132639	0	0	0	0	0	0	0	0	0	0	0	0	0	0	0	0	0	0	0	0	0	0	0	0	0	0	0	0	0	0	0	0	0	0	0	0	0	0	0	0
TGM6	0	0	0	0.0088191	0	0	0	0.0132254	0.00192191	0	0	0	0.010001	0	0	0	0	0	0	0	0	0	0	0	0.00660247	0.0325131	0	0	0.00370192	0	0	0	0.00400542	0.00286567	0	0	0	0	0	0	0	0	0	0	0	0.0185194	0	0
SNRPB	0.0805606	0.0228003	0.0490813	0.117139	0.0541818	0.0327716	0.0671796	0.0250934	0.0491651	0.0139615	0.031482	0.0131131	0.0269346	0.0502213	0.13255	0.0297409	0	0.0762991	0.0436506	0.0418797	0.0322251	0.0142414	0.0212806	0.0136937	0.0228429	0.0516093	0	0	0.0595884	0.0164036	0.122331	0.11352	0.0401682	0.0382484	0	0.0360944	0.0408283	0.0223984	0	0.0241181	0.0293146	0	0.0750011	0.00586043	0.0404088	0.0631057	0.00216555	0.0234388
AL049650.1	0.130115	0.158846	0.0695647	0.113438	0.0623588	0.0554451	0.0913083	0.0787039	0.0550128	0.0683749	0.0693663	0.06637	0.107274	0.0383999	0.149895	0.0998175	0	0.142049	0.0352528	0.0968704	0.0859659	0.0278756	0.0477897	0.0190547	0.0263121	0.0574935	0	0.102432	0.0200669	0.155157	0	0.0494725	0.0343781	0.043834	0.0392198	0.0882083	0.0515044	0.0531223	0	0.20166	0.0570454	0.232376	0.0695333	0.0887103	0.0629169	0.0801173	0.0635395	0.0182337
ZNF343	0	0	0.0127166	0	0.0159717	0	0	0	0.00757396	0.00392963	0.0195007	0.00551655	0.0175304	0	0	0.0056604	0	0.0122536	0	0	0.0093659	0	0	0	0.0111099	0.00261454	0	0	0	0.0205813	0	0	0.0158362	0.0060207	0	0	0	0	0	0.0220168	0.00320417	0.00670314	0	0	0	0.0151851	0.00348283	0.194181
TMC2	0.0136295	0.0375484	0.0199056	0.0248081	0	0.00619509	0	0.0213695	0.00645932	0.00319782	0.0118902	0	0.00474102	0.147087	0	0.0404405	0	0.0167723	0.0115966	0.0131945	0.00290318	0.00969321	0	0.0140875	0.00453473	0	0	0	0.00691647	0	0	0	0.033716	0.00318591	0	0.0487075	0	0	0	0	0.0570504	0	0.103297	0	0.0329362	0.0229824	0.0044977	0.0521459
NOP56	0.0476501	0.054737	0.0795943	0.17461	0.0973971	0.0901811	0.20693	0.148723	0.117975	0.0653429	0.0560651	0.0967314	0.119966	0.121481	0.0941805	0.0816484	0	0.138477	0.087287	0.127945	0.0628848	0.0962136	0.0566573	0.0865552	0.0684662	0.177083	0	0.140402	0.100592	0.0909722	0	0.209308	0.102374	0.0985368	0	0.0613668	0.163147	0.118783	0	0.156012	0.0883962	0.0893902	0.133079	0.0901008	0.124066	0.0629495	0.0917384	0.180778
IDH3B	0.0629323	0.0207425	0.0280019	0.0754406	0.0524932	0.0251056	0.0564215	0.0141134	0.0382054	0.0190083	0.019345	0.00505102	0.0907062	0.0422867	0.0644352	0.0485659	0	0.0220365	0.0830702	0.0458686	0.0519594	0.0181557	0.0295603	0.0161976	0.0342359	0.0578051	0	0.074168	0.072363	0.0777864	0	0.0535329	0.0557436	0.0431405	0.0575135	0.06307	0.0477376	0.00391538	0	0.024627	0.0924824	0	0	0.0519992	0.0913999	0.0151851	0.0242232	0.0156496
EBF4	0.0671372	0.0772103	0.059275	0.0920708	0.152119	0.0974267	0.0585589	0.13445	0.0612218	0.0619265	0.0513078	0.0392192	0.0976908	0.0411556	0.184268	0.105344	0	0.170922	0.107653	0.101007	0.0230304	0.0345096	0.0777985	0.122916	0.0132111	0.140075	0	0.156365	0.0607902	0.0249055	0	0.048391	0.0740617	0.116077	0.12257	0.105588	0.084486	0.0244621	0	0.0553222	0.0654888	0.156935	0	0.0534008	0.0773369	0.232426	0.0459965	0
CPXM1	0	0	0	0	0	0	0	0	0	0	0	0	0	0	0	0	0	0	0	0	0	0	0	0	0	0	0	0	0	0	0	0	0	0	0	0	0	0	0	0	0	0	0	0	0	0	0	0
PCED1A	0.0287713	0.036387	0.0246133	0.0837269	0.0354994	0.053104	0.0435914	0.135945	0.0529565	0.026479	0.0173246	0.0423386	0.0274632	0	0.0695522	0.0164409	0	0.0476571	0.0600709	0.0991231	0.0521754	0.00853609	0.0711791	0.0387622	0.0321773	0.0206945	0	0.0219659	0.0642985	0.0719253	0.102447	0.0937523	0.0705013	0.0338234	0	0.0290858	0.0267238	0.0248538	0	0.157001	0.0815275	0.0550492	0.0576733	0.046537	0.0774643	0.0267843	0.0142227	0.0156496
VPS16	0.0237878	0.0158124	0.0338755	0.0357637	0.034217	0.0307887	0.0409445	0.0398509	0.0304547	0.00589208	0.00703953	0.0125288	0.00731425	0	0.0747713	0.027413	0	0.0197198	0.0227547	0.0430268	0.0390511	0.0193213	0.0583403	0.0288146	0.0130658	0.00695724	0	0.0675987	0.00613942	0	0	0.062214	0.0148318	0.010499	0	0.0211803	0.0717187	0.00684847	0	0.0874945	0.0372188	0	0.0498968	0.0130917	0.0142102	0.00625291	0.0344354	0.0311253
PTPRA	0.434225	0.398024	0.301221	0.481373	0.386591	0.354672	0.460369	0.324119	0.202115	0.16844	0.236731	0.337848	0.35956	0.232496	0.412247	0.36557	0	0.316159	0.31733	0.33417	0.266378	0.178529	0.300948	0.183364	0.243312	0.308945	0	0.464578	0.469795	0.524505	0.36698	0.292323	0.326138	0.33475	0.353618	0.381604	0.268855	0.356758	0	0.339622	0.295248	0.606121	0.554021	0.53364	0.293629	0.280762	0.122688	0.277131
GNRH2	0	0	0	0	0.0121212	0.00806559	0	0	0	0	0	0	0	0	0	0	0	0	0.00173899	0	0	0.00174303	0.00602379	0	0.00157998	0	0	0	0.0360245	0	0	0	0	0	0	0	0	0	0	0	0	0	0	0	0	0	0	0
MRPS26	0.0588556	0.0274442	0.0582584	0.144348	0.0964505	0.0919168	0.0560667	0.131708	0.0959788	0.0222217	0.0619324	0.0289614	0.175546	0.142652	0	0.128426	0	0.121284	0.101866	0.0985733	0.0666229	0.0783716	0.047371	0.0913291	0.0559828	0.0594882	0	0.146611	0.124676	0.0954438	0	0.126961	0.088785	0.0470147	0.1266	0.0672176	0.12437	0.0892985	0	0.0843922	0.0827553	0.130078	0.0617856	0.119353	0.027902	0.0510668	0.0322997	0.0293748
OXT	0	0	0	0	0	0	0.00977876	0	0	0	0	0	0	0	0	0	0	0.0102511	0	0	0	0	0	0	0	0	0	0	0	0	0	0.00794959	0	0	0	0	0	0	0	0	0	0	0	0	0	0	0	0
AVP	0	0	0.00394805	0	0	0.0124011	0	0	0	0	0	0	0	0	0	0	0	0	0.00837396	0	0	0	0	0	0	0	0	0	0	0	0	0	0	0	0	0	0	0	0	0	0	0	0.025147	0	0	0	0	0
UBOX5	0.109072	0.041136	0.109359	0.0145428	0.0249808	0.0744606	0.0192765	0.10832	0.0388195	0.0533772	0.0400002	0.0669826	0.0680523	0.101516	0.110495	0.0320739	0	0.153431	0.0504356	0.0539829	0.0744879	0.047223	0.0449118	0.0780755	0.021211	0.108189	0	0.0188308	0.0709381	0.149199	0.21216	0.0733886	0.029706	0.0677318	0	0.113322	0.0702482	0.0577005	0	0.026731	0.0648012	0.03623	0.0713711	0.0617408	0.049812	0.0773066	0.0386787	0.138784
LZTS3	0.247273	0.172304	0.166194	0.17201	0.118576	0.137662	0.233308	0.241124	0.179534	0.0696788	0.147662	0.10669	0.206335	0.145766	0.119481	0.192813	0	0.177655	0.257781	0.156982	0.196203	0.089602	0.30168	0.139545	0.110961	0.215486	0	0.219189	0.16942	0.209319	0.364608	0.255965	0.206495	0.142236	0.167852	0.123392	0.121696	0.138422	0	0.229065	0.170494	0.197639	0.223378	0.244034	0.212759	0.087557	0.0559882	0.219274
DDRGK1	0.0162241	0.0477897	0.0414548	0.18214	0.0362054	0.0416791	0.0959619	0.145898	0.102473	0.0161212	0.0497195	0.0340597	0.047014	0.0938919	0.0762596	0.185551	0	0.0515083	0.0957524	0.12494	0.0524586	0.0704766	0.0356315	0.121887	0.0187351	0.0591505	0	0.100551	0.148209	0.120429	0.120953	0.15962	0.139262	0.0591546	0.0414095	0.0829425	0.0867144	0.105863	0	0.0355104	0.134594	0.0831274	0.118901	0.068804	0.0550284	0.0573364	0.0822825	0.0763989
ITPA	0.097274	0.0848365	0.0623535	0.0397779	0.0714094	0.0761887	0.0226004	0.0887944	0.0631617	0.030006	0.0394442	0.0439287	0.0561929	0.0404129	0.092017	0.101628	0	0.105418	0.0636491	0.0359142	0.0540226	0.0579047	0.0369694	0.0609239	0.0328677	0.0589806	0	0.0567101	0.0563931	0.102036	0	0.0722519	0.0634236	0.0712138	0.204126	0.0293579	0.0794221	0.017362	0	0.075203	0.0713548	0.0655943	0.0457786	0.0807832	0.0500256	0.0388043	0.0258146	0.0156496
SLC4A11	0	0	0	0	0	0	0.0378567	0	0.00172583	0	0	0	0	0	0	0	0	0	0	0	0	0	0	0	0	0	0	0	0	0	0	0	0	0	0	0	0	0	0	0	0	0	0	0	0	0	0	0
C20orf194	0.396814	0.493913	0.327512	0.551962	0.473792	0.408116	0.293524	0.379654	0.2244	0.185589	0.320752	0.378805	0.37941	0.463455	0.318574	0.275385	0	0.349657	0.277534	0.362559	0.366031	0.224905	0.281705	0.119738	0.29174	0.384375	0	0.400751	0.473003	0.423771	0.670393	0.342777	0.396815	0.217451	0.425125	0.230694	0.236168	0.352252	0	0.333722	0.362119	0.484585	0.526895	0.485624	0.363662	0.343637	0.175364	0.204816
ATRN	0.377143	0.443252	0.251195	0.308264	0.291825	0.245653	0.205117	0.343661	0.203079	0.147588	0.22067	0.286602	0.290042	0.208604	0.306244	0.350817	0	0.303303	0.273591	0.255692	0.211691	0.160111	0.275477	0.141219	0.21144	0.288398	0	0.308352	0.362141	0.377196	0.26211	0.2507	0.289782	0.216382	0.35179	0.284624	0.237887	0.268444	0	0.248751	0.363792	0.483714	0.293744	0.305657	0.299742	0.235603	0.147915	0.233007
GFRA4	0	0	0	0	0	0	0	0	0	0	0	0	0	0	0	0	0	0	0	0	0	0	0	0	0	0	0	0	0	0	0	0	0	0	0	0	0	0	0	0	0	0	0	0	0	0	0	0
ADAM33	0	0	0	0	0	0	0	0	0.00217842	0	0.00340054	0	0.00276784	0	0	0	0	0	0	0	0	0	0	0	0	0.0104109	0	0	0	0	0	0.0123397	0	0	0	0	0	0	0	0	0	0	0	0	0	0	0.0145005	0
SIGLEC1	0	0	0	0	0	0	0	0	0	0	0.00966452	0	0	0	0	0	0	0.0384053	0	0	0.00475837	0.00330659	0	0	0	0	0	0	0.00567126	0	0	0	0.00768971	0	0	0	0	0	0	0.00818784	0	0	0	0	0	0	0	0
HSPA12B	0	0	0.00175202	0.0113693	0.00363948	0	0	0	0	0	0	0	0	0.0188857	0	0	0	0	0	0.00270764	0.00872497	0	0	0	0.00312573	0	0	0	0.00649629	0	0	0	0	0.00937228	0	0.00251504	0	0	0	0	0.0151771	0	0.0164817	0	0	0	0.00124168	0
C20orf27	0.0367092	0.127473	0.019613	0.0801563	0.0625256	0.0332286	0.0399688	0.0274465	0.0658219	0.0581557	0.0502737	0.0701993	0.0185862	0.0383999	0.0338357	0.0954	0	0.098596	0.0839659	0.0278026	0.035245	0.050167	0.0292926	0.0374059	0.0667342	0.00261454	0	0.0857798	0.107995	0	0	0.104219	0.0196937	0.0121102	0	0.0403755	0.0951124	0.0590424	0	0.0590465	0.045472	0	0.0822185	0.123607	0.0344132	0.0499395	0.0136421	0.0151166
SPEF1	0.00743416	0.00378184	0.0128002	0	0.00910823	0.0242394	0	0	0.00347017	0.00177334	0	0.0105433	0	0	0	0	0	0	0.00543428	0	0.00607352	0	0	0	0.00184794	0	0	0	0	0.0119958	0	0.0306545	0.0140661	0	0	0.00604996	0.00581995	0	0	0	0.00830549	0.00670314	0	0	0.00951957	0	0.00387208	0.0817915
CENPB	0.0268191	0.0292492	0.0306529	0.0582885	0	0.0224632	0.0565545	0.0235963	0.0255306	0.00952286	0.0464629	0	0.0323638	0.0549161	0	0.0388428	0	0.0243951	0.0391409	0.027449	0.00543842	0.0241794	0.0109511	0.0762516	0.0443944	0.046416	0	0.0146336	0.0339015	0.026424	0	0.0334376	0.00789745	0.0242756	0	0.0208669	0.00397938	0.0209907	0	0.0500054	0.047567	0	0.0194798	0.0946159	0.009285	0.020046	0.00638355	0.0776149
CDC25B	0.0632623	0.145866	0.0967496	0.171989	0.107044	0.137386	0.180365	0.142201	0.144599	0.0908588	0.0524831	0.0689074	0.109326	0.117839	0.130097	0.163501	0	0.115634	0.0918913	0.167141	0.100699	0.0525838	0.103348	0.106969	0.074732	0.0845824	0	0.150083	0.103341	0.0570244	0	0.126457	0.135402	0.14022	0.0284456	0.104972	0.12644	0.180207	0	0.112039	0.122161	0.122755	0.0973666	0.0745392	0.0780516	0.0969041	0.124816	0.0895719
AP5S1	0.0119314	0.0936579	0.015777	0.015939	0.0137294	0.00325114	0	0.0470096	0.0138141	0.0194319	0.0132036	0.0141842	0.00613875	0.101686	0	0.0563761	0	0.0187567	0.0237034	0.0122446	0.0261907	0.0112242	0.0387728	0.0399151	0.021104	0.0135796	0	0	0	0	0	0.040638	0	0.0414566	0	0.0251274	0.0306706	0	0	0.044687	0.0227961	0	0	0.0279788	0.00309944	0.0089824	0.0341377	0
MAVS	0.114059	0.144565	0.0929571	0.188358	0.156584	0.0387004	0.118486	0.151696	0.0949286	0.0406722	0.0842033	0.105322	0.126148	0.178122	0.122461	0.166302	0	0.181895	0.10235	0.161147	0.113324	0.0911002	0.0548083	0.0501447	0.113989	0.0471616	0	0.0651779	0.128814	0.0583702	0	0.181768	0.12118	0.16475	0.173872	0.102061	0.0950056	0.0610823	0	0.0647819	0.168879	0.131726	0.237241	0.0576604	0.134996	0.229306	0.0546706	0.0653282
PANK2	0.0918857	0.25298	0.175146	0.228223	0.227355	0.11861	0.219008	0.288504	0.133304	0.11864	0.131114	0.0978039	0.130168	0.200747	0.0934094	0.263728	0	0.200353	0.134934	0.235414	0.173147	0.145844	0.0566956	0.0727726	0.121855	0.0643357	0	0.215786	0.183405	0.145408	0.294807	0.172764	0.15027	0.154601	0.0931224	0.180212	0.176591	0.0982544	0	0.09826	0.163616	0.171666	0.29395	0.173042	0.0999895	0.187733	0.114899	0.224627
RNF24	0.403695	0.457326	0.349436	0.451042	0.408909	0.374533	0.342185	0.407685	0.194651	0.227008	0.254402	0.371661	0.295511	0.308673	0.470689	0.444932	0	0.347125	0.307711	0.36816	0.161051	0.226677	0.276351	0.257951	0.276617	0.277311	0	0.401244	0.454995	0.485782	0.501481	0.339424	0.350646	0.322517	0.533908	0.257844	0.335082	0.445442	0	0.285636	0.294909	0.572176	0.497878	0.531678	0.322891	0.173461	0.169838	0.309815
SMOX	0.0144637	0.0245378	0.0106162	0.0088191	0.00863065	0.0344654	0.0103815	0.0285143	0.0136234	0.0311939	0.0181754	0.0182677	0.0529037	0	0	0.0567457	0	0.0230946	0.0222427	0.00694828	0.0172142	0.0271995	0.0114212	0	0.0573707	0	0	0	0.00567126	0.0156497	0	0.0346319	0.0317391	0	0.0205524	0.0398101	0.0265337	0.00684847	0	0	0.0253753	0.0123969	0.084137	0.0187277	0	0.0269095	0.0431128	0
ADRA1D	0	0	0.00783144	0.051712	0.0359517	0	0.00847812	0.105459	0.0354844	0.0330778	0.0112621	0	0	0	0	0.102596	0	0	0.064945	0.0237734	0.00353266	0.0185994	0	0	0	0.0190157	0	0.0296059	0.0070764	0.0195058	0	0	0.0755445	0.0110898	0	0	0	0.00885956	0	0.0053193	0	0	0.0525709	0	0.0272075	0.0335823	0.015869	0
PRNP	0.527003	0.494563	0.271108	0.458669	0.363562	0.355634	0.331548	0.238273	0.215327	0.139232	0.3045	0.318262	0.40541	0.389885	0.345127	0.452945	0	0.299632	0.29162	0.335142	0.267106	0.1627	0.243165	0.212235	0.231153	0.310319	0	0.70322	0.588365	0.587098	0.497985	0.270341	0.352951	0.403127	0.499705	0.241876	0.357541	0.387532	0	0.254495	0.283506	0.30391	0.342578	0.508732	0.319582	0.120036	0.113665	0.158967
PRND	0	0	0	0	0	0	0	0	0	0	0	0	0	0	0	0	0	0	0	0	0	0	0	0	0	0	0	0	0	0	0	0	0	0	0	0	0	0	0	0	0	0	0	0	0	0	0	0
RASSF2	0.0531708	0.00763486	0.0287793	0.0698612	0.0420875	0.052446	0.0731061	0.0542911	0.0311727	0.0162384	0.018205	0.0480461	0.00421081	0.118879	0	0.0263904	0	0	0.0356147	0.0288643	0.00472499	0.0208657	0.0108815	0.050467	0.0415426	0.00176786	0	0	0	0.0744766	0.116339	0.0248597	0.0449358	0.01156	0	0.0311618	0.00705733	0.0639809	0	0.0977211	0.0260032	0.0313097	0	0.0675531	0.023494	0	0.0313659	0.0217088
SLC23A2	0.360231	0.43814	0.308471	0.530141	0.368213	0.283459	0.263612	0.372624	0.236434	0.145848	0.243127	0.295506	0.356836	0.346873	0.289937	0.322994	0	0.237837	0.347809	0.39021	0.249326	0.132012	0.324787	0.133125	0.202797	0.266563	0	0.424594	0.363018	0.463815	0.306109	0.346008	0.338396	0.322781	0.387796	0.314371	0.194342	0.474754	0	0.348979	0.316608	0.702613	0.40599	0.516192	0.42955	0.320869	0.117636	0.167653
TMEM230	0.124289	0.236864	0.172395	0.252934	0.19222	0.152453	0.193504	0.240014	0.169757	0.11438	0.17836	0.117976	0.141951	0.22425	0.128692	0.173361	0	0.206765	0.211461	0.133027	0.114306	0.0895317	0.101578	0.0805607	0.133001	0.213181	0	0.185206	0.248361	0.314141	0.421763	0.225931	0.184653	0.198861	0.21453	0.14753	0.152394	0.0765652	0	0.122699	0.16171	0.151026	0.25368	0.190261	0.141044	0.10803	0.0694239	0.0530683
PCNA	0.0385658	0.0177448	0.00795828	0	0.00863756	0.0135962	0.0213152	0.051291	0.0303933	0.00835794	0.0193104	0.0210624	0.00784019	0	0.00963893	0.0197494	0	0.0192395	0.030561	0.0271464	0.00290318	0.0368876	0	0.028745	0.0223495	0	0	0.0527226	0.0967929	0.0367824	0	0.0282695	0.040377	0.00977166	0	0.00414588	0.0150296	0.0113536	0	0.0644241	0.00826676	0	0	0.0105348	0.027902	0.0275228	0	0
CDS2	0.179131	0.284208	0.155157	0.279057	0.269744	0.176468	0.197979	0.281213	0.18751	0.132726	0.189825	0.160302	0.224276	0.19757	0.212207	0.341283	0	0.261828	0.226008	0.216523	0.178295	0.156681	0.214002	0.176363	0.174072	0.153216	0	0.377423	0.297876	0.246052	0.215396	0.184381	0.217741	0.140375	0.370441	0.182865	0.287096	0.300333	0	0.131915	0.237404	0.251373	0.388185	0.24806	0.26611	0.166737	0.0994768	0.0966288
PROKR2	0	0	0	0	0	0	0	0	0.00862811	0	0	0	0	0	0	0	0	0	0	0	0.00602723	0	0	0	0	0	0	0	0	0	0	0	0	0	0	0	0	0	0	0	0	0	0	0	0	0	0	0
GPCPD1	0.104301	0.143069	0.108282	0.215758	0.142883	0.109598	0.0279205	0.0806724	0.0690556	0.0498677	0.0840994	0.0841089	0.0883286	0.0765678	0.142939	0.145746	0	0.100358	0.136967	0.120594	0.0885861	0.0951528	0.0876301	0.13677	0.0795883	0.0922643	0	0.178976	0.156357	0.0381475	0	0.0914841	0.100435	0.0764869	0	0.120877	0.0401426	0.0585648	0	0.0767602	0.116196	0.0238604	0.100007	0.169847	0.0611931	0.0718715	0.0539973	0
SHLD1	0.0597093	0.15019	0.060839	0.103697	0.0426802	0.128084	0.0604178	0.0767021	0.0654536	0.0516566	0.0552323	0.0543106	0.1189	0.21562	0.28301	0.136212	0	0.163214	0.0874496	0.15693	0.133288	0.0422592	0.128839	0.0535069	0.0280367	0.026799	0	0.107737	0.0629776	0.0834063	0	0.114958	0.139484	0.107729	0.0778468	0.135999	0.0174899	0.149844	0	0.0966144	0.0933127	0.099534	0.0559003	0.0386313	0.0454263	0.19269	0.0841342	0.0234388
CHGB	0.0989387	0.0745796	0.0815187	0.128609	0.136199	0.125149	0.121478	0.198164	0.110375	0.0417313	0.0717017	0.0713958	0.123463	0.12573	0.0627817	0.144002	0	0.100785	0.125246	0.0996363	0.0682017	0.0897067	0.0343656	0.158372	0.0752879	0.0526403	0	0.100863	0.252676	0.151372	0.102447	0.15875	0.0761659	0.123362	0.0924161	0.0603714	0.094005	0.167023	0	0.159651	0.0899846	0.018492	0.1074	0.110942	0.0591206	0.136614	0.0303954	0.0213485
TRMT6	0.0261761	0.0362195	0.0212872	0.0754198	0.0358386	0.0232369	0.0220098	0.0274931	0.00713838	0.00135567	0.0423045	0.00933077	0.0197125	0	0	0.0142855	0	0.0424296	0.043633	0.0547914	0.0160998	0.0254416	0.0199001	0.0174689	0.0147863	0.045889	0	0.0237158	0.0122369	0	0	0	0.0305409	0.0307472	0.130368	0.00809702	0	0.0501423	0	0	0.0372816	0.0687316	0.0335451	0.0422942	0.0228502	0	0.00597291	0.0420277
MCM8	0.0144979	0.0419567	0.016694	0.0627515	0.0343738	0.0415327	0.0369463	0.0356581	0.0361916	0.0167063	0.0193992	0.0243545	0.0489104	0.0188857	0.0418046	0.0602063	0	0	0.0298024	0.036474	0.0338234	0.0129809	0.0301664	0.00835414	0.00683999	0.00827246	0	0.0533938	0.011588	0.034013	0.137776	0.0232219	0.0358765	0.0175846	0	0.0242709	0.00461417	0.00499602	0	0.0585408	0	0.0417396	0.048905	0.00999052	0.0119319	0	0.0174057	0
CRLS1	0.0850183	0.136673	0.115536	0.220231	0.185491	0.144426	0.126779	0.129589	0.113605	0.055929	0.104898	0.0952148	0.148911	0.0848275	0.183698	0.0669495	0	0.18308	0.142533	0.0775791	0.0800108	0.0590904	0.0652866	0.0780508	0.0803044	0.0888715	0	0.211085	0.154482	0.164585	0.138627	0.134689	0.12053	0.102553	0	0.0948166	0.107585	0.104689	0	0.0708462	0.128113	0.212137	0.135384	0.0926204	0.152597	0.0190943	0.0685569	0.164648
LRRN4	0	0	0	0.0171316	0.0149596	0	0	0	0.00309642	0.0125129	0	0	0	0	0.0247888	0	0	0	0	0	0	0	0	0.0105203	0	0	0	0	0	0.0311432	0	0	0	0	0	0	0	0	0	0	0	0	0	0	0	0	0	0
FERMT1	0.00886246	0.0103158	0.0198705	0.014094	0.0149596	0.0123098	0	0.0135543	0.0219	0.00648979	0.00977029	0	0.00294072	0.0411556	0	0	0	0	0.0118056	0.0114183	0.0028422	0	0.0148092	0.0221327	0.0053449	0.0199432	0	0	0.00738788	0	0	0	0.0353584	0.0489796	0	0.0125965	0.00869323	0	0	0.023611	0.00941158	0	0.0298924	0	0.0143109	0	0	0
BMP2	0.00229203	0.131532	0.0317108	0.0829346	0.0306528	0.0656391	0.0401161	0.0124784	0.0513257	0.0201362	0.0801132	0.0183075	0.0200375	0	0.0532401	0.149541	0	0.075799	0.0589206	0.0270135	0.0896338	0.0674818	0.0109511	0.00356253	0.0105036	0.0836219	0	0.102889	0.0914216	0.031984	0	0.0695433	0.0153498	0.0705681	0.110996	0.0401527	0.0242224	0.0469622	0	0.118217	0.172882	0.0277644	0	0.024685	0.111876	0.0190834	0.0119769	0.0875039
HAO1	0	0	0	0	0	0	0	0	0	0	0.0014044	0	0	0	0	0	0	0	0	0	0	0.00287511	0	0	0	0	0	0.0233268	0	0	0	0	0.00282094	0	0	0	0	0	0	0	0	0	0	0	0	0	0	0
TMX4	0.258391	0.141957	0.191328	0.247211	0.212486	0.125304	0.135278	0.238348	0.144192	0.0973602	0.193692	0.136635	0.183212	0.21707	0.110302	0.15454	0	0.248852	0.239101	0.196807	0.226396	0.133349	0.156605	0.107408	0.118976	0.196606	0	0.132773	0.233065	0.246515	0.216253	0.236078	0.124376	0.165272	0.18078	0.117154	0.119005	0.230014	0	0.09415	0.149236	0.134835	0.251932	0.0941132	0.129312	0.0682745	0.0626516	0.110216
PLCB1	0.23032	0.243465	0.170494	0.232723	0.342794	0.353982	0.216419	0.284936	0.18007	0.146326	0.211505	0.465365	0.182931	0.320735	0.173539	0.198336	0	0.233541	0.198363	0.495052	0.194027	0.375089	0.641449	0.143327	0.227124	0.384188	0	0.234414	0.207118	0.438842	0.663881	0.29372	0.238318	0.111587	0.256698	0.408145	0.183746	0.194951	0	0.17332	0.276702	0.206082	0.423457	0.251344	0.263765	0.112947	0.18086	0.164061
PLCB4	0.24328	0.177557	0.206733	0.181086	0.244898	0.24851	0.145083	0.131545	0.119527	0.117153	0.111415	0.157946	0.149202	0.119435	0.203282	0.0507418	0	0.155314	0.183954	0.24176	0.167777	0.202406	0.215806	0.149221	0.138409	0.101423	0	0.193653	0.243935	0.221881	0.102447	0.108937	0.162633	0.1492	0.504125	0.131174	0.219294	0.118863	0	0.109327	0.100584	0.189453	0.200148	0.0957924	0.15099	0.181107	0.0621972	0.104589
LAMP5	0.0204142	0.0388336	0.00167175	0.0192995	0.0128554	0.00486322	0.0531518	0.0152018	0.0187888	0.0166756	0.0174596	0.0348625	0	0.0311908	0	0.0392678	0	0	0.0238423	0.0212295	0.0164271	0.00578522	0	0.00356253	0.00334033	0.0404861	0	0.0126844	0.0217885	0.0476488	0.137776	0.0314771	0.01177	0.00314405	0	0.00721298	0.0156953	0	0	0	0	0	0	0.0270843	0.00864538	0.0144635	0	0.030222
PAK5	0.388219	0.502993	0.291143	0.462793	0.354008	0.398018	0.356956	0.366757	0.238789	0.162774	0.294005	0.310098	0.397593	0.0493461	0.404248	0.403757	0	0.433412	0.317391	0.413656	0.355447	0.242519	0.289215	0.304671	0.326507	0.317945	0	0.592402	0.456152	0.533322	0.423994	0.329812	0.33719	0.364841	0.372198	0.312214	0.33605	0.439585	0	0.145968	0.326798	0.667981	0.441177	0.639112	0.461127	0.197037	0.215758	0.400602
ANKEF1	0	0.00727518	0.0188214	0.0793953	0.0283625	0.0141687	0.0865036	0.0217105	0.0183687	0.05208	0.0224669	0.053427	0.00927658	0.135299	0	0.039742	0	0.0362375	0.0398395	0.0056414	0.0215223	0.0134188	0.0265775	0	0.00157998	0.0143835	0	0.0367455	0.0749672	0.083042	0	0.0847841	0.0198252	0.0297115	0	0.0221614	0.0706805	0.00885956	0	0	0.00909807	0	0.0504945	0.0199317	0.0286147	0.0324173	0.00820386	0
SNAP25	0.38463	0.412529	0.223765	0.450744	0.412594	0.385205	0.225104	0.248295	0.194362	0.0794905	0.175641	0.273242	0.418236	0.181503	0.12498	0.26834	0	0.281179	0.295133	0.229325	0.218059	0.10222	0.252997	0.108053	0.188837	0.214076	0	0.496747	0.436079	0.55444	0.598663	0.195749	0.36785	0.258996	0.774815	0.247284	0.158657	0.516542	0	0.250258	0.353529	0.566689	0.457979	0.436281	0.150391	0.14708	0.15895	0.27251
MKKS	0.0868995	0.0669463	0.0700087	0.0508882	0.0797117	0.115404	0.126584	0.105644	0.10901	0.0466208	0.115431	0.0703342	0.127587	0.165581	0.092017	0.125303	0	0.0816133	0.110993	0.0776088	0.0473014	0.0615331	0.0741102	0.0748005	0.0833666	0.131693	0	0.10082	0.219305	0.0246692	0.266864	0.049375	0.048931	0.0408934	0.115587	0.00978674	0.0397116	0.0878241	0	0.111222	0.108073	0.126614	0.0448246	0.0957877	0.0391682	0.0396009	0.0342176	0.0862507
SLX4IP	0.144765	0.146621	0.151457	0.179495	0.240749	0.170413	0.169455	0.118238	0.144749	0.112071	0.119906	0.15294	0.167466	0.0250701	0.134764	0.151027	0	0.130781	0.124154	0.185189	0.135877	0.0677708	0.0535691	0.133137	0.120914	0.128383	0	0.225217	0.106372	0.263199	0.138627	0.0761543	0.160367	0.190354	0.228512	0.146729	0.171595	0.197694	0	0.122302	0.200795	0.159513	0.0949364	0.162205	0.230752	0.162086	0.118536	0.0970047
JAG1	0.00972311	0.00302298	0.00607184	0.0197179	0.0425263	0.0182697	0	0.00545841	0.0216321	0.0321192	0.0121067	0.00375306	0.0135742	0	0.023596	0.0316846	0	0	0.0225581	0.0595428	0.0260815	0.010542	0.0112154	0.0278668	0.00213786	0.0258714	0	0.011958	0.0816896	0.0123935	0.120953	0	0.0097402	0.0315402	0.22289	0	0.0453455	0	0	0.0438472	0.0414052	0	0.0264166	0.0658675	0	0.0239278	0.00778824	0
BTBD3	0.281875	0.229533	0.17036	0.385465	0.28167	0.220483	0.298231	0.242994	0.156804	0.112999	0.18235	0.120439	0.215608	0.171873	0.262939	0.266925	0	0.114168	0.271725	0.196543	0.190854	0.0950466	0.10864	0.185789	0.197338	0.235886	0	0.321267	0.291529	0.338436	0.221196	0.23757	0.195331	0.173775	0.217637	0.107277	0.221439	0.246662	0	0.203684	0.216248	0.293368	0.326238	0.355177	0.332106	0.16493	0.111644	0.120017
SPTLC3	0.00231094	0.0173939	0.00426657	0	0	0.0119309	0	0	0	0	0	0	0.00872453	0	0	0	0	0	0.00430846	0.00917887	0.00425413	0.00513295	0	0	0.00904252	0	0	0	0	0.0381188	0	0	0	0	0	0	0	0	0	0.00928711	0	0	0	0	0.00848196	0.00625291	0.00364389	0.0182337
ISM1	0.00583112	0	0	0.0195746	0.00529996	0.0103937	0	0.0317934	0.01469	0.00875507	0.0152644	0.00500057	0	0	0	0	0	0	0.00602843	0	0.00475837	0.00287511	0.00602379	0	0	0	0	0.0388052	0	0	0	0.0248597	0.00275015	0.00927896	0.013375	0	0.0501743	0.00684847	0	0.0950892	0.00414484	0	0	0	0.0739614	0	0.00316886	0
TASP1	0.310019	0.351169	0.260268	0.438545	0.376352	0.305343	0.316879	0.288946	0.211394	0.181327	0.193411	0.265161	0.313644	0.135185	0.196349	0.305209	0	0.318496	0.283889	0.320993	0.283458	0.138839	0.234221	0.288161	0.214659	0.305806	0	0.45366	0.300949	0.32008	0.481923	0.220574	0.251077	0.344712	0.372479	0.257276	0.284218	0.363326	0	0.209673	0.285095	0.392503	0.30808	0.34844	0.37541	0.347507	0.120536	0.124089
ESF1	0.250793	0.361855	0.214309	0.360602	0.332471	0.270155	0.274538	0.171521	0.230152	0.0898134	0.216303	0.13277	0.257736	0.159996	0.208319	0.21789	0	0.261315	0.326829	0.209089	0.220452	0.157927	0.087607	0.140977	0.168006	0.26223	0	0.472291	0.273085	0.257546	0.377927	0.200266	0.182509	0.286609	0.253373	0.19379	0.183139	0.317293	0	0.197117	0.253441	0.299154	0.287892	0.302979	0.317489	0.205643	0.111114	0.0945895
NDUFAF5	0.225419	0.175574	0.198278	0.18719	0.19197	0.218897	0.200519	0.15654	0.138728	0.123574	0.202575	0.240211	0.182714	0.172202	0.318535	0.129527	0	0.184498	0.160228	0.186467	0.127585	0.0752874	0.182743	0.162126	0.11592	0.201158	0	0.246076	0.216937	0.16542	0.247554	0.227965	0.199093	0.16976	0.282727	0.167676	0.142551	0.204355	0	0.153125	0.142964	0.25272	0.163869	0.129909	0.137025	0.137553	0.110003	0.0352376
SEL1L2	0.0201889	0.00892086	0.00929702	0	0.00689881	0.00400619	0.0126919	0	0.0114236	0	0.00187201	0	0.0709283	0	0	0.0108094	0	0.0200563	0	0	0.0203118	0.00599025	0.0299912	0	0.0070871	0.0127806	0	0	0.0189893	0.0201641	0	0	0.0128685	0.0280432	0	0	0	0	0	0	0.0123748	0.0157894	0	0	0.0154972	0	0.00699911	0.0151166
MACROD2	0.541241	0.65093	0.42849	0.615849	0.463098	0.341479	0.466363	0.540794	0.377777	0.622933	0.509118	0.399386	0.691676	0.302924	0.237146	0.587494	0	0.561498	0.340745	0.612883	0.324884	0.409878	0.642421	0.212038	0.337296	0.755798	0	0.808508	0.552525	0.717397	0.349769	0.373515	0.618311	0.20803	1.0781	0.465258	0.27757	0.484508	0	0.235277	0.482063	0.568994	0.415193	0.442055	0.500731	0.555646	0.357204	0.241836
FLRT3	0.0487435	0.0690888	0.0481731	0.106911	0.0942648	0.121809	0.130405	0.134139	0.0736367	0.056865	0.0785816	0.0431217	0.110277	0.139934	0	0.0596071	0	0.0984886	0.126388	0.0802008	0.0583217	0.0276953	0.0245305	0.0865767	0.0921156	0.0633546	0	0.0254206	0.127766	0.106384	0.123307	0.101375	0.0989169	0.0950838	0.128493	0.0358069	0.0636122	0.150792	0	0.0554889	0.0542693	0.042842	0.14391	0.232785	0.111323	0.0768176	0.0310851	0.0422966
KIF16B	0.345033	0.381479	0.288629	0.300454	0.354116	0.289225	0.325593	0.291257	0.163371	0.150419	0.229456	0.227505	0.225014	0.278365	0.480798	0.169962	0	0.271054	0.175066	0.324065	0.140085	0.156009	0.217063	0.161433	0.166646	0.194392	0	0.479926	0.292332	0.411842	0.279546	0.197038	0.254802	0.201907	0.497064	0.210085	0.246382	0.324607	0	0.271039	0.199434	0.421941	0.405853	0.238856	0.259626	0.139061	0.168785	0.107551
SNRPB2	0.110108	0.0597613	0.070725	0.222274	0.0879669	0.08794	0.0491518	0.0553632	0.0421146	0.0424244	0.10408	0.0323879	0.16099	0.0383999	0.0140958	0.0812829	0	0.00632986	0.122587	0.0731149	0.0523813	0.0633807	0.020081	0.0371431	0.0212721	0.10173	0	0.151855	0.0407998	0.13662	0.0985933	0.0698503	0.0753851	0.0416586	0.0119571	0.0348519	0.0439461	0.0454056	0	0.0585896	0.0793605	0.0413253	0.0987495	0.0395844	0.0892239	0.0452559	0.0308999	0.0245977
OTOR	0	0	0	0	0	0	0	0	0.00409187	0	0	0	0	0	0	0	0	0	0	0	0	0	0	0	0	0	0	0	0	0	0	0	0	0	0	0	0	0	0	0	0	0	0	0	0	0	0	0
PCSK2	0.600691	0.680583	0.507758	0.62703	0.409263	0.505101	0.485907	0.436578	0.413766	0.348415	0.445627	0.473197	0.379983	0.671993	0.433479	0.474753	0	0.524441	0.475929	0.539929	0.320713	0.251809	0.318162	0.336779	0.324428	0.441709	0	0.619641	0.636003	0.76549	0.804739	0.421285	0.520612	0.346376	0.858357	0.435891	0.355499	0.386038	0	0.36782	0.459925	0.717652	0.614831	0.553447	0.495669	0.261203	0.43473	0.40987
BFSP1	0.0156372	0.00626537	0	0	0.046501	0.0207238	0	0.00957112	0.0102862	0	0	0	0.0148253	0	0.0140958	0.00475769	0	0	0.00492237	0.00445188	0.0239849	0	0	0.0174689	0.00364578	0	0	0	0.00738788	0	0	0	0	0	0	0	0	0	0	0	0.00541842	0	0	0	0	0	0	0.00891372
DSTN	0.175127	0.12246	0.145817	0.312864	0.275029	0.216746	0.321102	0.29078	0.169416	0.0942214	0.140918	0.180327	0.240893	0.214504	0.158053	0.172282	0	0.155523	0.257984	0.243186	0.186508	0.126955	0.159483	0.101579	0.208196	0.185677	0	0.233395	0.231609	0.346569	0.277466	0.169313	0.220353	0.144731	0.258931	0.185223	0.158633	0.242698	0	0.0929163	0.156681	0.202833	0.312523	0.286033	0.169591	0.176431	0.0805681	0.220746
RRBP1	0.0951668	0.0321798	0.06841	0.0499598	0.0370646	0.0297937	0.0994922	0.0102427	0.0518462	0.0231536	0.0462233	0.0134605	0.0915906	0.0282119	0	0.0545224	0	0.0787999	0.0499655	0.0227253	0.0193574	0.0262387	0.0408228	0.0394328	0.0332472	0	0	0.0146336	0.0588485	0.0749448	0.137776	0.0448536	0.0609875	0.0440722	0	0.0588427	0.0606845	0.0528967	0	0.0639737	0.0564966	0.0237231	0.201815	0	0.0612379	0.0246731	0.0225437	0.111172
BANF2	0	0.00824926	0	0.0069254	0	0	0	0	0	0	0	0	0	0.0250701	0	0	0	0.0303803	0.0190264	0	0.00499925	0	0	0	0.00364578	0	0	0	0	0	0	0.0387166	0	0	0	0	0	0	0	0.0175974	0	0	0	0	0	0	0	0.0502421
SNX5	0.104208	0.0882899	0.0583632	0.167004	0.116811	0.0543273	0.141495	0.105636	0.0704815	0.0528112	0.0294476	0.0435282	0.0470486	0.0492801	0.0459588	0.0467542	0	0.116509	0.117072	0.0450374	0.0763226	0.0584366	0.0401995	0.0509322	0.0584502	0.057126	0	0.0707162	0.111404	0.135506	0	0.120549	0.0835694	0.0503527	0.0236459	0.108203	0.0815583	0.0851998	0	0.0758611	0.0667762	0	0.111048	0.150159	0.084771	0.0185194	0.0552175	0.0872067
OVOL2	0.0222259	0.00849176	0.00391597	0.0659733	0.0484498	0.0371909	0.00964159	0.0135	0.0211859	0.0114667	0.0115251	0.0116212	0.0175217	0	0.027448	0.0312373	0	0	0.0370034	0.00755873	0.0162883	0.0070035	0	0.00772256	0.039623	0	0	0.0669599	0.030987	0.00624037	0	0.0294442	0.0169003	0.0161769	0.0205524	0.00337812	0.0187372	0.00684847	0	0.0175974	0.01809	0.0933119	0.0684189	0	0.00540229	0.0120994	0.00480243	0
MGME1	0.0264673	0.00667179	0.0191514	0	0	0.00676259	0.0101695	0.0160607	0.0176379	0.0109514	0.0188292	0.0248058	0.0270287	0.0188857	0	0.0190086	0	0.0347524	0.0222507	0.00755405	0.0180712	0.0233497	0.0134588	0	0.000778925	0.0238242	0	0.0420243	0.0284654	0.0106686	0	0.0383574	0.0176075	0.00990233	0	0.00939997	0.00665027	0.0054035	0	0.024627	0.00430547	0.026686	0.025147	0	0.0282443	0.0144635	0.00493788	0
PET117	0.0137304	0	0	0.0105821	0.00417857	0	0	0	0.00179219	0.00135567	0	0	0	0	0	0	0	0	0.00380563	0.0139013	0.015228	0.00203666	0	0.0256121	0	0	0	0	0	0	0	0	0.00504242	0	0	0	0	0	0	0	0.0118872	0	0	0	0.0493057	0	0	0.0213485
KAT14	0.105447	0.0748901	0.0347854	0.0673559	0.0650662	0.0625113	0.0661239	0.0910222	0.0902761	0.060115	0.0608603	0.0671573	0.098987	0.0492801	0	0.0835789	0	0.0766865	0.120872	0.1507	0.0513655	0.0264523	0.0661094	0.0262113	0.0393308	0.101161	0	0.102314	0.0858791	0.0684806	0	0.0642214	0.0745292	0.0279995	0.0119571	0.125389	0.052701	0.0703693	0	0.0338996	0.063915	0.162061	0.0617607	0.0467083	0.0788398	0.0173816	0.0530127	0.0151166
ZNF133	0.332449	0.27322	0.151199	0.281556	0.23974	0.20846	0.115626	0.271333	0.150867	0.126339	0.192969	0.238074	0.219793	0.197066	0.163429	0.244264	0	0.211532	0.191315	0.282292	0.130242	0.118275	0.236406	0.156645	0.123746	0.238426	0	0.292912	0.135493	0.235543	0.561075	0.175228	0.205399	0.173824	0.274836	0.199697	0.133649	0.213359	0	0.186703	0.174439	0.211963	0.260622	0.211959	0.147941	0.15814	0.134793	0.233536
DZANK1	0.114842	0.144307	0.143208	0.208758	0.151033	0.157076	0.12808	0.227904	0.185933	0.0698754	0.105965	0.100637	0.150276	0.204345	0.261553	0.174049	0	0.199413	0.18534	0.169554	0.117089	0.0959466	0.113661	0.0680183	0.112001	0.119431	0	0.232217	0.155188	0.134502	0.139549	0.205621	0.215344	0.134021	0.0119571	0.111503	0.134571	0.218905	0	0.184874	0.150575	0.223463	0.237699	0.137026	0.111916	0.0850839	0.143107	0.105932
POLR3F	0.0880917	0.145779	0.0650279	0.0995719	0.0831499	0.071906	0.0445009	0.174305	0.0593618	0.0868935	0.0532788	0.0119474	0.145696	0.180069	0.0311067	0.110052	0	0.137017	0.122453	0.109551	0.0884412	0.0831028	0.0657466	0.086579	0.0404871	0.0739952	0	0.198232	0.082225	0.180799	0	0.157613	0.0672533	0.142683	0.0991415	0.044484	0.0480161	0.0236603	0	0.059054	0.102335	0.0175289	0.222824	0.130207	0.0203162	0.0268798	0.0443405	0.0920519
RBBP9	0.0352307	0.0177787	0.033479	0.0326586	0.0275071	0.0433385	0.0396113	0.025412	0.0406259	0.0215144	0.03401	0.0258931	0.0164722	0.0747521	0.0999273	0.028953	0	0.0620364	0.0357146	0.0273353	0.0217381	0.0306892	0.0165906	0.0664715	0.0426285	0.0100908	0	0.0545801	0.0158669	0.027915	0.080206	0.0105086	0.0288526	0.0429569	0.0119571	0.0163839	0.0143982	0.0564347	0	0.0432446	0.012997	0.0237231	0.0360696	0	0.0335543	0.0413797	0.0122772	0.0492699
SEC23B	0.0823393	0.119538	0.109109	0.200155	0.087271	0.0591421	0.0826385	0.056673	0.0990704	0.0553151	0.0726041	0.100225	0.115073	0.0886823	0.0792534	0.0490466	0	0.0876106	0.0827227	0.0901995	0.0979231	0.106879	0.0719812	0.0685118	0.0809963	0.0529038	0	0.131809	0.137352	0.12503	0	0	0.124903	0.0719888	0.013375	0.0733043	0.0692247	0.0780492	0	0.0302779	0.152695	0.0323037	0.18654	0.0730248	0.0694952	0.0539878	0.0915402	0.0568139
SMIM26	0	0	0	0	0	0	0	0	0.00104182	0	0	0.00262223	0	0	0	0	0	0	0.0133442	0	0	0	0	0	0	0	0	0	0	0	0	0	0	0	0	0	0	0	0	0	0	0	0	0	0	0	0	0
AL121900.2	0.0501158	0	0.00679856	0.00378001	0.0199245	0.00539989	0	0.00933887	0.0153198	0.00406782	0	0.00543234	0.00919066	0.0345586	0.011479	0.0243057	0	0.00973987	0.00776668	0	0.0154622	0.008575	0	0	0	0.0332849	0	0.0237158	0.0139805	0.0389351	0	0	0.022573	0.0369238	0	0.0334108	0	0	0	0.00818784	0	0.0157894	0	0	0.0142102	0.032863	0.00348283	0.00804977
DTD1	0.0589934	0.0547138	0.0307936	0.0728483	0.0800978	0.0224898	0.0609102	0.111741	0.103058	0.0274359	0.0764573	0.0241596	0.0407593	0.0799531	0.0713174	0.0517246	0	0.154046	0.12561	0.0479832	0.0801064	0.0729343	0.0533323	0.0517011	0.0425049	0.0723959	0	0	0.0185678	0.0550775	0.120953	0.0838479	0.097956	0.0378902	0.130368	0.0437368	0.0876695	0.0982379	0	0.130004	0.104099	0.059799	0.113316	0.112143	0.0979289	0.0361102	0.0246823	0.0213485
SLC24A3	0.449994	0.374907	0.333203	0.348046	0.372538	0.426325	0.28585	0.398436	0.19877	0.182004	0.306184	0.40145	0.45936	0.474189	0.258515	0.310924	0	0.341312	0.287255	0.214054	0.300918	0.199475	0.3486	0.334492	0.166139	0.360533	0	0.481119	0.505841	0.448888	0.550763	0.229238	0.40573	0.47787	0.399009	0.321459	0.247826	0.29482	0	0.236954	0.298712	0.852153	0.542624	0.474195	0.422374	0.133069	0.185108	0.328074
RIN2	0.145778	0.207882	0.0937134	0.204975	0.198217	0.0884889	0.0864347	0.19358	0.200177	0.0553333	0.0950101	0.142379	0.176657	0.220843	0.0467537	0.232237	0	0.14328	0.153577	0.132342	0.118898	0.0713047	0.102051	0.0857458	0.123764	0.137357	0	0.221246	0.348827	0.097116	0	0.202907	0.0672869	0.143118	0	0.114326	0.142926	0.0355241	0	0.228609	0.147503	0.336147	0.487633	0.119851	0.112313	0.0295755	0.150935	0.166579
NAA20	0.0737563	0.140207	0.101194	0.153907	0.0455981	0.0862975	0.16139	0.0838603	0.0998219	0.0558727	0.0635727	0.0550383	0.0837579	0.174609	0.212053	0.0815823	0	0.102998	0.158242	0.0807868	0.0970711	0.0419524	0.049698	0.115102	0.0898937	0.101928	0	0.0443958	0.119754	0.149241	0.345066	0.12966	0.0728171	0.106002	0	0.0565599	0.0779954	0.00719648	0	0.0323222	0.0623049	0.0532635	0.142147	0.107514	0.0478199	0.0540595	0.0349719	0.00804977
CRNKL1	0.0582953	0.0171574	0.0321973	0.026704	0.0429356	0.00325114	0.0539957	0.0467937	0.0531921	0.026699	0.0269106	0.0248238	0.022535	0	0	0.0359093	0	0.031052	0.0636939	0.0253545	0.00850181	0.0294657	0.0347134	0.0593315	0.0380978	0.0236822	0	0.0653355	0.0595642	0.0318728	0.270582	0.0706569	0.0404925	0.0311734	0.115587	0.0511449	0.0595484	0.0598972	0	0	0	0.0223169	0.075056	0.0419041	0.0161353	0.0246506	0.0125985	0
CFAP61	0.11824	0.159673	0.105842	0.0769575	0.038504	0.0925373	0.0281986	0.0507557	0.0475161	0.0545742	0.0511971	0.073738	0.115934	0.0874773	0.0574816	0.0192631	0	0.0724828	0.095703	0.0418213	0.0413711	0.0396276	0.0623266	0.10269	0.0200532	0.040429	0	0.21077	0.0593123	0.0684383	0	0.0647868	0.0593186	0.0353872	0.111682	0.052919	0.0126353	0.0424875	0	0.100679	0.0543704	0.110704	0.128894	0.138515	0.0888641	0.0301365	0.0217746	0.143155
INSM1	0	0	0.00190189	0	0.018135	0.00799535	0.00963987	0	0	0	0	0	0	0	0	0	0	0	0	0	0	0.00273815	0	0	0	0	0	0	0.0105553	0	0	0	0.00707314	0	0	0	0	0	0	0	0	0	0	0.00554469	0.0148846	0	0	0
RALGAPA2	0.44408	0.424199	0.297636	0.530918	0.412429	0.408114	0.382845	0.287304	0.239296	0.209426	0.212456	0.345862	0.367548	0.376242	0.171755	0.360333	0	0.305346	0.359293	0.523247	0.244313	0.196441	0.370245	0.187419	0.212038	0.374153	0	0.498683	0.490228	0.552652	0.270436	0.327307	0.36992	0.440231	0.479692	0.266553	0.325221	0.356908	0	0.338849	0.348248	0.5126	0.536249	0.438158	0.410161	0.156718	0.134392	0.139046
KIZ	0.234384	0.21388	0.171394	0.278175	0.253044	0.193418	0.329226	0.209183	0.145356	0.149927	0.14308	0.11109	0.167731	0.130899	0.179196	0.218418	0	0.232206	0.184518	0.194638	0.156487	0.12034	0.177791	0.140289	0.105696	0.127216	0	0.42274	0.243682	0.353868	0.547232	0.144414	0.206435	0.18198	0.245687	0.153141	0.326706	0.225185	0	0.254353	0.106327	0.256734	0.339287	0.373448	0.200196	0.219611	0.131449	0.170263
XRN2	0.174104	0.232662	0.151579	0.254074	0.211479	0.207828	0.209503	0.267919	0.135372	0.0943264	0.163523	0.123795	0.168828	0.145153	0.157398	0.203697	0	0.287429	0.22017	0.179093	0.220245	0.114024	0.220113	0.190555	0.15795	0.132523	0	0.196384	0.234838	0.294169	0.19652	0.229313	0.148192	0.21209	0.261072	0.181847	0.166156	0.184589	0	0.110068	0.208017	0.214915	0.128195	0.226142	0.202088	0.14898	0.083751	0.201735
NKX2-2	0.0130503	0	0	0	0	0	0	0	0	0	0	0	0	0	0	0	0	0	0	0	0	0	0	0	0	0	0	0	0	0	0	0	0	0.0353674	0	0	0.00705733	0	0	0.023611	0	0	0	0	0	0	0	0
THBD	0	0	0	0	0.00722018	0	0	0	0.00969925	0	0.00114787	0	0	0	0	0	0	0	0	0	0.0143124	0	0.0145014	0	0	0.00342538	0	0	0.0557058	0	0	0	0	0.00521327	0	0	0.00757268	0.0304184	0	0	0.00988791	0.0323037	0	0	0	0	0	0
CD93	0	0	0	0	0	0	0	0	0	0	0	0	0	0	0	0	0	0	0	0	0	0	0	0	0	0	0	0	0	0	0	0	0	0	0	0	0	0	0	0	0	0	0	0	0	0	0	0
NXT1	0	0.0198607	0.00860974	0	0	0.0116564	0.00843595	0.00560252	0.00582385	0.00672271	0.00877275	0.00434046	0	0	0	0.0210699	0	0	0.0131434	0	0.0201534	0	0	0	0.00518743	0.0266281	0	0	0.0254958	0	0	0.00873927	0.0224052	0.0110898	0	0	0.00757268	0.00775088	0	0.0414506	0	0	0	0	0.0426996	0	0	0.02501
GZF1	0.0241548	0.04573	0.0218861	0.111262	0.0541584	0.0551486	0.10641	0.0992204	0.038598	0.0201867	0.0476696	0.0116196	0.0685691	0	0	0.0785332	0	0.0509481	0.0663048	0.00219161	0.0209207	0.036454	0.0175324	0.0181039	0.0473078	0.0484817	0	0.0146336	0.0336826	0.051856	0	0.0355076	0.0161652	0.0383203	0.0544157	0.00891159	0.0344906	0.0435199	0	0.118211	0.021049	0.0602156	0	0.0986646	0.044987	0.0144635	0.00216555	0.0151166
NAPB	0.35507	0.192039	0.155031	0.259086	0.247969	0.327962	0.327738	0.249689	0.173791	0.106589	0.188785	0.159434	0.241944	0.147974	0.149757	0.212583	0	0.175238	0.251561	0.165652	0.160614	0.109663	0.161203	0.0836856	0.219273	0.199027	0	0.412857	0.351922	0.359299	0.298199	0.218363	0.192611	0.159261	0.310431	0.154297	0.210184	0.165193	0	0.246719	0.113816	0.161041	0.396615	0.269552	0.229823	0.127699	0.0776294	0.202204
CST3	0.0476544	0.0999951	0.0578235	0.115233	0.0849612	0.122411	0.0674703	0.0606028	0.0793034	0.0157874	0.056126	0.0371895	0.0296409	0.043686	0.0240374	0.0543196	0	0.050271	0.0456926	0.0316092	0.0330144	0.0285703	0.0681814	0.0492787	0.0564996	0.0480747	0	0.117768	0.0681284	0.0619257	0.255437	0.127934	0.139087	0.0772282	0.103734	0.0744947	0.0218158	0.0151165	0	0.0168478	0.0304799	0.0459101	0.0817783	0.0886861	0.150293	0.0443573	0.025566	0.0551288
GGTLC1	0	0	0	0	0	0	0	0	0	0	0	0	0	0	0	0	0	0	0	0	0	0	0	0	0	0	0	0	0	0	0	0	0	0	0	0	0	0	0	0	0	0	0	0	0.044987	0	0	0
SYNDIG1	0.495759	0.208028	0.195994	0.27662	0.223895	0.190126	0.199613	0.239199	0.21545	0.204903	0.226279	0.317083	0.162156	0.201726	0.471745	0.193644	0	0.226901	0.185601	0.266893	0.213181	0.23347	0.232046	0.183678	0.125585	0.205407	0	0.156954	0.196728	0.269838	0.300238	0.171304	0.277065	0.274215	0.343962	0.225039	0.343889	0.197631	0	0.33324	0.213282	0.182789	0.207126	0.262178	0.215471	0.283205	0.200522	0.201653
CST7	0	0	0	0	0	0	0	0	0	0.0020751	0.00192522	0	0	0	0	0	0	0	0	0	0	0	0	0	0	0	0	0	0	0	0	0	0	0	0	0	0	0	0	0	0	0	0	0	0	0	0	0
APMAP	0.100094	0.0877172	0.0481537	0.188852	0.0861481	0.0725996	0.0900743	0.133783	0.0864995	0.0654582	0.0769119	0.0480762	0.0485272	0.18809	0.0665601	0.101471	0	0.113309	0.106882	0.0854229	0.0683943	0.0591831	0.0497749	0.0306772	0.0583777	0.06617	0	0.219915	0.0601816	0.142867	0.159038	0.102928	0.0918393	0.0460036	0.0392198	0.0441131	0.137398	0.0976429	0	0.153718	0.0276876	0.0333578	0.0720068	0.114194	0.111151	0.0461869	0.0422589	0.0666544
ACSS1	0	0	0.00935803	0.026959	0.0167136	0	0	0	0.00813476	0.00541189	0	0	0.00613988	0	0	0.00640143	0	0.00632986	0.00395904	0.0090486	0	0	0	0.0154693	0	0	0	0	0	0	0	0	0.0106386	0	0	0	0	0	0	0	0	0	0	0	0	0.0190834	0	0
VSX1	0	0	0.0129484	0	0	0	0	0	0	0.00398888	0	0	0	0	0	0	0	0	0.00494978	0	0.00764256	0	0.00696461	0	0	0	0	0	0	0	0	0	0.00822423	0	0	0	0.0104023	0	0	0	0	0	0	0	0	0	0	0
ENTPD6	0.155787	0.0961748	0.120936	0.173034	0.12955	0.13314	0.169906	0.160767	0.0842451	0.0672246	0.0866377	0.0511029	0.182214	0.0674247	0.143886	0.165762	0	0.22855	0.145111	0.145365	0.174964	0.0832637	0.169919	0.106294	0.0606799	0.0636656	0	0.182444	0.232573	0.121613	0	0.178074	0.171087	0.0486654	0.324308	0.130539	0.0991021	0.21875	0	0.149429	0.117992	0.131185	0.158528	0.0893977	0.136509	0.114932	0.0869506	0.080304
PYGB	0.271252	0.20336	0.168621	0.229106	0.224638	0.174489	0.167277	0.310641	0.144682	0.0838787	0.160176	0.198352	0.195927	0.235435	0.182356	0.208027	0	0.214685	0.163957	0.150921	0.21867	0.150192	0.144356	0.211491	0.118104	0.151932	0	0.1195	0.331669	0.291039	0.328558	0.29873	0.191233	0.263291	0.359317	0.222834	0.21363	0.280435	0	0.288345	0.236112	0.389159	0.178874	0.199736	0.163944	0.184795	0.138356	0.053976
ABHD12	0.256712	0.0971103	0.223174	0.26912	0.21452	0.225021	0.208735	0.280544	0.158663	0.132213	0.176493	0.235039	0.21265	0.408554	0.203737	0.181054	0	0.305051	0.202673	0.272373	0.231706	0.15944	0.190485	0.23992	0.185461	0.217466	0	0.229878	0.284169	0.257681	0.451212	0.327418	0.298801	0.16685	0.216484	0.230285	0.221364	0.220362	0	0.301529	0.212391	0.44526	0.309646	0.319965	0.18625	0.17091	0.156246	0.106084
GINS1	0.00642464	0.0190637	0.0333179	0	0.015859	0.0237066	0.0302352	0.0120473	0.0166953	0.00858402	0.0147602	0.00825154	0.0384635	0	0.0186601	0.0131177	0	0.00722337	0.0132155	0.0181443	0.0659709	0.00174303	0	0.045623	0.0178498	0.00835297	0	0.0420243	0.0420016	0.0277752	0	0	0.0224149	0.00187339	0	0.00710191	0.0355774	0.0577245	0	0	0.0258704	0.0612352	0	0.00237586	0.0160497	0.0120994	0.0105704	0.0151166
NINL	0.1773	0.138979	0.161001	0.226506	0.148691	0.122175	0.174651	0.194912	0.159129	0.132024	0.111824	0.154866	0.201265	0.280657	0.118999	0.220307	0	0.297927	0.125866	0.188076	0.141248	0.116862	0.223895	0.297551	0.111637	0.174619	0	0.215542	0.197827	0.237164	0.137776	0.128215	0.252246	0.220991	0.169154	0.1597	0.222162	0.204905	0	0.251532	0.261678	0.281204	0.398087	0.173213	0.290692	0.184551	0.126942	0.165709
NANP	0.0141377	0	0.00869357	0	0.0219769	0.00120754	0.0343929	0.0209039	0.0178422	0.0157152	0.0209998	0.00898551	0.00421081	0	0	0.0458034	0	0	0.0244551	0.0242621	0.0158974	0.0150151	0.0286555	0.0191776	0.00904252	0	0	0.0302261	0.0140024	0	0	0.0592571	0.00371897	0.0113134	0.0414095	0	0.00705733	0	0	0	0	0	0	0.0361139	0.0366795	0.0144635	0.0189745	0.027624
ZNF337	0.157093	0.153059	0.159987	0.146327	0.151425	0.148668	0.218611	0.112956	0.127938	0.0839046	0.110692	0.091713	0.129956	0.197614	0.164787	0.183439	0	0.261142	0.134461	0.16348	0.175099	0.127044	0.0766697	0.0744911	0.0520541	0.0919247	0	0.25728	0.157866	0.245787	0.389379	0.205738	0.128822	0.132192	0.213945	0.136747	0.194396	0.0996862	0	0.0956861	0.195192	0.0898972	0.0767273	0.254649	0.107393	0.127426	0.0488471	0.19465
DEFB119	0	0	0	0.017753	0	0	0	0	0	0	0	0	0.00688203	0	0	0	0	0	0	0	0	0	0	0	0	0	0	0	0	0	0	0	0	0	0	0	0	0	0	0.0164556	0	0	0	0	0	0	0	0
DEFB123	0	0	0.000694122	0	0.00981229	0	0	0	0	0	0	0	0	0	0	0	0	0	0.00275969	0	0	0	0	0	0	0	0	0	0	0	0	0	0	0	0	0	0	0	0	0	0	0	0	0	0	0	0	0
DEFB124	0	0	0	0.00378001	0.00523609	0	0	0	0	0	0	0	0	0	0	0	0	0	0	0	0	0	0	0.00688246	0	0	0	0	0.0103309	0	0	0	0	0	0	0	0	0	0	0	0	0	0	0	0	0	0	0
REM1	0	0	0	0	0	0	0	0	0	0	0	0	0	0	0	0	0	0	0	0	0	0	0	0	0	0	0	0	0	0	0	0	0	0	0	0	0	0	0	0	0	0	0	0	0	0	0	0
HM13	0.250943	0.22749	0.14882	0.172571	0.247476	0.221133	0.130372	0.2302	0.162951	0.110235	0.208377	0.237804	0.19147	0.143051	0.316863	0.266207	0	0.224811	0.192253	0.245943	0.202322	0.10635	0.245203	0.181213	0.132647	0.222736	0	0.319476	0.226558	0.202367	0.318814	0.219335	0.247661	0.173176	0.208	0.244991	0.227894	0.250322	0	0.219644	0.185195	0.241329	0.297194	0.259756	0.168523	0.166554	0.11183	0.0883872
ID1	0	0	0.0121672	0	0	0	0	0	0.00546731	0	0.00485621	0	0	0	0	0	0	0	0.0128619	0	0	0	0	0	0.00788603	0.00409971	0	0	0	0	0	0	0	0	0	0	0	0	0	0.0175974	0	0	0	0	0	0	0	0.0815527
COX4I2	0	0	0	0	0	0	0	0	0.00317672	0	0	0	0	0	0	0	0	0	0.00667205	0	0	0	0	0	0	0	0	0	0	0	0	0	0	0	0	0	0	0	0	0	0	0	0	0.0105348	0	0	0	0
BCL2L1	0.235421	0.0852051	0.157525	0.224174	0.177329	0.18387	0.22004	0.208666	0.166608	0.113615	0.147475	0.144176	0.166878	0.290006	0.182544	0.149145	0	0.309471	0.165019	0.22658	0.164962	0.11905	0.137977	0.0986822	0.107278	0.159251	0	0.158255	0.184336	0.168826	0.447985	0.326671	0.202727	0.205522	0.279699	0.194065	0.241641	0.242739	0	0.205949	0.219991	0.263874	0.278071	0.228241	0.211988	0.127193	0.116252	0.0966517
TPX2	0	0.00570401	0.0064044	0.0119138	0	0	0	0.0119369	0.00214481	0	0.00913851	0.00978344	0	0	0	0	0	0	0	0	0	0.0151441	0	0	0	0.00231755	0	0.0194621	0	0	0.123307	0	0.0143111	0.00505401	0	0	0	0.0382224	0	0	0.0155416	0	0	0	0	0	0.00455875	0.0228831
MYLK2	0	0	0	0	0	0	0	0	0	0	0	0	0	0	0	0	0	0	0	0	0	0	0	0	0	0	0	0	0	0	0	0.0183069	0	0	0	0	0	0	0	0	0	0	0	0	0	0	0	0
FOXS1	0	0	0	0	0	0	0	0	0	0	0	0	0	0	0	0	0	0	0	0	0	0	0	0	0	0	0	0	0	0	0	0	0	0	0	0	0	0	0	0	0	0	0	0	0	0	0	0
DUSP15	0	0.00572077	0.0260531	0.0100674	0.0306083	0.0300863	0.0487297	0	0.0199943	0.00166287	0.024045	0.0137652	0.00979783	0	0.0140958	0.0444262	0	0.0260731	0.0169294	0.0317935	0.042241	0.00912985	0.0427849	0.0451296	0.00846209	0.00736864	0	0	0.0554397	0.0146322	0	0.0400086	0.0255071	0.0177119	0	0.00207265	0.018914	0	0	0.024627	0.029102	0.0175289	0	0	0.0264355	0.0322212	0.0163217	0.00891372
TTLL9	0.0161348	0.0722457	0.0785033	0.0420277	0.0452104	0.0397214	0.07453	0.0402619	0.0251888	0.025905	0.0251511	0.0639234	0.0460862	0.0411556	0.105642	0.0405004	0	0.0376338	0.0729165	0.0317927	0.0334009	0.0449003	0.0174863	0.044196	0.0401724	0.0250568	0	0.0165412	0.0353627	0.0486863	0.326379	0.100825	0.0724905	0.155562	0	0.0598725	0.0341127	0.0870108	0	0.0482205	0.136663	0.15556	0.0836806	0.0870162	0.0195167	0.0181426	0.0434816	0.160254
PDRG1	0	0.021807	0.00960319	0.0239703	0.0391783	0.0223247	0.0663871	0.0285613	0.0247195	0.012225	0.0246206	0.0429191	0.018621	0	0.073393	0.00724471	0	0.055414	0.042081	0.0344242	0.0407231	0.0172173	0.00766604	0.0481985	0.0306081	0.0213522	0	0.0656232	0.012279	0.00446414	0	0.0505455	0.0184955	0.0324182	0	0.00768781	0.00972963	0.00667063	0	0.019321	0.0173455	0	0	0.0276482	0.038134	0	0.00124168	0
XKR7	0.0147966	0.0354007	0.021605	0.108943	0.0752678	0.00628062	0.0313927	0.0386207	0.0245891	0.0234576	0.0340254	0.0330327	0.0599818	0	0	0.0498202	0	0.00708369	0.0323913	0.0298531	0.0552179	0.0129846	0.0114212	0	0.0187673	0.0220643	0	0.102325	0.0487776	0	0.26624	0.0172317	0.0317898	0.040603	0.0414095	0.058134	0.0971199	0.0185758	0	0.0806195	0.0916909	0	0.0483872	0.0248056	0.039883	0	0.051777	0.103508
CCM2L	0	0	0.0127586	0.0426839	0.0365974	0	0.0271724	0.0132735	0.0150336	0	0.0338494	0.00525384	0.0305589	0	0.0453044	0.0294227	0	0.0111906	0	0	0.00381093	0.0159332	0	0	0.00645019	0	0	0.0296059	0.00891447	0.0134806	0	0.0186089	0.00369984	0	0.0778468	0.00938745	0.0209128	0.0295231	0	0	0.00688632	0.0238604	0	0	0.00428558	0	0.00324174	0
HCK	0	0.0026071	0.00679856	0	0.00895836	0.0114467	0.028461	0.0174979	0.0104949	0.0017997	0	0	0.00421081	0.0422867	0	0	0	0	0	0	0	0.00849329	0	0.0158005	0	0	0	0.0393358	0.0231937	0	0	0.0123397	0.0119586	0	0	0.00317018	0.0371901	0	0	0.0577515	0.0104661	0	0	0	0.00309944	0	0.0097361	0.0182337
TM9SF4	0.185872	0.285375	0.166653	0.153292	0.219529	0.161097	0.196594	0.234119	0.173663	0.111731	0.169202	0.14835	0.159516	0.275702	0.181693	0.205056	0	0.245884	0.190081	0.171674	0.172702	0.106852	0.175321	0.120504	0.110291	0.111038	0	0.149782	0.311568	0.189159	0.257131	0.210155	0.178392	0.135297	0.0788604	0.172265	0.196	0.160828	0	0.14385	0.20879	0.23747	0.286292	0.13078	0.158779	0.132498	0.118589	0.0679627
PLAGL2	0.0562894	0	0.0223304	0.0116912	0.00358914	0.0405526	0.0861529	0.0198851	0.0192029	0.0059699	0.00790919	0.0481014	0.0339069	0	0.00963893	0	0	0	0.0210596	0.00270764	0.0179388	0.00841886	0.0435776	0	0	0.0283762	0	0.049169	0.0294543	0.0597843	0	0	0.0255756	0.0527273	0.0205524	0.0169686	0.0278399	0.00499602	0	0	0.0506986	0	0.0305134	0.0512245	0.0148155	0.0105509	0.00233763	0.048343
POFUT1	0.0374017	0.0220904	0.0556737	0.0950472	0.0954699	0.0432888	0.0332798	0.0258244	0.0544479	0.0564447	0.0478957	0.0715425	0.0513639	0.117955	0.0521306	0.114258	0	0.0828042	0.0534875	0.0814085	0.049752	0.0171464	0.0710162	0.0191958	0.0533776	0.058164	0	0.136262	0.100271	0.102444	0.102447	0.0685266	0.069225	0.0643602	0	0.0584458	0.0360005	0.0454834	0	0.0914155	0.145311	0.0323037	0.0347017	0	0.012599	0.010951	0.0514462	0.0519676
KIF3B	0.237121	0.183299	0.135823	0.215337	0.157963	0.206479	0.0951681	0.214848	0.12433	0.0767314	0.186812	0.190638	0.174604	0.127805	0.125702	0.282131	0	0.200482	0.174033	0.166317	0.180772	0.132695	0.200638	0.144609	0.125671	0.153203	0	0.12449	0.215399	0.14128	0	0.111857	0.181857	0.164725	0.299143	0.208734	0.152992	0.197822	0	0.176129	0.132265	0.307089	0.317835	0.286095	0.146538	0.0976351	0.129843	0.110642
ASXL1	0.297341	0.296448	0.23645	0.330739	0.349642	0.354023	0.275336	0.350161	0.231785	0.128749	0.223895	0.228721	0.229059	0.326715	0.431075	0.307167	0	0.336565	0.235813	0.346119	0.22729	0.172791	0.250855	0.152562	0.149498	0.229822	0	0.437016	0.343198	0.341118	0	0.258966	0.310066	0.191636	0.242157	0.22932	0.229265	0.307812	0	0.184142	0.244364	0.251233	0.379793	0.311183	0.197355	0.19141	0.163616	0.281994
NOL4L	0.0586495	0.0818079	0.108914	0.172679	0.168668	0.0553092	0.0513938	0.107009	0.0904622	0.0731188	0.0582115	0.102121	0.0720169	0.0282119	0.0595926	0.0991085	0	0.0795265	0.0919021	0.0884885	0.0826689	0.0870468	0.144884	0.0694845	0.0509046	0.102143	0	0.0901378	0.0350203	0.150711	0	0.0706463	0.120949	0.096916	0.0317167	0.080329	0.080939	0.141345	0	0.0920657	0.113445	0.230358	0.196227	0.094546	0.0972551	0.121692	0.11971	0.140391
C20orf203	0	0.00302298	0.0044249	0.0094602	0.01345	0	0	0.0167454	0.00214481	0	0	0	0.0169576	0	0	0	0	0.0122108	0.00491359	0.0043345	0.0157289	0.00174303	0	0	0.0161324	0	0	0	0	0	0	0	0.00893786	0	0	0.0050941	0	0.0104762	0	0	0	0	0.012563	0	0	0	0	0
FO393400.1	0.168563	0.173201	0.0949231	0.0370668	0.083842	0.0893198	0.103996	0.0711327	0.0827288	0.0492618	0.0348752	0.0564306	0.0696786	0.0857381	0.182898	0.0357473	0	0.1746	0.0427744	0.118191	0.0753934	0.0833385	0.140388	0.0444631	0.015957	0.0963085	0	0.0856815	0.155277	0.0673639	0.137776	0.134629	0.201391	0.048286	0	0.0931493	0.0544921	0.0951003	0	0.115868	0.100198	0.148232	0.234095	0.0632034	0.0588983	0.0768142	0.0422608	0.0441156
COMMD7	0	0	0	0	0	0	0	0	0	0	0	0	0	0	0	0	0	0	0	0	0	0	0	0	0	0	0	0	0	0	0	0	0	0	0	0	0	0	0	0	0.00725	0	0	0	0	0	0	0
DNMT3B	0.0256408	0.0231007	0.0315272	0.0188037	0.0351806	0.0422435	0.0217589	0.0171301	0.022277	0.0129775	0.0368988	0.0453274	0.00537942	0.028679	0.10475	0.0602549	0	0.0658995	0.0339653	0.0481841	0.0158178	0.0318997	0.00761852	0.0295773	0.0113938	0.00581469	0	0	0	0.0795607	0	0.0753134	0.0529572	0.0264806	0.104495	0.00604996	0.0362469	0.00885956	0	0.0211706	0.0290185	0.0639241	0.0140523	0.0511369	0.0380361	0.0190834	0.0316706	0.0370315
MAPRE1	0.0680726	0.0491878	0.0557998	0.0626934	0.0592941	0.0539658	0.0387713	0.0109683	0.0527726	0.0298767	0.0261745	0.0345449	0.00429309	0	0.0239362	0.0577707	0	0.0377091	0.0509766	0.0728994	0.0766985	0.0480541	0.0280151	0.0508085	0.0194913	0.0784647	0	0.0356612	0.0419637	0.0309155	0	0.0172317	0.0183141	0.0601923	0.123584	0.0404483	0.0329673	0.0267766	0	0.0611922	0.0247373	0.0461079	0.0325925	0	0.019899	0.0102257	0.0360197	0.0213485
EFCAB8	0	0.0404253	0.0078402	0.0176113	0.0149596	0	0	0	0	0.00455543	0	0	0.00134214	0.028679	0	0	0	0.0282571	0	0	0	0	0	0	0.00259121	0	0	0	0	0.0366387	0	0	0	0.0087641	0	0.00588885	0	0	0	0.0339035	0	0	0	0	0.0219195	0	0	0.043666
SUN5	0.00948428	0	0	0.012692	0	0	0	0	0	0	0	0	0	0	0	0.0056604	0	0	0	0	0	0	0	0	0	0	0	0	0	0	0	0	0	0	0	0	0	0	0	0	0	0	0	0	0	0	0	0
BPIFB2	0	0	0	0	0	0	0	0	0	0	0	0	0	0	0	0	0	0	0	0	0	0	0	0	0	0	0	0	0	0	0	0	0	0	0	0	0	0	0	0	0	0	0	0	0	0	0	0
BPIFB3	0	0	0	0	0	0	0	0	0	0	0	0	0	0	0	0	0	0	0	0	0	0	0	0	0	0	0	0	0	0	0	0	0	0	0	0	0	0	0	0	0	0	0	0	0	0	0	0
BPIFB4	0	0	0	0.0352451	0	0	0	0	0	0	0	0	0	0	0	0	0	0	0	0	0.0028422	0.00256212	0	0	0	0	0	0	0	0	0	0	0.00685929	0	0	0	0	0	0	0	0.00988791	0	0	0	0.0138477	0.0187237	0	0
BPIFA2	0	0	0	0.00185722	0	0	0	0	0	0	0	0	0	0	0	0	0	0.00722337	0	0	0	0	0	0	0	0	0	0	0	0	0	0	0	0	0	0	0	0	0	0	0	0	0	0	0	0	0	0
BPIFA3	0	0	0	0	0	0	0	0	0	0	0	0	0	0	0	0	0	0	0	0	0	0	0	0	0	0	0	0	0	0	0	0	0	0	0	0	0	0	0	0	0	0	0	0	0	0	0	0
BPIFB1	0	0	0.00474099	0	0	0	0	0	0	0	0.00234453	0	0	0	0	0	0	0	0	0	0.00483157	0.00148837	0	0	0	0	0	0	0	0	0	0	0	0	0	0	0	0	0	0	0	0	0	0	0	0	0	0
CDK5RAP1	0.131507	0.105064	0.0978786	0.20604	0.124094	0.115122	0.117971	0.150324	0.111981	0.0839068	0.134287	0.0778125	0.0991862	0.247276	0.224818	0.123757	0	0.182438	0.115082	0.135512	0.12363	0.0772896	0.0500427	0.117263	0.0627401	0.177941	0	0.125878	0.145731	0.100901	0.166459	0.175971	0.124132	0.156182	0.159002	0.0970619	0.0949082	0.150138	0	0.209862	0.0798264	0.173714	0.301347	0.110125	0.0800968	0.054073	0.0576651	0.0871502
SNTA1	0.0861382	0.057326	0.0395267	0.0591061	0.0596197	0.0829878	0.0573076	0.0426111	0.0557034	0.0275595	0.0448862	0.0742507	0.0853571	0.137016	0.0455395	0.0630498	0	0.0193427	0.0767123	0.0544473	0.0465262	0.0386318	0.0605026	0.0121539	0.00957757	0.0101397	0	0.0738124	0.0882149	0.0682881	0	0.0167747	0.0661961	0.0803883	0	0.0727368	0.0437235	0.0458933	0	0.0494509	0.052214	0.0223169	0.0525173	0.0670479	0.0644544	0.0588655	0.0477918	0
CBFA2T2	0.415035	0.380194	0.227072	0.434264	0.403326	0.397013	0.29771	0.311795	0.215144	0.167035	0.231847	0.294814	0.394552	0.239073	0.376996	0.386175	0	0.350283	0.349221	0.405815	0.298966	0.155847	0.363626	0.144449	0.229207	0.293778	0	0.528739	0.408661	0.517799	0.458803	0.337385	0.325625	0.26403	0.612883	0.337846	0.263264	0.536916	0	0.310316	0.37795	0.45573	0.464584	0.485504	0.389333	0.11447	0.156342	0.377264
NECAB3	0.0952101	0.0458276	0.056586	0.255268	0.147151	0.159375	0.0385945	0.102615	0.0930634	0.0333194	0.0772271	0.0830259	0.0765714	0.0930778	0.145719	0.240592	0	0.184037	0.11675	0.171759	0.187663	0.0735645	0.10194	0.0543738	0.045734	0.0674743	0	0.0446729	0.192522	0.0444278	0.21216	0.13865	0.0591247	0.0870111	0.215625	0.0769334	0.126349	0.120468	0	0.123072	0.103718	0.0238604	0.160935	0.146852	0.0321591	0.0739189	0.0684393	0.0613854
C20orf144	0	0	0	0	0	0	0	0	0.00220905	0.00166287	0	0	0	0	0.0611683	0.0151814	0	0	0.00592417	0.00219161	0	0	0	0	0	0	0	0	0.0110426	0	0	0.00873927	0.00399297	0	0	0	0	0	0	0	0	0	0.0386904	0	0	0	0	0
ACTL10	0	0	0	0	0	0	0	0	0	0	0	0	0	0	0	0	0	0	0	0.00384273	0	0	0	0	0	0	0	0	0	0	0	0	0	0	0	0	0.010486	0	0	0	0	0	0	0	0	0	0	0
E2F1	0	0.00859084	0	0	0	0	0.0207414	0	0	0	0	0.00358082	0.00518654	0	0	0	0	0.0172546	0.00095024	0	0	0.00622917	0	0	0	0	0	0.0250032	0	0	0	0	0.00145259	0	0	0	0	0.0206454	0	0	0	0	0	0	0	0	0.0122165	0
PXMP4	0.0583774	0.0178527	0.0411133	0.0695017	0.0432951	0	0.0392521	0.0216154	0.0403015	0.0193766	0.0192483	0.0388171	0.0226392	0.236168	0.0186601	0.0447029	0	0.110163	0.0301751	0.0670436	0.0277266	0.0209428	0.023422	0.0551606	0.00906128	0.00405781	0	0	0.0253097	0.0394443	0	0.0481038	0.0436762	0.0378518	0	0.0489817	0.0117871	0.00775088	0	0.0545059	0.0940218	0.0405974	0.0738084	0.0128033	0.0580544	0.0264863	0.0214805	0.0226971
ZNF341	0	0.0181195	0.0400888	0.0957998	0.0600628	0.0360493	0.0098334	0.0671013	0.0633589	0.0305364	0.0641777	0.0334437	0.012629	0	0.0635057	0.10485	0	0.0880714	0.0439336	0.049235	0.0659571	0.0534213	0.07297	0.0216595	0.0316171	0.0107704	0	0.0980979	0.0221176	0.0202407	0.0985933	0.022266	0.101234	0.021905	0.108431	0.020729	0.0918053	0.0536821	0	0.0416518	0.0252613	0	0.0299535	0.0186375	0.0911561	0.0609212	0.0286226	0.02501
CHMP4B	0.0506623	0.0617253	0.05692	0.0851791	0.0452041	0.0846206	0.0650244	0.118257	0.0818948	0.0213032	0.0905827	0.0607949	0.00555896	0.0188857	0.0998479	0.0793749	0	0.0231518	0.137464	0.0532602	0.0457766	0.0491594	0.0355954	0.0582253	0.0890528	0.0710818	0	0.0483906	0.117921	0.049099	0.226431	0.0198525	0.0742213	0.0339262	0.0469208	0.0710249	0.0203318	0.022621	0	0.0164556	0.0644275	0.0352467	0	0.0118052	0.0580804	0.0920665	0.0248473	0.0415701
RALY	0.0826363	0.14983	0.0941782	0.16441	0.146072	0.103248	0.139805	0.12012	0.0590351	0.104042	0.0705475	0.0539102	0.0676917	0.149506	0.0604085	0.105075	0	0.172684	0.113999	0.205831	0.0899177	0.091724	0.050194	0.0251428	0.0715327	0.0786851	0	0.0779098	0.129932	0.12634	0	0.0802824	0.0696081	0.0950767	0.103734	0.0662296	0.100024	0.127347	0	0.082312	0.0783008	0.115541	0.121246	0.07741	0.115392	0.117593	0.112361	0.170021
EIF2S2	0.177874	0.125626	0.132549	0.163291	0.0904413	0.078255	0.161942	0.103203	0.104784	0.0822854	0.0789402	0.0950445	0.0969788	0.0403293	0.0886609	0.135379	0	0.0518073	0.118444	0.0764552	0.0968569	0.0701785	0.0061738	0.0433786	0.0784416	0.0442232	0	0.180889	0.159814	0.115339	0.120953	0.0878657	0.0635416	0.113561	0.0867232	0.124176	0.117602	0.0785162	0	0.182962	0.124981	0.109731	0.0828121	0.124495	0.0776448	0.158079	0.0427383	0.102983
ASIP	0.00425723	0.0544543	0.0257465	0.0148782	0.0523668	0.00509343	0	0.00933887	0.0173804	0.00962027	0.00294073	0.0277611	0	0	0	0.0253135	0	0.0382261	0.0329003	0.0102613	0.010026	0.02167	0.0380347	0	0.0209326	0	0	0	0.0175706	0.0182862	0	0	0.0252374	0.0113864	0	0.0192118	0.00869323	0.00775088	0	0.0396159	0.00830549	0	0.0298924	0	0	0	0.00124168	0
AHCY	0	0.0267962	0.0261883	0.00647206	0.0076882	0.018585	0.0224189	0.0134706	0.0268311	0.00593778	0.00383083	0.00552337	0.00467085	0.0651617	0.042126	0.0235975	0	0.0450769	0.0256001	0.0319501	0.0114136	0.0173239	0.00761852	0.0324556	0.0138152	0.0105756	0	0	0.0278572	0.0207588	0.123307	0.0522484	0.0331067	0.0264101	0	0	0.0449762	0.00569957	0	0	0.00649389	0	0	0.0802633	0.0724798	0	0.00398179	0.0151166
ITCH	0.319787	0.36004	0.26597	0.400183	0.295648	0.298259	0.234953	0.344096	0.226973	0.166989	0.242037	0.219405	0.246805	0.292199	0.207751	0.270364	0	0.295807	0.226195	0.318272	0.29795	0.169896	0.300674	0.124449	0.189291	0.30673	0	0.390412	0.359583	0.422909	0.116258	0.251469	0.223485	0.203694	0.228674	0.279651	0.242125	0.323245	0	0.26474	0.265967	0.364561	0.491523	0.315984	0.205134	0.114679	0.152714	0.106884
DYNLRB1	0.251628	0.102869	0.110272	0.159951	0.149388	0.114955	0.226011	0.235809	0.102647	0.0497043	0.0966799	0.10191	0.126527	0.359331	0.150969	0.181557	0	0.203836	0.265077	0.187354	0.0945708	0.0685598	0.123425	0.0770275	0.170511	0.112437	0	0.141236	0.249565	0.0830993	0.26624	0.177537	0.155505	0.0814618	0.103262	0.114124	0.132885	0.130793	0	0.132606	0.0981779	0.232047	0.279775	0.160547	0.197222	0.139522	0.0117683	0.114749
MAP1LC3A	0.157811	0.311413	0.138295	0.409028	0.327211	0.206703	0.234607	0.270391	0.230093	0.0928728	0.206127	0.143762	0.358946	0.377988	0.256822	0.434446	0	0.36358	0.307405	0.237628	0.276254	0.122902	0.128445	0.246205	0.175467	0.102573	0	0.140713	0.262025	0.195536	0.282426	0.398107	0.227941	0.122168	0.20025	0.136038	0.159276	0.14692	0	0.279464	0.312256	0.135526	0.208723	0.287141	0.245418	0.250133	0.105157	0.209008
PIGU	0.230991	0.231047	0.19464	0.201447	0.222493	0.219232	0.186308	0.212104	0.166287	0.0998377	0.125352	0.185902	0.191189	0.215687	0.289735	0.214343	0	0.205769	0.184775	0.193489	0.234962	0.118068	0.25882	0.127433	0.100529	0.226637	0	0.265233	0.305433	0.222145	0.119879	0.187	0.226944	0.195724	0.013375	0.234183	0.196518	0.141837	0	0.173265	0.212101	0.295426	0.232777	0.222195	0.170717	0.233067	0.113424	0.084986
NCOA6	0.25463	0.267234	0.210968	0.249407	0.220924	0.205393	0.203804	0.267505	0.149042	0.143786	0.214915	0.196504	0.248089	0.184189	0.218639	0.280659	0	0.289188	0.214207	0.211352	0.224444	0.16477	0.208246	0.140044	0.140374	0.193455	0	0.211195	0.2558	0.314711	0.434217	0.236227	0.242368	0.226673	0.205523	0.266956	0.216494	0.182155	0	0.27554	0.205661	0.216681	0.473316	0.309865	0.23711	0.199103	0.178034	0.09742
TP53INP2	0	0.00969004	0.0297476	0.0859709	0.0270134	0.0297723	0.0108163	0.00918214	0.0210577	0.00445071	0.0126911	0.00276103	0.0281902	0	0.0186601	0.0510394	0	0.0296393	0.0115268	0.01129	0.0539962	0.0118649	0.00766604	0.0225422	0.0445631	0.0676392	0	0	0.0210278	0.0409594	0	0.0248597	0.0133106	0.00806745	0	0.0444077	0.0317467	0.0382813	0	0.0585408	0.0438936	0	0.0425053	0.00802726	0.0248151	0	0.0122575	0.0228831
GGT7	0.259261	0.140773	0.226713	0.274082	0.337681	0.23003	0.207977	0.351962	0.204158	0.110878	0.17649	0.159477	0.271242	0.315408	0.200873	0.3769	0	0.342669	0.196558	0.288102	0.222041	0.141545	0.288915	0.140486	0.110106	0.201661	0	0.297455	0.305132	0.221327	0.300238	0.351428	0.256109	0.209044	0.150972	0.27831	0.288441	0.42005	0	0.331049	0.30304	0.39879	0.489834	0.267145	0.227229	0.211155	0.091975	0.186542
ACSS2	0.127312	0.104901	0.115272	0.0831451	0.0843383	0.124629	0.101509	0.0665562	0.0887018	0.0921354	0.0894945	0.0850228	0.109307	0.141222	0.0985641	0.0933061	0	0.0822156	0.0382653	0.0747053	0.043686	0.0348331	0.0664352	0.0176984	0.0368235	0.100176	0	0.0561331	0.0569422	0.055024	0	0.105408	0.0843026	0.0416097	0.0616668	0.0811363	0.108045	0.077391	0	0.0625941	0.0442685	0.13556	0.0507024	0.0658889	0.0941144	0.0472231	0.0630524	0.0989873
GSS	0.0520319	0.0505459	0.0453497	0.139962	0.0639327	0.0439184	0.0648447	0.0544952	0.0475411	0.0281621	0.0553092	0.0251432	0.0387358	0.0933716	0.0486853	0.0612308	0	0.0869069	0.023352	0.068516	0.106331	0.0101315	0.0256744	0.12832	0.0359687	0.0358568	0	0.0250032	0.03373	0.0386481	0	0.0816971	0.04149	0.0833554	0.0810388	0.0448277	0.0187457	0.0438009	0	0	0.0813787	0	0.0605347	0.0474317	0.0486151	0.0681891	0.0400681	0.0152693
MYH7B	0	0.0311463	0.0228165	0.0517326	0.0337661	0.0287012	0.00771139	0.0139925	0.0179104	0.0197314	0.00156147	0.00564541	0.0338077	0.0837067	0.0680041	0.0566887	0	0.0228074	0.00424815	0.0151254	0.0141254	0.0204211	0	0.0412457	0	0.0107704	0	0	0	0.034851	0	0.0282154	0.00635314	0.00981981	0.0119571	0.0100678	0.0589679	0	0	0	0.0170796	0	0.0337475	0.0525495	0	0.00848673	0.00670949	0.11278
TRPC4AP	0.312757	0.33863	0.20402	0.328125	0.211	0.262269	0.267415	0.236912	0.19713	0.139898	0.174726	0.210908	0.248871	0.222024	0.198817	0.243238	0	0.215088	0.213115	0.250067	0.188598	0.0917553	0.177263	0.180154	0.164799	0.188405	0	0.234128	0.201788	0.35864	0.280984	0.273219	0.266621	0.178865	0.238737	0.164698	0.2073	0.317157	0	0.266944	0.237426	0.269409	0.236537	0.337216	0.208023	0.108718	0.101849	0.163995
EDEM2	0.00229203	0.0166034	0.0301965	0.0200161	0.0499433	0.0496971	0.0120378	0.00918214	0.0314882	0.0106522	0.0137601	0.0110451	0.00474102	0	0.0540347	0.0500708	0	0.00722337	0.0592364	0.0132141	0.019274	0.00920014	0.0212759	0.047732	0.00505915	0.0327486	0	0.0176748	0.0128149	0.00389761	0	0.0819293	0.0222113	0.0338722	0	0.0361142	0.0221673	0.0398557	0	0	0.0315346	0	0.0521994	0.0071201	0.0944057	0	0.0162693	0.00804977
PROCR	0.0195217	0.00275398	0.0214919	0.0190491	0.0278692	0.00401532	0	0	0.00158475	0.00872968	0.00303811	0.0277611	0.00185831	0.0250701	0	0	0	0.0152963	0.00589788	0.0271464	0.0169874	0	0	0	0	0	0	0.0120118	0.0238318	0.00446414	0	0.0380664	0.00753717	0.0119109	0	0	0.00492425	0	0	0	0	0.0197589	0	0.00763953	0	0	0.00242958	0
MMP24OS	0.0739838	0.0377509	0.037019	0.136682	0.0924232	0.0225628	0.0451414	0.0293331	0.0597084	0.011701	0.0485152	0.00767413	0.0460368	0.0674247	0.0660928	0.0419949	0	0.0745621	0.0208892	0.0495954	0.0690834	0.0948974	0.0156621	0.0390432	0.0356341	0.0121973	0	0.051444	0.0821443	0.0808985	0	0.0183069	0.0204619	0.067555	0	0.0751411	0.0613821	0.0240612	0	0.044687	0.0270822	0	0.167583	0.0300463	0.0453178	0.054772	0.0354575	0.0452939
MMP24	0.225033	0.187475	0.159924	0.159452	0.212939	0.0904711	0.140996	0.154181	0.105305	0.106953	0.147296	0.0806818	0.14649	0.275562	0.0698043	0.216758	0	0.234252	0.150127	0.187338	0.144561	0.146585	0.187582	0.110225	0.0934406	0.12285	0	0.247119	0.137467	0.170788	0.138627	0.198008	0.126865	0.142612	0.160657	0.10522	0.187327	0.254546	0	0.251514	0.19461	0.288911	0.245038	0.136599	0.239068	0.0845977	0.0982418	0.144356
AL121753.1	0	0	0	0	0	0	0	0	0	0	0	0	0	0	0	0	0	0	0	0	0	0	0	0	0.00505755	0	0	0	0	0	0	0	0	0	0	0	0	0	0	0	0	0	0	0	0	0	0	0
EIF6	0	0.0101415	0	0	0	0	0	0	0.00499898	0	0.00128725	0.0187189	0	0	0	0.00705231	0	0.0269564	0	0	0.00483157	0.00391796	0	0	0	0	0	0	0	0	0	0	0	0	0	0	0	0	0	0	0.0232444	0	0	0	0	0	0.00434666	0
UQCC1	0.296355	0.334931	0.205814	0.380877	0.344429	0.337174	0.16699	0.30613	0.181255	0.116269	0.236847	0.238933	0.259244	0.20063	0.159869	0.289688	0	0.270913	0.222018	0.318788	0.301517	0.178684	0.245567	0.151371	0.143154	0.239277	0	0.348769	0.304258	0.43067	0.221999	0.2576	0.307507	0.198315	0.397865	0.186521	0.225839	0.182766	0	0.286239	0.218404	0.387463	0.370123	0.178566	0.216292	0.105241	0.157151	0.161836
GDF5	0.0141918	0	0.0110506	0	0	0	0	0	0.00634892	0.00470189	0	0	0	0	0	0	0	0.00708369	0.00677637	0	0.0144234	0	0	0	0	0	0	0.0319837	0.00649629	0	0	0.0249124	0	0	0	0	0.00955103	0	0	0	0.0118533	0	0	0	0.0110248	0	0.00197298	0.00891372
CEP250	0.0563367	0.143295	0.109518	0.105336	0.117651	0.118216	0.105485	0.101543	0.0867034	0.0838363	0.0972025	0.048241	0.207117	0.113252	0.27597	0.0750442	0	0.123217	0.160283	0.159074	0.110136	0.0866404	0.142977	0.157735	0.0733552	0.104355	0	0.150582	0.042864	0.0815855	0	0.197642	0.235361	0.127703	0.118732	0.140876	0.127262	0.171289	0	0.135397	0.118847	0.173553	0.217196	0.136567	0.0546248	0.0469891	0.0642691	0.0653282
C20orf173	0	0	0.00576471	0	0	0	0	0	0	0	0	0	0	0	0	0	0	0	0	0	0	0	0	0	0	0	0	0	0	0.0146322	0	0	0	0	0	0.00368076	0	0	0	0	0	0	0	0	0	0	0	0
ERGIC3	0.170091	0.160707	0.0247074	0.129268	0.055201	0.0601648	0.117532	0.0443541	0.0437769	0.0271589	0.0801884	0.0301596	0.0825341	0.0411556	0.0186601	0.0581029	0	0.0761814	0.0660203	0.0470102	0.0453323	0.0523219	0.0155268	0.0422661	0.0324729	0.0754052	0	0.170209	0.0543256	0.0329991	0.270436	0.0172317	0.109679	0.0252698	0	0.058935	0.0699088	0.0444975	0	0.0418039	0.0404885	0.0494286	0.112667	0.0902318	0.00573627	0.104053	0.0332403	0.0228831
SPAG4	0	0	0.00629598	0.0131287	0	0	0	0	0	0.00406782	0.00495659	0	0	0	0	0	0	0	0	0	0	0	0	0	0	0	0	0	0	0	0	0	0	0.00314405	0	0	0	0.00499602	0	0	0.00649389	0	0	0	0	0	0.00387208	0
CPNE1	0.169214	0.0785936	0.109446	0.139383	0.0937599	0.105178	0.0726645	0.195556	0.0973095	0.0503132	0.112337	0.0300221	0.10927	0.239942	0.197457	0.176937	0	0.235065	0.154739	0.20378	0.0973273	0.099357	0.0681894	0.082823	0.0862792	0.107158	0	0.0993523	0.0909554	0.0962595	0.210931	0.149594	0.120028	0.0538566	0.100991	0.0687241	0.0890669	0.177408	0	0.0906068	0.0859549	0.0974792	0.336602	0.137687	0.176828	0.0550662	0.0625786	0.103957
AL109827.1	0	0	0.00219209	0	0	0	0	0	0	0	0	0	0	0	0	0	0	0	0.00106862	0	0	0	0	0	0	0.00523191	0	0	0	0	0	0	0	0	0	0	0	0	0	0	0	0	0	0	0	0	0.00124168	0
NFS1	0.00948428	0.00735026	0.0124551	0.0425781	0.00946787	0.0519389	0.00764588	0.0165988	0.0393285	0.0088501	0.00580832	0.0440725	0.0159941	0.0792091	0.08179	0.0325102	0	0.0468687	0.0261669	0.041137	0.0677769	0.00945971	0	0.00356253	0.0275515	0.021451	0	0.0144028	0.0544037	0.06432	0	0.0123397	0.039564	0.0469764	0.013375	0.0296908	0	0	0	0.0241181	0.0627154	0	0.062947	0.0439649	0.0359962	0	0.0291878	0.00891372
ROMO1	0.0533781	0	0.0056026	0.0215027	0.0116027	0.065358	0.0207593	0.0508375	0.0108919	0.00541363	0.0206506	0.00460689	0.0169934	0.0282119	0	0	0	0	0.0289142	0.0133032	0.0251509	0.0151337	0.00855823	0	0.00443265	0.00176786	0	0.142955	0.0755471	0	0	0.0459086	0.0230674	0	0	0	0.0110786	0	0	0	0	0	0.0732937	0.00554469	0.0408068	0	0	0
RBM39	0.430528	0.43017	0.295367	0.398738	0.378102	0.292957	0.265994	0.346772	0.211372	0.149335	0.225813	0.261241	0.245803	0.300133	0.356374	0.344349	0	0.485809	0.31052	0.300744	0.245558	0.161851	0.157519	0.281904	0.216605	0.21844	0	0.471071	0.474072	0.404727	0.408508	0.176583	0.32411	0.244921	0.451181	0.254994	0.287029	0.444822	0	0.281614	0.269004	0.498655	0.464951	0.396265	0.247209	0.132301	0.0536	0.170163
PHF20	0.263598	0.164124	0.262561	0.297765	0.241423	0.260233	0.265763	0.263851	0.189452	0.158807	0.169717	0.177885	0.192352	0.325269	0.266962	0.264619	0	0.292769	0.221001	0.359838	0.168273	0.127033	0.147934	0.125273	0.174481	0.207695	0	0.280659	0.193835	0.343408	0.288031	0.190972	0.319387	0.188845	0.139683	0.29096	0.212162	0.16933	0	0.269889	0.20279	0.146654	0.387198	0.212295	0.212102	0.191722	0.0931004	0.154165
SCAND1	0.0393172	0	0.0183505	0.0123258	0.0525219	0.052774	0.037632	0.0701211	0.0692305	0.0240914	0.0189867	0.0177208	0.0708958	0.0608289	0	0.00980204	0	0.0224973	0.0743474	0.0137888	0.0336539	0.0377449	0.0336393	0.0216038	0.0602359	0.0497418	0	0	0.0752859	0.0208711	0	0.0674124	0.039092	0.0439889	0.0205524	0.00368076	0.00840724	0.0889062	0	0	0.0391662	0.104393	0.0363842	0.0574241	0.0624013	0.0151851	0.0149603	0.0930368
CNBD2	0.0193376	0.0397597	0.0267795	0.0388961	0.0243099	0	0.0490743	0.0101073	0.0383029	0.0194874	0.0237792	0.0182181	0.00679808	0.0778366	0	0.0352886	0	0.0140661	0.0290401	0.0221986	0.027381	0.0124381	0.0296699	0.0705995	0	0.018376	0	0	0.135813	0.0523811	0	0.0183069	0.0258194	0.0400611	0	0.00877949	0.0136607	0.0332456	0	0.0210122	0.0227894	0.0491187	0	0	0	0.0213675	0.0229988	0.0345259
EPB41L1	0.340711	0.291702	0.244707	0.362352	0.337771	0.307174	0.251651	0.47062	0.188844	0.22886	0.233798	0.284685	0.280485	0.26337	0.234663	0.332568	0	0.287243	0.287808	0.366307	0.269589	0.131929	0.31682	0.165831	0.243253	0.3338	0	0.422694	0.368081	0.48653	0.346302	0.311016	0.303206	0.19876	0.212555	0.238176	0.271996	0.387362	0	0.340396	0.257683	0.296365	0.461028	0.448043	0.290072	0.294999	0.104312	0.195921
AAR2	0.0187913	0	0.0241959	0.0322749	0.0321854	0.0273009	0.0503373	0.0405959	0.0297731	0.0190108	0.0485279	0.0403536	0.123717	0	0.023596	0.0609869	0	0.0564009	0.0589791	0.0835813	0.0397486	0.0311806	0.0258582	0.0268011	0.0112791	0.0638826	0	0.0749454	0.0452493	0.0490155	0.0296878	0.0432133	0.029702	0.0390472	0	0.021677	0.0201143	0.0080987	0	0.054362	0.00280179	0	0.0360696	0.0609639	0.018615	0.0255623	0.017253	0.0226971
DLGAP4	0.43964	0.439527	0.283875	0.57406	0.408119	0.417492	0.37234	0.383991	0.247849	0.205502	0.283255	0.321678	0.377649	0.298764	0.33867	0.312617	0	0.290699	0.328757	0.422777	0.249353	0.184685	0.221739	0.203009	0.221879	0.25829	0	0.423614	0.479826	0.460247	0.653464	0.453986	0.324357	0.127839	0.651562	0.400311	0.240538	0.399371	0	0.261768	0.302842	0.535542	0.558748	0.521751	0.401124	0.163175	0.151107	0.173084
MYL9	0	0	0	0	0	0	0	0	0	0	0	0	0	0	0	0	0	0	0	0	0	0	0	0	0	0	0	0	0.0108583	0	0	0	0.00753717	0	0	0	0.013379	0	0	0	0	0	0	0	0	0	0	0
TGIF2-RAB5IF	0	0	0.0060982	0	0.00350866	0	0	0	0	0	0.00268596	0	0	0	0.0543447	0	0	0	0.00137263	0.00196216	0	0.00622917	0	0	0	0	0	0	0	0	0	0.0290015	0.00708021	0.00256074	0	0.0160225	0	0	0	0	0	0	0	0	0	0	0	0
RAB5IF	0.0164835	0	0.016675	0.0670779	0.00720178	0.0253098	0.0217573	0.0247213	0.02042	0.00426322	0.00893329	0.00802352	0.0641602	0.0250701	0	0.0191772	0	0.0257977	0.0714458	0	0.00895246	0.0171126	0.0257967	0.048423	0.0117785	0.00536336	0	0	0.0305752	0	0.193373	0.0258474	0.0281449	0.0210997	0	0.0197348	0.0345808	0.00612756	0	0.0168478	0.00801832	0.0249682	0	0.0446783	0.00309944	0	0.0151403	0.0252097
SLA2	0.00642464	0.0324904	0	0.0505516	0	0	0.0247234	0	0.00291273	0.0145151	0.00253658	0.0125154	0.0114797	0.0549161	0	0	0	0.0152435	0.0176126	0.0055742	0	0.00622917	0.00696461	0.013502	0.0125415	0.0558139	0	0	0.0134129	0	0	0	0.0015185	0.0044624	0	0.01718	0.028329	0.0145324	0	0.0409788	0.0238202	0.0237231	0	0.0193813	0	0	0.00562821	0.101423
NDRG3	0.184719	0.266917	0.204194	0.325784	0.265078	0.257599	0.295267	0.266215	0.183141	0.157318	0.189433	0.171013	0.26065	0.22784	0.215096	0.235666	0	0.226304	0.209197	0.317303	0.240556	0.159014	0.179879	0.147347	0.157835	0.219397	0	0.368246	0.39399	0.167192	0.402987	0.272038	0.287557	0.207705	0.252645	0.232485	0.172223	0.218175	0	0.291111	0.215374	0.273148	0.431642	0.243486	0.283918	0.235256	0.152818	0.111345
DSN1	0.0130503	0.0459827	0.025701	0.0182069	0.00910823	0.0338768	0.0675479	0.0576748	0.0274133	0.0246024	0.017329	0.0373773	0.00420954	0.0521502	0.011479	0.0582077	0	0.0449497	0.00559361	0.0480325	0.00483157	0.0277935	0.0828634	0.0549614	0.00229431	0.0727375	0	0.0228671	0.0352486	0.0461256	0	0.0175359	0.0374896	0.0173744	0.103734	0.0416935	0.00851636	0.0127268	0	0.023611	0.0208842	0	0.0347017	0.00763953	0.0457953	0.0220501	0.0222117	0.00804977
SOGA1	0.227717	0.202132	0.177798	0.265902	0.203114	0.161088	0.156444	0.245289	0.165687	0.128274	0.150051	0.183774	0.20347	0.161232	0.195485	0.251584	0	0.271348	0.215657	0.229922	0.227859	0.0983837	0.170001	0.150045	0.09653	0.181164	0	0.275304	0.219936	0.196266	0.301738	0.341395	0.24628	0.202736	0.228012	0.187663	0.135128	0.309395	0	0.199789	0.29977	0.395344	0.22878	0.151168	0.168761	0.197227	0.0944028	0.0820974
TLDC2	0	0	0.0031979	0	0.0010041	0	0	0	0	0	0	0	0	0	0.0239362	0	0	0	0	0	0.00259191	0	0	0	0	0	0	0	0.0293137	0	0	0	0	0	0	0	0	0	0	0	0	0.0610447	0	0	0.0123051	0	0.00233763	0
SAMHD1	0.0650362	0.0599858	0.0502021	0.0644413	0.0509902	0.0580053	0.0510999	0.0887421	0.0607634	0.0400555	0.0252423	0.0223567	0.0438483	0.0250701	0.138631	0.106188	0	0.081541	0.102925	0.0595569	0.0416953	0.0394013	0.0061738	0.0967673	0.0430191	0.0372795	0	0.0356051	0.0636691	0.0545299	0	0.0463983	0.0615297	0.0381616	0.107435	0.038015	0.0486435	0.100513	0	0.104621	0.0871904	0.109216	0.0164817	0.042065	0.0210726	0	0.0332469	0.0498321
RBL1	0.192278	0.211475	0.160352	0.182308	0.108596	0.0929122	0.127519	0.104649	0.169134	0.0862346	0.122846	0.155179	0.162265	0.0905943	0.165436	0.113435	0	0.1884	0.124502	0.157641	0.150193	0.0847442	0.1115	0.1699	0.0643539	0.174867	0	0.170028	0.193726	0.258152	0.194525	0.161379	0.191667	0.167415	0.0810388	0.220699	0.148863	0.139115	0	0.11156	0.205182	0.208898	0.141299	0.0692742	0.0902697	0.0826315	0.121002	0.12202
MROH8	0.143168	0.258658	0.0997036	0.156317	0.136972	0.120245	0.0921181	0.135914	0.105106	0.0686499	0.147633	0.13853	0.175668	0.128998	0.27109	0.200307	0	0.185051	0.142049	0.130453	0.119525	0.0635495	0.187935	0.176503	0.0754579	0.156644	0	0.20296	0.159319	0.183567	0.220988	0.238668	0.115629	0.0914158	0.268529	0.175455	0.0943384	0.0680258	0	0.154266	0.147497	0.208106	0.293419	0.102642	0.0431451	0.0604082	0.0771456	0.0911284
RPN2	0.12767	0.0227891	0.0751725	0.102009	0.112953	0.0604475	0.148838	0.0979283	0.0867624	0.0457883	0.0368078	0.0294987	0.0721825	0.0564625	0.203838	0.0956497	0	0.11556	0.0874349	0.0762308	0.108892	0.0406507	0.00696461	0.0668099	0.068748	0.0639788	0	0.0959635	0.117311	0.107768	0.198663	0.102119	0.0610563	0.0893262	0.089496	0.0488967	0.112574	0.102869	0	0.0415384	0.0729646	0.0787205	0.163218	0.0917462	0.098112	0.0483875	0.0612751	0.0533558
GHRH	0	0	0	0	0	0	0	0	0	0	0	0	0	0	0	0	0	0	0	0	0	0	0	0	0	0	0	0	0	0	0	0	0	0	0	0	0	0	0	0	0	0	0	0	0	0	0	0
MANBAL	0.0237695	0.0397598	0.0455731	0.0867559	0.0624746	0.0222043	0.100701	0.101123	0.0604307	0.0333795	0.02734	0.0161285	0.0599247	0.118879	0.0625255	0.0617634	0	0.0523124	0.0861352	0.00670644	0.036465	0.0186766	0.0300867	0.0491224	0.0189036	0.0657703	0	0.0299798	0.0461496	0.0284124	0	0.0743251	0.024481	0.0219338	0.0119571	0.0372219	0.0216433	0.0762384	0	0.0396159	0.049758	0	0.025526	0.0628562	0.0890349	0.020046	0.0222292	0.0217088
SRC	0.117597	0.053244	0.088091	0.0653695	0.0394454	0.0597369	0.0693832	0.0470811	0.057411	0.0416074	0.0510771	0.0447917	0.0748715	0	0.153646	0.0598267	0	0.0830243	0.0878823	0.14384	0.110169	0.0798703	0.0685405	0.0987847	0.0800773	0.0401519	0	0.0333108	0.0588941	0.0843127	0.123307	0.144322	0.10967	0.0393837	0.106078	0.0630583	0.119843	0.0528735	0	0.0521392	0.104305	0.0384833	0.0689496	0.109141	0.101011	0.0648408	0.0495473	0.0754515
BLCAP	0.24986	0.210526	0.13262	0.223125	0.223872	0.20667	0.259055	0.212562	0.178904	0.110323	0.174153	0.129173	0.166482	0.15333	0.0875314	0.162188	0	0.226215	0.225559	0.257749	0.165045	0.134714	0.197819	0.165865	0.152127	0.217845	0	0.174466	0.334871	0.198335	0.119879	0.222971	0.218181	0.169075	0.0304193	0.155554	0.163575	0.251574	0	0.209747	0.204828	0.157334	0.22423	0.244456	0.189906	0.119856	0.0728882	0.139471
NNAT	0	0.132379	0.0286006	0.0512767	0.0102713	0	0.0517303	0.0441753	0.0228228	0.00889132	0.0320014	0.022315	0.0177818	0	0	0.00511239	0	0.0310294	0.0433071	0.0384439	0.0173877	0	0	0	0.0123006	0.00581469	0	0.0187177	0.00748252	0.0180007	0.122331	0.0314429	0.0497169	0.0116457	0	0.00287574	0.0317119	0.0155619	0	0	0.0371472	0.032732	0.0852221	0.0193813	0.00540229	0	0.00293564	0.0367054
CTNNBL1	0.157423	0.316076	0.12871	0.211356	0.19048	0.201749	0.182043	0.167175	0.12904	0.106026	0.102242	0.0865888	0.1117	0.13538	0.340218	0.165049	0	0.222357	0.14739	0.1861	0.148784	0.0681336	0.120763	0.11031	0.0960197	0.0796041	0	0.307416	0.145954	0.157269	0.133337	0.104426	0.143438	0.140772	0.161988	0.147956	0.115102	0.139273	0	0.0923259	0.178415	0.102403	0.124359	0.187819	0.105321	0.127918	0.0905439	0.0862904
VSTM2L	0.257943	0.224366	0.191959	0.384192	0.350672	0.24442	0.314395	0.308886	0.269656	0.137099	0.242358	0.225147	0.301168	0.175249	0.184256	0.315584	0	0.295035	0.296553	0.309883	0.32539	0.165175	0.259249	0.183279	0.164696	0.236074	0	0.161663	0.222839	0.31601	0.226431	0.329069	0.230807	0.25039	0.302612	0.208582	0.203478	0.341767	0	0.312394	0.281286	0.277996	0.288952	0.435992	0.271242	0.138686	0.143145	0.169532
TTI1	0.0555567	0.0640857	0.0670432	0.0809253	0.0932811	0.0782862	0.055513	0.163293	0.0591009	0.0504513	0.0779357	0.112881	0.137723	0.121104	0.0902732	0.103532	0	0	0.0599001	0.0968313	0.0662468	0.0489352	0.104658	0.0361776	0.0331526	0.0673092	0	0.250055	0.0707907	0.168634	0.122331	0.12264	0.117929	0.0763129	0.0778468	0.121762	0.05239	0.153581	0	0.0758537	0.0904178	0.208131	0.0770379	0.120892	0.0379519	0.161584	0.0685814	0.0415117
RPRD1B	0.15956	0.124046	0.119441	0.181582	0.141226	0.0939728	0.123954	0.194102	0.103823	0.114373	0.109698	0.111957	0.0974477	0.178255	0.176871	0.162905	0	0.15185	0.101282	0.165505	0.133456	0.0724459	0.109362	0.0961258	0.0524635	0.105572	0	0.215533	0.112605	0.103078	0.179271	0.106636	0.141929	0.109408	0.0392198	0.0784961	0.100737	0.0266321	0	0.105833	0.127436	0.106735	0.201056	0.133071	0.0841786	0.0816632	0.0623603	0.0751684
TGM2	0	0	0	0	0	0	0	0	0	0	0	0	0	0	0	0	0	0	0	0	0	0	0	0	0	0.00437737	0	0	0	0	0	0	0	0	0	0	0	0	0	0	0	0	0	0	0	0	0	0
KIAA1755	0	0	0.00706923	0.0111722	0	0.0155897	0.017831	0.0165687	0	0	0	0	0.019109	0	0	0	0	0.00665052	0.00559361	0	0.00290318	0	0	0	0	0	0	0	0	0.0135471	0	0.00873927	0	0	0	0	0	0	0	0.00818784	0	0	0.0101104	0.0147551	0.0154814	0	0	0.0151166
BPI	0	0	0	0	0	0	0	0	0.0028116	0	0	0	0	0	0	0.00786235	0	0	0	0	0	0	0	0	0	0	0	0	0	0	0	0	0	0	0	0.00299085	0	0	0	0	0	0	0	0	0	0	0	0
LBP	0	0	0	0	0.00937402	0	0	0	0.00437292	0	0.00281222	0	0	0	0	0	0	0	0	0.0107099	0	0	0.0145014	0	0	0	0	0	0	0	0	0	0	0.0353674	0	0.00707583	0	0	0	0	0	0	0	0	0	0	0.00158773	0
RALGAPB	0.318945	0.252007	0.156402	0.269596	0.179992	0.191743	0.179421	0.286033	0.218719	0.122844	0.166111	0.147873	0.178537	0.21172	0.177685	0.247268	0	0.233751	0.189575	0.208152	0.219087	0.14501	0.224847	0.121558	0.129715	0.241834	0	0.247745	0.207682	0.323953	0.199901	0.224739	0.216764	0.142757	0.202453	0.153452	0.204108	0.230546	0	0.250554	0.202279	0.246891	0.32358	0.175273	0.208153	0.123516	0.096265	0.111217
ADIG	0	0	0	0.0100842	0	0	0.0287459	0	0	0	0	0	0	0	0	0	0	0	0	0	0	0	0	0	0	0	0	0	0	0	0	0	0	0	0	0	0	0	0	0.024627	0	0	0	0	0	0	0	0
ARHGAP40	0	0	0.000985917	0	0	0	0	0	0	0	0	0	0	0	0	0	0	0	0.00353487	0.00125426	0	0.0140398	0	0	0	0	0	0	0	0	0	0	0	0	0	0	0	0	0	0	0	0	0	0	0	0	0	0
SLC32A1	0.0418153	0.0195441	0.0692808	0.170055	0.0931468	0.121916	0.113306	0.158701	0.147376	0.0666519	0.0605844	0.0468773	0.0912388	0.182828	0.0361227	0.119826	0	0.125416	0.177563	0.0998398	0.2263	0.110922	0.0394043	0.123453	0.113734	0.080098	0	0.0697564	0.191526	0.0278111	0.193373	0.21404	0.0586223	0.138571	0.0119571	0.0616294	0.123149	0.0327452	0	0.0846142	0.154208	0	0.196603	0.112925	0.135767	0.143652	0.024443	0.117849
ACTR5	0.0451497	0.0278171	0.0320319	0.0344356	0.0365322	0.0222915	0.0718681	0.0415952	0.0380088	0.0523472	0.0222747	0.0191453	0.0681947	0.137757	0.0541963	0.0217563	0	0.097513	0.0282536	0.0735104	0.0124434	0.0230181	0	0.0203409	0.0181129	0.0387274	0	0.0356968	0.108711	0.016861	0	0.0132476	0.0250513	0.0569456	0	0.0291998	0.0108812	0.0194492	0	0.0234216	0.0487304	0.0277644	0.0752692	0	0.0111542	0.032863	0.0134825	0.0228831
PPP1R16B	0.105797	0.281672	0.206618	0.265106	0.194375	0.200092	0.227472	0.251083	0.171698	0.124708	0.189825	0.198645	0.156314	0.168046	0.207712	0.230211	0	0.2401	0.197972	0.261038	0.25007	0.146701	0.253519	0.235868	0.131047	0.147175	0	0.200961	0.175417	0.20977	0.489122	0.223442	0.235389	0.201586	0.147519	0.223937	0.288847	0.236645	0	0.169039	0.231372	0.325837	0.245229	0.305729	0.179345	0.179109	0.135921	0.253498
FAM83D	0.0103685	0.00626537	0.00409178	0.00378001	0.00378658	0.00619	0.0163651	0.0415162	0.00350512	0.00170316	0.00156147	0.00262223	0.00474102	0	0	0	0	0.027902	0.0025549	0	0	0.0111652	0.0172348	0	0.00743895	0	0	0	0	0	0	0	0.00282094	0.0191044	0	0	0	0	0	0	0	0	0	0	0	0.032863	0	0.03428
DHX35	0.0782256	0.0507543	0.06974	0.106871	0.130756	0.0931285	0.0495597	0.0498224	0.0664141	0.0462076	0.0565895	0.0558232	0.0226467	0.0491865	0.0364391	0.0628483	0	0.111106	0.108204	0.0954294	0.169661	0.110845	0.0899408	0.109927	0.0268387	0.0851489	0	0.0660635	0.217767	0.0777144	0.226431	0.108578	0.135487	0.0984113	0.0379437	0.0892527	0.0730548	0.160633	0	0.0626439	0.146192	0.0231664	0.122762	0.0678183	0.0303485	0.0458691	0.0796058	0.00891372
MAFB	0.0580545	0.0495033	0.0663665	0.0752934	0.175309	0.0633403	0.316291	0.121398	0.125251	0.108105	0.090788	0.0997765	0.107522	0.134388	0.0351733	0.0474923	0	0.0380336	0.146327	0.0808639	0.08192	0.083455	0.120888	0.0643782	0.0907102	0.0542325	0	0.0803852	0.0579151	0.0948566	0	0.271544	0.112272	0.09901	0	0.0659455	0.171681	0.0902851	0	0.0740153	0.080525	0.0920956	0.0723405	0.124573	0.117683	0	0.0265854	0.0988503
TOP1	0.348914	0.347876	0.245315	0.273927	0.293397	0.234758	0.267407	0.292435	0.151827	0.137779	0.148116	0.198427	0.251047	0.310986	0.297239	0.176591	0	0.19044	0.244087	0.21374	0.23712	0.14513	0.247786	0.109361	0.176276	0.205505	0	0.470276	0.272572	0.448959	0.478816	0.277125	0.291511	0.174504	0.304892	0.205643	0.208981	0.330036	0	0.207266	0.159942	0.38193	0.287363	0.352508	0.28304	0.119794	0.115461	0.115392
PLCG1	0.0439541	0.0640231	0.106263	0.0998099	0.176565	0.045612	0.0679599	0.0944344	0.0765385	0.045361	0.0510744	0.0292483	0.0591901	0.0998403	0.0702529	0.0956185	0	0.087144	0.0841309	0.0969991	0.0653164	0.0825932	0.0783133	0.0326934	0.0463649	0.0304089	0	0.0977358	0.0646512	0.142152	0.166459	0.0984415	0.0813666	0.0692837	0.137061	0.0837367	0.117596	0.151174	0	0.00928711	0.0944629	0.208398	0.111714	0.0463801	0.0873815	0.163341	0.0922536	0.0234388
ZHX3	0.399153	0.366897	0.284519	0.43471	0.305112	0.325207	0.23173	0.329436	0.216534	0.211208	0.208982	0.244694	0.29219	0.131305	0.352777	0.263704	0	0.464684	0.265293	0.305453	0.303275	0.212218	0.398927	0.179863	0.246449	0.378227	0	0.410533	0.307453	0.38055	0.542379	0.248296	0.335524	0.304554	0.581258	0.33974	0.237585	0.420882	0	0.149033	0.302394	0.347718	0.303313	0.428254	0.206499	0.300869	0.188993	0.195623
LPIN3	0	0	0.00265633	0.0341058	0.00410026	0.0105765	0.0173057	0.00859725	0.00975269	0	0.00290242	0.00652907	0	0	0	0.00786235	0	0	0.00627834	0	0.0215047	0.0131741	0	0	0.00660247	0	0	0	0.0128965	0.0121537	0	0	0.00156435	0	0	0	0	0.0161384	0	0.0220168	0.00733678	0	0	0	0	0	0	0
EMILIN3	0	0	0	0	0	0	0	0	0	0	0	0	0	0	0	0	0	0	0.00095024	0	0	0	0	0	0	0	0	0	0	0	0	0	0	0	0	0	0	0	0	0	0	0	0	0.0187277	0	0	0	0
CHD6	0.387053	0.392339	0.318379	0.528463	0.449986	0.349562	0.31675	0.438981	0.265351	0.242523	0.295803	0.275737	0.349668	0.271329	0.329109	0.39391	0	0.421793	0.30382	0.368755	0.289367	0.119124	0.239176	0.275355	0.227819	0.333748	0	0.488962	0.513503	0.473152	0.772304	0.24269	0.305961	0.288998	0.534923	0.26383	0.229721	0.40008	0	0.219689	0.370028	0.505612	0.398014	0.497899	0.374373	0.220309	0.140699	0.0606093
PTPRT	0.879515	0.797124	0.611679	0.703955	0.710723	0.751918	0.384773	0.551469	0.492076	0.519487	0.678792	0.646654	0.635042	0.642825	0.795664	0.689698	0	0.860122	0.56146	0.685414	0.736775	0.947898	0.572951	0.627403	0.688655	0.680532	0	0.838382	0.687038	0.810245	1.00894	0.451658	0.71589	0.703135	0.887848	0.711534	0.896299	0.531963	0	0.790265	0.836206	0.944042	0.452314	0.811624	0.68475	0.579111	0.48336	0.341571
SRSF6	0.114106	0.0654217	0.0831028	0.263606	0.151611	0.106886	0.176782	0.185924	0.0954797	0.0723487	0.0512325	0.0808863	0.149279	0.200287	0.0669108	0.141509	0	0.0626461	0.163811	0.0879443	0.131927	0.0572007	0.0776388	0.0502805	0.0758022	0.0998808	0	0.154279	0.161143	0.198171	0.279721	0.140589	0.069486	0.0994339	0.0930659	0.0553238	0.138648	0.138226	0	0.0393767	0.0879331	0	0.0536079	0.131025	0.114324	0.00553884	0.0135961	0.0854166
L3MBTL1	0.175069	0.10503	0.102622	0.110284	0.103875	0.100197	0.0945373	0.0726827	0.0990169	0.0328943	0.0731268	0.0751001	0.086114	0.179532	0.168289	0.117246	0	0.176829	0.100002	0.246954	0.0512644	0.108245	0.0731775	0.0980449	0.0524224	0.0942461	0	0.111135	0.116856	0.150939	0	0.121204	0.160945	0.080965	0.0414095	0.121487	0.0883201	0.0979514	0	0.145136	0.109302	0.195232	0.200223	0.0718013	0.114532	0.0724251	0.049654	0.105496
Z98752.3	0	0.0615149	0.0176179	0.00185722	0.00464978	0.00262948	0.0180967	0.0145206	0.0255056	0.00328188	0.0187367	0.00658482	0	0	0	0.0349521	0	0	0.00393928	0.00381687	0	0.0124708	0	0.0049165	0.00317097	0.0105098	0	0	0.022314	0.0167257	0.191132	0.0134024	0.0596788	0.00498229	0	0.0237137	0.0184203	0.0290612	0	0.0278193	0.0162179	0.00670314	0	0.0312606	0.014886	0	0.0183241	0.17095
SGK2	0	0	0	0.00737446	0.00716852	0.00785023	0	0	0.00370699	0.00326269	0	0	0	0.0282119	0.00963893	0	0	0.0184986	0	0	0	0.00287511	0.0134588	0	0	0.0128965	0	0	0	0	0	0	0	0.00662167	0	0	0.00593024	0.0054035	0	0	0	0	0	0	0	0	0.00560382	0.0356362
IFT52	0.118296	0.179278	0.122765	0.136968	0.171521	0.095565	0.111126	0.243048	0.113689	0.0542274	0.0588842	0.120003	0.157729	0.0684344	0.195025	0.125332	0	0.147714	0.100378	0.160891	0.0996148	0.0692304	0.164617	0.0739727	0.0665024	0.0877717	0	0.112938	0.155171	0.0843139	0.319963	0.0993049	0.150218	0.131768	0.129264	0.121812	0.101339	0.177401	0	0.0854337	0.193614	0.073521	0.176846	0.201075	0.143865	0.0926042	0.123477	0.178315
MYBL2	0.00425723	0	0.00472776	0	0	0	0	0	0.00505028	0	0	0	0	0	0	0	0	0	0	0	0	0.00346993	0.0312502	0	0.00224265	0	0	0	0	0.00624037	0	0	0.00707314	0	0	0	0	0	0	0	0	0	0	0	0	0	0	0.0363683
TOX2	0.389323	0.322478	0.310869	0.381197	0.264505	0.297666	0.309435	0.259385	0.224092	0.185596	0.212539	0.29843	0.320293	0.371281	0.306397	0.22965	0	0.325931	0.271561	0.316105	0.192744	0.267961	0.302633	0.233362	0.178842	0.230558	0	0.501908	0.328235	0.357461	0.396801	0.26422	0.439399	0.191869	0.539274	0.288002	0.282581	0.367391	0	0.368099	0.262551	0.370852	0.508849	0.408395	0.3196	0.256914	0.153452	0.293686
JPH2	0.00607432	0.0153916	0.0102462	0.0198333	0.00937402	0.00426024	0.0101695	0.00804237	0.0135247	0.00447872	0.00296357	0.0468606	0.00579734	0	0.092017	0.0173331	0	0	0.00144458	0.00614797	0	0.0260977	0.00518667	0	0.0107409	0	0	0	0.0512747	0	0	0.00539682	0.0101337	0.0142126	0	0	0.0181487	0	0	0	0.0282194	0.0951992	0.0338675	0.0219355	0	0	0.0097146	0.00804977
OSER1	0.0638849	0.0148163	0.0106243	0.0368746	0.0124311	0.00542528	0.0212285	0.0031307	0.0171983	0.0324981	0.0378978	0.0339935	0.0346303	0.0878168	0.0409186	0.101682	0	0.021692	0.0527828	0.006824	0.0376348	0.0184288	0.0129978	0.0322793	0.00658869	0.0114991	0	0.0980249	0.0524936	0.0250644	0	0.0889687	0.0299416	0.0339238	0	0.040963	0.00492425	0.0240582	0	0.056205	0.0307458	0.0263923	0.0744591	0	0.0138477	0.00625291	0.00387208	0.0356689
GDAP1L1	0.175745	0.220093	0.16644	0.246529	0.187696	0.20022	0.154091	0.210943	0.141725	0.0633221	0.11111	0.116272	0.192853	0.194682	0.166828	0.204119	0	0.0936637	0.140902	0.202363	0.135027	0.114952	0.20895	0.109954	0.0981009	0.0907905	0	0.227854	0.156199	0.169475	0.239887	0.177839	0.197461	0.118231	0.160761	0.163568	0.248276	0.185711	0	0.173362	0.142937	0.209604	0.20542	0.201096	0.180718	0.157309	0.128291	0.194184
FITM2	0.0158115	0.0740715	0.0258605	0.0902144	0.0352222	0.0749152	0.0126997	0.0808979	0.0371572	0.036302	0.0143529	0.0274132	0.03602	0.0948982	0	0.0517832	0	0.0192607	0.0655604	0.0471291	0.0388222	0.0370959	0	0.0415633	0.0257809	0.011542	0	0.0384714	0.0958082	0.0638372	0	0.0400822	0.0502658	0.0279972	0.013375	0.0837702	0.0256336	0.0136043	0	0	0.0431617	0.0238604	0.0422844	0.0550029	0.0949379	0.0120994	0.0399267	0.0152693
R3HDML	0	0	0	0.0116912	0	0	0	0	0	0	0	0	0	0	0	0	0	0.0282571	0	0	0	0	0	0	0	0	0	0.0198267	0.0322751	0	0	0	0	0.0210153	0	0	0	0	0	0	0	0	0	0	0	0	0	0
HNF4A	0	0	0.00149654	0.00553336	0.00523609	0.00619509	0	0	0.00436828	0.0119506	0	0	0	0.0250701	0	0.0134987	0	0	0	0	0.00681931	0	0	0	0	0	0	0	0	0	0	0	0	0	0	0	0	0	0	0	0	0.00670314	0	0	0	0	0	0
TTPAL	0.0499275	0.0407439	0.0637208	0.0654636	0.0636186	0.023694	0.0396733	0.0619073	0.0527865	0.0581957	0.0538382	0.0347056	0.0226041	0.0602775	0.1368	0.0854915	0	0.0534424	0.0715211	0.0346179	0.0533274	0.0387069	0.023422	0.0546233	0.051887	0.0246181	0	0	0.0132674	0.0300126	0.0296878	0.073112	0.0296713	0.0380275	0	0.0256575	0.0451429	0.0633542	0	0.0568689	0.0641254	0.058163	0.100609	0.0920077	0.0518826	0.0695412	0.045501	0.048343
SERINC3	0.184249	0.215013	0.137736	0.329101	0.18071	0.183233	0.239876	0.290529	0.136186	0.107574	0.187194	0.175219	0.17929	0.282366	0.118652	0.176815	0	0.252619	0.197014	0.143629	0.199859	0.10626	0.134737	0.0587938	0.224476	0.204766	0	0.227006	0.378426	0.331328	0.0296878	0.16813	0.214282	0.230924	0.27185	0.157183	0.206487	0.179921	0	0.17458	0.0851031	0.195298	0.24444	0.272751	0.194218	0.152224	0.102368	0.0964491
PKIG	0.17589	0.232833	0.205639	0.302676	0.184082	0.180715	0.155067	0.228564	0.146	0.110512	0.152783	0.125727	0.168257	0.285045	0.167802	0.207514	0	0.113063	0.217741	0.144499	0.17759	0.118478	0.111419	0.172612	0.154509	0.0837251	0	0.206403	0.23007	0.285772	0.489724	0.192244	0.241169	0.177915	0.513621	0.1789	0.259186	0.231897	0	0.289392	0.174434	0.155879	0.291167	0.183665	0.287948	0.0927895	0.0513485	0.0825338
ADA	0	0	0	0.0215027	0	0	0	0	0	0	0	0	0	0	0	0	0	0.0102511	0	0	0	0.00562723	0	0	0.00277122	0.0213942	0	0	0	0	0	0	0	0	0	0	0	0.0175357	0	0	0	0	0	0	0	0	0	0
KCNK15	0	0	0	0	0	0	0	0	0	0	0	0.00120882	0	0	0	0	0	0	0	0	0	0	0	0	0	0	0	0	0	0	0	0	0.00258793	0	0	0	0	0	0	0	0	0	0	0.0269571	0	0	0.00316886	0
RIMS4	0.179988	0.0872597	0.119495	0.187973	0.130419	0.0826367	0.186919	0.166026	0.122226	0.0627827	0.101098	0.110386	0.237107	0.10843	0.136443	0.0986395	0	0.247389	0.117814	0.150322	0.130524	0.101676	0.0873353	0.183403	0.118258	0.0869271	0	0.0841255	0.106398	0.128493	0.255881	0.102264	0.132281	0.040103	0.0317167	0.0835574	0.145336	0.144529	0	0.0952847	0.124988	0.103412	0.0571338	0.203323	0.130144	0.0512535	0.15009	0.179898
YWHAB	0.353274	0.249675	0.181776	0.437596	0.285067	0.313768	0.280957	0.330486	0.220556	0.159935	0.235214	0.209829	0.397761	0.341098	0.174329	0.207906	0	0.22825	0.285799	0.253872	0.240941	0.185289	0.252752	0.15624	0.238382	0.26037	0	0.387431	0.350011	0.310779	0.330725	0.334963	0.228292	0.174122	0.288189	0.184166	0.180797	0.239803	0	0.192818	0.186101	0.304352	0.172748	0.376898	0.246137	0.171419	0.0881724	0.208717
PABPC1L	0	0.00231121	0.00488124	0.0428884	0.011237	0.00396993	0	0.0213158	0.00714832	0	0.00830587	0	0	0.0502213	0	0.0398224	0	0.0160294	0.00593606	0.00408997	0.00761195	0.0278405	0	0.0049165	0	0.0303048	0	0.00458013	0.0261802	0	0	0	0	0.00343178	0	0.0109798	0.0104552	0.00499602	0	0.019321	0.0161457	0.0123969	0.0347017	0.00945601	0.00484963	0.0174571	0.0416945	0
TOMM34	0.0593544	0.0183843	0.0196869	0.00830713	0.0304489	0.0181242	0.0546082	0.0270357	0.0366273	0.011424	0.0179482	0.0143689	0.0235507	0.0282119	0.00963893	0.0475123	0	0.0162585	0.0255811	0.0261186	0.00724049	0.0132526	0.0216939	0.0105186	0.0351533	0.0093566	0	0.00458013	0.0118755	0.0542561	0.102447	0.0506053	0.00734395	0.014607	0	0.0247056	0.0145495	0	0	0	0.0528733	0.0387018	0.0403631	0.00237586	0.0287696	0.00625291	0.0168746	0.0307666
STK4	0.0821763	0.137885	0.0983073	0.212216	0.0947652	0.15152	0.072257	0.19397	0.0636255	0.07201	0.11476	0.083962	0.0853896	0.155576	0.155813	0.0849298	0	0.129782	0.176794	0.0795404	0.137229	0.0906893	0.0896304	0.067324	0.0550289	0.107685	0	0.205449	0.0628969	0.150235	0.0296878	0.101872	0.0841809	0.0821965	0.137074	0.127344	0.153463	0.125149	0	0.0911992	0.126938	0.123729	0.102976	0.100906	0.0679019	0.0802284	0.0460681	0.117141
KCNS1	0	0	0	0.0123258	0.00714685	0.0108245	0	0	0	0	0.00836361	0	0	0.0188857	0	0	0	0	0	0	0.00475837	0	0	0	0	0	0	0	0	0	0.120953	0	0.0290432	0	0.0537763	0	0	0	0	0	0	0.0606512	0	0	0	0	0	0
SLPI	0	0	0	0	0	0	0	0	0	0	0	0	0	0	0	0	0	0	0.00593606	0	0	0	0	0	0	0	0	0	0	0	0	0	0	0	0	0	0	0	0	0	0	0	0	0	0	0	0	0
MATN4	0	0.0232636	0	0	0.0010041	0	0	0.0223702	0	0	0	0	0.00551277	0	0	0.0104968	0	0.0303803	0	0	0	0	0	0	0	0	0	0	0	0	0	0.0232219	0.00730809	0	0	0	0.00973733	0	0	0	0	0	0.0335451	0.0179751	0	0	0	0
RBPJL	0	0	0.00396381	0	0	0	0	0	0.00214632	0	0	0	0	0	0	0.01785	0	0	0	0	0	0	0	0	0	0	0	0	0	0	0	0	0	0	0	0	0	0	0	0	0	0	0	0	0	0	0	0
SDC4	0.00229203	0	0	0	0.00350866	0.0117923	0	0	0	0.00170316	0.000833393	0	0	0.0345586	0	0	0	0	0.0063106	0	0	0.00745719	0	0	0	0	0	0	0.0131541	0	0	0	0.0134434	0	0	0	0	0	0	0	0	0	0	0.0138621	0	0.0089824	0	0
SYS1-DBNDD2	0.101877	0.0781371	0.0383594	0.0507445	0.0431409	0.0771119	0.0291023	0.0589681	0.0547888	0.0352357	0.0249164	0.0527184	0.0340932	0.0516004	0.0589617	0.0580225	0	0.103769	0.0230555	0.0432337	0.03312	0.0426221	0.0215594	0.0690245	0.0199117	0.0279425	0	0.081443	0.0954737	0.0408348	0	0.0688278	0.035583	0.0559221	0	0.0226729	0.0586309	0.102291	0	0	0.0611368	0.020018	0.061727	0.081839	0.0316267	0.0664062	0.0315269	0.0256261
TP53TG5	0.108725	0.0808403	0.0404246	0.11377	0.0687912	0.0398648	0.0338604	0.0647207	0.0643886	0.0202599	0.0439849	0.0594023	0.0141911	0.0383999	0.0232282	0.11022	0	0.0983241	0.0311188	0.0343301	0.0740795	0.0587908	0.0374548	0.0588434	0.00456427	0.0747713	0	0.0930079	0.231	0.0634795	0	0.0691934	0.0728513	0.114362	0.0236459	0.00900763	0.069949	0.0206454	0	0.0313393	0.0365632	0	0.0684663	0.00237586	0.013998	0.0190943	0.0316614	0
PIGT	0.0224115	0.0494409	0.0540902	0.118241	0.0467848	0.0390564	0.0611788	0.0869051	0.0773587	0.0497518	0.0450145	0.0123737	0.0171859	0	0.104037	0.0920248	0	0.0593946	0.0976892	0.0379599	0.0617696	0.0330483	0.0344992	0.0142888	0.0461876	0.0658449	0	0.145862	0.0314485	0.0871853	0	0.0584947	0.04677	0.0366342	0	0.0489544	0.0513991	0.0436714	0	0.0921927	0.0864956	0.0454373	0.057501	0.0484519	0.123654	0.0477875	0.0292473	0.126034
WFDC2	0	0	0.00728554	0.0164933	0.0110848	0.00120754	0.00764588	0	0.0157018	0.00657149	0.00599413	0.00728073	0.00421081	0.0549161	0	0.0124855	0	0.0303803	0.0107098	0	0	0.0044323	0.0061243	0.0191776	0.00347895	0.014233	0	0.0546666	0.0133857	0.0921967	0	0.0085946	0.0146612	0	0	0.0218779	0.0121106	0	0	0.0287913	0.00691021	0	0	0.0233779	0.0416412	0	0.00415905	0.0883618
WFDC6	0	0	0	0	0	0	0	0	0	0	0	0	0	0	0	0	0	0	0	0	0	0	0	0	0	0	0	0	0	0	0	0	0	0	0	0	0	0	0	0	0	0	0	0	0	0	0	0
EPPIN-WFDC6	0	0	0	0	0	0	0	0	0	0	0	0	0	0	0	0	0	0	0	0	0	0	0	0	0	0	0	0	0	0	0	0	0	0	0	0	0	0	0	0	0	0	0	0	0	0	0	0
WFDC8	0	0	0	0	0	0	0.0135866	0	0	0	0	0	0	0	0	0	0	0	0	0	0	0	0	0	0	0.00261454	0	0	0	0	0	0.00760396	0.00441696	0	0	0	0	0	0	0	0	0	0	0.00237586	0	0	0	0
WFDC9	0	0	0	0	0.00842869	0	0	0	0	0	0	0	0	0	0	0	0	0	0	0	0	0	0	0	0	0	0	0	0	0	0	0	0	0	0	0	0	0	0	0	0.00540286	0	0	0	0	0	0	0
WFDC10A	0	0	0	0	0.00722186	0	0	0	0	0	0	0	0	0	0	0	0	0	0	0	0	0	0	0	0	0	0	0	0	0	0	0	0	0	0	0	0	0	0	0	0	0	0	0	0	0	0	0
WFDC11	0	0	0.00488124	0.014104	0	0	0	0	0.00949485	0.00378411	0	0	0.00690361	0	0	0	0	0	0.00765741	0	0	0	0	0	0	0	0	0	0.0104828	0	0	0	0	0	0	0	0	0	0	0	0	0	0	0	0	0	0	0.0151166
WFDC10B	0.00532944	0	0	0	0.0117609	0.00426024	0	0	0.0172046	0	0.000958034	0.00123097	0.0368467	0	0.056285	0	0	0.0102511	0	0.014978	0.00662329	0.00215312	0	0.00356253	0.00899802	0	0	0	0.0070422	0	0	0.00539682	0.0215057	0.0154239	0.0205524	0.0105281	0.0188153	0	0	0	0.0109233	0.03623	0	0	0	0	0	0.0151166
WFDC13	0	0	0	0	0	0	0	0	0	0	0	0	0	0	0	0	0	0	0	0	0	0	0	0	0.00229431	0	0	0	0	0	0	0	0	0	0	0	0	0	0	0	0	0	0	0	0	0	0	0
SPINT4	0	0	0	0	0	0	0	0	0	0	0	0	0	0	0	0.0192575	0	0	0	0	0	0	0	0.00772256	0	0	0	0	0	0	0	0	0	0	0	0	0	0	0	0	0	0	0	0	0	0	0	0
WFDC3	0	0.0077077	0	0.00738652	0.00977455	0	0	0	0.0142766	0.00140601	0	0	0	0	0	0.00980204	0	0	0.00137263	0	0.0161445	0.00938715	0	0.00733042	0	0	0	0	0.0150328	0	0	0	0.0323617	0.00187339	0	0	0	0	0	0	0.00935244	0	0	0	0.00428558	0.0105509	0.00216555	0
DNTTIP1	0.0506858	0.0539557	0.0790038	0.105812	0.0264939	0.0268535	0.0103815	0.0392674	0.062293	0.0139342	0.0313242	0.0464079	0.0396218	0	0.102006	0.0734865	0	0.0658422	0.0492692	0.0705737	0.051625	0.0239702	0.0195398	0.0835633	0.0246226	0.0454087	0	0.092684	0.0368308	0.0709382	0.0985933	0.137303	0.0297422	0.0427588	0.209239	0.0160234	0.038362	0.106446	0	0.079128	0.0406356	0.0312396	0.0285711	0.0230142	0.0337888	0.0232496	0.0427042	0.116472
UBE2C	0.00229203	0	0	0	0	0	0.01471	0	0	0	0	0	0	0	0	0	0	0	0	0	0	0	0	0	0	0	0	0	0	0	0	0	0	0	0	0	0	0	0	0	0	0	0	0	0	0	0	0
TNNC2	0	0.0137984	0.00219209	0.0100674	0	0	0.0126919	0	0.00762202	0.00378044	0.00739349	0.00500057	0.00688203	0	0	0.00423257	0	0.0152435	0	0.00632649	0.00815105	0.00931413	0	0.0192957	0.00551326	0.00176786	0	0	0.0152181	0.0132461	0	0	0.00217341	0	0	0.0146657	0.00397938	0	0	0	0	0	0	0	0	0.0089824	0.0107865	0
SNX21	0.0447109	0.0236715	0.0119717	0.0240575	0.0434894	0.0195019	0.0808889	0.0268233	0.0538446	0.0167576	0.00989867	0.0193975	0.0519165	0.0311908	0.0757413	0.0780007	0	0.028285	0.041433	0.0472072	0.0428385	0.0263516	0.0698647	0.0246402	0.0241347	0.0137138	0	0.0674656	0.0243757	0.0492374	0	0.0673963	0.0332603	0.0179935	0	0.00839171	0.0385822	0	0	0	0.0167609	0	0.0874764	0	0.0300915	0.0435336	0.0221728	0.0217088
ACOT8	0.0699483	0.0620397	0.0442373	0.136558	0.0502525	0.05669	0.0421103	0.0935206	0.0565874	0.043464	0.0600109	0.052338	0.053538	0.104121	0.0558375	0.164735	0	0.138627	0.11206	0.0710847	0.0734493	0.0746882	0.0620145	0.0922072	0.0530069	0.111921	0	0.0621939	0.105743	0.0307647	0	0.0718751	0.0593066	0.0836608	0.0414095	0.0915787	0.0429596	0.0962653	0	0.0261849	0.0917417	0.145711	0.0895176	0.0503704	0.0439555	0.0306286	0.0423246	0.0495378
ZSWIM3	0.0531712	0.0753274	0.0733314	0.061445	0.0341331	0.115292	0	0.0640925	0.0377005	0.00946008	0.0407273	0.0468749	0.0705816	0.0250701	0.0174463	0.0531476	0	0.039979	0.0353828	0.0769385	0.0546344	0.0255177	0.017949	0.0531255	0.0404378	0.0531715	0	0.061017	0.0778074	0.047558	0.116339	0.0255531	0.0404218	0.0417704	0.130368	0.042273	0.0545823	0.0412093	0	0.00928711	0.0303558	0.0351568	0.0609468	0.095836	0.0334377	0.0619502	0.0303429	0.16669
ZSWIM1	0	0.00351612	0	0	0.00327409	0	0	0.0223751	0.0112521	0	0	0.00427967	0.00338869	0	0.0240374	0.0230096	0	0	0.0203884	0.00598523	0.00290318	0.00148837	0.00766604	0	0.00900568	0	0	0	0	0	0	0	0.0137047	0	0.0119571	0	0	0.0382224	0	0	0	0	0.012563	0.0111369	0.00284498	0	0.00898944	0.0356362
SPATA25	0	0	0	0	0	0	0	0	0.00295933	0.00121025	0.000833393	0	0	0	0	0	0	0	0	0	0	0	0	0	0	0	0	0	0	0	0	0	0	0	0	0	0	0	0	0	0	0	0	0	0	0	0	0
NEURL2	0.0295259	0.055655	0.0438322	0.0339053	0.0156589	0.00394183	0.0551743	0.0101073	0.0326413	0.0117736	0.00580832	0	0.0410428	0.0722472	0.0247888	0.0530587	0	0.055985	0.0197777	0.016859	0.0319092	0.0232108	0.0054737	0.0343959	0.00676653	0.0158951	0	0.0218022	0.0297149	0.0239901	0	0.099319	0.0294822	0.0421821	0.0778468	0.0159299	0.033478	0	0	0.0285817	0.0168568	0.139072	0.0715808	0.00586043	0	0.0371727	0.0320505	0
CTSA	0.148994	0.0974781	0.0828347	0.100932	0.126263	0.138489	0.150474	0.237326	0.110616	0.0559819	0.09423	0.0724481	0.13485	0.160019	0.145739	0.0739576	0	0.152576	0.112322	0.174179	0.0946757	0.0388269	0.0627421	0.0633735	0.0866114	0.0662847	0	0.111057	0.118229	0.285088	0.139549	0.158022	0.176826	0.0991777	0.013375	0.136527	0.13286	0.0876787	0	0.107092	0.0684439	0.100556	0.195611	0.181752	0.157671	0.0679371	0.0689795	0.1298
PLTP	0	0.0077077	0.0205685	0	0	0	0	0.00774098	0.00365787	0	0	0.00271344	0.0339659	0.028679	0	0	0	0	0.00319621	0.00935926	0	0.00862335	0.00602379	0.0119495	0.00428246	0.0400725	0	0.0144028	0	0	0	0	0.0248682	0	0.0414095	0	0	0	0	0	0	0.0323037	0	0.0262441	0	0	0.00434666	0
PCIF1	0.0563905	0.0136572	0.0164643	0.0573409	0.00624914	0.0359398	0.0116195	0.0504899	0.0309259	0.00553321	0.0203917	0.0139426	0.00932057	0.0797872	0.0359676	0.0295013	0	0.0534367	0.0664816	0.0178907	0.0335244	0.0218126	0.0114212	0.045072	0.0200958	0.035356	0	0.0450877	0.0320902	0	0	0.00873927	0.027183	0.0441903	0	0.00514424	0.00635547	0	0	0.023611	0.0130763	0.0185036	0.0449799	0.0453362	0.0112993	0	0.00124168	0
ZNF335	0.0522087	0.0203894	0.0580017	0.101744	0.123517	0.109765	0.11573	0.125681	0.0701223	0.0587246	0.0804545	0.0414605	0.0806082	0.200759	0.101115	0.0907962	0	0.0792394	0.0861901	0.0788055	0.104924	0.0646523	0.10342	0.0854206	0.0438913	0.016241	0	0.0893837	0.131573	0.0799595	0.0296878	0.127037	0.138079	0.0611064	0	0.0467735	0.135627	0.0843285	0	0.081819	0.0616212	0.0470178	0.062186	0.0173933	0.0463565	0.110092	0.0435667	0.0605928
MMP9	0	0	0	0	0	0	0	0	0	0	0	0	0	0	0	0.00423257	0	0	0	0	0	0	0	0	0.00364578	0	0	0	0	0	0	0	0.00791193	0	0	0	0	0	0	0	0	0	0	0	0	0	0	0
SLC12A5	0.208488	0.178742	0.193892	0.224213	0.295775	0.268925	0.352411	0.267765	0.180375	0.113848	0.180273	0.179116	0.228928	0.235289	0.184858	0.238856	0	0.26361	0.247343	0.218123	0.203296	0.124443	0.117183	0.107069	0.225659	0.191654	0	0.212614	0.261562	0.266203	0.153251	0.225877	0.229409	0.183677	0.0672851	0.150069	0.194792	0.124706	0	0.271834	0.218931	0.317462	0.319529	0.234204	0.237901	0.162201	0.0913785	0.0896675
NCOA5	0.091626	0.211547	0.148035	0.183909	0.184942	0.143024	0.265299	0.205298	0.139726	0.105091	0.107493	0.0992506	0.103403	0.247129	0.113509	0.112884	0	0.152208	0.141579	0.241998	0.125394	0.0903902	0.167356	0.0963567	0.0929883	0.11191	0	0.123495	0.0707355	0.245484	0.355286	0.046776	0.116758	0.15676	0.0997308	0.0845241	0.155534	0.260984	0	0.0824628	0.112501	0.0602156	0.178301	0.245627	0.148948	0.0803597	0.0870426	0.0592132
CD40	0	0	0	0	0	0	0	0	0	0	0	0	0	0	0	0	0	0	0	0	0	0	0	0	0	0	0	0	0	0	0	0	0	0	0	0.019523	0	0	0	0	0	0	0	0	0	0	0	0
CDH22	0.0277091	0.0143412	0.0135725	0.0259616	0.0212048	0.00345546	0.0163264	0.0285477	0.00770207	0.00177334	0	0.0176957	0	0.117123	0	0	0	0.00722337	0.0234884	0.012231	0.00602723	0.0295246	0.0248025	0.00666616	0.0355773	0.00581469	0	0.0200017	0	0.0239337	0	0.0361673	0.0145626	0.0128686	0	0	0.00461417	0.105038	0	0.0744933	0.0102741	0	0	0.0450884	0.0225937	0.0573445	0	0
SLC35C2	0.0211296	0.0154777	0.0426907	0.101363	0.0425705	0.0551443	0.0428626	0.0771907	0.0681181	0.0384028	0.0761842	0.0754144	0.0454616	0.0998403	0.00963893	0.0734779	0	0.0678614	0.0685521	0.0740571	0.09694	0.0857845	0.03897	0.0963722	0.0452675	0.0487273	0	0.0818818	0.0274448	0.0464325	0	0.0767566	0.0745579	0.0837026	0.0869194	0.038379	0.0728396	0.163879	0	0.0661729	0.0522255	0.017318	0.0858536	0	0.0373071	0.086932	0.044879	0.133464
ELMO2	0.0214863	0.105771	0.0693003	0.0362756	0.13502	0.0548068	0.103414	0.0482059	0.0637454	0.0898244	0.089203	0.104	0.129729	0.0492801	0.142107	0.0768346	0	0.0831831	0.104428	0.0857671	0.100866	0.0569548	0.0869282	0.166473	0.0811793	0.034083	0	0.0907468	0.11812	0.0494999	0.0296878	0.109538	0.0809236	0.0555018	0.200866	0.0572794	0.0560163	0.0499809	0	0.0963906	0.0929295	0.106384	0.140269	0.0665662	0.07463	0.122768	0.0885281	0.192354
ZNF334	0.0918727	0.0889382	0.0511598	0.111317	0.0804398	0.0788384	0.0765499	0.121094	0.0625693	0.0583482	0.0725145	0.0651718	0.128051	0.0826808	0.0372112	0.0925623	0	0.105537	0.089861	0.0618069	0.0796103	0.0352749	0.116479	0.109455	0.0873112	0.0619667	0	0.122703	0.0940388	0.164586	0.310608	0.0651776	0.0687763	0.0552388	0.191595	0.13939	0.0153671	0.0399406	0	0.0864738	0.0913293	0.0175289	0.115241	0.0566903	0.0791556	0.0224819	0.0461416	0.0490783
OCSTAMP	0	0	0	0	0	0	0	0	0	0	0	0	0	0	0	0	0	0	0	0	0	0	0	0	0	0	0	0	0	0	0	0	0	0	0	0	0	0	0	0	0	0	0	0	0	0	0	0
SLC13A3	0.362157	0.226813	0.181199	0.268828	0.180858	0.17862	0.0441742	0.227546	0.122635	0.110365	0.167953	0.267866	0.208028	0.245404	0.397223	0.197237	0	0.331976	0.183816	0.286313	0.219838	0.156605	0.149734	0.164351	0.101387	0.214202	0	0.0743425	0.245063	0.268483	0.080206	0.258721	0.19058	0.190083	0.259971	0.201958	0.172656	0.191031	0	0.413326	0.290091	0.284141	0.394645	0.087519	0.0850967	0.202956	0.118187	0.0932358
TP53RK	0	0.0121017	0.0197707	0.0191815	0.0278118	0.0300744	0	0.0302659	0.027875	0.00386035	0.0180385	0.0064522	0.00257978	0	0	0.0186261	0	0	0.0311726	0.0244085	0.0149977	0.0265541	0	0.00733042	0.0130223	0.00176786	0	0.0126844	0	0.0217385	0	0.0172317	0.00681573	0	0	0.00682503	0.00498534	0.00612756	0	0	0.00797811	0.0606512	0.0194798	0	0.0128129	0	0.00461839	0
SLC2A10	0	0	0	0	0	0	0	0	0	0	0	0	0	0	0	0	0	0	0	0	0	0	0	0	0	0	0	0	0.0108583	0	0	0.00539682	0	0	0	0	0.0075858	0	0	0	0	0	0	0	0	0	0	0
EYA2	0.0306063	0.00378184	0.0163837	0.0319925	0.0187354	0.0123931	0.0108163	0.024113	0.0046136	0.00506675	0.0156719	0.0192181	0.00731425	0	0	0.0229406	0	0	0.00614952	0.026368	0.0151151	0.00898569	0	0	0.00866457	0.0246407	0	0	0.0287269	0.00922346	0	0	0.0253382	0.0462851	0.0537763	0	0.0140525	0.0175357	0	0	0.0122727	0	0	0	0.00632313	0	0.0097361	0
ZMYND8	0.485442	0.613619	0.300548	0.460607	0.356372	0.374819	0.2138	0.438529	0.279587	0.199815	0.326375	0.35097	0.380073	0.348813	0.209982	0.384008	0	0.410917	0.335779	0.412033	0.237309	0.144577	0.339712	0.132325	0.267622	0.33414	0	0.48531	0.365983	0.456859	0.594069	0.379771	0.31639	0.294579	0.55585	0.291609	0.274188	0.346363	0	0.477162	0.336723	0.592258	0.62924	0.472668	0.315585	0.336455	0.0782684	0.310669
NCOA3	0.403676	0.399181	0.278836	0.438541	0.311883	0.306108	0.24748	0.307576	0.247911	0.22073	0.263009	0.288906	0.311206	0.597628	0.225687	0.362038	0	0.297542	0.340915	0.330164	0.342342	0.229573	0.342066	0.140884	0.195064	0.306902	0	0.372187	0.480249	0.46502	0.658144	0.292174	0.332507	0.384753	0.33851	0.230122	0.461273	0.345456	0	0.315746	0.392014	0.460206	0.558842	0.418476	0.226291	0.257176	0.151501	0.143045
SULF2	0.242798	0.297946	0.238673	0.415266	0.183834	0.26986	0.289769	0.294345	0.244971	0.166188	0.227587	0.235466	0.221011	0.297967	0.241367	0.18995	0	0.255861	0.319179	0.277879	0.225271	0.166689	0.325931	0.211425	0.193097	0.178694	0	0.263484	0.351502	0.213936	0	0.258934	0.290782	0.219364	0.281445	0.306443	0.223938	0.321239	0	0.240704	0.292363	0.177978	0.214509	0.406132	0.202936	0.119621	0.101172	0.127661
PREX1	0.0187672	0.0557916	0.0120519	0.0570727	0.0374662	0.0123071	0.0564767	0.0108704	0.00273087	0	0.00820356	0.0575062	0.023976	0	0	0.00768756	0	0	0.00095024	0	0	0.00201754	0	0.00688246	0.0101148	0.00553549	0	0	0.0132674	0.0436866	0.166459	0.0154938	0.0197225	0.0110898	0	0.00811386	0.015157	0	0	0.00928711	0.0124396	0	0.0164817	0	0	0	0.00880163	0
ARFGEF2	0.272233	0.343586	0.243431	0.337929	0.281181	0.283711	0.183464	0.297447	0.205379	0.122393	0.235596	0.216625	0.240224	0.155682	0.434893	0.238928	0	0.29678	0.214386	0.380303	0.339429	0.132959	0.312552	0.153492	0.181046	0.233762	0	0.224543	0.385282	0.299155	0.469015	0.343317	0.35529	0.220175	0.33936	0.281999	0.280194	0.38526	0	0.393819	0.210866	0.445979	0.416642	0.283795	0.244164	0.227995	0.177583	0.14398
CSE1L	0.228375	0.108032	0.127175	0.283307	0.153055	0.168276	0.106015	0.261696	0.119012	0.0995367	0.186985	0.0679713	0.137063	0.19997	0.0997503	0.213018	0	0.249928	0.182391	0.114588	0.116626	0.119223	0.0793405	0.208784	0.146876	0.19523	0	0.0311166	0.316814	0.0808566	0.200793	0.183325	0.143211	0.108287	0.152233	0.115896	0.201992	0.126404	0	0.103672	0.194513	0.172897	0.29862	0.0599554	0.169956	0.0484942	0.0992158	0.0681785
STAU1	0.336054	0.248055	0.223253	0.23984	0.195428	0.229779	0.24967	0.168343	0.135729	0.076939	0.171987	0.2273	0.228949	0.187718	0.111835	0.191286	0	0.27352	0.194515	0.222576	0.15419	0.139675	0.17066	0.174872	0.121281	0.223461	0	0.26418	0.232417	0.270776	0.263611	0.180305	0.194371	0.150935	0.108297	0.219675	0.184675	0.234637	0	0.295946	0.16884	0.186027	0.235962	0.293406	0.255322	0.137218	0.0941224	0.183154
DDX27	0.0529211	0.0872591	0.0708724	0.10987	0.0526294	0.0440106	0.107174	0.034679	0.0605065	0.0429826	0.0389078	0.035763	0.0785276	0	0.0327861	0.0612352	0	0	0.0714071	0.0440683	0.0672602	0.0295952	0.0370369	0.0561415	0.0475868	0.112188	0	0.0260665	0.124134	0.0215029	0.180525	0.0919632	0.0818507	0.0572072	0.165707	0.0446911	0.0602495	0.0304265	0	0.00928711	0.0307811	0.0175289	0.158997	0.138222	0.0297074	0.0151851	0.0297062	0.016986
ZNFX1	0.0143361	0.107859	0.06579	0.0794331	0.0630041	0.114815	0.0924252	0.0563907	0.0725954	0.0748109	0.0673005	0.0794411	0.0831174	0.086501	0.145542	0.0908657	0	0.135741	0.110925	0.0928414	0.0977615	0.0424852	0.0291879	0.0325342	0.0502739	0.0436719	0	0.0283771	0.0932856	0.112092	0	0.0899705	0.0326022	0.0727865	0.0635754	0.0789171	0.082539	0.116919	0	0.0407039	0.0583032	0.0707588	0.0981555	0.023506	0.123837	0.0605879	0.0641556	0.0651758
KCNB1	0.401506	0.453217	0.306364	0.510698	0.418965	0.388103	0.420625	0.438087	0.222078	0.243918	0.267584	0.316403	0.437125	0.432237	0.459068	0.391527	0	0.388128	0.327516	0.382125	0.309207	0.268683	0.626278	0.306443	0.208313	0.402739	0	0.63436	0.468838	0.496931	0.816953	0.293104	0.423096	0.287118	0.528178	0.204201	0.311217	0.375918	0	0.310774	0.351304	0.513304	0.620897	0.464074	0.373868	0.231169	0.148488	0.354503
PTGIS	0	0.00896234	0.0101252	0.00378001	0	0.00469931	0	0.0333202	0.00704113	0	0.00163151	0.00699587	0	0.0250701	0	0	0	0	0	0.0165272	0.00882795	0.00876349	0	0	0.00401941	0.0106444	0	0.0200017	0.027384	0.00389761	0	0	0.00464204	0.0175846	0	0	0	0	0	0.0220168	0	0.018492	0.0443582	0	0	0.0120994	0.00444715	0
B4GALT5	0.227499	0.150442	0.161386	0.265273	0.299571	0.197337	0.20662	0.237195	0.132413	0.118123	0.175891	0.185953	0.188226	0.281887	0.135607	0.195408	0	0.242034	0.194652	0.273803	0.128814	0.154965	0.266256	0.141507	0.15664	0.216495	0	0.361198	0.284196	0.266575	0.376391	0.221478	0.24628	0.211104	0.273539	0.153865	0.190574	0.265474	0	0.171942	0.199834	0.247323	0.219037	0.187183	0.270674	0.134584	0.164728	0.0694967
SLC9A8	0.156348	0.183799	0.08906	0.106066	0.152638	0.117774	0.118857	0.260994	0.0948253	0.0489626	0.153133	0.107141	0.153079	0.149804	0.168344	0.167116	0	0.225782	0.126474	0.161274	0.15943	0.0847238	0.161576	0.043737	0.0848724	0.108084	0	0.234451	0.144009	0.125698	0	0.22731	0.15035	0.130052	0.130562	0.160982	0.102715	0.114664	0	0.101903	0.16251	0.120978	0.122107	0.035312	0.0764559	0.115527	0.063966	0.105496
SPATA2	0.0411146	0.0233584	0.0344393	0.0546997	0.0268183	0.0472222	0.0700374	0.0571745	0.0242539	0.0203036	0.0227985	0.0288977	0.0112125	0	0	0.0134987	0	0.03864	0.0730677	0.0262729	0.027867	0.024899	0.0054737	0.0191776	0.02734	0.00296321	0	0.0783967	0	0.0478921	0.193373	0.0614454	0.0268201	0.0202539	0.114952	0.0289868	0.00524386	0.0584147	0	0.0322954	0.00632898	0	0.0665994	0.0270843	0.0766004	0	0.0195866	0.0645029
RNF114	0.0735505	0.105969	0.103801	0.168376	0.179983	0.0847043	0.139164	0.223778	0.120143	0.054473	0.0935407	0.106898	0.0861681	0.210172	0.0852394	0.171615	0	0.154774	0.100501	0.178342	0.131923	0.0574572	0.0653727	0.0354089	0.08382	0.0138593	0	0.177367	0.13591	0.159308	0.197398	0.1608	0.0768896	0.0836698	0	0.127453	0.0769782	0.0779825	0	0.123654	0.151276	0.0605665	0.0416398	0.114402	0.098542	0.0270644	0.0810897	0.0961467
SNAI1	0	0	0	0	0	0	0	0	0	0	0	0	0.00321849	0.0311908	0	0	0	0	0.00624425	0.0319501	0	0.00144934	0	0	0	0	0	0	0.0122369	0	0	0	0.00680906	0.00311248	0	0.00419537	0.0197939	0	0	0	0.0119026	0	0	0	0.0391846	0	0.00233763	0
TMEM189-UBE2V1	0	0	0	0	0	0	0	0	0	0	0	0.00619245	0	0	0	0	0	0	0	0.00614797	0	0	0	0	0	0	0	0	0	0	0	0	0	0	0	0	0	0	0	0	0	0	0.0101104	0	0	0	0	0
CEBPB	0.0415317	0.0989389	0.041067	0.0527255	0.0154249	0.0423546	0.297822	0.0675552	0.0492486	0.0319069	0.0227305	0.0372428	0.129159	0.0383999	0.0232282	0.0698343	0	0.0455311	0.0995241	0.0331537	0.0400362	0.0280584	0	0.0208661	0.0639616	0.0252303	0	0.105228	0.0412427	0.0583005	0.0985933	0.0722295	0.0624001	0.0153041	0	0.01436	0.0841017	0.019748	0	0.079655	0.0258552	0	0.11111	0.115084	0.121373	0.0332928	0.00700332	0.122836
PTPN1	0.22275	0.24853	0.169765	0.242527	0.205903	0.196992	0.191513	0.133775	0.168866	0.119255	0.200905	0.177317	0.142623	0.164171	0.161876	0.191523	0	0.228656	0.188142	0.197433	0.175003	0.102795	0.0614852	0.149745	0.115628	0.108949	0	0.313647	0.261333	0.264503	0	0.223574	0.159447	0.125288	0.0778468	0.123182	0.222816	0.163497	0	0.158681	0.213933	0.32253	0.24804	0.064309	0.218627	0.157162	0.102719	0.240883
RIPOR3	0	0.00568928	0.0099886	0	0	0.00426024	0.0108163	0	0.0297054	0.00376503	0.00579836	0.00739219	0.0129239	0.0282119	0	0.0129936	0	0.0122536	0.0241212	0.0177691	0.00654487	0.0208465	0	0	0.00660247	0	0	0	0.00597309	0.00982574	0	0.0444662	0.0187911	0.014428	0	0	0.0268194	0	0	0.019321	0.0350881	0	0	0	0	0.0253481	0	0
PARD6B	0.0654345	0.0619639	0.0369823	0.0576241	0.0760608	0.0632444	0.0501144	0.0883885	0.03525	0.0369811	0.0421869	0.044781	0.0125465	0.028679	0.027448	0.103703	0	0.0899281	0.0532655	0.0304781	0.0337425	0.0638135	0.042654	0	0.0189531	0.0315536	0	0.0787152	0.039062	0.11588	0	0.0472395	0.0263746	0.0576865	0.0377983	0.0329755	0.0358995	0.00391538	0	0	0.0832831	0.020018	0.0545821	0	0.0196833	0.0229824	0.0505941	0.0245977
BCAS4	0.080442	0.154627	0.103478	0.201359	0.146662	0.126227	0.0654644	0.213471	0.150338	0.0769456	0.0685816	0.0921828	0.149555	0.212555	0.12124	0.17169	0	0.225751	0.1261	0.103041	0.105872	0.166715	0.26117	0.202495	0.0974998	0.114776	0	0.0932064	0.201809	0.0921692	0.166459	0.197133	0.156332	0.140578	0.0979099	0.192955	0.13982	0.147469	0	0.0553112	0.160939	0.135497	0.209527	0.147992	0.154199	0.110024	0.0900152	0.0828915
ADNP	0.346224	0.367348	0.284216	0.468501	0.399274	0.243954	0.284137	0.404277	0.235694	0.194142	0.21319	0.201451	0.299888	0.302799	0.29799	0.315551	0	0.353877	0.308504	0.262773	0.327071	0.153181	0.364477	0.189832	0.230239	0.342678	0	0.375767	0.390755	0.413304	0.591906	0.32928	0.332841	0.330092	0.260991	0.210994	0.274929	0.348474	0	0.336063	0.285932	0.317082	0.375661	0.374936	0.312071	0.193756	0.114763	0.150775
DPM1	0.209685	0.174579	0.0943949	0.157808	0.235665	0.198815	0.149999	0.0810326	0.10071	0.0849472	0.0732466	0.184863	0.169401	0.181007	0.099875	0.125306	0	0.169012	0.126454	0.0847804	0.102409	0.0979527	0.10895	0.0688561	0.0864085	0.141413	0	0.210977	0.213333	0.217038	0.300238	0.135068	0.107794	0.116487	0.138175	0.122641	0.0742454	0.113682	0	0.0754787	0.0856465	0.300835	0.334864	0.11276	0.1073	0.0735071	0.0660086	0.213062
MOCS3	0.00930853	0	0.0199588	0.0754658	0.00191129	0.00799535	0	0.00545841	0.00985861	0	0.0142637	0	0.00889863	0.0422867	0	0	0	0	0.0162862	0.00219161	0.0135909	0.00755937	0	0.00356253	0.0161639	0	0	0.0735479	0.0131541	0	0	0.0425801	0.00217341	0	0.0537763	0.00642244	0.0190649	0	0	0	0.00909807	0	0.0264166	0	0.0657973	0	0.00842154	0.0182337
KCNG1	0	0.00846825	0.00431671	0	0.00674177	0.010425	0	0	0.00514796	0	0	0	0	0.0311908	0	0.00471087	0	0	0.00543428	0	0	0	0	0	0	0	0	0	0	0	0	0	0.0159715	0	0	0.0049436	0	0	0	0	0	0	0	0	0	0	0.00387208	0
NFATC2	0	0.0137426	0.0034412	0.0202333	0.00411292	0.004526	0	0	0.0140448	0.00410939	0	0.0160013	0.0175217	0	0	0	0	0.0626947	0.00110368	0	0.00483998	0.00391796	0	0	0.00730268	0.0165253	0	0	0.0386221	0	0	0.0150799	0.0135599	0	0	0	0.00498534	0.0080987	0	0.00928711	0.0350133	0.0277644	0	0.00802726	0	0.0914272	0.0169233	0
ATP9A	0.375082	0.322846	0.29253	0.434453	0.340253	0.401355	0.28488	0.368503	0.186588	0.160049	0.246924	0.265367	0.363336	0.218841	0.324345	0.344385	0	0.346689	0.283743	0.325576	0.230458	0.180744	0.315162	0.193267	0.144432	0.270755	0	0.293624	0.367032	0.444165	0.303598	0.306729	0.333262	0.24468	0.545049	0.288245	0.335871	0.319894	0	0.405811	0.248706	0.486393	0.511422	0.294471	0.265063	0.125467	0.11686	0.1293
SALL4	0	0	0	0.0143992	0	0	0	0	0.00401127	0	0.00149707	0.00464783	0	0	0	0.010094	0	0.0189421	0	0.00917887	0	0.00261967	0	0.00356253	0.00379287	0	0	0	0	0	0	0	0	0	0	0	0	0	0	0	0	0	0	0	0	0	0.00461839	0
ZFP64	0.231285	0.187106	0.10921	0.171564	0.168837	0.0913096	0.0864189	0.172905	0.149917	0.069837	0.1154	0.173323	0.162827	0.12976	0.105745	0.15988	0	0.150922	0.114951	0.174147	0.16559	0.120024	0.0670299	0.108983	0.0629955	0.124224	0	0.141574	0.133459	0.128421	0.213822	0.131215	0.120659	0.156117	0.257569	0.128243	0.0878876	0.146213	0	0.167255	0.0915417	0.129413	0.233222	0.182813	0.0913094	0.131015	0.0382682	0.0774417
TSHZ2	0.204922	0.130337	0.0519702	0.12942	0.0615555	0.0554332	0.0595825	0.0863152	0.0477549	0.034911	0.0649485	0.0886636	0.0936574	0.110179	0.10664	0.0475616	0	0.0618418	0.0626608	0.117015	0.0943138	0.0228654	0.0516702	0.0171492	0.0210317	0.140338	0	0.345435	0.142932	0.302887	0	0.0750088	0.128555	0.0403832	0.103262	0.00603761	0.180389	0.137304	0	0.396926	0.0668962	0.246161	0.0906577	0.0745649	0.100373	0	0.0196052	0.260716
ZNF217	0	0	0.00183871	0	0	0	0	0	0.00535221	0.00410939	0	0.00179167	0	0	0	0	0	0	0.00652861	0	0	0	0	0	0.00334292	0	0	0	0	0	0	0	0	0	0.0788604	0	0	0	0	0.0396159	0.00988791	0	0	0	0	0	0	0
BCAS1	0.0469061	0.00846825	0.0205067	0.0353087	0.0303967	0.0190531	0.0296315	0.0504899	0.0202595	0.00379592	0.00676482	0.0210676	0.0356996	0.0403293	0	0.0471788	0	0.012163	0.0254299	0.0302941	0.038131	0.00644676	0	0.00666616	0.00347895	0.0399651	0	0.0698847	0.0274785	0.0123935	0	0.0183069	0.0262915	0.00511856	0.130368	0.00458003	0.00690688	0.00714438	0	0.0241181	0.0149097	0	0	0.0160516	0.00521183	0	0.00216555	0.00804977
CYP24A1	0	0.00626537	0.00475616	0	0	0	0	0	0	0	0	0	0	0	0	0	0	0	0	0	0.00386307	0	0	0	0.00133968	0.00827246	0	0	0	0	0	0	0	0	0	0	0	0	0	0	0	0	0	0.0229978	0	0.0174571	0	0
PFDN4	0.0410331	0.0639405	0.0611379	0.103003	0.0767426	0.0475452	0.107305	0.146763	0.0624768	0.0334209	0.100015	0.0180539	0.0777115	0.028679	0.155291	0.131052	0	0.0726673	0.109671	0.0659177	0.0182529	0.0834232	0.0594588	0.0848361	0.136543	0.0349037	0	0.208368	0.0793778	0.0409132	0	0.0769596	0.093491	0.0610553	0	0.0824694	0.0916604	0.0670176	0	0.024627	0.0659313	0	0.0610069	0.0960952	0.120615	0.04676	0.0345081	0.0828639
DOK5	0.469436	0.556014	0.29789	0.479276	0.485797	0.470199	0.285262	0.431872	0.332829	0.160046	0.250625	0.345044	0.345869	0.283908	0.538181	0.21605	0	0.505315	0.396633	0.567026	0.39457	0.22847	0.503668	0.31556	0.318495	0.351434	0	0.449348	0.460959	0.596576	0.592356	0.359272	0.359419	0.423903	0.496156	0.4187	0.322613	0.466543	0	0.287623	0.3612	0.521457	0.550685	0.565746	0.45906	0.289016	0.22329	0.168973
CBLN4	0	0	0.0176642	0.0720181	0.0427201	0.0134166	0.0432302	0.00737524	0.0152704	0.00876424	0.00217451	0.0343865	0.00764993	0.0250701	0	0.0485211	0	0	0.0125739	0.0140513	0.00483157	0.00571364	0.0540548	0	0.00534268	0.0687443	0	0.0207324	0.0605838	0.0136651	0	0.0627344	0.0196348	0.0275821	0	0.025618	0.0373086	0.0126146	0	0.0418482	0.0444436	0.0495685	0.0264166	0.034778	0.00981487	0	0.0025698	0.02501
FAM210B	0.0119314	0.00763486	0.00594872	0.0241454	0.00457999	0.0285538	0.0424277	0.0530481	0.0318358	0.0231128	0.017043	0.00274411	0.0368276	0.0311908	0	0.0246661	0	0.012163	0.0563318	0.0174819	0.0238409	0.00998541	0	0.0366758	0.0367971	0.0419232	0	0.0537724	0.0396046	0.0920867	0	0.034274	0.0177733	0.0181723	0.103734	0.0193662	0.0120693	0.00719648	0	0.038858	0.0273054	0.0336878	0	0.0587791	0.018695	0.0105509	0.0078226	0.016986
AURKA	0.00231094	0	0.00438551	0	0.0108213	0.0215986	0	0	0.00551084	0.00645216	0.00503736	0	0.0257865	0	0	0	0	0.012163	0.0408251	0	0	0.0118897	0.0109511	0.0145379	0	0.00126024	0	0	0.0175719	0.0285512	0	0	0.00734597	0.0236319	0	0.0123778	0.0221673	0.00612756	0	0	0.01612	0.0459101	0.0175929	0	0.00484963	0	0	0.02501
CSTF1	0	0.0119078	0.0238475	0.0345773	0.0306549	0.00976717	0.0174492	0.0334439	0.0209075	0.0118679	0.0167581	0.013706	0.0076254	0.0282119	0	0.00877493	0	0	0.0307242	0	0.00916882	0.020395	0.045896	0.0186136	0.0463103	0.0190423	0	0.0198267	0.0339412	0.0438059	0	0.0307916	0.014793	0.0177608	0	0.0390695	0.00973733	0.0196205	0	0	0.033779	0.063511	0.0486859	0.0333687	0.0134322	0.0226114	0.0243042	0.0300299
CASS4	0.0909315	0.0348125	0.00566979	0.0188879	0.0113979	0.0173404	0	0.022464	0.017675	0.00798031	0	0.010358	0.0790555	0	0	0.0141756	0	0.0125849	0.00494978	0.0272803	0	0.0123311	0.0260087	0.0049165	0	0	0	0	0	0	0	0	0.0404541	0.00314405	0	0.0369251	0.00752703	0.0385194	0	0	0.0532761	0.0245933	0	0.0109009	0	0.024205	0.0108574	0.134019
RTF2	0.0818706	0.032322	0.0713411	0.0579921	0.0465949	0.0461724	0.03628	0.0801294	0.0766186	0.0219264	0.0417189	0.0309451	0.0581632	0.0549161	0.0371573	0.038205	0	0.0245367	0.070165	0.0481065	0.0720435	0.0250767	0.0774192	0.0709207	0.0477816	0.0347937	0	0.165641	0.0124104	0.143703	0.199901	0.0394837	0.0434254	0.0547122	0	0.049267	0.0551431	0.00885956	0	0.053904	0.066381	0.0313031	0.0635259	0.0111369	0.0279795	0.0745272	0.0657031	0.0819848
GCNT7	0	0.00380933	0.00560947	0.0223183	0.00441906	0	0	0	0.0102041	0.00369433	0	0	0	0	0	0.0516016	0	0	0	0.00917887	0.0028422	0.0138032	0	0	0	0	0	0.0388388	0.0298258	0	0	0	0.00296232	0.0210153	0	0	0	0	0	0	0.0376884	0	0	0	0	0	0	0
FAM209A	0	0	0	0.0038876	0	0	0	0	0.00433697	0	0	0	0	0	0	0	0	0	0	0.00384273	0	0	0	0	0	0	0	0	0	0	0	0	0.00516817	0	0	0	0	0	0	0.0339035	0	0	0.0264166	0	0	0	0	0
FAM209B	0.038363	0	0	0	0	0	0	0	0.00282212	0	0.0135682	0	0	0	0	0	0	0	0	0	0	0	0	0	0.00157998	0	0	0	0	0.0141135	0	0	0	0	0	0	0	0	0	0	0.0101718	0	0	0.0152362	0	0	0	0
TFAP2C	0.00539076	0	0.00267476	0	0	0	0	0.00424333	0.00166292	0	0	0	0	0	0	0	0	0	0	0.00845962	0	0.00215312	0	0	0	0	0	0	0	0	0	0	0	0	0	0	0	0	0	0	0	0	0	0	0	0	0	0
BMP7	0.00425723	0.0211309	0.00530084	0	0.00702177	0.0209206	0	0	0.00641211	0.00441601	0	0.00498404	0.0300383	0	0	0	0	0	0	0.00270764	0	0	0	0.00835414	0.00157998	0	0	0	0	0	0	0	0.00464204	0	0	0	0.0264229	0	0	0.0234216	0	0	0.0101104	0	0	0	0	0
RAE1	0.0728493	0.0513753	0.0464171	0.0934241	0.0644033	0.0346906	0.0865834	0.0770916	0.057357	0.0296328	0.0540908	0.0632887	0.0139492	0.111953	0.0630023	0.0694596	0	0.0957788	0.0481513	0.0649244	0.0550975	0.0252955	0.0061243	0.0223892	0.049992	0.0167652	0	0.0590032	0.0720599	0.0555482	0.080206	0.162653	0.055137	0.0878506	0.0317167	0.0808029	0.0309496	0.0596149	0	0.0323222	0.0600774	0.00670314	0.048905	0.113962	0.0225637	0.0243135	0.0243676	0.0721487
MTRNR2L3	0	0.00846825	0	0.0191815	0	0.00619	0	0	0	0	0	0.00120882	0	0	0	0	0	0	0	0	0	0	0	0	0.00364578	0.02339	0	0	0.0132707	0	0	0	0	0	0	0	0	0	0	0	0.00214359	0	0	0	0	0	0	0
RBM38	0.024103	0	0.00352672	0	0.0174344	0.0108245	0	0	0.0115956	0	0.0123405	0	0.002222	0	0.0241997	0.0399673	0	0	0.0031402	0	0.0110607	0.0025817	0.0054737	0	0.00238375	0.00521973	0	0.0133412	0	0.0333666	0	0.0294216	0.0101485	0.00870949	0	0	0.0305838	0	0	0	0.0241572	0	0.0282669	0.0461318	0.0128129	0	0.0132388	0
CTCFL	0.0108954	0	0	0	0.00190471	0	0	0	0	0	0	0	0	0	0	0	0	0	0	0	0	0	0	0.00772256	0	0	0	0	0	0	0	0.00760396	0	0.00539844	0	0	0	0	0	0	0	0	0	0	0	0	0	0
ZBP1	0	0.00626537	0	0	0	0	0	0	0	0	0	0	0	0	0	0	0	0	0	0	0	0	0	0	0.00443265	0	0	0	0	0	0	0	0	0	0.0284456	0	0	0	0	0	0	0	0	0	0	0	0	0
PMEPA1	0.113974	0.129128	0.138481	0.14573	0.0882197	0.0977701	0.149858	0.131211	0.108469	0.0655973	0.11012	0.0588542	0.0983175	0.278288	0.0537956	0.168723	0	0.13632	0.122193	0.121366	0.0813701	0.13965	0.122338	0.128253	0.128303	0.0957396	0	0.106088	0.127653	0.17536	0.123307	0.14937	0.123482	0.0884605	0	0.070761	0.138251	0.0587851	0	0.118474	0.0835487	0.0461079	0.121981	0.0946743	0.11982	0.1366	0.109056	0.0597188
C20orf85	0	0	0.000985917	0.0119467	0	0	0	0	0	0	0	0	0	0	0	0	0	0	0	0	0	0	0	0	0	0	0	0	0	0	0	0	0	0	0	0	0	0	0	0	0	0	0	0	0	0	0	0
RAB22A	0.111304	0.138402	0.151959	0.121381	0.110889	0.126127	0.15426	0.0715429	0.0851984	0.0646265	0.0900745	0.137901	0.166455	0.0960865	0.138971	0.12619	0	0.169023	0.0986957	0.121764	0.131098	0.0962115	0.133321	0.0300432	0.109976	0.127865	0	0.0747353	0.0681852	0.16405	0.265137	0.165603	0.0895492	0.0977539	0.133184	0.11171	0.115804	0.124994	0	0.0138666	0.0809573	0.0747993	0.103354	0.129564	0.102343	0.0686475	0.107504	0.0898072
VAPB	0.175393	0.0665727	0.159889	0.218511	0.18667	0.15897	0.215371	0.108951	0.138607	0.0798475	0.103484	0.0623968	0.197803	0.0857381	0.164577	0.118993	0	0.174379	0.161909	0.148164	0.148495	0.107317	0.157579	0.0758934	0.0882852	0.115162	0	0.290975	0.2119	0.156557	0.301751	0.214264	0.129604	0.122993	0.0867232	0.177333	0.124964	0.17095	0	0.14342	0.144207	0.183038	0.19208	0.205972	0.149055	0.119912	0.0994103	0.105275
APCDD1L	0	0	0.00923537	0	0.0221025	0	0	0	0.00868777	0	0	0	0	0	0	0.017818	0	0	0.00429758	0	0	0.00230637	0	0.0570772	0.00788739	0	0	0	0.00612614	0.0261334	0.0296878	0.0399476	0	0.00286567	0	0	0	0	0	0	0.0141155	0	0	0	0	0	0.00364389	0
STX16	0	0	0.00412837	0	0	0	0	0	0	0.00164708	0	0	0	0	0	0	0	0	0	0	0	0.00346993	0	0	0	0	0	0	0	0	0	0	0	0	0	0	0	0	0	0	0	0	0	0	0	0	0	0
STX16-NPEPL1	0.0421718	0.011223	0.019001	0.0215216	0.0258511	0.0155421	0.0495848	0	0.0119527	0.00848025	0.0301476	0.0185045	0.00967009	0	0.0279823	0.0219348	0	0.0435714	0.0387726	0.0134544	0.0166668	0.0177997	0.0100402	0	0.0116079	0.0162548	0	0	0.0362833	0.0826042	0	0.0311422	0.00654956	0.0044624	0	0.0242182	0.0136741	0	0	0.0486647	0.0140044	0	0.203147	0.00999052	0.00951957	0.0303525	0.0115967	0.0326914
NPEPL1	0.0394013	0.0329829	0.0201315	0.0102921	0.0288617	0.0484979	0	0.0194724	0.0210494	0.0142908	0.00976181	0.0254129	0.0224765	0.0904041	0.0639789	0.00619921	0	0	0.0636869	0.0545097	0.0219007	0.0205892	0.0061243	0.0784669	0.0178382	0.00350349	0	0.0392602	0.0338649	0.00828785	0	0.0732599	0.0131876	0.0299661	0	0.012879	0.0168888	0	0	0.00818784	0.0629857	0.0984842	0.0101104	0.0245623	0.0284894	0	0.00313871	0
GNAS	0.42275	0.447571	0.265353	0.527951	0.406141	0.382844	0.0914574	0.205384	0.181803	0.211142	0.2115	0.344138	0.592477	0.0857711	0.214472	0.446094	0	0.353256	0.250592	0.376283	0.248607	0.259593	0.443338	0.140765	0.169434	0.351977	0	0.451925	0.316576	0.678451	0.519857	0.260126	0.38016	0.358158	0.69223	0.359122	0.0974486	0.313738	0	0.2192	0.285129	0.599617	0.395069	0.66731	0.412997	0.06295	0.0767917	0.117346
NELFCD	0.154382	0.098674	0.11445	0.0867946	0.176385	0.118897	0.159587	0.131148	0.0921181	0.0700156	0.0810891	0.0882697	0.103616	0.221886	0.152871	0.242629	0	0.15481	0.108978	0.138284	0.0869508	0.0868179	0.0549424	0.11307	0.0923845	0.137673	0	0.136374	0.0980243	0.12784	0.0985933	0.128447	0.1232	0.111205	0.204368	0.156038	0.155206	0.198004	0	0.111076	0.115725	0.017318	0.217029	0.109314	0.120814	0.0856786	0.100498	0.0792291
CTSZ	0.0141377	0.0210884	0.0143119	0.0302632	0.0469337	0.0043779	0.00981926	0.0655902	0.0100222	0.0158219	0.00372907	0.00748329	0	0	0.0140958	0.0236063	0	0	0.0203567	0.0612837	0.00724049	0.00144934	0	0	0.0107961	0.00827246	0	0	0.0663323	0	0	0.0319023	0.00681573	0.0245889	0	0	0.0278233	0.0113536	0	0	0.0297595	0	0.0523009	0	0	0.0226366	0.00998669	0
TUBB1	0.0125934	0	0	0	0.00674177	0	0	0	0.00104182	0	0	0	0	0	0	0	0	0	0	0.013227	0	0.000996455	0	0.0124787	0	0.0143425	0	0	0.0129205	0	0	0	0	0	0	0	0	0.0206454	0	0	0	0	0	0	0	0	0	0
ATP5F1E	0.0760517	0.0164154	0.0689534	0.311768	0.132835	0.161218	0.16203	0.106619	0.0837591	0.0407275	0.0586124	0.0585729	0.0723445	0.182172	0.0241997	0.0829895	0	0.0330147	0.165994	0.0683022	0.109879	0.036277	0.0344519	0.0547229	0.124347	0.112066	0	0.208676	0.232197	0.196691	0.226431	0.0935812	0.0444509	0.110392	0.111682	0.0778178	0.138127	0.151925	0	0.113527	0.0634115	0	0.131698	0.121655	0.180774	0.0974853	0.0400961	0.05165
PRELID3B	0.0668894	0.0153916	0.011413	0.0282658	0.0214299	0.0536013	0.021056	0.0129211	0.0267259	0.0222303	0.0269847	0.00434046	0.0397534	0	0	0.026618	0	0.0467153	0.0193048	0.0441484	0.0256645	0.0130554	0.0206566	0.0181039	0.0495471	0.0531158	0	0.0219528	0.0271442	0.0427923	0	0.0416617	0.021441	0.0202332	0.085736	0.00514361	0.0225494	0.0526034	0	0	0.0164293	0	0.0287925	0.00999052	0.0363066	0.0115681	0	0.0288978
ZNF831	0.0206188	0	0.0151231	0.0353998	0.0106328	0.00779386	0.0324543	0.0119315	0.00510678	0.00491869	0.0109823	0	0.022853	0.0469036	0.0174463	0	0	0	0.00095024	0	0	0.00348063	0.00696461	0	0	0	0	0	0.0516721	0	0	0.0244971	0.0155249	0	0	0.00911167	0.00869323	0	0	0.00818784	0.00540286	0	0.012563	0	0	0	0.00592094	0
EDN3	0	0	0	0	0	0	0	0	0.00282212	0	0	0	0	0	0	0.00475769	0	0	0	0	0	0.00266876	0	0	0	0	0	0	0.0070422	0	0	0	0.00585496	0	0	0	0	0	0	0	0	0	0	0	0	0	0	0
PHACTR3	0.381357	0.336637	0.275445	0.412684	0.311141	0.332425	0.385519	0.41765	0.24853	0.260622	0.21846	0.297983	0.337003	0.240406	0.382183	0.262272	0	0.351909	0.292325	0.306794	0.298478	0.211376	0.209972	0.166735	0.181045	0.286066	0	0.422914	0.225788	0.440126	0.343596	0.368898	0.415092	0.31055	0.441223	0.254885	0.316481	0.382939	0	0.288849	0.386024	0.370588	0.246996	0.36487	0.356689	0.242752	0.235761	0.226453
SYCP2	0.0427619	0.0264811	0.0619756	0.0835201	0.0212664	0.0886242	0.0505211	0.0872188	0.0310439	0.0123463	0.00646208	0.00151417	0.0835265	0.0250701	0	0.0565026	0	0.0122536	0.0416514	0.0256497	0.0317122	0.0238914	0	0.0443871	0.0176351	0.0170308	0	0.0965961	0.0295704	0.0379673	0.226431	0.0886898	0.0446194	0.0264056	0	0.0630476	0.0159481	0.0272079	0	0.0339035	0.0482746	0	0.163187	0.077926	0.00971772	0	0	0.050304
FAM217B	0.200706	0.239154	0.137781	0.162353	0.179107	0.181143	0.169262	0.158059	0.0879747	0.109315	0.126209	0.133489	0.128497	0.207797	0.146309	0.0660849	0	0.0693915	0.148876	0.077358	0.0934376	0.107741	0.141078	0.0545074	0.150353	0.15577	0	0.193746	0.172436	0.115341	0	0.119312	0.0782415	0.108804	0.196836	0.0921364	0.0780851	0.0506194	0	0.0491975	0.0799986	0.0783983	0.226131	0.205969	0.178589	0.075563	0.0210518	0.0736961
PPP1R3D	0.0462657	0	0.006203	0	0.011888	0	0.00963987	0.0142243	0.0107797	0.0017997	0.00545792	0.00652907	0.00288489	0	0	0.00703841	0	0	0.00646849	0.0144584	0	0.00768902	0	0	0.0113052	0.00231755	0	0	0.0172365	0	0	0.012755	0.0144421	0.0206486	0	0	0.00581995	0	0	0	0.0449538	0	0	0.010086	0	0	0.0221491	0.0687616
CDH26	0.0282709	0.0453624	0.0279095	0.0750615	0.00612625	0.0415426	0.00843595	0.0239938	0.0380535	0.0446782	0.0100408	0.0434046	0.0468618	0	0	0.076708	0	0.0696045	0.0131775	0.0681845	0.0189677	0.0113597	0.0456016	0.0174689	0.011226	0.0593083	0	0.0801215	0.0299345	0.118384	0	0.00539682	0.0359291	0.0226047	0.0119571	0.0161184	0.0434986	0.0208666	0	0.0053193	0.00446823	0.0553161	0.0437374	0.046883	0.0206116	0.0444859	0	0.0633087
CDH4	0.404777	0.524249	0.334056	0.42544	0.337023	0.242013	0.267074	0.325797	0.35006	0.248929	0.271484	0.326729	0.404966	0.15414	0.305369	0.323747	0	0.323137	0.285738	0.351495	0.238649	0.24047	0.331641	0.249783	0.231908	0.233787	0	0.464629	0.288868	0.556548	0	0.222472	0.379587	0.309801	0.466143	0.28253	0.252641	0.586745	0	0.347284	0.363231	0.483331	0.520557	0.170297	0.127118	0.451517	0.280924	0.275794
TAF4	0.146231	0.131188	0.103512	0.127868	0.089741	0.0861237	0.112386	0.167954	0.116527	0.126885	0.0742345	0.0968494	0.0880867	0.0311908	0.159605	0.126744	0	0.114668	0.0948843	0.128811	0.0740416	0.124004	0.181529	0.0530242	0.068856	0.176694	0	0.125466	0.105496	0.0840043	0.116339	0.196407	0.061502	0.0493377	0.069896	0.109132	0.105236	0.0934054	0	0.0990646	0.118807	0.0746404	0.142749	0.0933084	0.0976595	0.10754	0.0917395	0.187229
LSM14B	0.0897126	0.0367316	0.0290851	0.0435508	0.0426122	0.0709603	0.077834	0.0621367	0.0484301	0.036689	0.0760558	0.0258631	0.0219653	0.0694699	0	0.0361023	0	0.0291699	0.0746974	0.0602568	0.0287391	0.0552255	0.0155268	0.0189823	0.0260475	0.130864	0	0.0260287	0.0643764	0.0398383	0.0985933	0.0726215	0.0365751	0.0624006	0	0.0202586	0.0638567	0.0124477	0	0.0393306	0.0132723	0.042422	0	0.0391291	0.07067	0.0120994	0.0149961	0.11107
PSMA7	0.0438516	0.0803108	0.0392289	0.175899	0.136451	0.0768132	0.183906	0.133943	0.0919756	0.0624876	0.0864881	0.0274988	0.0416353	0.0922741	0.0626974	0.0902226	0	0.15306	0.129192	0.0477944	0.138646	0.0499436	0.0164676	0.0563657	0.0768742	0.111451	0	0.106147	0.0750329	0.136281	0	0.129663	0.103592	0.0921711	0.159306	0.0775375	0.130262	0.0852584	0	0.0456898	0.105165	0.111095	0.1618	0.0725201	0.0786614	0.127574	0.0547539	0.10083
SS18L1	0.177996	0.130605	0.10673	0.188489	0.109636	0.0991461	0.114656	0.124084	0.122591	0.0629451	0.127032	0.0609947	0.168006	0.122422	0.0829832	0.110787	0	0.141577	0.134401	0.141091	0.112064	0.112439	0.122272	0.0659167	0.0790297	0.085991	0	0.286439	0.133402	0.16786	0.36069	0.13607	0.149001	0.141507	0.17309	0.102706	0.139589	0.166332	0	0.249651	0.121218	0.251436	0.268715	0.078608	0.0631772	0.103256	0.106716	0.0837057
MTG2	0.0855991	0.247332	0.125854	0.263817	0.0909689	0.161638	0.070918	0.202705	0.172037	0.0960676	0.116402	0.11016	0.185362	0.284408	0.120547	0.199029	0	0.209693	0.185673	0.168709	0.120066	0.0746713	0.136603	0.115707	0.115183	0.0813618	0	0.163985	0.102658	0.188448	0.0985933	0.17181	0.175758	0.122584	0.120082	0.152515	0.178564	0.0960395	0	0.156912	0.143069	0.0652758	0.290726	0.172955	0.175844	0.193557	0.112213	0.141973
HRH3	0.177456	0.20279	0.123265	0.158679	0.132661	0.169695	0.091766	0.171831	0.129362	0.0642978	0.0575169	0.0440972	0.188511	0.0282119	0.168018	0.0735534	0	0.0617318	0.237846	0.203274	0.169244	0.118088	0.115384	0.0731737	0.0806906	0.0955363	0	0.298014	0.223003	0.0951646	0.166459	0.191291	0.210579	0.182332	0.0706723	0.221438	0.194075	0.123617	0	0.0817231	0.194052	0.137544	0.352234	0.300518	0.156582	0.00848673	0.0737227	0.101543
OSBPL2	0.0821847	0.200874	0.123734	0.139654	0.149206	0.0830349	0.164022	0.152218	0.088082	0.0639237	0.122781	0.103097	0.115915	0.0383999	0.236388	0.108571	0	0.195474	0.13053	0.147308	0.194375	0.0991053	0.13925	0.0949255	0.0654775	0.149715	0	0.0838177	0.240355	0.0882896	0.217042	0.115018	0.121216	0.0496156	0.0284456	0.0822781	0.189801	0.131661	0	0.0873963	0.114374	0.313414	0.136267	0.0278283	0.0685501	0.0991468	0.0909943	0.103178
ADRM1	0.0118021	0.026493	0.0218581	0.0499344	0.0291002	0.0256147	0.0345636	0.0192839	0.0164694	0.0140071	0.027515	0.0381879	0.0413102	0.0250701	0.091102	0.0205091	0	0.0524954	0.0267343	0.0100515	0.0104734	0.0221594	0.00882418	0.0696433	0.0534692	0.0140075	0	0.0390366	0.0129383	0.0574783	0.123307	0.0609383	0.0178696	0.00286567	0.103083	0.0561345	0.00947396	0.0113536	0	0.0210122	0.0108536	0.026686	0	0.0260132	0.0738142	0	0.00959256	0.0488301
LAMA5	0.0822326	0.0396959	0.0569021	0.0983936	0.0352204	0.0762636	0.0539219	0.0916906	0.0660041	0.0496362	0.0722417	0.0726799	0.074081	0	0.148825	0.0204831	0	0.113236	0.0649977	0.106271	0.0557019	0.0247593	0.0260087	0.0714917	0.0247929	0.0506832	0	0.088795	0.102044	0.112879	0.231155	0.128587	0.113194	0.0687334	0.0205524	0.101945	0.0527476	0.105402	0	0	0.0396564	0.0237779	0.162892	0.160391	0.0925863	0.0822189	0.0789544	0.054427
RPS21	0.0435426	0.0077077	0.0357137	0.159733	0.021628	0.0514764	0.0265502	0.0445364	0.046481	0.00874284	0.00638081	0.00552337	0.0136037	0.0527974	0.0626353	0.0732061	0	0.0268143	0.0398201	0.0273681	0.0389856	0.00470494	0.0134588	0.0346411	0.0296306	0	0	0.0728068	0.0822038	0.0793828	0	0.0327576	0.019145	0.0218223	0	0	0.044549	0	0	0.0210122	0.039846	0	0.0622491	0.0242072	0	0	0.00852786	0.00804977
CABLES2	0.114837	0.070754	0.0315759	0.0676251	0	0.00927124	0.0572424	0.0444241	0.026389	0.0136186	0.0310649	0.0291035	0.0208082	0	0.12682	0.0595725	0	0.0315333	0.0482026	0.0300746	0.0368845	0.0474875	0.00760377	0.0425901	0.0242374	0.0407423	0	0.011958	0.0527062	0.0775029	0	0.045518	0.0469437	0.0125823	0	0.0474302	0.0288915	0.0131275	0	0.0179788	0.03345	0.0596511	0.0259771	0	0.00428558	0	0.018088	0.0307666
RBBP8NL	0	0	0	0	0	0	0	0	0	0	0	0	0	0	0	0	0	0	0	0	0	0	0	0	0	0	0	0	0	0	0	0	0	0	0	0	0	0	0	0	0	0	0	0	0	0	0	0
SLCO4A1	0.0304282	0.0359387	0.0268853	0.0347792	0.0267423	0.0839025	0.0321858	0.0651327	0.0459257	0.0244148	0.0120672	0.0432722	0.0512194	0.0748158	0.023596	0.11265	0	0.00632986	0.0268895	0.00460664	0.0388972	0.0392714	0	0.0729572	0.0161554	0.0155725	0	0	0.0478219	0.0135622	0.102447	0.0434873	0.00791193	0.0402271	0	0.0779059	0.0894643	0.0167609	0	0.0765417	0.0386836	0.0249682	0.147421	0.0169956	0.0181842	0.00625291	0.0179267	0.0307666
NTSR1	0	0	0	0	0	0	0	0	0	0	0.00625212	0	0	0	0	0.00471087	0	0	0.00747992	0	0	0	0	0.00835414	0	0	0	0	0	0	0	0	0.0164218	0	0	0	0	0	0	0	0.00813488	0	0	0	0	0.00625291	0	0
MRGBP	0.00972742	0.0679227	0.0296316	0.0464432	0.0393224	0.0382041	0.00981926	0.0737516	0.0400408	0.0223669	0.0495104	0.0508805	0.116931	0.127666	0.0239362	0.126135	0	0.063207	0.0926684	0.0641428	0.0719871	0.0329205	0.0214803	0.0879046	0.0418406	0.0354283	0	0.0215699	0.0913594	0	0	0.111662	0.0564456	0.0117147	0	0.0184926	0.0896686	0.0412846	0	0.0649121	0.0367245	0.0438971	0.0618096	0.0469747	0.0139807	0.0719545	0.0219509	0
OGFR	0.228004	0.281788	0.132742	0.154375	0.117597	0.126527	0.159088	0.16925	0.106876	0.0562819	0.0861838	0.0806392	0.123408	0.329027	0.142605	0.155436	0	0.177107	0.158002	0.217367	0.148234	0.092462	0.122522	0.0875281	0.0778317	0.119018	0	0.137705	0.317506	0.113676	0.0985933	0.199007	0.171018	0.145473	0.103262	0.118846	0.150373	0.173211	0	0.200559	0.166151	0.212002	0.238487	0.177332	0.0941359	0.111287	0.0660225	0.0533721
COL9A3	0	0	0.00269378	0	0	0	0.0173057	0.0350335	0.00153484	0.00140601	0.00027499	0.00179167	0.00185831	0	0	0.0307745	0	0	0	0.00437094	0	0.00757544	0	0	0.00277122	0	0	0	0	0	0	0.00760396	0.00182878	0	0	0	0.0176521	0.0295231	0	0	0	0	0	0	0.00564601	0	0	0
TCFL5	0.0287171	0.0320526	0.0754053	0.13367	0.0589422	0.0458421	0.0170229	0.0766781	0.0886381	0.019405	0.0451165	0.0687577	0.0283836	0.158255	0.04135	0.0768539	0	0.0473263	0.0810197	0.0470146	0.0604105	0.0149169	0.0418965	0.0305884	0.0357301	0.0766246	0	0.0899796	0.0561167	0.0981985	0.166459	0.043567	0.0632163	0.0314201	0.0457741	0.0549474	0.0147792	0.02924	0	0.0626227	0.0147727	0.0694327	0.117768	0.0604873	0.0223138	0.00625291	0.0120884	0.00804977
DIDO1	0.212969	0.138647	0.187746	0.289735	0.169894	0.194293	0.181348	0.168093	0.185249	0.108261	0.14548	0.097595	0.178249	0.236996	0.0941365	0.218426	0	0.185262	0.174671	0.165866	0.170854	0.113954	0.115514	0.17949	0.122009	0.184809	0	0.207984	0.27862	0.253181	0.200793	0.23464	0.170287	0.160846	0.104422	0.173729	0.178684	0.19987	0	0.108927	0.190412	0.303804	0.358436	0.185737	0.213155	0.0657266	0.0961262	0.0728745
GID8	0.0983626	0.0303114	0.0748887	0.186851	0.0494763	0.0864439	0.154998	0.128082	0.0784081	0.0421146	0.0709526	0.0640429	0.0593735	0.109192	0.114159	0.132437	0	0.113252	0.121855	0.0412766	0.0662642	0.0919345	0.0921146	0.0783305	0.0618212	0.0481798	0	0.0473297	0.0959591	0.0274812	0.080206	0.135174	0.075434	0.103345	0.0900241	0.0932208	0.0743798	0.0693192	0	0.119106	0.0776658	0.169355	0.0465239	0.0879841	0.160892	0.0360265	0.0388302	0.1541
SLC17A9	0	0	0	0	0	0	0	0	0.00444975	0	0	0.00946975	0.0266565	0	0	0	0	0	0	0.00755873	0	0	0	0	0	0	0	0	0	0	0	0	0	0	0	0	0	0	0	0	0	0	0	0	0	0	0	0
YTHDF1	0.129976	0.0857549	0.0783738	0.165185	0.0742582	0.112983	0.0882346	0.0897256	0.098341	0.046552	0.0507421	0.0568845	0.125748	0.0502213	0.0544238	0.0728389	0	0.104017	0.109621	0.0590978	0.080893	0.0707792	0	0.0239865	0.0502705	0.105492	0	0.125378	0.148026	0.147138	0.0296878	0.106715	0.0812853	0.0750717	0	0.048612	0.0770146	0.119455	0	0.140434	0.0451338	0.0360769	0.181615	0.0941307	0.134983	0.0526943	0.0704126	0.107133
BIRC7	0	0	0	0	0	0	0	0	0	0	0	0	0	0	0	0	0	0	0	0	0	0	0	0	0	0	0	0	0	0	0	0	0	0	0	0	0	0	0	0	0	0	0	0	0	0	0	0
NKAIN4	0.00595184	0.00570401	0	0.0243647	0.00858934	0.0190644	0	0.0161316	0.0202923	0.00324872	0.00991066	0.0120873	0.0343326	0.0250701	0	0.0399669	0	0.0374521	0.00808479	0.0217683	0.0148509	0.0155009	0.0108815	0	0.00836647	0	0	0	0.0324686	0.0248351	0	0.00539682	0	0.0476526	0	0.00668298	0.016609	0.118954	0	0	0.0134923	0.0611743	0	0	0.010614	0	0.0183349	0
ARFGAP1	0.0947246	0.0954978	0.0432911	0.0788265	0.0697803	0.137979	0.142868	0.127354	0.0667189	0.0359959	0.0588668	0.0805722	0.103285	0.0980138	0.0495173	0.0760839	0	0.0421326	0.0867282	0.156398	0.116421	0.0434412	0.0681833	0.0281606	0.0939202	0.133624	0	0.0819192	0.0969993	0.135538	0.137776	0.115269	0.140671	0.0749884	0.11497	0.0844295	0.0850531	0.117975	0	0.068023	0.0798053	0.0725306	0.0412939	0.111169	0.065992	0.0181426	0.0516467	0
COL20A1	0.00621583	0.00568928	0.00325325	0.0104031	0	0	0.0126919	0.00933887	0.0144354	0.0109514	0.00114787	0	0	0	0.0325898	0.00319736	0	0	0.0113748	0.01113	0	0.00885032	0	0	0	0.00737996	0	0	0	0.0284981	0	0	0	0.00898763	0	0	0.00690688	0.015941	0	0	0	0.0224471	0	0.00237586	0	0	0	0.0803518
CHRNA4	0.0199993	0.056479	0.0453919	0.0191815	0.0675159	0.0764971	0.0767652	0.0235969	0.0466598	0.0265302	0.0457448	0.00760127	0.0275325	0	0.00963893	0.039212	0	0.0152815	0.0757555	0.0442929	0.0342534	0.0478642	0.0642515	0.0182208	0.0880697	0.0589031	0	0	0.0754825	0.0565464	0	0.0852095	0.0603128	0.0579697	0.100018	0.0474276	0.0655001	0.0394317	0	0.0414506	0.0114114	0	0.0503052	0.146279	0.0277472	0	0.0119501	0.035603
KCNQ2	0.382193	0.405093	0.187358	0.230529	0.274856	0.161802	0.273545	0.251166	0.205406	0.126793	0.170045	0.226926	0.28335	0.193481	0.169106	0.201537	0	0.294924	0.224586	0.259014	0.196866	0.105956	0.20822	0.115073	0.170589	0.268928	0	0.26883	0.299506	0.318361	0.557413	0.363854	0.315596	0.291943	0.274843	0.190491	0.198759	0.3212	0	0.218742	0.230946	0.320807	0.451361	0.316827	0.36285	0.118902	0.207615	0.204765
EEF1A2	0.336777	0.282145	0.240409	0.39202	0.260357	0.307118	0.391942	0.324157	0.186503	0.103126	0.266135	0.16333	0.394828	0.330428	0.191641	0.143486	0	0.24218	0.315847	0.150213	0.263208	0.122668	0.232436	0.125068	0.337878	0.166534	0	0.410317	0.363488	0.298374	0.301751	0.242112	0.277609	0.157623	0.166222	0.132846	0.232608	0.2554	0	0.211417	0.106086	0.412382	0.178162	0.414972	0.283533	0.153019	0.0596412	0.0959498
PPDPF	0.0470417	0.0565814	0.0661066	0.162483	0.0919424	0.0798048	0.124035	0.0644052	0.0686259	0.0483247	0.0751402	0.0203535	0.0782065	0.0521502	0.155034	0.108835	0	0.105965	0.144828	0.0565123	0.0510832	0.0457254	0.0260208	0.0351065	0.0906018	0.0409926	0	0.05527	0.104658	0.073244	0.102447	0.0727424	0.0673097	0.0912033	0.136109	0.0151885	0.0696743	0.0375643	0	0.0736411	0.0656763	0.0323037	0.0424047	0.0432428	0.0734897	0.0246731	0.0218365	0.0228831
PTK6	0	0	0	0.00764882	0	0.00619509	0	0	0	0	0	0	0	0.0422867	0	0	0	0	0	0.0133032	0	0	0	0	0.00505755	0	0	0.0943969	0.0223872	0	0	0.0181097	0	0	0	0	0.00705733	0	0	0	0	0	0	0	0	0	0	0
FNDC11	0	0	0	0	0.0116027	0	0	0	0	0	0	0	0	0	0	0	0	0	0	0	0	0	0	0	0	0	0	0	0	0	0	0	0	0	0	0	0	0	0	0	0	0	0	0	0	0	0	0
HELZ2	0	0	0	0	0	0	0	0	0	0	0	0	0	0	0	0	0	0	0	0	0.0104324	0	0	0	0	0	0	0	0	0	0	0	0	0	0	0	0	0	0	0	0	0	0	0	0.0252447	0	0	0
GMEB2	0	0.0172668	0.0321671	0.0114647	0.0302013	0.0437218	0.0444518	0.0662151	0.0345765	0.0161417	0.0671594	0.0317504	0.0324421	0.0844093	0.113092	0.0520737	0	0.0410594	0.0417564	0.0291763	0.00815105	0.00245774	0.0693851	0.0410776	0.0121479	0.0316934	0	0.0268886	0.011871	0.0406355	0.0985933	0.0112037	0.0247657	0.0407985	0.103734	0.0142411	0.016695	0.0175357	0	0.0168478	0.0258124	0.101802	0.0659319	0.010086	0.0122076	0.0641375	0.0330487	0.00804977
STMN3	0.275664	0.222946	0.201672	0.395814	0.212212	0.254601	0.319011	0.275132	0.207927	0.119969	0.160773	0.139565	0.31505	0.412228	0.166714	0.262817	0	0.207786	0.276093	0.198321	0.224947	0.143512	0.167856	0.222579	0.17222	0.222482	0	0.24384	0.350993	0.334515	0.270582	0.294815	0.194583	0.20821	0.0858794	0.108041	0.209866	0.16199	0	0.142444	0.215433	0.310695	0.369523	0.343827	0.207572	0.29264	0.0706316	0.177413
RTEL1	0	0	0	0	0	0	0	0	0.0014507	0	0	0	0	0	0	0	0	0	0	0	0	0	0	0	0	0	0	0	0	0	0	0	0	0	0	0	0	0	0	0	0	0	0	0	0	0	0	0
ARFRP1	0.107563	0.0353755	0.037223	0.123452	0.111806	0.0995785	0.0477067	0.0654941	0.0915948	0.0414007	0.0383608	0.0371642	0.0764883	0.0872624	0.0906289	0.066438	0	0.0555831	0.0925724	0.0614884	0.120645	0.0477256	0.0228324	0.0360484	0.0499277	0.0710768	0	0.0579133	0.0472563	0.0287207	0	0.120274	0.0444482	0.109017	0	0.135463	0.085165	0.0951167	0	0.0630222	0.0519096	0	0.0498907	0.0419979	0.144821	0.0120994	0.0458807	0.00804977
ZGPAT	0	0	0	0	0	0	0	0	0	0.00491869	0	0	0	0	0	0	0	0	0	0	0	0	0	0	0	0	0	0	0	0	0	0	0.00298617	0	0	0	0	0	0	0	0	0	0	0	0	0	0	0
AL121845.3	0	0	0	0	0	0	0	0	0	0	0	0	0	0	0	0	0	0	0	0	0	0	0	0	0	0	0	0	0	0	0	0	0	0	0	0	0	0	0	0	0	0	0	0	0	0	0	0
AL121845.2	0	0	0	0	0	0	0	0	0.00301055	0	0	0	0	0	0	0	0	0	0	0	0.00499925	0	0	0	0	0	0	0	0	0	0	0	0	0	0	0	0	0	0	0	0	0	0	0	0	0	0	0
SLC2A4RG	0.024155	0.0321516	0.0103659	0.00722377	0.0374833	0.00584155	0.0108163	0.0212113	0.0119668	0	0.0236355	0.0151962	0.0241226	0.064742	0.0338357	0.0167577	0	0.0394209	0.00699545	0.0192854	0.0147259	0.0129227	0.0159995	0.0124787	0.0260454	0.00126024	0	0	0.0301148	0.0596416	0	0	0.0448471	0.0173374	0	0.0159946	0.0207978	0	0	0.154488	0.020152	0.0242586	0.0939685	0.0822095	0.0206079	0.016606	0	0
ZBTB46	0.107783	0.0705172	0.0682602	0.180442	0.078831	0.0773227	0.0471491	0.158721	0.098613	0.0703606	0.0713788	0.121947	0.0490623	0.0492801	0.0320419	0.0679497	0	0.131081	0.0691734	0.0582672	0.0461337	0.0852394	0.0757164	0.0748632	0.0456758	0.158162	0	0.107288	0.0558466	0.0429394	0	0.0882364	0.0926786	0.2584	0.155956	0.0770631	0.168302	0.0630631	0	0.0744853	0.0905704	0.0725812	0.0992492	0.0559447	0.0211455	0.0966438	0.0884617	0.098231
TPD52L2	0.130012	0.139051	0.0794902	0.178182	0.155554	0.100625	0.142988	0.159478	0.112258	0.0635228	0.0784063	0.0416385	0.113329	0.225639	0.12748	0.119331	0	0.124328	0.0973448	0.182105	0.0958568	0.0855296	0.0955354	0.0979544	0.0622352	0.0799277	0	0.0871072	0.139873	0.155674	0	0.173134	0.146908	0.123902	0	0.154903	0.0718853	0.0509949	0	0.191756	0.101061	0.207436	0.260296	0.241604	0.091189	0.122483	0.0687195	0.23035
DNAJC5	0.198587	0.187376	0.173234	0.228339	0.179382	0.139169	0.233609	0.257941	0.154966	0.0873044	0.158893	0.121662	0.165412	0.189535	0.237302	0.274836	0	0.223928	0.240683	0.190063	0.200274	0.134448	0.276634	0.144053	0.209595	0.1542	0	0.206569	0.254487	0.165826	0.195279	0.22069	0.197776	0.157462	0.130599	0.130408	0.213973	0.267879	0	0.127385	0.154748	0.265781	0.235324	0.221172	0.206174	0.222974	0.109909	0.20808
UCKL1	0.040427	0.0215869	0.0546902	0.159076	0.0767998	0.0525794	0.0976095	0.0946712	0.083578	0.022119	0.0795309	0.063337	0.119208	0.0738915	0.0538951	0.0290249	0	0.0572248	0.0945822	0.07566	0.0803968	0.0560435	0.0200999	0.0218256	0.0214418	0.040685	0	0.103029	0.0905867	0.0727148	0	0.0996011	0.0706144	0.0188073	0.0778468	0.0330516	0.0582959	0.0614509	0	0	0.0607002	0	0.16261	0.0888888	0.0443601	0.0311736	0.0408593	0.045123
ZNF512B	0.0631349	0.0803623	0.0740849	0.0673931	0.0496407	0.063432	0.0196694	0.0638113	0.0666085	0.0457506	0.03433	0.0398699	0.0448885	0.0411556	0	0.0530594	0	0.0980605	0.0787681	0.0696829	0.107462	0.023658	0.074562	0.0471929	0.0164666	0.0126196	0	0.107615	0.0423869	0.0312086	0	0.141286	0.0864154	0.0325592	0	0.0257358	0.0488972	0.0789533	0	0.105638	0.021949	0.062536	0.0229572	0.0737523	0.0478246	0.0268798	0.0653293	0.0694065
SAMD10	0.0456449	0.0269997	0.0380563	0.0219992	0.0388117	0.0503303	0.00963987	0	0.0376814	0.0171048	0.0244892	0.0402208	0.0605209	0.0778366	0	0.104255	0	0.0186113	0.0516308	0.0265352	0.0295934	0.0191016	0.0285089	0.0243328	0.0706575	0.0347742	0	0.0522302	0.00512324	0.116142	0.132967	0.0379412	0.0269305	0.0226598	0	0.0555536	0.016369	0.0829499	0	0.050207	0.0400489	0.0237231	0.164904	0.0265784	0.0244399	0	0.0269828	0.0372705
PRPF6	0.154078	0.177056	0.0981151	0.103859	0.111657	0.119742	0.097297	0.160953	0.0865801	0.0494439	0.107419	0.111325	0.0937702	0.186041	0.203333	0.104896	0	0.166941	0.135117	0.132941	0.112771	0.106417	0.0290686	0.0575279	0.0614145	0.0671946	0	0.239966	0.162684	0.0700945	0.261835	0.115583	0.153025	0.0910232	0.0933105	0.127412	0.105463	0.0532505	0	0.126831	0.084166	0.153533	0.229833	0.171838	0.0830613	0.0618024	0.0656225	0.147087
C20orf204	0.0274113	0.0292036	0	0	0.00757867	0.0221141	0	0	0.018426	0.0305867	0.0194389	0.00257606	0	0.0311908	0.0700447	0	0	0.00777018	0.0245917	0.00437094	0	0.00391796	0	0	0.00566051	0	0	0.0443958	0	0.0487907	0.282365	0	0.010879	0	0	0.0206642	0	0.0295231	0	0	0	0	0.0229572	0.0686018	0.00981487	0	0.00405313	0.02501
SOX18	0.00886246	0	0	0	0	0	0.0145664	0	0	0	0	0	0	0	0	0	0	0	0	0	0	0	0	0	0	0	0	0	0	0	0	0	0	0	0	0	0	0	0	0	0	0	0	0	0	0	0	0
TCEA2	0.0361081	0.0894461	0.0543796	0.166878	0.125544	0.083004	0.0867086	0.134111	0.0784367	0.0471415	0.0499286	0.0206289	0.13238	0.189868	0.246043	0.102457	0	0.115018	0.119051	0.119488	0.0932789	0.0482452	0.0113333	0.0478331	0.060823	0.0877938	0	0.1541	0.180187	0.200369	0	0.102232	0.0988093	0.0590722	0	0.0764721	0.0230142	0.126866	0	0.0585239	0.0535407	0.15235	0.130997	0.111553	0.0750504	0.029213	0.0508812	0.0637411
RGS19	0	0	0	0	0.00327409	0	0.0189821	0	0	0	0.0143629	0	0.0175217	0	0	0.0134987	0	0	0	0	0	0	0.0108815	0	0	0	0	0	0	0	0	0	0.00715332	0	0	0	0	0	0	0	0	0	0	0	0	0	0	0
OPRL1	0	0.0277209	0	0.0148836	0.00428308	0.00584155	0	0.00920402	0.00520984	0	0.00466373	0	0	0	0	0	0	0	0	0	0.0112779	0	0.0108815	0.0171492	0	0	0	0	0	0	0	0	0.00258793	0	0	0	0	0	0	0	0	0	0	0	0	0	0	0
LKAAEAR1	0	0	0	0	0	0.00486322	0	0	0	0	0	0	0	0	0	0	0	0	0	0	0	0	0.00261621	0	0	0.0116938	0	0	0	0	0	0.0164142	0.00571028	0	0	0	0	0	0	0	0	0	0.0449799	0.0281381	0	0	0	0
MYT1	0.0191783	0.0124247	0.010624	0	0	0.00874986	0.0218843	0.021724	0.0126317	0	0.00551107	0.0103573	0.00338869	0	0	0.00434272	0	0	0.0124324	0	0.00733762	0.00211006	0	0	0.00587427	0	0	0.0177924	0	0	0	0.023168	0.00399297	0	0	0	0.0274196	0	0	0.019321	0.00414484	0.020018	0.012563	0.0064784	0.0163505	0.0089824	0	0.0697449
PCMTD2	0.190685	0.108885	0.0925101	0.161039	0.149674	0.157291	0.172027	0.15982	0.0866692	0.111573	0.115648	0.0733788	0.147684	0.0488496	0.0917849	0.13473	0	0.107709	0.156599	0.103715	0.088375	0.0718106	0.0509459	0.0743545	0.0809781	0.106335	0	0.174938	0.152839	0.174535	0.322532	0.187403	0.0912426	0.139402	0.217421	0.0401609	0.140685	0.104974	0	0.0712273	0.0853762	0.123765	0.132371	0.186028	0.171763	0	0.0175459	0.0651758
PLPP2	0	0	0	0	0	0	0.0201968	0.0149313	0.00371071	0	0.00106667	0	0.0253028	0	0	0	0	0	0.00914144	0	0	0	0	0.0171492	0	0.0116403	0	0	0	0.013646	0	0.023168	0	0	0	0	0.01429	0	0	0	0	0	0	0.0105348	0.00402306	0	0	0.0256261
MIER2	0.0563484	0.0281806	0.0678826	0	0.0228559	0.0170552	0.0521789	0.0160607	0.0284641	0.0390112	0.0251214	0.0227216	0.0388006	0.0544588	0	0.0130333	0	0.0469666	0.0513497	0.0129669	0.0207571	0.0346886	0.0574629	0.0191776	0.0900284	0.0103254	0	0.0150289	0	0.0238079	0	0.0307865	0.0411249	0.0484165	0	0.0322521	0.0611266	0.100523	0	0.0821152	0.0102987	0.0224471	0.0259771	0.0510186	0.0676591	0.0115681	0.0188808	0.00891372
THEG	0	0	0.00306057	0	0.00455846	0	0	0	0	0.00232396	0	0	0	0	0	0.00471087	0	0	0	0	0	0	0	0	0	0	0	0	0	0.0278111	0	0	0	0	0	0.00285631	0.00941623	0	0	0	0	0	0	0	0	0	0	0
C2CD4C	0.0351864	0.00690722	0.0137518	0.0150331	0.0180084	0.00820102	0.0292749	0.0591674	0.00775275	0.00621788	0.0171784	0	0	0.0469036	0.0338357	0.0363421	0	0.0182013	0.0161562	0.00694828	0.00677812	0.00148837	0.0236963	0.0421571	0.00788603	0	0	0.0152161	0.00512324	0	0	0	0.0205593	0.0211967	0	0.00436377	0.0120924	0.00714438	0	0	0.0227084	0.017318	0.0335451	0.0064784	0	0.0205407	0.0171549	0
SHC2	0.195829	0.246789	0.158884	0.257352	0.248058	0.213919	0.13843	0.291089	0.166872	0.0942987	0.144429	0.119573	0.212869	0.207291	0.30698	0.18015	0	0.235127	0.137825	0.277822	0.151587	0.0866278	0.173608	0.0974403	0.155797	0.24146	0	0.257547	0.158149	0.318644	0.365983	0.251572	0.214842	0.145068	0.0537763	0.272832	0.231588	0.235265	0	0.110646	0.178916	0.219437	0.458776	0.275682	0.132319	0.157121	0.146868	0.0672682
ODF3L2	0	0	0.000985917	0	0	0	0.0135866	0	0.0131289	0	0	0.00123097	0	0.028679	0	0	0	0	0	0	0	0	0	0	0.00636311	0	0	0	0	0	0	0	0.00503824	0.00256074	0	0	0	0	0	0	0	0	0	0	0.0500995	0	0	0
MADCAM1	0.0441224	0.044669	0.0362278	0.0807958	0.0516985	0.0377379	0.111536	0.0670673	0.0395212	0.0435701	0.0165641	0.0280273	0.0237436	0.0188857	0.0536406	0.0312611	0	0.00722337	0.0360059	0.0461926	0.0352539	0.0263856	0.00602379	0.0414788	0.0442177	0.00366312	0	0.0860418	0.121185	0.0688812	0.0296878	0.0243808	0.0381931	0.0875702	0.013375	0.00742853	0.0771624	0	0	0.0382122	0.0280987	0.018492	0.0879351	0.0499884	0.0148104	0.0441336	0.0237851	0.0553488
TPGS1	0.00765566	0.0112649	0.0106187	0.0360565	0	0.0192477	0.0163264	0.0927318	0.045984	0.0280814	0.0270334	0.0074461	0.0804355	0.0932656	0.0472308	0.0177631	0	0.0193749	0.0524349	0.0255924	0.0626414	0.0198978	0.0416919	0.0281468	0.0467776	0.0372153	0	0.0489332	0.0253356	0.0605662	0	0.00777609	0.0352758	0.00318591	0.0810388	0.0153067	0.0232092	0.0395856	0	0.0379917	0.0267489	0	0.0140523	0.00763953	0.0182212	0.0575716	0.0386894	0.0308033
CDC34	0.0321859	0	0.0345319	0.0555596	0.00327409	0.0702966	0.0966222	0.0554627	0.0262095	0.0207552	0.020028	0.0158903	0.028032	0.120529	0.148881	0.0133993	0	0.0494989	0.0324406	0.0451683	0.0277614	0.0185038	0.0911212	0.0262113	0.0280281	0.0485674	0	0.104351	0.0283734	0.0668512	0.0296878	0.0533248	0.0202067	0.0563117	0	0.0287152	0.0188023	0.00612756	0	0.019321	0.0337793	0.00670314	0.0697259	0.0629798	0.0214798	0.0210362	0.0197634	0.10363
GZMM	0	0	0	0.0260348	0.00764049	0	0.0101695	0	0	0	0	0	0	0	0	0	0	0.00784667	0	0	0	0.000996455	0	0	0	0	0	0	0	0	0	0	0	0	0	0	0.0260594	0	0	0	0	0	0	0	0.00484963	0	0.00324174	0.0256261
BSG	0.205502	0.206988	0.18715	0.178519	0.130361	0.214261	0.242866	0.21646	0.187985	0.0842759	0.169181	0.11012	0.25915	0.155984	0.123767	0.160443	0	0.18728	0.22966	0.158264	0.131232	0.138768	0.161956	0.100645	0.114454	0.224356	0	0.251339	0.212285	0.156669	0.282736	0.139944	0.205202	0.168146	0.233554	0.110052	0.242594	0.257835	0	0.185996	0.160947	0.118427	0.114975	0.323647	0.239259	0.148155	0.0821646	0.189858
HCN2	0.0924263	0.180279	0.11183	0.190598	0.111754	0.122172	0.124011	0.146429	0.128287	0.0794907	0.119686	0.0761655	0.176595	0.084936	0.142885	0.189146	0	0.192051	0.158958	0.197017	0.139903	0.0822892	0.113098	0.159456	0.07867	0.0539087	0	0.0737696	0.148219	0.150421	0.454369	0.108431	0.166912	0.051208	0.149956	0.0808508	0.120203	0.115846	0	0.0635442	0.171275	0.18159	0.283263	0.136144	0.152754	0.0663314	0.0921733	0.0943118
POLRMT	0.00231094	0.0398111	0.0148184	0.0106765	0.0200518	0.0102366	0.0207949	0.0153722	0.0137964	0.0124565	0.00536032	0.00525384	0.0586601	0.0383999	0	0	0	0.0333673	0.0139952	0.011471	0.00962127	0.00691704	0	0	0.00308838	0.0190845	0	0.0200017	0.0462833	0.0239901	0	0.0224895	0.0110246	0.0122281	0	0.0280286	0.0129743	0	0	0.0241181	0	0	0.0684189	0	0.0241536	0.0185194	0.0164961	0.0151166
FGF22	0	0.00168748	0.0132407	0.0528834	0.0430823	0.022387	0.052248	0.0236392	0.0101943	0.00713189	0.00484252	0.00693654	0.012718	0.0807366	0.0338357	0.0429006	0	0.0642793	0.0160711	0.0131878	0.0229998	0.0235992	0	0	0	0.0106444	0	0	0.0232996	0	0	0.0194838	0.0250944	0.0450372	0	0.0184406	0.0540472	0.0154068	0	0	0.0363073	0	0.0593644	0	0.0387189	0.00625291	0.0216573	0
RNF126	0.043596	0.0120029	0.0481083	0.0330671	0.0998236	0.0570677	0.045487	0.0889538	0.0759846	0.0340745	0.0379835	0.0261988	0.033467	0.167596	0.0922904	0.102536	0	0.152944	0.0573317	0.052535	0.0470383	0.102031	0.04407	0.0834742	0.0228256	0.042474	0	0.0250032	0.161294	0	0	0.0803428	0.0392943	0.0634947	0.147162	0.0274474	0.0723314	0.0503702	0	0.0892913	0.0804056	0.0740725	0.0610928	0.0665444	0.0584618	0.0350249	0.0210809	0.136468
FSTL3	0.0313983	0.0216584	0.0649707	0.0893671	0.0749778	0.0488861	0.080177	0.114687	0.0508776	0.0187022	0.0371211	0.0372756	0.0155807	0.0749295	0.249963	0.0509003	0	0.0867274	0.050389	0.046847	0.0648457	0.0261242	0.0399573	0.0585323	0.0332072	0.0192635	0	0.0149186	0.0665725	0.0111344	0	0.0603812	0.0389828	0.0197356	0.0119571	0.0119639	0.0243378	0.0999197	0	0.0179788	0.0147895	0.0456223	0.0995826	0.0130232	0.0622699	0.00848673	0.00502952	0
PRSS57	0	0.00667179	0	0	0.00667447	0	0	0	0	0	0.00758638	0	0	0	0	0	0	0.00577303	0	0	0	0	0	0	0.00277122	0	0	0	0	0	0	0	0	0	0	0.00155486	0	0	0	0	0	0.0224471	0	0	0	0	0	0
PALM	0.176023	0.112168	0.104773	0.20193	0.0801576	0.051893	0.140125	0.136831	0.0827272	0.0691793	0.0974407	0.0925895	0.13118	0.0311908	0.214147	0.182097	0	0.117109	0.13568	0.0892005	0.0796448	0.0992014	0.167102	0.121103	0.0781995	0.052597	0	0.0819943	0.115843	0.0962108	0.5953	0.120386	0.183262	0.0802932	0	0.175677	0.124053	0.121029	0	0.0190137	0.156685	0.137645	0.144474	0.121624	0.157234	0.0353583	0.115236	0.0635425
MISP	0	0	0	0	0	0	0	0	0	0	0	0	0	0	0	0	0	0.00784667	0.00479091	0	0	0	0	0	0	0	0	0	0.0131541	0.00389761	0	0	0	0	0	0	0	0	0	0	0	0.0277732	0	0	0	0	0.0106468	0.0372705
PTBP1	0.0696241	0.0434298	0.0486754	0.0462872	0.0233213	0.0520444	0.0416406	0.0378129	0.0844837	0.0337621	0.0302727	0.0345268	0.0573953	0.227372	0.090117	0.0620862	0	0.103441	0.0845522	0.0420894	0.0619197	0.0247007	0.0367107	0.0398343	0.0423482	0.0920651	0	0.054323	0.105852	0.0651669	0	0.128479	0.109583	0.0838632	0.130982	0.0813175	0.0625509	0.0643953	0	0.178785	0.0305111	0.0348427	0.044489	0.140985	0.0585022	0.0359218	0.0393901	0.00891372
PLPPR3	0.0779928	0.0128466	0.0364219	0.0363442	0.0408307	0.0055158	0.073092	0.0354743	0.0577558	0.0370271	0.0554693	0.0265512	0.0558866	0.0629972	0.230548	0.0692729	0	0.0493378	0.0403417	0.0637658	0.053652	0.0151292	0.0446949	0.0224024	0.0460661	0.069987	0	0.0322994	0.0163231	0.0879887	0	0.0471822	0.0541922	0.0588776	0.103262	0.0338666	0.027712	0.0148711	0	0.0593665	0.0556538	0.026686	0.0530173	0.120233	0.0600476	0.0381948	0.0528524	0.0151166
AZU1	0.0323721	0.00568928	0.0064044	0.0291072	0.0531601	0.00982334	0.00774692	0	0.0157101	0	0.00495355	0.0261156	0.0188008	0.0765678	0.0389314	0.00475769	0	0.0228701	0.00811382	0.00833418	0	0.00355949	0.0440315	0.0539642	0.0272237	0	0	0	0.00613942	0	0	0.0454621	0.0312232	0.00187339	0	0.035192	0.00690688	0	0	0.11217	0	0	0	0	0.0370095	0	0.00505156	0.0519676
PRTN3	0	0	0	0	0.0128554	0.00619509	0	0.0133543	0	0	0	0	0	0	0	0.0202518	0	0	0.00776668	0	0.00478233	0	0	0	0	0	0	0	0	0.00524225	0	0.00539682	0	0	0	0	0	0	0	0	0	0	0	0	0	0	0	0
ELANE	0.0126939	0	0	0.0173366	0.0149596	0	0	0	0	0.0116754	0.00461004	0	0	0	0	0	0	0	0	0	0	0	0	0	0	0	0	0.0187177	0.0499771	0.0113348	0	0	0	0	0	0.00206777	0	0	0	0	0	0	0	0	0	0	0.00402502	0
CFD	0	0	0.00105063	0.0118404	0	0	0	0	0	0	0.00760011	0	0.00728983	0	0	0	0	0	0.0102082	0	0	0.00101865	0	0	0	0	0	0.0250032	0	0	0	0	0	0.00343178	0	0.010563	0	0.00684847	0	0	0	0	0	0	0.00632313	0	0	0
MED16	0.00765566	0.046597	0.0221938	0	0.0113979	0.00932798	0.0301465	0.0760009	0.0196171	0.0230648	0.00499915	0.013955	0.0263651	0	0.0737279	0.049471	0	0.0172546	0.0257458	0.0447003	0.0213794	0.0135264	0.0217325	0.0152078	0.0232815	0.0526909	0	0.0218022	0.030313	0.00923178	0	0.0543826	0.0448273	0.0192079	0	0.00287574	0.0234473	0.0382224	0	0	0.0053252	0.0277644	0	0.0281381	0.0331694	0.0115681	0.00891954	0
R3HDM4	0.0472895	0.0352661	0.0225907	0.0320175	0.0488031	0.0258184	0.0308754	0.0362127	0.043759	0.0129005	0.0084911	0.00380025	0.0966216	0.0383999	0	0	0	0.0960416	0.0443492	0.0358327	0.0180518	0.0402178	0.0275987	0.0231795	0.0100775	0.0378432	0	0.0283771	0	0.0287207	0	0.0161511	0.0216175	0.028948	0	0.0180094	0.00513922	0.0247479	0	0.0107799	0.0224198	0.0491187	0.0140523	0.0322735	0.0321031	0	0.00313871	0.0156496
KISS1R	0.011075	0	0	0	0	0	0	0	0.00244672	0	0	0	0	0	0	0	0	0	0	0	0	0	0	0	0	0	0	0	0	0	0	0.0105086	0	0	0	0	0	0	0	0	0	0	0	0.0147551	0	0	0	0
ARID3A	0.0798743	0.0460703	0.0535794	0.0457713	0.107082	0.0820881	0.0525131	0.062643	0.0620498	0.0208552	0.0467838	0.0446314	0.0737044	0.0868384	0.111844	0.0534307	0	0.0709817	0.0600371	0.0217871	0.0721978	0.0493351	0.114489	0.0639844	0.0319182	0.0445039	0	0.0176748	0.0777209	0.0541162	0.116258	0.142061	0.0835511	0.110508	0	0.0628755	0.0676859	0.0458246	0	0.0239399	0.0597725	0.109509	0.0916094	0.0780091	0.0448947	0.203406	0.0716754	0.0448501
WDR18	0.0406823	0.0305276	0.0564203	0.122685	0.0874349	0.0417181	0.0566254	0.090258	0.0271082	0.0138885	0.019068	0.0175897	0.0274187	0.0641087	0	0.0384331	0	0.0565188	0.0445411	0.0393836	0.0500555	0.0136998	0.00940034	0.0626098	0.0118479	0.00416116	0	0.0359434	0.0977725	0.0565459	0	0.0740581	0.0614142	0	0	0.00458003	0.0653861	0.0509212	0	0.0164556	0.0529382	0	0.168962	0.0503617	0.0474376	0	0.0206658	0.0213485
GRIN3B	0	0.00275398	0	0.012692	0	0	0	0	0	0.00370152	0	0	0	0	0	0	0	0.0102511	0	0	0	0	0	0	0	0	0	0	0.00567126	0	0	0	0	0	0	0	0	0	0	0	0	0	0	0	0	0	0.00461839	0
TMEM259	0.194611	0.0889131	0.141914	0.214987	0.181965	0.178212	0.155273	0.209319	0.165331	0.0785168	0.117534	0.11582	0.123849	0.291171	0.193345	0.222149	0	0.195946	0.182021	0.2357	0.215351	0.0881499	0.0708709	0.198136	0.113421	0.134859	0	0.217275	0.276961	0.109915	0	0.28399	0.151517	0.0776424	0.0119571	0.227338	0.163011	0.0825239	0	0.215081	0.191352	0.0812292	0.340393	0.133861	0.210269	0.129147	0.11033	0.103656
CNN2	0	0	0	0	0	0	0	0	0.00207329	0	0	0	0	0	0	0.0136132	0	0	0	0	0	0	0	0	0	0	0	0	0.0178607	0	0	0	0	0	0	0	0	0	0	0	0	0	0	0	0	0	0	0
ABCA7	0.0835572	0.138003	0.0703574	0.0501368	0.106206	0.0521254	0.0355674	0.0837704	0.0579157	0.0622594	0.0374093	0.0358986	0.075149	0.0877253	0.0588337	0.098013	0	0.04172	0.0417407	0.0541522	0.04678	0.069403	0.0827605	0.0227861	0.0395302	0.0970094	0	0.0269734	0.0956942	0.0550865	0.120953	0.0787772	0.132352	0.057997	0.180533	0.0651875	0.0510642	0.0303114	0	0.167824	0.12827	0.0423117	0.025147	0.0694351	0.116223	0.0120994	0.057594	0.0461289
ARHGAP45	0	0.00287904	0.012159	0.00983945	0	0	0	0	0	0	0	0	0	0	0	0	0	0	0.00823738	0	0	0	0	0	0.00453473	0	0	0	0	0	0	0	0.00708021	0	0	0.00386272	0.00973733	0	0	0	0	0	0	0	0	0	0	0
POLR2E	0.0382761	0.0956992	0.0614178	0.0795453	0.0780987	0.105823	0.0729858	0.0467865	0.0919417	0.026149	0.0402125	0.0515369	0.0745286	0.162567	0.111922	0.117125	0	0.0533141	0.107879	0.100256	0.0621026	0.0455511	0.032404	0.0612594	0.0873669	0.0636927	0	0.0340685	0.0197703	0.0477351	0.342673	0.109686	0.0668035	0.0487564	0.114952	0.0469849	0.105073	0.0253148	0	0.042129	0.0843349	0.0721383	0.0758264	0.0886437	0.0992612	0.0651373	0.0548833	0.0252097
GPX4	0.200587	0.11081	0.120723	0.398761	0.142555	0.236772	0.156764	0.152507	0.179956	0.0932835	0.167174	0.0928775	0.275668	0.283066	0.140264	0.249576	0	0.259012	0.336216	0.115448	0.189323	0.107188	0.0763084	0.199611	0.16299	0.0880793	0	0.152036	0.353624	0.257123	0.218345	0.205321	0.1371	0.144379	0.0729154	0.0421764	0.184582	0.169666	0	0.15331	0.224832	0.228087	0.330134	0.186415	0.25283	0.122117	0.0489086	0.13276
SBNO2	0.0202279	0	0.0101058	0.027322	0.0339755	0.0192103	0.0173057	0.00933887	0.00789532	0.00689817	0.00395865	0.0146906	0.00185831	0.0188857	0.0515293	0.0489171	0	0.0610685	0.0167566	0.0130548	0.0394462	0.0180888	0.0299912	0.0049165	0.0147394	0.00437737	0	0.0187177	0.0133857	0.0219016	0.102447	0.0573078	0.0277028	0.021868	0	0.010343	0.0170999	0.0254362	0	0.044687	0.00832761	0.0175289	0.012563	0	0.0471816	0	0.0301127	0.0309376
STK11	0.0660401	0.0920439	0.0500983	0.0244136	0.0452591	0.0646686	0.0837666	0.113578	0.0706561	0.0194594	0.0300827	0.0242686	0.0917636	0.0704741	0.129923	0.0561454	0	0.11077	0.0600525	0.0743264	0.0530764	0.062847	0.109861	0.0471065	0.0771243	0.0746756	0	0.0779735	0.0816994	0.10662	0	0.116561	0.102697	0.0573982	0.110534	0.0564299	0.0999365	0.0407851	0	0.0957446	0.0626056	0.143841	0.0595745	0.0403148	0.082298	0.0258703	0.0280657	0.0415413
CBARP	0.0505657	0.0601367	0.0714044	0.0846295	0.0407779	0.013668	0.0986086	0.101486	0.0725235	0.0391185	0.0579368	0.06635	0.0735206	0.147755	0	0.0613899	0	0.0553509	0.0485026	0.0635158	0.0340838	0.0198261	0.0712553	0.0124787	0.0665764	0.0659568	0	0.0790577	0.0363264	0.100889	0.0985933	0.11269	0.0834511	0.0122518	0	0.0418257	0.0671105	0.0054035	0	0.0842103	0.109984	0.026686	0.053516	0	0.0517068	0.0443605	0.0657336	0.0480203
ATP5F1D	0.0662495	0.108029	0.0903206	0.205769	0.106302	0.127484	0.230172	0.164018	0.120559	0.0656274	0.124908	0.0474058	0.121079	0.326985	0.169295	0.173808	0	0.135643	0.258542	0.130835	0.145405	0.113702	0.108713	0.109267	0.192893	0.0511479	0	0.229557	0.179515	0.169583	0.251874	0.160558	0.11651	0.104369	0.153111	0.0618363	0.188734	0.219947	0	0.178125	0.111788	0.227773	0.222275	0.172878	0.160731	0.115113	0.0504305	0.0822236
MIDN	0.0886916	0.0531085	0.0501897	0.089185	0.0570536	0.0535193	0.131111	0.111369	0.0590358	0.0519432	0.0807122	0.0565257	0.0936427	0.0282119	0.0320419	0.10079	0	0.060084	0.0586054	0.0666335	0.0392046	0.0352386	0.0461766	0.0959009	0.0810128	0.100765	0	0.132745	0.120503	0.0624764	0	0.025445	0.0554787	0.0155618	0	0.100156	0.115595	0.0823204	0	0.092376	0.0696185	0.0764052	0.057501	0.204968	0.0895725	0.0639817	0.00958963	0.0333424
CIRBP	0.362222	0.368383	0.241539	0.440491	0.35133	0.375922	0.180108	0.343165	0.219476	0.112591	0.226446	0.229579	0.321591	0.265697	0.268835	0.350713	0	0.331838	0.323298	0.328228	0.276938	0.123863	0.212676	0.129052	0.242285	0.292259	0	0.18886	0.353215	0.411174	0.194525	0.256134	0.313219	0.216035	0.212486	0.245233	0.149467	0.239779	0	0.175877	0.2394	0.190897	0.459937	0.423849	0.101596	0.14393	0.128669	0
EFNA2	0	0.00568928	0.00837023	0.0163715	0.00767906	0.0122857	0	0	0.00875133	0	0	0	0	0	0.0140958	0	0	0	0.00798097	0.0055742	0	0.0146992	0	0	0.00157998	0	0	0.0150289	0	0	0	0	0	0.00256074	0	0	0	0	0	0	0.00649389	0	0	0	0.0139391	0	0	0.0307666
NDUFS7	0.0904045	0.0389112	0.0707078	0.168473	0.0810799	0.115762	0.159531	0.133005	0.0883301	0.0316631	0.0479021	0.0421691	0.0797625	0.0960128	0.0774588	0.0751531	0	0.126682	0.103758	0.0894663	0.0687802	0.0932082	0.141924	0.0423809	0.0458242	0.0586261	0	0.166701	0.151039	0.107858	0.281351	0.0778458	0.0841601	0.0987374	0.0810388	0.0351772	0.135692	0.0669897	0	0.0547601	0.112758	0.169855	0.116483	0.10848	0.117589	0.0293745	0.0425959	0.0499398
GAMT	0.0468636	0.0208903	0.0779384	0.143995	0.117928	0.0525521	0.103083	0.0870592	0.0729371	0.0405475	0.0334216	0.055093	0.111564	0.0460315	0.0985288	0.0667041	0	0.106267	0.159661	0.0368317	0.0799132	0.0494625	0.188122	0.0680869	0.0893245	0.0406689	0	0.118301	0.14196	0.0723362	0	0.14748	0.0326398	0.0788494	0	0.0731704	0.0904933	0.143971	0	0.0906845	0.116609	0.063015	0.180043	0.225834	0.125243	0.0115681	0.0432816	0.0267764
DAZAP1	0.103381	0.146212	0.116799	0.0846687	0.0780521	0.140884	0.12817	0.185892	0.109496	0.0428704	0.089091	0.140237	0.0625239	0.232881	0.234964	0.0918646	0	0.152558	0.0897229	0.16807	0.144916	0.0717557	0.0709633	0.100088	0.0674891	0.0438779	0	0.0500176	0.223016	0.0934266	0	0.160455	0.13871	0.181823	0.065279	0.0933986	0.0857665	0.184179	0	0.0969825	0.146119	0.0715057	0.277218	0.295061	0.165166	0.0285057	0.0989951	0.119299
RPS15	0.0569497	0.100662	0.0641394	0.291668	0.15138	0.0973793	0.251447	0.316123	0.152706	0.0738048	0.0896941	0.0486065	0.153297	0.241168	0.303201	0.0698626	0	0.184501	0.269726	0.121801	0.162027	0.119285	0.0730886	0.109013	0.119489	0.133365	0	0.262086	0.227134	0.128879	0.166459	0.294491	0.164948	0.142189	0.24345	0.0647864	0.187749	0.21464	0	0.123996	0.0528391	0.147612	0.297334	0.121918	0.187954	0.0505184	0.0502393	0.066389
APC2	0.0807696	0.180584	0.136267	0.126423	0.14299	0.171639	0.190006	0.186038	0.0949587	0.0740347	0.123429	0.102542	0.155015	0.193905	0.176234	0.0585175	0	0.0838568	0.188561	0.168829	0.075776	0.117375	0.0883601	0.0913643	0.0741669	0.079377	0	0.206978	0.148115	0.248207	0	0.196967	0.183857	0.106254	0.0414095	0.105181	0.182308	0.260888	0	0.099422	0.0411693	0.215011	0.267883	0.135745	0.190136	0.103777	0.0940144	0.151738
C19orf25	0.0381941	0.0356854	0.0306979	0.0413604	0.0433843	0.0489516	0.00764588	0.118096	0.0780547	0.0196731	0.0147983	0.0359498	0.0300829	0.126399	0.128725	0.0941275	0	0.0527651	0.0568802	0.0190497	0.0767889	0.0377334	0.0262282	0.0804783	0.00467819	0.0524856	0	0	0.03793	0.05444	0.123307	0.0857852	0.0528972	0.0666019	0	0.0647547	0.115269	0.0686063	0	0.044687	0.0520429	0.112301	0.0421553	0.0410923	0.0347813	0.0262893	0.0196578	0.0411554
PCSK4	0.0249543	0.0577725	0.010931	0.0316786	0	0.00705696	0.0207414	0.0504899	0.0114106	0	0.00171586	0.00960951	0.0224312	0.0250701	0	0	0	0.0170869	0	0	0.0100019	0.00671317	0	0.0210683	0.00670329	0.0218346	0	0.0824676	0	0.0624088	0.0985933	0.0428336	0.0283974	0	0	0.00624672	0.0111475	0.0570394	0	0.0302779	0.0203079	0.0163167	0.0471638	0	0.0138477	0	0	0.0182337
REEP6	0	0	0.00569421	0	0.00595292	0	0	0.0127891	0.00272924	0.0116754	0.00108713	0	0.00294072	0	0	0	0	0.0436106	0.00393123	0.00576585	0	0	0	0	0	0.0107704	0	0.0470429	0	0	0	0.0187628	0.0073912	0	0	0	0	0.00667063	0	0	0	0	0.0101104	0	0	0	0	0
ADAMTSL5	0	0	0	0	0	0	0	0	0.00309114	0	0	0	0	0	0	0	0	0	0	0	0	0	0	0	0	0	0	0	0	0	0	0.00794959	0	0	0	0	0	0	0	0	0	0	0	0	0	0	0.00511859	0
PLK5	0	0.0190642	0.0174478	0.00928277	0.0240472	0.00672897	0.0277872	0.0213158	0.00475731	0	0.0249127	0.00815932	0.0318291	0	0	0.00475769	0	0	0.00137263	0.0158991	0.021202	0.00266876	0.0286555	0.00666616	0.00334033	0.0127806	0	0	0.0166031	0	0	0.0112037	0.0165248	0.0455036	0	0.0265787	0.00653889	0	0	0	0.0154394	0	0.0175929	0	0	0	0.0072663	0
MEX3D	0.00746848	0.020394	0	0.0137257	0.00595099	0.00507885	0	0	0.0042758	0.00114821	0.00482707	0.0130144	0	0	0	0	0	0	0	0.00325628	0.0155348	0.0173812	0	0	0	0.00437737	0	0	0	0	0	0	0	0	0	0.00348736	0.018805	0	0	0.0210122	0.00526763	0	0.0347017	0	0	0	0	0
MBD3	0.0455567	0.041353	0.0441797	0.0570097	0.0327819	0.0451901	0.051593	0.0741965	0.0198092	0.0470524	0.020532	0.0252028	0.0448405	0.0311908	0.0588712	0.0688169	0	0.0423259	0.107639	0.0582435	0.0209053	0.0380471	0.0296021	0.0466506	0.0323383	0.108611	0	0.0491818	0.0429428	0.0397181	0	0.0290015	0.0423257	0.0331731	0	0.059182	0.0519102	0.132772	0	0.129416	0.0599102	0.0389038	0.12151	0.00778857	0.0474406	0.106319	0.0124581	0.109806
AC005943.1	0.016729	0	0.00193039	0.0187868	0	0.0196045	0	0	0	0.00408712	0.00168069	0	0.0162258	0	0	0.00475769	0	0.00777018	0.00626577	0.0287859	0.00353266	0	0	0	0	0	0	0	0.00891447	0	0	0	0	0.00977166	0	0.00843116	0.00941623	0.0394317	0	0	0.00280179	0	0.0169079	0	0.00309944	0.0255623	0.0106296	0
UQCR11	0	0	0	0	0	0	0.0201968	0.0130294	0	0	0.00629692	0	0.00338869	0	0	0	0	0	0.00834242	0	0	0	0	0	0.00198175	0	0	0	0	0	0	0	0	0	0	0	0.01523	0	0	0.044687	0	0	0	0	0.00342538	0	0	0
TCF3	0.010937	0.0186748	0.0338868	0.0134208	0.0416966	0.00972369	0.0387033	0.0110774	0.0235009	0.00881714	0.0212696	0.0169611	0.0144322	0.0311908	0.0174463	0.0269805	0	0.00878935	0.00900295	0.0055451	0.00884764	0.0151201	0.011285	0.0182028	0.00731577	0	0	0.0320607	0.0162169	0.0123019	0.102447	0.03079	0.0344983	0.0188158	0.0119571	0.0297767	0.00461417	0.0328677	0	0	0.0222848	0.090471	0.0582519	0.00237586	0.0323175	0.0135136	0.0136715	0
ONECUT3	0	0	0	0.0125522	0.00584623	0	0	0	0	0	0	0	0	0	0	0.0056604	0	0	0	0	0	0	0	0	0	0	0	0	0	0	0	0	0	0	0	0	0.00958692	0	0	0	0	0	0.012563	0	0	0	0	0
ATP8B3	0	0	0	0	0	0	0	0	0.00217842	0.000857019	0	0	0	0	0	0.00706371	0	0	0	0	0.0112998	0.00892903	0	0	0	0	0	0	0.00891447	0	0	0.0232219	0.00190994	0.00286567	0	0	0	0	0	0	0	0	0	0	0	0.00848673	0	0
REXO1	0.032711	0.123851	0.0352117	0.0107567	0.0131561	0.0472864	0	0.0818189	0.037006	0.0193026	0.0366441	0.0248354	0.0432146	0	0.046107	0.06944	0	0.0138562	0.0692358	0.0492019	0.0569732	0.0212456	0.0639054	0.0533335	0.0228391	0.0615792	0	0.0379466	0.0394435	0.0288676	0	0.114	0.0724961	0.0550579	0	0.0483609	0.0598124	0.0166526	0	0.044687	0.0754393	0.0163167	0.0571859	0.0179751	0.0131278	0.053834	0.0435895	0.0442633
KLF16	0	0.0177787	0.00172715	0	0.00767906	0.00786192	0.0101695	0.0230661	0.0249174	0.00152264	0.0271915	0.00810165	0.00925756	0.0411556	0	0.0121238	0	0.0273401	0.027791	0.035809	0.00607352	0.01827	0.0168718	0	0.0204537	0.0153644	0	0.078239	0.0421077	0.0160666	0	0.0453036	0.0148529	0.00893974	0	0.0194079	0.0767727	0.0344805	0	0	0.00271828	0.0161767	0	0.0136383	0.0238872	0.00848673	0.00316886	0.0238604
ABHD17A	0.147613	0.0729271	0.140547	0.121395	0.0821967	0.0545136	0.190695	0.0883747	0.0937326	0.0534459	0.0549827	0.0526265	0.0672649	0.118399	0.00963893	0.0772683	0	0.145287	0.138294	0.0534605	0.100009	0.0557492	0.0869636	0.056156	0.0453588	0.0238893	0	0.156305	0.132056	0.142426	0.138627	0.182925	0.129065	0.0947071	0.141319	0.118576	0.094494	0.0357409	0	0.0924371	0.0671719	0.224309	0.173934	0.0838619	0.104754	0.146902	0.0293372	0.0256261
SCAMP4	0.00865888	0.0140184	0.0165715	0.0299411	0.0750221	0.0468005	0	0.0478599	0.0731637	0.0224276	0.0250548	0.0318016	0.0876559	0.22164	0.122336	0.102039	0	0.0704806	0.0638623	0.0439613	0.038341	0.0503317	0.0840714	0.0495318	0.0711279	0.0283396	0	0.0194621	0.0356511	0.0522247	0	0.0259245	0.0569156	0.0603177	0	0.0387009	0.0503166	0.11153	0	0.0558109	0.042298	0.0404873	0.10995	0.0468856	0.0328265	0.0173816	0.029517	0.0182337
CSNK1G2	0.0909461	0.080219	0.0481243	0.169431	0.0804346	0.0780512	0.0719682	0.142491	0.0710881	0.0434671	0.0415148	0.0697739	0.117427	0.125181	0.0893817	0.144463	0	0.0908932	0.109248	0.0792004	0.0428408	0.0614164	0.0941567	0.0606263	0.053568	0.0496777	0	0.0422217	0.011051	0.0300263	0.198663	0.073288	0.0921647	0.062588	0.103262	0.0540487	0.133188	0.0471094	0	0.0571174	0.0942874	0.0528449	0.110045	0.0262441	0.0979149	0.0693365	0.0899199	0.0422511
BTBD2	0.166673	0.220546	0.128414	0.230427	0.162611	0.0928316	0.14972	0.150756	0.129084	0.0873881	0.0913509	0.0662363	0.146852	0.20314	0.11491	0.138268	0	0.200106	0.144223	0.154336	0.145304	0.0495907	0.121505	0.108684	0.0762617	0.115912	0	0.0994552	0.159866	0.191035	0.485352	0.226783	0.167816	0.142211	0.013375	0.113439	0.165973	0.210022	0	0.088581	0.144479	0.0976112	0.172871	0.130663	0.25289	0.0189593	0.0861533	0.0813693
MKNK2	0.02341	0.0294312	0.0179536	0.0268248	0.0518106	0.0386391	0.124318	0.0120949	0.0258314	0.00657963	0.0292459	0.0256256	0.0384694	0	0	0.0150296	0	0.0548292	0.0340068	0.0243609	0.0557724	0.00518021	0.0109511	0.00688246	0.0241438	0.0256619	0	0.138596	0.0454901	0.0336838	0	0.00873927	0.0113808	0.00498229	0	0.0129404	0.0385907	0.116408	0	0.024627	0.0123488	0	0.0194798	0.14684	0.0482495	0.00625291	0.00324174	0.0462255
MOB3A	0.102586	0.0428162	0.0465155	0.0763151	0.0328556	0.0177159	0.0527902	0.0133543	0.0546911	0.0274343	0.00947203	0.0424987	0.0177721	0.0721597	0.155782	0.0876825	0	0.0942221	0.0273041	0.0520227	0.0295458	0.0255835	0	0.0609649	0.0223547	0.0515695	0	0.0198267	0	0.109039	0	0.0508165	0.0655406	0.0773526	0	0.0412096	0.071297	0	0	0.0919077	0.050533	0.0715313	0.0296663	0.0619368	0.0168195	0.130665	0.0585906	0.0213485
IZUMO4	0	0.0297939	0.00547178	0	0.0197992	0.00325114	0	0.0177143	0.00778066	0.0049486	0.0100495	0.0394848	0.00276282	0	0	0	0	0.0164115	0.00504204	0	0	0.0137932	0.0257967	0.0154693	0.0165361	0.00344666	0	0	0.0856413	0.0506685	0.0296878	0.0504468	0.0342055	0.0165338	0	0.00752174	0.00667722	0	0	0	0.00280179	0.018492	0	0	0.00804079	0	0	0
AP3D1	0.175683	0.220373	0.153401	0.125666	0.146515	0.113846	0.198319	0.196274	0.147112	0.0960694	0.112157	0.131385	0.198621	0.201463	0.170028	0.168392	0	0.205666	0.14614	0.181898	0.179325	0.112612	0.0621302	0.0924302	0.129545	0.103611	0	0.141592	0.206453	0.128109	0.19652	0.159537	0.17926	0.148907	0.191705	0.107561	0.223887	0.222353	0	0.126561	0.181264	0.328387	0.219808	0.156798	0.155086	0.13325	0.11297	0.0395764
DOT1L	0.041283	0.00351612	0.0339549	0.0441342	0.058161	0.0355043	0.010932	0.036272	0.0448774	0.0175422	0.0451491	0.0576057	0.0155868	0.12063	0.0872266	0.0829668	0	0.157418	0.0313076	0.0506862	0.044473	0.0435677	0.06537	0.0177026	0.0238405	0.0630324	0	0.0532858	0.0601997	0.0146322	0.116339	0.0735998	0.0623613	0.0805511	0.0119571	0.153959	0.135145	0.00499602	0	0.0390529	0.0450007	0.0309721	0.0140523	0.0551976	0.099929	0.0921041	0.0354087	0.0630115
PLEKHJ1	0.0775318	0.06041	0.0396821	0.152503	0.107512	0.102283	0.0665258	0.0699322	0.0880781	0.0405517	0.0730919	0.0331668	0.0490095	0.123237	0.0747713	0.107433	0	0.0751255	0.137274	0.068772	0.0305252	0.0598286	0.0466388	0.0454451	0.0465484	0.0387799	0	0.0910916	0.107546	0.0338052	0.233341	0.0232459	0.0469101	0.0396308	0.0119571	0.0643185	0.0653079	0.0477282	0	0.0297987	0.0736923	0.03623	0	0.0489075	0.0430705	0.0611097	0.0271403	0.0606772
SF3A2	0.0320101	0.0201156	0.0376859	0.0205361	0.0404278	0	0.0447674	0.038272	0.039185	0.0352009	0.0141106	0.0203949	0.128053	0	0.0680366	0.075302	0	0.0718644	0.0678866	0.0186265	0.0310292	0.0321509	0.0420998	0.00688246	0.0126753	0.0168165	0	0.082117	0.0436891	0.0663334	0	0.0337488	0.0428796	0.0181174	0	0.0161325	0.0564512	0.0762396	0	0.0285817	0.0497697	0.0123969	0.117605	0.0147374	0.0268269	0.0327324	0.0100344	0.0405391
AMH	0.180048	0.179045	0.0939988	0.13356	0.0448235	0.171676	0.0487626	0.0965613	0.0680574	0.0203913	0.0665602	0.0565524	0.143596	0.123678	0.227366	0.0133993	0	0.0179683	0.105104	0.135699	0.0493642	0.0240871	0.0821291	0.0158005	0.0700316	0.14918	0	0.12009	0.0743587	0.186074	0.213822	0.112796	0.180567	0.242187	0	0.082053	0.114462	0.225378	0	0.0626227	0.0531939	0.21444	0.123216	0.322718	0.101155	0.183094	0.0577475	0.125773
JSRP1	0.00231094	0	0	0	0	0.0110733	0	0	0.00466223	0.00140601	0.00292557	0	0	0	0	0	0	0	0.00897368	0.0187611	0.00993089	0.0112893	0.00882418	0	0.00320019	0	0	0	0.0128965	0	0	0	0.0161959	0.00806745	0	0	0.00869323	0	0	0	0	0	0	0	0.0356393	0	0	0.0712296
AC005258.1	0.0212656	0.00777212	0.0158831	0.0124187	0.0122088	0	0	0	0.0052905	0.00680943	0.023632	0.0548741	0.0160123	0.167414	0	0.0458084	0	0.0484812	0.0123863	0.0760426	0.0194391	0.0205844	0.0225574	0	0.00985329	0	0	0	0.0103309	0	0	0.0164142	0.0188764	0	0	0.0328298	0.00851636	0	0	0	0.00777801	0	0.0347017	0.0415448	0.00950841	0	0.0116985	0
PEAK3	0	0	0	0	0.0235208	0	0	0	0	0	0.0014044	0	0	0	0	0.0104968	0	0.0221645	0.00424815	0.0158829	0.00724049	0	0	0	0	0	0	0	0.0184994	0	0	0.0181097	0	0	0	0	0.0181487	0	0	0	0	0	0.0319171	0	0	0	0	0
LINGO3	0.0220245	0	0	0	0	0	0	0	0	0	0	0	0.00305274	0	0	0	0	0	0	0	0	0	0	0	0	0	0	0	0	0.0132461	0	0	0	0	0	0	0	0	0	0	0	0	0	0	0	0	0	0
LSM7	0.0810332	0.0477822	0.0449804	0.168758	0.121628	0.0489727	0.108681	0.0218136	0.0850498	0.0283192	0.0295653	0.0302215	0.0197632	0	0.0745994	0.0893124	0	0.0931244	0.0923696	0.0429449	0.102009	0.0423924	0.00882418	0.0711698	0.0370678	0.0410947	0	0.0553353	0.256109	0.0614065	0.122331	0.101824	0.00711798	0.0355272	0	0.0814452	0.0595669	0.0401929	0	0	0.0824053	0	0.113028	0.0559173	0.111731	0.0239278	0.0379239	0.0743212
SPPL2B	0.252575	0.196977	0.141906	0.338375	0.155651	0.136743	0.0799058	0.130474	0.124959	0.0672439	0.0946738	0.152857	0.21706	0.185427	0.307445	0.216329	0	0.156996	0.168204	0.160162	0.156824	0.109466	0.133866	0.0842033	0.0831092	0.111537	0	0.134951	0.194642	0.280333	0.122331	0.236775	0.188039	0.101818	0.0205524	0.0931062	0.16088	0.0664556	0	0.218427	0.193284	0.148789	0.264667	0.141353	0.143472	0.118785	0.121087	0.12705
TMPRSS9	0.0345588	0.00857629	0.00405411	0.0413353	0.0325388	0.00448042	0.00964159	0.0152018	0.0299714	0.000857019	0.00378546	0	0.00338869	0.0502213	0.00963893	0.0392093	0	0.0666812	0.0177981	0.0281272	0.0435772	0.00990614	0	0.0241015	0.00334292	0.0233831	0	0	0.0587631	0.0267139	0	0.0485	0.0110363	0.00987329	0	0.0191935	0.0333345	0.0054035	0	0.0107799	0.0256642	0	0.0194147	0.00784032	0.0156566	0.0105509	0.00406604	0.0472872
TIMM13	0.0504639	0.0601228	0.00859495	0.192407	0.0591074	0.0328933	0.0646346	0.112532	0.102195	0.0223511	0.0456044	0.0405252	0.0676502	0.066375	0.121026	0.0927275	0	0.0784461	0.117339	0.0408232	0.0593323	0.0457584	0	0.0649756	0.0649308	0.0247468	0	0.013269	0.0716358	0.0774557	0.193373	0.105182	0.0192557	0.063566	0.013375	0.0275498	0.114335	0.0836498	0	0.0541944	0.0600217	0.0601597	0.0175929	0.146544	0.0667652	0.0772184	0.0254905	0.0420277
LMNB2	0.057986	0.0146742	0.0472635	0.0174378	0.0323423	0.0130601	0.0664505	0.0426322	0.0421557	0.0236277	0.025098	0.0293581	0.0342988	0.0619302	0	0.0204016	0	0.0470511	0.0276719	0.0709653	0.0390436	0.00893059	0.0355452	0.0475434	0.0313076	0.0888198	0	0.0625431	0.0200669	0.00524225	0	0.0441957	0.0646437	0.0218646	0	0.00910601	0.0367023	0.0630047	0	0	0.0269876	0.00670314	0.0305134	0	0.107077	0.0231082	0.0248162	0.120004
GADD45B	0	0	0	0.0100534	0	0	0.0241432	0	0.00716428	0.00333275	0.00549424	0	0	0	0	0.00812441	0	0.00708369	0	0	0	0.014973	0	0	0	0	0	0	0	0	0	0.0232459	0.00385847	0	0	0	0	0.00684847	0	0	0.0274645	0	0	0.0175331	0.0253337	0.0268798	0	0
GNG7	0.339347	0.444348	0.3079	0.378862	0.344057	0.293442	0.205672	0.389149	0.264504	0.17101	0.207894	0.33349	0.33153	0.187273	0.472322	0.365288	0	0.435878	0.272046	0.338492	0.418334	0.182241	0.505953	0.268065	0.180639	0.226802	0	0.388674	0.218972	0.417542	0.387087	0.310179	0.285207	0.304487	0.474835	0.274762	0.226761	0.278881	0	0.42987	0.335594	0.383111	0.582145	0.335906	0.329894	0.20461	0.202676	0.135655
DIRAS1	0.109664	0.0816899	0.129848	0.146112	0.120078	0.11107	0.303236	0.225853	0.147223	0.0899773	0.147716	0.12877	0.186832	0.217823	0.211451	0.222174	0	0.129127	0.189528	0.152509	0.17047	0.177868	0.058096	0.0485106	0.205983	0.168473	0	0.159387	0.179919	0.134939	0.180525	0.230128	0.161103	0.178516	0.0448064	0.0438671	0.171458	0.195253	0	0.266204	0.129151	0.287011	0.10112	0.226848	0.316473	0.244627	0.0249725	0.0750778
AC006538.2	0.0490278	0.00846825	0.0290518	0.00968757	0.0189404	0.0197727	0.0116195	0.0317893	0.00978405	0	0	0.00179167	0.00728983	0.0422867	0	0	0	0.0122536	0.00471584	0.00616864	0.0112998	0	0.0061243	0.0124787	0	0.0229525	0	0.0719327	0.0322809	0.0160666	0	0	0.00544995	0.0044624	0.0119571	0.00759214	0.00524386	0	0	0	0.00707409	0	0.0383941	0.0580495	0.00521183	0.0229824	0	0.0213485
SGTA	0.199467	0.0654086	0.0492139	0.10952	0.0515303	0.0257353	0.117574	0.070882	0.071636	0.0375439	0.0623029	0.00527787	0.136993	0.082214	0.0351952	0.0268826	0	0.0316659	0.0867941	0.0707853	0.0308755	0.0294365	0.0731323	0.0332374	0.0724379	0.0666001	0	0.178518	0.0538905	0.0813951	0.30563	0.0469353	0.0618899	0.0462488	0.152953	0.0425116	0.0599805	0.0372794	0	0.116298	0.0623844	0.00670314	0.11523	0.181409	0.0841669	0.0379552	0.0134187	0.14385
THOP1	0.0375471	0.0770205	0.100409	0.0899337	0.043101	0.0805159	0.121338	0.0729227	0.0635299	0.044094	0.0555981	0.0279472	0.129698	0.0311908	0.104144	0.0759006	0	0.0365257	0.0537151	0.0800117	0.0334593	0.0443842	0.0183973	0.0665724	0.0637332	0.08657	0	0.0823912	0.0636153	0.17325	0	0.0913292	0.0359254	0.0254831	0	0.0984657	0.074325	0.0774957	0	0.128179	0.0563202	0.0161767	0.105106	0.139298	0.0825057	0.0479831	0.0268223	0.152396
ZNF554	0.0421718	0.00961996	0.0323362	0.0252446	0.0238918	0.00793491	0.00963987	0.0160607	0.016161	0.00912011	0.0403944	0.0116802	0.0487574	0.0575665	0	0.0525665	0	0	0.0319363	0.030582	0.0399493	0.0231944	0.0424032	0.0171628	0.020602	0.0235497	0	0	0.0363641	0.0243358	0	0.0479347	0.014865	0	0	0.0171345	0.0220656	0	0	0.00818784	0.00786173	0	0.0680653	0	0.00832825	0.0190834	0.0249949	0
ZNF555	0.0931597	0.0288053	0.0255174	0.174669	0.0479283	0.0663004	0.00847812	0.0265078	0.0453489	0.0423851	0.0435314	0.0431749	0.0457395	0.184702	0.0565191	0.110675	0	0.113586	0.0707472	0.0765495	0.0307708	0.070897	0.047183	0.0622069	0.0461415	0.11431	0	0.0757286	0.0359023	0.150027	0	0.0543287	0.0948027	0.109059	0	0.0567269	0.0582492	0.0798009	0	0.0556303	0.104324	0.0780441	0.0756411	0.079448	0.0420367	0.00625291	0.0318514	0.057389
ZNF556	0.00642464	0.00380933	0.00711384	0.0294024	0.00588757	0	0	0	0.00681483	0.00679841	0.000692644	0	0.0118951	0	0.027448	0.00685524	0	0	0.00353487	0.00740404	0	0.00261967	0	0.0049165	0	0.0303808	0	0	0.00512324	0.00389761	0	0.0117675	0.0272159	0	0	0	0.0107857	0.00714438	0	0	0	0.03623	0.0319171	0.0187867	0	0	0.0162041	0
ZNF57	0.0190696	0	0.00306009	0	0.0180295	0	0.0117371	0	0.0123395	0.0120935	0.0135917	0.00220483	0.0167838	0	0	0.0130064	0	0	0.00545881	0.00421021	0	0.0108467	0	0.0203409	0.0126039	0.0430948	0	0	0	0	0	0.0244971	0	0.00987329	0	0.0135983	0.00827096	0	0	0.0780145	0.00948117	0.0157894	0	0	0	0	0	0
ZNF77	0.0630092	0.0192866	0.00888048	0.0159274	0.0376561	0	0	0.0189417	0.00542203	0.00886589	0.0216397	0.00212016	0	0.0383999	0.0174463	0	0	0	0.00407076	0	0	0.00246945	0.0227821	0	0.0233651	0.00737996	0	0	0.0302554	0.00839635	0	0.0398709	0.0183183	0.0108123	0	0.0172317	0.0322527	0.00714438	0	0	0.016343	0	0.167167	0.00945601	0.033382	0.0654318	0.00570557	0.0182337
TLE6	0	0	0.00469617	0.00866222	0.0128554	0.00400619	0	0	0.00479518	0	0	0	0.0080448	0	0	0.0056604	0	0.0122536	0	0.00219161	0	0	0	0	0.00404594	0	0	0	0	0.00982574	0	0.00760396	0	0	0	0	0	0.0241081	0	0	0	0	0	0	0	0	0.00216555	0
TLE2	0.0961789	0.161843	0.12854	0.282668	0.26449	0.104615	0.104174	0.246069	0.133363	0.0671394	0.112715	0.125375	0.188413	0.33018	0.183948	0.303263	0	0.226941	0.13499	0.208052	0.188897	0.0972669	0.179517	0.143844	0.113846	0.128731	0	0.126121	0.250396	0.149321	0.25708	0.156767	0.169636	0.173152	0.134737	0.107758	0.107957	0.0705833	0	0.164732	0.278619	0.177809	0.273852	0.268491	0.11339	0.151858	0.0965854	0.0781957
GNA11	0.159053	0.0952114	0.0816013	0.0511281	0.0419627	0.116708	0.0609393	0.145365	0.0839995	0.0414556	0.0908283	0.0559714	0.0643478	0.138833	0.0174463	0.0696279	0	0.0685608	0.0972318	0.134032	0.146582	0.0814968	0.0567509	0.0313927	0.0327917	0.0922621	0	0.0673012	0.0633083	0.12045	0.166459	0.0796653	0.101063	0.0354055	0	0.0666756	0.0460241	0.150653	0	0.159797	0.0540859	0.0968367	0.231326	0.172562	0.0729204	0.0321965	0.0422769	0.124233
GNA15	0	0	0.00577623	0.0152235	0	0	0	0	0.00172149	0	0.00149707	0	0	0.0188857	0	0	0	0.0330147	0.00619448	0	0	0.00395523	0	0	0.00158022	0.0227124	0	0	0	0	0	0.0117675	0.00622948	0	0	0	0	0	0	0	0	0	0	0	0	0	0	0
S1PR4	0	0	0	0	0	0	0	0	0	0	0	0	0	0	0	0	0	0	0	0	0	0	0	0	0	0	0	0	0	0	0	0	0	0	0	0	0	0	0	0	0	0	0	0	0	0	0	0
NCLN	0.180953	0.12701	0.0899964	0.108898	0.0997999	0.0839627	0.0198869	0.0914243	0.0878258	0.0329716	0.0580169	0.05988	0.071348	0.243561	0.14772	0.0220233	0	0.0863778	0.1246	0.135392	0.122391	0.0851654	0.0463865	0.0499321	0.025413	0.121633	0	0.142983	0.0687072	0.0339792	0	0.110818	0.0838475	0.0889384	0.142402	0.0703826	0.0468384	0.0409948	0	0.147352	0.0983465	0.0629432	0.251769	0.134102	0.0885205	0.106705	0.0533641	0.0547078
CELF5	0.342438	0.340884	0.292503	0.507476	0.357388	0.339008	0.370211	0.340167	0.174206	0.14997	0.232486	0.326408	0.460914	0.156543	0.222275	0.357035	0	0.426043	0.296229	0.357114	0.221959	0.121186	0.284861	0.171911	0.205569	0.317322	0	0.482628	0.507548	0.386881	0.535725	0.220587	0.361472	0.289938	0.533483	0.359175	0.28051	0.387483	0	0.315033	0.253558	0.54836	0.528175	0.497102	0.325745	0.257808	0.246844	0.164763
NFIC	0.364572	0.414117	0.238418	0.314748	0.279791	0.200735	0.315658	0.334944	0.22491	0.163583	0.212697	0.208347	0.244405	0.3874	0.395164	0.300992	0	0.337548	0.226914	0.308582	0.234995	0.135536	0.221582	0.159463	0.132929	0.212117	0	0.384618	0.408751	0.421658	0.63349	0.203177	0.324169	0.209404	0.250246	0.213719	0.299033	0.309276	0	0.189365	0.33249	0.43213	0.430101	0.28506	0.345091	0.247538	0.179078	0.126049
SMIM24	0	0	0.000694122	0.00662668	0.00257953	0	0	0	0	0	0	0	0	0	0	0	0	0	0	0	0	0	0	0	0	0	0	0	0	0	0	0.0252852	0	0	0	0	0	0	0	0	0	0.0263923	0	0	0	0	0	0
DOHH	0.0517805	0.0866497	0.0287801	0.0208462	0.0140141	0.0145352	0.0496828	0.0729643	0.0380747	0.020451	0.0266776	0.00613092	0.0298007	0.0747713	0	0.0612334	0	0.00777018	0.0528765	0.0307358	0.0276524	0.0207379	0.0215492	0.0105203	0.00941336	0.0104109	0	0.0566669	0.0132674	0.0181618	0	0.0213046	0.015623	0.0240866	0	0.0104042	0.0398014	0.019784	0	0.023611	0.0108668	0	0.025526	0.0559931	0.0511299	0	0.0144059	0
FZR1	0.0441823	0.0682138	0.0812919	0.0449315	0.0422094	0.0566517	0.13536	0.0470385	0.0712312	0.046151	0.0513549	0.0480368	0.119309	0.110666	0.046107	0.0921703	0	0.105464	0.102702	0.0852239	0.0558433	0.0564573	0.103572	0.0308281	0.0535739	0.0821183	0	0.0329204	0.114006	0	0	0.0602946	0.0837423	0.0630308	0.0778468	0.0724219	0.124962	0.0749739	0	0.0762656	0.0576187	0.0571177	0.14065	0.160765	0.121117	0.0814243	0.0362971	0.02501
MFSD12	0.0472433	0.0543098	0.0359527	0.0723037	0.0897467	0.00641387	0.0199434	0.037528	0.0646748	0.0192079	0.0209053	0.0343766	0.0269576	0.123277	0.044164	0.061446	0	0.0527966	0.0413798	0.0275094	0.0311902	0.0291031	0.0487456	0.0184713	0.0303961	0.0528168	0	0.0792503	0.112037	0.026632	0	0.142068	0.0806909	0.100791	0	0.0581109	0.0550433	0.0152552	0	0.0396159	0.0416195	0	0.114806	0.0277581	0.0727766	0.0162218	0.0142587	0.045476
C19orf71	0.0396177	0.0118287	0	0.0135183	0.0299543	0.014489	0	0.0176874	0.0203877	0.0141922	0.00936468	0.0472487	0.0150853	0.0383999	0.139835	0.0743681	0	0.0201391	0.00878097	0.0240677	0.010791	0.0162026	0.0219449	0.0176984	0.00317097	0.0128173	0	0.0404347	0.00891447	0	0	0.0320752	0.0254367	0	0.108431	0.0202134	0.0104023	0	0	0.0593562	0.0144692	0.078884	0.0732876	0.0064784	0.0124333	0.0162218	0.00964101	0
HMG20B	0	0	0.00130018	0	0.00529996	0	0	0.0158804	0.00179035	0.00156122	0	0	0	0	0	0	0	0	0.0203206	0	0	0	0	0.0161976	0	0	0	0	0	0	0	0.00873927	0	0	0	0	0.0141768	0	0	0	0	0.03623	0	0	0	0	0	0.0151166
GIPC3	0	0	0	0	0	0	0	0	0	0	0	0	0	0	0	0	0	0	0	0	0	0	0	0	0	0	0	0	0	0	0	0	0	0	0	0	0	0	0	0	0	0	0	0	0	0	0	0
TBXA2R	0	0	0	0.0113693	0	0	0	0	0.00406526	0.00475271	0	0	0.0175217	0	0	0	0	0	0.00593606	0	0	0	0	0	0	0	0	0	0	0	0	0	0	0	0	0	0	0	0	0	0.00688632	0	0	0	0	0	0.00348283	0
CACTIN	0.0352072	0.00751421	0.028181	0.0114596	0.00863065	0.0425674	0.0357351	0	0.018668	0.00709158	0.0153143	0.00946975	0.0315239	0.135564	0.00963893	0.00920872	0	0	0.0102566	0.00632649	0.0259274	0.00759544	0.0190459	0.00688246	0.0226032	0.0136572	0	0.0592668	0.0183442	0.0691946	0.123307	0.090857	0.0276819	0.0213143	0	0.00368076	0.0180337	0.0597597	0	0.0459079	0.00826676	0.0277732	0	0.0351105	0.00914909	0	0.0236481	0.0182337
PIP5K1C	0.255155	0.0751692	0.0774825	0.14833	0.0926183	0.135605	0.145647	0.18091	0.106407	0.0802932	0.0704174	0.0684871	0.150061	0.105285	0.183848	0.121579	0	0.0953919	0.145632	0.117207	0.122389	0.07081	0.0768261	0.114784	0.0775272	0.126011	0	0.076675	0.0916261	0.166611	0.139549	0.174259	0.108593	0.0708703	0.117267	0.0542044	0.158351	0.223359	0	0.177497	0.0747574	0.0539306	0.162771	0.0937798	0.125288	0.0835534	0.0769682	0.131967
TJP3	0.00930853	0.0026071	0.0257749	0	0.020044	0.0043779	0.0216568	0	0.00697208	0.000857019	0.00509291	0	0	0	0	0.00835893	0	0	0.0211918	0.0055451	0.00662329	0	0.020081	0.0173337	0.0119266	0	0	0.0219659	0.0257146	0.00914914	0	0	0.0226492	0	0	0.00299085	0	0	0	0.0168478	0.00576765	0	0	0.00554469	0	0	0	0.016986
APBA3	0.0103685	0.0314051	0.0268081	0.0390279	0.0443565	0.00979108	0.0285025	0.0520752	0.0233983	0.00582396	0.0237741	0.0272152	0.00257978	0.0250701	0	0	0	0.00777018	0.0201402	0.0179051	0.0189199	0.0153236	0.0431378	0	0.0186669	0.00176786	0	0	0.0227794	0	0	0.0221945	0.0507277	0	0	0.0116756	0.0231995	0.00612756	0	0.0248182	0.0157807	0	0.0360696	0.0228434	0.0380711	0	0.0216518	0.045476
MRPL54	0	0.0702108	0.00871758	0.0967449	0.0263166	0.020049	0.0117371	0.00455117	0.0345096	0.00533033	0.0155505	0.0054538	0.0459944	0	0.0484236	0.0344562	0	0	0.036917	0.0264372	0.0795013	0.0392267	0	0.0154693	0.020438	0.0255233	0	0.0177924	0.0717143	0	0	0.00539682	0.0199584	0.068136	0	0.00673347	0.0533748	0.00684847	0	0.0053193	0.0097126	0.0249682	0	0.0366942	0.0136501	0.038964	0.0246538	0
RAX2	0	0	0	0	0	0.00164093	0	0	0	0	0	0	0	0	0	0.00705231	0	0	0	0	0	0	0	0	0	0.0127806	0	0	0	0	0	0	0	0	0	0	0	0	0	0	0	0	0	0	0.00564601	0	0	0
MATK	0.116757	0.0376364	0.036511	0.0770857	0.0768158	0.0676431	0.0672794	0.110764	0.0582618	0.0141788	0.0282076	0.0469692	0.0584302	0	0.104038	0.0802482	0	0.0852704	0.0527518	0.051366	0.0547145	0.0219889	0.0501787	0.034616	0.0367022	0.13319	0	0.0791334	0.053896	0.0581835	0.193373	0.111718	0.0871477	0.0689263	0.103262	0.0937611	0.100429	0.0755748	0	0.0986275	0.0193442	0.0565156	0	0.0652818	0.0762549	0.0226114	0.0413087	0.0213485
ZFR2	0.294609	0.253849	0.26504	0.348718	0.282635	0.248969	0.219216	0.350053	0.210807	0.104608	0.163153	0.20112	0.223945	0.196099	0.324246	0.342805	0	0.330947	0.247441	0.31406	0.19968	0.107632	0.254482	0.111294	0.140784	0.25833	0	0.251552	0.241866	0.321805	0.395568	0.380265	0.280892	0.187379	0.140926	0.27653	0.28731	0.213545	0	0.20798	0.316944	0.329602	0.351353	0.26264	0.236417	0.0941969	0.174835	0.149177
ATCAY	0.362758	0.427609	0.239968	0.431543	0.321644	0.402482	0.391881	0.36922	0.222289	0.143728	0.25387	0.265833	0.376982	0.296439	0.157656	0.382714	0	0.256869	0.32079	0.360962	0.251144	0.0732874	0.239251	0.146004	0.196785	0.234335	0	0.335383	0.334156	0.304461	0.310243	0.388314	0.323873	0.269031	0.432687	0.294238	0.200843	0.306336	0	0.361837	0.304824	0.404571	0.613034	0.29678	0.305032	0.0630588	0.149707	0.19133
NMRK2	0	0.00173272	0	0	0.00657909	0	0	0	0	0	0	0	0	0	0	0	0	0	0.00654782	0	0	0	0	0	0	0.00405781	0	0	0	0	0	0	0	0.00691969	0	0	0.00397938	0	0	0	0.0170796	0	0	0	0	0	0	0
DAPK3	0.0484593	0.0521262	0.0704669	0.0568476	0.0579624	0.0564787	0.0477121	0.118452	0.0683487	0.0332857	0.0460307	0.0271422	0.0629605	0.0411556	0.00963893	0.0546671	0	0.162558	0.0889951	0.0862546	0.0764316	0.0384466	0.0793974	0.0477312	0.0141389	0.0461765	0	0	0.0477245	0.0973078	0	0.0415682	0.0383351	0.0107182	0.013375	0.0408817	0.0848542	0.0138349	0	0.0675694	0.0638686	0.133788	0.0475194	0.0947734	0.0375679	0.0379328	0.0373533	0
EEF2	0.221199	0.138626	0.148516	0.136593	0.116745	0.158799	0.279565	0.206238	0.122544	0.110551	0.0902433	0.080432	0.200511	0.0651617	0.121337	0.0923023	0	0.171497	0.217388	0.154001	0.14292	0.0758595	0.141508	0.048213	0.146168	0.165332	0	0.148627	0.19171	0.0640898	0.116258	0.154532	0.157478	0.174941	0.0585684	0.0587234	0.191558	0.149377	0	0.196237	0.1022	0.16534	0.0991738	0.21229	0.235998	0.099687	0.0429235	0.106177
PIAS4	0.0695355	0.0609536	0.0429225	0.121178	0.0836132	0.0307839	0.102682	0.0910259	0.0578271	0.0297204	0.050768	0.0406871	0.0593818	0.0747521	0.0240374	0.0260581	0	0.0624965	0.0396937	0.0497785	0.0295924	0.028624	0.0544614	0.0349581	0.027615	0.112506	0	0.0920915	0.0321503	0.082775	0.280309	0.0430208	0.0673971	0.0344654	0.0205524	0.0539049	0.0438494	0.034345	0	0.0747104	0.0472551	0.0219365	0.0577037	0.127636	0.0559311	0.0528231	0.0341879	0.0674681
ZBTB7A	0.236391	0.27224	0.183894	0.222936	0.187754	0.178756	0.241054	0.199551	0.170504	0.10959	0.167841	0.16828	0.239063	0.187427	0.12462	0.165937	0	0.26451	0.237427	0.223733	0.18267	0.169334	0.273161	0.110394	0.143524	0.223723	0	0.263263	0.210554	0.159787	0.421034	0.201427	0.204598	0.229572	0.147536	0.134586	0.193322	0.235883	0	0.250266	0.187275	0.199221	0.270055	0.271132	0.261767	0.0733841	0.109119	0.21002
MAP2K2	0.101341	0.151739	0.155972	0.28217	0.169176	0.160702	0.277444	0.209597	0.126892	0.0885618	0.10055	0.139205	0.135866	0.238955	0.256725	0.17706	0	0.140889	0.205837	0.190777	0.190327	0.138523	0.118473	0.115501	0.10812	0.107381	0	0.143562	0.235889	0.216587	0.116339	0.316884	0.177278	0.19591	0.235595	0.154295	0.172612	0.240522	0	0.124415	0.133833	0.162689	0.248285	0.191914	0.142836	0.0373407	0.052693	0.151995
CREB3L3	0	0	0.00302108	0.00867328	0	0.0070053	0	0	0	0	0	0.000848053	0	0	0.0239362	0	0	0	0	0	0	0	0	0	0.00257233	0	0	0.013269	0	0.0123935	0	0	0	0.0193715	0	0	0.00869323	0.00569957	0	0	0	0	0.012563	0	0	0	0	0
SIRT6	0.0118495	0.0337234	0.0154172	0.12596	0.0713838	0.0147562	0.0108163	0.0962052	0.0749332	0.0277035	0.0437433	0.0402708	0.010841	0.125949	0.0240374	0.0867172	0	0.0457784	0.106925	0.0734336	0.091016	0.0509994	0.0338616	0.0171628	0.0243266	0.0333665	0	0	0.0857142	0.0315365	0	0.083458	0.0549992	0.0299448	0	0.00266959	0.08058	0.0465376	0	0.0709788	0.0523906	0.0958255	0.0169079	0.0196439	0.0468018	0.047114	0.0314273	0.0226971
ANKRD24	0.227989	0.130411	0.133376	0.101646	0.0798237	0.0497927	0.133389	0.280996	0.125625	0.107211	0.0867651	0.147784	0.157699	0.210928	0.302685	0.172262	0	0.172777	0.12538	0.126017	0.100256	0.129575	0.0710433	0.0831673	0.049094	0.103121	0	0.173896	0.125088	0.193235	0.348292	0.192677	0.268682	0.097477	0.211461	0.124776	0.080129	0.173636	0	0.181825	0.128809	0.222538	0.351098	0.249399	0.180829	0.146236	0.0887508	0.0309376
EBI3	0	0	0	0	0	0.0043779	0.0287459	0	0	0	0.010166	0.00120882	0	0	0	0.00423257	0	0.0170869	0.00110368	0.00917887	0	0	0.00261621	0	0	0	0	0	0	0	0	0	0.00437211	0	0	0.0191359	0.0324236	0.0116179	0	0	0	0	0	0.0312606	0.003038	0	0.00560382	0.0307666
YJU2	0.0163222	0.0269527	0.0127378	0.0105821	0.038908	0.0120144	0	0.0175359	0.0193652	0.00561398	0	0.0180852	0.00551277	0.0546942	0.0239362	0.0401837	0	0.0414526	0.0623496	0.00874383	0.0383168	0.0109151	0.0110546	0.0508262	0.00259121	0.0105098	0	0.0296059	0.0291352	0.0497489	0	0.027285	0.00499158	0.0442682	0.0284456	0.00251504	0.00397938	0.00885956	0	0.0326326	0.071981	0.0590892	0.033557	0.0488075	0.0378939	0.0190834	0.0144784	0
SHD	0.033185	0.0424662	0	0.0556517	0.0332145	0.011024	0.0625877	0.0149313	0.00298241	0.00516893	0.0220239	0	0	0	0.0338357	0.0130455	0	0	0.014432	0.0329205	0	0	0	0	0	0.00581469	0	0	0	0	0	0.0301522	0.0137605	0	0	0	0	0.00612756	0	0	0.0151247	0	0	0	0	0	0	0
TMIGD2	0	0	0.00167408	0	0	0	0.0145664	0	0	0	0.00602899	0	0	0	0	0.00619921	0	0	0	0	0	0.000755547	0	0	0	0	0	0.0605283	0	0	0	0.0117675	0	0	0	0	0	0	0	0	0	0	0	0	0	0	0	0
FSD1	0.127638	0.230088	0.0716515	0.134707	0.0720838	0.101921	0.177692	0.169843	0.064482	0.032514	0.0603079	0.0884922	0.0465245	0.0404129	0.0987685	0.156263	0	0.100982	0.135247	0.0855757	0.0282809	0.0371576	0.0972464	0.0280729	0.0370994	0.0105675	0	0.097097	0.169035	0.155085	0.21216	0.0698078	0.138313	0.103759	0	0.099108	0.0840704	0.118928	0	0.097493	0.102109	0.0564012	0.216321	0.141434	0.0515206	0.0353583	0.0469363	0.0728305
STAP2	0.00231094	0	0.0025849	0.00738652	0.00523609	0	0	0	0.000951285	0.00166287	0	0.0055963	0	0	0	0.0192575	0	0.0125849	0	0.0299174	0.00872497	0.00712494	0.00761852	0.0049165	0	0	0	0	0.014729	0.00524225	0	0	0	0	0	0.0265787	0	0.0113536	0	0.0593891	0.0299735	0.0494286	0	0	0	0	0.00769043	0
MPND	0	0.0307278	0.00183871	0.0463452	0.0210829	0.0206159	0.0291291	0.00455117	0.0224774	0.0178678	0	0.00634687	0.035074	0	0	0.0244638	0	0.0202961	0.0103658	0.0119574	0.0231152	0.00261967	0	0.00733042	0.0182974	0	0	0.0126844	0.00512324	0.0246036	0	0.043328	0.0132251	0.0402629	0.0284456	0.0477393	0.0482074	0.0143529	0	0.0244414	0.0327163	0	0	0.0221416	0.00521183	0	0.0114263	0.00891372
SH3GL1	0.0703525	0.0541358	0.0826706	0.0593797	0.0833151	0.0720844	0.0553667	0.0826953	0.0678624	0.0125787	0.0419692	0.0556845	0.0691074	0.0654523	0.122599	0.0689777	0	0.0952308	0.0898172	0.13048	0.0832678	0.0341135	0.0356054	0.0321284	0.0543776	0.0516606	0	0.0159106	0.0825475	0.064475	0	0.0161511	0.0915349	0.0507809	0.103083	0.0663624	0.103509	0.0460278	0	0.0560247	0.102177	0.204317	0.0586914	0.136347	0.0675859	0.0750712	0.0582947	0.100104
CHAF1A	0.0206901	0.0199724	0.00339498	0.0127539	0.0316302	0.0302273	0	0.0149567	0.0121604	0.00265242	0.0109354	0.0164965	0.0256217	0.0865512	0	0.0088829	0	0.0477094	0.00229813	0.00682022	0.00851127	0.00369817	0.0172348	0.0233848	0.0132359	0.0688761	0	0	0.0404024	0.013646	0	0.0910849	0.00190994	0.0263127	0	0.0458809	0.0215617	0	0	0	0.0146707	0	0	0	0.00950841	0	0.0172705	0.0213485
UBXN6	0.161673	0.0880029	0.0565382	0.0841428	0.0600103	0.101286	0.0888455	0.104695	0.0421074	0.0437916	0.0504677	0.0279406	0.0915175	0.109857	0.0863066	0.0308652	0	0.0427722	0.14927	0.0734465	0.0684028	0.0511533	0.0942107	0.0350005	0.0605327	0.0578254	0	0	0.0270494	0.0278301	0	0.0709986	0.089034	0.0418571	0	0.0843164	0.0783817	0.0642687	0	0.0326326	0.041402	0.0984339	0.0918114	0.0934018	0.0985095	0.0628513	0.0326896	0.102955
HDGFL2	0.0552774	0.0482359	0.0592156	0.110679	0.0539214	0.0306669	0.0818688	0.0840058	0.0600879	0.0428924	0.075824	0.066508	0.0385851	0.0983912	0.108625	0.0994821	0	0.0347528	0.0827035	0.0968945	0.113629	0.0483273	0.0626592	0.097596	0.0388661	0.0420995	0	0.108362	0.0584527	0.109989	0.102447	0.132909	0.077446	0.0832726	0.124937	0.0615189	0.127684	0.0572662	0	0.0485667	0.101993	0.0607474	0.15614	0.0434292	0.0594822	0.0956436	0.0337431	0.105725
PLIN4	0	0.00555177	0	0.00830713	0	0	0	0	0.00649363	0	0	0	0	0	0	0	0	0	0.0015951	0	0	0	0.0275987	0	0.00238375	0.00261454	0	0	0	0	0	0	0	0.0193715	0.013375	0	0	0	0	0	0	0	0.0218341	0	0	0.0115681	0	0
PLIN5	0	0.0143165	0.0229861	0.00740553	0.0212473	0.0134304	0.0196832	0	0.00846592	0	0.00291261	0	0	0.0188857	0.0774588	0.00907807	0	0	0.00233068	0.00598523	0.00543842	0.00148837	0	0.0346425	0.0030844	0	0	0	0	0.0136651	0	0.0381605	0.0133179	0	0	0.0145903	0.0292665	0.0127268	0	0.101851	0.0154519	0	0.025147	0.0219355	0.00441227	0	0.00914039	0
AC011498.4	0	0	0	0	0	0	0	0	0	0	0	0	0	0	0	0	0	0	0	0	0	0	0	0	0	0	0	0	0	0	0	0	0	0	0	0	0	0	0	0	0	0	0	0	0	0	0	0
LRG1	0	0	0	0	0	0	0	0	0	0	0.0123772	0	0	0	0	0	0	0	0	0	0	0	0	0	0	0	0	0	0	0	0	0	0	0	0	0	0	0	0	0	0.0108668	0	0	0	0	0	0	0
SEMA6B	0.136827	0.174518	0.119349	0.19202	0.123372	0.148402	0.177703	0.195259	0.131909	0.0550213	0.0994962	0.100221	0.168083	0.176206	0.21704	0.23698	0	0.135943	0.185272	0.124001	0.11462	0.0618645	0.172406	0.0652324	0.101103	0.0715843	0	0.0873819	0.0815809	0.10485	0	0.19114	0.156023	0.0892733	0.0377983	0.0501	0.155625	0.266255	0	0.157234	0.136413	0.0475425	0.169344	0.192327	0.115071	0.16111	0.142548	0.0776253
TNFAIP8L1	0.00642464	0.00893561	0.0118404	0.0485436	0.015142	0	0.0256513	0.00933887	0.00893923	0.00262757	0.0102141	0	0.0112631	0	0	0.0056604	0	0	0.0125285	0.00408997	0.00483157	0.00848568	0	0	0.0076795	0.0104109	0	0.0388052	0.00597309	0.0123019	0	0.0184901	0.0170164	0.0324932	0.0284456	0.00871617	0.012414	0	0	0	0	0	0.0416341	0	0.010017	0.0255623	0.00324174	0
MYDGF	0.0232514	0.0213666	0.0266015	0.0955195	0.0313239	0.0347135	0.0984338	0.101188	0.044104	0.0289815	0.0373713	0.0488169	0.0646241	0	0.0606896	0.0491485	0	0.0695857	0.119753	0.00510529	0.0478092	0.0189578	0.0612118	0.0285444	0.0275531	0	0	0	0.0405434	0.110016	0.0985933	0.115209	0.108378	0.0502656	0	0.0394267	0.0527891	0.055829	0	0.00818784	0.0911027	0	0.135966	0.105331	0.0449708	0.0723955	0.0162766	0.088519
DPP9	0.0373497	0.0422914	0.055273	0.101159	0.0834695	0.0275276	0.0719695	0.0604686	0.0664081	0.0328582	0.0225719	0.0838626	0.0771665	0.0656864	0.0492729	0.0579615	0	0.074873	0.0338387	0.016449	0.0522109	0.074519	0.0614226	0.116593	0.0810715	0.0610286	0	0.026599	0.0281466	0.0461429	0.166459	0.08994	0.106431	0.137859	0	0.0763107	0.0771645	0.045301	0	0.0349774	0.0903556	0.160968	0.0383941	0.0979576	0.0695698	0	0.0705102	0.0307666
FEM1A	0.0194006	0.0120784	0.0299379	0.0479069	0.032886	0.0236643	0.0614076	0.0185768	0.0313086	0.0160991	0.0323799	0.0292498	0.0447868	0	0.0186601	0.0333974	0	0.0397427	0.0412986	0.0259845	0.018842	0.0367153	0.0149032	0.0191776	0.0576728	0.0426255	0	0.0218022	0.0208719	0.0380526	0	0.0160988	0.0182459	0.0705096	0	0.0258672	0.0268289	0.0145324	0	0	0.00214359	0.0560854	0	0.0244894	0.0602206	0	0.00158773	0.0382105
TICAM1	0	0.00912367	0.0176875	0.0150498	0.0477534	0.00429015	0.0404001	0.0389084	0.0236379	0.00471109	0.00986688	0.0401908	0.0573284	0	0.0232282	0.0193527	0	0.0372739	0.0457576	0.0188955	0.0547912	0.00556413	0.0485707	0.0621201	0.0310146	0.0176873	0	0.0200017	0.0172342	0.0482792	0.288655	0.0791498	0.0391879	0.0107182	0	0.0234488	0.0418153	0.00684847	0	0.0754421	0.0652948	0.103861	0.0140523	0.0619554	0.0153262	0.0381948	0.015987	0.0307666
PLIN3	0	0	0.001575	0.0246048	0.0129297	0.00360728	0.01471	0	0.0026295	0.00232396	0.00887998	0.00885219	0	0	0	0	0	0	0.0061092	0.00616864	0	0.00437461	0.00766604	0.0124787	0.000778925	0	0	0.0596391	0.0070422	0	0	0.0274503	0	0	0	0.00458003	0.00757268	0	0	0.00928711	0.00271828	0	0.0337475	0	0	0	0	0
ARRDC5	0.00865888	0	0.00926602	0	0	0	0	0	0	0.00156122	0	0	0	0	0	0	0	0	0	0	0	0	0	0.0119495	0	0.00374479	0	0	0	0	0	0	0	0	0	0	0	0	0	0	0	0	0	0	0	0.0185194	0	0
UHRF1	0	0	0	0.00814003	0.00411292	0	0	0	0.00722819	0.00166287	0	0	0	0	0	0.0137115	0	0.0163484	0.00106862	0.0114215	0	0.0054003	0	0.0049165	0	0	0	0	0	0.0167257	0	0	0.00450265	0	0	0.00206777	0	0	0	0.0164556	0.00615699	0	0	0	0	0	0.00461839	0.0289405
KDM4B	0.197156	0.228856	0.186433	0.230334	0.200668	0.139936	0.219667	0.255899	0.190985	0.124722	0.125522	0.274271	0.234	0.296222	0.171727	0.245437	0	0.254973	0.175534	0.24518	0.133457	0.127626	0.232621	0.21909	0.0936824	0.17367	0	0.308131	0.240169	0.218623	0.383505	0.150663	0.21998	0.242529	0.493291	0.194821	0.238442	0.192643	0	0.153747	0.263755	0.249219	0.285642	0.168825	0.159293	0.233615	0.139983	0.0759109
PTPRS	0.39975	0.496304	0.36666	0.590091	0.431078	0.34599	0.335083	0.383912	0.164066	0.132114	0.244618	0.422486	0.361923	0.393284	0.408997	0.309561	0	0.38546	0.321582	0.339386	0.330837	0.152835	0.401457	0.190035	0.246084	0.320494	0	0.337179	0.385332	0.575069	0.535827	0.36642	0.36734	0.286075	0.490383	0.328251	0.29002	0.506928	0	0.20973	0.338667	0.44289	0.4389	0.424869	0.339721	0.377056	0.14653	0.13091
ZNRF4	0	0	0	0	0	0	0	0	0	0	0	0	0	0	0	0	0	0	0.00378039	0	0.00607352	0	0	0	0	0	0	0	0	0	0	0	0	0	0	0	0	0	0	0	0	0	0	0	0	0	0	0
TINCR	0.0327744	0	0.0246332	0.0331846	0.00844338	0.00440788	0.0781203	0.0129127	0.0280134	0.0267483	0.024068	0.0419623	0.00567082	0.0662585	0	0.0324506	0	0.0200158	0.0639656	0.0167836	0.0337998	0.0490197	0	0.0974825	0.0069748	0.0305914	0	0.0207324	0.0455279	0.0997146	0	0.0629751	0.011083	0.0155439	0	0	0.0278531	0.0237318	0	0	0.0170796	0.0472925	0.103297	0.0324708	0.0479538	0.0500801	0.00608072	0.0417371
SAFB2	0.241293	0.265654	0.166377	0.325819	0.195511	0.176927	0.342772	0.204701	0.146369	0.109217	0.179611	0.189449	0.165666	0.314786	0.318843	0.248462	0	0.19598	0.217241	0.161462	0.158876	0.139841	0.217556	0.165956	0.0911792	0.157653	0	0.222252	0.33415	0.257929	0.479508	0.196945	0.240759	0.201026	0.0641936	0.199881	0.262838	0.127872	0	0.220625	0.177352	0.232812	0.383384	0.316344	0.201258	0.113896	0.117019	0.131452
SAFB	0.179946	0.166691	0.119201	0.196542	0.128858	0.113224	0.228029	0.148451	0.123718	0.104851	0.128894	0.119846	0.165574	0.133943	0.169276	0.211313	0	0.142081	0.171858	0.130753	0.182053	0.100754	0.165645	0.090217	0.0854639	0.124559	0	0.283026	0.229983	0.155484	0.304155	0.175186	0.146839	0.22773	0.284056	0.141242	0.148988	0.19169	0	0.13141	0.134636	0.286207	0.202379	0.0982237	0.193397	0.180162	0.075261	0.103796
RPL36	0.118629	0.0526184	0.0401491	0.251675	0.127291	0.0645084	0.137708	0.105889	0.0837617	0.0464541	0.0421726	0.0358273	0.122062	0.0926374	0.199856	0.0448715	0	0.100804	0.128623	0.0510555	0.0839991	0.0444398	0.0597113	0.0301744	0.102597	0.0641289	0	0.180685	0.16476	0.119134	0.217121	0.148469	0.086633	0.0806773	0.013375	0.0183434	0.0685989	0.1869	0	0.151043	0.0246416	0.0598075	0.143176	0.11477	0.0782144	0.0334019	0.0296331	0.0552124
LONP1	0.141431	0.11339	0.0776134	0.158083	0.0753065	0.104416	0.156349	0.164739	0.0788605	0.0738955	0.106631	0.0665031	0.0561534	0.262975	0.257503	0.168333	0	0.184515	0.131615	0.137605	0.141263	0.0856712	0.110327	0.0695992	0.0846446	0.05515	0	0.137368	0.149247	0.0974598	0	0.125589	0.0862561	0.168741	0.0778468	0.156357	0.0873847	0.0773671	0	0.131022	0.0801412	0.101319	0.201828	0.179937	0.141081	0.121317	0.0381377	0.0515
CATSPERD	0.0152923	0.0187802	0.00789305	0.0125522	0.0266434	0.00233531	0.0103815	0.0138454	0.00696584	0	0	0.0108341	0.0139639	0	0	0.0137115	0	0.0132459	0	0.0160429	0	0.00101865	0.0312502	0	0	0	0	0.0397632	0.0157785	0	0	0.032648	0.0051421	0	0	0	0	0.00569957	0	0.0168478	0.00866137	0.026686	0.0218341	0.0187867	0	0	0.00293564	0.0288978
PRR22	0.0432173	0.0250868	0.0192763	0	0	0.00799535	0	0.0866275	0.00408389	0	0.0207497	0.0120169	0.00288489	0.0502213	0.0186601	0	0	0.0140661	0.00834242	0.0150108	0	0	0	0.00835414	0	0.033707	0	0	0	0.0278111	0	0.0289471	0.022494	0	0	0	0.0321695	0	0	0	0.0145776	0	0.0850407	0	0.00484963	0	0.00230998	0
DUS3L	0	0	0.0078042	0	0	0	0.0404944	0.0261188	0.0382894	0.00300033	0.00466373	0.00940224	0.0080448	0.116465	0.0328964	0.0433214	0	0.0554597	0.0431602	0.00716203	0.0223439	0.0227046	0	0.0254277	0.00986217	0	0	0.0311166	0.0178607	0	0	0.0464794	0.0113177	0.0138817	0	0	0.0110365	0.0170178	0	0	0.00882817	0	0.0464355	0	0.00848196	0	0.0310489	0
NRTN	0	0	0.00686993	0.0214971	0	0.0091252	0	0	0.00782945	0	0.00437079	0	0.00417236	0	0	0.010094	0	0	0	0.00228094	0.00443726	0	0	0.00688246	0.00820986	0.00774872	0	0	0.0217748	0	0	0	0	0	0	0.021585	0	0	0	0.0262013	0	0	0	0	0	0	0.00914039	0
FUT6	0	0	0.00407987	0	0	0.00120754	0	0	0	0	0	0	0	0	0	0	0	0	0	0	0	0	0	0	0	0	0	0	0	0	0	0	0	0	0	0	0	0	0	0	0.00517833	0	0	0	0	0	0	0.0256261
FUT3	0	0.00555177	0	0	0	0	0	0.0374982	0	0	0	0	0	0	0	0	0	0	0	0	0	0	0	0	0	0	0	0.0152161	0	0	0	0	0	0	0	0.00436377	0	0	0	0	0	0	0	0	0	0	0	0.0288978
AC024592.3	0	0	0.00150195	0.0195336	0.0152909	0	0.0369864	0	0.00623067	0	0.00217451	0.0369537	0	0.0469036	0	0.0143567	0	0.00722337	0	0	0	0	0	0	0	0	0	0.0188308	0	0	0	0.0282154	0.00400542	0	0	0	0	0	0	0	0	0	0	0	0.00832825	0	0	0.0228831
AC104532.1	0	0	0	0	0	0	0	0	0.00875552	0.0070672	0.00947515	0.0245272	0	0	0	0	0	0.00577303	0	0	0	0	0	0	0	0	0	0	0	0	0	0	0.0156107	0	0	0.00346475	0	0	0	0	0	0	0	0	0	0	0.00511859	0
CAPS	0.0600724	0.0308679	0.0128895	0.0720723	0.0333557	0.0631794	0.0213916	0.0268352	0.0244673	0.00661784	0.0473251	0.0141249	0.0236326	0	0.0360202	0.0194744	0	0.0305832	0.0463848	0.0524049	0.0209638	0.00696193	0.00602379	0.0146965	0.0228345	0.0143242	0	0.0152161	0.00613942	0.0528181	0.166459	0.0682072	0.0454482	0.00987329	0	0.0154673	0.0192415	0	0	0.0164556	0.0309269	0	0.0285711	0.00802726	0.0128129	0	0.00693442	0.00891372
RANBP3	0.0512267	0.0623393	0.0629803	0.13834	0.0496044	0.0939755	0.0839116	0.113263	0.0796438	0.0528547	0.0871191	0.0335692	0.0551076	0.0469036	0.0754138	0.110608	0	0.0170869	0.0835703	0.0745242	0.0948665	0.0720053	0.0789267	0.0256372	0.0746391	0.0343046	0	0.125612	0.123002	0.124405	0.232201	0.107184	0.0961358	0.105163	0.106078	0.0866477	0.122852	0.0413368	0	0.111697	0.112305	0.0743086	0.149411	0.139493	0.0346096	0.0663154	0.0530449	0.0217088
RFX2	0.139155	0.107037	0.204506	0.204961	0.122319	0.130579	0.240722	0.184714	0.125243	0.0597372	0.081768	0.0658507	0.0635578	0.118227	0.227379	0.136477	0	0.211309	0.0628582	0.156846	0.165845	0.0976769	0.0413306	0.136251	0.0570495	0.0299589	0	0.243688	0.219345	0.0725747	0.238627	0.142698	0.180968	0.207608	0.123098	0.100648	0.169643	0.124355	0	0.137557	0.154192	0.26755	0.188713	0.0806064	0.232673	0.158599	0.0815071	0.178421
ACSBG2	0.0151504	0.0256441	0.0327594	0.0182363	0.00358914	0.0200357	0	0.0552156	0.0177205	0	0.00128725	0	0	0	0.0186601	0.00983148	0	0.0615577	0.0317544	0.00939691	0.00386307	0.00273815	0	0	0.0422191	0.0457277	0	0.0344404	0.0128965	0.0352271	0	0.0160768	0.00707314	0	0	0	0.00628192	0	0	0	0	0	0.0169079	0	0	0	0.00426131	0
MLLT1	0.0675298	0.117557	0.0688502	0.096428	0.0551708	0.0849732	0.115223	0.154214	0.0928973	0.0517965	0.0750553	0.074361	0.0865919	0.0383999	0.0563982	0.0593508	0	0.083408	0.0957497	0.0895223	0.0713202	0.0529383	0.0732266	0.0565597	0.0781748	0.144405	0	0.126121	0.0580948	0.110985	0.123307	0.116745	0.0998848	0.0800995	0.0672851	0.0558672	0.155891	0.219123	0	0.088628	0.0523335	0.0802227	0.170296	0.140467	0.0714691	0.135673	0.074206	0.141773
ACER1	0	0	0.0214142	0.00827205	0	0.00426024	0.00843595	0.00774098	0.0169809	0.00814101	0.0031026	0	0.0128094	0.0345586	0	0.00904714	0	0.00507769	0.00441669	0.00641551	0.0173879	0.00393619	0	0.0354956	0.00184794	0	0	0	0	0.0129979	0	0.0172317	0.00596169	0.0336857	0	0	0.00705733	0.00569957	0	0.0220168	0	0	0	0.0332313	0.0138477	0.00553884	0.0100775	0
CLPP	0.0396591	0.019464	0.0305501	0.0668466	0.00744613	0.0105242	0.0717343	0.0590092	0.0336239	0.0100318	0.0220307	0.0354513	0.0395894	0.0929061	0.0699872	0.138937	0	0.0327373	0.0725822	0.077712	0.0209746	0.0247653	0.0054737	0.0293042	0.0327632	0.076366	0	0.0305292	0.00597309	0	0.120953	0.0254454	0.0108874	0.0296836	0	0.0132931	0.0503571	0	0	0.0948062	0.0373023	0.115951	0.0471591	0.056745	0.0360613	0.0421284	0.0348108	0.0736719
ALKBH7	0.0153896	0.00275398	0.0165898	0.0825002	0.0261302	0.0446007	0.121528	0.0182419	0.0146812	0.00712637	0.0125694	0.0102939	0.00800701	0	0	0.0422791	0	0.0628295	0.0423907	0.029887	0.0568865	0.020726	0.0112154	0.00688246	0.0466614	0.00126024	0	0.0644894	0.0159159	0.0251618	0	0	0.0337337	0.0239538	0	0	0.0251867	0	0	0	0.0117651	0	0.0319171	0.0265588	0.0260638	0.0258703	0.00603142	0.0473152
PSPN	0.00607432	0	0.00564044	0.0381019	0.00965873	0.00448042	0.0212276	0	0.0167902	0.0113338	0.00495659	0.0131131	0.002222	0	0	0	0	0.0163484	0.0108717	0.00325628	0	0.00630642	0	0	0.0175244	0	0	0	0	0.0135471	0	0	0.00296232	0.0060207	0	0.0050941	0.00461417	0.0127268	0	0	0.00909807	0.0277644	0	0.00999052	0	0.032863	0	0
GTF2F1	0.0678902	0.0254377	0.037195	0.0333362	0.0333779	0.0095092	0.0728609	0.0649415	0.0334103	0.0209129	0.0362943	0.0580508	0.0204027	0.0958782	0.0467537	0.105546	0	0.0397307	0.0737077	0.043286	0.0333651	0.0220348	0.0133736	0.0342787	0.0125716	0.0483903	0	0.0731905	0.0226229	0.0482602	0	0.0406123	0.0455501	0.140926	0.0537763	0.0357035	0.0502534	0.0438022	0	0.0107799	0.0135642	0	0.171281	0.109627	0.0696073	0.0164687	0.0275439	0.00891372
KHSRP	0.0868014	0.0723017	0.0486192	0.100182	0.0948069	0.0593105	0.149849	0.0721625	0.0763513	0.042037	0.120421	0.101914	0.140519	0.0411556	0.0726914	0.0759717	0	0.134357	0.0790576	0.0907696	0.0651322	0.102569	0.039969	0.0171628	0.0642866	0.0126799	0	0.156994	0.145217	0.074836	0.116339	0.0580093	0.0773812	0.101975	0.0457741	0.0434006	0.0993696	0.130792	0	0.103716	0.03944	0.216091	0.089942	0.122399	0.107622	0.0989173	0.0542211	0.0731362
SLC25A41	0.072054	0.105734	0.0487253	0.0866192	0.0709071	0.0779411	0.165927	0.0263061	0.0394037	0.0247978	0.0379128	0.0112948	0.0651719	0.0311908	0.159922	0.0423367	0	0.0712581	0.0465027	0.0508313	0.0087795	0.0210624	0.0326502	0.0486379	0.0390211	0.0476867	0	0.0795679	0.044333	0.0967399	0.122331	0.030564	0.0880516	0.0507432	0	0.0706159	0.0671401	0.0803826	0	0.0528644	0.0377861	0.018492	0.0545821	0.103236	0.0967853	0.00553884	0.0288873	0.0595884
SLC25A23	0.0729623	0.11925	0.0882216	0.158784	0.130059	0.0768341	0.110228	0.124377	0.123016	0.0377197	0.0667222	0.115114	0.0941761	0.172962	0.198714	0.205934	0	0.178544	0.111589	0.100767	0.145155	0.132099	0.113061	0.0725956	0.0579385	0.0726138	0	0.103712	0.101953	0.148075	0.0296878	0.16842	0.116984	0.178488	0.202759	0.0727639	0.100468	0.130092	0	0.130274	0.114034	0.105606	0.287036	0.138224	0.110723	0.0745599	0.0740783	0.0615681
CRB3	0	0	0	0	0	0	0	0	0	0	0	0	0.00338869	0	0	0	0	0.00577303	0	0.00956277	0	0	0	0	0	0	0	0	0.00612614	0	0	0	0	0	0	0	0	0	0	0	0	0	0	0	0	0	0	0
DENND1C	0	0	0.00194804	0	0.00579578	0.00874986	0.0116195	0	0.00524201	0	0.00427511	0	0	0	0	0	0	0.00898235	0	0	0.00443726	0	0	0	0	0	0	0.0387478	0.00612614	0	0	0	0	0	0	0	0	0.00612756	0	0	0	0	0	0	0	0	0	0
TUBB4A	0.091981	0.0640165	0.0895908	0.131485	0.12147	0.147011	0.216609	0.175813	0.08835	0.0466788	0.123492	0.0735652	0.101503	0.0345586	0.129396	0.0255346	0	0.0111906	0.183122	0.0524349	0.146634	0.0380584	0.062819	0.0624957	0.100574	0.0644439	0	0.206305	0.107634	0.238494	0.485846	0.149914	0.155511	0.0445093	0.117267	0.0632378	0.108803	0.0678572	0	0.0880434	0.0511663	0.151872	0.103867	0.115538	0.169549	0.0654847	0.0121162	0.106448
TNFSF9	0	0.00572077	0.0335477	0	0.0146145	0.00900638	0	0.0101073	0.00200044	0.00164708	0.0243509	0.00858408	0.0133561	0	0	0	0	0.021692	0.00581497	0.00228094	0.00781499	0.0116888	0.0240101	0.0049165	0	0	0	0.0207324	0.0156848	0.0256895	0	0.0148314	0.00145259	0	0	0.00414588	0.0121679	0	0	0.00928711	0	0	0.0218341	0.0225078	0.00521183	0	0.00638191	0
CD70	0.0130503	0	0.00478755	0.0175116	0.0122599	0.00400619	0	0.00774098	0.00401127	0.00152264	0	0	0	0.0345586	0.0719575	0	0	0.00898235	0.00624425	0.00622634	0	0	0	0.0049165	0.00660247	0.00261454	0	0	0.0170512	0.0107209	0	0	0	0	0	0.00337812	0	0	0	0	0	0	0	0	0	0	0.00387208	0
TNFSF14	0	0	0	0	0.00757867	0	0	0	0	0	0	0	0	0	0	0	0	0	0	0.0104539	0	0	0	0	0	0	0	0	0	0	0	0	0	0	0	0.00386272	0	0	0	0	0	0	0	0	0	0	0	0
C3	0.02442	0.00460559	0.00474099	0.0143988	0.0198672	0.0097177	0.0271724	0.0109922	0.0215153	0.00451019	0	0	0	0	0	0	0	0	0	0	0.0207632	0.0295266	0	0.00356253	0	0.0107704	0	0	0.0126187	0	0	0	0	0	0	0.00487942	0.00869323	0	0	0	0	0	0.0175929	0	0	0	0.0102166	0
GPR108	0	0.0125119	0.00485799	0.0319012	0.0280101	0.00805561	0.00963987	0.0186934	0.0151767	0.00539705	0	0	0	0.0282119	0.0247888	0.0122455	0	0.0257325	0	0.0271464	0.00635123	0.00611014	0	0.059947	0	0	0	0	0	0	0	0.0117675	0	0	0	0.0050941	0.0500512	0	0	0	0.0094163	0	0	0	0	0.0151851	0.0025698	0.02501
TRIP10	0	0.00378184	0	0	0	0	0	0	0	0.00166287	0.00169942	0	0	0	0	0	0	0	0	0	0	0	0	0	0	0	0	0	0	0	0	0	0.00190994	0	0	0	0	0.00775088	0	0	0	0	0	0	0	0	0	0
SH2D3A	0	0	0.00613336	0	0	0	0	0	0	0	0	0	0	0	0	0	0	0	0	0	0	0	0	0	0	0	0	0	0	0	0	0	0.00406556	0	0	0	0	0	0	0	0	0	0	0	0	0	0.00293564	0
VAV1	0.00972742	0.00173272	0	0.0475406	0.0180153	0	0	0	0	0	0	0	0	0	0	0.0208395	0	0.0152963	0.00156492	0	0	0.0094871	0	0.00733042	0	0	0	0	0	0.0176333	0	0.0418767	0	0.0228668	0	0.00445775	0	0.129367	0	0	0.00508349	0	0	0	0.00564601	0	0.00665937	0
ADGRE1	0	0.00378184	0	0.0191172	0.00503598	0	0	0	0.00878079	0.00326269	0.00338574	0	0.00468377	0.0404129	0	0	0	0.00832191	0.00558397	0	0	0.00658914	0	0.00688246	0.0117614	0	0	0.0115361	0	0.0288375	0	0.00777609	0	0	0	0	0	0.0382224	0	0	0	0	0	0.012195	0	0	0.00669686	0
ZNF557	0.0538255	0.0786101	0.0261174	0	0.0200442	0.0606379	0.0462729	0.0193334	0.0447117	0.0257842	0.0247124	0.0110657	0.0432957	0.0860187	0.0620048	0.0417063	0	0.0217224	0.0601943	0.0158074	0.0288742	0.0459404	0.0419372	0.0348325	0.040537	0.0105098	0	0.0383414	0.065995	0.0141135	0	0.0229674	0.0297579	0.0360814	0.0377983	0.0255236	0.0610265	0.0889442	0	0.0239399	0.0567402	0	0.0532716	0.0248596	0.0638201	0	0.0370465	0.0392412
INSR	0.38926	0.35581	0.280636	0.489017	0.427857	0.321616	0.281344	0.34114	0.237644	0.184179	0.196144	0.307339	0.297259	0.256942	0.347365	0.321094	0	0.3456	0.341273	0.394919	0.302937	0.126138	0.264049	0.154053	0.165556	0.335375	0	0.53095	0.311198	0.356389	0.552812	0.341371	0.357477	0.27235	0.614385	0.361583	0.274836	0.379669	0	0.273237	0.232132	0.425046	0.428371	0.371284	0.245164	0.134007	0.205295	0.245217
AC119396.1	0	0.0145728	0.0174002	0.0094602	0.0183816	0.0291957	0	0	0.0215811	0.0180957	0.00542469	0	0.0175855	0.0404129	0.0232282	0.0430158	0	0.0249662	0.0333918	0	0.0051599	0.0124891	0	0.0255305	0.00904252	0	0	0.0219528	0.0463666	0.00828785	0	0	0	0.0154259	0	0	0	0	0	0.0210122	0.00632898	0.0163167	0.164679	0.0219355	0	0	0	0
AC008878.3	0	0	0.00411177	0.00662668	0	0.00384209	0	0.0101073	0.0135093	0.0111147	0	0	0.0173041	0.149978	0	0	0	0	0.00947969	0	0	0.00473095	0	0.0127019	0	0.00344666	0	0	0.0110426	0	0	0.0355651	0	0.028667	0	0	0	0.00499602	0	0.00818784	0.015626	0.0602156	0	0	0	0.0144635	0	0.0256261
PEX11G	0	0	0	0	0	0.0294864	0	0	0.0130462	0.00759876	0	0.00388253	0	0	0	0.0137115	0	0.00832191	0.0153618	0.0156477	0.00478233	0.0118637	0	0.0165992	0.00379287	0.00126024	0	0	0.0124104	0.0227641	0	0.0085946	0.0448984	0.0351242	0	0.0191014	0.0116378	0	0	0.00818784	0.0136237	0	0.0175929	0	0	0	0.00898938	0
TEX45	0	0	0	0.0205551	0	0	0	0	0.00279978	0	0	0	0	0	0	0	0	0	0	0	0	0	0.0054737	0	0	0	0	0	0	0	0	0	0	0	0	0	0	0	0	0	0.00832761	0	0	0	0	0	0	0
AC008878.1	0	0	0	0	0.00186425	0	0	0	0	0	0	0	0	0	0	0	0	0	0	0.00196216	0.00200753	0	0	0	0	0	0	0	0.0158669	0	0	0	0	0	0	0	0	0	0	0	0	0	0	0	0	0	0.00124168	0
ZNF358	0.0730596	0.0362275	0.0343469	0.0755766	0.0760643	0.0991852	0.0540831	0.0303145	0.034845	0.0212039	0.030204	0.0275632	0.0391101	0	0.0279823	0.0319553	0	0	0.0786115	0.0622282	0.0170388	0.0165275	0.0398746	0.0366505	0.0867464	0.0427225	0	0	0.0521785	0	0	0.0614521	0.0341027	0.0345297	0	0.0369733	0.0190034	0.0406685	0	0.0776202	0.0260877	0.020018	0.0416341	0.0623941	0.106376	0.0459369	0.00737355	0.048732
MCOLN1	0	0	0.015222	0.0393145	0.003447	0	0.0561437	0.0514453	0.0381971	0.0081682	0.00532503	0.0178235	0.00788162	0	0	0.0372411	0	0	0.0105267	0.0110607	0.0194616	0.0222167	0	0.0191776	0.00277122	0	0	0.011958	0	0	0	0.00873927	0.0332125	0.03242	0	0.0168075	0.0307079	0.0184937	0	0	0.0226477	0	0.0886177	0.00554469	0.0131877	0.0144635	0.0163835	0.0156496
PNPLA6	0.155506	0.0857564	0.0946726	0.0948509	0.0682024	0.0962601	0.188349	0.148306	0.112676	0.0575323	0.084464	0.0602732	0.0934948	0.100249	0.133779	0.149024	0	0.0609358	0.13363	0.0739611	0.0935652	0.0513783	0.090273	0.0334633	0.0888638	0.081907	0	0.115687	0.116032	0.142878	0.331546	0.132351	0.132845	0.0297778	0.013375	0.048867	0.129564	0.114663	0	0.0918237	0.0791543	0.179043	0.113345	0.168486	0.0859281	0.0651981	0.0500638	0.104906
CAMSAP3	0.0180229	0.153403	0.0467504	0.0569093	0.0644541	0.0421472	0.062826	0.0700791	0.0436302	0.0311817	0.0615321	0.0572867	0.0301816	0.0651617	0.0747188	0.0174347	0	0.0670637	0.0537764	0.0947534	0.0333456	0.041853	0.0450042	0.0277969	0.0451783	0.0929268	0	0.0547279	0.0721838	0.045796	0.122331	0.0296297	0.0619201	0.0500513	0	0.0434026	0.0921134	0.135924	0	0.0211706	0.093257	0	0.112684	0.0402328	0.0709576	0.054724	0.0409802	0.109703
XAB2	0.00743416	0.00568928	0.00232671	0.0189914	0	0.0397443	0.0248342	0.0175236	0.0214292	0.0115394	0.00707289	0.0190367	0.00525875	0	0.0247888	0.0056604	0	0.0111906	0.00494479	0.0129614	0.0213815	0.0101919	0	0.0412958	0.00711356	0.00374479	0	0.00458013	0	0.0214965	0	0.0232459	0.00765901	0.0395566	0	0.0218718	0.0328535	0	0	0.0053193	0.00725	0.0602156	0.0360696	0	0	0	0.0135987	0
PET100	0	0	0.00409493	0	0	0	0	0.0200788	0.00726191	0.00135567	0.000833393	0	0	0	0	0	0	0	0.00614952	0.0176517	0	0.00246945	0	0	0	0	0	0	0	0	0	0	0	0	0	0	0	0	0	0	0	0	0	0.00999052	0.044987	0	0	0
AC008763.2	0.00743416	0	0	0	0	0	0	0	0	0	0.00291261	0	0	0	0	0	0	0	0	0	0	0	0	0	0.00731723	0	0	0	0	0	0	0	0	0	0	0	0	0	0	0	0	0	0	0.0260132	0	0	0	0
PCP2	0	0	0	0	0	0	0	0	0	0	0	0	0	0	0	0	0	0	0	0	0	0	0	0	0	0	0	0	0	0	0	0	0	0	0	0	0	0	0	0	0	0	0	0	0	0	0	0
STXBP2	0	0	0.00130018	0	0	0.0111878	0	0	0	0	0.00407456	0	0	0.0422867	0	0	0	0	0	0	0	0	0	0	0.00334292	0.0192635	0	0	0	0	0	0	0	0	0	0	0	0	0	0	0	0	0	0.00784032	0	0	0	0
TRAPPC5	0	0.0150219	0.0201748	0.00722377	0.0136505	0.0314966	0.0119801	0.0119315	0	0.00140601	0.00759944	0.00364776	0.0305736	0	0	0	0	0.08582	0.0122188	0	0.00872497	0.0104538	0.0061243	0	0.00853609	0.0212705	0	0.0254627	0.0801423	0	0	0.0355651	0.0103675	0	0	0.00386272	0.00492425	0.00719648	0	0	0	0	0	0.0348734	0.0115214	0.00553884	0.0102762	0
FCER2	0.00425723	0	0	0.00738652	0	0	0	0	0	0	0	0	0	0	0	0.00559322	0	0	0	0	0	0	0.0119182	0	0	0	0	0	0	0	0	0	0	0.0044624	0	0	0	0	0	0	0.00470494	0	0	0	0	0	0	0
CLEC4G	0.047994	0	0	0	0.0444433	0.00820113	0.034538	0.0374982	0.0171609	0.00309695	0.00545277	0	0.00630262	0	0	0.00471087	0	0	0.0254336	0.0123749	0	0.00369817	0	0.0583911	0.00482382	0	0	0.0219528	0	0	0	0	0.00557654	0.00977166	0	0.00206777	0.0153819	0	0	0	0.0191076	0	0	0	0.0128129	0.0151851	0	0.0307666
CD209	0	0	0.00953962	0	0.00937402	0	0	0	0	0	0	0	0	0	0	0	0	0	0	0	0	0	0	0	0	0	0	0	0	0	0	0	0	0	0	0	0	0	0	0	0	0	0	0	0	0	0	0
CLEC4M	0	0	0	0	0	0	0	0	0	0	0	0	0	0	0	0	0	0	0	0	0	0	0	0	0	0	0	0	0	0	0	0	0	0	0	0	0	0	0	0	0	0	0	0	0	0	0	0
EVI5L	0.118351	0.155794	0.127189	0.159981	0.108497	0.0496582	0.101283	0.173926	0.0994679	0.105986	0.104236	0.0882186	0.136729	0.196802	0.234931	0.129917	0	0.0954113	0.136737	0.125651	0.123036	0.0791045	0.0802779	0.0525055	0.0944519	0.152295	0	0.118083	0.120479	0.110183	0.102447	0.178641	0.151001	0.0999362	0.129422	0.161017	0.133786	0.160586	0	0.0702742	0.123121	0.0737698	0.157772	0.204832	0.101315	0.117412	0.107755	0.126589
PRR36	0.11841	0.0384707	0.0440668	0.0360413	0.0241915	0.0310139	0.118566	0.0976991	0.0239739	0.0258591	0.0402616	0.0569294	0.086822	0.0527974	0.200884	0.0194744	0	0.0241401	0.066019	0.0605489	0.017624	0.0365362	0.0639668	0.0363871	0.081007	0.0323989	0	0.18481	0.0531451	0.0705383	0	0.0755941	0.0467802	0.0188549	0	0.0282152	0.0485437	0.022209	0	0.146959	0.0225225	0.0459101	0.0826954	0.117879	0.111598	0.0115681	0.00857059	0.027624
LRRC8E	0	0	0	0.0102921	0	0	0	0	0	0	0	0	0	0	0	0	0	0	0.00387331	0	0	0	0	0	0	0	0	0.0489332	0	0	0	0	0	0.00318591	0	0	0	0	0	0	0	0	0	0	0	0	0	0
MAP2K7	0.196049	0.0482526	0.0871508	0.102319	0.106526	0.0845119	0.0909657	0.112039	0.0581755	0.0373517	0.0681845	0.0799124	0.108385	0.0619302	0.134323	0.075704	0	0.119296	0.133264	0.10148	0.0800511	0.0732563	0.171686	0.0820746	0.0548824	0.0867962	0	0.153097	0.0450183	0.136684	0	0.0654325	0.103958	0.0987137	0.0778468	0.0704793	0.117542	0.0762326	0	0.0749821	0.0939219	0.0590686	0.0610523	0.155337	0.128003	0.0269836	0.0525651	0.0867152
TGFBR3L	0.0300795	0.0137579	0.00716551	0.0499635	0.018482	0.0186291	0.0163651	0.0161819	0.0112335	0	0.00725981	0	0.0166918	0.0404129	0	0.0401899	0	0	0.0204974	0.00850888	0.0104324	0.00686232	0.0295603	0	0.00440951	0.0818169	0	0	0.0278572	0.069094	0	0.0248597	0.00652092	0.0206185	0	0.00337812	0.00397938	0.0080987	0	0.0053193	0	0	0.0530625	0.0572982	0	0	0	0
SNAPC2	0	0.0118323	0.00361627	0	0.00722186	0.0146203	0.0864236	0.0462961	0.0115349	0	0.0045282	0.00220483	0.00659381	0	0.0140958	0.0198302	0	0.062671	0.00656248	0.00582064	0	0.00716886	0.0134588	0.0324939	0.000778925	0.00938884	0	0	0.0070422	0.0584151	0	0.0164142	0.0233083	0.0201331	0	0.00251504	0.0227205	0.00612756	0	0	0	0	0.0319171	0.0154512	0	0	0.00689826	0
CTXN1	0.032533	0.0289226	0.0104268	0.0297055	0.0181494	0.0402009	0.0597271	0.0861727	0.0345423	0.00383495	0.0121776	0.0242562	0.00630262	0	0	0.0191483	0	0.0252883	0.0446238	0.0244085	0.00781499	0	0.0288648	0.0283873	0.0238384	0	0	0.0559808	0.0925153	0.0480343	0	0.0232459	0.0919877	0.0191044	0	0.012879	0.0346028	0	0	0.0210122	0.00446823	0	0.0299535	0.0392746	0.00156323	0.00553884	0.00793117	0
TIMM44	0.0764162	0.0569785	0.0727694	0.132558	0.0747513	0.0821807	0.200901	0.118103	0.0902529	0.0497344	0.0622394	0.0174014	0.0961093	0.178558	0.0719575	0.147789	0	0.111479	0.119062	0.112996	0.0554716	0.0337044	0.0799991	0.044453	0.0675282	0.0786775	0	0.0652633	0.0716849	0.0909557	0.193373	0.135096	0.112301	0.122649	0.0414095	0.0651291	0.112858	0.076525	0	0.0624259	0.0997906	0.0989629	0.0589941	0.0469512	0.0949985	0.0336802	0.0787077	0.0378738
ELAVL1	0.0828624	0.14808	0.111406	0.141623	0.124267	0.148313	0.168905	0.183168	0.105921	0.0848806	0.0849443	0.154588	0.138355	0.0903521	0.16116	0.157694	0	0.146659	0.123152	0.104829	0.118364	0.140792	0.164973	0.0600265	0.167054	0.117302	0	0.152904	0.073005	0.176527	0.41276	0.155406	0.20162	0.111042	0.131721	0.145212	0.207033	0.137716	0	0.121174	0.109008	0.211215	0.214921	0.161187	0.106559	0.0646928	0.13476	0.161186
CCL25	0	0	0.00530084	0	0	0	0	0.0031307	0.00214481	0	0	0	0	0	0	0	0	0	0.00137263	0	0	0	0	0	0	0	0	0.0156517	0	0	0	0.00539682	0	0	0	0	0	0.00569957	0	0	0.00531717	0	0	0	0.00981487	0	0	0
FBN3	0	0.00846825	0.00307971	0.0461251	0.0010041	0.00779386	0	0.0347312	0.0101472	0.00539658	0.00321448	0	0	0	0.0174463	0	0	0	0.0128562	0.00609362	0	0	0	0.0289324	0	0.00416116	0	0.0629671	0.0179707	0	0	0.0160768	0	0.00679912	0	0	0.0104552	0	0	0.00928711	0	0	0.0264166	0	0	0	0.0074616	0
CERS4	0.294516	0.269862	0.248572	0.367761	0.298236	0.172123	0.145481	0.268508	0.191997	0.0838937	0.10058	0.201412	0.258013	0.354441	0.540692	0.328537	0	0.296671	0.161069	0.376507	0.16817	0.141501	0.20062	0.134473	0.120443	0.265953	0	0.265854	0.186027	0.196577	0.421766	0.206702	0.273186	0.190004	0.358269	0.221165	0.177716	0.197241	0	0.25557	0.265014	0.341684	0.301455	0.11318	0.188195	0.238426	0.135861	0.0769501
CD320	0.0433562	0.0307194	0.0437683	0.0672977	0.0424872	0.0321244	0.0972276	0.0782988	0.0795146	0.0327738	0.0313693	0.0123009	0.0197791	0.0958782	0.0872585	0.0936243	0	0.0943625	0.0848833	0.0477814	0.0438546	0.0352041	0	0.0351246	0.0505809	0.0339293	0	0.0156517	0.0314923	0.152013	0	0.0875345	0.0501887	0.0612514	0	0.0225877	0.0648933	0.0856001	0	0.00818784	0.0489382	0.0410829	0.0951284	0.0468108	0.0936056	0.0151851	0.0119377	0.0252097
AC010323.1	0	0	0	0	0	0.00884171	0	0	0.00385799	0	0	0	0.00417236	0	0	0	0	0	0	0.0043345	0.0062597	0	0	0	0.00224265	0	0	0	0	0	0	0	0	0	0	0	0.00492425	0	0	0	0	0	0	0	0	0	0.00493788	0
RPS28	0.0141377	0.0981251	0.0679461	0.175403	0.0552714	0.0897102	0.0896854	0.098555	0.0878599	0.0347777	0.042308	0.0292926	0.0791357	0.13351	0.0615789	0.0432939	0	0.172084	0.123198	0.0320464	0.0734504	0.0789698	0	0.054028	0.0553482	0.0533919	0	0.15084	0.124727	0.0732194	0.138627	0.0640767	0.054078	0.0368976	0	0.00880036	0.0867222	0.0456994	0	0.0725904	0.0641403	0.0709436	0.0664141	0.0260132	0.0668089	0.0385546	0.0273155	0.0418694
KANK3	0.0126939	0.0057575	0.0106994	0.0171316	0.0111016	0.016991	0	0.0132639	0.00600486	0.00343396	0	0	0.00679808	0	0	0.0276208	0	0.0125849	0.0130314	0.00995437	0	0	0	0.0353061	0.00259121	0.0295641	0	0.0106635	0.0118755	0	0	0.00539682	0	0.0210153	0	0.0222092	0	0	0	0	0	0	0	0	0	0	0.0107291	0
ANGPTL4	0	0	0.00686254	0.0236471	0	0	0	0.00933887	0	0.0119506	0.00273601	0.00778312	0	0.0345586	0	0	0	0.014702	0	0	0	0.00215312	0	0.0378032	0	0	0	0	0.0201699	0.0367824	0	0.0390873	0.00399297	0.0271092	0	0	0	0	0	0	0.00271828	0	0.0164817	0	0.0228502	0	0	0
RAB11B	0.108774	0.100209	0.0814556	0.157848	0.0745308	0.143979	0.164815	0.125301	0.065254	0.0756716	0.116739	0.0806548	0.177955	0.103501	0.0748537	0.125647	0	0.083635	0.113311	0.105668	0.130013	0.0680897	0.0831625	0.0837805	0.0904796	0.0714987	0	0.176612	0.124603	0.111097	0	0.140893	0.143324	0.103086	0.013375	0.0310814	0.119971	0.120088	0	0.0336918	0.0406049	0.103861	0.160794	0.102924	0.15881	0.0995167	0.0416817	0.0530099
MARCH2	0.0442372	0.0677092	0.0771663	0.0927307	0.0824306	0.0596394	0.0506322	0.0803856	0.080864	0.0353265	0.0349259	0.0350045	0.135015	0.0641087	0.094766	0.113182	0	0.08529	0.0902668	0.0609095	0.0552271	0.0457835	0.0692504	0.0414406	0.0556509	0.0584096	0	0.0146336	0.0228462	0.0342235	0	0.099103	0.0412675	0.0449678	0	0.0597794	0.0304544	0.0765394	0	0.049359	0.060704	0.0410783	0.111252	0.031866	0.0569081	0	0.0505926	0.0151166
HNRNPM	0.282495	0.203951	0.142554	0.217622	0.189899	0.211979	0.184491	0.267261	0.128945	0.145369	0.129177	0.119402	0.142063	0.351612	0.205448	0.220887	0	0.259669	0.220507	0.160325	0.171916	0.117188	0.117698	0.103333	0.136524	0.180335	0	0.29615	0.249462	0.222017	0.353264	0.306091	0.215192	0.116455	0.171674	0.137824	0.181323	0.201886	0	0.168987	0.23613	0.0933066	0.344305	0.162336	0.162817	0.0803946	0.0851973	0.132741
PRAM1	0.0306262	0.0324591	0.0115561	0	0.0158744	0.00148943	0	0.0132254	0.00356857	0	0	0.023218	0.0171746	0	0	0	0	0.0735555	0.0147429	0.0356831	0.00662329	0.0188138	0.0190459	0	0.00870314	0.0109796	0	0	0.0104387	0	0	0.00873927	0.00516817	0	0	0.00570962	0	0.00756636	0	0	0.0177893	0	0	0	0	0.0102257	0	0.0228831
ZNF414	0.0264423	0.00865823	0.017801	0.094616	0.0374994	0.0109426	0.028506	0.0214221	0.0500269	0.0131898	0.00950473	0.018581	0.0152898	0.128762	0.0483832	0.04147	0	0.0244073	0.0350515	0	0.0658073	0.0236414	0.0394319	0	0.00563871	0.0145939	0	0	0.0336422	0.00914914	0	0.0509782	0.0373423	0.0310235	0	0.0154483	0.0840892	0	0	0	0.0557501	0	0.0287925	0.0393951	0.0488937	0	0.0207806	0
MYO1F	0.00853771	0.0362896	0.00851476	0.0314879	0.04117	0.00138946	0.0117371	0	0.00447135	0.00251986	0.00139804	0.0130354	0.00679808	0	0	0	0	0	0.0109638	0.010787	0.0149121	0.00230637	0	0	0.00364578	0.00672266	0	0	0.0388448	0	0	0	0.0155412	0.0108144	0	0	0	0	0	0	0.00320417	0	0	0	0.0181842	0.0467175	0	0.0182337
ADAMTS10	0	0.0271835	0.0435436	0.0694316	0.0478169	0.0253438	0.0554959	0.0643116	0.0738919	0.00267748	0.0182441	0.0605169	0.0691449	0	0.0140958	0.0483144	0	0.0235067	0.00483	0.0553398	0.0158193	0.0408391	0.0630458	0.0475803	0.0412562	0.00871642	0	0	0.0555814	0.0212179	0.193373	0.0777198	0.0700325	0.0449951	0	0.0151252	0.0589716	0.033697	0	0.06137	0.0166365	0.0443396	0.133081	0.0542371	0.0242811	0.00553884	0.0230856	0
LINC01862	0	0	0.00183871	0	0	0	0	0	0.00288747	0	0.00184866	0	0	0	0	0	0	0	0	0.00755873	0.0117749	0	0	0	0	0	0	0	0	0	0	0	0	0	0	0	0	0	0	0	0	0	0	0	0	0.0102257	0	0
OR2Z1	0	0	0	0	0	0	0	0	0	0	0	0	0	0	0	0	0	0	0	0	0	0	0	0	0	0	0	0	0	0	0	0	0	0	0	0	0	0	0	0	0	0	0	0	0	0	0	0
ZNF558	0.0562506	0.0343849	0.0367252	0.00645943	0.0358419	0.0278405	0.0277447	0.0547412	0.0173806	0.0244912	0.0629965	0.0352052	0.0791911	0.0404129	0.00963893	0.0056604	0	0.0798531	0.0354751	0.0202648	0.00597092	0.0157024	0	0.00733042	0.0112511	0.0229769	0	0.0406055	0.110275	0.045745	0	0	0.025273	0.0712347	0	0.0144253	0.00869323	0.00775088	0	0.0175974	0.0370062	0	0.0218341	0.0230142	0.0173198	0.00625291	0.00925526	0.0214546
MBD3L1	0	0	0.00396381	0	0	0	0	0.00424333	0	0.00251401	0	0	0	0	0	0	0	0	0.00834242	0	0	0	0	0	0	0	0	0	0	0	0	0	0	0	0	0	0	0	0	0.0053193	0	0	0	0	0	0.0151851	0	0
MUC16	0	0.00168748	0.00245744	0.0330612	0.0104014	0	0	0	0.00158475	0	0.00552436	0	0	0	0	0	0	0	0.00156492	0.00246849	0	0	0	0	0.00545858	0.011542	0	0	0.0295121	0	0	0	0	0.00794684	0	0	0	0	0	0	0.00688103	0	0	0	0.00342538	0	0.00216555	0.016986
OR1M1	0	0	0.00659021	0	0	0	0	0	0	0	0	0	0	0	0	0	0	0	0	0	0	0	0	0	0	0	0	0	0	0	0	0	0	0	0	0	0	0	0	0	0	0	0	0	0	0	0	0
OR7G2	0	0	0	0	0	0	0	0	0	0	0	0	0	0	0	0	0	0	0	0	0	0.00279418	0	0	0	0	0	0	0	0	0	0	0	0.0230251	0	0	0	0	0	0	0	0	0	0	0	0	0	0
ZNF317	0.0159663	0.0280649	0.0392599	0.0853131	0.0330771	0.0107448	0.0120378	0.0551	0.0240026	0.043832	0.0389742	0.00753317	0.0216192	0.0469036	0.0208159	0.064299	0	0.0223884	0.0433636	0.0265685	0.0327572	0.0284214	0.0109511	0.0195566	0.0345398	0.0565397	0	0.0156517	0.0976704	0	0	0.0472491	0.0568308	0.105619	0.0414095	0.027097	0.016864	0.0446321	0	0.137985	0.0159245	0.0291959	0.0288316	0.0856821	0.0345759	0.0193579	0.0273903	0.0307666
OR7D2	0	0	0.00105063	0	0.00529996	0	0	0	0.00214481	0	0.00291261	0.00708809	0	0	0	0	0	0.0282571	0.0115483	0	0	0	0	0	0	0	0	0	0.0162169	0.0135471	0.137776	0	0.0131119	0.00914342	0	0	0.0255043	0	0	0	0.00430224	0	0	0	0	0	0	0
OR7D4	0	0	0	0	0.00455846	0	0	0	0	0	0.00972229	0	0	0	0	0	0	0	0.00259836	0	0	0	0	0	0	0	0	0	0	0	0	0	0	0	0	0	0	0	0	0	0.00867059	0	0	0	0	0	0	0
ZNF699	0.0263649	0.0145337	0.00887142	0.0542157	0.0477153	0.00705696	0.0135866	0	0.0455608	0.00637342	0.0188108	0.0127563	0.0173041	0.0488496	0.0366854	0.0391214	0	0.0691189	0.0271645	0	0.0132552	0.00156256	0.0054737	0.0304681	0.00571079	0.0362658	0	0.0120118	0.0254733	0.00524225	0	0.0957854	0.0366617	0.0495638	0.0457741	0.0050941	0.0284523	0.0808803	0	0.0244414	0.0237782	0	0.174163	0	0	0.0105509	0.0342649	0.0808434
ZNF559-ZNF177	0.0799777	0.0585257	0.0538064	0.157243	0.0802768	0.0760483	0.094395	0.0590256	0.0701581	0.0486437	0.0430457	0.0333733	0.0934659	0.101884	0.156618	0.0271954	0	0.111112	0.0559648	0.0741166	0.0588745	0.02659	0.0882394	0.045038	0.0899576	0.0800935	0	0.0816328	0.0678243	0.0811315	0	0.0954691	0.073008	0.0862944	0.0205524	0.121114	0.0461217	0.0836136	0	0.0688898	0.130011	0.120792	0.129963	0.100897	0.0100294	0.0273492	0.0353837	0.106869
ZNF266	0.0514401	0.0594559	0.0657909	0.0547601	0.0836426	0.0898139	0.0361314	0.0540471	0.0377667	0.0224039	0.0333852	0.0401339	0.0487239	0.178384	0.0239362	0.0435647	0	0.0921599	0.074824	0.0704989	0.0583934	0.0762659	0.013278	0.0642562	0.0157241	0.0444964	0	0.0480355	0.0643276	0.105018	0.102447	0.101153	0.0596193	0.12883	0	0.0497154	0.0611277	0.0567685	0	0.0396407	0.0452003	0.252191	0.0538792	0.00763953	0.042385	0.0181426	0.0126332	0.0952577
ZNF560	0.00607432	0.00287904	0.00105063	0	0.0102671	0.00394183	0	0	0	0	0	0.00186345	0	0	0	0	0	0	0	0	0.00952399	0	0.0295603	0	0	0	0	0	0	0	0	0	0	0.0077042	0	0	0	0.00391538	0	0	0	0	0	0	0	0	0	0
ZNF426	0.078164	0.0291913	0.0188406	0.109085	0.0319921	0.0139466	0.0805494	0.0481827	0.0430778	0.00452989	0.0334279	0.00940616	0.0162822	0.028679	0.0459543	0.0507626	0	0.075337	0.0628096	0.0271937	0.0274018	0.00915191	0	0.0654608	0.0554273	0.00296321	0	0.0312925	0.0668657	0.0176333	0	0.098942	0.023799	0.0599579	0.0788604	0.0394049	0.0930223	0.015941	0	0	0.0631216	0	0.0648141	0.0670773	0.0138477	0.0313088	0.0200208	0.0234388
ZNF121	0.00539076	0.0256774	0.026762	0.0448969	0.0441307	0.037234	0.0206435	0.0781668	0.0399679	0.0262405	0.0275439	0.0222829	0.0820558	0.0582988	0	0.0665536	0	0.0350508	0.0861614	0.0296455	0.0436779	0.0357477	0.0148159	0.0774368	0.0273764	0.0361018	0	0.0552675	0.0794183	0.088105	0.137776	0.067484	0.0316552	0.0231283	0	0.0542528	0.0606824	0.0405615	0	0.160943	0.0192719	0	0.0648198	0.0315363	0.0435391	0.0606537	0.0234634	0.0532308
ZNF561	0.0615341	0.037413	0.0352983	0.0236336	0.0307648	0.0702099	0.0168339	0.0626707	0.0612775	0.0144523	0.0539037	0.0246823	0.034305	0	0.0499278	0.0855673	0	0.0379794	0.0538901	0.0535779	0.0469703	0.0685531	0.0299912	0.025221	0.0139949	0.0802668	0	0	0.0284964	0.0837315	0.137776	0.0234861	0.0511293	0.113482	0.138175	0.0274923	0.0512682	0.0492954	0	0.0339035	0.0336087	0.0599026	0.012563	0.0246838	0.0295684	0.0566329	0.017682	0.0396701
ZNF562	0.0960811	0.13076	0.113772	0.250344	0.108132	0.11366	0.147906	0.199579	0.127946	0.0780689	0.0850793	0.147474	0.121014	0.216025	0.183894	0.162192	0	0.211111	0.114634	0.0968599	0.133433	0.0987241	0.169385	0.0690051	0.0688254	0.0919322	0	0.0897045	0.190129	0.250906	0.137776	0.182482	0.0566687	0.100808	0.013375	0.0675277	0.0944402	0.0709557	0	0.0554889	0.127886	0.0735648	0.229179	0.156016	0.130847	0.0769707	0.0911827	0.10611
ZNF846	0.0474889	0.164695	0.0639432	0.0822623	0.0824597	0.0777698	0.0196832	0.0913504	0.048549	0.0215972	0.0549665	0.0717761	0.0720999	0.240214	0.131918	0.0870631	0	0.0844104	0.0364377	0.086823	0.0226358	0.0633796	0.0428815	0.0298449	0.0322032	0.0239471	0	0.120374	0.0257715	0.0696075	0	0	0.114727	0.101071	0	0.0367599	0.0754136	0.0627588	0	0.114789	0.108717	0.0231664	0.0365631	0.125592	0.0696539	0.0144635	0.0498188	0.03428
FBXL12	0.0418583	0.0600611	0.0453506	0.107724	0.0712503	0.0765811	0.0258556	0.0760615	0.0792314	0.0761437	0.0410353	0.0459519	0.0580149	0.175266	0.0853348	0.112258	0	0.149903	0.0679798	0.0985782	0.0385312	0.0461547	0.0241138	0.0304255	0.0444594	0.0700976	0	0.079161	0.14545	0.157682	0.137776	0.10117	0.0906569	0.0236088	0.0119571	0.0911506	0.0627575	0.0333176	0	0.04614	0.090765	0.0197589	0.0287678	0.138383	0.0223387	0.0334783	0.0484646	0.0415701
UBL5	0.0470395	0.033643	0.0283094	0.149374	0.0666466	0.00164093	0.0458847	0	0.0334118	0.00140601	0.0600032	0	0.0348637	0	0.011479	0.0394918	0	0.0541725	0.034727	0.0397167	0.0459372	0.0154591	0.00766604	0.0583911	0.036427	0.0254453	0	0.106239	0.178672	0.0287224	0	0.0621181	0.0258337	0.00286567	0	0.0430485	0.0407883	0.0206129	0	0	0.0263795	0	0.0775942	0.0597801	0.0367356	0.020046	0.010969	0.0542
PIN1	0.180639	0.149545	0.102347	0.163305	0.160481	0.117681	0.24521	0.272157	0.172105	0.0728687	0.123394	0.108996	0.197612	0.243728	0.226885	0.264704	0	0.209269	0.260347	0.174968	0.118923	0.169625	0.204121	0.132811	0.131155	0.075505	0	0.131875	0.177752	0.0634367	0	0.136885	0.176141	0.0984162	0	0.0575086	0.174659	0.0862585	0	0.166177	0.24231	0.117838	0.134523	0.152459	0.117753	0.0669136	0.073797	0.132609
OLFM2	0.336109	0.347631	0.287119	0.390195	0.364547	0.316876	0.308342	0.361945	0.237435	0.184627	0.166363	0.22529	0.345761	0.36465	0.372793	0.345035	0	0.399449	0.265749	0.352246	0.22666	0.171743	0.356318	0.167864	0.154606	0.217421	0	0.31976	0.248838	0.357462	0.394586	0.268027	0.254007	0.302303	0.282512	0.32669	0.256768	0.320683	0	0.156668	0.272793	0.271159	0.482502	0.385617	0.356237	0.235015	0.183127	0.102761
COL5A3	0.150584	0.258006	0.160399	0.318993	0.239264	0.191331	0.269006	0.325133	0.150153	0.1363	0.173114	0.168791	0.213143	0.199327	0.17054	0.234654	0	0.417994	0.214641	0.299313	0.222015	0.11123	0.186247	0.130115	0.17179	0.283829	0	0.155975	0.198881	0.179919	0.180525	0.218418	0.307601	0.181505	0.10843	0.241031	0.235547	0.335544	0	0.0393959	0.187243	0.143592	0.230406	0.277873	0.182329	0.244105	0.195538	0.0432591
RDH8	0	0	0	0	0	0	0	0	0	0	0	0	0	0	0	0	0	0	0	0	0	0	0	0	0	0	0	0	0	0	0	0	0	0	0	0	0.00705733	0	0	0	0	0	0	0	0	0	0.00387208	0
ANGPTL6	0	0	0	0	0.035765	0.00233531	0	0	0.00714363	0.0020751	0.00281222	0	0	0	0	0.0283072	0	0	0.00378039	0	0.00654487	0	0.00602379	0	0.00987499	0	0	0	0.00370192	0	0	0.0212418	0.00520884	0	0	0.00967613	0	0	0	0	0	0	0.0512681	0	0.00402306	0	0.00233763	0
P2RY11	0.0251435	0.0193791	0.0366873	0.0531274	0.0151769	0	0.057955	0.016421	0.0220579	0.0172974	0.0410609	0.00880755	0.0722875	0	0.0140958	0.0245656	0	0.0740374	0.0467331	0.0616325	0.0550778	0.0325705	0	0	0.0396363	0	0	0	0.0070422	0.12233	0	0.0298899	0.0386353	0	0	0.0437602	0.0426567	0.0275174	0	0.0347254	0.0135616	0.124379	0.1331	0.0398221	0.0669605	0	0.0249182	0.0525363
EIF3G	0.0108954	0	0.0316179	0.0334988	0.00378658	0.0240045	0.0606909	0.0248529	0.0226773	0.0155186	0.0254089	0.0281294	0.0551946	0	0.0247888	0.0287925	0	0.00878935	0.0282058	0.00708444	0.0140292	0.00837659	0	0.0226736	0.0598742	0	0	0.0704509	0.0129383	0.0135471	0	0	0.0166846	0.00416309	0	0	0.0339695	0.0166526	0	0.0053193	0.00470494	0	0.0466227	0	0.00484963	0.00848673	0.00699175	0.0333424
DNMT1	0.0223157	0.0926712	0.0703966	0.103516	0.11036	0.122153	0.16799	0.0955227	0.0849368	0.0549502	0.0719267	0.0506104	0.136504	0.0383999	0.215765	0.113604	0	0.173727	0.108763	0.0398395	0.108079	0.064682	0.0863814	0.0963453	0.0547903	0.0548542	0	0.106509	0.142109	0.129159	0.139549	0.0521107	0.10429	0.128696	0.44734	0.058354	0.185816	0.0842382	0	0.122181	0.0895101	0.0772571	0.0315916	0.194333	0.0500312	0.0539027	0.0661867	0.102391
MRPL4	0.0752184	0.0556747	0.0439706	0.141864	0.071713	0.0681586	0.0754718	0.172457	0.0897989	0.0579707	0.0700292	0.0420976	0.106097	0.207024	0.146264	0.176938	0	0.0145915	0.152412	0.107622	0.0931452	0.0554504	0.06766	0.0780924	0.078984	0.0433929	0	0.0237158	0.0827837	0.0661821	0.22598	0.105471	0.063137	0.116895	0	0.0882815	0.143853	0.1278	0	0	0.0883925	0.0237231	0.156855	0.0798629	0.0516978	0.0686807	0.0757365	0.0619167
ICAM1	0	0	0.00601259	0.00867328	0.00396485	0.0140289	0	0.0110355	0	0	0.00027499	0	0	0.0250701	0	0	0	0	0	0.00494137	0.00200753	0	0	0	0	0	0	0.0387478	0	0	0	0	0.00190994	0	0	0.00668298	0	0	0	0	0.00759458	0.00670314	0	0	0	0	0.00324174	0
ICAM4	0	0	0	0	0	0	0	0.0138454	0.00122842	0	0	0	0	0	0	0	0	0	0	0	0	0.00246945	0	0	0	0	0	0	0	0	0	0	0	0	0	0	0	0	0	0	0	0	0	0	0	0	0	0
ICAM5	0.0125834	0.0265251	0.0222583	0.0487029	0.0361171	0.0102081	0.0401818	0.0245909	0.0346238	0.0152243	0.0564499	0.04901	0.0416609	0	0.0861644	0.0142241	0	0.0925807	0.0191081	0.0516682	0.0178812	0.0144662	0.0431146	0.0119495	0.0309284	0.0101286	0	0.0292908	0	0.0670301	0.137776	0.0385253	0.0747153	0.0283874	0	0.0286633	0.0609578	0.0990632	0	0.0678589	0.0227572	0	0.0194798	0.0413224	0.0253424	0.017839	0.0195502	0.0405391
ZGLP1	0.0654406	0.0902745	0.0311686	0.0401063	0.0328278	0.051713	0.0717959	0.0510099	0.0185853	0.0248405	0.0103272	0.0440327	0.074156	0	0.0552173	0.025358	0	0.0431954	0.0198707	0.0336962	0.00730761	0.0219497	0.0255209	0	0.00960375	0.0496831	0	0.119335	0.0574925	0.102172	0	0.00539682	0.115378	0.0135478	0.013375	0.00908443	0.0303643	0.10172	0	0.0241181	0.0299837	0	0.131528	0.0334934	0.0353229	0	0.0401849	0.10295
AC011511.1	0.00595184	0	0.0306326	0.110138	0.0125109	0.0206565	0.0475282	0.0168583	0.0488062	0.0069749	0.0324453	0.00742881	0.00257978	0.101007	0.0770763	0.109496	0	0.0582669	0.034382	0.0182231	0.00545288	0.0236144	0.0219059	0.0454996	0.00785205	0.0296216	0	0.0491818	0.0255914	0.0155694	0	0.0902302	0.014541	0.0133821	0	0.0238814	0.0609528	0.0760023	0	0.0729753	0.0442289	0	0.0646591	0.0521079	0.0243091	0.0314971	0.0327678	0.046825
RAVER1	0.0237135	0.0115299	0.0294695	0.00185722	0.0291486	0.0412937	0	0.0132254	0.0159557	0.00534624	0	0.0074367	0.00421081	0.0546942	0.141999	0.0250042	0	0	0.00351645	0.0257403	0.0345031	0.0475768	0.0447814	0.0373012	0	0.00261454	0	0.0311166	0.0278572	0	0.319963	0.0464684	0.0182882	0.00820732	0	0.0274335	0.016864	0.0107948	0	0.0403658	0.0408659	0	0	0	0	0.0255623	0.00723305	0
ICAM3	0	0	0	0	0.00186425	0	0	0	0	0	0	0.00576954	0	0	0	0	0	0	0.00387331	0.00282335	0	0	0	0	0	0	0	0	0	0	0	0	0	0	0	0	0	0	0	0	0	0	0	0	0	0	0	0
TYK2	0.0169997	0.0394243	0.0335274	0.063038	0.0420153	0.0297415	0.092369	0.0915589	0.0641323	0.0142697	0.0294069	0.03175	0.063428	0.194434	0.0247888	0.0704433	0	0.0286214	0.0379319	0.0690481	0.0765625	0.0452084	0.0738039	0.0250328	0.0205767	0.0138663	0	0.0187177	0.0319663	0.0613766	0	0.133505	0.0804612	0.0156906	0	0.0465051	0.0325104	0.0183638	0	0.119544	0.0141428	0	0.0218341	0	0.0677681	0.147597	0.0520838	0.101024
CDC37	0.105869	0.136401	0.0786748	0.206593	0.0970325	0.113022	0.122804	0.135114	0.095658	0.0483724	0.0753356	0.107401	0.126078	0.15701	0.146844	0.130854	0	0.138704	0.140017	0.125341	0.0929374	0.0649253	0.0816513	0.10921	0.074451	0.0832554	0	0.0997935	0.160409	0.136481	0	0.156656	0.0886744	0.0571374	0.0448064	0.0846764	0.0904044	0.169549	0	0.125781	0.137324	0.0565363	0.123901	0.100272	0.034864	0.0633094	0.0481137	0.0632706
PDE4A	0.30514	0.196191	0.17827	0.308159	0.209797	0.234458	0.333868	0.286963	0.199288	0.133017	0.174182	0.18085	0.25488	0.312358	0.115298	0.177091	0	0.240823	0.223105	0.259043	0.251527	0.134654	0.222489	0.214389	0.159965	0.283497	0	0.268385	0.23632	0.210383	0.448586	0.353395	0.26055	0.188909	0.439768	0.134721	0.298914	0.296819	0	0.24256	0.142838	0.484654	0.390691	0.296181	0.347449	0.135287	0.115435	0.122775
KEAP1	0.0209834	0.0340853	0.0302102	0.0175131	0.0647741	0.0215736	0.0497254	0.0498596	0.0523511	0.0229347	0.0277706	0.0371547	0.0220737	0.144446	0.100177	0.109202	0	0.0760077	0.0714505	0.0659621	0.0338444	0.0425446	0.0835478	0.0308217	0.031967	0.0107546	0	0.0146336	0.0526785	0.0435061	0	0.0523058	0.0666499	0.0583915	0.0342868	0.0307854	0.0995254	0.0498935	0	0.0220168	0.058513	0.0707885	0.0490152	0.0805362	0.0576807	0.0311184	0.0258709	0.0534851
S1PR5	0.016729	0	0.00306057	0	0	0.00705696	0	0	0	0	0	0	0	0	0	0	0	0	0	0	0	0.00346993	0	0	0	0	0	0	0.0108583	0.0167257	0	0	0	0	0	0	0	0	0	0	0	0	0.0169079	0	0	0	0	0
ATG4D	0.0470816	0.138969	0.0702929	0.0510039	0.062788	0.0872559	0.0370445	0.0698507	0.0614604	0.047076	0.037769	0.0244512	0.0672591	0.120842	0.0386553	0.0890329	0	0.169649	0.0993269	0.0710984	0.0949778	0.0566914	0.0734348	0.0617762	0.0203994	0.0320288	0	0.0587574	0.165311	0.0701383	0.166459	0.100833	0.0503753	0.0677546	0.162436	0.0536254	0.0833142	0.04258	0	0.0683136	0.061052	0	0.102655	0.0506273	0.115591	0.0349172	0.0608679	0.0658028
KRI1	0.0302803	0.00453853	0.0132871	0.04299	0.0557604	0.0289575	0.0207414	0.0235664	0.0126835	0.00285751	0.0228691	0.0053257	0.0269886	0	0	0.017818	0	0.025723	0.0159055	0.0284612	0.0102658	0.0143978	0	0.0049165	0.0386439	0.0397825	0	0.0311166	0.0329933	0.0829578	0	0.0258474	0.053287	0.046272	0.0119571	0.0197127	0.00570168	0.0289587	0	0.0053193	0.0194037	0	0	0.0064784	0.0776699	0.0089824	0.00434666	0.0156496
CDKN2D	0.0754181	0.0371319	0.0927088	0.0263839	0.0478764	0.0242835	0.111738	0.129465	0.0960774	0.0357884	0.0486994	0.0470758	0.113695	0.114927	0.149465	0.0373735	0	0.0334697	0.104148	0.0446173	0.0307901	0.0478121	0.0754208	0.0626907	0.0884202	0.106361	0	0	0.0632335	0.0528853	0.0296878	0.143932	0.0890605	0.0510976	0.207307	0.037627	0.121785	0.121494	0	0.085179	0.0413106	0.161541	0.0555973	0.0962681	0.117707	0.0493593	0.018477	0.0307666
AP1M2	0.00621583	0.00302298	0	0	0	0	0	0	0.00189585	0.00287768	0	0	0	0	0	0	0	0	0.0061092	0	0	0	0	0	0	0	0	0	0	0	0	0.0187628	0.0116242	0	0	0	0	0	0	0	0.0122727	0.03623	0	0	0	0	0	0
SLC44A2	0.0368687	0.138502	0.0704375	0.0629919	0.127194	0.0766422	0.0864678	0.101526	0.0891217	0.031005	0.0766183	0.0808166	0.0775972	0.165826	0.1722	0.15197	0	0.124299	0.0556482	0.16653	0.0759246	0.0364862	0.0759106	0.0842354	0.045354	0.0506751	0	0.0825915	0.111817	0.0893039	0	0.112668	0.0752257	0.0848749	0	0.099339	0.0506583	0.0722866	0	0.0647069	0.0768845	0.0772525	0.0919119	0.107455	0.0632043	0.0174571	0.0656364	0.0214546
ILF3	0.148391	0.143437	0.121735	0.200824	0.188375	0.148516	0.162732	0.208106	0.146059	0.0892239	0.0744579	0.095	0.121056	0.248268	0.125458	0.169765	0	0.184768	0.173549	0.23486	0.2298	0.109293	0.111882	0.125836	0.141132	0.184338	0	0.141727	0.272963	0.200223	0.153251	0.208303	0.124037	0.136233	0.0304193	0.170966	0.154033	0.126204	0	0.214444	0.209184	0.164266	0.162186	0.198078	0.182765	0.0862371	0.0702597	0.107313
QTRT1	0.119988	0.208566	0.12005	0.239442	0.238088	0.117391	0.138389	0.243525	0.164686	0.0828143	0.0625644	0.0891395	0.160269	0.148186	0.225803	0.289622	0	0.188424	0.152302	0.216172	0.168576	0.0722979	0.0789978	0.144382	0.0937989	0.145573	0	0.135385	0.185258	0.241108	0.193373	0.183878	0.134847	0.108649	0.0705091	0.177133	0.144716	0.124389	0	0.149833	0.207269	0.243559	0.276504	0.172045	0.136897	0.052606	0.0774465	0.055245
DNM2	0.20048	0.378779	0.194295	0.316468	0.228248	0.157437	0.186702	0.192202	0.183099	0.0975309	0.130418	0.215254	0.101687	0.221927	0.279996	0.23165	0	0.18937	0.152433	0.187994	0.182841	0.118804	0.289657	0.221587	0.118839	0.144563	0	0.174479	0.296779	0.143467	0.473489	0.264502	0.237486	0.147392	0.213462	0.212667	0.170253	0.258421	0	0.150537	0.27373	0.212334	0.339993	0.107284	0.18936	0.0967776	0.117418	0.120018
TMED1	0.037661	0.00302298	0.0135222	0	0.024939	0	0.00981926	0	0.00714876	0	0.0162714	0.00271344	0.00688203	0.0311908	0	0	0	0.0190739	0.00907057	0.010242	0.00350901	0	0	0	0.0134349	0.00581469	0	0	0	0	0	0.0156763	0	0.0214451	0	0.00368076	0.018805	0.0203622	0	0	0.0212444	0	0	0.0280703	0	0	0	0
C19orf38	0.00572746	0	0.0046692	0.0256088	0	0	0.0381152	0	0.00559269	0	0.0114939	0	0.0413505	0	0	0	0	0.00577303	0	0	0	0.00144934	0.00590564	0	0	0.011542	0	0	0.0070764	0	0	0	0.00820192	0	0	0.00285631	0.00492425	0	0	0	0.0151771	0	0	0	0	0	0.00124168	0.0367029
CARM1	0.132238	0.121759	0.0603067	0.145994	0.0705055	0.119329	0.0629713	0.0750386	0.0953595	0.0435697	0.0824767	0.0366162	0.0561573	0.0952872	0.095849	0.0933705	0	0.10694	0.0977118	0.148798	0.107586	0.041861	0.0970409	0.0604023	0.0784665	0.0388089	0	0.0730166	0.231284	0.0614668	0.514068	0.0996533	0.148927	0.11242	0.103262	0.0608026	0.100382	0.106203	0	0.0644669	0.0772844	0.151997	0.147113	0.190414	0.0899042	0.0472622	0.0651933	0.0656222
YIPF2	0	0.0488696	0.0756765	0.0670996	0.102605	0.0179102	0.0565262	0.0364587	0.068642	0.0151815	0.0386219	0.083145	0.0251143	0.0826808	0.10687	0.0879326	0	0.080512	0.0644998	0.107658	0.0643205	0.0655543	0.0540293	0.028494	0	0.0383705	0	0.0363317	0.0510742	0.0505352	0	0.0428165	0.0627174	0.085255	0	0.0732653	0.0880537	0.113202	0	0.0430532	0.0344802	0.0258399	0.0658738	0.0654814	0.0611657	0.0372803	0.0643127	0.0156496
TIMM29	0.0673093	0.113598	0.0217237	0.0653693	0.0328743	0.0317419	0.0758384	0	0.0514818	0.0188795	0.0285794	0.0250229	0.0486316	0.0492801	0.0418046	0.138824	0	0.106134	0.0768383	0.0461975	0.0408465	0.0195039	0.109011	0.0801122	0.0213383	0.0250915	0	0	0.0841707	0.0244291	0	0.117152	0.0365359	0.0655652	0.114952	0.0504585	0.0748184	0.0451518	0	0.122392	0.0482302	0.0671005	0.0503326	0.117222	0.0341485	0.0676873	0.0318175	0.065108
SMARCA4	0.412358	0.299023	0.211867	0.394946	0.310833	0.258888	0.290557	0.337062	0.234177	0.111228	0.192597	0.258851	0.306219	0.187925	0.381795	0.273783	0	0.34795	0.293803	0.28899	0.286019	0.152289	0.301618	0.215341	0.122611	0.237176	0	0.279099	0.353317	0.309707	0.45637	0.243025	0.335487	0.251963	0.215305	0.260163	0.326177	0.398217	0	0.29245	0.315423	0.396846	0.415441	0.284452	0.315201	0.245419	0.147472	0.143045
LDLR	0.032728	0.0836258	0.016385	0.0734968	0.0584318	0.0306496	0.097537	0.0256177	0.0314281	0.01854	0.017194	0.0354212	0.0408376	0	0.0896408	0.019835	0	0.0416695	0.0227505	0.0315299	0.0594294	0.0293967	0	0.0468608	0.023189	0.011542	0	0.0725757	0	0.160459	0	0.087252	0.0572463	0.0301174	0.0414095	0.0369963	0.0820063	0.110545	0	0.019321	0.0364555	0.08747	0.163346	0.100443	0.0962718	0.0821422	0.0219458	0.0494203
SPC24	0.00229203	0	0.00432574	0	0.00910823	0	0	0	0	0	0.00157806	0.0131131	0	0	0.027448	0	0	0	0	0	0.00825248	0.00174303	0	0.00629762	0	0	0	0.0237158	0	0	0.0296878	0.00794959	0.0124807	0	0	0	0.0197573	0	0	0	0	0	0	0	0.0134517	0	0.0025698	0
KANK2	0.0523696	0.0165802	0.0081597	0	0.00816255	0.0114205	0	0	0.0117912	0	0.0363717	0.01848	0.00474102	0.0311908	0	0.0157565	0	0	0.00455235	0.0163342	0.0112779	0.0187727	0.00696461	0.0247759	0.0104713	0.0102561	0	0	0	0.011777	0	0.0154938	0.00319166	0.00779274	0	0.0102956	0.00941623	0.0645093	0	0	0.00541842	0.0550183	0	0	0.00394758	0.00553884	0.0097361	0.0182337
DOCK6	0.00231094	0	0.0236267	0.0950427	0.0101272	0.0230499	0.0224693	0.00957112	0.0223528	0.0309284	0.0150324	0.0238036	0.00421081	0.0250701	0.0483832	0.0493706	0	0.0850581	0.0610662	0.0165417	0.0299051	0.0140661	0	0.0049165	0	0	0	0.0237158	0.103923	0.038138	0	0.0267155	0.00503824	0.0373421	0	0.00436377	0	0	0	0	0.0158218	0	0.0767806	0	0	0	0.00770741	0.00891372
ANGPTL8	0	0	0	0	0	0	0.0101695	0	0	0.00114821	0	0	0	0	0	0.0230096	0	0	0	0	0	0	0	0	0.00476944	0	0	0	0	0	0	0	0	0	0	0	0	0	0	0	0	0	0.0347017	0	0	0	0	0.0252097
TSPAN16	0.0144637	0.00763486	0.00601728	0.0370761	0.013014	0.00995463	0	0	0.0179527	0	0	0	0.0141242	0.0837997	0	0	0	0.0164115	0.0102293	0.00196216	0	0.00369817	0.0061738	0.0306682	0.00213786	0.00126024	0	0.0165412	0	0.013646	0	0.0316713	0	0	0	0.00285631	0	0	0	0	0.00688632	0	0.0298924	0	0.0128129	0	0.00810762	0
RAB3D	0.0278524	0.0416997	0.0285621	0.0162681	0.097821	0.0477848	0.0119538	0.0673069	0.0616475	0.0397492	0.0180021	0.0545825	0.0148573	0.0422867	0.0898344	0.0630793	0	0.126919	0.0478881	0.0489494	0.0371862	0.0121186	0.0447639	0.094134	0.0348844	0.0596492	0	0.0421774	0.0284275	0.0558978	0.282365	0.0513267	0.0165781	0.058879	0.0770071	0.069836	0.0456006	0.0765141	0	0.0379917	0.0444783	0	0.0654387	0.0814546	0.0131991	0.0276072	0.0351311	0.02501
CCDC159	0.0707585	0.00275398	0.00931562	0.0111722	0.00715453	0.0224995	0.0297651	0.0156475	0.0264048	0.0139153	0.0111744	0.0368638	0	0	0	0.00475769	0	0.0408246	0.032934	0.0231735	0.0324513	0.0120199	0	0.0145379	0.0137067	0.00653073	0	0	0.0561981	0.0333126	0	0.0630901	0.0256902	0.0222029	0	0.0596649	0.0197511	0.0680871	0	0	0.0319966	0	0.0179142	0.0337435	0.0254222	0.0089824	0.0317438	0.00804977
PLPPR2	0.0689676	0.0551365	0.0614989	0.188542	0.0574924	0.079598	0.0894243	0.100498	0.0609753	0.037882	0.0415346	0.0240386	0.117852	0.182598	0.0473299	0.0901107	0	0.0216082	0.0514423	0.0490146	0.034834	0.0208088	0.045573	0.0626245	0.0808631	0.0138663	0	0.0711384	0.0783995	0.0990615	0.380567	0.0421781	0.0967336	0.0541471	0.103262	0.0735279	0.10852	0.0401615	0	0.0696852	0.0556559	0.128985	0.0561332	0.0487999	0.0697506	0.036683	0.00834258	0.0488301
SWSAP1	0	0.00287904	0.00160181	0	0.00937402	0	0.0135866	0	0.015333	0	0.0120504	0	0	0.0383999	0	0.0151918	0	0	0.0025549	0.00669448	0	0.00734569	0.00602379	0.013502	0	0	0	0	0.0531995	0.00624037	0	0	0	0	0	0	0.00498534	0	0	0	0.00236473	0	0	0	0	0	0.00316886	0
EPOR	0.0173766	0.00380933	0.00857828	0.00922885	0.0168233	0.00246688	0.0194949	0.0126167	0.0184958	0.00959208	0.0162832	0.00944679	0.0147842	0	0	0.0529894	0	0.00577303	0.0179491	0	0.00830994	0.0178295	0.023422	0.00356253	0.0334999	0.0334296	0	0.0187177	0.0172365	0.00853833	0.102447	0.00539682	0.00993373	0	0	0	0.0126353	0.00612756	0	0.0220168	0.00909807	0	0	0.00554469	0.00342538	0.0653818	0.0267142	0.027624
RGL3	0.00765566	0.0419831	0.00954265	0.0144343	0.016245	0.00779386	0	0	0.00391146	0	0	0	0	0	0.0247888	0.0105698	0	0	0	0.00598523	0.00991049	0	0	0.00772256	0.00224265	0	0	0	0.0126187	0	0	0.0154938	0.0114286	0.0422463	0	0	0	0	0	0	0.0373487	0	0	0.010086	0	0.0115681	0.00862387	0.0507923
CCDC151	0.0227986	0.0574744	0.00634062	0.0179471	0.018982	0.00164093	0.0211107	0.0110355	0.00839139	0.00365306	0	0.0138757	0	0.0516004	0	0.0467675	0	0	0.00252677	0.00495092	0	0.000996455	0	0.00666616	0	0.00736864	0	0.0139287	0.0272829	0.0206227	0	0	0.0124961	0.0350335	0	0	0.00690688	0.0054035	0	0.00928711	0.0235647	0.0175289	0.0218341	0.0160516	0.0132297	0.0185194	0	0.049646
PRKCSH	0.0902524	0.0938321	0.0594835	0.159855	0.0275713	0.0852731	0.0942314	0.136513	0.0969136	0.0330076	0.0936358	0.0594528	0.0987421	0.0411556	0.148515	0.103073	0	0.106183	0.105342	0.0692194	0.0646907	0.0254952	0.128746	0.0576807	0.0710763	0.0260824	0	0.175191	0.156865	0.158897	0.376405	0.139836	0.0643457	0.0914319	0.234293	0.0481571	0.127292	0.0944466	0	0.0391667	0.0998361	0.0950271	0.0931875	0.208404	0.178192	0.0899915	0.0401339	0.133962
ELAVL3	0.424257	0.444864	0.190444	0.457489	0.300846	0.402294	0.45479	0.402618	0.214892	0.189505	0.301725	0.252723	0.379848	0.301584	0.348509	0.257422	0	0.371549	0.356612	0.276791	0.282107	0.138214	0.431435	0.20979	0.19376	0.367478	0	0.363765	0.340484	0.463692	0.452919	0.279354	0.361185	0.263615	0.433083	0.342677	0.313232	0.403749	0	0.394741	0.255176	0.479784	0.506301	0.430817	0.350545	0.218768	0.135126	0.274996
AC008481.3	0	0	0.00346448	0	0	0	0	0	0	0	0	0	0	0	0	0	0	0	0	0	0	0	0.00788536	0	0	0	0	0	0	0	0	0	0	0	0	0	0	0	0	0	0	0	0	0	0	0	0	0
ECSIT	0.1402	0.108001	0.121661	0.113797	0.130356	0.128762	0.103949	0.127831	0.13962	0.114052	0.064164	0.122468	0.0793226	0.125562	0.0671266	0.136506	0	0.110865	0.112877	0.125415	0.135237	0.0748541	0.0847053	0.150998	0.13119	0.0531208	0	0.0260071	0.213239	0.116507	0.288655	0.0908379	0.171637	0.0734275	0.20605	0.0752419	0.0939208	0.212566	0	0.0856938	0.0971845	0.250495	0.222801	0.204485	0.101178	0.0728479	0.08622	0.103432
CNN1	0	0	0.00690415	0.00957283	0	0	0	0	0	0.00262757	0	0	0	0	0	0	0	0	0.00645266	0	0.0186792	0	0	0	0.00401941	0	0	0	0	0	0	0	0	0	0	0	0.0110786	0	0	0	0	0	0	0	0	0	0	0
ELOF1	0.0911275	0.0390514	0.0572094	0.0394849	0.0430314	0.0289204	0.0801751	0.0547894	0.0532731	0.0127845	0.0594471	0.0195656	0.0274565	0.0704741	0	0.0665617	0	0.0388496	0.0844483	0.0255066	0.0647679	0.0216476	0.0183672	0.120638	0.0358081	0.0136572	0	0.138783	0.0403848	0.0141135	0	0.111137	0.0570311	0.073319	0	0.0194356	0.0368346	0.0265857	0	0.00928711	0.0367622	0.0459101	0.112034	0.0807342	0.0270639	0.045065	0.00853922	0.016986
ZNF627	0.00743416	0.0806204	0.0297974	0.0289074	0.10335	0.102017	0.0202197	0.019497	0.0317883	0.0350215	0.0288841	0.019253	0.0471222	0.0725751	0.0239362	0.0469961	0	0.044749	0.035759	0.0294161	0.02936	0.0335365	0.0400748	0.0186136	0.0178907	0.0298833	0	0.0794618	0	0.0686746	0	0.0151911	0.0393602	0.0210539	0	0.014163	0.0131591	0.0225424	0	0.00928711	0.0204441	0	0.0298924	0.0491508	0.003038	0	0.0279311	0.0790904
ACP5	0	0	0	0	0	0	0	0	0	0	0	0	0	0	0	0	0	0	0	0	0	0	0	0	0	0	0	0	0	0	0	0	0.00145259	0	0	0	0	0	0	0	0	0	0	0	0	0	0	0
ZNF823	0.104541	0.00573386	0.056262	0.0479289	0.0297817	0.0345996	0.06738	0	0.0240128	0.0375874	0.0128017	0.0289407	0.0458353	0	0.0335621	0.0313049	0	0.101426	0.0344956	0.0452198	0.0412478	0.0255618	0	0.0600135	0.00363453	0.0216249	0	0.0535647	0.0547577	0.0216281	0	0.082457	0.0338719	0.0921964	0.0284456	0.0522786	0.0260468	0.0320731	0	0.114044	0.0714272	0.0175289	0	0.0648159	0.00939702	0.023235	0.0402304	0
ZNF441	0.192902	0.0334868	0.0483277	0.0271915	0.0695239	0.0634343	0.0257555	0.0235022	0.0360239	0.0237964	0.0452845	0.0140894	0.112003	0.0549161	0.0327861	0.00907807	0	0.0598963	0.0746671	0.0341224	0.0284052	0.0237925	0.0262447	0.03682	0.0201876	0.103267	0	0.0496916	0.0481298	0.0147352	0	0.0271371	0.0398164	0.0731858	0	0.0342121	0.0485544	0.0706616	0	0.060955	0.0490181	0.0336878	0.0739337	0.0187277	0.0307238	0.0115681	0.0172573	0
ZNF491	0	0.00531795	0.00300898	0	0	0	0	0	0.0032902	0.00232396	0.00473595	0	0	0	0	0	0	0	0.0150369	0.00437094	0	0	0	0	0	0.00126024	0	0	0.00512324	0	0	0	0	0	0	0	0	0.00756636	0	0	0	0	0	0	0.0128129	0	0	0
ZNF440	0.0287493	0.0810539	0.0211572	0.0247267	0.0487188	0.0670768	0.0470951	0.0194624	0.0149178	0.0346997	0.0136808	0.0291128	0.0388568	0	0.165718	0.00983148	0	0.0761459	0.01793	0.0347469	0.0340593	0.0103988	0.0481969	0	0.0273851	0.0105098	0	0.0369714	0.0277467	0.0512012	0.120953	0	0.0115309	0.0394145	0.123771	0.0317733	0.0165827	0.00714438	0	0.0107799	0.0159902	0.0893332	0.106508	0.00945601	0.00309944	0.0301365	0.0168526	0
ZNF439	0.0291291	0.0125119	0.0261464	0.0933536	0.0628682	0.0159494	0	0.0335682	0.0259806	0.0090157	0.0444676	0.105517	0.0627995	0	0.0604331	0.0273304	0	0.0361298	0.0158459	0.0661775	0.0290769	0.0117071	0.0249165	0.00356253	0.00505513	0.0265077	0	0	0.0259667	0.0769871	0.120953	0.0198948	0.0199185	0.0361278	0	0.00672149	0.0269424	0	0	0.023611	0.00641299	0	0	0.0152362	0.0331089	0.0102257	0.0292452	0
ZNF69	0.00621583	0	0	0	0.00647871	0	0.0117371	0.00957112	0.0158097	0	0.00516561	0.00364776	0.00728983	0	0	0	0	0	0.0181326	0.011025	0.00952399	0.00261967	0.0165906	0.00835414	0	0	0	0.0144028	0	0	0.137776	0.0232459	0.0194914	0.0252765	0	0.0160225	0.0116378	0.0249046	0	0.023611	0	0.00670314	0	0	0	0	0.0025698	0
AC008770.2	0.0447439	0.0143569	0.0162163	0.0241353	0.0142734	0.00751801	0	0.0138454	0.0245821	0.00914933	0.00567707	0.0216574	0.0169576	0	0	0.0226103	0	0.0140661	0.0330057	0.0121541	0.00501519	0.00572011	0.0112154	0	0.0238886	0.0418535	0	0	0.0535674	0.0111707	0	0.0291447	0.0190884	0.0723682	0	0.0268376	0.00461417	0	0	0	0.0313848	0	0.0856927	0	0	0.0105509	0.0159053	0.00891372
ZNF763	0.011075	0.0137426	0.00630107	0	0	0	0	0.0160607	0.0134055	0	0.00291261	0.00454758	0.0279207	0	0	0.0155479	0	0	0	0	0	0.00377633	0	0.00629762	0.022531	0	0	0	0	0	0	0.0187628	0.0238651	0	0	0	0.00973733	0.0237318	0	0	0.0416893	0	0.0416341	0	0	0	0.00316886	0.0683022
ZNF433	0	0.0229072	0.00921938	0.0159274	0	0	0	0	0.0138066	0	0.00195189	0.0116036	0.00953526	0	0	0.00907807	0	0.00665052	0.0219942	0.00325628	0.0108969	0.0113597	0	0	0.0108529	0	0	0	0	0.00914914	0	0.0129238	0.00637281	0.0210153	0	0.00487942	0	0	0	0.0704371	0.00632898	0	0	0.0421523	0	0	0.00316345	0
AC008770.1	0	0	0	0	0	0	0	0	0.00611858	0	0	0	0	0	0	0.0056604	0	0	0	0	0	0	0	0	0	0	0	0	0	0	0	0	0.00194657	0	0	0	0	0	0	0	0	0	0	0	0	0	0	0
ZNF844	0.0358147	0	0.00579552	0.00843706	0	0	0	0	0.0015798	0.00262757	0.00485265	0.0152244	0	0	0	0.00511239	0	0.00777018	0	0.00384273	0	0.0251598	0	0	0	0	0	0	0.0138468	0.0111707	0	0	0	0	0	0.00251504	0	0.00756636	0	0	0.00680302	0	0	0.00999052	0	0	0	0
ZNF20	0	0.0103605	0.00906276	0.0114647	0	0.0043779	0.0201968	0	0.00908576	0.00929905	0.00959768	0.00624276	0.00227891	0.0549161	0	0	0	0	0	0.0128207	0	0.00230637	0.0147815	0.0119495	0.00277122	0	0	0	0	0.0123935	0	0	0.00190994	0	0.0119571	0.0338391	0	0.00569957	0	0	0.0144282	0	0	0.0435401	0.0203874	0.0191385	0.00386811	0.027624
ZNF625-ZNF20	0	0	0	0	0	0	0	0	0.00301055	0	0	0	0	0	0	0	0	0	0	0	0	0	0	0	0	0	0	0	0	0	0	0	0.00296232	0	0	0	0	0	0	0	0	0	0	0	0	0	0	0
ZNF136	0.0461894	0.029547	0.0340433	0.0614568	0.0124747	0.0779404	0.074726	0.0399374	0.0400598	0.0145721	0.0554977	0.0273497	0.012261	0.12489	0.0462558	0.0628915	0	0.0665341	0.0582578	0.0753688	0.0617995	0.0588317	0.0207829	0.0471284	0.0463235	0.0369139	0	0.0756408	0.111892	0.0320772	0	0.0614001	0.0621418	0.0380568	0.0623524	0.0471904	0.0362221	0.00719648	0	0.0413228	0.0383704	0.0723749	0.100017	0	0.0264364	0.0727779	0.0462262	0.134913
ZNF44	0.111297	0.147464	0.157165	0.260208	0.149246	0.150543	0.126658	0.134621	0.128812	0.0820514	0.137359	0.0861367	0.110051	0.167467	0.175228	0.198845	0	0.183556	0.108834	0.10864	0.125702	0.0637559	0.153452	0.0499247	0.068805	0.137633	0	0.146485	0.14162	0.153556	0.204765	0.214183	0.200667	0.23723	0.0823378	0.148915	0.127921	0.158792	0	0.189036	0.203891	0.102931	0.130341	0.176821	0.106392	0.129748	0.0908904	0.129833
ZNF563	0	0.00460559	0	0	0.0130524	0	0.00963987	0	0	0	0	0	0.0175217	0.028679	0	0	0	0	0.00559723	0.0114215	0	0.00786207	0	0	0	0	0	0	0	0	0.116339	0	0	0	0	0	0	0	0	0	0	0	0	0	0	0	0.00364389	0
ZNF442	0	0.0149073	0	0.00647206	0	0	0	0	0.00626593	0.00630217	0.00887998	0.00264562	0	0	0	0.0383939	0	0	0.0108323	0.00545719	0	0	0	0	0.00334292	0	0	0	0	0	0	0	0	0.0236583	0	0	0.00752703	0	0	0	0.00320417	0	0	0.0064784	0	0	0.0127611	0.016986
AC008758.5	0.0230583	0.0740355	0.0251199	0.0305995	0.00947299	0.0107448	0	0.0441258	0.00855274	0.00262757	0.0131581	0.028787	0.0219224	0.028679	0	0	0	0.00708369	0.0170232	0.0148515	0	0.015509	0	0	0.00317097	0.0171216	0	0	0.0295241	0.0119958	0	0.0476739	0.0154749	0.0319017	0	0.0348392	0	0	0	0.0220168	0	0.146039	0	0	0	0.0381948	0.0207587	0.096242
AC008758.6	0.0689476	0.044243	0.0505368	0.100602	0.059967	0.0181596	0.05883	0.00918214	0.0590372	0.0216195	0.0416732	0.0465835	0.0420543	0	0.0702385	0.0148781	0	0.0812215	0.0432843	0.0716877	0.0934955	0.0485803	0.0668598	0.0458669	0.0457627	0.0613513	0	0.0307106	0.0743286	0	0	0.108098	0.0536242	0.0264853	0.0205524	0.0532895	0.0383227	0.134618	0	0.125497	0.0545388	0.0175289	0.122935	0.0225078	0.00864065	0.119684	0.0134656	0.0825231
AC008758.1	0.00691966	0.0327156	0.0238185	0.023142	0.0288158	0.0123587	0	0.0203245	0.0136881	0.00640164	0.0181958	0.00564541	0.00276784	0	0	0	0	0.0152435	0.0148249	0.0266615	0.0215777	0.0419853	0.0672826	0.0232945	0.00829188	0.0199792	0	0.0283813	0.0122369	0.0176333	0	0	0.00844694	0.00585964	0.152026	0.00625788	0.00498534	0.00612756	0	0	0.0156995	0.0175289	0	0	0.00826416	0.0279965	0	0.016986
AC010422.6	0.0182144	0.00275398	0.0209177	0.0307474	0.00946787	0.0144429	0	0.0285619	0.0119202	0.0166648	0.00923832	0.00427967	0.00294072	0.0492801	0.027448	0.0397467	0	0.0350634	0.0110917	0.0397768	0.00856127	0.0191158	0.0318172	0.0303416	0.00597579	0.0252761	0	0	0.0402186	0.0268143	0.0296878	0.0212418	0.0511536	0.0127353	0.069896	0.0221214	0.0104023	0.0143529	0	0.0053193	0.0281563	0.0417435	0.0101104	0	0.0475289	0	0.0114263	0.0452939
ZNF490	0.0771576	0.0489871	0.0760312	0.160947	0.114598	0.0661175	0.0200932	0.0568764	0.0813193	0.0254126	0.0237014	0.0571622	0.0260271	0.0404129	0.0838427	0.166233	0	0.103749	0.100983	0.0588998	0.0586362	0.0395305	0.0205594	0.0845509	0.0274789	0.0145817	0	0.0344404	0.0866773	0.0404049	0.269855	0.131991	0.0432031	0.123906	0.0119571	0.0956428	0.0425581	0.0404906	0	0.125883	0.0493751	0.0352467	0.234577	0.0879418	0.0523903	0.0741291	0.03544	0.03428
ZNF791	0.150979	0.145529	0.116587	0.0983765	0.17489	0.190775	0.0800582	0.141414	0.110158	0.0613112	0.116363	0.0891534	0.12456	0.107556	0.229093	0.144993	0	0.120876	0.172359	0.146569	0.111067	0.0969871	0.116031	0.148744	0.0827119	0.233185	0	0.12	0.203092	0.175007	0.123307	0.106084	0.122774	0.0896495	0.200485	0.110731	0.168471	0.115768	0	0.132578	0.0883888	0.226534	0.168987	0.192898	0.223581	0.0224991	0.0389254	0.0692293
AC010422.3	0	0.00275398	0	0	0	0	0	0	0.00197116	0	0.00027499	0	0	0	0	0	0	0	0	0.0193729	0.002912	0	0	0.00666616	0	0.0213441	0	0	0.0304822	0	0	0	0	0	0	0	0	0	0	0	0.00688632	0	0	0	0	0	0	0
MAN2B1	0.0277359	0.0646772	0.032384	0.0911405	0.0589057	0.0194303	0.010932	0.0247169	0.0315129	0.0175712	0.0317759	0.0455116	0.0323181	0.0992375	0.233141	0.072522	0	0.0465285	0.0198808	0.0952123	0.0256084	0.0261289	0.0223049	0.021227	0.00238375	0.0296332	0	0.062771	0.0699718	0.0404772	0.116339	0.0370171	0.0652161	0.0353422	0.0888455	0.0388086	0.0225422	0.0329206	0	0	0.0677282	0.00670314	0.0503003	0.0385428	0.0197417	0	0.0376873	0.00804977
AC010422.5	0	0	0	0	0	0	0	0	0	0	0.000890399	0	0	0	0	0	0	0	0	0	0	0.00215312	0	0	0	0	0	0	0	0	0	0	0	0	0	0	0	0	0	0	0	0	0	0	0	0	0	0
WDR83	0.0187672	0.0113651	0.0241622	0.0706754	0.0128212	0.0186147	0.0565889	0.116717	0.0584642	0.0232835	0.00549485	0.0141196	0.0308789	0.0734314	0.00963893	0.0994831	0	0.145496	0.0696677	0.0882412	0.028985	0.0182665	0.0735594	0.0642081	0.0245008	0.00774872	0	0.116461	0.0356695	0.0563481	0.0985933	0.0751364	0.0367313	0.0348381	0.194011	0.0869172	0.0466903	0.0180442	0	0.0675245	0.0538212	0	0.0469293	0	0.0741202	0.0105509	0.039445	0.0747025
WDR83OS	0	0	0	0	0	0	0	0	0	0	0	0	0	0	0	0	0	0	0.00137263	0	0	0	0.0155427	0.013502	0	0	0	0	0	0	0	0	0	0	0	0	0	0	0	0	0	0	0	0	0	0	0	0
DHPS	0.0809665	0.0690319	0.0227947	0.0903887	0.0631089	0.0830202	0.11502	0.108851	0.0457573	0.0232595	0.0522148	0.0170106	0.0798719	0.0188857	0.0272603	0.0965112	0	0.0573461	0.0954755	0.0316079	0.0272082	0.0371498	0.0061243	0.0636262	0.043012	0.0259406	0	0.0819074	0.191482	0.0394797	0.120953	0.0477827	0.0806205	0.0624051	0	0.0141591	0.0883379	0.0294696	0	0.0235731	0.0468373	0.0163167	0.201507	0.0444087	0.0814115	0	0.0238169	0.0803952
FBXW9	0.0221436	0.0150257	0.015791	0.0618417	0.0371497	0.00547477	0.0117371	0.0158804	0.0183022	0.0107528	0.0103433	0.00123097	0.00761204	0	0.0792188	0.0330046	0	0.0102511	0.0470824	0.0430514	0.00961408	0.0104346	0.0236014	0.033139	0.0136248	0.0247993	0	0.011958	0.0170136	0.0195778	0	0.0465511	0.00708021	0.0461149	0	0	0.0143112	0	0	0.019321	0.00988791	0	0	0.0402987	0.00902991	0.0174571	0.00495114	0
TNPO2	0.144103	0.0994159	0.141651	0.251019	0.163647	0.171128	0.208718	0.219956	0.141069	0.0502582	0.137801	0.121798	0.176763	0.206998	0.224302	0.169179	0	0.227847	0.236323	0.187798	0.162251	0.108708	0.194057	0.118507	0.224761	0.133936	0	0.262904	0.261961	0.21993	0.0296878	0.239886	0.240714	0.115102	0.0729154	0.12424	0.174174	0.165848	0	0.158645	0.133492	0.0877326	0.199233	0.239813	0.218132	0.0230616	0.110724	0.0824909
TRIR	0.0421	0.0231552	0.0464373	0.103839	0.0438248	0.0611432	0.130453	0.20936	0.0676854	0.0696706	0.0709863	0.0175064	0.0773885	0.188953	0.104174	0.132185	0	0.0717849	0.106559	0.0862756	0.109103	0.02284	0.0602049	0.047879	0.0702051	0.070746	0	0.0469194	0.134271	0.156642	0	0.109065	0.0809802	0.0507251	0.013375	0.0615255	0.100069	0.0462111	0	0.126315	0.0742064	0.0741592	0.134185	0.0467564	0.0680613	0.0812333	0.0252823	0.0621417
BEST2	0	0	0	0	0	0.00986244	0	0	0.00811777	0	0	0	0	0	0	0	0	0	0	0	0	0.00261967	0	0	0	0	0	0	0	0	0	0	0	0	0	0	0	0	0	0	0	0	0	0	0	0	0	0.0156496
HOOK2	0.178495	0.179624	0.222396	0.436676	0.280801	0.109493	0.196248	0.224847	0.244749	0.131087	0.190668	0.210425	0.149025	0.289706	0.284674	0.351183	0	0.317057	0.226936	0.169855	0.214092	0.162634	0.188387	0.190138	0.0938513	0.1676	0	0.226874	0.396426	0.215181	0.153251	0.259755	0.170574	0.260732	0.0987018	0.242384	0.264685	0.18701	0	0.338257	0.305364	0.393995	0.443601	0.134658	0.199117	0.197601	0.178442	0.119916
JUNB	0.0170817	0.0073466	0.0223555	0.0150498	0.0187888	0.0341147	0	0.0132735	0.0293633	0.0347821	0.0211038	0.00120882	0.00733777	0	0.0267212	0.0162561	0	0.0415386	0.033406	0.0140513	0.0028422	0.0140635	0.00882418	0.0137451	0.0180566	0.00231755	0	0.0218022	0.0213853	0.0572285	0	0.0085946	0.0182479	0.00416309	0	0.00317018	0	0.0193975	0	0	0	0.0536319	0.0570991	0	0.00850879	0.0539803	0.00495114	0
THSD8	0.0152923	0.0239692	0.027534	0.0412122	0.0191191	0.00469931	0.0701529	0.018624	0.0363347	0.0109255	0.0114263	0	0	0.093361	0.0447362	0.0589082	0	0.0569568	0.0400976	0.0140858	0.00607352	0.0145321	0.00809601	0.00733042	0	0.0420511	0	0.0159106	0.0161698	0.00828785	0	0.0558502	0	0.0144051	0	0.0114016	0.0134385	0.00499602	0	0.0262013	0	0.0197589	0	0	0	0	0.00242958	0
RNASEH2A	0.0220948	0	0.00739926	0	0	0	0	0	0	0	0	0	0	0	0	0	0	0	0	0.00228094	0	0.00201754	0	0	0	0	0	0	0	0	0	0	0	0	0	0.00668298	0	0	0	0	0	0	0	0	0	0	0	0
MAST1	0.209836	0.409673	0.289421	0.281509	0.252839	0.309408	0.361897	0.300731	0.247149	0.142163	0.200113	0.25395	0.214657	0.403878	0.500596	0.283007	0	0.388469	0.252479	0.274126	0.217019	0.191245	0.246726	0.181485	0.190873	0.25773	0	0.370323	0.432386	0.308323	0.178707	0.321756	0.271802	0.296104	0.218506	0.15618	0.239543	0.258472	0	0.297208	0.291519	0.353141	0.45802	0.34271	0.270972	0.131074	0.16499	0.235524
DNASE2	0.0295259	0	0	0.02106	0.0239703	0.00930044	0	0.0200926	0.00935933	0	0.00777947	0.00506659	0.0111234	0	0.0174463	0.00706371	0	0.0162108	0.00596999	0.00926469	0.0120425	0.013793	0.02217	0.0330376	0.0131797	0.00450823	0	0	0.0345664	0	0	0.0248597	0.00200586	0	0	0.0133377	0.013379	0.00775088	0	0	0.0488064	0	0	0	0.00156323	0	0.00313871	0
KLF1	0	0	0	0	0	0	0	0	0	0	0	0	0	0	0	0	0	0	0	0	0	0	0	0	0	0	0	0	0	0	0	0	0	0	0	0	0	0	0	0	0	0	0	0	0	0	0	0
GCDH	0.0715255	0.086206	0.0360261	0.0911313	0.0368194	0.0779115	0.0117371	0.0611868	0.0419977	0.0316269	0.0408323	0.0232852	0.0652297	0.213275	0.0296971	0.0817597	0	0.0497922	0.0619988	0.0326413	0.0410858	0.0730352	0.114689	0.024624	0.0263324	0.054073	0	0.0845377	0.0603519	0.0433811	0.116339	0.023913	0.0345492	0.0114551	0.0119571	0.102279	0.0948158	0.0771802	0	0.0241181	0.00678946	0.106859	0.0335451	0.0179751	0.0145991	0.0181426	0.0450892	0.0363683
SYCE2	0	0.0178654	0.0158364	0.0369913	0.0210051	0.00138946	0.0497129	0.0109922	0.00728403	0.00995338	0.00439306	0.00220483	0.00896932	0	0	0.013754	0	0.0462274	0.0245771	0.0055451	0.0477181	0.0171236	0	0.017677	0.0027042	0	0	0.0357775	0.00370192	0.0203628	0	0.0233592	0.0216869	0.00977166	0.0205524	0.00508497	0.0153425	0.0775142	0	0.0175974	0.00907664	0.100918	0.0888182	0.0371047	0.0717877	0	0.0144819	0.0228831
FARSA	0.0239122	0.101195	0.0307116	0.120979	0.0410137	0.0770345	0.0200932	0.121789	0.0736694	0.0473779	0.0420458	0.0650226	0.0607866	0.0871348	0.0338357	0.137423	0	0.0968588	0.133015	0.0816548	0.076877	0.0357086	0.0366206	0.0194155	0.0539571	0.0647724	0	0.0126844	0.06972	0.0552428	0.0296878	0.0682848	0.0375593	0.0377968	0.0544157	0.057854	0.054359	0.0698585	0	0.0437092	0.0400541	0	0.025526	0.0314348	0.0363808	0.0857403	0.0255331	0.0985344
CALR	0.0394502	0.0942695	0.0742631	0.161512	0.118691	0.124421	0.128926	0.149199	0.116515	0.0562251	0.0612286	0.0462163	0.106344	0.164275	0.0792679	0.153564	0	0.106894	0.164659	0.11296	0.0795949	0.037892	0.110765	0.046918	0.100856	0.0676171	0	0	0.179077	0.1649	0.206223	0.136064	0.14344	0.0635065	0	0.018254	0.13141	0.167377	0	0.0854319	0.0792423	0.0231664	0.0803374	0.234095	0.096831	0.0797416	0.0745665	0.0217088
RAD23A	0.204647	0.0663578	0.131472	0.186359	0.116034	0.128518	0.168473	0.202307	0.120021	0.0479793	0.0994482	0.0814656	0.218225	0.203559	0.142479	0.134526	0	0.214372	0.20678	0.0774142	0.115629	0.125774	0.100329	0.10962	0.121074	0.0804841	0	0.0308736	0.184727	0.0419181	0.213822	0.140001	0.134893	0.0922804	0.013375	0.0537363	0.0806761	0.129436	0	0.109512	0.119744	0.157346	0.192796	0.128685	0.0430406	0.0796967	0.0715518	0.0217088
GADD45GIP1	0.0173409	0.0488888	0.0493178	0.0880527	0.065654	0.0291769	0.0770412	0.0604052	0.056408	0.0386031	0.0640724	0.0543535	0.06903	0.0345586	0.023596	0.0725667	0	0.11168	0.174296	0.142193	0.0400857	0.0286216	0.0323536	0.0545241	0.0515934	0.0266876	0	0.0808256	0.0567606	0.0160666	0	0.0993669	0.0300941	0.0456213	0.0720721	0.013175	0.0735641	0.0753982	0	0.133666	0.0603826	0.032732	0.049781	0.0881367	0.0514677	0.00625291	0.0163877	0.0579506
DAND5	0	0	0	0	0.00190471	0.00321729	0	0	0.00182932	0	0	0	0	0	0	0	0	0	0	0.00125426	0	0	0	0	0	0	0	0	0	0	0	0	0.00880689	0	0	0	0	0	0	0	0	0	0	0	0	0	0.00493788	0
NFIX	0.0868039	0.0148348	0.0156514	0.0199943	0.0239225	0.0589215	0.103794	0.0848666	0.0452906	0.0146032	0.0224471	0.0308029	0.0241438	0.0797872	0.0543447	0.00705231	0	0.0381945	0.0129334	0.0868413	0.0290854	0.037716	0.0100402	0.0527818	0.0139576	0.038795	0	0.0177924	0.0549591	0.0513326	0	0.0212418	0.0758256	0.0237234	0	0.0659023	0.0453729	0.0138423	0	0.0595742	0.0149955	0.116232	0.012563	0.00763953	0.0413422	0	0.00608243	0.02501
LYL1	0	0	0	0	0	0	0	0	0	0	0	0	0	0	0	0	0	0	0	0	0	0	0	0	0	0	0	0	0	0	0	0	0	0	0	0	0	0	0	0	0	0	0	0	0	0	0	0
TRMT1	0.058583	0.104628	0.0851872	0.102141	0.0831063	0.0533499	0.137899	0.0642515	0.068721	0.0324587	0.0491466	0.0755894	0.0639186	0.0383999	0.0989243	0.0821078	0	0.0762787	0.0315718	0.0383851	0.0579922	0.0516672	0.081272	0.0626171	0.0276039	0.0289198	0	0.0483246	0.0641403	0.0741527	0.218345	0.0897538	0.0806121	0.0847308	0.0778468	0.03419	0.0408519	0.0103991	0	0.0748142	0.0720877	0.0875157	0.0936758	0.0870078	0.0448647	0.0606359	0.0180533	0.0307666
NACC1	0.0454502	0.00168748	0.0239432	0.0233078	0.0456817	0.0555385	0.0864361	0.0307461	0.0373408	0.0203721	0.0560219	0.0689216	0.0418021	0.0502213	0.0778991	0.026613	0	0.0229578	0.0338332	0.0503887	0.0483581	0.017709	0.0061243	0.0164162	0.0137513	0.00342538	0	0	0.0683094	0.0109503	0	0.0230485	0.0367553	0.0255772	0	0.0203046	0.0260768	0.0847233	0	0.0632406	0.0100438	0.0458871	0.012563	0.0154512	0.0272927	0.0383755	0.00960615	0.0511815
STX10	0.0282818	0.0521787	0.0468284	0.0653386	0.0635227	0.0372825	0.020206	0.0466996	0.0581285	0.0192551	0.0343712	0.0194556	0.0382369	0	0.0247888	0.0906636	0	0.095465	0.0876352	0.0509956	0.0504066	0.0368758	0	0.0533218	0.0477497	0.0359238	0	0.0609776	0.0651081	0.0567568	0	0.10871	0.0532176	0.0207416	0.0457741	0.0263501	0.0727149	0.0375663	0	0.0938467	0.0493313	0.0901183	0.124175	0.0294802	0.0905495	0.0229824	0.0232773	0.0151166
IER2	0.018695	0.0339655	0.020383	0.0437969	0.0609208	0.0177521	0.0301465	0.0705065	0.0438655	0.0138073	0.0244574	0.0240513	0.0373817	0	0.0326091	0.07133	0	0.0279961	0.0639304	0.0116227	0.0131161	0.0240285	0.0145511	0.0224788	0.054193	0	0	0	0.0956667	0	0	0.0420404	0.0156085	0.0186369	0	0.0119736	0	0.00756636	0	0.0476733	0.0722887	0.0709966	0.0275413	0.0301715	0.0136391	0.0239278	0.0226307	0.0702072
CACNA1A	0.442193	0.342145	0.138217	0.573199	0.288428	0.355768	0.189905	0.217845	0.124983	0.138288	0.225365	0.159069	0.260452	0.171653	0.0829453	0.181719	0	0.217382	0.190466	0.209676	0.17567	0.104554	0.114788	0.128424	0.0670531	0.406254	0	0.359968	0.326927	0.403852	0.664521	0.120638	0.145893	0.178569	0.662058	0.121436	0.371721	0.334634	0	0.25539	0.241752	0.457205	0.527477	0.312418	0.188777	0.10941	0.0739768	0.191339
CCDC130	0.111335	0.101808	0.154806	0.238258	0.209179	0.186841	0.135609	0.164726	0.149995	0.0537018	0.137185	0.101606	0.191486	0.211819	0.275968	0.223063	0	0.209044	0.151405	0.128946	0.167967	0.0787505	0.138674	0.130601	0.0739721	0.108179	0	0.141318	0.0736009	0.196802	0.339013	0.145004	0.145958	0.113055	0	0.271442	0.105073	0.204617	0	0.265195	0.198567	0.149935	0.275348	0.148582	0.0581392	0.129846	0.0703957	0.0999382
MRI1	0.0285198	0.0660807	0.0696699	0.0955756	0.160123	0.0730895	0.0119801	0.136227	0.112591	0.0531247	0.0729958	0.0526907	0.0774678	0.224097	0.242666	0.13037	0	0.189709	0.114286	0.109034	0.138685	0.0359393	0.0461801	0.0495058	0.0294713	0.0317002	0	0.0592062	0.0655478	0.104222	0	0.262368	0.0671653	0.0815381	0.0544157	0.143878	0.0686453	0.0297828	0	0.088775	0.102962	0.174556	0.195682	0.143514	0.0689772	0.0219774	0.0395236	0
C19orf53	0.0226439	0.0262745	0.0355955	0.0905119	0.0410688	0.0455819	0.0370346	0.121979	0.0765329	0.0232958	0.0400801	0	0.0222358	0.028679	0	0.0289756	0	0.0207171	0.129332	0.0283298	0.0390753	0.0186809	0.0190459	0.0368667	0.0479189	0.00366312	0	0	0.100583	0.0242326	0.166459	0.0706187	0.0642256	0.0201256	0	0.00846029	0.0230154	0.0479077	0	0.0758537	0.07629	0.0639241	0	0.105616	0.0732112	0	0.0123514	0.0252097
ZSWIM4	0.0603587	0.0575899	0.013208	0.100564	0.0236231	0.00394183	0.017121	0.0134556	0.0500895	0.0255801	0.0355416	0.0581966	0.0198631	0	0.0723618	0.0158396	0	0.0656052	0.0371523	0.0573206	0.0813859	0.0111358	0.0279306	0.0430813	0.0196228	0.00946583	0	0.0288937	0.0223615	0.0340471	0	0.00590886	0.0289287	0.00679912	0.013375	0.0495019	0	0.0240448	0	0.141175	0.0561594	0.0601871	0.0612195	0.0219355	0.0104274	0.032863	0.0143515	0.0490633
NANOS3	0.0492536	0.0500385	0.0617507	0.0703244	0.0557571	0.0178548	0.05387	0.0716738	0.0766197	0.0199987	0.00956655	0.0985105	0.0662987	0	0.189263	0.0731023	0	0.0254841	0.0290302	0.030529	0.0264068	0.0357252	0.0559164	0.0115665	0.0287648	0.0488225	0	0.0468033	0.0660201	0.0219178	0	0.0367305	0.0639124	0.0369637	0	0.0745991	0.0532338	0.0568449	0	0.0950892	0.0598308	0.0438971	0	0.03841	0.0316485	0.023235	0.0892922	0
C19orf57	0	0.0177787	0.00650432	0.0365614	0.00779998	0.0194197	0.0398555	0.0132735	0.0264793	0.0133147	0.000692644	0.010358	0.00688203	0.0658469	0	0.0242202	0	0.0207706	0.00927849	0.0325147	0.0214631	0.0120674	0.0124654	0.0344304	0.00900568	0.0227124	0	0	0.0304363	0.0357368	0	0.0331296	0.0267261	0.00505401	0	0.0146554	0.0234514	0.00885956	0	0.019321	0.0219959	0.0757053	0.0814154	0	0.00484963	0	0.0265663	0.0228831
CC2D1A	0.173069	0.126313	0.156538	0.198627	0.211166	0.164216	0.161251	0.162075	0.154283	0.0673701	0.193218	0.135621	0.228023	0.298055	0.330002	0.274373	0	0.172292	0.156977	0.199714	0.125477	0.0992556	0.0974544	0.0643531	0.11781	0.13703	0	0.146113	0.192525	0.292952	0.657231	0.205379	0.217902	0.0941593	0.264121	0.207192	0.14754	0.22426	0	0.171071	0.174459	0.24475	0.40871	0.106516	0.233489	0.0899135	0.0923088	0.0389728
PODNL1	0.00532944	0	0	0.0203222	0.0100406	0.00120754	0	0	0	0	0	0.0113594	0.0180065	0	0	0	0	0.012163	0	0.0244085	0	0.00101865	0	0	0	0	0	0	0	0	0	0.0172317	0.00571028	0	0	0.00414588	0	0	0	0.0053193	0	0	0	0	0	0	0	0
DCAF15	0.0059286	0.0580002	0.0124539	0	0.0125109	0.0409736	0.0610144	0.0851538	0.0429657	0	0.00952171	0.0312055	0.0401519	0.0962242	0	0.038918	0	0.0151929	0.0350938	0.0157299	0.00754833	0.0265839	0.0145014	0.0688952	0.0300473	0.0296719	0	0	0.0308204	0.0374817	0	0.04321	0.0361092	0.00505401	0	0.00368076	0.00690688	0.0248373	0	0.0927368	0.0153132	0	0.081053	0.0535808	0.0103768	0	0.0491358	0
RFX1	0.0952995	0.203536	0.0978348	0.126355	0.0687642	0.0524298	0.0832113	0.114522	0.0765388	0.0638458	0.0524847	0.120201	0.158399	0.0893261	0.150598	0.162425	0	0.0940796	0.125051	0.0861149	0.0779343	0.0491984	0.0535581	0.0752369	0.0434941	0.0737542	0	0.195101	0.0544663	0.160306	0.080206	0.0669037	0.0937036	0.0698281	0.0119571	0.0776803	0.0867403	0.0782338	0	0.0927136	0.0639573	0.0297446	0.25217	0.107515	0.0850087	0.0543872	0.0690509	0.0815027
IL27RA	0.00229203	0	0.00426158	0.00513902	0.00968676	0.0135147	0	0.0138454	0.0131137	0	0.00184866	0.00179167	0.0253028	0	0.092017	0.0264477	0	0	0.00373616	0.00219161	0	0.00349349	0	0.0244606	0	0.0325709	0	0	0	0	0	0.0279201	0.00539381	0.00343178	0	0.00368076	0.0267317	0	0	0.0252186	0.00715777	0	0	0	0	0	0	0
PALM3	0	0	0.00219209	0	0	0	0	0	0.00214632	0.00155285	0	0	0	0	0	0	0	0.00859797	0	0	0.0111962	0.00899773	0	0	0	0.00231755	0	0	0	0	0	0.00760396	0.00202234	0	0	0	0	0	0	0	0	0	0	0	0	0	0	0.0307666
MISP3	0.0769014	0.0371235	0.017799	0.0927519	0.0387397	0.00400619	0.0382778	0.0807929	0.0628408	0.00873198	0.0166105	0.0175668	0.00338869	0.0639742	0.0970036	0.0361599	0	0.0561214	0.0775545	0.00962463	0.0426406	0.025311	0	0.0154864	0.0484795	0.0142837	0	0.0237158	0.0305505	0.0160666	0	0.0791455	0.037223	0.0288414	0	0.021095	0.108636	0.0129551	0	0.0107799	0.0241323	0.0751442	0	0.0835208	0.070069	0	0.0111845	0.0151166
C19orf67	0	0	0	0	0	0	0	0	0	0	0	0	0	0	0	0	0	0	0	0	0	0	0	0	0	0	0	0	0	0.0113348	0	0	0	0	0	0	0	0	0	0	0	0	0	0	0	0	0	0
SAMD1	0.0380273	0.0128507	0.0032154	0.0422819	0.0191025	0.024631	0.0303224	0.0683187	0.0304245	0.00125707	0.0324839	0.00289439	0.0163044	0.0188857	0.0732873	0.0137598	0	0.00665052	0.0408983	0.0139569	0.0382566	0.0208034	0.0295603	0.0217069	0.047544	0.0155187	0	0.0200017	0.049011	0.0393553	0	0.061838	0	0.0392704	0	0	0.0312373	0.00612756	0	0	0.00988791	0	0.0347017	0.0354848	0.0478767	0.0120994	0.00124168	0.0151166
PRKACA	0.20034	0.0861782	0.150813	0.206379	0.140951	0.123879	0.1292	0.222294	0.0980244	0.0847037	0.12226	0.0915875	0.133587	0.126102	0.0808578	0.207795	0	0.0939638	0.234183	0.112903	0.141982	0.103546	0.119269	0.117904	0.0941235	0.0938552	0	0.161222	0.112092	0.157289	0.321155	0.119111	0.119	0.104218	0.14924	0.21067	0.16007	0.129502	0	0.110624	0.16557	0.174066	0.212585	0.200885	0.173624	0.0559457	0.0857562	0.141608
ASF1B	0	0	0.000694122	0.00645943	0.0182483	0	0	0	0.00459613	0.0119506	0	0	0.00338869	0	0	0.0218677	0	0	0.00361249	0	0.00259191	0.00335504	0	0.0119495	0.0030844	0	0	0.00458013	0	0	0	0	0.0133982	0.0077042	0	0.0148262	0	0	0	0	0.0102741	0	0	0	0	0.0381948	0	0.00804977
ADGRL1	0.37455	0.42686	0.249092	0.269652	0.310168	0.281681	0.2868	0.29439	0.200622	0.162894	0.227371	0.262979	0.269829	0.20532	0.507751	0.267463	0	0.279407	0.294706	0.372041	0.245217	0.169512	0.288765	0.206555	0.221615	0.207745	0	0.290342	0.345011	0.436544	0.536279	0.236645	0.22401	0.303347	0.214616	0.181	0.264884	0.440408	0	0.178003	0.289748	0.318251	0.495975	0.311507	0.321504	0.168973	0.144021	0.176308
ADGRE5	0.0172036	0.00524752	0.00338577	0.020435	0.0243436	0.0143597	0	0.0161344	0.0159671	0.00929514	0.00539304	0.0140422	0.00417236	0	0.011479	0.0136132	0	0.0209918	0.00932019	0.00614797	0.0182072	0.00144934	0.0112154	0.0119495	0.0157335	0.00342538	0	0	0	0.0233459	0.123307	0.0134024	0.017607	0.020285	0	0.00634698	0.0155352	0.0700128	0	0.00818784	0	0	0.025147	0	0	0.0348414	0.032882	0
DDX39A	0.0316237	0.0229297	0.00194804	0	0.00503598	0	0	0.0361194	0.00575322	0	0.00575716	0	0.0179573	0	0	0.0373814	0	0.0410866	0.0201241	0.00598523	0.00554799	0	0.0295603	0	0.013738	0.0180031	0	0.0273768	0.0419637	0.00922346	0	0.015052	0.0219647	0.00343178	0	0.0153506	0.0153819	0.0236054	0	0	0.0204807	0.0161767	0.0194798	0.0282208	0.0439646	0	0.0025698	0.0824629
PKN1	0.104438	0.0729225	0.097823	0.123759	0.125664	0.0471146	0.13442	0.185896	0.110075	0.0496272	0.0392182	0.0764667	0.145913	0.16584	0.0885141	0.20133	0	0.12208	0.11029	0.118547	0.127681	0.0965897	0.0990877	0.0853844	0.0623472	0.0720445	0	0.0264157	0.140927	0.128938	0.0985933	0.101131	0.12761	0.07883	0.14924	0.161307	0.110664	0.0582418	0	0.087708	0.126699	0.0249682	0.231216	0.0875671	0.103599	0.0115681	0.0666306	0.0727324
PTGER1	0.011668	0	0	0	0	0	0	0	0	0	0.00128725	0	0	0	0	0	0	0	0	0	0	0.00230637	0	0	0	0	0	0	0	0	0	0	0	0	0	0.00419537	0	0	0	0	0	0	0	0	0	0	0.00914039	0
GIPC1	0.219032	0.284502	0.144282	0.245025	0.219206	0.182556	0.16377	0.226298	0.181331	0.0734455	0.0766496	0.126965	0.115373	0.229695	0.2132	0.241787	0	0.322587	0.189481	0.256024	0.214164	0.097238	0.144692	0.129418	0.134629	0.155876	0	0.149213	0.265604	0.230778	0.197398	0.274966	0.152124	0.102639	0.248103	0.152034	0.0772625	0.153662	0	0.179865	0.314202	0.106578	0.270308	0.0736586	0.11324	0.124063	0.125305	0.027624
DNAJB1	0.0813592	0.0564986	0.0257481	0.0248202	0.0725275	0.114762	0.209909	0.0515009	0.0575264	0.0499355	0.0235546	0.0300425	0.0978978	0	0.0284172	0.0546002	0	0.0853627	0.099974	0.072329	0.059199	0.0449323	0.0114212	0.0396264	0.102647	0.0389666	0	0.182451	0.131752	0.0864628	0	0.0561847	0.0966507	0.0736685	0.013375	0.0136537	0.170145	0.112437	0	0.0750776	0.078188	0.0175289	0.0461935	0.244379	0.155518	0.029258	0.0273745	0.251052
TECR	0.139734	0.0945941	0.142111	0.15154	0.175836	0.113248	0.195509	0.180627	0.13106	0.0527109	0.122299	0.10654	0.167483	0.118766	0.165181	0.21078	0	0.165737	0.160873	0.125746	0.136968	0.0743428	0.139926	0.0915749	0.132477	0.137828	0	0.237301	0.252416	0.203127	0.319963	0.181508	0.192014	0.162487	0.0284456	0.0906564	0.214217	0.221581	0	0.209658	0.105903	0.180856	0.203962	0.258513	0.119768	0.162198	0.0494671	0.156042
NDUFB7	0.0630331	0.0707472	0.0538997	0.192407	0.0570512	0.057193	0.138557	0.0941041	0.07977	0.0997336	0.0645585	0.0272589	0.105488	0.0250701	0.0719575	0.0853826	0	0.0674187	0.168213	0.0694797	0.0871701	0.055218	0.0605644	0.0636779	0.0561799	0.0874573	0	0.187721	0.127726	0.0514406	0.0985933	0.126053	0.054921	0.0499377	0.085736	0.0774447	0.0758019	0.0541437	0	0.0743216	0.0318675	0.0459101	0.117886	0.112017	0.0646078	0.0571048	0.0233352	0.0732947
CLEC17A	0	0	0.00219209	0	0.00391141	0.0144883	0	0	0.00431614	0	0	0	0	0	0	0	0	0.0140661	0.00543428	0	0	0	0	0	0	0	0	0	0	0	0	0	0	0.0193715	0	0.00604996	0.00640794	0	0	0.0262013	0	0	0	0	0	0	0	0
ADGRE3	0.0469238	0.0617675	0.0284502	0.03088	0.023578	0.0107963	0.0189034	0.0136405	0.0337191	0.0066573	0.0394668	0.0141324	0.00608494	0	0.011479	0.00835893	0	0.00973987	0.0141475	0.0270321	0.0357709	0.00629942	0	0.00688246	0.00688294	0.0528437	0	0.0423635	0.0200669	0	0.0296878	0.0151911	0.00182878	0.0222607	0	0.0248775	0.0111333	0.125038	0	0	0.0230278	0.0161767	0.0995851	0.0064784	0.00683917	0.0505259	0.0226522	0
ZNF333	0.0894852	0.14136	0.110622	0.0975044	0.0909803	0.10308	0.143883	0.094264	0.152372	0.0772241	0.0660541	0.0340605	0.0638958	0.104395	0.132874	0.129399	0	0.135165	0.136256	0.0622849	0.119605	0.0443536	0.0956555	0.11228	0.0684861	0.064329	0	0.16497	0.101818	0.128473	0	0.153317	0.10285	0.0773413	0	0.0856513	0.0913083	0.121734	0	0.0504983	0.132999	0.158917	0.167236	0.0360563	0.00807682	0.0969935	0.0784277	0.140993
ADGRE2	0.00656594	0	0.00475616	0.0287515	0.0183151	0.0102199	0	0.00859725	0.0225246	0.00135567	0.00570521	0	0.00919066	0	0	0	0	0	0.00808479	0	0.0112998	0.00296362	0	0	0	0.00581469	0	0.0313243	0	0	0	0.023168	0.00268839	0	0	0	0.00690688	0	0	0	0.06339	0	0.0285711	0.0590562	0	0	0.00158773	0.016986
OR7C1	0.00743416	0	0.00198986	0.00513902	0	0	0	0	0.00187401	0	0	0	0	0	0	0.0136132	0	0.00665052	0	0	0	0.00266876	0	0	0.00434445	0	0	0	0	0	0	0	0	0	0	0	0	0	0	0	0	0	0	0	0	0	0.00406604	0.016986
OR7A10	0	0	0	0	0	0	0	0	0	0	0	0	0	0	0	0	0	0	0	0	0	0	0	0	0	0	0	0	0	0	0	0	0	0	0	0	0	0	0	0	0	0	0	0	0	0	0	0
OR7A17	0	0.00569516	0	0.0106765	0	0	0	0	0	0	0	0	0	0	0	0	0	0	0	0	0	0	0	0	0	0	0	0	0	0	0	0	0	0	0	0	0	0	0	0	0	0	0	0	0	0	0	0
SLC1A6	0.0659274	0.00801085	0.0395349	0.0856939	0.0690157	0.0411258	0.0213152	0.0368052	0.0879634	0.0366747	0.0417906	0.0172469	0.100868	0.0516004	0.0208159	0.0691939	0	0.0665135	0.0660176	0.0585948	0.0488143	0.0411739	0	0.0485715	0.0398508	0.0166246	0	0.0847707	0.0689824	0.072176	0	0.0542501	0.089588	0.0158422	0	0.0215651	0.0583325	0.0206454	0	0	0.0467342	0.126168	0.0621598	0	0.0846014	0.0349276	0.0347797	0.0973726
CCDC105	0	0.0103605	0	0	0.00663606	0	0	0	0	0	0	0	0	0	0.0611683	0	0	0	0	0	0	0.00215312	0.00602379	0.00835414	0	0	0	0	0	0	0	0	0	0	0	0	0	0	0	0	0	0	0	0	0	0	0	0
CASP14	0	0	0	0	0	0	0	0	0	0	0	0	0	0	0	0	0	0	0	0	0	0	0	0	0	0	0	0	0	0	0	0	0	0	0	0	0	0	0	0	0	0	0	0	0	0	0	0
OR1I1	0	0	0	0	0	0	0	0	0	0	0.00221018	0	0	0	0	0	0	0	0	0	0	0	0	0	0	0	0	0	0	0	0	0	0	0	0	0	0	0	0	0	0	0	0	0	0	0	0	0
SYDE1	0	0	0	0	0	0	0	0	0	0	0	0	0	0	0	0	0	0	0	0	0	0	0	0	0	0	0	0	0	0	0	0	0	0	0	0	0	0	0	0	0	0	0	0	0	0	0	0
ILVBL	0.025685	0.0116726	0.0231091	0.0471395	0.0474312	0.068523	0.0761005	0.0451456	0.0601275	0.0123523	0.01378	0.00427967	0.0964583	0.250986	0.0232282	0.0748823	0	0.0762529	0.0855563	0.0268466	0.0442002	0.0183824	0.00855823	0.0321284	0.0284405	0.0638394	0	0	0.0379831	0.0606389	0	0.108825	0.0476748	0	0	0.0568006	0.0494318	0.050914	0	0.0407649	0.105986	0.0263923	0.0859826	0.0154512	0.00914356	0.0115681	0.00803047	0.122124
NOTCH3	0	0	0	0	0.00191129	0.0117923	0	0	0	0	0	0	0	0	0	0	0	0	0	0.00995437	0.00452092	0.00355416	0	0	0	0.00126024	0	0.0219528	0	0	0	0	0	0	0	0	0	0	0	0	0	0	0	0	0	0	0.00560382	0
EPHX3	0	0.0352994	0	0.0171316	0	0.00164093	0	0	0.0036322	0	0	0	0	0.0311908	0	0	0	0	0	0.00421021	0	0	0	0	0	0	0	0	0.0129061	0	0	0	0	0	0	0	0	0	0	0	0	0	0	0	0	0	0	0
BRD4	0.241729	0.357779	0.190289	0.292642	0.264077	0.234272	0.251104	0.266661	0.167985	0.121393	0.190949	0.176832	0.259079	0.196063	0.235783	0.225713	0	0.296475	0.216885	0.276561	0.232165	0.170554	0.312179	0.128723	0.136763	0.310617	0	0.30802	0.304635	0.170711	0.511426	0.204792	0.242201	0.222793	0.444978	0.204158	0.208051	0.220953	0	0.182841	0.259924	0.213664	0.310323	0.266925	0.196916	0.352745	0.096956	0.194741
AKAP8	0.140765	0.0714503	0.076156	0.111769	0.0560814	0.0285153	0.0285161	0.0712704	0.0844642	0.0538308	0.0458911	0.0621128	0.0783049	0.199171	0.233084	0.104131	0	0.166886	0.133747	0.0443344	0.0462202	0.0882734	0.0704281	0.0884445	0.0753541	0.145894	0	0	0.0575318	0.0926575	0	0.0977503	0.116154	0.0773089	0.123015	0.124414	0.0584232	0.0833735	0	0.0456902	0.0782662	0	0.148385	0.137706	0.0396342	0.0663757	0.035302	0.0588242
AKAP8L	0.387175	0.360592	0.160514	0.239611	0.264448	0.180392	0.252182	0.36281	0.173685	0.0731657	0.175237	0.206321	0.269377	0.235094	0.237887	0.307496	0	0.331819	0.229091	0.268211	0.236967	0.0937993	0.217833	0.137955	0.0925388	0.225827	0	0.335958	0.283991	0.290715	0.538071	0.202537	0.312554	0.304337	0.29414	0.201029	0.250463	0.193043	0	0.224276	0.273559	0.41109	0.394197	0.322298	0.25065	0.10446	0.105037	0.0900806
WIZ	0.0520384	0.0258446	0.0226913	0.0717219	0.0319578	0.0188401	0.0313339	0.0334576	0.0262975	0.0237463	0.0313993	0.013642	0.0218414	0.0311908	0.0611683	0.018509	0	0.0713643	0.0240746	0.0163346	0.0104324	0.00631794	0.0145231	0.0238638	0.00611322	0.0776569	0	0	0	0.0619337	0	0.0378375	0.0248362	0.00286567	0	0.0386568	0.0323086	0.0507272	0	0	0.0286191	0.0323037	0	0.0423978	0.0194007	0.00848673	0.028032	0.0821732
RASAL3	0	0	0.00169835	0	0.00529996	0	0	0	0	0	0	0	0	0	0	0	0	0	0	0	0	0	0	0	0	0	0	0	0	0	0	0	0.0073912	0	0	0	0	0	0	0	0	0	0	0	0	0	0	0
PGLYRP2	0.00595184	0	0.0142535	0	0	0.0129453	0	0.0132254	0.00743756	0	0	0.00262223	0.0078964	0.0469036	0	0	0	0	0.00942566	0	0.00543842	0.00377633	0.00855823	0.00835414	0.0121489	0	0	0	0.0186368	0	0	0	0.00110699	0	0	0	0.0131216	0	0	0	0	0	0.012563	0.0154512	0.00521183	0	0.0171868	0.00804977
CYP4F22	0.0275102	0	0	0.0210939	0	0.00120754	0	0.0132639	0	0	0	0	0	0.0422867	0	0	0	0	0	0	0	0.00390157	0	0	0	0	0	0	0	0	0	0	0	0	0	0	0.00973733	0	0	0	0	0	0	0	0	0.0105509	0	0.00891372
CYP4F8	0	0	0.00288566	0	0	0	0	0	0	0	0	0	0	0	0	0	0	0	0	0	0	0	0.00766604	0	0	0	0	0	0	0	0	0	0	0	0	0	0	0	0	0	0	0	0	0	0	0	0	0
CYP4F3	0	0	0	0	0.00977455	0	0	0	0.00174908	0	0	0	0	0	0	0	0	0	0	0	0	0	0	0	0	0	0	0	0	0	0	0	0	0	0	0	0	0	0	0	0	0	0	0	0	0	0	0
CYP4F12	0	0.0026071	0	0	0.00455846	0	0	0	0	0	0	0.00151417	0.00474102	0	0	0	0	0	0	0	0	0	0	0	0	0	0	0	0	0	0	0.0134024	0	0	0	0.00348736	0.00784047	0	0	0	0	0	0	0	0	0.0120994	0.00242958	0
OR10H3	0	0	0	0	0	0	0	0	0	0	0	0	0	0	0	0	0	0	0	0	0	0	0	0	0	0	0	0	0	0.00970544	0	0	0	0	0	0	0	0	0	0	0	0	0	0	0	0	0	0
OR10H5	0	0	0	0	0	0	0	0	0	0	0	0	0	0	0	0	0	0	0	0.00445188	0	0	0	0	0	0.0135796	0	0	0	0	0	0	0	0	0	0	0	0	0	0	0	0	0	0	0	0	0	0
OR10H1	0	0	0	0	0	0	0	0	0	0	0	0	0	0	0	0.00983148	0	0	0	0	0	0	0	0	0	0	0	0	0.0070764	0	0	0	0	0	0	0	0	0	0	0	0	0	0	0	0	0	0	0
CYP4F2	0	0	0	0	0	0	0	0	0	0	0	0	0	0	0	0	0	0	0	0	0	0	0	0	0	0	0	0	0	0	0	0	0	0	0	0	0	0	0	0	0	0	0	0	0	0	0	0
CYP4F11	0	0	0	0	0	0	0	0	0	0	0	0	0	0	0	0	0	0	0	0	0	0	0	0	0	0	0	0	0.0132707	0	0	0	0	0	0	0	0	0	0	0	0	0	0	0	0	0	0	0
TPM4	0.111208	0.06495	0.0801663	0.077064	0.159422	0.120846	0.121266	0.079659	0.111981	0.0759981	0.0976274	0.0487809	0.0489905	0.112386	0.136666	0.0983527	0	0.144421	0.0760987	0.109771	0.0628018	0.0758368	0.101907	0.185539	0.0862288	0.0838507	0	0.107729	0.122007	0.152543	0	0.130142	0.109495	0.167738	0.0720721	0.0473421	0.0967452	0.168533	0	0.11961	0.0863417	0.113646	0.133726	0.208736	0.107244	0.0756098	0.0653379	0.0770232
RAB8A	0.00583112	0	0.0298039	0.0139742	0.00860934	0.0413614	0.0126919	0.0285143	0.0149762	0.00782822	0.0135849	0.0140518	0.0243681	0.129255	0	0.0610792	0	0.034878	0.0504717	0.0220762	0.0299864	0.026236	0.0595282	0.0049165	0.01664	0.00744315	0	0.0763237	0	0.011777	0	0.0454028	0.0336227	0.0113548	0	0.00767897	0.0649535	0	0	0.024627	0.00975453	0.0731814	0	0	0.0340037	0.0252152	0.0148041	0.0228831
HSH2D	0	0.0073466	0.00256182	0	0.0169408	0.00820113	0.00964159	0	0.00313483	0	0	0.00220483	0	0.0502213	0	0	0	0.00665052	0	0	0.038034	0.00101865	0	0	0.0146099	0	0	0.0198267	0	0.0109503	0	0	0	0.00899261	0	0	0	0	0	0	0	0	0	0	0.0125054	0	0	0
CIB3	0	0	0.00308345	0.00957283	0	0	0	0	0	0	0	0	0	0	0	0.00423257	0	0	0	0	0	0	0.00882418	0	0	0	0	0	0	0	0	0	0	0	0	0.016198	0	0	0	0	0	0	0	0	0	0	0	0
FAM32A	0.0883339	0.0849309	0.0092882	0.0607134	0.0467563	0.0419776	0.0318863	0.0893932	0.0461068	0.018816	0.0270405	0.025228	0.0304748	0.0422867	0.0240782	0.0664672	0	0.0343034	0.101199	0.0726347	0.0435188	0.0184941	0.0268023	0.0189115	0.0228033	0.0286271	0	0.109733	0.0420101	0.0476334	0.0296878	0.107495	0.0293291	0.0365019	0.0392198	0.0329435	0.00461417	0.010817	0	0.0396159	0.0207772	0.0411622	0.0449521	0.0661675	0.0357059	0.0305853	0.0159969	0.108196
AP1M1	0.0782745	0.058815	0.101674	0.0944544	0.0911096	0.0830212	0.165505	0.141324	0.104858	0.107309	0.0994388	0.0836381	0.0665273	0.113611	0.084534	0.162451	0	0.197712	0.17849	0.112508	0.11352	0.0915679	0.135679	0.0708247	0.101634	0.0904719	0	0.0994164	0.0774321	0.146506	0.306702	0.0773868	0.119331	0.0829003	0.109794	0.0609536	0.159551	0.102584	0	0.104931	0.0872826	0.0300817	0.177145	0.212006	0.163411	0.0928211	0.0748385	0.165804
KLF2	0.0262999	0.0361149	0.0297683	0	0	0.0433076	0	0	0.0157537	0.0232812	0.0114398	0.00514257	0.0174048	0.0803362	0	0.0475999	0	0.00784667	0.00442093	0	0.0155113	0.0135248	0	0.00356253	0	0.0289641	0	0	0	0	0	0.023168	0.00190994	0	0	0.0137114	0.00498534	0.00667063	0	0	0	0	0	0.0180415	0.0123051	0	0	0
EPS15L1	0.286521	0.284927	0.19194	0.358361	0.288846	0.280292	0.163586	0.269925	0.186059	0.0943017	0.147921	0.210677	0.179196	0.154792	0.289537	0.358209	0	0.385326	0.236335	0.311339	0.21945	0.106183	0.166839	0.126546	0.116528	0.190584	0	0.289828	0.341272	0.319126	0.486049	0.353416	0.278269	0.248726	0.147076	0.171461	0.19972	0.265832	0	0.226004	0.209001	0.226707	0.356296	0.273632	0.231853	0.138276	0.0812701	0.172046
AC008764.1	0.0240566	0.00777212	0.0381994	0.052568	0.031252	0.00539989	0	0	0.0176999	0.00627211	0.00257321	0	0.0123102	0	0	0.0393158	0	0.0468654	0.0331291	0.0244085	0.00478233	0.0122379	0.0257967	0.0361991	0.0213595	0.0190868	0	0.0159106	0.0360725	0.0166974	0	0.0444574	0.0129985	0.00286567	0	0.00621908	0.0756606	0	0	0	0.0256174	0	0.0428594	0.0525736	0.00309944	0.0141647	0.0342649	0.0542697
C19orf44	0.0493799	0.0385892	0.0361701	0.0217442	0.0162247	0.053308	0.0516095	0.0138454	0.0262423	0.0159447	0.0183025	0.0438382	0.00567082	0	0	0.0208671	0	0.0561591	0.0365507	0.0408534	0.0337312	0.0170611	0.0393882	0.0764441	0.0271793	0.0758135	0	0.0260071	0.0715326	0.0792959	0.080206	0.0281344	0.0612114	0.0554635	0	0.0796312	0.0567883	0.0411761	0	0.0257255	0.0309064	0.0242586	0.200679	0.042065	0.0159502	0	0.0501338	0.0256261
AC008764.4	0	0	0	0	0	0.00930044	0	0	0.00341429	0.00251401	0	0	0.00690361	0	0	0	0	0	0.00319621	0	0	0.00245774	0	0	0	0	0	0	0	0	0	0	0	0	0	0.00701953	0	0	0	0	0	0	0	0	0	0	0	0
SMIM7	0	0	0	0	0	0	0	0	0	0	0	0	0	0	0	0	0	0	0.00747992	0	0	0	0	0	0	0	0	0	0	0	0	0	0	0	0	0	0	0	0	0	0	0	0	0	0	0	0	0
TMEM38A	0.200613	0.226339	0.22308	0.257063	0.285562	0.222433	0.251004	0.289245	0.182456	0.130827	0.125753	0.253761	0.186492	0.471581	0.39073	0.32775	0	0.32385	0.264275	0.282418	0.274941	0.12243	0.261292	0.222213	0.131183	0.198164	0	0.252286	0.311472	0.300055	0.443897	0.305226	0.266195	0.277017	0.356089	0.258517	0.268955	0.228056	0	0.278847	0.340103	0.293962	0.31581	0.394067	0.269957	0.102011	0.167349	0.123217
NWD1	0.0126939	0.0766986	0.0212736	0.068193	0.00764777	0.0358417	0.0602988	0	0.0207181	0.00554663	0.0205694	0.0204548	0.00305274	0.0311908	0	0.0215545	0	0.0632275	0.00297785	0.0186166	0.00662329	0.0186446	0.0103478	0.00835414	0.0151126	0.036314	0	0.0691497	0.0632518	0.0710286	0	0.0783887	0.0381802	0.00418578	0	0.0231746	0.0372859	0.0469469	0	0.0218982	0.0109233	0.0237779	0	0.0130232	0	0	0.00230998	0.149594
SIN3B	0.197407	0.233299	0.122821	0.242878	0.14007	0.154894	0.213709	0.249469	0.138789	0.0538371	0.107407	0.117701	0.144232	0.189997	0.0937578	0.153297	0	0.143917	0.136281	0.172435	0.140153	0.0663909	0.0801686	0.112318	0.0846011	0.127886	0	0.175113	0.206769	0.146427	0.0296878	0.213376	0.184966	0.150578	0.103262	0.108237	0.0863685	0.106288	0	0.118855	0.145292	0.151357	0.272902	0.111776	0.0706732	0.104331	0.162251	0.0739788
F2RL3	0	0	0	0	0	0	0	0	0	0	0	0	0	0	0	0	0	0	0	0	0	0.00266876	0	0	0	0	0	0	0	0	0	0	0	0	0	0	0	0	0	0	0	0	0	0	0	0	0	0
CPAMD8	0	0.00168748	0.0101315	0.033613	0.0400869	0	0.0486733	0	0.0126061	0.00840468	0.00602899	0	0.010001	0	0	0	0	0	0.00319621	0.0119574	0	0	0.0150702	0.00356253	0	0.0185119	0	0.0292908	0.00512324	0.0123935	0	0	0.00910574	0	0	0.00487942	0	0	0	0.0175974	0.0205142	0	0	0.0180415	0.00832825	0.0120994	0.00197298	0
HAUS8	0.0222562	0.0193791	0.00370339	0.0182839	0	0.0268411	0.0901452	0.00499746	0.0147299	0.00943365	0.00881557	0.013008	0	0	0	0.0273274	0	0.0282571	0.00850869	0	0.0121554	0.00430881	0.0165906	0.0154864	0.0130823	0.0112593	0	0	0.0349224	0.0121537	0	0.0160768	0	0.00905084	0	0.0178822	0.0123958	0.00391538	0	0.0053193	0.00214359	0.03623	0	0.0064784	0.00845351	0.0115681	0.00158773	0.0213485
MYO9B	0.107293	0.17373	0.1459	0.104708	0.111143	0.151082	0.133466	0.200544	0.134772	0.113554	0.0873488	0.149035	0.109608	0.111978	0.182627	0.0955612	0	0.186517	0.0895685	0.21108	0.0787565	0.115266	0.0687137	0.0456794	0.0616615	0.181674	0	0.0862975	0.0863581	0.0848583	0.116258	0.146562	0.149022	0.194386	0.0205524	0.129331	0.14025	0.071718	0	0.112427	0.19643	0.186271	0.14787	0.18673	0.176397	0.259835	0.0659602	0.0621941
USE1	0.0233126	0.0371085	0.0397364	0.0941879	0.0531938	0.0180484	0.0341523	0.041489	0.0675243	0.0504293	0.0148866	0.00699587	0.0292194	0.0432506	0	0.0950589	0	0.0316484	0.0330452	0.0322881	0.0426099	0.0214034	0.0732888	0.0394202	0.0219962	0.0205133	0	0	0.0318275	0.0331288	0	0.0647172	0.0304833	0.0101277	0	0.0402569	0.0146926	0	0	0.0896539	0.0572543	0.0323037	0.0443582	0.0277472	0.00938833	0	0.0219614	0.00891372
OCEL1	0	0.0137426	0.00352672	0.0350482	0.0266499	0.00824446	0.00964159	0.0605734	0.0234324	0.0077397	0.00761943	0.0351265	0.00417236	0	0.0338357	0.0491957	0	0.022645	0.0269451	0.0210935	0.0213543	0.0117664	0.020767	0.0392586	0.00788146	0.0144529	0	0.0207324	0.0662366	0	0.133337	0.0248597	0.0288036	0.0145117	0	0.0130187	0	0.00775088	0	0	0.025685	0	0.033557	0.0270843	0.00521183	0	0.00415905	0.0182337
NR2F6	0.0334267	0.0260471	0.0297621	0.037536	0.0692823	0.02269	0.110199	0.0135814	0.0292351	0.00668341	0.0290683	0.0498986	0.0569721	0.0608721	0.023596	0.0607024	0	0.0122536	0.105571	0.0373687	0.067487	0.0788552	0.0234178	0.0207763	0.0413098	0.0395144	0	0.12877	0.073786	0.0128541	0	0.0731622	0.0714309	0.043925	0	0.0463325	0.0255714	0.0938321	0	0.0262013	0.016464	0	0	0.0645719	0.100815	0.0185194	0.00566674	0.161197
AC010646.1	0	0	0	0	0	0	0	0	0	0	0	0	0	0	0	0	0	0	0	0	0	0	0	0	0	0	0	0	0	0	0	0	0	0	0	0	0	0	0	0	0	0	0	0	0	0	0	0
USHBP1	0	0.0628517	0.0355638	0.0776162	0.0710238	0.00820113	0	0.0242005	0.0677472	0.00946849	0.0110865	0.00208664	0	0.0606605	0	0.098116	0	0.0781537	0.0377809	0.00616864	0.0547601	0.0267104	0.0248025	0.0829024	0.00445571	0	0	0.0241366	0.0599074	0.0359443	0	0.0285322	0.0104241	0.126022	0.0537763	0.0222669	0.027436	0.00719648	0	0	0.0646672	0	0.0846879	0.0393951	0.00832383	0.0302542	0.00893944	0
ANKLE1	0.00642464	0	0.00507185	0.0387865	0.0242246	0.0147192	0.0342779	0.0132254	0.0137458	0.00541189	0.00184866	0.00654087	0.0080448	0	0	0.00971452	0	0.0182375	0.0222398	0	0	0	0	0	0.00133968	0.00176786	0	0	0.0314923	0.00982574	0	0	0.0122098	0.0235344	0	0	0	0.0328583	0	0.024627	0	0	0	0.0130232	0	0	0	0
ABHD8	0.172201	0.198703	0.147581	0.236871	0.120662	0.143006	0.129997	0.141022	0.131645	0.0547342	0.125807	0.155199	0.12261	0.157276	0.160812	0.135613	0	0.172643	0.156816	0.141739	0.0981949	0.116568	0.150314	0.0690101	0.0965623	0.0531343	0	0.0731922	0.155561	0.0943991	0.234148	0.184124	0.0775432	0.172083	0.185455	0.11647	0.129149	0.127929	0	0.0991421	0.094799	0.186976	0.204977	0.140112	0.177117	0.106424	0.0586049	0.111591
MRPL34	0.0153814	0.0306853	0.0548635	0.112692	0.0301548	0.0460489	0.247444	0.116744	0.0967047	0.0318741	0.0447148	0.0237181	0.0590784	0.13441	0.0232282	0.0612852	0	0.109718	0.152557	0.042818	0.0737969	0.0267236	0.0540942	0.104816	0.0344985	0.058598	0	0.17071	0.0921106	0.0910012	0.320212	0.114265	0.10368	0.06668	0	0.0251686	0.0858709	0.0626313	0	0.093067	0.0628572	0.142011	0.173842	0.0490804	0.0685007	0.0670953	0.00888111	0.109176
DDA1	0.00231094	0	0.0405661	0.110337	0.0646026	0.0249582	0.0429518	0.0541646	0.0564858	0.0493754	0.0625601	0.0436295	0.0704261	0.0188857	0.0561947	0.0828157	0	0.0372304	0.0914042	0.115996	0.0934604	0.0213653	0.0253159	0.0577436	0.0385491	0.0299883	0	0	0.133787	0.0371806	0.166459	0.062503	0.0535212	0.0688709	0	0.0128358	0.0296311	0.0489972	0	0.0407649	0.0503984	0	0.117636	0.0542446	0.0170502	0.016606	0.0302517	0.0463212
ANO8	0.111438	0.242804	0.053153	0.127879	0.0694117	0.127365	0.135491	0.115981	0.097378	0.0664487	0.078603	0.103403	0.150361	0.0858128	0.023596	0.0637798	0	0.148477	0.1232	0.141359	0.104593	0.0548552	0.0403514	0.0698621	0.0633506	0.0551354	0	0.0517442	0.0870579	0.150184	0.116339	0.124876	0.121263	0.0782866	0.013375	0.132611	0.0786209	0.137801	0	0.168302	0.14822	0.0778356	0.295849	0.0578463	0.119689	0.0617857	0.0900735	0.0488538
GTPBP3	0.0166574	0.0118185	0.0393554	0.024788	0.0704648	0.0361498	0.0126997	0.0207117	0.0348119	0.00856931	0.0113659	0.0268652	0.0290177	0.0250701	0.0483687	0.0357812	0	0.0100623	0.0570572	0.0488206	0.0233616	0.0327522	0.0501213	0.0338889	0.0367576	0.00670935	0	0.0492922	0.0341752	0.0637056	0	0.052243	0.0142723	0.0476411	0	0.0094629	0.0359406	0.0152552	0	0	0.0114023	0.0994134	0.0464238	0.0527397	0.0685796	0	0.0248322	0.0666792
PLVAP	0.0159268	0	0.00311949	0	0.0116027	0	0	0	0.0026308	0	0	0	0	0	0	0	0	0.00632986	0.00769003	0.00987306	0	0.00369817	0	0	0	0	0	0.0300454	0	0	0	0	0.0111522	0	0	0	0	0.00756636	0	0	0	0	0	0	0	0	0.00364389	0
CCDC194	0	0	0	0	0	0	0	0	0	0	0	0	0	0	0	0	0	0	0	0	0	0	0	0	0	0	0	0	0	0	0	0	0	0	0	0	0	0	0	0	0	0	0	0	0	0	0	0
BST2	0	0	0	0	0	0	0	0	0	0	0	0	0	0	0	0	0	0	0	0	0	0	0	0	0	0	0	0	0	0	0	0	0	0	0	0	0.0074921	0	0	0	0	0	0	0	0.00484963	0	0	0.0307666
MVB12A	0.00425723	0.0680515	0.0544082	0.0117801	0.0507053	0.0552726	0.0218951	0.0262975	0.0228414	0.0142992	0.0067049	0.0172103	0.0435415	0	0.0140958	0.0166997	0	0.132357	0.01838	0.0122048	0.018998	0	0.00761852	0	0.0152684	0.015484	0	0.0454093	0.0336958	0.0325014	0.080206	0.0668862	0.0229406	0.0622682	0.0414095	0.0579569	0.0575089	0.0169798	0	0.0731298	0.0394067	0.0750123	0.0179142	0	0.00498604	0.0276072	0.00704789	0.00804977
TMEM221	0	0	0	0	0	0	0	0	0.00341429	0	0.00912339	0	0	0	0	0	0	0	0	0	0	0	0	0	0	0.0135796	0	0	0.00512324	0	0	0	0.00685929	0.00977166	0	0	0	0	0	0	0	0	0	0	0	0	0.00313871	0
AC010319.2	0	0.00519383	0	0	0	0	0.0276083	0	0.00807914	0	0	0	0	0	0.011479	0	0	0	0	0	0	0	0	0	0	0	0	0	0.0455491	0	0	0	0	0.00187339	0	0	0	0	0	0	0	0	0	0	0	0	0.032882	0
SLC27A1	0.165587	0.0956042	0.0973404	0.152627	0.131007	0.121365	0.135532	0.155871	0.105989	0.057773	0.0696382	0.1105	0.187787	0.171703	0.113208	0.165024	0	0.199562	0.0783494	0.224732	0.160197	0.0916326	0.108122	0.0850069	0.0712944	0.121204	0	0.157415	0.126433	0.158099	0.483468	0.171716	0.212393	0.116947	0.158983	0.142964	0.130408	0.237531	0	0.143368	0.176274	0.0640576	0.242567	0.134463	0.197992	0.0427277	0.119091	0.0285303
PGLS	0	0.0829529	0.014692	0.0320293	0.0340001	0.0127308	0.0295729	0.0678676	0.0416837	0.0133513	0.0234964	0.0117948	0.0562959	0.028679	0	0.0255259	0	0.0458338	0.02856	0.0278496	0.0230976	0.0224783	0.0197351	0.0668292	0.021431	0.0337614	0	0	0.0660825	0.0687936	0.116339	0.0530701	0.0347361	0.0264017	0.0810388	0.0427104	0.0386399	0.00885956	0	0	0.0367333	0	0.079929	0.0229978	0.0184509	0.032863	0.00216555	0.0226971
COLGALT1	0.117356	0.0597168	0.0753615	0.124596	0.118099	0.100775	0.0678668	0.152756	0.0745741	0.0357445	0.0507867	0.0352008	0.0200656	0.104992	0.0864126	0.174984	0	0.0415062	0.0817714	0.0545396	0.136212	0.0472975	0.0866193	0.0609507	0.0517411	0.104194	0	0.135127	0.0924894	0.128249	0	0.122464	0.0914422	0.0678484	0.105245	0.0497999	0.110304	0.0715625	0	0.101912	0.112386	0.0882703	0.0770174	0.0877923	0.0474071	0.0252152	0.0844273	0.0668727
UNC13A	0.34633	0.283924	0.288585	0.42154	0.339804	0.26368	0.212391	0.311805	0.211782	0.153351	0.205754	0.346036	0.30444	0.22511	0.350839	0.24687	0	0.326323	0.246075	0.340002	0.213323	0.188301	0.312362	0.285182	0.132878	0.236895	0	0.24932	0.389011	0.196061	0.436619	0.343725	0.324747	0.23536	0.326463	0.323679	0.260268	0.342142	0	0.193023	0.342927	0.402063	0.291971	0.381565	0.261922	0.119437	0.197195	0.138428
MAP1S	0.055255	0.0590229	0.0397555	0.0428161	0.0204825	0.0776649	0.124715	0.0365933	0.0421901	0.0412538	0.0217992	0.0733493	0.0216293	0.0188857	0.0447362	0.0212741	0	0.0230946	0.045506	0.0546883	0.0497025	0.0366577	0.00590564	0.00961953	0.0539465	0.0416071	0	0.0989696	0.0414125	0.0324423	0	0.0370197	0.0663433	0.00591915	0.0503998	0.0145024	0.00492425	0.0840188	0	0.0210122	0.0141155	0.0396844	0	0.0607249	0.0241385	0.0371086	0.0235566	0.0595884
FCHO1	0.0969827	0.0490632	0.053527	0.102616	0.053786	0.0587493	0.0529983	0.0656533	0.0888119	0.0284598	0.0217058	0.0344455	0.056445	0.20101	0.0772663	0.0718624	0	0.0640527	0.071293	0.0934043	0.0324241	0.0569083	0.0591293	0.0413637	0.00923534	0.0167855	0	0	0.0168584	0.0288375	0.120953	0.118876	0.0903983	0.0222572	0.0930659	0.0439261	0.0772908	0.040475	0	0.121989	0.12099	0.0564012	0.101434	0.0562368	0.0394286	0	0.0303028	0.0256261
B3GNT3	0	0	0.00880381	0	0.00350866	0	0	0.00918214	0.00112984	0	0.00187201	0	0.00468377	0	0	0	0	0	0.00677637	0	0	0	0	0	0	0	0	0	0	0	0	0	0	0.00498229	0	0	0	0	0	0	0	0	0	0	0	0.00553884	0	0
INSL3	0	0.00168748	0	0	0	0	0	0	0	0	0	0	0	0	0	0	0	0	0	0	0	0	0	0	0	0	0	0	0	0	0	0	0.00182878	0	0	0	0	0.00612756	0	0	0	0	0	0	0	0	0	0
JAK3	0.00595184	0	0.00396381	0	0.0272378	0.0092922	0.0213152	0.00455117	0.0108263	0.00166287	0.00460413	0	0.0146055	0	0	0.0150737	0	0.014702	0.00855551	0.00598523	0.00830994	0.00453435	0.00696461	0	0.0161863	0.0116938	0	0.0311166	0	0.0134643	0.0985933	0.0160768	0.0129252	0	0	0.0121719	0.0154995	0	0	0	0.015626	0	0.142841	0	0	0	0	0.0308033
RPL18A	0	0	0	0	0.00363948	0	0	0.035317	0.00608903	0.00502696	0	0	0.0258673	0	0	0	0	0	0.0130212	0.00845962	0.0115113	0.00261967	0	0.0171492	0.00277122	0	0	0	0.0152535	0.0202407	0	0	0	0	0	0.00298576	0.0242555	0	0	0	0	0	0.0524322	0	0	0	0.00324174	0.0542
SLC5A5	0	0.0151321	0	0.0100842	0	0	0	0	0.00864007	0	0	0	0.00134214	0	0.00963893	0.0159471	0	0	0	0.00196216	0.00872497	0.000996455	0	0.0191776	0.00440951	0	0	0	0.0185497	0.00923178	0	0	0	0.0126084	0	0	0	0	0	0	0	0.0673137	0	0	0.00156323	0	0.00158773	0.0307666
CCDC124	0.0332397	0.00302298	0.0631986	0.0454636	0.0540072	0.020298	0.0806091	0.0876932	0.0455274	0.0218225	0.00864478	0.00778372	0.0343738	0.192588	0.138495	0.0636912	0	0.0303803	0.0798532	0.0346501	0.0158119	0.0190396	0.0960674	0.00356253	0.0220187	0.0333383	0	0.0314445	0.0768998	0.0290312	0	0.0807056	0.0598283	0.0103349	0	0.0234925	0.0669032	0.0441766	0	0.0550116	0.0483058	0.0175289	0.0345475	0.0471197	0.0408786	0.00553884	0.00952017	0.0507769
KCNN1	0.0589421	0.0354529	0.041594	0.0457742	0.0093449	0.00956432	0	0.0424908	0.0150342	0.0133749	0.00677389	0.0463186	0.0477013	0	0.0287884	0.0536489	0	0.0102511	0.00430846	0.017128	0.00883213	0.0355241	0	0.0110718	0.0273349	0.0480813	0	0.0237158	0	0.0129979	0.0296878	0.0335531	0.00839691	0.0117264	0	0.0263625	0.0321695	0.00714438	0	0.044687	0.0431572	0.0157894	0.0441171	0	0.0477234	0.0490775	0.022435	0
ARRDC2	0.0119594	0.00524752	0	0.0223579	0	0.016559	0.0117371	0.00455117	0.00282212	0	0	0.00736346	0.002222	0.0502213	0	0	0	0.00665052	0.00660116	0	0.0111962	0	0	0	0	0	0	0	0	0	0	0	0.00268839	0	0	0	0	0.0515985	0	0	0	0	0	0	0	0	0.00216555	0.00891372
IL12RB1	0	0	0.000694122	0.0335721	0.00396485	0	0	0	0.0083647	0	0	0.00271344	0	0	0	0	0	0	0.00923562	0	0.002912	0	0	0	0.00876975	0	0	0.0387478	0.0167049	0.0107209	0	0.0214256	0.00156435	0	0	0	0	0	0	0	0	0	0.0443582	0.00802726	0	0	0.00158773	0
MAST3	0.0619712	0.0563318	0.0890254	0.0795918	0.0985039	0.0464342	0.114442	0.082991	0.066077	0.0199706	0.0348675	0.0501798	0.0273901	0.0383999	0.146689	0.0355869	0	0.0225931	0.0234976	0.0271139	0.0470196	0.0324971	0.125178	0.05981	0.0666535	0.0685858	0	0.0919329	0.0647442	0.0761476	0.116339	0.0865279	0.0954203	0.00594997	0	0.0224268	0.056805	0.117779	0	0.0865042	0.055867	0.018492	0.0927956	0.0353043	0.10592	0	0.0146472	0.0152693
AC007192.1	0.0156372	0	0	0	0	0	0	0.0158761	0.00254051	0	0	0	0	0	0	0	0	0	0	0.0115802	0	0	0	0	0	0	0	0	0	0	0	0	0.00652092	0	0	0	0	0	0	0	0	0	0	0	0	0	0	0
MPV17L2	0	0.0500526	0.00407987	0	0.00410026	0.00821613	0.00963987	0.00455117	0.008933	0.0127658	0.00416725	0.0113594	0.0339659	0	0	0.00768756	0	0	0.00742981	0	0	0.00505542	0	0.0265343	0.0129704	0	0	0.0156517	0	0.013646	0.122331	0	0.00503824	0	0	0	0	0	0	0	0.0053252	0.03623	0.0264166	0.00802726	0	0.0141647	0	0.0308033
RAB3A	0.180374	0.0988074	0.112019	0.279251	0.173926	0.118353	0.269351	0.247693	0.183202	0.109345	0.189294	0.113359	0.297572	0.20826	0.121528	0.123069	0	0.0652184	0.313395	0.163073	0.235549	0.0551603	0.150292	0.0679384	0.179066	0.116893	0	0.21444	0.193388	0.18879	0.102447	0.182296	0.192086	0.164724	0.115587	0.0623701	0.156852	0.142152	0	0.0413515	0.105688	0.0750123	0.146739	0.248048	0.195158	0.0952836	0.0226482	0.20872
AC008397.2	0	0	0.00145512	0	0.00823196	0	0	0	0.0014507	0	0	0	0	0	0	0.00812441	0	0	0	0	0	0.00899773	0	0	0	0	0	0	0	0	0	0	0	0	0	0	0	0	0	0	0	0	0	0	0	0	0	0
IQCN	0.0237628	0.0571015	0.0228197	0.0508807	0.0342312	0.0622436	0	0.0106707	0.0287685	0.0118744	0.0364696	0.0606435	0.0450543	0	0.121299	0.0656674	0	0.0552252	0.0306533	0.0398562	0.0638512	0.0293958	0	0.013502	0.0190955	0.0365681	0	0.0515404	0	0.0974975	0	0.0151911	0.0537404	0.0488379	0	0.00747346	0.00483902	0.0224925	0	0.0389635	0.0397453	0.0277644	0.0426717	0.0156498	0.0630586	0.0186393	0.0110078	0.0473963
JUND	0.216306	0.332348	0.151905	0.187243	0.131362	0.157175	0.313718	0.34937	0.156595	0.0936136	0.222786	0.148219	0.247871	0.210197	0.192166	0.139933	0	0.162311	0.286426	0.140555	0.195953	0.105442	0.13437	0.107578	0.178284	0.158808	0	0.289489	0.323385	0.294842	0.651802	0.270312	0.208644	0.197328	0.251526	0.0889237	0.284611	0.238956	0	0.20126	0.127328	0.231173	0.389488	0.212645	0.226221	0.195443	0.0213676	0.177141
LSM4	0.00656594	0.0653532	0.0411405	0.0853734	0.0570588	0.0506624	0.106259	0.0527119	0.0656119	0.0302297	0.0461323	0.0565226	0.0548371	0.103501	0.0338357	0.0728592	0	0.0445401	0.125031	0.0662828	0.0432036	0.0321252	0.01342	0.0462952	0.0759487	0.02374	0	0.071856	0.0846715	0.0368085	0.0296878	0.108199	0.0487699	0.0937848	0.10843	0.0208412	0.0591541	0	0	0.158256	0.0384117	0.0745975	0.0583111	0.0405255	0.0208248	0.0151851	0.0173907	0.0151166
PGPEP1	0.0485265	0.10281	0.11613	0.134144	0.12593	0.0669798	0.0098334	0.0529684	0.0569662	0.0207712	0.0277674	0.058481	0.0382235	0.134688	0.0488737	0.0620658	0	0.133614	0.061105	0.0214201	0.0435233	0.0375261	0.0730964	0.0253638	0.0113536	0.0164005	0	0.0605281	0.0203772	0.107115	0	0.153401	0.0278037	0.0698702	0	0.109173	0.0828474	0.0550393	0	0.108376	0.0665235	0.155442	0.0633789	0.13577	0.0871288	0.0785835	0.0404272	0.0959005
GDF15	0	0	0.00721271	0	0.0106536	0	0	0	0.00179219	0	0	0	0	0	0	0.00319736	0	0	0.00193481	0	0	0.00558504	0	0	0	0	0	0	0	0	0	0	0	0	0	0	0	0	0	0	0	0	0	0	0	0	0	0
LRRC25	0	0	0.0064044	0	0.00441906	0	0	0	0	0	0	0	0	0	0	0	0	0	0	0	0	0	0	0	0	0	0	0	0.0126187	0	0	0	0	0	0	0	0	0.00391538	0	0	0	0	0	0	0	0	0	0
SSBP4	0.0846697	0.0606524	0.103056	0.116857	0.16253	0.106822	0.0907506	0.145173	0.14283	0.0365021	0.0476069	0.0682005	0.141257	0.152774	0.176971	0.137451	0	0.234422	0.138039	0.114004	0.107574	0.106505	0.108844	0.0876171	0.142305	0.0974156	0	0.113641	0.117523	0.0869602	0.230042	0.179223	0.187781	0.121881	0.28002	0.0854324	0.12878	0.0628158	0	0.0218982	0.109338	0.0748784	0.276699	0.179921	0.0778739	0.168486	0.0541875	0.0668644
ISYNA1	0	0.0229395	0.00273316	0	0.00722018	0	0.0224189	0	0.00422232	0.0100256	0	0	0.0230023	0	0	0	0	0.00507769	0	0	0	0.00246945	0	0	0.00334033	0	0	0	0	0	0	0	0.0151551	0	0	0	0	0	0	0.0347254	0	0	0	0	0.0122076	0	0.00914039	0.016986
ELL	0.0537964	0.114913	0.0870181	0.043082	0.0526495	0.0681621	0.0789226	0.112339	0.0705263	0.0299831	0.0294603	0.0397427	0.0588764	0.0813022	0.0764207	0.0665391	0	0.0937293	0.0512275	0.124242	0.0521897	0.0760978	0.0999257	0.0367807	0.0355511	0.023662	0	0	0.0243461	0.038058	0	0.186485	0.0651712	0.0248642	0.0788604	0.0431684	0.0880148	0.0670658	0	0	0.0505117	0.0224545	0.192793	0.02724	0.0867214	0.0567427	0.01998	0.157251
FKBP8	0.125067	0.049807	0.112352	0.132738	0.0959931	0.141006	0.282833	0.229584	0.126883	0.0705244	0.165608	0.0780211	0.253947	0.222172	0.245117	0.145264	0	0.17494	0.213408	0.167816	0.182889	0.0587488	0.142024	0.183881	0.142063	0.143506	0	0.258311	0.224067	0.168149	0.492914	0.180947	0.174771	0.0513379	0.129281	0.090187	0.186723	0.149597	0	0.148326	0.124414	0.276705	0.08903	0.291722	0.311703	0.116899	0.0790128	0.0764348
KXD1	0.0257869	0.0221388	0.0344397	0.0619169	0.0460562	0.0286462	0.0292209	0.0589657	0.0360286	0.0157536	0.0245696	0.0360989	0.0560586	0.1485	0.125531	0.0490747	0	0.0549465	0.107364	0.0280851	0.0289418	0.038737	0.0145014	0.0342356	0.031832	0.114646	0	0.0938755	0.0663321	0.0227641	0.116339	0.0238119	0.0756614	0.025486	0	0.0213204	0.0390208	0.050334	0	0.0521142	0.0239754	0.0639241	0.0425089	0.0803981	0.0381703	0.0751391	0.0164967	0.0151166
UBA52	0.0610006	0.0234501	0.0722275	0.190781	0.0864257	0.152872	0.228967	0.107119	0.103931	0.0190043	0.0700225	0.0313576	0.113595	0.110537	0	0.0482668	0	0.118265	0.172319	0.089176	0.0528442	0.0809315	0.056885	0.029663	0.0802933	0.0413897	0	0.0619173	0.153668	0.197409	0.137776	0.197546	0.0826793	0.108029	0.152581	0.0571568	0.0740533	0.0232409	0	0.0368372	0.0389579	0.0693856	0.056258	0.191046	0.105145	0.0525921	0.0138406	0.0430687
CRLF1	0.0966631	0.0472493	0.0642426	0.263253	0.0318439	0.0192375	0.1355	0.0661019	0.096683	0.02697	0.037949	0.0418193	0.0120885	0.0746151	0.08179	0.0968309	0	0.165018	0.109396	0.0453619	0.0951379	0.0564531	0.0183343	0.0757656	0.0993087	0.043674	0	0.124555	0.113261	0.075714	0.166459	0.116192	0.0366501	0.214682	0	0.036357	0.0649237	0.0262731	0	0.0910986	0.101127	0.0336878	0.139734	0.0511905	0.0156628	0.0120994	0.0260961	0.0258582
REX1BD	0.188797	0.0870572	0.106951	0.28297	0.1845	0.166851	0.105863	0.134479	0.152774	0.0559029	0.090091	0.100628	0.157843	0.206941	0.244485	0.266912	0	0.294372	0.181275	0.166222	0.120491	0.0438846	0.040104	0.124322	0.105153	0.134595	0	0.123822	0.221922	0.150865	0.137776	0.101547	0.119609	0.12289	0.103262	0.0925552	0.00635547	0.12474	0	0.0997712	0.254198	0.0385199	0.237707	0.12542	0.124363	0.0923827	0.0324654	0.0476151
TMEM59L	0.316926	0.364048	0.202624	0.410353	0.333531	0.289184	0.268291	0.282186	0.230241	0.127004	0.207121	0.149671	0.337881	0.332081	0.311753	0.326302	0	0.291838	0.300533	0.330787	0.286023	0.131869	0.242499	0.175021	0.290145	0.225437	0	0.4209	0.438303	0.377027	0.602133	0.383884	0.313285	0.247115	0.0575135	0.1218	0.271393	0.243755	0	0.318125	0.228028	0.330941	0.416299	0.486381	0.287175	0.150666	0.137496	0.164681
KLHL26	0.0119594	0.0583469	0.0358273	0.0608963	0.0393681	0.0366632	0.0213916	0	0.0154888	0.0105469	0.0612101	0.0316118	0.0197769	0.0311908	0	0.0313387	0	0.0163484	0.0278185	0.0246394	0.0139011	0.0103754	0.0413332	0.00688246	0.0178885	0	0	0	0.0545267	0.0603949	0	0.0428607	0.0133984	0.00662167	0	0	0.0213682	0	0	0.0053193	0.0227867	0.0224471	0.0389567	0.0140596	0.0257988	0.0255623	0.00433124	0.0808436
CRTC1	0.243921	0.236633	0.176908	0.203536	0.228658	0.117438	0.141158	0.230238	0.146369	0.091431	0.112754	0.194941	0.227464	0.183439	0.186374	0.233684	0	0.22463	0.210502	0.231533	0.136993	0.110088	0.226411	0.116047	0.111399	0.115321	0	0.172539	0.125251	0.301792	0.259483	0.197585	0.241694	0.156901	0.143385	0.137159	0.155495	0.164292	0	0.0705631	0.197119	0.17236	0.299029	0.231595	0.139767	0.0759003	0.131353	0.109795
COMP	0	0	0	0	0	0	0	0	0	0	0	0	0	0	0	0	0	0	0	0	0	0	0	0	0	0	0	0	0	0	0	0	0	0	0	0	0	0	0	0	0	0	0	0	0	0	0	0
UPF1	0.141158	0.0402823	0.060426	0.028766	0.0606392	0.110045	0.0386152	0.0489941	0.0472985	0.0460549	0.0727781	0.0245836	0.0540756	0.0564625	0.0338357	0.0543277	0	0.103929	0.0918238	0.0614078	0.0117887	0.0595619	0.0267221	0.0049165	0.127733	0.0796965	0	0	0.105389	0.0107209	0.120953	0.0862014	0.0813861	0.0797985	0	0.0370369	0.0493825	0.117176	0	0	0.0650126	0.020018	0.177974	0.100014	0.0742775	0.101372	0.00753003	0.0691937
COPE	0.011121	0.0523206	0.0488655	0.0136988	0.059203	0.0419088	0.029867	0.117783	0.056368	0.0150592	0.0536777	0.0270718	0.0583232	0.0282119	0.0855092	0.0948615	0	0.0182375	0.0911826	0.0479864	0.0817224	0.0304575	0.0892057	0.0244552	0.076411	0.044678	0	0.100727	0.051371	0.112924	0	0.105063	0.0605932	0.0289163	0	0.025431	0.0252986	0.0372516	0	0.0815229	0.0555981	0.0410676	0.0218341	0.0668497	0.0435205	0.0561729	0.0100981	0
AC002985.1	0	0	0.00813708	0	0	0	0	0	0.00172149	0.00474504	0.00332851	0.00552337	0	0	0	0.0121238	0	0	0.0131434	0.00576585	0	0.0199685	0	0	0	0	0	0	0	0	0	0	0	0	0	0	0	0.00499602	0	0	0.00730283	0	0	0	0	0	0.00895618	0
DDX49	0.0457505	0.0369248	0.0431339	0.0597999	0.0808152	0.0248001	0.0202197	0.0443755	0.0601112	0.0665983	0.0219299	0.0191183	0.0743956	0.111719	0.102395	0.0896724	0	0.084634	0.0598434	0.0459431	0.0706685	0.0905168	0.045659	0.0406681	0.0282482	0.0210465	0	0.0152161	0.0997046	0.0451434	0	0.0977115	0.0464989	0.00887776	0.0377983	0.0110124	0.0896506	0.105642	0	0.0816295	0.0898403	0.0602156	0.107464	0.0319531	0.0487888	0.0190834	0.0277037	0.0512527
HOMER3	0	0	0.00488124	0.0640995	0.00529996	0	0	0	0.0116348	0	0.00820948	0.021327	0.0114797	0.0188857	0.0208159	0.0266052	0	0	0	0	0.00754819	0.00515176	0	0.00666616	0	0.00405781	0	0	0.0298777	0	0	0.0232459	0	0.00343178	0	0.0121719	0.0117253	0	0	0.0396159	0.0528501	0	0	0	0.00662884	0	0.0188203	0
SUGP2	0.335522	0.384433	0.26133	0.482289	0.419747	0.290008	0.284634	0.298992	0.241238	0.180953	0.26296	0.27669	0.35761	0.283435	0.252386	0.406937	0	0.40855	0.280318	0.253637	0.263813	0.139403	0.269184	0.232209	0.174302	0.23526	0	0.406971	0.311798	0.394133	0.400273	0.30383	0.312889	0.269159	0.292439	0.268469	0.246808	0.32203	0	0.18211	0.309328	0.392466	0.419976	0.257571	0.270025	0.208184	0.0945952	0.150202
ARMC6	0.0259441	0.0400794	0.0483138	0.171024	0.045984	0.0230195	0.038071	0.0554247	0.0313863	0.0156565	0.035466	0.00985253	0.071435	0	0	0.0997552	0	0.0102511	0.053678	0.00576585	0.0249695	0.00997854	0.0742374	0	0.00790532	0.0262843	0	0.0414988	0.0206984	0.0123935	0	0.00794959	0.0717924	0.0486016	0.108431	0.00701953	0.00513922	0.0318859	0	0	0.0169133	0	0.0872014	0.153103	0.0457812	0.0185194	0.00428256	0.0226971
SLC25A42	0.219897	0.178091	0.151455	0.155188	0.0822912	0.132869	0.146696	0.152273	0.12682	0.0904611	0.108272	0.157342	0.160971	0.225446	0.208535	0.142947	0	0.254556	0.12741	0.24649	0.109206	0.131643	0.172496	0.0968576	0.0534809	0.147848	0	0.29507	0.0954381	0.248122	0.138627	0.200476	0.180228	0.192081	0.2301	0.152584	0.123749	0.120836	0	0.147755	0.153953	0.173882	0.41264	0.236839	0.0715934	0.10596	0.0947956	0.0508894
TMEM161A	0.050907	0.0473826	0.0477572	0.0577307	0.0413472	0.0670539	0.0714079	0.0648899	0.0653513	0.0193174	0.0358805	0.0398054	0.0880487	0.142155	0.023596	0.0932757	0	0.113745	0.0362678	0.0191284	0.0425146	0.0491726	0.0584402	0.0485899	0.0107047	0.0433064	0	0.0567322	0.0298651	0.0573527	0.123307	0.121868	0.0947365	0.0824147	0	0.0495049	0.0551811	0.0179708	0	0.0396159	0.0558771	0.0237779	0.0441171	0.0646666	0.0601411	0.0395681	0.0542795	0.0397773
BORCS8-MEF2B	0	0	0	0	0.0279921	0	0	0.00737524	0.00170731	0	0	0.00419313	0	0	0	0.00705231	0	0.0122536	0	0.0104539	0	0	0	0	0	0	0	0	0	0	0	0	0	0	0	0	0	0	0	0	0	0.0602156	0.0206236	0	0	0.0574086	0.00293564	0
RFXANK	0.0189395	0	0.0143248	0	0.0102742	0	0.00771139	0	0.00189585	0.00135567	0.0126701	0.00262223	0	0.028679	0	0	0	0	0.00790474	0.0108357	0.002912	0.00230637	0.0429426	0.0182208	0.00726921	0.00231755	0	0	0.0104828	0	0	0	0.0188693	0.00718095	0	0.00266959	0	0	0	0	0	0	0	0.00237586	0.0103429	0.0120994	0	0
NR2C2AP	0.0170999	0	0	0	0	0.00471098	0.0244091	0	0.00771376	0.00488981	0.00149967	0.0146194	0	0.0502213	0	0.0142865	0	0	0.00504204	0	0	0.00246945	0	0.00772256	0.00481844	0	0	0.0359433	0	0	0	0	0.00980671	0	0	0	0.00869323	0.00612756	0	0	0	0	0	0.00945601	0.00394758	0	0.00455875	0.0309376
NCAN	0.158611	0.0918625	0.0927366	0.0984322	0.127983	0.11032	0.137194	0.129954	0.0949032	0.0717656	0.0791698	0.0656424	0.0961187	0.221392	0.23489	0.0994437	0	0.128941	0.105637	0.132138	0.0365279	0.0493914	0.049318	0.0432134	0.0612683	0.0527548	0	0.127647	0.0463756	0.0886491	0.0296878	0.141698	0.112922	0.113159	0.195297	0.136586	0.0888875	0.139866	0	0.147524	0.102956	0.152083	0.185609	0.09435	0.130484	0.120668	0.0601371	0.0152693
HAPLN4	0.00231094	0.013984	0.0241625	0.0920927	0.0164995	0.0612552	0.0604603	0.0219779	0.0451424	0.0302428	0.0120979	0.0180778	0.00854531	0.0694287	0.0444856	0.0758004	0	0.024842	0.0869337	0.0526728	0.0582501	0.0128052	0.011072	0.0937892	0.0424342	0.00126024	0	0.094912	0.0451051	0.0331288	0	0.0378365	0.0435984	0.00849581	0	0.00785469	0.0288451	0.0115195	0	0.0342696	0.0309486	0.0462704	0.0880019	0.00999052	0.0427878	0	0.0284241	0.00891372
TM6SF2	0	0.0124247	0.0209106	0.0210939	0.0158573	0	0	0.00424333	0.0130277	0.00679841	0.00796417	0	0.0141242	0.140995	0	0	0	0.0217942	0.00940285	0.0533831	0	0.00801938	0.00842542	0.00688246	0.0040484	0.0353451	0	0	0	0	0	0	0.00526274	0	0.0778468	0	0	0	0	0	0.0571176	0	0.0229572	0	0.00564601	0	0.00313871	0
SUGP1	0.0611032	0.218198	0.0857105	0.20156	0.0952576	0.0503665	0.0475552	0.0839857	0.130623	0.0518531	0.0580111	0.109935	0.069077	0.0615481	0.212772	0.134827	0	0.145746	0.0754512	0.178546	0.116292	0.0818039	0.0819626	0.123049	0.0797588	0.127887	0	0.0592189	0.0911234	0.120423	0.0985933	0.113525	0.13574	0.107824	0.108431	0.140033	0.0763122	0.130067	0	0.0946191	0.133388	0.312205	0.153726	0.078261	0.114326	0.0674708	0.0494422	0.111357
MAU2	0.0994894	0.156047	0.170326	0.248436	0.217528	0.126361	0.0944924	0.138934	0.149245	0.0766608	0.131544	0.107202	0.12741	0.124365	0.29646	0.175669	0	0.195906	0.130523	0.180354	0.203744	0.109412	0.141157	0.114052	0.0902829	0.10434	0	0.228971	0.185917	0.197042	0.336988	0.203472	0.189579	0.192156	0.171902	0.17856	0.100593	0.132717	0	0.178044	0.157923	0.131319	0.316441	0.106105	0.0960108	0.117077	0.105838	0.107952
GATAD2A	0.0752497	0.106185	0.10533	0.162247	0.112282	0.0734306	0.121782	0.115816	0.131072	0.0637982	0.0657164	0.0670124	0.135429	0.0826808	0.0267212	0.109198	0	0.233377	0.13006	0.134716	0.134506	0.0990058	0.155048	0.103706	0.0998306	0.0941027	0	0.0779526	0.137543	0.128429	0	0.0957431	0.101212	0.060574	0.0236459	0.186571	0.127038	0.0505324	0	0.0840003	0.151122	0.0757463	0.180609	0.0973195	0.088085	0.0526211	0.0784185	0.0547078
TSSK6	0	0	0	0	0	0	0.0101695	0	0.00635756	0	0	0	0	0	0	0	0	0	0	0	0	0	0	0	0	0	0	0	0	0	0	0	0	0	0	0	0	0	0	0	0.00974449	0	0	0	0	0	0.00705632	0
NDUFA13	0	0	0	0	0	0	0	0	0	0	0	0	0	0	0	0	0	0	0	0	0	0	0	0	0	0	0	0.0215699	0	0	0	0	0	0	0	0	0	0	0	0	0	0	0	0	0	0	0	0
YJEFN3	0.0229359	0.0200637	0.0286996	0.100323	0.0532851	0.0634193	0.137396	0.0973907	0.0627516	0.0334452	0.0192186	0.0161799	0.0394819	0.0311908	0.0719879	0.0125977	0	0.0134999	0.0443348	0.0891456	0.0243645	0.0183097	0.0637012	0.0614876	0.025681	0.105594	0	0.100029	0.104052	0.049608	0.394927	0.0823967	0.0949374	0.0313266	0.103262	0.016012	0.119706	0.0113536	0	0.0327115	0.0226079	0.0639241	0.111147	0.0631276	0.0356325	0	0.0339363	0.0288978
CILP2	0	0	0	0	0	0	0.0156591	0	0.00121657	0	0	0	0	0	0	0	0	0	0	0	0	0	0	0.0105203	0	0	0	0	0	0	0	0	0.00406556	0	0	0	0	0	0	0	0.00320417	0	0	0.0187867	0	0	0	0.02501
PBX4	0.00765566	0.0509042	0.0443396	0.0759629	0.0375238	0.0283592	0.0371812	0.0517353	0.0322834	0.00578778	0.00441381	0.0235742	0.0663186	0	0	0.0256755	0	0.0362259	0.0309132	0.00887765	0.0155566	0.0233985	0	0.0146965	0.0306272	0.0195386	0	0.0106635	0.0104828	0.0200309	0	0.0205458	0.0200525	0.0570718	0	0.0158803	0.0107857	0	0	0.0396159	0.00873221	0.018492	0.0731865	0.0647693	0.0144614	0.0335823	0.00474833	0.0553488
LPAR2	0	0.00302298	0.00185522	0.0119467	0.0125981	0.00540962	0.0220098	0	0.0210312	0.00781007	0.00825433	0	0	0	0	0	0	0	0.00354863	0	0.00607352	0.00101865	0	0	0	0.00342538	0	0	0	0.0154542	0	0.0278435	0.020825	0	0	0.00207265	0	0	0	0	0.00715777	0.0175289	0.0443582	0	0.00689324	0	0.0281538	0
GMIP	0	0	0.00491499	0.00764882	0.00457999	0	0	0.0109922	0.0117102	0.00262757	0	0.00946975	0.00257978	0	0	0.0172708	0	0	0.00556895	0	0.00472499	0	0	0	0	0	0	0	0.0128965	0	0.116339	0.0214256	0.00258793	0.00987329	0	0.00564718	0	0	0	0	0.00649389	0	0	0	0	0	0	0
ATP13A1	0	0.100787	0.00491315	0.0500955	0.0386812	0.0511107	0	0.091033	0.037059	0.036538	0.0218356	0.0653505	0.0737075	0.0798633	0.0240374	0.0825729	0	0.0773109	0.0398604	0.0166949	0.0642802	0.0281505	0.0328113	0.0302868	0.0216493	0.0906313	0	0.0415605	0.0819394	0.0871992	0	0.0345805	0.0678487	0.0186364	0.0810388	0.0289929	0.0426303	0.0131275	0	0.0978969	0.0344999	0.105009	0.0661556	0.102849	0.0300903	0.04224	0.0425475	0.114353
ZNF101	0.025761	0.00883036	0.0139204	0.0388009	0.017481	0.00954713	0.0103815	0.0150714	0.0249594	0.0141148	0.0213792	0.00151417	0.04773	0.0884141	0.0174463	0.0140799	0	0.03039	0.0113727	0.00679942	0.00483157	0.00340461	0.0161018	0.0260233	0	0	0	0	0.00649629	0.0300471	0	0.0374919	0.0226357	0.00953758	0	0.014395	0.00461417	0.0358606	0	0	0.0115362	0	0	0	0.00428558	0	0.0160757	0.00891372
ZNF14	0.0905019	0.182348	0.0592197	0.130251	0.0515645	0.0516548	0.0821942	0.0279955	0.074789	0.0739926	0.103732	0.0288674	0.0518987	0.115107	0.142898	0.020437	0	0.0455623	0.0428106	0.154537	0.0721042	0.0622238	0.109825	0.0378187	0.0650886	0.0694987	0	0.0345864	0.075565	0.0773044	0	0.0563321	0.089681	0.0799441	0.0284456	0.0953924	0.0357678	0.0330859	0	0.10059	0.08541	0.0377293	0.213259	0.103186	0.0808153	0.0689776	0.089331	0.134401
ZNF506	0	0.00846825	0	0	0	0	0	0	0	0	0	0	0	0	0	0	0	0	0	0.00270764	0	0.00203666	0	0	0	0	0	0	0	0	0	0	0	0	0	0	0	0	0	0	0	0	0	0	0	0	0	0
ZNF253	0.123306	0.137772	0.123111	0.172744	0.120286	0.100098	0.0742932	0.151028	0.0658141	0.0647899	0.0971111	0.0766812	0.111615	0.154499	0.0983672	0.107514	0	0.134596	0.153173	0.0932799	0.0483674	0.0801167	0.134412	0.0526121	0.0681667	0.101232	0	0.117867	0.104333	0.16029	0.217121	0.0944891	0.10827	0.11327	0.145771	0.119221	0.150877	0.092903	0	0.142925	0.113729	0.264836	0.165136	0.179858	0.0626921	0.0914703	0.0966439	0.16759
ZNF93	0.0350455	0.00845018	0.0350467	0.014293	0.0618841	0.0362355	0.0548331	0.0378038	0.0211182	0.00721951	0.0108494	0.00645155	0.0308634	0.0549161	0.0446386	0	0	0.0543725	0.0330741	0.0125597	0.0115651	0.0189312	0.0161018	0.0602654	0.0218238	0.0229948	0	0.0833821	0.026588	0.0211094	0	0.0279665	0.0268792	0.0339314	0.0575135	0.00337812	0.0367326	0	0	0	0	0.0602156	0.0441171	0.017316	0.0184368	0.0102257	0.0107043	0.144074
ZNF682	0.0218882	0.0311188	0.0453201	0.132929	0.0817209	0.083694	0.0388192	0.0827542	0.0459597	0.0283551	0.0711407	0.0636554	0.0387871	0.0549161	0.0423198	0.090394	0	0.00665052	0.0859099	0.103427	0.0647663	0.0386737	0	0.0571648	0.00823406	0.0268129	0	0.0435102	0.0501927	0.0728408	0.122331	0.193518	0.03957	0.0506785	0	0.0405196	0.0609065	0.0381065	0	0	0.050737	0.0699736	0.212589	0.0474852	0.0154814	0	0.0140008	0.0712552
ZNF90	0.036566	0.0254887	0.00707802	0.111252	0.0138332	0.0166174	0.0901194	0.0689013	0.056529	0.0182555	0.0189334	0.0234014	0.0890598	0	0.0327861	0	0	0.0508426	0.0978555	0.0487703	0.0428067	0.0188431	0.0183802	0.100701	0.00587427	0.0290009	0	0.0285467	0	0.0317849	0	0.169567	0.0493167	0.0367922	0.0119571	0.0179553	0.0925059	0.00499602	0	0.0248182	0.0159943	0.0639241	0.0421822	0.0530343	0.016323	0.00848673	0.0126516	0
ZNF486	0	0	0.00394805	0	0.0125109	0	0	0	0.00668395	0.00156122	0.0249127	0	0	0	0	0.0203702	0	0	0	0	0.00730761	0	0.0061738	0	0	0	0	0	0	0.0473443	0	0.015677	0.00202234	0.0256153	0	0.00207265	0	0	0	0	0.0205813	0	0.0194147	0	0	0.0089824	0	0
ZNF737	0.0657389	0.0847913	0.0574659	0.110902	0.0689234	0.119164	0.0479074	0.121708	0.057431	0.0544798	0.0668956	0.0740569	0.0907368	0.0345586	0.060913	0.0153319	0	0.0787147	0.0765651	0.0340259	0.0288954	0.0699944	0.043194	0.0419232	0.0845757	0.124771	0	0.0614875	0.0108925	0.101255	0.0985933	0.116492	0.0559484	0.0821758	0.281344	0.0277698	0.0534127	0.0756863	0	0.0850242	0.0400658	0.0923344	0.0732876	0.050978	0.0774876	0.0385546	0.0352238	0.0697449
ZNF66	0.03277	0.0313576	0.0492572	0.0323412	0.0359101	0.0886598	0.0779228	0.0271838	0.0192504	0.0153411	0.0522066	0.00970796	0.0743777	0.0638227	0.114492	0.0358072	0	0.0253795	0.0332231	0.0255715	0.064181	0.0508952	0.0161918	0.0252641	0.0186716	0.0371645	0	0.0411078	0.122836	0.0900282	0	0.0680325	0.0375442	0.0304401	0.0304193	0.0300054	0.0166218	0.080349	0	0.0839609	0.0617495	0.0657083	0.0672861	0.0130232	0.0296259	0	0.00831199	0.00804977
ZNF85	0	0.115321	0.0344028	0.0605527	0.0470689	0.01929	0.0181946	0.0797442	0.0126464	0.0317876	0.0316364	0.0137935	0.00872074	0	0	0.039856	0	0.0409478	0.0229499	0.0232222	0.0274098	0.0196676	0.00696461	0	0.00622465	0.00374479	0	0.0669415	0.00613942	0.0699621	0	0.0640085	0.0213838	0	0.0414095	0.00298576	0.0372717	0.00719648	0	0.00818784	0.0285654	0.0263923	0.025147	0.030531	0.0272545	0.0151851	0.0170243	0
ZNF430	0.034757	0.0377795	0.0637596	0.206957	0.131147	0.0942109	0.0364435	0.126054	0.111423	0.0288027	0.0942201	0.0706464	0.0762515	0.170585	0.134355	0.0821835	0	0.0909581	0.0810519	0.0872493	0.0864035	0.080417	0.0813686	0.0561633	0.0609301	0.00988202	0	0.139866	0.155487	0.247517	0	0.171144	0.0531745	0.165676	0.172135	0.0824429	0.0920203	0.0895672	0	0.0986723	0.092918	0.215265	0.181526	0.0583575	0.0686985	0.124284	0.0817013	0.132258
ZNF714	0.133065	0.170922	0.122297	0.210857	0.101873	0.14288	0.120982	0.155666	0.136064	0.0733012	0.152585	0.0712127	0.0850562	0.201594	0.236864	0.199543	0	0.22968	0.134749	0.106023	0.152419	0.103591	0.127672	0.0882505	0.0608311	0.137186	0	0.174915	0.0990786	0.238887	0.198663	0.19238	0.162434	0.108836	0.0575135	0.13494	0.140462	0.0709876	0	0.149733	0.114621	0.192182	0.247614	0.101771	0.077718	0.108346	0.0570196	0.035603
ZNF431	0.141503	0.180559	0.112423	0.104182	0.103095	0.105003	0.124246	0.0685391	0.131933	0.103601	0.0871755	0.0901141	0.119146	0.122446	0.0747685	0.224938	0	0.126634	0.119588	0.132501	0.0884772	0.0559153	0.0334861	0.0940634	0.0497724	0.071547	0	0.117622	0.149402	0.140575	0.432804	0.10429	0.0929136	0.089159	0.123954	0.0883323	0.151426	0.112214	0	0.121972	0.0881912	0.0990565	0.228512	0.0969606	0.131888	0.0571217	0.0702809	0.157527
ZNF708	0.147026	0.138742	0.122675	0.19074	0.221221	0.170296	0.177092	0.24367	0.141853	0.0880124	0.136791	0.104498	0.142543	0.170155	0.0987025	0.144585	0	0.216931	0.162611	0.16996	0.149963	0.115933	0.0975114	0.174693	0.0869779	0.0964504	0	0.236458	0.225951	0.149178	0.119879	0.229014	0.118772	0.157186	0.0377983	0.129008	0.15293	0.0562443	0	0.0878876	0.138299	0.228543	0.163867	0.148743	0.142851	0.113615	0.0836451	0.0938559
ZNF738	0.0926984	0.0136637	0.0203087	0.0489082	0.0571938	0.0168437	0.0638989	0.0747404	0.0495631	0.0344507	0.0304687	0.0463835	0.0734555	0.080458	0.0795577	0.048508	0	0.0756447	0.0310629	0.0334369	0.0188039	0.0284756	0	0.0996794	0.0395283	0.00822695	0	0.0336444	0.153641	0.0450584	0	0.10575	0.0676767	0.0664363	0	0.0251671	0.0565727	0.0919895	0	0	0.0252888	0.033745	0.0934365	0.0306779	0.0162173	0.0176858	0.0512582	0.016986
ZNF493	0.0748789	0.114448	0.0721476	0.140308	0.136495	0.175072	0.0895548	0.126517	0.0953116	0.0577228	0.0672897	0.0333899	0.0738005	0.158839	0.0555245	0.0982465	0	0.0814445	0.0988288	0.0997777	0.0938381	0.0610211	0.0371673	0.0951554	0.0692481	0.159221	0	0.182624	0.171654	0.112662	0.231155	0.135609	0.086251	0.171122	0.0414095	0.114778	0.149088	0.116969	0	0.200386	0.0737494	0.11577	0.105909	0.102569	0.131514	0.0933123	0.0536641	0.112922
AC010615.4	0.204138	0.240536	0.204702	0.131254	0.143772	0.149337	0.208085	0.149979	0.111199	0.119688	0.11854	0.0890603	0.115013	0.292585	0.156471	0.109004	0	0.25579	0.20584	0.129866	0.0845052	0.175879	0.133522	0.0691095	0.0670214	0.086164	0	0.334267	0.228279	0.234435	0	0.224596	0.215147	0.0849266	0.167947	0.112506	0.204581	0.187744	0	0.242737	0.107191	0.228588	0.280062	0.28199	0.199547	0.258197	0.100177	0.138549
ZNF429	0.0991482	0.181524	0.0536835	0.073187	0.0925957	0.0324226	0.177535	0.0969819	0.0938702	0.0378	0.0713462	0.0603628	0.174227	0.134638	0.0878771	0.131246	0	0.129447	0.115587	0.0963002	0.0589003	0.104458	0.0543372	0.0446754	0.0841385	0.0303416	0	0.103485	0.131582	0.0721835	0.184116	0.135714	0.111309	0.113437	0.0537763	0.144615	0.0963263	0.0504011	0	0.121703	0.0592257	0.125065	0.192806	0.172992	0.120521	0.0435327	0.0604353	0.118922
ZNF100	0.0560084	0.0208463	0.0315889	0.0938299	0.0817434	0.0228445	0.0207414	0.0346474	0.035757	0.00927127	0.0150843	0.041674	0.0216412	0.0502213	0.04805	0.0502044	0	0.0646149	0.0707299	0.0667736	0.0549303	0.0260943	0.0197351	0.0635371	0.0331859	0.02062	0	0.0762611	0.0266819	0.0333666	0.0296878	0.0859169	0.0419707	0.0266396	0.159713	0.0749095	0.0211368	0.00667063	0	0.0168478	0.0369936	0.0490142	0.0751299	0.0672649	0.0103768	0.0863959	0.0125749	0.0502421
ZNF43	0.138176	0.0804191	0.09449	0.037754	0.0782499	0.0374481	0.0163264	0.0552219	0.0707553	0.0712441	0.0336235	0.0734122	0.0633857	0.0250701	0.0255596	0.0592439	0	0.106496	0.0936345	0.0884539	0.170371	0.0438766	0.0664968	0.0493672	0.0297346	0.0924475	0	0.0703689	0.059416	0.108405	0	0.102787	0.0834273	0.0681853	0.0537763	0.128806	0.096842	0.0990745	0	0.0508942	0.0851191	0.157074	0.0904391	0.0578328	0.115763	0.0370681	0.0382928	0.0840891
ZNF208	0.0605769	0.0812633	0.100306	0.0284098	0.0260291	0.0405109	0.107828	0.0712104	0.0109919	0.00568244	0.0687628	0.0593144	0	0.137484	0	0	0	0	0.044994	0.059891	0.012867	0.0407684	0.0718031	0.053746	0.0278743	0.13763	0	0.0962243	0.0231506	0.0394808	0.102447	0.271022	0.221146	0.0206158	0	0.0741182	0.0147792	0.0574812	0	0.019321	0.0625977	0.0639846	0	0	0.00521183	0	0	0
ZNF257	0.0125934	0.00380933	0.00304269	0.00787418	0	0.00820113	0.0207414	0	0.00678241	0	0.00953862	0.000848053	0	0	0	0	0	0	0.00879409	0.00545719	0	0.00556413	0	0	0.00987499	0.00405781	0	0.0272543	0	0.0119273	0	0	0	0	0	0	0	0.0206454	0	0.00818784	0	0	0.0175929	0	0	0	0.00461839	0.0519676
ZNF676	0	0	0	0	0	0	0	0	0	0	0	0	0	0	0	0	0	0	0	0	0	0	0	0	0	0	0	0	0	0	0	0	0	0	0	0	0	0	0	0	0	0	0	0	0	0	0	0
ZNF729	0	0	0	0	0.00660383	0	0	0	0	0	0	0	0	0	0	0	0	0	0	0	0	0	0.00855823	0	0	0	0	0	0	0	0	0	0	0	0	0	0	0	0	0	0	0	0	0	0	0	0.00202405	0
ZNF98	0.0347658	0.0236325	0.0109331	0.0107228	0.0142848	0.00515943	0.02303	0	0.012969	0.00506787	0.00184866	0.00665527	0.00679808	0	0	0	0	0	0.00324959	0.00384273	0.0304142	0.0093057	0	0.0226736	0.0116079	0.0143425	0	0	0.0410764	0.0620379	0	0.0245346	0.0263051	0.0210153	0	0.010093	0.00492425	0	0	0.107459	0	0	0	0	0	0	0.00755248	0.016986
ZNF492	0.00572746	0	0	0.0162094	0	0.00619	0	0	0	0	0	0	0	0	0	0	0	0	0	0.0530482	0	0	0	0	0	0	0	0	0.0152181	0.0459572	0	0	0	0	0	0.00346475	0	0	0	0	0	0	0	0	0.0103429	0	0	0
ZNF99	0	0	0.00101727	0	0.00363948	0	0	0	0.00278354	0	0.00139804	0	0	0	0	0	0	0	0	0.0104539	0	0	0	0	0.00583604	0	0	0	0.00649629	0	0	0	0	0	0	0	0.018805	0	0	0	0.00688632	0	0	0	0.0600847	0	0.00242958	0
ZNF723	0	0	0.00167408	0	0	0	0	0	0	0	0	0	0	0	0	0.00378923	0	0.0125849	0	0	0	0	0	0	0	0	0	0	0	0	0	0	0	0.00314405	0	0	0	0	0	0	0.0050606	0	0	0	0	0	0	0
ZNF728	0	0	0	0	0.00449479	0	0	0	0	0	0	0	0	0	0	0	0	0	0	0	0	0	0	0	0	0.00933443	0	0.0215699	0	0	0	0	0	0	0	0	0	0	0	0	0	0	0	0	0	0	0	0
ZNF730	0	0.00555177	0.00438551	0.0123373	0.0130992	0.0114754	0	0	0	0	0.00027499	0.0153811	0	0.0188857	0	0	0	0	0	0	0	0.00201754	0.0260087	0	0.00660247	0	0	0	0.0126187	0.0123935	0	0	0	0	0	0	0	0.00684847	0	0	0.0224231	0	0.0285711	0.0516235	0	0	0	0.0256261
ZNF724	0	0	0	0	0	0	0	0	0	0	0.00585554	0.00120882	0	0	0	0.0150043	0	0	0	0	0	0.00369817	0	0	0	0.00933443	0	0	0	0	0	0	0	0	0	0	0	0	0	0	0	0	0	0	0	0	0	0
AC092329.3	0.0829536	0.0194819	0.0257996	0.0199862	0.0224101	0.0203247	0.0303731	0	0.031838	0.0105307	0.0158499	0.0200959	0.0799688	0	0.092017	0.0157565	0	0.00898235	0.0031402	0.0206957	0.0180712	0.0202776	0.0372574	0	0.00499435	0.0119514	0	0	0.0217255	0.0329502	0.102447	0.0164142	0.0256697	0.00841771	0	0.0229202	0.0824215	0.0442589	0	0.0390894	0.0274391	0.0491187	0	0.0261857	0.00902991	0	0.0213772	0.0592386
ZNF91	0.485327	0.464072	0.26575	0.381051	0.374517	0.387397	0.400241	0.40904	0.196971	0.102781	0.2783	0.342871	0.38872	0.327344	0.376067	0.300927	0	0.344346	0.32912	0.308189	0.237568	0.138522	0.334351	0.201544	0.183706	0.26665	0	0.392467	0.431907	0.418663	0.616846	0.157701	0.354239	0.294871	0.417448	0.220765	0.283493	0.369186	0	0.321824	0.29548	0.475105	0.510932	0.44054	0.255607	0.083854	0.187761	0.118614
ZNF675	0.179282	0.273153	0.147315	0.309845	0.202874	0.179257	0.211906	0.166412	0.158705	0.153095	0.183446	0.19261	0.184378	0.129215	0.336469	0.133143	0	0.201983	0.176665	0.121781	0.15115	0.106923	0.153457	0.0554266	0.0909324	0.188318	0	0.277162	0.247961	0.245657	0.494695	0.248274	0.269959	0.178129	0.148302	0.16252	0.190762	0.219754	0	0.189933	0.179526	0.28153	0.174156	0.22184	0.121778	0.112613	0.162378	0.241242
ZNF681	0.00746848	0.0418454	0.0255157	0.0371071	0.0740017	0.0518867	0.0824414	0.0234698	0.0291039	0.0126379	0.0411394	0.0155964	0.0291618	0.0411556	0.0719575	0.0310482	0	0.0343287	0.0303884	0.102021	0.0212479	0.0235026	0.0257943	0.00666616	0.0404944	0.022526	0	0.0435782	0.0475909	0.0427942	0.116339	0.0732264	0.0537455	0.0194242	0	0.110137	0.0150392	0.0328583	0	0.0261969	0.00859012	0.018492	0.0194147	0.0116595	0.0287827	0	0.0203275	0.0455179
ZNF726	0.00765566	0.0301352	0.00650692	0	0.0158777	0.0139823	0	0.00570565	0.0193435	0.0136786	0.00145575	0.00208664	0	0	0	0	0	0.0307712	0.0225891	0.0108516	0.00259191	0.011964	0	0.0105203	0.0087583	0.00736864	0	0.0120118	0.0124104	0.0790434	0	0.0278247	0	0	0	0.00298576	0.00667722	0.0115195	0	0	0.00309065	0	0.0489544	0	0.0125359	0.0381948	0.00562821	0.0502288
ZNF254	0.281369	0.292764	0.222327	0.377381	0.263881	0.296951	0.244389	0.247083	0.171496	0.160321	0.190933	0.215215	0.192408	0.500898	0.227843	0.265944	0	0.295451	0.255142	0.19128	0.243952	0.188953	0.223296	0.272046	0.1245	0.263879	0	0.316261	0.379219	0.263922	0.408591	0.272301	0.270947	0.169549	0.447634	0.240636	0.150884	0.241204	0	0.273602	0.244121	0.325888	0.350343	0.216252	0.187925	0.230887	0.140298	0.171424
UQCRFS1	0.0503814	0.0508463	0.0617924	0.189012	0.0862604	0.0585718	0.124712	0.0603306	0.12737	0.0388859	0.0902486	0.0635965	0.114128	0.156157	0.0588801	0.161237	0	0.0714822	0.117924	0.101766	0.116318	0.088995	0.0536294	0.0486509	0.0583871	0.042016	0	0.117226	0.130104	0.020264	0.219233	0.148787	0.0585047	0.147974	0	0.0916348	0.129709	0.0289107	0	0.115748	0.0636726	0.118362	0.154137	0.0924283	0.0955751	0.0812184	0.0390778	0.0689692
VSTM2B	0.210876	0.181058	0.10213	0.245704	0.162644	0.165435	0.301829	0.190283	0.15264	0.1564	0.13249	0.158512	0.222718	0.159006	0.153104	0.167508	0	0.202328	0.15451	0.16628	0.0994122	0.125018	0.128725	0.14487	0.107229	0.0613366	0	0.169248	0.122718	0.294126	0.527927	0.193596	0.186999	0.167656	0.311228	0.169253	0.185711	0.210531	0	0.103667	0.160274	0.199581	0.214803	0.252471	0.185139	0.138619	0.115753	0.0646158
POP4	0.044904	0.0105582	0.0207369	0.0231012	0.0183863	0.01353	0.043747	0.0529451	0.0354485	0.00435779	0.0305072	0	0.0195255	0.0548851	0	0.0118572	0	0	0.0373026	0.00669448	0.0111019	0.0142827	0.0112154	0	0.00780697	0.00450823	0	0	0	0	0	0.0085946	0.00217341	0.00679912	0	0.0160504	0.0277243	0.0166526	0	0.0234216	0.01788	0	0	0.0255999	0.0318056	0	0.0126604	0.0413691
PLEKHF1	0	0	0	0	0	0	0	0	0	0	0	0	0.0141242	0	0	0	0	0	0	0	0	0	0	0	0	0	0	0	0	0	0	0	0	0.00731783	0	0.00386272	0.00705733	0	0	0	0.00340223	0	0	0	0.00540229	0	0	0
C19orf12	0.152674	0.115814	0.119689	0.105999	0.119999	0.0580184	0.152258	0.167701	0.0992459	0.0774198	0.0953001	0.0648734	0.138856	0.197517	0.106452	0.178667	0	0.15911	0.114251	0.17349	0.138525	0.0785654	0.115765	0.108275	0.076842	0.115554	0	0.0630002	0.211882	0.186923	0.116339	0.11985	0.0982007	0.0478895	0.278657	0.0669044	0.142077	0.148388	0	0.0829687	0.126629	0.0382114	0.316779	0.199342	0.109443	0.0806391	0.0820033	0.072584
CCNE1	0.0201055	0.0162743	0.0284172	0.0352693	0	0.00906426	0	0.0274261	0.0166351	0.00698476	0.0263316	0.00123097	0.0454557	0	0.0719575	0.039233	0	0.0271515	0.0410438	0.0265228	0.00472499	0.0107395	0.031169	0.0579369	0.0235329	0.0058111	0	0.0410386	0.0158565	0.0514962	0	0.0802664	0.00268839	0.0334566	0	0.0175568	0.0464595	0.00775088	0	0.0586465	0.0053252	0.0237779	0.0971077	0.0193813	0.0142102	0	0.0336335	0.0595884
URI1	0.354003	0.426143	0.272968	0.542701	0.422612	0.360197	0.214707	0.330406	0.259973	0.196579	0.237583	0.272537	0.320511	0.402569	0.327217	0.304706	0	0.30429	0.327739	0.293989	0.275418	0.169399	0.275903	0.212721	0.206549	0.270629	0	0.42291	0.364085	0.531949	0.31396	0.239465	0.28115	0.267529	0.283307	0.263905	0.289218	0.329708	0	0.241053	0.242496	0.437077	0.558364	0.43923	0.24516	0.194668	0.13235	0.400124
ZNF536	0.2919	0.248251	0.148885	0.246749	0.190681	0.180227	0.194569	0.21689	0.101167	0.0966989	0.157434	0.182247	0.248785	0.14692	0.140487	0.100105	0	0.156386	0.164052	0.161702	0.169424	0.0882764	0.122797	0.101177	0.109412	0.140005	0	0.368866	0.321462	0.135702	0.441948	0.165947	0.164353	0.129258	0.291574	0.150284	0.146798	0.132178	0	0.177622	0.132371	0.314344	0.152611	0.311268	0.101789	0.145641	0.0852506	0.0629354
TSHZ3	0.210801	0.410773	0.243137	0.204474	0.191038	0.184474	0.31516	0.309841	0.212484	0.17017	0.102977	0.156884	0.239855	0.175415	0.196615	0.190007	0	0.232869	0.174969	0.224692	0.154454	0.188614	0.164816	0.292	0.139678	0.120675	0	0.205114	0.066046	0.329503	0.133337	0.190341	0.281011	0.16382	0.174946	0.171522	0.1374	0.295245	0	0.336484	0.295868	0.127518	0.262429	0.403815	0.139397	0.190787	0.141819	0.134377
ZNF507	0.19331	0.175277	0.178185	0.178697	0.22455	0.209924	0.204986	0.248919	0.116947	0.111562	0.157182	0.148012	0.18273	0.154003	0.293264	0.123246	0	0.171506	0.189507	0.192725	0.116092	0.0650913	0.131184	0.0838392	0.0966494	0.144325	0	0.130319	0.189618	0.245599	0.282463	0.182635	0.176105	0.16559	0	0.157448	0.182649	0.267777	0	0.162761	0.0950691	0.136449	0.213202	0.157846	0.133514	0.171582	0.13426	0.108342
DPY19L3	0.155498	0.123134	0.146541	0.169945	0.204273	0.0983976	0.0605484	0.0591156	0.0904355	0.0869737	0.115216	0.103972	0.16711	0.204934	0.0714829	0.176902	0	0.135937	0.108353	0.120596	0.0747756	0.0461774	0.163329	0.0289324	0.151494	0.106987	0	0.108109	0.174776	0.169813	0.263321	0.0968875	0.146974	0.0687843	0.35326	0.077951	0.0725449	0.0876866	0	0.163103	0.145528	0.0588861	0.17664	0.168904	0.148087	0.103081	0.0729721	0.132537
PDCD5	0.111946	0.104984	0.11864	0.0748113	0.138977	0.141668	0.0677095	0.176834	0.112285	0.0563176	0.0779214	0.0603962	0.190593	0.187645	0.114499	0.0664364	0	0.102182	0.148759	0.0436286	0.102658	0.0657411	0.0316932	0.0819886	0.0783318	0.0855521	0	0.273498	0.138364	0.136751	0.116339	0.12608	0.134134	0.0427703	0.12974	0.122214	0.120834	0.105269	0	0.109656	0.125715	0.133623	0.179902	0.103744	0.0703081	0.029258	0.0292448	0.0370315
ANKRD27	0.0967122	0.0559528	0.0680372	0.0704965	0.0443569	0.106229	0.106452	0.0422264	0.0688988	0.0315614	0.0291682	0.0567409	0.0842053	0.0469036	0.0491206	0.0850662	0	0.161577	0.134522	0.0903452	0.0972125	0.0709362	0.0294761	0.0699482	0.0636211	0.0908346	0	0.0808233	0.122728	0.0354109	0.210931	0.117043	0.0659563	0.100383	0.0888455	0.0403157	0.0938485	0.0689983	0	0.284982	0.043723	0.162025	0.126381	0.0764689	0.0722095	0.0649501	0.0701559	0.0938681
RGS9BP	0	0	0	0	0	0	0	0	0	0	0	0	0	0	0	0	0	0	0	0	0	0	0	0	0	0	0	0	0	0	0	0	0	0	0	0	0	0	0	0	0	0	0	0	0	0	0	0
NUDT19	0.0350256	0.0306937	0.0288526	0.0235389	0.07494	0.0355594	0.00771139	0.087241	0.0321308	0.0173043	0.0361494	0.0220559	0.0106687	0.0641087	0.110045	0.084342	0	0.0165263	0.0485147	0.0361012	0.0217956	0.0336915	0.0185814	0.0119495	0.0259955	0.0252151	0	0	0.0217255	0.0800982	0.123307	0.0112037	0.0559235	0.0697935	0.0119571	0.0109851	0.0229556	0.0785494	0	0.0053193	0.0725641	0	0.0337475	0.0694022	0	0	0.0428999	0
TDRD12	0	0.0338512	0.0058379	0.0117195	0.0172153	0	0.0199169	0.00918214	0	0.00251401	0.00527661	0	0	0.087739	0.0186601	0.0131177	0	0.0179467	0	0.0101006	0.0166576	0.00148837	0.0157304	0	0.0118452	0.0215513	0	0	0.0070764	0.00624037	0.137776	0	0.0123976	0.0243889	0	0.0050941	0.00593024	0.0136549	0	0	0	0	0.033557	0	0.0123051	0	0.00216555	0.016986
SLC7A9	0	0.0397134	0.0139482	0	0.0289642	0.0121299	0.034122	0.0317253	0.00679456	0.0170488	0.0213985	0.0163993	0	0.0690528	0.00963893	0.0488149	0	0.0278238	0.0130898	0.0898818	0	0.033589	0.00696461	0.0049165	0.00440951	0.0222476	0	0.049054	0.0129061	0.0559115	0	0.0234614	0.0667907	0.00953758	0	0.0121183	0.0292689	0.0080987	0	0.060915	0.0282688	0	0.0335451	0	0.00929842	0.0381948	0.00950239	0
CEP89	0.114435	0.0830055	0.142847	0.156567	0.154849	0.0656951	0.139384	0.23759	0.087423	0.0626513	0.0896151	0.0727592	0.0662544	0.0422867	0.187966	0.134082	0	0.107115	0.0717759	0.125039	0.102071	0.0842618	0.0729318	0.0688303	0.0708502	0.152005	0	0.125673	0.147089	0.214014	0	0.11673	0.0916142	0.175193	0.0780764	0.148169	0.156296	0.149942	0	0.159965	0.0840302	0.238112	0.0779572	0.094908	0.0818545	0.0364745	0.0666657	0.106363
FAAP24	0.0117126	0.00667179	0.00267476	0.00740553	0	0.00951969	0	0	0.00278354	0	0	0	0	0	0	0	0	0	0	0	0	0	0	0	0.00482382	0	0	0	0.0124104	0	0	0	0.00267289	0	0	0	0.00581995	0	0	0	0	0	0	0	0	0	0.00324174	0
RHPN2	0.0257636	0.0146292	0.00699382	0	0.00663606	0	0	0	0.00380889	0.0136326	0.00450705	0.0158062	0.00551277	0	0	0.0266343	0	0	0.0209471	0.00632649	0	0	0	0.00356253	0.00650922	0	0	0	0	0.0107209	0	0	0.018578	0.0114414	0	0.00604996	0	0	0	0	0.00414484	0	0	0	0.00832825	0.0115681	0.0025698	0
GPATCH1	0.0758145	0.0869436	0.0553356	0.0950347	0.0569268	0.023913	0.0190823	0.0393414	0.0420136	0.0447026	0.020673	0.0221135	0.0472436	0.082214	0.159023	0.0182153	0	0.0465844	0.029942	0.0565849	0.0182523	0.022668	0.0169966	0.0247669	0.0340051	0.0487436	0	0.00458013	0.0496336	0.0123019	0	0.0558671	0.0414246	0.0316075	0.0544157	0.0704977	0.0830205	0.0896925	0	0.0414506	0.0551004	0.084453	0.122125	0.0410581	0.003038	0.0461246	0.0281799	0.0488301
WDR88	0.00691966	0.05527	0.00522421	0.026649	0.0558405	0.0201179	0.0609495	0	0.0151131	0	0.00395865	0.00723608	0	0	0	0.013754	0	0.0100623	0.0294864	0.00821955	0.0267419	0.0109361	0	0.0323926	0.00587427	0.00261454	0	0	0	0.0243647	0	0.0355695	0.0144042	0	0	0.0736553	0.0233694	0.00684847	0	0	0.0162537	0	0.0140523	0	0	0.0102257	0.0107718	0
LRP3	0.134634	0.0882787	0.0906815	0.181547	0.197835	0.125279	0.137729	0.166255	0.156824	0.0512136	0.0855223	0.120599	0.175406	0.204793	0.146255	0.189939	0	0.120596	0.153332	0.159422	0.138679	0.0643621	0.106478	0.18175	0.0951989	0.108597	0	0.0617109	0.166537	0.160907	0.201618	0.240244	0.112484	0.0390868	0.178023	0.0903817	0.158231	0.188262	0	0.153229	0.161917	0.137061	0.120198	0.248153	0.20045	0.0950414	0.0641896	0.102313
SLC7A10	0.0187913	0	0	0.0104031	0	0	0.0098334	0.0130294	0	0	0.00294115	0	0	0	0	0	0	0	0	0.00196216	0	0	0	0	0	0.00176786	0	0	0.0152181	0	0	0.028375	0	0	0	0	0	0	0	0	0	0	0	0.00586043	0	0	0	0
CEBPA	0	0.00572077	0.038335	0.0385598	0.0010041	0	0	0.0267775	0.0169582	0.00135567	0.0391215	0.0265612	0.00748145	0	0.0186601	0.0215729	0	0	0.0229295	0.0080041	0	0.0258464	0.0460067	0	0.0136421	0	0	0	0.0139805	0	0	0.0378561	0	0.0186504	0.013375	0	0.0301433	0	0	0	0.00280179	0	0.146321	0	0.0600847	0.0253481	0.00158773	0.0256261
CEBPG	0.0428754	0.0302779	0.0637685	0.0265086	0.0391513	0.0462131	0.243947	0.0869088	0.0440201	0.0516017	0.0446422	0.0474165	0.0585104	0.0952872	0.0375377	0.113946	0	0.0310294	0.0751961	0.0510149	0.0576715	0.0739375	0.068016	0.0293168	0.10583	0.0538809	0	0.0572453	0.0670179	0.0892962	0.166459	0.0682798	0.0356285	0.0540326	0.0774845	0.0228161	0.103773	0.0454537	0	0.0277506	0.0606032	0.0973053	0.025147	0.148889	0.08555	0.0834234	0.0222355	0.141559
PEPD	0.068627	0.0949721	0.0760656	0.0604521	0.131593	0.0622877	0.122795	0.164623	0.115946	0.100724	0.101986	0.0705165	0.191558	0.0848275	0.125425	0.199861	0	0.102333	0.0841888	0.14655	0.11125	0.0964587	0.19724	0.0981385	0.0589342	0.107507	0	0.113133	0.0537223	0.0930084	0.219402	0.215141	0.115951	0.168427	0.0512997	0.0839146	0.0924375	0.211494	0	0.119435	0.125589	0.183372	0.0583402	0.143289	0.0699018	0.0541541	0.101149	0.0519211
CHST8	0.0282132	0.168064	0.124911	0.113576	0.15487	0.136769	0.0421171	0.125402	0.135809	0.106454	0.0539939	0.0908061	0.152141	0.150783	0.172624	0.183291	0	0.0949602	0.0722514	0.207269	0.118645	0.0852366	0.108636	0.0888541	0.069078	0.15988	0	0.0913937	0	0.0615025	0	0.0900124	0.0990818	0.174583	0.248672	0.156856	0.0971816	0.0768289	0	0.234747	0.177841	0.0405974	0.025526	0.191158	0.0699142	0.198725	0.147581	0.00804977
KCTD15	0.00656594	0.026082	0.0107446	0.0234878	0	0.0138046	0	0	0.0171651	0.00710065	0.00878069	0.00821746	0	0	0.0174463	0.0180219	0	0.0184938	0.0148537	0.0176122	0	0	0	0.0119495	0	0.0190868	0	0	0.0070764	0.0146322	0	0.0380907	0.0125289	0.0181174	0	0.0108685	0.00846173	0	0	0	0	0	0	0	0.00498604	0	0.0025698	0
LSM14A	0.29063	0.289641	0.274301	0.37366	0.317172	0.260249	0.331368	0.241314	0.178391	0.152511	0.168018	0.239351	0.275368	0.223688	0.303943	0.282694	0	0.268832	0.254142	0.2853	0.239246	0.206211	0.161698	0.158604	0.16497	0.354506	0	0.300519	0.347343	0.374619	0.557004	0.273737	0.217405	0.21985	0.223418	0.199245	0.207484	0.342131	0	0.2363	0.248652	0.295721	0.371866	0.211347	0.183473	0.121011	0.0697729	0.125246
KIAA0355	0.120999	0.169273	0.157904	0.257753	0.245664	0.157102	0.237427	0.187215	0.144696	0.0746917	0.104415	0.154495	0.15261	0.246451	0.10279	0.197178	0	0.162969	0.147688	0.173097	0.152733	0.0918531	0.191689	0.0864715	0.0789831	0.131648	0	0.299325	0.190561	0.19532	0.102447	0.189149	0.186841	0.131258	0.0236459	0.149269	0.204314	0.186254	0	0.179594	0.176621	0.0754648	0.211263	0.195635	0.192013	0.118975	0.106284	0.176041
GPI	0.294039	0.308903	0.229752	0.261767	0.310625	0.229719	0.385664	0.334859	0.222142	0.151109	0.146483	0.23822	0.283139	0.227462	0.447341	0.339524	0	0.281184	0.233981	0.234333	0.25151	0.149402	0.299398	0.201543	0.142026	0.171733	0	0.150722	0.279837	0.297677	0.555117	0.247028	0.31038	0.236121	0.233579	0.243509	0.236374	0.247511	0	0.213696	0.352727	0.538494	0.358071	0.21546	0.190483	0.187092	0.21818	0.122052
AC092073.1	0	0.00626537	0.0052242	0	0	0.00384209	0	0.0167454	0.00158475	0.00156122	0	0	0	0	0	0	0	0	0	0.00219161	0.00724049	0	0	0	0	0	0	0	0	0	0	0	0	0	0	0.0116715	0	0	0	0	0.00777801	0	0	0	0.0181842	0	0.00398179	0
PDCD2L	0.0310694	0.00168748	0	0.00185722	0.0265733	0.00447656	0	0.032627	0.0111918	0.00232396	0.0120155	0.00354695	0.0150985	0.0345586	0.101876	0.00724471	0	0.0823343	0.0262671	0.0135445	0.015012	0.000996455	0	0.0175	0.0235971	0.0221755	0	0.0283771	0.0104274	0.00446414	0	0.027285	0.0292154	0.0251914	0.114952	0.00976841	0.0185225	0	0	0.0497206	0	0	0	0	0.0124333	0.0229824	0.00786328	0
UBA2	0.192228	0.160499	0.214742	0.265982	0.213792	0.212247	0.222523	0.242755	0.163403	0.10899	0.162308	0.153473	0.0975572	0.275068	0.127439	0.247256	0	0.27051	0.235722	0.196671	0.176552	0.0920218	0.164685	0.0921689	0.114641	0.195806	0	0.241897	0.293075	0.305394	0.178707	0.248139	0.19599	0.203438	0.0512997	0.150357	0.226154	0.223578	0	0.1604	0.253994	0.168441	0.341633	0.238132	0.250583	0.0935982	0.0959446	0.100347
WTIP	0.0219396	0.00912611	0.00857959	0.0286622	0.012567	0	0.0579141	0.0404559	0.0151347	0.00588841	0.00550716	0.0179584	0.00257978	0.0469036	0	0.00475769	0	0.0191366	0.013492	0.0410052	0.00499925	0.00238559	0.00696461	0.0683833	0.00786971	0.00938884	0	0.0115361	0	0	0	0.0214256	0.0367886	0.00318591	0	0.00704501	0.00524386	0.0148918	0	0.0339035	0.0153612	0	0	0	0.0169737	0	0.00598912	0.0151166
SCGB2B2	0.221448	0.209385	0.212999	0.101942	0.245776	0.2294	0.282895	0.240659	0.150394	0.122771	0.144157	0.110036	0.16613	0.111642	0.212653	0.149053	0	0.283955	0.181452	0.239804	0.192453	0.148386	0.166177	0.156938	0.0599141	0.155384	0	0.235126	0.164762	0.289275	0.166459	0.219126	0.252752	0.231982	0.488127	0.142664	0.145311	0.295825	0	0.207931	0.216044	0.123142	0.186511	0.176551	0.135215	0.310455	0.159689	0.124309
ZNF302	0.256027	0.158102	0.136439	0.234454	0.21647	0.136416	0.210016	0.23985	0.12426	0.0880595	0.12884	0.0605732	0.149322	0.27115	0.254696	0.235113	0	0.244778	0.292979	0.167298	0.138408	0.141147	0.0915483	0.15397	0.0974373	0.0875764	0	0.265389	0.292277	0.175432	0.239887	0.216046	0.142197	0.203479	0.147552	0.0556046	0.213668	0.0732666	0	0.125391	0.202695	0.153399	0.144518	0.136993	0.130471	0.0760833	0.0798677	0.123682
ZNF181	0.0658803	0.0285572	0.0104811	0.0283335	0.0354083	0.0312408	0.0264987	0.030967	0.0279864	0.00877077	0.0215894	0.0139823	0.0703807	0.0544588	0.035871	0.0155137	0	0.0178696	0.0781137	0.03388	0.0336251	0.00863019	0.0061243	0.032675	0.0211834	0.0411916	0	0.0522699	0.0401562	0.0378096	0	0.0164142	0.0174505	0.0299104	0	0.0506979	0.0316593	0.0834127	0	0.0164556	0.00632898	0.0242586	0.0611159	0.0109009	0	0.0311728	0.0249798	0.0816304
ZNF599	0.0130302	0.0489724	0.0194667	0.0214181	0.00391141	0.0201832	0	0.0649316	0.00306337	0.0138692	0.00482707	0.0165802	0.0226953	0	0	0.0250639	0	0.0244318	0.0139016	0	0.0106335	0.00245774	0	0.0191776	0.00851571	0	0	0.0194621	0.0243683	0	0	0	0.00693286	0.0118734	0	0.00436377	0	0.00612756	0	0	0.033667	0	0.0206236	0	0.0566187	0	0.00653198	0.089341
ZNF30	0.0357812	0.101033	0.0576661	0.0962278	0.0265705	0.0804933	0.0533277	0.0769729	0.0664304	0.0164649	0.0142341	0.0557206	0.0673108	0.054723	0.08179	0.0416096	0	0.0529296	0.0926025	0.03711	0.0627659	0.0179689	0.017484	0.0370034	0.0478396	0.0309606	0	0.0643179	0.0762075	0.0633391	0.236584	0.0557249	0.0697973	0.0777478	0.197702	0.0643939	0.0828163	0.102443	0	0.111444	0.0676342	0.111482	0.139222	0.0443517	0.108646	0.0313088	0.0286255	0.0256261
ZNF792	0	0	0	0	0.00722186	0	0.0207528	0	0	0	0.007586	0.0124878	0	0	0.0467537	0	0	0	0	0.00616864	0.00764256	0.00834163	0	0.0119495	0	0	0	0	0	0	0	0.026676	0	0	0	0.0049436	0.00690688	0	0	0	0	0	0	0	0	0	0.00402502	0.0289405
GRAMD1A	0.0898554	0.0988553	0.0667159	0.121728	0.0842247	0.112701	0.0819198	0.116342	0.122072	0.0335599	0.0750585	0.103164	0.1059	0.156311	0.114801	0.149186	0	0.125167	0.12555	0.0423516	0.0567476	0.0582666	0.125287	0.0917073	0.0567547	0.108278	0	0.0192231	0.139863	0.0501201	0.116258	0.158284	0.103955	0.0608654	0.180185	0.11384	0.116422	0.0368405	0	0.0660611	0.110693	0.164422	0.256197	0.0617818	0.105	0.106522	0.0607802	0.0920273
SCN1B	0.180173	0.162778	0.14099	0.37878	0.22123	0.269564	0.220872	0.18494	0.168282	0.102672	0.168782	0.104358	0.24679	0.278832	0.192044	0.299829	0	0.289249	0.252176	0.21001	0.177423	0.148738	0.0999946	0.131779	0.198334	0.171524	0	0.130447	0.311346	0.195111	0.139549	0.285692	0.197093	0.163389	0.156405	0.179004	0.233854	0.137147	0	0.18871	0.207473	0.0646696	0.191771	0.219587	0.143126	0.0850598	0.159226	0.207947
HPN	0	0.0143165	0.0148814	0.0406338	0.0357027	0.00619509	0	0.00570565	0.0188078	0.00839007	0.00874571	0	0	0	0	0.0305244	0	0.0150566	0.0134055	0.00384273	0.0381195	0.0113081	0.0109511	0.028494	0.00317097	0	0	0.011958	0	0.00970544	0	0	0.00200586	0.015475	0	0.0112587	0	0.00667063	0	0.0168478	0	0	0	0	0	0.0400016	0.0422885	0.0441181
FXYD3	0	0	0	0	0	0	0	0.0134556	0	0	0	0	0	0	0	0	0	0	0	0	0	0	0	0	0	0	0	0	0	0	0	0	0	0	0	0	0	0	0	0	0	0	0	0	0	0	0	0
LGI4	0.0600342	0.0267493	0.0125192	0.0290821	0.0330992	0.0596414	0.00963987	0.0147823	0.0314553	0.00300033	0.0211169	0.0274955	0.0143017	0	0	0	0	0.0167723	0.0119562	0.0131055	0.013766	0.0103052	0.0194723	0	0.0177714	0.0612741	0	0.0250032	0.0389978	0	0	0.0488978	0.0557993	0.0319216	0	0	0.0753341	0.0104762	0	0	0	0	0.083711	0.0741239	0.0299505	0	0.0112255	0.0182337
FXYD1	0	0.00378184	0.00194804	0	0.0218816	0.0128442	0.00847812	0.0130294	0.0179091	0.00778553	0.00805863	0.000659789	0.0539471	0	0	0	0	0.0238357	0.0153333	0	0.0072235	0.00834677	0	0	0	0	0	0.011958	0	0.0111344	0	0.0232459	0.0237281	0.0077042	0	0	0.010486	0.00569957	0	0	0	0	0.125848	0	0	0.0089824	0	0
FXYD7	0.0542306	0.0176333	0.0353687	0.0306726	0.109394	0.0684186	0.0565196	0.102575	0.0803518	0.0184575	0.0398157	0.0395598	0.0858065	0.0615481	0.0546162	0.0585124	0	0.106086	0.195651	0.13053	0.0736488	0.148804	0.225992	0.0597293	0.0583836	0.0710819	0	0.0292908	0.0497486	0.0547466	0.200793	0.0985379	0.128376	0.0399768	0	0.0374969	0.110286	0.195755	0	0.195147	0.0309403	0.018492	0.229899	0.0776768	0.0908435	0.0249182	0.0291993	0.144971
FXYD5	0.0217271	0	0	0	0	0	0.0283858	0	0	0	0	0	0	0	0	0	0	0	0.00667205	0	0	0	0	0	0	0	0	0	0.0132674	0	0	0	0	0	0	0	0	0	0	0	0	0	0	0	0	0	0	0
FAM187B	0	0	0	0.00867328	0	0	0	0	0	0	0	0.0113594	0	0	0	0	0	0	0.00677637	0	0	0	0	0	0	0	0	0	0	0	0	0	0	0	0	0	0.00513922	0	0	0	0	0	0	0	0.0091908	0	0	0
LSR	0.0206463	0.00173272	0.00426838	0.019626	0.0552619	0.00515943	0	0	0.00578353	0	0.00128725	0.000848053	0	0	0	0.015264	0	0.00577303	0.0169447	0.0108048	0.00443726	0	0	0.0049165	0	0.00581469	0	0	0.0753979	0	0	0.0447571	0.00267289	0.0112409	0	0	0.00524386	0	0	0	0.0289009	0.052493	0.0194147	0	0	0.0190834	0.00892073	0
USF2	0.104307	0.0545687	0.0819075	0.139948	0.0985051	0.0781987	0.20629	0.146881	0.0910764	0.0435655	0.0977459	0.0432101	0.0933444	0.0833208	0.0855778	0.0880147	0	0.130032	0.146795	0.0927651	0.104419	0.0702224	0.105771	0.0227861	0.0913551	0.0530179	0	0.172809	0.102798	0.171714	0	0.200338	0.106353	0.0268839	0	0.0453201	0.198489	0.0520926	0	0.165564	0.0759925	0.111683	0.070683	0.170699	0.11125	0.0966305	0.0470505	0.159756
HAMP	0	0	0	0	0	0	0	0	0.0042461	0	0	0	0	0	0	0	0	0.0162108	0	0.00494137	0	0	0	0	0	0	0	0	0	0	0	0	0	0	0	0	0	0	0	0	0	0	0	0	0	0	0	0
MAG	0.0365869	0.0057575	0.01221	0	0.0302257	0.0230987	0	0.0351162	0.0174975	0.00926799	0	0	0	0	0	0.0169151	0	0	0.0190117	0	0.0123589	0.0111748	0.0464311	0.0446889	0	0.0555859	0	0.0555045	0	0	0.339426	0.0558512	0.00395958	0	0	0.00752174	0.0143113	0	0	0	0	0.0197589	0	0.0292157	0.0128129	0	0.028024	0
CD22	0.0173766	0.103527	0.00160181	0.034191	0.0194436	0	0.0163264	0	0.000951285	0	0.027089	0	0.0258673	0	0	0.0110149	0	0	0.00923562	0	0	0.00203666	0	0	0	0.00536336	0	0	0	0	0	0	0.00463149	0.00987329	0	0.00397581	0	0	0	0	0.00280179	0.0237231	0	0.0409869	0	0	0.00560382	0.00804977
FFAR1	0	0	0	0	0	0	0	0	0	0	0	0	0	0	0	0	0	0	0	0	0	0	0	0	0	0	0	0	0	0	0	0	0	0	0	0	0	0	0	0	0	0	0	0.00554469	0	0	0	0
FFAR2	0	0	0	0	0	0	0	0	0	0	0	0	0	0	0	0	0	0	0	0	0	0	0	0	0	0	0	0	0	0	0	0	0	0	0	0	0	0	0	0	0	0	0	0	0	0	0	0
KRTDAP	0	0	0	0	0	0	0	0	0	0	0	0	0	0	0	0	0	0	0	0	0	0	0	0	0	0	0	0	0.00567126	0.00389761	0	0	0	0	0	0	0	0	0	0	0	0.0277732	0	0.0147551	0	0	0	0
DMKN	0.0312277	0.029576	0.0128604	0.0243377	0.0112715	0	0	0.0325168	0.00657179	0.00749308	0.00533951	0.0146045	0.00185831	0	0	0	0	0	0	0	0.0114144	0	0	0.0049165	0	0	0	0.068714	0.0348937	0	0	0	0.0266079	0	0	0.0396701	0.00719101	0.0154068	0	0	0.0195205	0	0	0	0.0131278	0	0.00230998	0
SBSN	0	0	0	0	0	0	0	0	0	0.0017997	0	0	0	0	0	0	0	0	0	0	0	0	0	0	0	0	0	0	0	0	0	0	0	0	0	0	0	0	0	0	0	0	0	0	0	0	0	0
GAPDHS	0	0	0	0.0368932	0	0.0221095	0	0	0.00172149	0	0.00117306	0	0	0	0	0.00640143	0	0	0	0.00325628	0.00952399	0.0126941	0	0	0	0	0	0	0	0	0	0	0	0	0	0	0	0	0	0	0	0	0	0	0	0	0.00230998	0
TMEM147	0.0969919	0.00275398	0.0313915	0.0794512	0.0487221	0.0526191	0.0459608	0.0988936	0.0242916	0.00394548	0.0175211	0.0152316	0.0219869	0.0837997	0	0.0588191	0	0.0666826	0.0831557	0.024476	0.0569039	0.0183244	0	0.0474025	0.0439734	0.00366312	0	0.0423238	0.0730055	0.0492527	0.122331	0.0539451	0.0366361	0.0252514	0	0	0.0682113	0.151666	0	0.0338464	0.0711842	0.0277644	0	0.017748	0.0396858	0.0176858	0.00816773	0.0245977
ATP4A	0	0	0	0.00185722	0	0	0	0	0	0	0	0	0	0	0	0	0	0	0	0	0	0	0	0	0	0	0	0	0	0	0	0	0	0	0	0	0	0	0	0	0	0	0.0338675	0	0	0	0	0
HAUS5	0.00425723	0.040406	0.0265133	0.0266198	0.044735	0.0332802	0.0346531	0.0158938	0.07331	0.00918186	0.0394561	0.00358082	0.0264148	0	0.0208159	0.00964218	0	0.0317884	0.0372525	0.107903	0.0215726	0.00445298	0.00602379	0.0182208	0.0292671	0.00774872	0	0	0.0351109	0.042193	0	0.0890289	0.0379957	0.0795296	0	0.0552357	0.00705733	0.019748	0	0.023611	0.0768231	0.0688828	0.033557	0.0280703	0.0466787	0.0115681	0.00202405	0
RBM42	0.021977	0.0329144	0.0193792	0	0.00417857	0.0133571	0.00771139	0.0371068	0.0231094	0.0112879	0.0282051	0.00419313	0.0370424	0.028679	0.0680366	0.0137115	0	0	0.0582644	0.0360547	0.00662329	0.0179982	0.0210767	0.00688246	0.0358632	0.0215842	0	0.0529316	0	0.0468932	0.200778	0.0312401	0.0275084	0.00498229	0	0	0	0	0	0.0396159	0.0125199	0	0.0101104	0.0213534	0.00938641	0.0174571	0.00158773	0
ETV2	0	0	0	0	0	0	0	0	0	0	0	0	0	0	0	0	0	0	0	0	0	0	0	0	0	0	0	0	0	0	0	0	0	0	0	0	0	0	0	0	0	0	0	0	0	0	0	0
COX6B1	0.0849864	0.0700664	0.081326	0.274485	0.206384	0.181311	0.232317	0.106348	0.14068	0.0635662	0.0902507	0.0648622	0.160857	0.186669	0.104711	0.136728	0	0.143808	0.238501	0.118573	0.117916	0.0553516	0.0134588	0.0694663	0.161598	0.116509	0	0.0913591	0.331496	0.211269	0.193373	0.17276	0.11458	0.160393	0	0.106771	0.106009	0.186255	0	0.102202	0.0815613	0.0351568	0.2127	0.120283	0.120266	0.114706	0.0116971	0.0827559
UPK1A	0	0	0	0	0	0	0	0	0.00366012	0	0	0	0	0	0.0208159	0	0	0	0	0	0	0	0	0	0	0.00416116	0	0	0	0	0	0	0	0	0	0	0	0	0	0	0	0	0	0	0	0.0089824	0	0.0815527
ZBTB32	0	0.0177787	0.00566148	0	0.0225824	0	0	0.00545841	0.00803461	0.00294176	0	0.00564541	0.0174842	0.0411556	0	0.0516488	0	0.022098	0.0163299	0.0139859	0.0169161	0.0146992	0	0	0.00991591	0	0	0	0.0172365	0	0	0.0238119	0.0102875	0	0	0.00287574	0.00882092	0	0	0.00818784	0.00786173	0	0	0	0	0.0144635	0.00324174	0
KMT2B	0.0701336	0.0511735	0.0942279	0.0729965	0.0849867	0.0657172	0.0292833	0.0554907	0.0770463	0.0430729	0.100081	0.0205554	0.143192	0.105674	0.170286	0.067291	0	0.0811288	0.102372	0.106649	0.0707208	0.0777433	0.114348	0.0525207	0.0601006	0.0859389	0	0.145286	0.0571736	0.0917589	0.386635	0.0963558	0.110817	0.148708	0	0.090649	0.102426	0.10128	0	0.124299	0.0900641	0.0929187	0.212078	0.0402261	0.0579661	0.0625697	0.0981283	0.0442517
IGFLR1	0	0	0	0	0.0181278	0	0.00843595	0	0	0	0	0	0	0	0	0	0	0	0	0	0.00578756	0	0	0	0	0	0	0	0	0.00853833	0	0	0	0	0	0	0	0	0	0	0	0	0	0	0	0	0	0
AD000671.1	0	0	0	0	0	0	0	0	0	0	0	0	0	0	0	0	0	0	0	0	0	0	0	0	0	0	0	0	0	0	0	0	0	0	0	0	0	0	0	0	0	0	0	0	0	0	0	0
HSPB6	0	0	0.00178526	0.0252142	0.00910823	0	0	0	0	0	0	0	0.0407982	0	0	0	0	0	0	0	0	0	0	0	0.00788739	0	0	0	0	0	0	0	0	0.0138005	0	0	0	0	0	0	0	0	0	0	0	0	0	0
PROSER3	0	0.00709908	0.0432172	0.0639348	0.00529996	0.020154	0.0116723	0	0.00802687	0	0.00411361	0.014673	0.00518654	0.0345586	0	0.0222304	0	0	0	0.0289312	0.0149463	0.00914873	0.0326588	0	0.00677848	0.00532184	0	0.0106635	0.0697174	0.00899405	0	0.0357151	0.0218269	0.0212179	0	0.00891159	0.0355279	0.00499602	0	0	0.0548229	0.066622	0.0513087	0	0.0180178	0.0105509	0.0109576	0.00891372
ARHGAP33	0.129327	0.0429732	0.0707723	0.0918279	0.0393191	0.0821326	0.147443	0.071003	0.0766746	0.0597457	0.0355712	0.0601528	0.042471	0.0411556	0.0545179	0.0686026	0	0.0171892	0.0643843	0.04498	0.0820454	0.0428353	0.0254119	0.0883979	0.0249671	0.0171703	0	0.0693392	0.0977582	0.197999	0.0296878	0.0998146	0.0708394	0.0478	0	0.0293107	0.0913978	0.0650099	0	0.151621	0.0787011	0.123261	0.0833876	0.0306627	0.0231051	0.0194676	0.0398142	0.0384432
PRODH2	0	0	0.00310114	0	0	0	0	0	0	0	0	0	0	0	0	0	0	0	0	0	0	0.00201754	0	0	0	0	0	0	0	0	0	0	0	0	0	0	0	0	0	0	0.00517833	0	0	0	0	0	0	0.0182337
NPHS1	0	0.0147586	0.000567139	0	0.0326928	0.0246588	0.00771139	0	0	0.00333275	0.00143468	0.00123097	0.0266565	0.113357	0	0.00410768	0	0.0326756	0.00633807	0.0062987	0.00724616	0.00243414	0	0.0199481	0	0	0	0	0.069718	0	0	0.0404032	0.00490224	0	0	0.00337812	0	0	0	0	0	0	0.107342	0	0	0	0.00230998	0.0961387
KIRREL2	0	0	0	0	0	0.0193509	0	0	0	0.00382772	0	0	0	0	0	0	0	0	0	0	0	0	0	0	0	0	0	0	0	0	0	0	0	0	0	0	0	0	0	0	0	0	0	0	0	0.0381948	0	0
APLP1	0.235471	0.0870379	0.165952	0.257624	0.167383	0.214636	0.362439	0.244248	0.195652	0.11391	0.19362	0.158539	0.277549	0.156394	0.109806	0.174969	0	0.134272	0.230035	0.157066	0.164909	0.084487	0.090542	0.134216	0.131022	0.142967	0	0.14829	0.248831	0.410361	0.26624	0.173406	0.20274	0.153707	0.172561	0.112117	0.240882	0.157128	0	0.261858	0.111079	0.278553	0.13856	0.253938	0.224259	0.0685139	0.093259	0.0448546
NFKBID	0	0.0201702	0.0216787	0.0621319	0.0312198	0.0169529	0.0766345	0.0188776	0.0313027	0.00260881	0.00543539	0.00946975	0.00257978	0.0422867	0.0239362	0.0615394	0	0.00777018	0.0359408	0.0299324	0.0241152	0.00261967	0.0544619	0.00772256	0	0.0240691	0	0.0219659	0.0336829	0.013646	0.102447	0.0370171	0.010695	0.0324739	0.0544157	0.0348664	0	0.115883	0	0.0456997	0.022035	0.0405974	0	0.0170924	0.0447782	0.010951	0.0323564	0.083376
HCST	0	0	0	0	0	0	0	0	0.00166292	0	0	0	0	0	0	0	0	0	0	0	0	0	0	0	0	0	0	0	0	0	0	0	0	0	0	0	0	0	0	0	0	0	0	0	0	0	0	0
TYROBP	0	0	0	0	0	0	0	0	0	0	0	0	0	0	0	0	0	0	0	0	0	0	0	0	0	0	0	0	0	0	0	0	0	0	0	0	0	0	0	0	0	0	0	0	0	0	0	0
LRFN3	0	0.0124247	0.0103497	0.0412772	0.0246919	0.0416203	0.0297257	0.0169839	0.0281467	0.00579503	0.0143354	0.000659789	0.0348028	0.0523968	0.056285	0.0123436	0	0.0397907	0.0294377	0.00708444	0.0407977	0.0394099	0	0	0.0170002	0.00927714	0	0	0.0517874	0	0	0.0776396	0.0115739	0.0353674	0	0.0154436	0	0.0773396	0	0	0.0825532	0	0.0889206	0.0201133	0.00902991	0.0115681	0.0185638	0.00804977
SDHAF1	0.013416	0.00531795	0	0.0190957	0.0309757	0.0173557	0.0291206	0.0585009	0.0132845	0.0106705	0.00114787	0.00262223	0.00500037	0.0404129	0	0.0056604	0	0.0163484	0.0347888	0.00663976	0.00602723	0.0272719	0	0.0240072	0.00548507	0	0	0	0.0220213	0.0156497	0	0.0171383	0.0100048	0.0207543	0	0.00251504	0.0400963	0	0	0	0.0821883	0	0.0169079	0	0.00805211	0.0407538	0.00638191	0
SYNE4	0.0103685	0	0.00735519	0	0	0.00363296	0	0	0.00246304	0.00316007	0.00243449	0.00256145	0.00608494	0	0	0.0283964	0	0	0.00173899	0	0	0	0	0	0	0	0	0.0144028	0	0	0	0	0	0	0	0	0.00483902	0	0	0	0	0	0	0	0	0	0	0.016986
ALKBH6	0.00229203	0.0237543	0.00860124	0.0382345	0.0546758	0.0129035	0.0457164	0.0379415	0.0368117	0.00569424	0.0163942	0.0388316	0.0479068	0	0.0515293	0.0473712	0	0.0563438	0.0422672	0.029164	0.010911	0.00987295	0.0295603	0	0.0030844	0.04069	0	0.061776	0.0267865	0.0147352	0	0.0349866	0.0264751	0	0.0537763	0.0468798	0.0206559	0.022265	0	0.0164556	0.0094963	0	0.04266	0.0293082	0.0198639	0	0.0114914	0
CLIP3	0.248856	0.195914	0.232277	0.207366	0.154963	0.210344	0.219306	0.131271	0.136902	0.0999839	0.209778	0.130863	0.22659	0.15687	0.123678	0.179191	0	0.0609515	0.219016	0.195477	0.17226	0.0821162	0.131457	0.123926	0.21756	0.205791	0	0.333389	0.15058	0.276287	0.331282	0.116641	0.170519	0.116363	0	0.152413	0.160117	0.161187	0	0.238441	0.135494	0.217254	0.170057	0.233604	0.265641	0.222509	0.0634285	0.121282
THAP8	0.00607432	0.011953	0.000994763	0.0533542	0.0151355	0.0168413	0.00981926	0	0.022002	0.0092746	0.0190035	0.00264562	0.0429882	0.0738021	0	0.00980204	0	0.0171146	0.0148775	0	0.0288617	0.0142324	0	0	0.00401941	0.0244284	0	0.0165412	0.019197	0	0	0	0.0220943	0.0580729	0	0.0202731	0.0214732	0	0	0	0.00430224	0.0163167	0	0.00554469	0.0294635	0	0.00316886	0
WDR62	0	0.00302298	0.0116365	0.0255496	0.0218816	0.00469931	0.0302352	0	0.00917985	0.00155285	0.0316984	0	0	0	0	0.0183238	0	0	0.0164408	0.00679942	0	0.00358566	0.0150702	0	0.00428246	0	0	0	0.0104274	0.0109503	0	0.0533843	0.00145259	0.00500105	0	0.00782241	0.0132888	0.00569957	0	0.0168478	0.00961283	0.0491187	0	0	0.00428558	0	0.00773379	0.016986
OVOL3	0	0	0.00254395	0	0	0	0.00964159	0.00545841	0.0035772	0	0	0	0	0	0	0	0	0.0199056	0	0	0	0	0	0.0230781	0	0	0	0	0	0.0277752	0	0	0	0.0110898	0	0.00701953	0.00972963	0	0	0	0	0	0	0	0	0	0	0
POLR2I	0.0492654	0	0.0151155	0.0274881	0.031603	0.00603484	0.0711401	0	0.0149578	0.00369433	0.007628	0.00924939	0.00417236	0	0.0723242	0.0391233	0	0	0.0415507	0.0139451	0.0140873	0.00911993	0	0.00629762	0.0264977	0.00736864	0	0.0788484	0.0286349	0.0580437	0	0.0619587	0.00416194	0.0239308	0	0.00891883	0.00851636	0	0	0	0.0189739	0.052052	0	0.00763953	0.00564601	0.0144635	0.00587851	0
TBCB	0.0648472	0.0244297	0.0705136	0.177531	0.0585197	0.0454622	0.140027	0.182726	0.0745228	0.0571445	0.0592423	0.0614004	0.0868309	0.133848	0.0715642	0.0629916	0	0.0609954	0.149804	0.0847434	0.0884791	0.0493956	0.134411	0.070735	0.0923629	0.0965946	0	0.152449	0.12094	0.121919	0.102447	0.0775748	0.0903149	0.0182011	0.0954973	0.0720888	0.123497	0.102585	0	0.0868315	0.0489963	0.0441094	0.0262956	0.110123	0.122492	0.0144635	0.0474908	0.0674401
CAPNS1	0.0596147	0.0954266	0.0917097	0.0510697	0.0650745	0.0468189	0.0903005	0.0916939	0.0768472	0.0456812	0.0886143	0.0400816	0.201206	0.0549161	0.0451939	0.104233	0	0.0790534	0.127189	0.0884257	0.0916778	0.0308079	0.0727876	0.0362111	0.0831885	0.105027	0	0.0841372	0.125903	0.089734	0.265137	0.123246	0.113196	0.0453708	0.0284456	0.0511932	0.0613068	0.15759	0	0.0820859	0.0368069	0.139	0.167155	0.259648	0.0962724	0.0329738	0.014281	0.0558193
COX7A1	0.00229203	0.0659433	0.0270167	0.0123373	0	0.0751118	0.0367344	0.018719	0.0164515	0.00219556	0.0140864	0.0128927	0.0541214	0.0282119	0	0.0438127	0	0	0.0421691	0.0103102	0.012966	0.0102389	0.00602379	0.0171492	0.0646351	0.0127806	0	0.0489332	0.0465064	0	0	0	0.0226849	0.0412239	0	0.00266959	0.042403	0.0345087	0	0.0220168	0	0	0	0.0383526	0.0688393	0	0.00364389	0.016986
ZNF565	0.237795	0.123934	0.153425	0.331795	0.19212	0.112937	0.0999041	0.154732	0.200031	0.0666592	0.104214	0.102734	0.029169	0.251716	0.195723	0.226322	0	0.201626	0.170368	0.172012	0.136225	0.113413	0.0147815	0.123924	0.0674153	0.108613	0	0.261919	0.314597	0.202581	0.0296878	0.198647	0.136008	0.200032	0.166121	0.0756899	0.137203	0.166809	0	0.123247	0.1175	0.0823185	0.340101	0.0813827	0.0635173	0.0759918	0.0884127	0.13855
ZNF146	0.342296	0.287702	0.167628	0.187218	0.171895	0.114124	0.14353	0.150098	0.115643	0.0967179	0.125267	0.181669	0.233317	0.20418	0.159935	0.194706	0	0.248938	0.173367	0.157588	0.125755	0.102807	0.0749869	0.0968389	0.0778087	0.0896615	0	0.141427	0.181381	0.173612	0.213822	0.151297	0.20126	0.131008	0.128776	0.141559	0.195066	0.121601	0	0.093178	0.178362	0.129393	0.264419	0.175855	0.160464	0.168435	0.0777125	0.119388
ZFP14	0.277103	0.133765	0.181212	0.292063	0.17697	0.131589	0.129754	0.218571	0.16771	0.0755592	0.113615	0.221006	0.136669	0.311125	0.130617	0.208755	0	0.163275	0.145595	0.190793	0.179289	0.106186	0.126933	0.164494	0.0865354	0.157515	0	0.187142	0.244183	0.287889	0.454098	0.197647	0.213367	0.113818	0.407743	0.188525	0.158289	0.234873	0	0.175324	0.15586	0.283353	0.268675	0.291638	0.130465	0.171437	0.103404	0.090006
ZFP82	0.121122	0.151405	0.144666	0.18278	0.112388	0.135104	0.0834514	0.129664	0.100203	0.0738202	0.10955	0.0500433	0.112075	0.11317	0.110873	0.110853	0	0.110112	0.120781	0.134834	0.132047	0.0903218	0.15501	0.094937	0.118627	0.0740492	0	0.082712	0.108388	0.124013	0.210469	0.124766	0.160067	0.143656	0.101347	0.118856	0.102954	0.105917	0	0.0408179	0.135806	0.196282	0.118871	0.0767631	0.129426	0.0574772	0.109027	0.130403
ZNF566	0.164746	0.115428	0.0916965	0.170842	0.208923	0.161156	0.0827032	0.204429	0.117324	0.124758	0.0736201	0.0433503	0.0649559	0.0758097	0.134857	0.114554	0	0.194964	0.133253	0.104116	0.174294	0.130797	0.0244346	0.0976889	0.0859147	0.0739901	0	0.124691	0.183148	0.144629	0.210469	0.162327	0.103427	0.0719028	0.176567	0.0802305	0.112482	0.173099	0	0.0515331	0.141623	0.0718594	0.190654	0.19398	0.146938	0.0974319	0.0715104	0.143156
ZNF260	0.0262994	0.0469955	0.0351776	0.0631038	0.0563078	0.0637368	0.0324056	0.0719869	0.0727391	0.0400618	0.0457432	0.0242834	0.0627805	0.0282119	0	0.0777643	0	0.0611774	0.0558472	0.0208844	0.0392752	0.0247319	0.0303335	0.0427347	0.0263681	0.0718807	0	0.0867018	0.0211107	0.0234564	0	0.109711	0.0346573	0.0710295	0	0.0846038	0.0443469	0.0732654	0	0.0518297	0.02272	0	0.0322441	0.0136383	0.0466253	0.03814	0.0261287	0.0256261
ZNF529	0.158013	0.151198	0.156399	0.261283	0.188518	0.196086	0.247476	0.16532	0.177266	0.0897716	0.141926	0.0820304	0.145163	0.191075	0.0325898	0.252644	0	0.218355	0.210311	0.147589	0.149225	0.123804	0.0401793	0.182908	0.0943618	0.190026	0	0.239414	0.247109	0.1811	0.26669	0.208202	0.203508	0.237696	0.155222	0.138164	0.184486	0.115757	0	0.13048	0.190619	0.147836	0.26787	0.156831	0.162367	0.118843	0.124779	0.049317
ZNF382	0.198001	0.202237	0.150425	0.199538	0.200715	0.153528	0.139099	0.195946	0.164478	0.10422	0.158947	0.160366	0.150653	0.109143	0.0799619	0.193554	0	0.192094	0.129628	0.156024	0.0908418	0.15865	0.11329	0.085017	0.135445	0.114537	0	0.370081	0.174987	0.278887	0.231155	0.184515	0.166188	0.123669	0.0718102	0.0823065	0.147545	0.126489	0	0.169887	0.0992211	0.113274	0.284374	0.177001	0.0799268	0.0415087	0.0916164	0.165918
ZNF461	0.0917118	0.118571	0.045525	0.0800091	0.0537451	0.0655603	0.0607894	0.0545125	0.0541529	0.0114855	0.038679	0.0836251	0.0601234	0.0403293	0	0.0508107	0	0.123666	0.0719863	0.0610547	0.057192	0.0507407	0.0289334	0.0649101	0.0285462	0.0325581	0	0.0126844	0.170312	0.0495925	0.119879	0.109486	0.0598747	0.046368	0	0.049058	0.00827096	0.102925	0	0.106788	0.0478682	0.0382619	0.170666	0.0635555	0.0686646	0.0628773	0.0538223	0.079847
ZNF567	0.0212816	0.0866121	0.0645986	0.0475261	0.0887458	0.0541017	0.0656262	0.130763	0.062484	0.0204196	0.0364887	0.0671005	0.0543462	0.103245	0.142562	0.0559708	0	0.123141	0.0730155	0.0576734	0.0276335	0.0380024	0.0485446	0.0261884	0.00441697	0.0167084	0	0	0.0515147	0.0573341	0	0.0554585	0.058282	0.0501383	0	0.0702115	0.0535474	0.0308743	0	0.038844	0.0266984	0.0612352	0.176331	0.0679014	0.0161635	0.0617944	0.0204539	0.123211
ZNF850	0.00532944	0.0143165	0.00298364	0.0564391	0.0173353	0.00391905	0	0.0119369	0.0295323	0	0.00592341	0.00257606	0.00860903	0	0	0.0908836	0	0.0794993	0.0346799	0.0188206	0	0	0	0	0.00238375	0.0105098	0	0.0300454	0.0110426	0.0199937	0	0.0626494	0.00539381	0.017848	0	0.00458003	0.00827096	0.00391538	0	0.0425912	0	0.0313031	0.0319171	0	0.0117313	0	0.00675797	0
ZNF790	0.0900153	0.0478248	0.0822556	0.205579	0.0674125	0.0466231	0.131573	0.170397	0.102251	0.0404049	0.0569626	0.0452414	0.0932628	0.147268	0.112558	0.197811	0	0.078829	0.103709	0.136908	0.07327	0.0539004	0.0656826	0.056557	0.0291998	0.060237	0	0.11181	0.107232	0.0479555	0	0.200763	0.115355	0.105159	0	0.0806717	0.106591	0.0352553	0	0.0891601	0.122522	0.260184	0.192653	0.0573216	0.0343387	0.0587122	0.061135	0.100575
ZNF345	0.189466	0.185924	0.12798	0.257257	0.0886631	0.106175	0.15293	0.212737	0.106406	0.0782911	0.138152	0.122157	0.142098	0.082214	0.14376	0.121727	0	0.0983145	0.151883	0.129465	0.124521	0.0880507	0.101134	0.0886893	0.072975	0.128896	0	0.1806	0.0888355	0.242404	0.201618	0.121032	0.182169	0.132791	0.245528	0.108506	0.105462	0.206408	0	0.0646021	0.118203	0.173489	0.259891	0.0941305	0.192216	0.078689	0.0707765	0.143177
ZNF829	0.00539076	0.0167597	0.0160751	0.0464707	0.0281157	0.00757426	0.0195344	0.016458	0.0256162	0.0230414	0.0146514	0.00208664	0.0100368	0.0345586	0.0198804	0.0168597	0	0.0152435	0.0355619	0.0252288	0.0074461	0.036959	0.0061243	0.0191776	0.0128954	0.0190157	0	0.0473385	0.0478152	0.0278132	0.116339	0.0160768	0.023182	0.00767744	0	0.0103501	0.00492425	0	0	0	0.0329917	0.026686	0.0979686	0.0465265	0.0149314	0.0301365	0.0173074	0.0307666
ZNF568	0.105758	0.141919	0.0990206	0.10225	0.0765387	0.0834847	0.199614	0.0495463	0.0853395	0.0858174	0.0549718	0.0966831	0.0373943	0.0403293	0.106963	0.0764903	0	0.0225568	0.144808	0.11731	0.104258	0.100604	0.128257	0.0973449	0.0623337	0.0919124	0	0.119403	0.117757	0.141987	0.0296878	0.113766	0.134078	0.110489	0.297079	0.101554	0.0871239	0.140298	0	0.0962696	0.179511	0.14828	0.182067	0.0732756	0.149364	0.0729861	0.0646219	0.0970659
ZNF420	0.124429	0.131205	0.15578	0.190751	0.115486	0.148793	0.186321	0.208096	0.0987796	0.0843031	0.0850933	0.0472388	0.140728	0.121462	0.211332	0.188718	0	0.0789893	0.13222	0.137857	0.113552	0.0961262	0.188703	0.0700994	0.0664999	0.131123	0	0.171002	0.117057	0.131297	0.0296878	0.161269	0.164582	0.127856	0.302646	0.0974053	0.120837	0.119379	0	0.15836	0.0912497	0.0912738	0.206628	0.222546	0.119179	0.134087	0.0571087	0.200365
AC012309.1	0.00231094	0.00378184	0.0126884	0.0518675	0.0208067	0.0247377	0.0169336	0.0171301	0.0186496	0.0328359	0.0121651	0.00459244	0.0087789	0	0	0.0256105	0	0	0.0515144	0.0238544	0.0112998	0.017046	0.0119182	0.0546778	0.0192479	0.00904088	0	0.0622205	0.0402511	0.0302879	0	0.0706589	0.0177988	0	0	0.00954923	0.0202175	0	0	0.02079	0.0185617	0.0123969	0.0433961	0	0.0249681	0.0144635	0.0325678	0.0228831
ZNF585B	0	0	0.00149654	0.0142097	0.00620988	0.0213377	0	0.0366458	0.0171452	0.000857019	0.00232446	0	0	0.0629972	0	0.00423257	0	0.0170869	0.00559361	0.00408997	0.0051599	0.00761081	0	0	0.00224265	0	0	0.0126844	0	0	0	0.0248597	0.00406556	0.0193555	0	0	0	0.0054035	0	0	0.00909807	0	0.0338675	0	0	0	0.00590501	0.016986
ZNF383	0.0908723	0.0848105	0.0449467	0.138833	0.0332193	0.0921014	0	0.0329686	0.0646613	0.0495824	0.070244	0.034529	0.0699902	0.158315	0	0.0781147	0	0.155999	0.126861	0.0801722	0.136184	0.0412709	0.0246327	0.0684187	0.0632426	0.0846311	0	0.117958	0.0128965	0.0458572	0.102447	0.0764677	0.071653	0.0854488	0	0.0701387	0.0946548	0.0610916	0	0.0990372	0.0576145	0.0161767	0.192194	0.134578	0.0764774	0.0946984	0.080247	0.158339
ZNF527	0.0388245	0.0135495	0.0454839	0.014873	0.0163601	0.0240127	0.0948551	0.0459066	0.0217559	0.00659052	0.0228576	0	0.0560659	0	0.091102	0.0317944	0	0.0229578	0.0435031	0.0223302	0.0203801	0.0131886	0.0201615	0.00733042	0.0223197	0.0332327	0	0.101576	0.0162335	0.0180007	0.386075	0.0533483	0.0388564	0	0	0.0615225	0.0221673	0.0504655	0	0.0220168	0.0179189	0.122648	0.033557	0	0.0150639	0.0105509	0.026979	0.0282185
ZNF569	0.0975345	0.0616511	0.0560283	0.150398	0.116806	0.0600077	0.143491	0.101437	0.0613745	0.0565199	0.054414	0.0474953	0.0879576	0.112269	0.129599	0.0753348	0	0.093986	0.0751354	0.0608064	0.0878493	0.109471	0.0234959	0.0545773	0.0686965	0.117948	0	0.102788	0.111614	0.0991491	0	0.0497645	0.109226	0.125883	0	0.0780678	0.0887649	0.0921818	0	0.0973158	0.0706441	0.0679261	0.10689	0.0691346	0.123323	0.0722746	0.0761052	0.224655
ZNF570	0.0565666	0.043381	0.046028	0.00532018	0.0419116	0.0110671	0	0.0167454	0.0314404	0.0148031	0.0403068	0.0341811	0.0862912	0.0282119	0	0.0562194	0	0.0243339	0.0242887	0.0235018	0.0291294	0.0531629	0.045692	0.0355876	0.0195199	0.00482994	0	0.0737837	0.0157785	0.0371429	0	0.0217502	0.0128162	0.0615491	0	0.0185744	0.107927	0.039554	0	0.0622405	0.00777801	0.0231664	0.0443582	0.017316	0.00441227	0.0442326	0	0.0730437
ZNF793	0.107907	0.170948	0.112028	0.175071	0.124695	0.0890299	0.102159	0.0840217	0.0806044	0.0734521	0.0853976	0.0655527	0.117119	0.0651617	0.0541075	0.0950118	0	0.115963	0.069207	0.196221	0.128427	0.0450263	0.110621	0.0768617	0.0657768	0.109768	0	0.106857	0.113259	0.100224	0.137325	0.047389	0.12779	0.133075	0.013375	0.0787823	0.0766934	0.139906	0	0.0651028	0.0841868	0.141964	0.145331	0.180936	0.0569444	0.0193579	0.0500258	0.0596005
ZNF540	0.20831	0.153771	0.161379	0.399121	0.224182	0.232018	0.170483	0.224298	0.153991	0.0656164	0.130718	0.0901267	0.23399	0.186069	0.211258	0.255523	0	0.154623	0.176406	0.148773	0.158609	0.126221	0.179591	0.137565	0.127871	0.151079	0	0.205497	0.207046	0.22961	0.351485	0.276983	0.12783	0.117286	0.209599	0.144222	0.17752	0.146359	0	0.162259	0.169578	0.186724	0.307465	0.197739	0.141935	0.0744392	0.0655587	0.0972759
ZNF571	0.0372441	0.0761456	0.0452272	0.0926554	0.101085	0.0404673	0.0866672	0.0808392	0.0481855	0.0282171	0.0563811	0.0141522	0.0173817	0.0582988	0.0994267	0.0595966	0	0.0271673	0.0746747	0.0286693	0.0586086	0.0385571	0.0150702	0.0704529	0.0465806	0.0145236	0	0.149117	0.0611969	0.0672018	0	0.086867	0.0236097	0.0302803	0	0.0285385	0.0798663	0.047101	0	0.0164556	0.0313461	0	0.0449799	0.0248366	0.130367	0.00553884	0.0141849	0.0903663
ZFP30	0.286596	0.138422	0.120672	0.160279	0.191484	0.131514	0.214639	0.128993	0.0709606	0.0421995	0.165033	0.0726257	0.139682	0.105769	0.0483687	0.197915	0	0.146347	0.103892	0.163726	0.100165	0.100121	0.0778225	0.108141	0.0929231	0.120155	0	0.179801	0.171805	0.286111	0	0.262535	0.132034	0.14584	0.0900241	0.0685124	0.121304	0.207813	0	0.149185	0.081165	0.232973	0.188763	0.0722365	0.197268	0.0936119	0.098569	0.131775
AC093227.2	0.0113026	0.0650715	0.0358355	0.042328	0.0144846	0.032	0.0438406	0	0.0100754	0	0.0109884	0.00364776	0.0157376	0	0	0.0102562	0	0.00832191	0.00577433	0.0229157	0.00684934	0.0124531	0.0134588	0	0	0	0	0.0144028	0	0	0	0.0357388	0.00781348	0	0	0.0276656	0.0105364	0.0684553	0	0.0936823	0.0119795	0.0351568	0.0815125	0.0795537	0.0142102	0.0408007	0.0136301	0
ZNF607	0	0	0	0	0	0	0	0.0353994	0	0	0	0	0	0	0	0.0110149	0	0	0.00319621	0	0	0	0	0	0	0	0	0	0	0	0	0	0	0	0	0	0.00524386	0	0	0	0	0	0	0	0	0	0	0
ZNF573	0.197364	0.155651	0.106662	0.225264	0.150363	0.0820104	0.129312	0.123493	0.115458	0.0660676	0.126074	0.0767795	0.117056	0.271903	0.0749888	0.139724	0	0.132183	0.136901	0.152942	0.0869309	0.0784598	0.157101	0.166264	0.0978999	0.0603165	0	0.137617	0.157064	0.167127	0.25855	0.101187	0.0709856	0.115997	0.130368	0.134031	0.0695339	0.149015	0	0.187112	0.0851746	0.167215	0.269867	0.232835	0.252219	0.0544286	0.151077	0.0398438
WDR87	0	0	0.0116438	0.0123373	0.00896675	0.00360728	0	0.00654198	0.00484176	0	0	0	0	0.0422867	0	0.00511239	0	0	0.00399338	0.00421021	0	0	0.00696461	0	0	0	0	0	0.016293	0	0	0	0	0.00418578	0	0.00298576	0.0120924	0.00569957	0	0.0585408	0.0108668	0	0	0	0	0.00553884	0.00324174	0
SIPA1L3	0.38779	0.500472	0.275699	0.542373	0.431527	0.309878	0.291809	0.379996	0.25965	0.176964	0.271971	0.271809	0.334204	0.389751	0.280527	0.358132	0	0.386598	0.338123	0.441497	0.288561	0.100399	0.331452	0.318178	0.218032	0.247159	0	0.495636	0.49886	0.445566	0.427615	0.285775	0.311929	0.266167	0.509934	0.364607	0.355876	0.442223	0	0.173842	0.411534	0.496329	0.42331	0.496312	0.325879	0.3728	0.13371	0.194397
DPF1	0.135238	0.187841	0.163739	0.218246	0.215898	0.0935129	0.230254	0.153882	0.169019	0.0983898	0.0783442	0.168208	0.199027	0.152854	0.161537	0.249114	0	0.185311	0.180527	0.150376	0.115949	0.122379	0.204597	0.108991	0.113147	0.124627	0	0.133253	0.216502	0.142873	0.119879	0.228228	0.0832994	0.185909	0.186925	0.102281	0.139114	0.11842	0	0.127653	0.161924	0.156351	0.220579	0.207002	0.198185	0.162292	0.0708534	0.1661
SPINT2	0.0351765	0.0282207	0.0412141	0.0348424	0.01524	0.029054	0	0.0506429	0.0401699	0.0302768	0.0143675	0.058876	0.0261286	0.0747521	0	0.0250275	0	0.0162148	0.0286766	0.107613	0.012264	0.0812123	0.0312502	0.0429922	0.0233969	0.0329284	0	0	0.075147	0.0591472	0	0.0703778	0.0183719	0.0637475	0.0284456	0.0409571	0.0326563	0	0	0.0190137	0.0625608	0	0.102066	0.0346	0.003038	0.0366676	0.0290939	0.0228831
PPP1R14A	0	0	0.00149654	0.0418111	0.0265705	0.0218951	0.0117371	0.0504899	0.0127105	0	0.00128725	0	0	0.0188857	0.0208159	0	0	0.0152963	0.00319621	0.00196216	0	0	0.0355845	0	0.00184794	0.00532184	0	0.0311051	0.02172	0.0483151	0.123307	0	0.0155378	0.030657	0	0.0050941	0	0	0	0	0.00446823	0	0.033557	0	0	0.0190834	0.0394255	0
AC011479.1	0.0125576	0.0149319	0.00288566	0.0136801	0.0125109	0.0241918	0	0.00455117	0.00868699	0.00556582	0.00281222	0.00920689	0.0296492	0.0411556	0.0604331	0	0	0	0.00893518	0.00917887	0.00659372	0.00814826	0.0672646	0	0	0.00946583	0	0.0622526	0.00738788	0	0	0.0238119	0.00504242	0.0142126	0	0.0127752	0.0178502	0.0054035	0	0	0.00649389	0	0.0164817	0	0.00521183	0	0	0.0507769
C19orf33	0	0	0	0	0	0	0	0	0	0	0	0	0	0	0	0	0	0	0	0	0	0	0	0	0	0	0	0	0	0	0	0	0	0	0	0	0	0	0	0	0	0	0	0	0	0	0	0
YIF1B	0.117445	0.0245597	0.0403878	0.0273597	0.0757754	0.0141389	0.124872	0.112971	0.0469888	0.0166477	0.0189847	0.0376288	0.0655271	0	0.0532589	0.0538866	0	0.012566	0.0483328	0.0401686	0.0560092	0.0302919	0.0476223	0.0193354	0.0277023	0	0	0.0187177	0.0561407	0.0823377	0	0.0655562	0.0605936	0.0594954	0	0.00889285	0.0548761	0.0907295	0	0.0459079	0.0467849	0	0.012563	0.00237586	0.0220424	0.0599262	0.0135987	0
KCNK6	0.0678902	0	0.0130245	0	0	0	0.0127576	0.0119315	0	0.00734626	0.00978698	0	0	0.0958782	0	0	0	0.00632986	0	0.00325628	0.00259191	0.0136004	0	0	0	0.00416116	0	0.0152161	0.0158669	0.0224861	0	0	0	0	0.0119571	0	0.0113982	0	0	0	0.0223652	0	0	0	0	0	0	0.0933818
CATSPERG	0.0740079	0.0927461	0.0679058	0.0503304	0.0410655	0.0203844	0.107515	0	0.0444453	0.0363208	0.0177399	0.0444989	0.037911	0.110355	0.103278	0.0660285	0	0.0135588	0.0267714	0.0155143	0.0603931	0.0620675	0.054725	0.031569	0.00511666	0.0872068	0	0.0460228	0.0158669	0.0362511	0.123307	0.0407704	0.0778243	0.0143675	0.0575135	0.0839932	0.0708072	0.0373889	0	0.0767621	0.070342	0.0263923	0.210814	0.0532611	0.021454	0	0.0459937	0.114092
PSMD8	0.0590137	0.0427924	0.0908065	0.129181	0.0693376	0.124041	0.0985518	0.174288	0.100488	0.0439315	0.0631818	0.0355048	0.115917	0.149444	0.150645	0.116617	0	0.100135	0.135141	0.0629493	0.0644266	0.0991437	0.0554997	0.10796	0.0623313	0.0520256	0	0.0559077	0.0871706	0.0913197	0.226431	0.116738	0.0763408	0.0342166	0.177116	0.108822	0.0491253	0.160757	0	0.117949	0.10973	0.0538877	0.128234	0.209663	0.102512	0.0500586	0.0404842	0.0182337
GGN	0	0	0.00329337	0	0	0	0	0	0	0	0.00214207	0	0	0	0	0	0	0.0220365	0.01155	0	0	0	0	0	0	0	0	0	0	0	0	0	0	0	0	0	0	0	0	0	0	0	0	0	0	0	0	0
SPRED3	0	0.086712	0.0193286	0.0948632	0.0600987	0.0223807	0.0116723	0.0583047	0.0710989	0.0209302	0.0220104	0.0202603	0.0566846	0.0900153	0.056285	0.0933097	0	0	0.0375379	0.0302747	0.0552687	0.0126634	0.032203	0.0764858	0.0315174	0.0198042	0	0	0.012797	0	0	0.0466992	0.0371201	0	0	0.0890097	0.0373884	0.069676	0	0.0342696	0.0410839	0	0.0164817	0.0232884	0.0382082	0	0.0689963	0
FAM98C	0.0631437	0.0243312	0.0308073	0.0636377	0.0472662	0.0418114	0.0307798	0.0806395	0.0471075	0.027513	0.0135059	0.018961	0.0658581	0	0.0241997	0.0847298	0	0.0953098	0.0673276	0.0306532	0.0412855	0.0291518	0.020081	0.010867	0.0237255	0.0155468	0	0.0176748	0.0606424	0.063182	0.122331	0.0604742	0.0520216	0.0714356	0	0.0120446	0.0270723	0.0259376	0	0	0.0301302	0.0157894	0.117908	0.0441616	0.0431155	0.0089824	0.012118	0.0619137
RASGRP4	0.00572746	0	0	0	0	0	0	0.0132639	0.0105864	0	0.00281222	0	0	0	0	0	0	0	0.00351645	0	0	0	0	0.00688246	0	0	0	0	0.00370192	0.0147352	0	0	0	0	0	0	0	0	0	0.00928711	0	0	0	0	0	0	0	0
RYR1	0.499675	0.457246	0.394991	0.478683	0.379079	0.422149	0.380967	0.450129	0.228642	0.181229	0.252415	0.376103	0.397684	0.239265	0.457454	0.379561	0	0.401108	0.280191	0.418188	0.226504	0.161706	0.368139	0.111039	0.245408	0.398687	0	0.536437	0.375579	0.529039	0.58314	0.340407	0.374294	0.294914	0.425989	0.308959	0.419511	0.479007	0	0.236297	0.353319	0.649919	0.598745	0.619813	0.281576	0.200462	0.178056	0.150537
MAP4K1	0	0.0150475	0	0.0663915	0.0220851	0.0047513	0.00977876	0.00545841	0.00624913	0.00777271	0.000692644	0.00467569	0	0.0890359	0.0339837	0.00475769	0	0.0184986	0.0210611	0.00495092	0.0190515	0.00174303	0.0217325	0.0156298	0.00277122	0.00342538	0	0	0.0311783	0.013646	0	0.0265254	0.00900673	0.0316921	0	0.0050941	0.0595144	0.0145324	0	0	0.0202525	0.0525915	0.0489544	0.0187867	0	0	0.0190005	0.0585354
EIF3K	0.16288	0.0597359	0.109808	0.239785	0.201467	0.200367	0.176078	0.185576	0.134991	0.0803746	0.121075	0.146038	0.0854666	0.185022	0.419304	0.219127	0	0.215151	0.154159	0.199661	0.140523	0.135975	0.167323	0.225758	0.0942082	0.160807	0	0.137526	0.219643	0.152634	0.247554	0.172361	0.207776	0.182331	0.0236459	0.108955	0.196271	0.10307	0	0.16353	0.202011	0.278627	0.205894	0.114376	0.133199	0.0718091	0.113592	0.142279
ACTN4	0.200784	0.16906	0.147098	0.238955	0.181464	0.14316	0.258288	0.162632	0.134234	0.121475	0.12595	0.129693	0.166906	0.0828762	0.211221	0.10322	0	0.088406	0.187834	0.211763	0.111447	0.069347	0.190966	0.116042	0.0750135	0.221094	0	0.243032	0.188566	0.170579	0.276381	0.142943	0.205915	0.198575	0.249629	0.145016	0.129641	0.24679	0	0.21809	0.159118	0.183183	0.0941872	0.310662	0.164274	0.130407	0.113058	0.126593
CAPN12	0	0	0.00648159	0	0.00858695	0.00619509	0	0	0.00852635	0	0	0.00264562	0.00684026	0.0250701	0	0.032491	0	0	0	0	0.00799961	0.00230637	0	0	0	0.0127806	0	0.0106635	0	0	0	0	0	0.00505401	0	0	0	0.0334814	0	0	0	0	0	0	0	0.0144635	0.00405313	0.0228831
LGALS4	0.0173766	0	0	0.0102921	0	0	0	0.0152018	0	0	0	0	0	0	0	0	0	0	0	0	0	0	0.0147815	0	0	0	0	0	0	0.0259236	0	0.00873927	0	0	0	0.00207265	0.00882092	0	0	0	0	0	0	0	0	0	0	0.0307666
ECH1	0.0345406	0.056299	0.00489919	0.0412402	0.0126967	0.0215464	0.0551794	0.032696	0.0304293	0.00309161	0.0276831	0.0206943	0.0566108	0.028679	0.0401099	0.00705231	0	0.0819274	0.0482444	0.0158741	0.0207053	0.00993581	0.0301776	0.0127019	0.047794	0.00737996	0	0.0266359	0.0334209	0.0344945	0	0.0227274	0.030366	0.00977166	0.0805661	0.0128718	0.00705733	0.0557196	0	0	0.0162834	0	0	0.0293977	0.00156323	0	0.00158773	0.0256261
AC008982.1	0	0	0	0	0	0	0	0	0.00228057	0	0	0	0	0	0	0	0	0	0	0	0	0	0.00261621	0.00356253	0	0	0	0.0156517	0	0	0	0	0	0	0	0	0	0	0	0	0.00802334	0	0	0	0	0	0	0
HNRNPL	0.281773	0.221012	0.148061	0.136055	0.0996296	0.103691	0.147939	0.220277	0.132201	0.0822843	0.168094	0.152869	0.22009	0.241091	0.300546	0.213076	0	0.22426	0.128357	0.182712	0.0874988	0.10964	0.12689	0.087467	0.0902861	0.132748	0	0.253902	0.0607715	0.246577	0.270582	0.208755	0.228283	0.14643	0.213994	0.145449	0.115119	0.128121	0	0.178574	0.217909	0.213772	0.155422	0.121559	0.0859387	0.0884887	0.0856941	0.155117
RINL	0.0103685	0.0193711	0.00851559	0.017007	0.00637099	0.0302818	0.0108163	0.0572231	0.0127642	0.00175506	0.00941193	0.0315225	0	0.0411556	0	0.013754	0	0	0.0211868	0	0.0180527	0.000755547	0.0054737	0	0	0	0	0	0	0	0	0.0382107	0.00194657	0	0	0.00206777	0.0168994	0	0	0	0.0423013	0	0	0	0.00662884	0	0.00692149	0
SIRT2	0.180898	0.108348	0.102382	0.203754	0.168465	0.169744	0.132295	0.197215	0.145378	0.070078	0.100105	0.11219	0.120267	0.113467	0.251277	0.211226	0	0.162875	0.147944	0.155097	0.151345	0.100814	0.0512159	0.139837	0.0793073	0.0800463	0	0.149327	0.266344	0.148073	0.226069	0.132028	0.177165	0.0571318	0.0575135	0.138093	0.180295	0.10056	0	0.216945	0.13004	0.313394	0.145041	0.25919	0.103155	0.0638472	0.0933958	0.13235
NFKBIB	0.0141918	0.00638521	0.0185478	0.0984185	0.0313344	0.0220166	0.0126919	0.00570565	0.0211372	0.0182066	0.009746	0.00620042	0.0113086	0.0629972	0.027448	0.0529945	0	0.0227589	0.0280149	0.0121974	0.0343014	0.0117179	0	0.0216456	0.0060636	0	0	0	0.0631566	0	0	0	0.0111262	0.0388538	0	0.00346475	0.0188811	0.0515985	0	0.0414506	0.0196582	0	0.071635	0.0221416	0	0.0291649	0.0447947	0
CCER2	0	0	0.011329	0.0145739	0.0256891	0.0359267	0.00964159	0.0190235	0.00728309	0.00631655	0.0180488	0.0288357	0.0127982	0	0.056285	0.0448895	0	0.012163	0.0138831	0.0429347	0.0460216	0.00556143	0.0383228	0	0.00467796	0.0127571	0	0.0375731	0.00738788	0.0224988	0	0	0.0650436	0.0258864	0	0.0283818	0	0	0	0	0.0244298	0.0123969	0.0622281	0.0301554	0	0.0102257	0.0118749	0
SARS2	0	0.0362896	0.0166047	0.0488866	0.0291856	0.00641004	0.0388869	0.0136337	0.0133227	0	0.00168069	0.00699659	0	0	0.0817299	0.0315556	0	0.00784667	0.0101797	0.0130889	0.0169874	0.00892903	0	0	0.0114881	0.0273239	0	0	0.0131541	0	0	0.00760396	0.0178742	0.0128131	0	0.0291689	0.00667722	0	0	0	0.0160057	0.0920956	0.0335451	0	0.00536569	0.00553884	0.00387208	0
AC011455.2	0	0	0	0	0	0.0239574	0	0	0.00570825	0	0.00187201	0.00560531	0	0	0	0	0	0	0	0	0	0	0	0.0049165	0.0040484	0	0	0.0207324	0	0.011777	0	0.0187628	0.00708021	0.00418578	0	0.019523	0	0.0645093	0	0	0	0	0	0	0	0	0	0
MRPS12	0	0	0.0123459	0.0215997	0.0289295	0.0131843	0.00764588	0.0204175	0.0400723	0.00922077	0.028327	0	0.0101918	0.0940735	0.00963893	0.0280343	0	0	0.0563756	0.0055742	0.0142528	0.00642898	0	0.0324939	0.00807317	0.00763439	0	0	0.0480038	0.0461752	0	0.012755	0.00369355	0.0304541	0.0810388	0.00346475	0.00972963	0.029128	0	0.0262013	0.050049	0	0	0	0.0433121	0.0318367	0.00417206	0.0345259
FBXO17	0.116014	0.0443036	0.094211	0.0758811	0.0618197	0.0909415	0.0516488	0.102089	0.0633215	0.0202552	0.0344875	0.133463	0.0906024	0.0460315	0.2342	0.0515558	0	0.13816	0.0443232	0.0605972	0.0508311	0.0735719	0.107463	0.0984788	0.0207175	0.0370113	0	0.07332	0.0340312	0.151579	0	0.0914203	0.0979283	0.0751695	0	0.0457114	0.014102	0.132232	0	0	0.0367603	0.063384	0.0721825	0.0649872	0.0837503	0	0.0386342	0.0498321
FBXO27	0.271901	0.0973341	0.199406	0.270108	0.246565	0.138329	0.190181	0.198323	0.12284	0.0938434	0.0884062	0.176758	0.212831	0.210509	0.382833	0.194819	0	0.245132	0.174681	0.215071	0.156911	0.14026	0.0924034	0.0603567	0.110396	0.210743	0	0.134745	0.0980468	0.249242	0.52796	0.209883	0.174404	0.101942	0.375834	0.20023	0.109343	0.385101	0	0.152467	0.157928	0.196807	0.365325	0.237919	0.226132	0.117096	0.0999799	0.214163
ACP7	0.00231094	0.0137579	0.00363155	0.0335305	0	0	0	0.00859725	0	0.00338253	0	0	0	0	0	0.0162561	0	0	0	0	0	0.00287511	0	0	0	0	0	0	0.0122369	0	0	0	0	0	0	0	0	0	0	0	0	0	0	0.0193813	0.00309944	0	0	0
PAK4	0.00621583	0.0711819	0.0400466	0.0940468	0.0290646	0.0788014	0.0469367	0.087732	0.0357351	0.0153844	0.0215642	0.0144182	0.0551889	0.0770267	0	0.0228666	0	0.017449	0.0152968	0.0338429	0.0167176	0.010815	0.0287508	0.0410191	0.0220942	0.0443367	0	0.0220963	0.00964836	0.0306967	0	0.0750847	0.0741794	0.00645236	0.013375	0.0438678	0.0295617	0.100668	0	0.0637541	0.0357585	0.106013	0.0835674	0.0201793	0.0117709	0.0115681	0.0163182	0
NCCRP1	0	0	0	0	0	0	0	0	0	0	0	0	0	0	0	0	0	0	0	0	0	0	0	0	0	0	0	0	0	0	0	0	0	0	0	0	0	0	0	0	0	0	0	0	0	0	0	0
IFNL3	0	0	0	0	0	0	0	0	0	0	0	0	0	0	0	0	0	0	0	0	0	0	0	0	0	0	0	0	0	0	0	0	0.00768971	0	0	0	0	0	0	0	0	0	0	0	0	0	0	0
LRFN1	0.0433652	0.0257301	0.0404876	0.01129	0.0181278	0.0339917	0.0502085	0.0138454	0.0542025	0.0161499	0.0759159	0.0388973	0.0959639	0	0.0186601	0.0220415	0	0.0121419	0.0283301	0.0580648	0.0171097	0.020329	0.00882418	0.0136937	0.0363232	0.0364161	0	0.0207324	0.0119724	0.0386602	0.153251	0.0134024	0.020281	0.0162939	0	0.0322551	0.0301054	0.0523208	0	0.0560728	0.0265692	0.0161767	0.0843104	0.0860731	0.0415804	0.00553884	0.0367337	0.0442171
GMFG	0.00231094	0	0.00813116	0.0107567	0.0320065	0.0213232	0.01471	0	0.0168755	0.00156122	0.000901464	0.00560531	0	0	0.011479	0.0324723	0	0	0.0259915	0.0146964	0.0147366	0.00101865	0.0109511	0.0141125	0.0162908	0.0170973	0	0.0233268	0.0204017	0	0	0.00760396	0.0152396	0	0.0119571	0.0297044	0.00513922	0.0131275	0	0.024627	0.0118872	0	0.0534111	0.00999052	0	0	0.00511859	0.016986
SAMD4B	0.158423	0.127641	0.152689	0.0962431	0.198348	0.125996	0.194227	0.244441	0.153344	0.0881589	0.130221	0.127764	0.164445	0.121755	0.16567	0.194391	0	0.224323	0.125737	0.167442	0.185685	0.0850978	0.159583	0.0706286	0.0701725	0.0652846	0	0.218942	0.136167	0.233521	0.116339	0.165722	0.236704	0.180873	0.103083	0.171769	0.156528	0.155071	0	0.18531	0.179808	0.145812	0.229621	0.204778	0.0708138	0.229634	0.128611	0.13552
PAF1	0.0103685	0.0197303	0.0111299	0.0612607	0.0358381	0.0149449	0.0839786	0.0245398	0.0299315	0.0161531	0.0159563	0.00849782	0.0319193	0	0	0.0322831	0	0.0330147	0.028914	0.023073	0.00793618	0.0099644	0	0.0273093	0.0344427	0.0199792	0	0.0130457	0	0	0	0.0430541	0.0174899	0.0246749	0	0.00793483	0.0384729	0	0	0.0262013	0.0115346	0	0.0416341	0.0230142	0.0429626	0.0420989	0.0069705	0.043666
MED29	0.0651759	0.0433482	0.0498531	0.0492367	0.0293582	0.0450979	0.0917625	0.0580162	0.0751664	0.0271306	0.0378532	0.02336	0.0330115	0.0878168	0.0208159	0.0261439	0	0.027523	0.103474	0.0463845	0.0485433	0.0198954	0.0117531	0.0245026	0.067173	0.060058	0	0	0.0560484	0.0362747	0	0	0.0329863	0.02731	0	0.00368076	0.0664984	0.0655577	0	0.0536633	0.0407282	0.0323037	0.108981	0.0500938	0.0403263	0.0232496	0.021606	0.0446852
ZFP36	0	0	0	0	0	0	0	0	0.00283051	0	0	0	0.0078964	0	0	0	0	0	0	0	0	0	0	0	0	0	0	0	0	0	0	0	0.00156435	0	0	0	0	0	0	0	0	0.0336878	0	0.0225078	0.003038	0	0	0
PLEKHG2	0	0	0	0.0100674	0	0	0	0	0.00758032	0	0	0.00262223	0	0.0250701	0	0.00768756	0	0	0.0144968	0	0	0	0	0	0	0	0	0	0.0166031	0	0	0.0639703	0.00324684	0.00899261	0	0	0	0	0	0	0.0146906	0	0	0	0	0	0	0
RPS16	0.109841	0.0902967	0.0775206	0.217343	0.0669948	0.0840604	0.121165	0.187965	0.0861829	0.0189879	0.0499722	0.0268629	0.0673546	0.0548851	0.133584	0.0637815	0	0.169146	0.1545	0.0885524	0.122821	0.0492532	0.0639771	0.0597487	0.0915554	0.0602768	0	0.0493749	0.175238	0.0505821	0	0.104658	0.0803799	0.103219	0.0119571	0.0475872	0.128228	0.00714438	0	0.147355	0.115823	0.0277732	0.0401359	0	0.0165939	0.0632557	0.0136625	0.157571
SUPT5H	0.135056	0.205083	0.125337	0.175257	0.18456	0.100727	0.104986	0.103642	0.0914109	0.0811024	0.074305	0.0460264	0.135515	0.16449	0.160367	0.135549	0	0.133026	0.121009	0.116973	0.114654	0.0678628	0.0712301	0.0934102	0.090864	0.106935	0	0.290732	0.185997	0.139859	0.215396	0.178611	0.16088	0.0796449	0.0869194	0.126412	0.102003	0.105619	0	0.114382	0.114256	0.184777	0.0621948	0.164724	0.127262	0.0493006	0.120925	0.135661
TIMM50	0.0329818	0.0763004	0.042957	0.122097	0.0534149	0.0672958	0.0873295	0.109182	0.0990697	0.0394647	0.0557361	0.0451848	0.0476532	0.0662585	0.0751606	0.141935	0	0.0445346	0.0806623	0.0656576	0.106059	0.0608011	0.0800551	0.0611201	0.0202641	0.0792332	0	0.0336345	0.0983272	0.119458	0	0.0203551	0.0795739	0.0648415	0	0.0707321	0.0416069	0.00885956	0	0.0636329	0.0395447	0.0786055	0	0.00974617	0.0386996	0	0.0254407	0.0182337
DLL3	0	0.00569516	0.0353966	0.0682289	0.00449479	0.0399811	0.0126997	0.00957112	0.0196527	0.00622477	0.0202324	0.00151417	0.0158923	0	0	0.0270548	0	0.00507769	0.058393	0.00983974	0.0200792	0.007657	0	0.00733042	0.025815	0.0740864	0	0	0	0.0219504	0	0.0380521	0	0.0362438	0	0.00386272	0.0171553	0.0392558	0	0.0248182	0.053015	0	0.0264166	0.0270843	0.00540229	0	0.00422135	0.0333424
SELENOV	0	0	0	0	0.00637099	0	0	0	0	0	0.00476126	0	0	0	0	0	0	0	0	0.0181987	0.0072235	0.004117	0.0299912	0.0119495	0	0	0	0	0	0	0	0.0290015	0	0	0	0.00588885	0	0	0	0	0	0	0.0443582	0	0.00540229	0.00553884	0	0
EID2B	0.0438986	0.0812746	0.0302781	0.0752274	0.0403854	0.0526134	0.10907	0.0555147	0.0681835	0.013177	0.0163209	0.0316273	0.023182	0.125654	0.0311067	0.0230773	0	0.0825698	0.034487	0.0346139	0.0434365	0.0566871	0.0239392	0.0283259	0.0179756	0.0663165	0	0.115704	0.173772	0.0377319	0	0.0855757	0.0394151	0.0466586	0.0119571	0.0295628	0.0862933	0.0341075	0	0.00818784	0.012237	0	0.122901	0.0219355	0.0274011	0.0151851	0.021556	0.196968
EID2	0.0246086	0.0377205	0.0224023	0.00738652	0.00937402	0.0341116	0.034834	0.0110355	0.034394	0.0203289	0.0296031	0.00886013	0.0830775	0	0	0.0364525	0	0.0407328	0.0610292	0.0303042	0.0162908	0.0131158	0.0669602	0.0115665	0.0271381	0.0444514	0	0	0.0295704	0.155987	0	0.0589577	0.02167	0.0113792	0	0.00776527	0.046954	0.0194322	0	0.00818784	0.0407204	0	0.0305134	0.0309303	0.0170211	0.0588209	0.00809752	0.0156496
LGALS13	0	0	0	0	0	0	0	0	0	0	0	0	0	0	0	0	0	0	0	0	0	0	0	0	0	0	0	0	0	0	0	0	0	0	0	0	0	0	0	0	0	0	0	0	0	0	0	0
LGALS16	0	0	0	0	0	0	0	0	0	0	0	0	0	0	0	0	0	0	0	0	0	0	0	0	0	0	0	0	0	0	0	0	0	0	0	0	0	0	0	0	0	0	0	0	0	0	0	0
CLC	0	0	0	0.0094602	0	0	0	0	0	0	0	0	0	0	0	0	0	0	0	0	0	0	0	0	0	0	0	0	0	0	0	0	0	0	0	0.0167409	0	0	0	0	0	0	0	0	0	0	0	0
LEUTX	0	0	0	0	0	0.00930044	0	0	0	0	0	0	0	0	0	0	0	0	0	0	0	0	0	0	0	0	0	0	0	0	0	0	0	0	0	0	0	0	0	0	0	0	0	0	0	0	0	0
DYRK1B	0.0399296	0.0426797	0.0520572	0.105724	0.0504361	0.0506154	0.036585	0.0657298	0.0320727	0.0181359	0.0382578	0.0610303	0.0797126	0.0750707	0.0247888	0.0321984	0	0.0441126	0.0670273	0.0324444	0.0617001	0.0218706	0.0404646	0.0429005	0.0283165	0.0457752	0	0.0954644	0.0200669	0.0257739	0.139549	0.044381	0.0442784	0.0182956	0.013375	0.0265982	0.0758174	0.00866568	0	0.0164556	0.0618203	0.017318	0.186477	0.0315913	0.0714559	0.041596	0.0259414	0.0156496
FBL	0.0645872	0.0454535	0.023205	0.0196942	0.0172935	0.00447656	0.0195752	0.0659792	0.0236493	0.0147472	0.0391108	0.0326962	0.0341978	0	0.0719575	0.0327077	0	0.0487919	0.0585347	0.0372856	0.0368079	0.00882759	0.107655	0.0378032	0.0115663	0.0137224	0	0	0.0104387	0.0266968	0	0.0290311	0.0221776	0.00187339	0	0.040402	0.040799	0.0054035	0	0.0396159	0.0335623	0.0238604	0.0229572	0.0393951	0.0426011	0.0185194	0.0346797	0
FCGBP	0	0	0.0124833	0.0171316	0.025571	0	0.063574	0	0.00228057	0	0.00221018	0	0	0	0	0	0	0.00722337	0	0	0	0	0	0	0	0.011542	0	0	0.0172365	0	0	0.0309662	0.00768971	0	0	0	0.00581995	0	0	0	0	0	0	0.0111369	0	0	0	0.0256261
PSMC4	0.0217692	0.0598027	0.0444934	0.0351765	0.0550965	0.0351777	0.0556996	0.070315	0.0567731	0.0177239	0.0284402	0.0141587	0.062131	0.0994888	0.0232282	0.101304	0	0.0593415	0.137095	0.0281767	0.0474611	0.0197494	0.0198395	0.0627599	0.0444528	0.0442199	0	0.0680065	0.160508	0.0960189	0	0.0729422	0.0514256	0.0448267	0.0119571	0.0275182	0.0483726	0.030427	0	0.019321	0.0285792	0.00670314	0.0751533	0.00945601	0.0365259	0.0284803	0.0364177	0.0822923
ZNF546	0.11057	0.0293554	0.0735318	0.143199	0.105182	0.0508218	0.131713	0.0396978	0.033298	0.0303558	0.0832863	0.0454768	0.0546481	0.104512	0	0.0506431	0	0.0653357	0.0632547	0.0591956	0.0693464	0.0688667	0.038037	0.0417222	0.0645574	0.0170002	0	0.132079	0.0704743	0.122076	0.138627	0.0666607	0.0627346	0.0557324	0.115587	0.122549	0.0220622	0.0596125	0	0.0389018	0.0256055	0.057542	0.0733855	0.0305931	0.0393154	0.0346348	0.0271311	0.0182337
ZNF780B	0.331922	0.283506	0.234765	0.28517	0.190837	0.265062	0.321099	0.376754	0.177138	0.129051	0.22347	0.249572	0.293702	0.325723	0.296443	0.180378	0	0.209728	0.220508	0.235699	0.225239	0.164783	0.272252	0.119444	0.157373	0.172464	0	0.374405	0.288716	0.30685	0.523414	0.153773	0.351314	0.224244	0.170326	0.227818	0.285794	0.348527	0	0.214664	0.259339	0.415071	0.361404	0.202303	0.231154	0.215429	0.114283	0.0932701
ZNF780A	0.00686953	0.0123117	0.00552651	0.0373609	0.0798175	0.0759597	0.070866	0.0736778	0.0527997	0.0358763	0.0193549	0.0610095	0.128832	0.0963847	0.011479	0.0230832	0	0.0704046	0.0177611	0.038014	0.0715378	0.0359617	0.0326575	0.0127019	0.0132083	0.0306429	0	0.0775882	0	0.0816785	0	0.0406613	0.0402199	0.0138005	0	0.0257653	0.00483902	0.0422797	0	0.0777765	0.036651	0	0.0991264	0	0.110572	0.0185194	0.00906946	0.00891372
MAP3K10	0.0704752	0.145449	0.112958	0.179162	0.102969	0.104311	0.0479143	0.150651	0.133338	0.0562733	0.0878473	0.106907	0.140109	0.109429	0.205504	0.111374	0	0.0970137	0.0834798	0.104798	0.124883	0.0624453	0.111879	0.0563332	0.0831056	0.057327	0	0.0889409	0.229251	0.16711	0.180525	0.15952	0.155623	0.0891622	0.100018	0.110012	0.0980183	0.109089	0	0.105013	0.148389	0.219521	0.289512	0.0720996	0.188015	0.0920516	0.0846932	0.0911664
TTC9B	0.0486231	0.0670899	0.0555175	0.141804	0.172945	0.104148	0.179764	0.185563	0.141917	0.0307548	0.0651003	0.0503511	0.144312	0.131268	0.0638356	0.210536	0	0.174959	0.17598	0.0554797	0.132818	0.0651471	0.136095	0.0926874	0.0852224	0.0996774	0	0.130207	0.101831	0.155044	0.220047	0.0724355	0.10765	0.0585961	0.148295	0.0728155	0.105408	0.0909675	0	0.114254	0.201866	0.107685	0.0996705	0.189782	0.0974327	0.0790327	0.0427549	0.0941686
CNTD2	0.0059286	0.0329728	0.01778	0	0.0121178	0.00938047	0.107477	0	0.00853634	0	0.00108713	0	0	0	0	0.0316593	0	0	0.00233068	0	0.00662329	0	0	0.00772256	0	0	0	0	0	0	0	0	0.00564187	0.00977166	0	0	0.035146	0	0	0	0	0	0.0449799	0	0.0103768	0	0.00202405	0.0507792
AKT2	0.210561	0.18116	0.121592	0.231881	0.152697	0.144691	0.228204	0.212463	0.137744	0.133313	0.137745	0.135063	0.197239	0.179039	0.131127	0.219561	0	0.127697	0.161171	0.147053	0.101004	0.0706186	0.168476	0.0631367	0.108559	0.124021	0	0.226733	0.217036	0.220454	0.239887	0.207671	0.210512	0.0764033	0.100979	0.169739	0.188218	0.20969	0	0.27062	0.128426	0.215775	0.292081	0.155828	0.234683	0.0675751	0.0738031	0.146676
C19orf47	0.0112041	0.0368286	0.0384465	0.0258001	0.0245217	0.00780111	0.00771139	0.0213405	0.017606	0.0254627	0.0126311	0.0239534	0.002222	0	0	0.0152285	0	0.0152435	0.00173899	0.0302154	0.0322071	0.0139528	0.0779108	0.0842759	0.00755892	0	0	0	0.0108925	0.0280499	0	0.0458825	0.0221351	0.0158306	0	0.0604263	0.00784047	0.0705242	0	0.0053193	0.0251656	0.0584213	0.0433961	0	0.0258909	0.060279	0.0127673	0
PLD3	0.375965	0.399029	0.298869	0.438914	0.311952	0.299781	0.361876	0.265858	0.189793	0.180479	0.240013	0.205732	0.316161	0.064606	0.377509	0.357634	0	0.314567	0.373151	0.385711	0.271763	0.194405	0.332109	0.130652	0.228039	0.273138	0	0.359692	0.398659	0.468721	0.440893	0.313759	0.303833	0.332858	0.327142	0.274984	0.356475	0.390723	0	0.272801	0.37036	0.570519	0.436299	0.361345	0.329879	0.120531	0.194579	0.123872
HIPK4	0.0354876	0.0219318	0.0297288	0.0652768	0.0720357	0.0399595	0.0325167	0.0812439	0.0473254	0.023499	0.00827107	0.0157768	0.0180569	0.0694287	0.0467537	0.0332977	0	0.0767339	0.0379587	0.0199954	0.0293877	0.0591265	0	0.00835414	0.00594125	0	0	0.0504249	0.0858614	0.0549329	0	0.119228	0.0369449	0.061789	0	0.0414829	0.0244858	0	0	0.023611	0.0534557	0	0.075488	0	0.0192266	0.0268798	0.00974027	0.0519181
PRX	0	0.00570401	0.0142035	0.0143992	0.00711582	0.00262948	0.00963987	0	0.00318719	0	0	0.00256145	0	0	0.00963893	0	0	0.0228701	0.0131434	0	0	0	0	0.0224554	0	0	0	0	0	0.0147352	0	0	0.00217341	0.00977166	0	0	0.00882092	0	0	0.0107799	0	0	0.0287925	0.0306779	0	0.032863	0.00444715	0
SERTAD1	0	0	0.00735519	0	0	0	0	0	0	0	0	0	0	0	0	0.00907807	0	0	0.0121963	0	0.0125149	0	0	0	0.0108004	0	0	0	0	0	0	0	0	0.0110898	0	0	0.018805	0	0	0	0.0465419	0	0	0	0	0	0	0
SERTAD3	0	0	0.00676	0.0288994	0	0	0	0	0.00566116	0	0	0.000848053	0.00516858	0	0	0.00812441	0	0	0.0098759	0.00420885	0.00895246	0.00639142	0.0217325	0	0	0.0240557	0	0	0.030195	0	0	0.0150799	0.00584347	0	0	0	0	0	0	0	0	0	0	0.0225078	0.00284498	0	0	0
BLVRB	0.0682374	0	0.0108601	0.0491219	0.0478498	0.0311298	0.0227587	0.0142863	0.0313658	0.0315568	0.0410043	0.0227212	0.0080448	0.0282119	0.0986807	0.0604187	0	0.103442	0.0204171	0.0628179	0.0300328	0.0241624	0	0.0653376	0.027548	0.119861	0	0.0268886	0.0412659	0.0878435	0.137776	0.0969019	0.0343562	0.0249121	0	0.00155486	0.0110786	0.0291559	0	0.0696617	0.0204402	0.026686	0.0610634	0.0475091	0.0481089	0.0115681	0.0226963	0.0469894
SPTBN4	0.454266	0.535513	0.35153	0.492637	0.343606	0.369334	0.204237	0.468525	0.186338	0.155032	0.268788	0.433931	0.314114	0.32224	0.389333	0.382699	0	0.394564	0.318904	0.45136	0.336982	0.150194	0.280899	0.1071	0.145604	0.342446	0	0.444171	0.479374	0.579468	0.708256	0.327308	0.395444	0.24273	0.431445	0.312237	0.24964	0.27395	0	0.336843	0.207111	0.592419	0.491966	0.555506	0.450714	0.190752	0.127839	0.161495
SHKBP1	0	0	0	0	0	0.00164093	0.0119538	0	0.012518	0	0.00520764	0	0.00680495	0	0	0	0	0	0.010015	0	0	0.00505542	0	0.0049165	0.00636311	0	0	0.042988	0	0.0146322	0	0.0151911	0	0.00311248	0	0.00155486	0.0116378	0.029443	0	0	0.0268798	0	0	0.0154512	0.00540229	0.0115681	0.00324174	0.0256261
LTBP4	0.0823167	0.0647654	0.0313924	0.00814003	0.0383348	0.0601073	0.0963379	0.0194352	0.0217573	0.0263387	0.0122631	0.0357416	0.0115036	0	0.023596	0.0292439	0	0.0220365	0.0258929	0.0544827	0.033313	0.0213847	0	0.0049165	0.0118009	0.0413058	0	0.0627483	0.0122369	0.0545371	0	0.0212418	0.0849099	0.0514185	0	0.0131922	0.0926226	0.0407396	0	0.0288288	0.0335968	0.0793808	0.158479	0.0489931	0.0165607	0.0575716	0.0374142	0.0875039
NUMBL	0.0220245	0.0701085	0.0473038	0.0217806	0.0429339	0.0478504	0.0218458	0.0740154	0.0444858	0.0208164	0.0374423	0.0201845	0.0720825	0.0684344	0.106957	0.0387475	0	0.0697204	0.0430627	0.0696787	0.035545	0.0225366	0.0571498	0.0182028	0.0112323	0.0493339	0	0.116204	0.0383951	0.0697014	0	0.141734	0.0530338	0.0263319	0	0.0165121	0.0523309	0.0432803	0	0.0774916	0.0139421	0	0.103429	0	0.0470297	0.0488314	0.014441	0.078196
COQ8B	0.0383418	0.0682097	0.0136041	0.0520378	0.0276656	0.0212367	0.0423136	0.0595095	0.0318905	0.0222639	0.0192151	0.0261195	0.0148795	0.028679	0.0279823	0.0500683	0	0.0374392	0.0482323	0.0433797	0.0541494	0.0491116	0.0320163	0.00961953	0.00668299	0.0213955	0	0	0.0552334	0.0571766	0	0.0212418	0.0490089	0.0736797	0	0.0428681	0.0516322	0.00499602	0	0.0853553	0.074329	0.0509599	0.0206236	0.0064784	0.0381566	0.0788696	0.0167962	0.0256261
ITPKC	0.0216943	0.0345963	0.0141598	0.0473188	0.0254483	0.0598727	0.0271724	0.0340567	0.040145	0.0132633	0.0286786	0.0132773	0.0479099	0.219175	0.0528136	0.0760751	0	0.0402312	0.033888	0.0119404	0.0665593	0.0170123	0.00855823	0.0259495	0.0266693	0.00774872	0	0.0640697	0.0804379	0.131066	0	0.0498677	0.0209704	0.0445497	0.197702	0.0481126	0.0141846	0.00499602	0	0.116269	0.0309077	0.0782499	0	0.0203781	0.0779105	0.0318367	0.0310996	0.0345259
C19orf54	0	0.0277209	0	0	0.0151085	0.00400619	0	0	0.00766005	0	0	0	0.00468377	0	0	0	0	0	0	0.00682022	0.00616585	0.00850729	0	0	0	0	0	0	0.0295121	0.00853833	0	0	0.0108481	0	0	0	0	0	0	0	0	0	0	0.0505428	0	0	0.00158773	0.00891372
SNRPA	0.0634937	0.00173272	0.0363767	0.0268299	0.0250977	0.0569183	0.0525657	0.0757666	0.0294217	0.00742848	0.00746635	0.00785139	0.00933612	0	0.027448	0.00786235	0	0.0322339	0.0345414	0.00741416	0.0163876	0.0413341	0	0.0290511	0.0210365	0.0580989	0	0.0881851	0	0.036526	0	0.0773967	0.0523781	0.0163279	0	0.00732056	0.0416715	0.0502214	0	0.0107799	0.00699351	0.110804	0.0554894	0.0543134	0.0651888	0.0227773	0.0194322	0.0365256
RAB4B-EGLN2	0	0	0	0	0	0	0	0	0.0042461	0	0.000833393	0.00821746	0	0	0	0	0	0	0	0	0.00662329	0.00755255	0	0	0	0	0	0.0233268	0	0	0	0	0.00190994	0	0	0	0.00719101	0.00714438	0	0	0	0	0	0.0160516	0	0	0	0
AC008537.1	0.205113	0.174709	0.129407	0.0574401	0.151529	0.127629	0.10769	0.0333904	0.0718284	0.0425088	0.0988383	0.143837	0.0438268	0.373747	0.249445	0.0856311	0	0.311923	0.0940365	0.160511	0.121009	0.182263	0.121525	0.108452	0.0710901	0.0963352	0	0.05753	0.179099	0.122035	0.454301	0.252076	0.207822	0.107672	0.143965	0.102293	0.0844881	0.0940044	0	0.265154	0.143384	0.211705	0.21821	0.115823	0.0459137	0.0269095	0.1151	0.108948
CYP2A6	0	0	0	0	0	0	0	0	0.00701206	0	0	0	0	0	0	0	0	0	0	0	0	0	0	0	0	0	0	0	0	0	0	0	0	0	0	0	0	0	0	0.00818784	0	0	0	0	0	0	0	0
CYP2A7	0	0	0.0052352	0	0	0	0	0	0	0	0	0	0	0	0	0	0	0	0.00942566	0	0	0	0	0	0	0	0	0	0	0	0	0	0.00898899	0	0	0	0	0	0	0	0	0	0	0	0	0	0	0
CYP2B6	0	0	0	0	0	0	0	0	0	0	0	0	0	0	0	0	0	0	0	0	0	0	0	0	0	0	0	0	0	0	0	0	0	0	0	0	0.00752703	0	0	0	0	0	0	0	0	0	0	0
CYP2A13	0	0	0	0	0	0	0	0	0.00121657	0	0	0	0	0	0	0	0	0	0	0	0	0	0	0	0	0	0	0	0	0	0	0	0	0	0	0	0	0	0	0	0	0	0	0	0	0	0	0
CYP2F1	0	0	0	0	0	0.0144883	0	0	0	0	0	0	0	0	0	0	0	0	0	0	0	0	0	0	0	0	0	0	0	0	0	0	0	0	0	0	0	0	0	0	0	0	0	0	0	0	0	0
CYP2S1	0	0	0.00160181	0	0	0	0	0	0.00333354	0.00338253	0	0	0	0	0	0	0	0	0	0	0	0	0	0	0	0	0	0	0	0.0132461	0	0	0	0	0	0	0.00635547	0	0	0	0	0	0	0	0	0	0	0
AXL	0	0	0.00198986	0	0.0128554	0.00469931	0.0293384	0.0647571	0.00808614	0	0	0.00624276	0	0	0.0596358	0	0	0.00878935	0	0	0	0.00101865	0	0	0	0	0	0.0146336	0.0185497	0	0	0.0230485	0.0126606	0.0138005	0	0	0	0	0	0	0	0.0163167	0	0	0.0331057	0	0	0
HNRNPUL1	0.0953793	0.0616392	0.10835	0.0560419	0.0997744	0.158362	0.175484	0.179232	0.100433	0.100301	0.101449	0.0879452	0.171253	0.028679	0.0314607	0.142248	0	0.0579605	0.108523	0.0885382	0.0796366	0.0601251	0.101794	0.058985	0.0835152	0.0937126	0	0.147569	0.0713645	0.0832129	0.193373	0.130168	0.148626	0.0974033	0.11803	0.128284	0.161616	0.0455168	0	0.0164556	0.106004	0.0410301	0.16522	0.157338	0.0952479	0.0639043	0.070288	0.0701468
TGFB1	0.0227364	0.018692	0.0413549	0.153371	0.0602005	0.0220407	0.0411419	0.0620103	0.0779439	0.00824747	0.00552207	0.0133109	0.0243537	0.11818	0	0.102768	0	0.108932	0.0682448	0.00228094	0.08603	0.0667359	0	0.182189	0.0358997	0.0183279	0	0.101628	0.151563	0.0804573	0	0.181975	0.032539	0.0628899	0.114952	0.0261595	0.0597361	0.00714438	0	0.0220168	0.0574877	0.039167	0.123189	0	0.00988687	0.0370066	0.00934649	0.0757566
CCDC97	0.085634	0.0253615	0.0290287	0.0325348	0.0257599	0.0186439	0	0.00831662	0.0352563	0.00695407	0.00881855	0.0123242	0.0030138	0.140761	0	0.0159859	0	0.0486157	0.0544049	0.0271578	0.0167342	0.0241699	0.0353646	0.064339	0.0113699	0.0160195	0	0	0.0157785	0.0434469	0.122331	0	0.00408288	0.0537239	0	0.0293847	0.0112756	0.0306123	0	0.0537442	0.0250318	0.0525915	0.0164817	0	0	0	0.0245691	0.0217088
AC011462.1	0	0.00378184	0.000694122	0	0.0197566	0	0	0.0108352	0.00415433	0.026939	0	0.00427967	0.00185831	0	0	0.0056604	0	0	0.00765741	0	0.0192263	0.0263744	0	0.0049165	0.00238375	0	0	0.0146336	0.0291803	0	0	0.0105086	0.0092458	0.00286567	0	0.0169502	0	0	0	0	0.00873156	0	0	0	0.00441227	0	0.0293447	0
B9D2	0.0427596	0	0	0	0	0	0	0	0.00801695	0	0.0041132	0.00257606	0	0	0	0.00511239	0	0	0.00633394	0	0	0.00934261	0	0.00733042	0	0	0	0	0	0	0	0	0.0127317	0.0193715	0	0	0.0338492	0	0	0.0163428	0	0	0	0.0281381	0.00441227	0.00625291	0.00461839	0.00891372
EXOSC5	0.00607432	0.0316975	0.0115056	0.0345404	0.00190471	0.018497	0	0.0431826	0.0225777	0.0116834	0.023208	0.0085032	0.00321849	0	0.0140958	0.0407154	0	0	0.0164889	0.00614797	0.0272073	0.0344323	0	0.0323926	0.0253887	0.00416116	0	0	0.0163472	0.00982574	0	0.0769494	0.00825248	0.033262	0	0.0202394	0.0215778	0.00391538	0	0.00928711	0.0114076	0	0	0	0.0293424	0	0.0128432	0.0213485
BCKDHA	0	0.00302298	0	0	0	0	0	0	0.00184052	0	0	0	0.00919066	0	0	0	0	0	0	0	0.00353266	0	0	0	0	0	0	0	0	0	0	0	0	0	0	0	0	0	0	0	0	0	0	0	0	0	0	0
B3GNT8	0	0	0	0	0	0	0	0	0	0	0	0	0	0	0	0	0	0	0	0	0	0	0	0	0	0	0	0	0	0	0	0	0	0	0	0	0	0	0	0	0	0	0	0	0	0	0	0
DMAC2	0.0170817	0.074152	0.0314767	0.0608158	0.0552352	0.0252941	0	0.0577257	0.0408467	0.0214011	0.0329118	0.0137604	0.0202521	0.0383999	0	0.0372879	0	0.0180053	0.0496672	0.00716203	0.0464236	0.0167442	0.0260133	0.0280464	0.0246589	0.041584	0	0.0292908	0.0433541	0.0934675	0.193373	0.0296536	0.00460499	0.0427894	0	0.0333467	0	0.152239	0	0	0.040758	0.032732	0	0.0154512	0.0211839	0.039795	0.0136552	0.045108
ERICH4	0	0	0	0	0	0	0	0	0	0	0	0	0	0	0	0	0	0	0	0	0	0	0	0	0	0	0	0	0	0	0	0	0	0	0	0	0	0	0	0	0	0	0	0	0	0	0	0
CEACAM21	0	0	0	0	0	0	0	0	0	0	0	0	0	0	0	0	0	0	0	0	0	0	0	0	0	0	0	0	0	0	0	0	0	0	0	0	0	0	0	0	0	0	0	0	0	0	0	0
CEACAM4	0	0	0	0.0157536	0	0	0	0	0	0	0	0	0	0	0	0	0	0	0	0	0	0	0	0	0	0	0	0	0	0	0	0	0	0	0	0	0	0	0	0	0.0170796	0	0	0	0	0	0	0
CEACAM7	0	0	0.00338577	0	0	0	0	0	0.00197116	0	0	0	0	0	0	0	0	0	0	0	0.00581279	0	0	0	0	0	0	0.011958	0	0	0	0	0	0	0	0	0	0	0	0	0	0	0	0	0.00394758	0	0	0
AC243967.1	0	0	0.00167408	0	0	0	0	0	0.00861251	0.00232396	0	0	0	0	0	0	0	0	0	0.0244085	0	0	0	0	0.00184794	0	0	0	0	0.00839635	0	0	0	0	0	0.00299085	0.0110786	0	0	0	0	0	0	0	0	0	0.00313871	0
CEACAM6	0	0	0	0	0.00191129	0	0	0	0	0	0	0	0.00305274	0	0	0	0	0	0	0	0	0	0	0	0	0	0	0	0	0	0	0	0	0	0	0	0	0	0	0	0	0	0	0	0	0	0	0
CEACAM3	0	0	0	0	0	0	0	0	0	0	0	0	0	0	0	0	0	0	0	0	0	0	0	0	0	0	0	0	0	0	0	0	0	0	0	0	0	0	0	0	0	0	0	0	0	0	0	0
DMRTC2	0	0	0	0	0	0	0	0	0	0	0	0	0	0	0	0	0	0	0	0	0	0	0	0	0	0	0	0	0	0	0	0	0	0	0	0	0	0	0	0	0	0	0	0	0	0	0	0
RPS19	0.102955	0.0855465	0.0939901	0.20703	0.106191	0.0806801	0.196985	0.212034	0.0989493	0.0729331	0.0920435	0.0460477	0.121459	0.197629	0.197774	0.112873	0	0.10728	0.152238	0.091915	0.0964169	0.0722158	0.168369	0.0742291	0.0491869	0.032264	0	0.0752078	0.147057	0.0895002	0.259483	0.209774	0.0777042	0.108837	0	0.0514925	0.170544	0.0793354	0	0.118542	0.0907407	0.0705953	0.107839	0.15136	0.118224	0.0830058	0.0374288	0.140251
CD79A	0	0	0.00311949	0	0	0	0	0	0	0	0	0	0	0	0	0	0	0	0	0	0	0	0	0	0	0	0	0	0	0	0	0	0.00275015	0	0	0	0	0	0	0	0	0	0	0	0	0	0	0
ARHGEF1	0.00981902	0.00896234	0.0117831	0.0262075	0.0134818	0.0421792	0	0.0686141	0.0421904	0.00661687	0.0241075	0.0478224	0.0111067	0.0845235	0.0453996	0.131822	0	0.0278628	0.0111734	0.0615256	0.0589334	0.0580838	0.00761852	0.0221327	0.0561888	0.0116444	0	0.139838	0.00691647	0.0786233	0.0985933	0.0702777	0.019862	0.0165123	0	0.0272512	0.0261122	0.0282892	0	0.00928711	0.0428166	0.0513355	0.0967618	0.0280703	0.0172858	0	0.0328612	0.0213485
AC010616.1	0	0	0.00572402	0	0	0.00391905	0.0287459	0	0.00460015	0.00251986	0	0	0	0	0	0	0	0	0.00626577	0	0	0.00208498	0.0263352	0	0.00259121	0	0	0	0	0	0	0	0	0	0	0	0.00498534	0	0	0	0	0.0231664	0	0	0	0	0	0
RABAC1	0.094889	0.0453261	0.0651126	0.136122	0.102572	0.133244	0.151911	0.146569	0.0884482	0.0305011	0.0687323	0.107853	0.0745269	0.270893	0.0580816	0.109213	0	0.059924	0.158877	0.0473709	0.116718	0.0654857	0.0279894	0.066705	0.0938673	0.0435269	0	0.152448	0.22719	0.103725	0.230042	0.153769	0.120513	0.0753853	0	0.0513753	0.0891452	0.121927	0	0.0907275	0.0452323	0.026095	0.104056	0.137766	0.116486	0.0654318	0.0118243	0.00891372
ATP1A3	0	0	0	0	0	0	0	0	0	0	0	0	0	0	0	0	0	0	0.00359651	0	0	0.00246945	0	0	0	0	0	0	0	0.00389761	0	0	0	0	0	0	0	0	0	0	0	0	0	0	0	0	0	0
GRIK5	0.265744	0.191726	0.145055	0.189366	0.17577	0.181908	0.190995	0.248836	0.163136	0.0867072	0.137795	0.164806	0.307807	0.27933	0.151069	0.291798	0	0.238012	0.177905	0.200383	0.165115	0.1051	0.223026	0.071306	0.152097	0.12611	0	0.162166	0.212875	0.154164	0.25288	0.185556	0.21256	0.0894206	0.35936	0.187052	0.140208	0.14619	0	0.176474	0.211051	0.171395	0.236102	0.195701	0.194677	0.065286	0.202371	0.0618302
ZNF574	0.00930853	0	0.0152411	0.0301912	0.0206663	0.00956387	0.047	0	0.0411695	0.00371547	0.0123076	0.000659789	0.0199401	0	0	0	0	0.0335954	0.0266725	0.0043345	0.00989864	0.00896779	0	0	0.020621	0.00416116	0	0	0	0.027538	0.137776	0.0338956	0.0272608	0.0110898	0	0	0	0.00885956	0	0	0.0190543	0.0336878	0.0194147	0.0541201	0.0136191	0.00848673	0.00468311	0.0632706
POU2F2	0.0233998	0.0317103	0.101675	0.0877026	0.067834	0.0878055	0.0315299	0.163046	0.0731276	0.0304431	0.0440993	0.0792109	0.0639718	0.156657	0.119566	0.127552	0	0.0809101	0.0728866	0.120427	0.0580216	0.0554852	0.0917735	0.143459	0.0160798	0.0575539	0	0.0159106	0.0373468	0.0589856	0	0.101191	0.0869017	0.095792	0	0.114441	0.113277	0.0746593	0	0.0572303	0.093987	0.0570883	0.033557	0.0738441	0.0754676	0.0252212	0.0377116	0.201335
DEDD2	0.0347151	0.109134	0.0248806	0.0125522	0.0118818	0.0149457	0.0921353	0	0.0335481	0.00942427	0.0125689	0.03392	0.0859426	0.0546942	0	0.013002	0	0.050102	0.0400936	0.0353078	0.0185425	0.0301172	0.0706727	0.0252805	0.0404921	0.0681279	0	0.0198267	0.0526277	0.032569	0	0.0290015	0.0235496	0.0537764	0	0.0284773	0.00690688	0.0196114	0	0	0.0152213	0	0.0714114	0.0443973	0.0338093	0.0115681	0.00643736	0.0372705
ZNF526	0.0196221	0.0138132	0.0124162	0.0123258	0.00358914	0	0	0.00424333	0.0174181	0.0121065	0.00617458	0.00821746	0	0	0	0.0321552	0	0	0.011525	0.00417512	0.025698	0.00816906	0	0.0297226	0.028965	0.00581469	0	0.0560107	0	0	0	0	0.00685929	0	0	0.0257787	0	0.00714438	0	0	0.0211084	0	0.0335451	0	0.0229074	0	0	0.00891372
GSK3A	0.101527	0.0818817	0.0771579	0.0698104	0.0556503	0.0951679	0.0997755	0.166042	0.0885716	0.047456	0.0439057	0.0275859	0.0553781	0.0553948	0.0341361	0.0633906	0	0.0473645	0.113291	0.0631221	0.0526058	0.0629538	0.0480802	0.0656834	0.0986442	0.082605	0	0.0194079	0.109929	0.0831277	0.123307	0.0840996	0.0803138	0.116833	0.0284456	0.0172587	0.0840697	0.133383	0	0.0548446	0.0317801	0.0811368	0.0457199	0.116366	0.106313	0.0253481	0.0181197	0.049884
AC006486.1	0	0	0	0	0	0	0	0	0.00309642	0	0.0111839	0	0	0	0	0	0	0	0	0.00716203	0	0	0	0	0	0	0	0	0	0	0	0	0	0	0	0	0	0	0	0	0	0	0	0	0	0	0	0
CIC	0.0382929	0.0080423	0.0372747	0.0277138	0.0408155	0.0629617	0.0258921	0.021918	0.0479143	0.0126425	0.0483844	0.0211791	0.150386	0	0.150163	0.0412108	0	0.086158	0.0520286	0.071757	0.0408442	0.0256447	0.00261621	0.0561055	0.0436888	0.00790654	0	0.0756309	0.0811752	0.113991	0	0.0709582	0.0484887	0.0337215	0	0.0815578	0.0626341	0.0484187	0	0.0210122	0.0122536	0.0454444	0.188119	0.0269571	0.0190156	0.0634508	0.013923	0.0559268
PAFAH1B3	0.0125934	0.00794911	0.017505	0	0.00190471	0.00426024	0.0629317	0.0199447	0.0356841	0.0137689	0.011187	0.0038195	0	0	0	0.0418614	0	0.0261609	0.0536894	0.0483052	0.0162449	0.0141433	0.00761852	0.0237396	0.020548	0.0148644	0	0.013269	0.0187733	0.00914914	0.116339	0.0183069	0.025194	0.0178819	0	0.0479329	0.0734103	0.00885956	0	0.0220168	0	0	0.0868158	0.037291	0.0648528	0.0190834	0.0141157	0.0151166
PRR19	0	0	0	0	0	0.0141254	0	0	0	0	0	0	0.0129382	0	0	0	0	0	0	0	0	0	0	0.00666616	0	0	0	0	0	0	0	0.0198948	0	0	0	0	0.00869323	0	0	0	0.00460244	0	0	0	0.0142102	0	0	0
TMEM145	0.124605	0.231096	0.0965644	0.269051	0.210401	0.203043	0.16519	0.164684	0.158229	0.101521	0.121855	0.113212	0.248896	0.211578	0.255264	0.219633	0	0.257035	0.180192	0.159597	0.171857	0.110247	0.161058	0.193255	0.0911337	0.176243	0	0.133709	0.254896	0.191218	0	0.230738	0.208379	0.171575	0.150014	0.170641	0.152086	0.276169	0	0.209403	0.294384	0.214677	0.373755	0.214554	0.283683	0.0542345	0.101111	0.0678387
MEGF8	0.286283	0.155662	0.154507	0.235395	0.186709	0.123817	0.169497	0.188783	0.1919	0.0881868	0.141233	0.103555	0.155653	0.291384	0.12413	0.177265	0	0.227155	0.255312	0.210758	0.202909	0.0927601	0.118761	0.146602	0.128489	0.0825371	0	0.153634	0.176929	0.168516	0.279875	0.223551	0.126944	0.097985	0	0.120538	0.22925	0.0844675	0	0.157611	0.230522	0.121825	0.29613	0.0876445	0.184848	0.159288	0.0747928	0.117164
CNFN	0	0	0.00767754	0	0	0	0	0	0	0	0	0	0	0	0	0	0	0	0	0	0	0	0	0	0	0	0	0	0	0	0	0	0	0	0	0	0	0	0	0	0	0	0	0	0	0	0	0
LIPE	0.016729	0.0508611	0.0438348	0.0891967	0.132512	0.0180817	0.0557888	0.0667387	0.060284	0.0275654	0.0487737	0.0691844	0.0533668	0.0502213	0.144886	0.0489823	0	0.130436	0.0897393	0.0769386	0.118871	0.0340313	0.0591325	0.0209272	0.0347025	0.00655644	0	0.104723	0.109725	0.0972181	0.0296878	0.0454656	0.0338358	0.0639698	0	0.0461217	0.0336889	0.0175357	0	0.0414506	0.0305325	0.0237231	0.174511	0.0163974	0.0791165	0.0105509	0.0440557	0.0398111
CXCL17	0.00231094	0	0.00818202	0.0277386	0.0163922	0	0.00977876	0.00499746	0.0197203	0.00166287	0.0102416	0	0	0	0	0.0295678	0	0	0.0170177	0.00196216	0.0104324	0.00558504	0	0.013502	0.00443265	0	0	0	0	0	0	0.0346319	0.00571028	0.0941651	0	0.0139487	0.00635547	0	0	0	0.00229179	0	0	0	0.00402306	0	0.00493788	0
CEACAM1	0	0.0174512	0.00634815	0.0132017	0.0244027	0	0	0.0334002	0.0336581	0.00663053	0.00466373	0.00179167	0.00294072	0	0	0.0164586	0	0.0659511	0	0.00620126	0.012388	0.018993	0	0.0394655	0	0.00450823	0	0	0	0.0242209	0	0	0.0161313	0.0235633	0	0.0135216	0.0128055	0	0	0	0.0196303	0	0.0101104	0	0	0	0.00934948	0.00804977
CEACAM8	0	0	0	0	0	0	0	0	0.0147486	0	0	0	0	0	0	0	0	0	0	0	0	0	0	0	0	0	0	0	0	0	0	0	0	0	0	0	0	0	0	0	0	0	0	0	0	0	0	0
PSG3	0	0	0.00160181	0.0301451	0.00863065	0	0	0	0	0	0	0	0	0	0	0	0	0	0	0	0.0127541	0	0	0	0.00364578	0	0	0	0.0466797	0	0	0	0	0	0	0.00287574	0	0	0	0	0	0	0	0	0	0	0.00324174	0
PSG8	0.0293588	0.00441508	0.0257793	0.0346075	0.0205586	0.0164173	0	0.0306651	0.0188356	0	0.00321741	0	0	0	0	0	0	0	0.00173899	0.0305287	0.0132642	0.00622917	0	0	0	0.0415875	0	0	0.110893	0.0141135	0	0.00590886	0.0169721	0.0311334	0	0.00299085	0	0	0	0.0255388	0.00801832	0.0405974	0	0	0	0	0.00202405	0
PSG1	0	0	0	0	0	0	0	0	0	0	0	0	0	0	0	0	0	0	0	0	0	0	0	0	0	0	0	0	0.0070764	0	0	0	0	0	0	0	0	0	0	0	0	0	0	0	0	0	0	0
PSG6	0	0	0.00482633	0	0	0	0	0	0	0	0	0	0	0	0	0	0	0	0	0	0	0	0	0	0	0	0	0	0.0126187	0	0	0	0.00231566	0	0	0	0	0	0	0.0164556	0	0	0	0	0	0	0	0
PSG7	0	0.00646309	0	0	0	0	0	0	0	0	0	0	0	0	0	0	0	0	0	0	0	0	0	0	0	0	0	0	0	0	0	0	0	0	0	0	0	0	0	0	0	0	0	0	0	0	0	0
PSG11	0.00865888	0	0.00673705	0.0212722	0.016245	0	0	0	0	0	0	0	0	0	0	0	0	0.0152963	0	0.00282335	0	0	0	0.0114965	0.00317097	0	0	0	0	0	0	0	0	0.00987329	0	0	0	0	0	0	0	0	0	0	0	0	0	0
PSG2	0	0	0.00482633	0.0119467	0	0	0	0	0.00147538	0	0	0	0	0	0	0	0	0	0	0	0	0	0	0.0489265	0	0	0	0	0	0	0	0.0085946	0.00231566	0	0	0	0	0	0	0	0	0	0	0	0	0	0.00415905	0
PSG5	0	0	0.00785636	0	0	0	0	0	0.00624435	0	0.00372907	0	0	0	0	0	0	0	0	0	0	0	0	0	0	0.00581469	0	0	0	0	0	0	0	0	0	0	0	0	0	0	0	0	0.0175929	0	0	0	0	0
PSG4	0	0	0	0.00737446	0	0	0	0.00499746	0.0106978	0	0.0114055	0	0	0	0	0.00640143	0	0	0.00279603	0	0	0	0	0	0	0	0	0	0	0	0	0	0	0	0	0.00266959	0	0	0	0	0	0	0	0	0	0	0.0162012	0
PSG9	0	0	0.00272144	0.0119467	0	0.0259911	0.0126997	0	0.00309642	0	0.000692644	0	0	0	0	0	0	0	0.00218033	0.00282335	0.00830994	0.00452507	0	0	0.00440951	0.00126024	0	0	0.0132707	0	0	0	0.00753717	0.00987329	0	0.00458003	0.0221673	0	0	0	0.0118533	0	0	0	0	0	0.00398179	0
CD177	0	0	0	0	0	0	0	0	0	0	0	0	0	0	0	0	0	0	0	0	0	0.00261967	0	0	0	0	0	0	0	0	0	0	0	0	0	0	0.00640794	0	0	0	0	0	0	0	0	0	0	0
TEX101	0.0309379	0	0.00359253	0	0	0	0	0	0	0	0	0.0128927	0	0	0	0.00378923	0	0	0	0	0	0.00238559	0	0	0.00900568	0	0	0	0.0361771	0	0	0	0	0	0	0.00458003	0.00397938	0	0	0	0	0.0237231	0	0	0	0	0	0
LYPD3	0	0	0	0.0105821	0	0	0.0126919	0.00918214	0.00317672	0	0.00437079	0	0	0	0	0	0	0	0	0	0	0	0	0	0	0	0	0	0	0	0	0	0	0	0	0	0	0	0	0.0211706	0	0	0	0	0	0	0	0
PHLDB3	0.00886246	0.0141444	0.0203423	0.0515488	0.0120414	0.0154829	0.0207358	0.0174599	0.0212722	0.00170316	0.0183554	0	0.00468377	0	0.0451516	0.0142855	0	0.0379349	0.0149412	0.0301927	0.0117832	0.0123848	0.024187	0.0105203	0.0169946	0	0	0.00458013	0.0157785	0.0549293	0	0.0123397	0.0114343	0.0490585	0.0778468	0.0209242	0.0240724	0.0295231	0	0	0.054385	0.16818	0	0.0383668	0.00683917	0.0115681	0.0373465	0.00891372
ETHE1	0.020086	0.0258287	0.0223297	0.0495144	0.0242669	0.0339263	0.0423125	0.0480882	0.0378465	0.0289149	0.0223522	0.0257041	0.0509737	0	0.046107	0.0595494	0	0.033841	0.0448664	0.0231373	0.0330188	0.0296454	0.0295603	0.0217069	0.0115033	0.0369114	0	0.0188308	0.0535068	0.0461618	0	0.0458928	0.0340863	0.00691969	0.103734	0.0240162	0.0419605	0.0215291	0	0.0261849	0.038505	0.0237231	0.03747	0.0187867	0.0971481	0	0.0259562	0.00804977
ZNF575	0.00656594	0.0191533	0.000994763	0	0	0	0.0403169	0	0.00677835	0.00450112	0	0.00419313	0.00594366	0	0	0.015591	0	0	0	0.0174907	0.00643106	0.0415363	0.0155427	0	0.0191939	0.0344532	0	0	0	0.0435999	0	0	0.0150067	0	0	0.0131865	0.00524386	0	0	0	0.00236473	0.020018	0	0.0102148	0	0	0.00197298	0.0156496
XRCC1	0.0151498	0.0502588	0.0507111	0.0605872	0.0109722	0.0360942	0.0236799	0.0611032	0.0555202	0.0103412	0.0112614	0.0310317	0.0178576	0.0687429	0.0483832	0.0577227	0	0.0488164	0.0287142	0.0718601	0.0189647	0.0317607	0.0246481	0.0823116	0.0440026	0.00126024	0	0.0278152	0.045267	0.00446414	0	0.0112037	0.0588637	0.0219901	0	0.0264647	0.0330642	0.0476221	0	0.0128125	0.0272604	0.0263923	0.0505727	0.0209656	0.0131962	0.0468217	0.0236142	0.0615901
L34079.1	0	0	0	0.00553336	0.00579578	0	0.0213152	0	0.00374154	0.0192476	0.000833393	0.00212016	0	0	0.011479	0	0	0	0.00999595	0.021143	0	0	0.0134588	0	0	0	0	0.0522457	0	0.0141135	0	0	0	0.00314405	0.013375	0	0.0119427	0	0	0	0	0	0	0	0	0	0.00652215	0
PINLYP	0.00229203	0.0103605	0.0132891	0.0105821	0	0	0	0.0109922	0.0277729	0.00446386	0	0.000659789	0	0.0383999	0	0.0289345	0	0.0133138	0.0149821	0	0.00443726	0.00238559	0	0	0.00660247	0	0	0.0345864	0.00567126	0	0	0	0.00217341	0.0312377	0	0	0.00570168	0	0	0.00928711	0.00229179	0	0	0.0128033	0	0	0.00493788	0
IRGQ	0	0	0.000694122	0	0	0	0	0	0.00501895	0.000857019	0	0	0	0	0	0	0	0	0	0.00956277	0	0.000996455	0	0	0	0	0	0	0	0	0	0.00794959	0.00267289	0	0	0	0	0	0	0	0	0	0	0	0	0	0.00405313	0
SRRM5	0	0	0.00223001	0	0.00660675	0.00547477	0	0	0.0145762	0	0.000958034	0	0.0236969	0.0188857	0.00963893	0	0	0	0	0.0062987	0	0	0	0	0.00986826	0	0	0	0	0	0	0	0.00369355	0	0	0.004647	0.00635547	0	0	0	0.0132089	0	0.0194147	0	0	0.0159634	0.00364389	0
ZNF428	0.0470205	0.142254	0.0641821	0.178901	0.0531912	0.0898748	0.177055	0.162476	0.102904	0.0332883	0.0454667	0.024844	0.128094	0.201943	0.140498	0.156115	0	0.214621	0.168096	0.0972952	0.129213	0.0447892	0.05269	0.0999849	0.0529605	0.0427556	0	0.0892709	0.0293104	0.137174	0	0.166625	0.0821633	0.13118	0.130368	0.0406211	0.114429	0.0350521	0	0.089209	0.0712279	0.0413253	0.142261	0.037918	0.14109	0.0511236	0.074656	0.0472872
CADM4	0.128489	0.131358	0.125252	0.157223	0.130235	0.140157	0.261511	0.144204	0.17498	0.0550401	0.129484	0.0558177	0.0855251	0.231221	0.102581	0.127441	0	0.23614	0.172661	0.149219	0.16296	0.0997615	0.118778	0.113341	0.072039	0.105697	0	0.123638	0.163494	0.136662	0.116339	0.256784	0.121001	0.13897	0	0.0893024	0.153666	0.220864	0	0.0977644	0.164692	0.220439	0.154064	0.168335	0.106968	0.0622265	0.057634	0.0550934
PLAUR	0	0.00906457	0.0283484	0.0651971	0.0495578	0.012099	0.0190823	0.0192839	0.00406526	0.00488981	0.0109421	0.00697616	0	0	0.0174463	0.0241803	0	0.0882843	0.0190988	0.00409696	0.0289819	0.0025817	0	0.038733	0.00820986	0.00482994	0	0.0152161	0	0	0	0.0551403	0.0238216	0.0220786	0	0	0.0462259	0.0222189	0	0.0164556	0.0205642	0	0.0305134	0	0.00394758	0.0375405	0.00387208	0.045476
IRGC	0	0	0	0	0	0	0	0	0	0	0	0	0	0	0	0	0	0	0	0	0	0	0	0	0	0	0	0	0	0	0	0	0	0	0	0	0	0.00391538	0	0	0	0	0	0	0	0	0	0
SMG9	0.143292	0.187317	0.105941	0.13798	0.0964544	0.115891	0.176287	0.16966	0.0900353	0.0627852	0.0918549	0.0693669	0.106721	0.179813	0.170555	0.108457	0	0.14875	0.125355	0.0964121	0.12195	0.0798266	0.148483	0.0864736	0.0772976	0.0952822	0	0.131083	0.144864	0.160028	0.200778	0.0445843	0.105668	0.0957	0.0377983	0.089816	0.218696	0.109986	0	0.0820813	0.0762183	0.10908	0.228873	0.0682458	0.115712	0.0433731	0.0592086	0.256348
KCNN4	0	0	0.00130018	0	0.019803	0	0.0414727	0	0.00409187	0.00550138	0.00747787	0.00212016	0	0	0	0.00319736	0	0	0	0	0	0.00219218	0	0	0.00401941	0	0	0	0	0	0	0.0181097	0.00821975	0.00187339	0	0	0.047173	0	0	0	0	0	0	0	0	0	0	0.0957013
LYPD5	0.04964	0.0231916	0.0778858	0.0964276	0.0620007	0.0193751	0.161573	0.060068	0.0954035	0.0304104	0.0383221	0.0363526	0.103514	0.150861	0	0.138948	0	0.0472439	0.0706471	0.0551741	0.11633	0.0353286	0.0525065	0.0974483	0.03846	0.0541499	0	0.11188	0.0596657	0.0239337	0.261902	0.0892767	0.072139	0.063279	0	0.0529384	0.121304	0.120156	0	0.0138666	0.0368581	0.0606512	0.0347017	0.131379	0.0390956	0.0822189	0.0962788	0.0978399
ZNF283	0.0833974	0.111969	0.127319	0.127477	0.0783563	0.138841	0.0626117	0.123929	0.047259	0.0539508	0.104737	0.0544606	0.0833275	0.0877976	0.0715797	0.0898367	0	0.11455	0.0944989	0.0850248	0.0653388	0.0511198	0.0692451	0.072172	0.0327932	0.0775124	0	0.0640874	0.137046	0.152155	0	0.18007	0.094368	0.055631	0.0537763	0.0812183	0.0681503	0.0549337	0	0.0683011	0.0509471	0.039325	0.0390631	0.0882534	0.0646923	0.0959408	0.0261604	0.10124
ZNF404	0.0059286	0.0560835	0.0282712	0.0550902	0.0191469	0.00517231	0.0459928	0.120959	0.0403132	0.00855441	0.0192767	0	0.0267637	0	0	0	0	0	0.0366349	0.0309025	0.0284071	0.0310986	0.00602379	0.00666616	0.0188518	0.0175611	0	0.0326679	0.0344943	0.0323793	0.120953	0.00794959	0.00667527	0.0483146	0	0.00207265	0.0426608	0.0246984	0	0	0.0267918	0.0839423	0	0	0.0365747	0.0349276	0.0185576	0
ZNF45	0.0141918	0.0194409	0.0145397	0.0480116	0.0218872	0.0161178	0.0615173	0.0431248	0.0218834	0.00751738	0.0490262	0.0281832	0.0283987	0.0868384	0.011479	0.0439537	0	0.0217412	0.0531264	0.0421338	0.0215634	0.0116066	0.0155427	0.0105186	0.00184794	0.00450823	0	0.0120118	0.0295121	0.013646	0	0.0295092	0.0128057	0.00498229	0	0.00672285	0.0229684	0	0	0	0.00271828	0	0.0288316	0.00237586	0.0278029	0.0185194	0.0128025	0.0316999
ZNF221	0.060468	0.0150014	0	0	0.00674177	0.0359312	0	0.0213158	0.00300247	0.010808	0.00234453	0.0193461	0.00208396	0.0668222	0	0	0	0.0205901	0.0110228	0	0.0257713	0	0.0259823	0.00772256	0	0.0347334	0	0.0791914	0.0561132	0.0176333	0	0	0.00787258	0.0567266	0.0205524	0.00900119	0.00972963	0	0	0	0.00517833	0	0.0206236	0	0.0500995	0	0.00387208	0.0156496
ZNF155	0.0897184	0.121867	0.0688025	0.058415	0.0527262	0.0489435	0.153135	0.0986722	0.0722685	0.0727592	0.0676891	0.0715872	0.0750243	0.0460315	0.0239362	0.0347675	0	0.0157035	0.0801042	0.0749352	0.0363513	0.0503734	0	0.0687056	0.0239123	0.0848098	0	0.0960412	0.0550013	0.24059	0.080206	0.0459231	0.0955907	0.0881963	0	0.0766344	0.0983263	0.11695	0	0.116592	0.0649535	0.225917	0.169011	0.140908	0.0861078	0.0844534	0.0174452	0.224611
ZNF230	0.0280205	0.0143165	0.0150435	0.0248864	0.011538	0	0.0127576	0.0468825	0.0298781	0.0144229	0.00223361	0.0191789	0.00829351	0.0469036	0	0.0309507	0	0.0282632	0.032674	0.00417512	0.020752	0.0081739	0.00518667	0	0	0.0170536	0	0	0.0139061	0.0472059	0	0.102348	0.0239072	0.0224268	0	0.0168389	0	0	0	0.0053193	0.00214359	0.0351568	0.0287925	0.036388	0.0281827	0	0.00500015	0
AC067968.1	0.0108954	0.00638521	0.0322929	0.0672485	0.0227506	0.0201973	0.010932	0.0138454	0.0137746	0.0179974	0.0280059	0.0158775	0.00688203	0	0.0240374	0	0	0.0279961	0.0126867	0	0.002912	0.00558504	0	0	0.0100822	0.0350654	0	0	0.0171283	0	0	0.0290015	0	0	0	0.0100083	0.00752703	0.0148205	0	0	0.00688632	0	0.0305134	0.0445441	0.0434471	0.00848673	0.00885077	0
ZNF284	0.00656594	0	0.010442	0.0210216	0	0.0043779	0.0103815	0.0213158	0.0260735	0.00759876	0.00230676	0.00151417	0.00134214	0	0	0	0	0.0152435	0.00303968	0.00667517	0.0223417	0.00548771	0	0.0154693	0.00660247	0	0	0	0.0267865	0	0	0.0160768	0.00258793	0.0191044	0	0	0	0	0	0	0.0197864	0	0.0549551	0	0	0	0.00158773	0
ZNF224	0.144471	0.0533765	0.101127	0.117244	0.117417	0.110969	0.113857	0.156566	0.107112	0.0594801	0.0670725	0.114994	0.0863772	0.129487	0.0810039	0.133182	0	0.185967	0.122979	0.0844674	0.0818008	0.0784634	0.0760551	0.0924344	0.0404719	0.0774737	0	0.165128	0.140222	0.125816	0.122331	0.216432	0.0953897	0.102444	0.0205524	0.0942534	0.106791	0.134267	0	0.0785401	0.0999587	0.234394	0.194956	0.194851	0.11761	0.0089824	0.026896	0.0549246
ZNF225	0.0506591	0.00859084	0.0141052	0.051195	0.0342811	0.0391085	0.0228915	0.0451194	0.0333886	0.0109655	0.00117306	0.0228629	0.0173593	0.0250701	0	0.0276139	0	0.0146343	0.0196462	0.0338582	0.013678	0.0203203	0	0	0.0141491	0.0244898	0	0.0177924	0.0361911	0.0798031	0	0	0.00872542	0.0155085	0	0.0326357	0.00593024	0	0	0.0220168	0.01048	0.018492	0.0570013	0	0.0180256	0.0102257	0.00621071	0
ZNF234	0.0275939	0.0140053	0.00493606	0.0155022	0.0468894	0.00822275	0.0625191	0	0.0246164	0.0101421	0.0287502	0.0119524	0.00905126	0	0.0247888	0.021805	0	0.036483	0.0283652	0.0184063	0.0189005	0.019586	0.052792	0	0.00723788	0.0188536	0	0.0156517	0.0652051	0.013646	0	0.0151911	0.023139	0.0196953	0.0575135	0.00728948	0.0361563	0.0113536	0	0.0053193	0.0135715	0	0	0.0102148	0.010622	0	0.0200132	0.02501
ZNF226	0.0934201	0.145243	0.0851297	0.149848	0.101561	0.057487	0.0903113	0.0618181	0.0452592	0.0424117	0.039238	0.0733015	0.0715356	0.157655	0.264284	0.0956833	0	0.0825916	0.0833561	0.0739184	0.11118	0.0563581	0.0946045	0.0210687	0.0542496	0.0784295	0	0.0747414	0.198798	0.059853	0.263611	0.121426	0.0365193	0.0937766	0.0770071	0.0713224	0.0494973	0.0705313	0	0.061567	0.122082	0.0578151	0.0709645	0.0887955	0.0204898	0.0446604	0.0241209	0.0637841
ZNF227	0.0551335	0.0837055	0.025767	0.0751614	0.0828546	0.0714567	0.22275	0.0486054	0.0247883	0.0106348	0.0434772	0.0338212	0.0151792	0.0548851	0.0232282	0.0668049	0	0.0269861	0.0553381	0.0742051	0.0315232	0.046337	0.0376101	0.077341	0.0190712	0.0121888	0	0.0351688	0.109562	0.0733534	0	0.053863	0.0473112	0.0574583	0.0575135	0.0392021	0.05247	0	0	0.02079	0.0419471	0.032732	0.110548	0.068859	0.0734916	0.0348414	0.0311521	0.078333
ZNF235	0.249829	0.250317	0.143504	0.212447	0.17799	0.105975	0.153312	0.157983	0.147018	0.0955561	0.146673	0.147082	0.117811	0.202545	0.223996	0.187154	0	0.203777	0.145016	0.186792	0.150279	0.109305	0.220695	0.145636	0.155176	0.11204	0	0.213152	0.378688	0.217751	0.0985933	0.212601	0.214925	0.267406	0.482408	0.165282	0.0927572	0.206713	0	0.177698	0.0943796	0.307486	0.267141	0.187338	0.269257	0.067024	0.115949	0.0639342
ZNF233	0.0211476	0.0142949	0.0387147	0.0722017	0.0418436	0.0402508	0.0282985	0.0511351	0.0237053	0.0553311	0.025634	0.0221965	0.0235144	0	0.0174463	0.0684681	0	0.0449185	0.0679666	0.0373805	0.0118792	0.0195164	0	0.0697387	0.0172631	0	0	0.109434	0.00649629	0.0527524	0	0.0455535	0.0572212	0.030348	0.389671	0.00399385	0.0328533	0.00499602	0	0.0932914	0.0171131	0	0.0819881	0.0393951	0.0252755	0	0.0290343	0
ZNF112	0.0616276	0.0286182	0.0138399	0.0258223	0.00946787	0.00375293	0.0170865	0.0244326	0.0201532	0.00500731	0.0202363	0.00257606	0.0116447	0.0874773	0.0174463	0.0330633	0	0.0257325	0.0124513	0.019856	0.002912	0.00770283	0.0109511	0.0049165	0.00905795	0.0104109	0	0	0	0	0	0.00873927	0.025763	0.00314405	0	0	0.0116378	0	0	0.044687	0.00280179	0	0	0	0.0399835	0	0.0402069	0
AC245748.1	0.00645811	0.00275398	0.0264106	0.0485612	0.00910823	0.00360728	0	0	0.0153795	0	0	0	0.0125995	0	0	0	0	0	0.00611751	0.00987306	0.00602723	0	0	0.0243582	0	0	0	0	0	0.0239901	0	0.0134024	0.00544995	0	0	0.0141589	0	0	0	0	0	0	0.0383941	0	0	0	0	0.0307666
ZNF229	0	0.0146792	0.0114224	0	0.0194572	0.0119004	0	0.0351725	0.0368144	0.00513904	0.0153517	0	0.0434365	0	0	0.00319736	0	0.0167723	0.0131735	0.00614797	0.00483157	0.00478317	0	0.00629762	0.0192481	0.00521973	0	0	0.030987	0	0	0.0255786	0.0311344	0.0185896	0	0	0	0	0	0	0.0543551	0.0237231	0.012563	0.0491084	0.0161836	0	0.0245128	0.0359261
ZNF180	0.0103685	0.0779842	0.0208018	0.0335397	0.0319323	0.024557	0.0395888	0.0371354	0.0318499	0.0531676	0.026649	0.00358082	0.0765526	0	0.0140958	0.0092773	0	0.00973987	0.0496487	0.0604395	0.038395	0.0171671	0.0287092	0.0574511	0.0154473	0.0278868	0	0.0631087	0.00891447	0.0111344	0.153251	0.0112037	0.0336224	0.0385659	0.0205524	0.0110785	0.0539278	0	0	0.0850423	0.022382	0.0943209	0.0426717	0.0801602	0.0149743	0.0421138	0.0228009	0.0226971
CEACAM20	0.0137304	0	0	0	0	0	0	0	0	0	0.00296357	0	0	0.0250701	0.027448	0	0	0	0	0	0	0	0	0	0	0	0	0	0.0132707	0	0	0	0	0	0	0	0	0	0	0	0	0	0.0702225	0	0	0	0	0
IGSF23	0.00607432	0.0137426	0.0134274	0	0.0217065	0.00421834	0.01471	0	0.00718413	0.00251986	0	0	0	0	0	0.00907807	0	0.0164115	0.00259836	0.00614797	0	0.0140753	0	0.00733042	0.00636311	0	0	0	0.0151796	0.00446414	0	0.00760396	0	0	0	0.0050941	0	0.00714438	0	0	0	0	0.0206236	0	0	0	0.0128106	0
PVR	0.0331995	0.00351612	0.0186094	0.024794	0.00593574	0.00619	0	0.0255996	0.021658	0.0172901	0.0129293	0.02362	0.00421081	0.101619	0.101876	0.00319736	0	0.00507769	0.0130118	0	0.0298588	0.0361043	0.0405316	0.0378032	0.00259121	0.0508707	0	0.0443958	0	0.0189961	0.0985933	0.0152184	0.0194527	0.00792845	0	0.011176	0.00524386	0.0414581	0	0	0.0332806	0	0.0140523	0.0725824	0.0115214	0.0105509	0.0319459	0
CEACAM19	0.0807458	0.0863843	0.0358043	0.0383641	0.022216	0.0341606	0.0463502	0.0763034	0.0317255	0.0185905	0.0377057	0.0454851	0.0780113	0.0833208	0.0317881	0.0622441	0	0.073952	0.0676216	0.0953749	0.0407406	0.0356477	0.0608022	0.0441646	0.0330892	0.0567477	0	0.165611	0.058383	0.0672235	0.119879	0.170704	0.0510679	0.0696053	0.0205524	0.112489	0.0847375	0.0378056	0	0.0210122	0.0694651	0.0462975	0.0870377	0.177397	0.092915	0.0417855	0.0350202	0.097694
CEACAM16	0	0.00570401	0	0	0	0	0	0	0	0	0	0	0	0	0	0	0	0	0	0	0	0	0	0	0	0	0	0	0	0	0	0	0	0	0	0	0	0	0	0	0	0	0	0	0	0	0	0
BCL3	0	0	0.00130018	0	0.00518544	0.0190614	0.0293384	0.017201	0.00585571	0.0119506	0	0	0.00613988	0	0	0	0	0	0.0133556	0	0.013835	0.00930241	0.0365323	0.00688246	0.00476944	0	0	0	0.0247213	0.0111707	0	0.0406499	0	0.0110898	0	0	0.01827	0.0131275	0	0	0	0	0.0175929	0	0	0	0	0
CBLC	0	0	0	0.00737446	0.0010041	0.00738534	0	0	0.00158895	0	0	0	0	0	0	0	0	0	0.0134728	0	0.0228938	0	0	0	0	0	0	0	0	0	0	0	0	0.00416309	0	0	0.00628192	0	0	0	0	0.018492	0	0	0	0	0	0
BCAM	0.00572746	0	0	0.0102921	0	0.00586601	0	0	0.00169668	0	0	0	0.0030138	0	0	0	0	0	0	0	0	0	0	0	0	0	0	0	0	0	0	0	0.00464204	0	0	0	0	0	0	0	0	0	0	0	0	0	0.00434666	0.02501
NECTIN2	0.0413204	0.0497991	0.0723673	0.164307	0.0737065	0.0719912	0.0779584	0.135505	0.0847082	0.0509316	0.0858263	0.110326	0.046655	0.107672	0.109225	0.0903296	0	0.150589	0.0853102	0.053826	0.0896446	0.0439389	0.0649376	0.0692275	0.0358653	0.0607501	0	0.0106635	0.0631804	0.0381517	0	0.105147	0.0721082	0.0744557	0.0720721	0.0922445	0.0317314	0.176885	0	0.0794799	0.0820932	0.0759856	0.0977352	0.137588	0.12588	0.137623	0.0834907	0.0808434
TOMM40	0.0619023	0.0276783	0.0833861	0.0780627	0.0692319	0.0526332	0.134028	0.123842	0.110365	0.07818	0.0771466	0.0455009	0.152095	0.168925	0.142256	0.131491	0	0.0920832	0.128678	0.0775661	0.119461	0.0752943	0.0793055	0.120903	0.0726037	0.0905033	0	0.0570921	0.116862	0.0800137	0	0.135897	0.115789	0.0500557	0	0.0680252	0.0982126	0.125276	0	0.128581	0.100863	0.0161767	0.113983	0.0645917	0.0545728	0.0386086	0.063953	0.114719
APOE	0.0680801	0.107255	0.0525019	0.0888402	0.0585508	0.0519833	0.122494	0.136631	0.0597762	0.0067634	0.0196395	0.0453948	0.0917139	0.123951	0.0314607	0.0297228	0	0.0591302	0.0722062	0.0452654	0.0231885	0.023952	0.04729	0.00356253	0.0386099	0.0543989	0	0.107846	0.0288354	0.041492	0.119879	0.143029	0.0690456	0.0214368	0.0119571	0.0113754	0.0694748	0.0740192	0	0.0717293	0.0407707	0.0862394	0.22073	0.0482103	0.0381778	0	0.030202	0.016986
APOC1	0	0	0	0	0.0123291	0	0	0	0	0	0.00484252	0	0	0	0	0	0	0	0.00144458	0	0	0.00201754	0	0	0	0	0	0	0.0158669	0	0	0	0.00400542	0	0	0	0	0	0	0	0	0	0	0.00554469	0	0	0	0
CLPTM1	0.141781	0.15455	0.0711646	0.0547558	0.111689	0.163815	0.18297	0.194725	0.148037	0.0842586	0.101649	0.103537	0.136188	0.324385	0.130093	0.153212	0	0.0591133	0.170642	0.170128	0.0970656	0.0627729	0.0877883	0.0410142	0.0816531	0.0607877	0	0.0878782	0.226308	0.140122	0.378535	0.182335	0.169512	0.090986	0.0544157	0.0852409	0.151785	0.163462	0	0.0538831	0.131682	0.275147	0.275143	0.137975	0.134769	0.117032	0.0720116	0.0652923
RELB	0.00642464	0.00568928	0.00641983	0.0547477	0.0268193	0.0121052	0.0287459	0	0.00466585	0.00343396	0.00950528	0.0133037	0.00338869	0.0404129	0.0338357	0.0100048	0	0.0173678	0	0.00437094	0.00155949	0.00174303	0.00788536	0.0119495	0.00619283	0.00827246	0	0.0187177	0	0.0315999	0	0	0	0.00187339	0	0.00299085	0.0222682	0.00719648	0	0	0.0819133	0	0.0497699	0	0	0.00625291	0.00945141	0
CLASRP	0.0888421	0.174216	0.154729	0.117302	0.0663454	0.0535958	0.160437	0.178172	0.113836	0.0747932	0.0645666	0.12587	0.105651	0.215153	0.209251	0.143773	0	0.150539	0.0826408	0.17353	0.115043	0.139893	0.143559	0.0296549	0.0395374	0.122555	0	0.220113	0.0607188	0.115336	0.0296878	0.128341	0.159707	0.179007	0.174028	0.153464	0.10165	0.14919	0	0.0988424	0.177787	0.184364	0.260928	0.129803	0.151174	0.121097	0.103921	0.210908
ZNF296	0	0	0	0	0.0114536	0.0148205	0	0	0	0.0160693	0	0	0	0	0	0	0	0	0	0	0.0111962	0	0	0.0171492	0	0	0	0	0	0	0	0	0	0	0	0.00414588	0	0	0	0	0	0	0	0	0	0	0	0
GEMIN7	0	0	0	0	0	0	0	0	0	0	0	0	0	0	0	0	0	0	0	0	0	0	0	0	0	0	0	0	0	0	0	0	0	0	0	0	0	0	0	0	0	0	0	0	0	0	0	0
MARK4	0.194099	0.226057	0.154274	0.177286	0.17117	0.156703	0.2432	0.221845	0.168137	0.128268	0.179039	0.186598	0.262718	0.30584	0.452533	0.237743	0	0.217656	0.180547	0.245484	0.208118	0.140387	0.236814	0.121483	0.136987	0.216936	0	0.124099	0.236341	0.201549	0.544333	0.276894	0.250272	0.21752	0.148398	0.247177	0.147161	0.211325	0	0.267035	0.261817	0.319909	0.317336	0.188824	0.244143	0.0904749	0.109745	0.206609
NKPD1	0	0	0	0	0	0.0119004	0	0	0.0110001	0.00170316	0.00195189	0	0.00919066	0.0411556	0.00963893	0	0	0.0316176	0.00619448	0.00586832	0.0117749	0.00201754	0	0.0536151	0	0.0102756	0	0.0296059	0	0	0	0.0123397	0	0	0	0.00752174	0.0074921	0.0394317	0	0	0.00446823	0	0	0	0	0	0	0
TRAPPC6A	0.0330372	0.0336546	0.0227555	0.0677526	0.0277129	0.0199871	0	0.0349784	0.020976	0.00783748	0.00611248	0.00551655	0.00417236	0.0250701	0.0232282	0.0214769	0	0.00784667	0.00864447	0.00417512	0.0118124	0.00174303	0.0134588	0.0259107	0.0114676	0.0384978	0	0.0872834	0.0232653	0	0.0985933	0	0.00520714	0.0157718	0	0.00386272	0.0116378	0.0171845	0	0	0	0	0.0497426	0	0.03017	0	0.00653198	0
EXOC3L2	0.0235684	0.0131856	0.00300898	0.0131266	0.00428308	0	0.00764588	0.0138454	0.00356744	0	0.00922129	0.00220483	0.00257978	0	0	0.035547	0	0	0	0.0284612	0.00425413	0.0182305	0	0.0224024	0	0	0	0	0.00738788	0.00853833	0	0	0.00975533	0.00311248	0	0.00346475	0.00570168	0	0	0	0.00615699	0	0.0305134	0	0.00394758	0.0105509	0	0
CKM	0.00643965	0.0108725	0.0137374	0	0.0167954	0.00547477	0.0163264	0.0318801	0.00282212	0	0.00243993	0	0	0	0	0.0108094	0	0.00777018	0.00479091	0	0.0051599	0	0	0.0119495	0.0110611	0	0	0.0296814	0	0	0	0	0	0.00922725	0	0.00458003	0.00784047	0	0	0	0	0	0	0.00784032	0.00342538	0	0	0.0214546
KLC3	0.0108954	0.0352994	0.00912221	0	0	0	0.0265426	0	0	0.00516893	0.0174092	0	0	0	0	0	0	0	0	0	0.038034	0	0	0	0.00665563	0.0116938	0	0	0.0246914	0.00970544	0	0	0.0107843	0	0	0.00397581	0.0220025	0	0	0	0	0	0	0	0	0	0.00197298	0.130457
ERCC2	0.0644413	0.0095227	0.0184316	0.0576163	0.0380032	0.046285	0.0126997	0.0591013	0.0494821	0.0272415	0.0166997	0.0682821	0.0446824	0.0411556	0.0854939	0.0152565	0	0.0122536	0.00856054	0.0168892	0.0774874	0.0153553	0.026506	0.041017	0.0632922	0.0359193	0	0.0562324	0.0693217	0.0542205	0	0.0341947	0.0369872	0.0407766	0	0.0602591	0.0304161	0.0441766	0	0.0302779	0.0217975	0	0.0544883	0.0793318	0.0180178	0.0089824	0.0488144	0.0407993
PPP1R13L	0	0.0191533	0.00503309	0.0157536	0.00910823	0	0	0	0.00214632	0	0	0	0	0	0.110045	0.0215828	0	0	0	0	0	0	0	0.00688246	0.00133968	0.00453272	0	0	0.0150328	0.00822719	0	0	0	0	0	0	0.00882092	0	0	0	0.00576765	0	0.0642725	0	0	0	0.00794969	0.0817915
CD3EAP	0.0187913	0.00646309	0.0136002	0.0793023	0.040085	0.0309572	0.00771139	0.00455117	0.0460102	0.011373	0.0255323	0.0131266	0.00338869	0.101619	0	0.0163519	0	0	0.0235653	0	0.0363796	0.0235393	0	0.0133176	0.00453473	0	0	0.0460214	0.070708	0.0472139	0.122331	0	0.00156435	0.0156664	0	0.00266959	0.0120924	0	0	0	0.00633596	0	0.0319171	0	0	0	0.00233763	0
ERCC1	0.109282	0.075463	0.0877131	0.139924	0.188387	0.0840431	0.0819729	0.099036	0.112778	0.0370961	0.0801163	0.104036	0.122191	0.115918	0.164379	0.191406	0	0.276549	0.135233	0.132308	0.0951196	0.0622057	0.245697	0.118269	0.0678728	0.0382017	0	0.191403	0.202903	0.116219	0	0.0911928	0.0937534	0.0785507	0.103734	0.114243	0.0654941	0.209153	0	0.00928711	0.155054	0.0350589	0.0486925	0.0866907	0.0793765	0.0831436	0.0478957	0.0493721
FOSB	0	0	0.00325325	0	0	0	0	0.020445	0	0	0	0	0.0156283	0	0	0	0	0	0.00589788	0	0.00912722	0.00261967	0.0619256	0.0489265	0	0	0	0	0	0.0227641	0	0.0232219	0.00504242	0	0	0	0	0	0	0	0	0	0	0	0	0.0527189	0	0
RTN2	0.0527658	0.116722	0.0789269	0.0648666	0.0891646	0.0431767	0.0846461	0.0757065	0.0746379	0.0482636	0.0364967	0.0496346	0.161991	0.0311908	0.0174463	0.115691	0	0.0572208	0.105872	0.119393	0.0763449	0.0627921	0.123738	0.0662652	0.059124	0.106863	0	0.143407	0.0749099	0.0398517	0.159038	0.129382	0.0703579	0.089564	0.0205524	0.0869112	0.0558225	0.113887	0	0.095671	0.0900912	0.0917137	0.169105	0.00999052	0.0987402	0.0999839	0.0365365	0.0213485
PPM1N	0	0.0237097	0	0.0201034	0	0.0273706	0	0	0.0178948	0.0120167	0.0059602	0.00427967	0.00134214	0	0	0	0	0.00777018	0.011358	0.0185374	0	0.00337598	0	0.0244606	0.00184794	0	0	0	0.0298258	0.00624037	0	0	0.0163085	0	0	0	0.00846173	0	0	0	0.0475741	0	0	0.0269571	0	0	0.00652159	0
VASP	0.0227343	0.0177787	0.0268706	0.0958776	0.0209803	0.0362599	0.00981926	0	0.0358273	0.0123057	0.0198676	0.00903979	0.0145474	0.0848275	0.0338357	0.0643076	0	0	0.0158118	0.0172314	0.0277459	0.0604075	0.0280396	0	0.00928238	0.0160054	0	0.0597661	0.0495741	0.0513518	0.0296878	0.03997	0.0120568	0.00500105	0.0205524	0.0789661	0.0249923	0.029128	0	0.0396159	0.0295184	0	0.0264166	0	0.0272708	0	0.0303364	0.0420277
OPA3	0.00595184	0.116373	0.0299846	0.141883	0.0746872	0.0576772	0.0284756	0.0841062	0.0418657	0.0220443	0.0248866	0.0468426	0.0743875	0.043686	0.133378	0.107023	0	0.0837979	0.0301962	0.0829796	0.0153728	0.0565123	0.105397	0.0556781	0.0112768	0.0243437	0	0.143262	0.0654857	0.0718304	0	0.1078	0.00648292	0.0693173	0	0.139082	0.0685275	0.0152552	0	0.0791943	0.0597572	0	0.0351026	0.0218592	0.112949	0.0801098	0.0679302	0.0539229
EML2	0.157226	0.268737	0.214232	0.296748	0.197128	0.113931	0.22927	0.221433	0.195899	0.119176	0.119559	0.20687	0.175326	0.174565	0.358802	0.33045	0	0.197677	0.181931	0.251146	0.204849	0.141453	0.248752	0.219237	0.135097	0.33203	0	0.1884	0.272125	0.18498	0.180525	0.249139	0.237687	0.179888	0.162837	0.282594	0.1939	0.19879	0	0.173465	0.26196	0.326054	0.36128	0.221406	0.228904	0.145909	0.12655	0.168616
GIPR	0	0	0	0	0.0113102	0.00909183	0	0.0119315	0.00176919	0	0	0	0	0	0	0	0	0	0	0	0.00200753	0.00899773	0	0	0.00956045	0	0	0	0.0131541	0	0	0	0	0	0	0	0	0	0	0	0	0	0	0	0	0.00625291	0	0
SNRPD2	0.0315737	0.131255	0.0613507	0.0457598	0.0683234	0.0540987	0.158519	0.103969	0.0462801	0.0240903	0.0448224	0.0208576	0.10238	0.0764894	0.0447362	0.0536107	0	0.0887274	0.0705174	0.066297	0.0629842	0.0201803	0.0608066	0	0.0609402	0.0286025	0	0	0.121194	0.0681002	0.193373	0.0831598	0.0598192	0.0297007	0.0720721	0.0330907	0.0671567	0.0434059	0	0.0379917	0.0404664	0.0873023	0.012563	0.0597202	0.113991	0.0407538	0.0205249	0.0965526
QPCTL	0.111604	0.031533	0.0385668	0.0876393	0.0684192	0.0507823	0.0188671	0.0163002	0.0467831	0.027376	0.0181418	0.0141257	0.0913718	0.028679	0.0247888	0.0276068	0	0.103002	0.0395264	0.0442763	0.0607085	0.0358094	0.0617587	0.0304124	0.00320019	0.016012	0	0.0513751	0.0345051	0.0736656	0	0.0643118	0.0653958	0.077586	0	0.0607564	0.0766887	0.00499602	0	0.0518297	0.102818	0	0.0752358	0.0542754	0.0529079	0.0898125	0.0305526	0
FBXO46	0.0383601	0.0232091	0.0133132	0.0196282	0.04971	0.0156254	0.023093	0.0753871	0.0237432	0.0201728	0.0281385	0.061664	0.0522509	0	0.0581914	0.0219986	0	0.00777018	0.0137708	0.0556466	0.0503511	0.0441918	0.00830939	0.0417236	0.0165957	0.00176786	0	0.0389021	0.0157215	0.0227641	0	0.0708806	0.00385847	0.0205302	0	0.0720294	0.0240874	0.0459835	0	0	0.018595	0	0.0610523	0.0280028	0.00156323	0.0192928	0.00493788	0.0372705
BHMG1	0	0.0209726	0.00416407	0	0.00363948	0	0	0	0	0.00219556	0	0	0	0.0469036	0.0174463	0.00705231	0	0	0	0	0.0132309	0.00174303	0	0	0.00757791	0.00540078	0	0.0313243	0	0	0	0	0.00516817	0.00691969	0	0	0	0	0	0	0	0	0	0	0.0103768	0	0	0
SIX5	0	0	0	0	0	0	0	0	0.00145187	0	0	0	0	0	0	0	0	0	0	0	0	0	0	0	0	0	0	0	0	0	0	0	0	0	0	0	0	0	0	0	0	0	0	0	0	0	0	0.0151166
DMPK	0.0380382	0.130274	0.075843	0.152051	0.0678655	0.0562176	0.150426	0.164144	0.0771897	0.0495585	0.0383072	0.067187	0.1086	0.243623	0.0397884	0.125832	0	0.101363	0.0486339	0.12047	0.0630994	0.0327955	0.0342212	0.0250248	0.0400887	0.109184	0	0.131045	0.14145	0.101284	0.210931	0.115753	0.127134	0.0546332	0.0414095	0.152625	0.0459163	0.0765816	0	0.080814	0.0875304	0.0302725	0.0964834	0.0849459	0.104232	0.130296	0.0774448	0.0581155
AC011530.1	0	0	0	0	0	0	0	0	0	0	0	0	0	0	0	0	0	0.0363379	0	0	0	0	0	0	0	0.00933443	0	0	0	0	0	0	0.0073912	0	0	0	0	0	0	0	0	0	0	0	0	0	0	0
DMWD	0	0.0057575	0.0166567	0	0	0.0151226	0	0.0452853	0.00414789	0.00580628	0.00411361	0.00470345	0.0247884	0	0	0	0	0	0.00734006	0	0	0.0168235	0	0.0349928	0.0123412	0	0	0	0.00613942	0	0	0.0112037	0	0	0	0.0193474	0.0135651	0	0	0	0	0.026686	0	0	0	0	0.0260642	0.00804977
RSPH6A	0	0.00777212	0.00464269	0.00513902	0.00363948	0.00120754	0	0	0.00812281	0	0	0	0	0.028679	0	0	0	0	0.00593606	0.00408997	0	0	0	0	0	0.00405781	0	0	0.0189893	0	0	0	0	0	0	0.0120928	0	0	0	0	0.00531717	0	0	0	0	0	0	0
SYMPK	0.217718	0.290886	0.120302	0.216156	0.126336	0.119566	0.217666	0.148432	0.104055	0.0714464	0.115156	0.100543	0.176569	0.173661	0.0954287	0.121372	0	0.20466	0.0999532	0.175868	0.156751	0.10577	0.124061	0.0794682	0.112997	0.147555	0	0.203611	0.21005	0.20346	0.162509	0.204851	0.133017	0.163232	0.110893	0.147999	0.0839007	0.237798	0	0.0735983	0.130361	0.301589	0.308524	0.136631	0.0613224	0.19654	0.104745	0.14218
FOXA3	0	0	0.00242757	0	0	0	0	0	0	0	0	0	0	0	0	0	0	0	0	0	0	0	0	0.00835414	0	0	0	0	0	0	0	0	0	0	0	0	0	0	0	0	0	0	0	0	0.0111542	0	0	0
IRF2BP1	0.00229203	0.0057575	0.00590806	0.00830713	0.00650287	0.00398194	0.021423	0.0356992	0.0287545	0.0119111	0.0211533	0.0143703	0.015535	0	0	0.0228256	0	0.00878935	0.0577524	0.0140779	0.0174629	0.00148837	0.0109511	0.0191776	0.0241521	0.0196689	0	0.0345559	0.0389341	0.0288421	0	0.0239924	0.00499158	0.0293146	0	0.017194	0	0	0	0	0.0050606	0	0	0.069602	0.0244782	0.0276072	0.00293564	0.0525213
MYPOP	0.031666	0.0772729	0.0798337	0.0735033	0.0595202	0.0395821	0.0676355	0.0397403	0.048863	0.0177155	0.0428921	0.0376654	0.0446659	0.0770267	0.13848	0.0223169	0	0.0705256	0.0886298	0.0757835	0.0465633	0.061934	0.0321416	0.0505653	0.0266285	0.062563	0	0.102332	0.086276	0.0547133	0.137776	0.10516	0.0623804	0.0259724	0.013375	0.00973652	0.0915598	0.0620046	0	0.0811078	0.0790738	0.0602156	0.0959958	0.144607	0.129536	0.0276777	0.0246229	0.0725726
NANOS2	0	0	0	0	0	0	0.0176439	0	0	0	0	0	0	0	0	0	0	0	0	0	0	0	0	0	0	0	0	0	0	0	0	0	0.00635314	0	0	0	0	0	0	0	0	0	0	0	0	0	0	0.0151166
NOVA2	0.227102	0.160393	0.138202	0.222977	0.16419	0.135329	0.282338	0.153322	0.144641	0.10048	0.125772	0.153963	0.241713	0.21077	0.144598	0.153423	0	0.179165	0.195323	0.177191	0.106652	0.133581	0.130489	0.0733138	0.119818	0.211932	0	0.202561	0.165597	0.224881	0.270582	0.170649	0.16061	0.195734	0.285283	0.12889	0.168704	0.304942	0	0.0621717	0.131829	0.184811	0.213666	0.1919	0.279015	0.0648208	0.101226	0.172381
CCDC61	0.0550227	0.0294943	0.0129562	0.0580062	0.0457474	0.0561748	0.0425632	0.0680189	0.045878	0.00691864	0.0234668	0.025857	0.0333592	0.0831257	0.0668395	0.0322071	0	0.0298636	0.032172	0.0588011	0.037793	0.0442848	0.082425	0.0396979	0.0182286	0.0136572	0	0.0822397	0	0.0239337	0	0.0651748	0.0660158	0.0348811	0.013375	0.034321	0.0226126	0.0544895	0	0.0395416	0.0803013	0	0.0769126	0.0393951	0.0141815	0.0416175	0.0322152	0.0252097
PGLYRP1	0	0	0.00308345	0.084232	0.0259486	0.00233531	0.0293384	0.0135814	0.0216457	0	0.00654729	0	0	0.0502213	0	0.0683638	0	0	0.0178778	0	0.00602723	0.0246895	0	0.0332985	0.000778925	0	0	0.0194621	0.00567126	0	0	0.0183069	0.00645093	0.0128686	0	0.00811062	0.0116378	0	0	0	0	0	0.0264166	0	0	0.0309776	0.0103223	0
IGFL4	0.289561	0.331698	0.18559	0.31751	0.292173	0.243698	0.323072	0.239053	0.200065	0.175388	0.16269	0.190396	0.295455	0.404571	0.286771	0.257001	0	0.241049	0.239647	0.174938	0.217574	0.0901635	0.157749	0.146605	0.200729	0.255485	0	0.354548	0.340369	0.353862	0.198663	0.220658	0.228271	0.223244	0.389937	0.26943	0.342827	0.264208	0	0.315055	0.168829	0.396542	0.265453	0.263003	0.296665	0.217506	0.121109	0.127534
IGFL3	0	0	0	0.0111722	0	0	0	0	0	0	0	0	0	0	0	0	0	0	0	0	0.00386307	0	0	0	0	0	0	0	0	0	0	0.0232459	0	0	0	0.00206777	0	0	0	0	0	0	0	0	0	0	0.00313871	0
IGFL1	0	0.0150588	0	0	0	0	0	0	0	0	0.00184866	0	0.00276282	0	0	0	0	0	0.00636477	0	0	0.00508075	0	0	0	0	0	0	0	0	0	0.038734	0.00681573	0.00899261	0	0	0	0	0	0	0	0	0.0653894	0	0	0	0	0
HIF3A	0	0.0167699	0.0131678	0.0412122	0.0501005	0.006644	0	0	0.0243182	0	0.0123254	0.0331649	0	0.0404129	0	0.00434272	0	0.0134999	0.0180908	0.0209236	0.0162879	0.00741525	0	0	0.00580557	0.00344666	0	0.0237158	0.0197955	0.0302712	0	0	0.0282221	0	0	0	0.00958692	0.00391538	0	0.0667549	0.00340223	0.03623	0	0.0229978	0.0221613	0	0	0
PPP5C	0.179371	0.115695	0.109728	0.211325	0.143487	0.193157	0.133456	0.160354	0.118693	0.0808868	0.105292	0.12377	0.206824	0.153611	0.0240782	0.126486	0	0.117955	0.159399	0.20863	0.123934	0.108105	0.149608	0.105409	0.108698	0.163742	0	0.0820963	0.175464	0.210171	0.0985933	0.160048	0.138413	0.107538	0.121965	0.07574	0.156279	0.177864	0	0.0990478	0.219938	0.166933	0.157459	0.242579	0.106764	0.0527888	0.089208	0.0958865
CCDC8	0	0	0	0	0	0	0	0	0	0	0	0	0	0	0	0	0	0	0	0	0	0	0	0	0	0	0	0	0	0	0	0	0	0	0	0	0	0	0	0	0	0	0	0	0	0	0	0.0307666
PNMA8C	0.0713348	0.019118	0.0173649	0.0496624	0.0617885	0.0844927	0.0469974	0.0495197	0.0744717	0.0310714	0.0319835	0.0835834	0.0789154	0.0311908	0.0495173	0.0189361	0	0.0483767	0.137871	0.0481371	0.0635533	0.035642	0.0172348	0.0640591	0.0376792	0.0267114	0	0	0.120046	0.102809	0	0.0534255	0.0470407	0.0152597	0.0575135	0.0249122	0.0455944	0.0835945	0	0.0505304	0.0375866	0.0300817	0.0229572	0	0.0292437	0.0414215	0.0118228	0.0529181
PNMA8A	0.192022	0.0881685	0.100985	0.15269	0.13407	0.157623	0.17456	0.173517	0.129011	0.109284	0.101487	0.0668579	0.140381	0	0.119379	0.144615	0	0.111205	0.232846	0.172451	0.12328	0.0873394	0.0923758	0.0870436	0.166372	0.135509	0	0.190491	0.2394	0.135853	0.319963	0.149242	0.11099	0.130184	0.0469208	0.0758594	0.148399	0.0657029	0	0.100323	0.0472675	0.0578204	0.0926616	0.11249	0.147207	0.0375405	0.0305936	0.101873
PPP5D1	0.0644864	0.141586	0.0791229	0.0616569	0.0441112	0.121353	0.0636033	0.113263	0.0514659	0.0661999	0.0428771	0.103775	0.106735	0	0.148621	0.118986	0	0.152765	0.0829376	0.135372	0.0888781	0.0586653	0.0508176	0.0833825	0.0517044	0.0797168	0	0.104567	0.0908887	0.105492	0	0.115309	0.0388135	0.101	0.117846	0.0860458	0.0861605	0.0509027	0	0.115843	0.0670725	0	0.0830027	0.0781501	0.0844688	0.0288428	0.0192128	0.0619074
CALM3	0.329962	0.296069	0.205493	0.420469	0.377253	0.353985	0.276542	0.407377	0.226316	0.178906	0.278047	0.198265	0.423803	0.35237	0.266562	0.284512	0	0.286294	0.311168	0.331087	0.288843	0.169871	0.17389	0.180745	0.256489	0.25053	0	0.477185	0.372647	0.374315	0.569452	0.281383	0.298886	0.26686	0.301442	0.260673	0.221311	0.260907	0	0.354947	0.188935	0.157753	0.354007	0.449432	0.366426	0.18455	0.114202	0.268857
PTGIR	0	0	0.00679856	0	0	0	0	0	0	0	0	0	0	0	0	0	0	0	0	0	0	0	0	0	0	0	0	0	0	0	0	0	0	0	0	0	0	0	0	0.0053193	0	0	0	0.00763953	0	0	0	0
GNG8	0	0	0	0	0.00637099	0	0	0.00570565	0	0.00506787	0	0.0054538	0	0	0	0	0	0	0	0.00445188	0	0	0	0	0.00320019	0	0	0	0	0	0	0	0	0	0	0	0	0	0	0	0	0	0	0	0	0	0	0
DACT3	0.0462206	0.015566	0.136452	0.0972914	0.0933753	0.0926295	0.120341	0.158098	0.0764129	0.054615	0.0506736	0.0651562	0.113462	0.139854	0.104576	0.0850572	0	0.0798855	0.159349	0.129637	0.116867	0.0562997	0.038214	0.0810415	0.0800076	0.156947	0	0.0146336	0.0595686	0.109205	0.166459	0.210137	0.11152	0.0757342	0.0457741	0.0527769	0.136402	0.106735	0	0.0836712	0.0782511	0	0.14196	0.0740778	0.107858	0.0317516	0.0827166	0.0222012
PRKD2	0.0126939	0.00168748	0.0102945	0.0145428	0.0207255	0	0.0101695	0.0133543	0.0214244	0.0162329	0.00500538	0.0197329	0	0.0311908	0.0140958	0.0398224	0	0.0520886	0.00193481	0.0112958	0.0115113	0.0250088	0.0126383	0.0822123	0	0.00655644	0	0.0126844	0.0129383	0.0363627	0	0	0.0211511	0.0207517	0	0.0122053	0.00653889	0.00684847	0	0.0241181	0.00873156	0	0.0218341	0	0	0.0301365	0.00455875	0.0307666
STRN4	0.0407216	0.019464	0.044954	0.0702879	0.040402	0.0707601	0.0505052	0.0288008	0.0243044	0.0228369	0.0466685	0.035847	0.0393648	0.0729299	0.0761428	0.0297789	0	0.0840821	0.0771908	0.0625548	0.0439736	0.0293144	0.0668136	0.0628328	0.0448966	0.028408	0	0.141803	0.0377601	0.02269	0	0.0544003	0.0603605	0.0464586	0	0.0940547	0.106572	0.139653	0	0.0988118	0.0680753	0.0520233	0	0.0501926	0.0664228	0.0381948	0.0336684	0
FKRP	0.0708331	0.110604	0.049673	0.138176	0.0681141	0.0976711	0.0368806	0.111543	0.0921421	0.0345746	0.0495207	0.0303219	0.0547677	0.161382	0.074928	0.110519	0	0.136338	0.0624849	0.05198	0.0630442	0.021985	0.0812909	0.0522683	0.0326344	0.0694651	0	0.0865373	0.120359	0.0738734	0.120953	0.128431	0.0741669	0.0203418	0.0414095	0.0707674	0.0532754	0.0296794	0	0.142134	0.0947273	0.0714185	0.110005	0.0502975	0.0197647	0.0773453	0.0340211	0.0316999
SLC1A5	0	0	0	0	0.00428308	0	0	0	0	0	0	0	0	0	0	0	0	0	0	0	0.0114136	0.0066768	0	0	0	0	0	0	0	0.0135471	0	0	0	0	0	0	0	0	0	0.0168478	0.00674685	0	0	0	0.00156323	0	0	0
AP2S1	0.0763045	0.0591961	0.0435777	0.117331	0.0950841	0.122569	0.0876576	0.0832353	0.0802044	0.0192641	0.0697784	0.0258654	0.103662	0.0383999	0.107955	0.0436259	0	0.0330147	0.144146	0.0109594	0.0633535	0.0332668	0.111462	0.0488008	0.0767328	0.0395702	0	0.0642111	0.0527978	0.115514	0.257131	0.0872356	0.0802841	0.0871716	0.0119571	0.047025	0.0980681	0.146341	0	0.107437	0.084522	0.0497002	0.110778	0.130331	0.0523199	0.116282	0.0426579	0.0356362
ARHGAP35	0.210301	0.320947	0.240143	0.314075	0.278241	0.269186	0.259965	0.324865	0.178313	0.174826	0.202538	0.212514	0.237608	0.211863	0.225318	0.309432	0	0.276728	0.295083	0.267506	0.232691	0.14251	0.278615	0.212901	0.165199	0.182692	0	0.362268	0.341865	0.280487	0.344045	0.155212	0.326478	0.179658	0.559417	0.292296	0.258441	0.394349	0	0.172268	0.229766	0.346169	0.334616	0.288774	0.345466	0.182663	0.0786803	0.12817
NPAS1	0.011075	0	0.0155762	0.0303819	0.0425357	0.0147243	0.0208372	0.0211613	0.0183288	0.00340549	0.0115208	0.0175309	0.00954009	0	0	0.0655192	0	0.021692	0.0126381	0.0055742	0.00815105	0.0296571	0	0	0.00808793	0.0229525	0	0.0411828	0.0821952	0.0271883	0	0.0191652	0.0148025	0.0346315	0	0	0.0433154	0.0328412	0	0	0.0146707	0.0185036	0.0298924	0.00974617	0.0147801	0.00848673	0	0
TMEM160	0.113218	0.151096	0.0923341	0.230766	0.132702	0.114547	0.139642	0.156574	0.114124	0.0420892	0.0812951	0.0359608	0.0720522	0.0654523	0.110432	0.12861	0	0.142437	0.195928	0.102925	0.137821	0.0453508	0.0266392	0.195254	0.0840007	0.0891147	0	0.162916	0.0878785	0.0407932	0	0.0953529	0.117677	0.0625633	0	0.0330413	0.105253	0.0661235	0	0.0807637	0.066471	0.0291289	0.1209	0.180468	0.0848911	0.0862372	0.0199605	0.0449086
ZC3H4	0.0924037	0.0493405	0.0470191	0.0997675	0.0871069	0.0301536	0.060223	0.0947055	0.07378	0.0264321	0.035572	0.0414429	0.0513346	0.0311908	0.137275	0.119457	0	0.0682351	0.0595036	0.0687304	0.0598167	0.0288914	0.0306412	0.0481476	0.0439772	0.0389139	0	0.119692	0.0369657	0.0826583	0.193373	0.039335	0.102159	0.0548581	0	0.00770952	0.0829966	0.015941	0	0	0.0198535	0	0.03747	0.0876357	0.066801	0.0750257	0.0547981	0.0420277
SAE1	0.0983833	0.114049	0.0976911	0.183201	0.0949844	0.101442	0.12821	0.168468	0.119438	0.0909696	0.0682484	0.0719568	0.102277	0.16398	0.146122	0.144788	0	0.168063	0.121933	0.102674	0.0741481	0.0656735	0.0950104	0.119667	0.0689565	0.0805865	0	0.0942359	0.105013	0.0636555	0.200778	0.14658	0.124189	0.114477	0.226721	0.0791572	0.139998	0.118384	0	0.0582865	0.119477	0.0346472	0.204611	0.21383	0.0726772	0.0747663	0.0531411	0.0913277
BBC3	0.0388018	0.0494988	0.0269663	0	0.0391361	0.0341006	0.0325869	0.0187945	0.0226033	0.00540396	0.0120931	0	0.00573459	0	0.0719575	0.0244638	0	0.0309259	0.0246891	0.0129172	0.0135082	0.0272793	0	0.0434174	0.0301259	0.0334374	0	0.0187177	0.0524461	0.0256775	0	0.0539793	0.0246528	0	0	0.0395118	0.0750808	0	0	0.0175974	0.0151771	0.0920956	0.0859353	0.0513951	0.0988055	0.0309776	0	0
CCDC9	0.0197341	0.00789007	0	0.0248055	0.0128554	0	0.0303035	0	0.0332502	0.0161642	0.00602899	0.00619245	0.012718	0.0282119	0.0483832	0.0180163	0	0.0548548	0.0179083	0.0136444	0.0114751	0.00740886	0.0214709	0.0224024	0.00505755	0	0	0.011958	0	0.0438215	0	0.0181097	0.0154139	0.100863	0	0.0624577	0.0201136	0	0	0	0.00962328	0.00670314	0.0285711	0.0209355	0	0.0229824	0.0114539	0
INAFM1	0.00621583	0.0234116	0.0392406	0.0418114	0.0705859	0.0951759	0.0821326	0.0950019	0.0807443	0.025523	0.0717946	0.0281022	0.0451094	0.0250701	0.0279823	0.060102	0	0.0674075	0.129381	0.0480497	0.0894914	0.038335	0.0061738	0.137676	0.0716655	0.0524908	0	0.0240696	0.055268	0.0669184	0.217121	0.123997	0.02572	0.0405579	0.0414095	0.0156525	0.0950222	0.00719648	0	0	0.0638819	0	0.0873569	0.0941195	0.11292	0.0278631	0.0175137	0.0370315
C5AR1	0.0944424	0.0556765	0.056706	0.103058	0.0429897	0.0392031	0.0727738	0.0803152	0.0408207	0.0650355	0.0731241	0.0420518	0.0342895	0	0.189264	0.0465549	0	0.111072	0.131011	0.0468405	0.0144085	0.088878	0.0261602	0.0231789	0.0233129	0.0292875	0	0.155842	0.0626171	0.180627	0	0.199204	0.0518081	0.0691355	0.0537763	0.0745665	0.0671022	0.0776819	0	0.00818784	0.0165982	0.125352	0.125435	0.0147551	0.113835	0	0.0147971	0.140211
C5AR2	0.00595184	0	0	0	0	0.00246688	0	0	0.00498737	0.00125707	0.00671891	0	0.00288489	0	0	0	0	0	0.00894095	0.00595047	0	0.00521767	0	0	0	0	0	0	0	0.055686	0	0.0181097	0	0	0	0	0	0	0	0	0.0050606	0	0	0	0	0	0	0.0156496
DHX34	0.0228282	0.0926899	0.0681114	0.0791608	0.0787914	0.0396291	0.152801	0.157029	0.0599277	0.0330867	0.0290982	0.0399084	0.029433	0	0.112954	0.073187	0	0.0764363	0.0546596	0.0256069	0.0308935	0.0386547	0.107393	0.0218256	0.0111363	0.0558773	0	0.0228671	0.0357442	0.0818582	0.123307	0.0859531	0.0758035	0.0475529	0.123771	0.115526	0.085791	0.0619895	0	0.0053193	0.071638	0	0.0584298	0.0614007	0.0123051	0.0120994	0.0663655	0.144617
MEIS3	0	0.0550815	0.0379229	0.08384	0.0362327	0.00987313	0.0116723	0.0766848	0.03401	0.00547331	0.0113332	0.0105792	0.0930479	0	0	0.0157565	0	0.0335259	0.00599929	0.0394202	0.00730761	0.0153928	0.0527129	0.0167973	0.00525779	0.0298963	0	0.0553849	0.0851956	0.0407977	0.166459	0.0603806	0.0398574	0.0199442	0	0.00419537	0.00882092	0.027408	0	0.0339035	0.0734828	0.0781099	0.0333917	0.0306779	0.0314828	0	0.00202405	0
SLC8A2	0.0441082	0.0471877	0.0308357	0.0185337	0.0828049	0.0524766	0.0793592	0.203295	0.0164441	0.00831225	0.042509	0.0153284	0.03936	0	0.118263	0	0	0.00859797	0.0328321	0.0229148	0.03361	0.0180871	0.11362	0.0269546	0.0224866	0.0686094	0	0	0	0.110396	0.137325	0.0809361	0.0791977	0.0128869	0.0236459	0.083103	0.0745191	0.0679045	0	0.00928711	0.0131593	0.0941507	0	0.0228434	0.0586655	0.0102257	0.0157411	0.0395365
KPTN	0	0.01219	0.00614173	0.0211922	0.0446839	0.00619	0.0312464	0.0254214	0.0177007	0.00665111	0.029986	0.0134398	0.00288489	0	0	0.0143978	0	0	0.0115394	0	0.0168616	0.0154936	0.019215	0.00666616	0.0152785	0.00453272	0	0	0.0189893	0.0179501	0.137776	0.06132	0.0266363	0.0262845	0.0537763	0.00251504	0.0459888	0	0	0	0.0246382	0	0	0.0613355	0.0165677	0.054503	0.0390339	0.127199
NAPA	0.0808181	0.0892152	0.0967668	0.125998	0.109822	0.131093	0.148543	0.188931	0.166294	0.0450546	0.07288	0.131748	0.191618	0.159844	0.207297	0.174206	0	0.102062	0.164997	0.0891268	0.127575	0.0814326	0.163456	0.140416	0.156133	0.11042	0	0.231317	0.0663025	0.0701401	0.120953	0.11148	0.0889554	0.0774044	0.0869194	0.093734	0.108492	0.214635	0	0.0873667	0.0753997	0.0842824	0.0881131	0.284606	0.15296	0.164213	0.0713181	0.0911429
ZNF541	0	0	0.00418858	0.00553336	0.00493564	0	0	0	0.0148345	0	0.00106667	0.00337932	0.00208396	0	0	0	0	0	0	0	0	0.0135686	0	0.00666616	0.00788603	0	0	0	0	0	0	0.0248597	0.0125507	0	0	0.00927792	0	0.0113536	0	0	0	0	0.0474394	0.00945601	0	0	0.00197298	0
EHD2	0.0173766	0.0075646	0	0	0.0125109	0.00738534	0.0117371	0.00424333	0.00320061	0	0	0.00264562	0	0	0	0	0	0	0.00319621	0	0	0	0	0	0	0.0135796	0	0.0150289	0.00612614	0	0	0.0112037	0.00516817	0	0	0.00355846	0	0	0	0	0	0	0	0	0	0	0	0
NOP53	0.00621583	0	0.0104316	0.0126048	0.022505	0.00515943	0.0126919	0.035766	0.00786095	0.00262757	0.00589273	0.00358082	0.00467085	0.0422867	0.0208159	0.00410768	0	0	0.0302613	0	0.0224484	0.0212387	0	0.0154693	0.0123408	0.0646868	0	0.0159106	0.0131541	0.0399458	0	0.0333849	0.0148126	0.0224293	0	0.0194434	0.0173122	0	0	0.0164556	0.0403378	0.0161767	0.0287925	0.0399746	0.0759475	0	0.0158363	0.0156496
SELENOW	0.0798255	0.243265	0.142906	0.517967	0.233957	0.180093	0.383212	0.281457	0.21388	0.128907	0.160887	0.070051	0.175158	0.434755	0.137768	0.29135	0	0.192538	0.326157	0.175077	0.200435	0.260157	0.106077	0.127603	0.179915	0.122928	0	0.169	0.331638	0.203716	0.22815	0.246085	0.177664	0.257043	0.0788604	0.0551629	0.237524	0.24905	0	0.115455	0.207203	0.175607	0.416815	0.225986	0.218034	0.109972	0.0345045	0.192909
TPRX1	0	0	0	0.0183399	0	0	0	0	0	0	0	0	0	0	0	0	0	0	0.0133442	0	0	0.00369817	0	0	0	0.00737996	0	0	0.0122369	0	0	0	0	0	0	0	0	0	0	0	0	0	0	0	0	0	0	0
CRX	0.00930853	0.0362896	0.00396381	0	0	0	0	0.0149313	0	0	0	0	0.0118951	0	0	0.0112979	0	0.0162108	0	0.00408997	0	0.00101865	0.0061738	0	0.00870314	0	0	0	0	0	0	0	0	0	0	0	0.00498534	0	0	0	0.0149478	0.026686	0	0.0225078	0	0	0.00202405	0
SULT2A1	0.011668	0.0124247	0.013266	0.0137257	0.019034	0	0	0	0.0105411	0	0.0014044	0	0	0	0	0	0	0	0.00880873	0.0151362	0	0.0054003	0	0	0.00320019	0	0	0	0.0284999	0	0	0	0	0	0.0544157	0	0.0207146	0	0	0	0.00826676	0	0	0	0	0	0.0097361	0
BSPH1	0	0.00572077	0.0056279	0	0	0	0	0	0	0	0	0	0	0	0	0	0	0	0.00855551	0	0	0	0	0	0	0.0199792	0	0	0	0	0	0	0	0.00691969	0	0	0	0	0	0	0	0	0	0	0	0	0.00511859	0
ELSPBP1	0	0	0	0.0105821	0.0134567	0	0	0.0138454	0	0	0	0.00120882	0	0	0	0	0	0	0	0	0	0	0	0	0	0	0	0	0	0	0	0	0	0	0	0.00668298	0	0	0	0	0	0	0	0	0	0	0	0.00891372
CABP5	0	0	0	0	0.0031607	0	0	0	0.00170731	0.00424782	0	0	0	0	0	0	0	0.0257325	0	0	0	0.00622917	0	0	0	0	0	0	0	0	0	0	0	0	0	0	0.00665027	0	0	0	0	0	0	0	0	0	0	0
PLA2G4C	0.242529	0.145541	0.127227	0.180083	0.214235	0.0837721	0.0757479	0.175902	0.120604	0.106051	0.110764	0.069711	0.189667	0.137797	0.319808	0.0495205	0	0.0944614	0.0689816	0.133614	0.106108	0.128636	0.0850847	0.088057	0.0682541	0.15809	0	0.256684	0.192358	0.10316	0.216253	0.135453	0.188518	0.167686	0.135179	0.0912079	0.140375	0.22432	0	0.141505	0.035099	0.0910503	0.30055	0.222851	0.163184	0.106652	0.0699351	0.0328412
LIG1	0	0.0195413	0.0348231	0.0502054	0.0402338	0.00746943	0	0.0116899	0.0268827	0.0208476	0.0221992	0.0364543	0.0225695	0	0.172475	0.0056604	0	0	0.0232724	0.0364441	0.0185283	0.0147608	0	0	0.0245433	0.0136572	0	0.125828	0.0123844	0.00789594	0	0.00539682	0.0138542	0.0251064	0.0284456	0.0183536	0.0426131	0.0485413	0	0.0888797	0.0238534	0	0.0386904	0	0.0304338	0	0.032344	0.0829692
ZSWIM9	0	0.0366553	0.027341	0.0265652	0.0178711	0.0557814	0.0098334	0.0434958	0.0184596	0.0221469	0.0322618	0	0.0136914	0.0549161	0.0538951	0.0056604	0	0.0781861	0.023721	0.0100236	0.0282219	0.0120821	0.00761852	0.00982603	0.0337925	0.00938884	0	0	0.0577427	0.0416194	0.132967	0	0.0702879	0.00992953	0.0284456	0.0147471	0.0344013	0	0	0.0891107	0.0674087	0.0751641	0.0651749	0.0416735	0.0287942	0.0381948	0.00770741	0
CARD8	0	0.0276941	0.0178604	0.0207578	0.0252374	0.0463672	0.0302586	0.0742381	0.0150587	0.0067936	0	0.0220465	0.00347991	0.028679	0	0.0102562	0	0	0.0196349	0	0.0327205	0.00236261	0	0.0191776	0	0	0	0.0207324	0.0454193	0.0180845	0	0	0.0169658	0.00311248	0	0.0294878	0.0372229	0.0193975	0	0	0.0117647	0.0715313	0.0761898	0.0245491	0.0285298	0.0229824	0.00560382	0.0151166
ZNF114	0.0309379	0	0.00569759	0	0.00327409	0.00471098	0	0.0158761	0	0.0037919	0	0.00601398	0	0	0	0	0	0	0.00603793	0	0	0	0	0	0	0.0142859	0	0	0	0.0123935	0.137776	0	0.00681573	0.00343178	0	0	0	0	0	0	0	0	0	0.00763953	0.0144643	0	0.00577394	0.0252097
CCDC114	0	0.0144566	0.00198986	0.0117195	0.00518544	0	0	0	0.00524245	0	0.00106667	0	0	0	0.011479	0.0171083	0	0	0.00619448	0.00458732	0	0.00458958	0	0	0	0	0	0	0.00370192	0	0	0	0.00370069	0.0116168	0	0	0	0	0	0	0	0	0	0	0	0	0	0
EMP3	0.0167468	0.0325536	0.00571856	0.039334	0.00930172	0.00707253	0.0326317	0.0132639	0.00347521	0.00495394	0	0.00151417	0.00276784	0	0	0.0145901	0	0	0.00359651	0.0249165	0	0.00624039	0	0.0119495	0	0	0	0.0152161	0.0300987	0.0271883	0	0.00590886	0.0108481	0	0	0.00819192	0.00492425	0	0	0	0.00777801	0	0	0.0193813	0	0	0.00233763	0
TMEM143	0.0509044	0.0558653	0.0738168	0.0755674	0.0656966	0.0269098	0.0343874	0.0385039	0.0664416	0.0180689	0.0690699	0.0661538	0.0528566	0	0.0661048	0.0842198	0	0	0.0533543	0.0211931	0.0428728	0.038076	0.0708642	0.03004	0.031032	0.0838209	0	0	0.00891447	0.104222	0.166459	0.0471796	0.101879	0.0339009	0.103262	0.102104	0.031603	0.0471541	0	0	0.0411629	0.00670314	0	0.0303782	0.0661858	0.106562	0.0318306	0
SYNGR4	0	0	0.00839244	0.0104031	0	0	0	0.0158761	0	0	0	0	0	0	0	0	0	0	0	0	0.00200753	0	0	0	0	0.00374479	0	0	0.0129061	0	0	0	0	0	0	0.00348736	0	0	0	0.00818784	0	0	0	0	0	0	0	0
KDELR1	0.14459	0.0714188	0.0346086	0.0312314	0.0655239	0.0669697	0.0358249	0.0816297	0.0588647	0.0206865	0.0442791	0.0581829	0.0424193	0.108058	0.067067	0.0624849	0	0.0980575	0.0914655	0.038691	0.0651616	0.0685924	0.0248386	0.0430504	0.0514534	0.087029	0	0.154835	0.0263973	0.0439072	0	0.128662	0.0620744	0.0416063	0.0537763	0.0438828	0.146188	0.0199082	0	0.0762554	0.0682459	0.101785	0.0880303	0.145165	0.0681434	0.0319534	0.0310324	0.0875037
GRIN2D	0.411492	0.254019	0.277495	0.37734	0.326379	0.246239	0.228066	0.246424	0.194896	0.168212	0.2103	0.282562	0.356363	0.293643	0.365039	0.299254	0	0.36379	0.216234	0.275752	0.219449	0.138152	0.288266	0.231451	0.157953	0.229946	0	0.219062	0.286139	0.344496	0.265137	0.234465	0.327152	0.308698	0.247303	0.277777	0.215046	0.32094	0	0.196255	0.283956	0.398991	0.382947	0.360258	0.247833	0.155946	0.11049	0.218459
GRWD1	0.042228	0.00883036	0.0220576	0.0227504	0.0663771	0.0286453	0.0349562	0.0489029	0.021179	0.0192558	0.00332057	0.0372564	0.0246997	0.028679	0.0968673	0.0299322	0	0.0513552	0.0141448	0.0609941	0.00867295	0.0136983	0.0497311	0.0234332	0.0286646	0.048944	0	0.0419986	0.0737804	0.0389688	0.166459	0.0505294	0.0350467	0.0228065	0	0.0635284	0.0404163	0.0976176	0	0.00928711	0.0179363	0	0.0206236	0.0592381	0.0414657	0	0.0328128	0.0367029
KCNJ14	0.0900536	0.0781219	0.02982	0.0707984	0.0875688	0.00873579	0.084974	0.0536723	0.031459	0.0194937	0.0288155	0.0756387	0	0	0.0429322	0.0737965	0	0.100114	0.0380195	0.0732498	0.0501849	0.0243579	0.0364391	0.0754909	0.0237527	0.00437737	0	0.0411377	0.00613942	0.0194138	0	0.0550759	0.0548852	0.0185722	0.0575135	0.0580636	0.023515	0.0646516	0	0	0.0764222	0.0123969	0.0595487	0.153633	0.0288842	0.0149976	0.0161089	0.0784371
AC008403.1	0	0.00173272	0.00715603	0	0.0101585	0	0.0325849	0.00933887	0	0	0.00365278	0	0	0	0	0	0	0	0.00429758	0.00987306	0	0.00548771	0.00696461	0	0.00904252	0	0	0.0319046	0	0	0.123307	0	0.0094529	0.00286567	0	0	0.0130225	0	0	0	0	0.0512399	0	0.010086	0.00394758	0	0.00124168	0.00804977
CYTH2	0.0318487	0.0653221	0.0273264	0.0742594	0.0770913	0.0273763	0.0880292	0.0662391	0.0396626	0.0129055	0.0744574	0.0283392	0.0405696	0.0502213	0.0515293	0.035792	0	0.0792023	0.0521383	0.0507344	0.0552222	0.0499104	0.0746414	0.0211198	0.0228241	0.057997	0	0.0297174	0.0070764	0.0160666	0.102447	0.0833236	0.068624	0.0597745	0.0671904	0.0455434	0.0525855	0.0884581	0	0.060915	0.0397751	0.0648144	0.0881903	0.024925	0.15783	0.08569	0.0538084	0.0213485
LMTK3	0.217768	0.197008	0.225385	0.20546	0.175087	0.16778	0.273799	0.261486	0.159732	0.0851122	0.152277	0.188364	0.276611	0.268271	0.317933	0.20776	0	0.293331	0.199254	0.201517	0.193857	0.120359	0.177343	0.130167	0.110042	0.100421	0	0.274576	0.161907	0.193471	0.367934	0.271347	0.279082	0.101295	0.234037	0.118672	0.190128	0.265413	0	0.182556	0.223293	0.343412	0.35234	0.176036	0.175308	0.145081	0.10289	0.154672
SULT2B1	0.0287	0.00168748	0.0177757	0.0119467	0.0293361	0.0191054	0.0163651	0.0130294	0.0199633	0.00522801	0.00317071	0.00498404	0.0175217	0.028679	0	0	0	0.0221645	0.00218033	0.015678	0	0.00691212	0	0.00666616	0.00902936	0	0	0.0152161	0.0357201	0.0244291	0	0	0	0	0	0	0.0104023	0	0	0	0	0	0	0	0	0	0.00386811	0
FAM83E	0	0.0073466	0	0	0.0293269	0.00471098	0	0	0.00366031	0	0	0	0.00338869	0	0.0339837	0.00423257	0	0.00632986	0	0.0132767	0	0	0	0	0	0	0	0	0	0	0	0	0.00369355	0	0	0	0	0	0	0	0.00309065	0	0	0.0071201	0	0	0	0.0252097
RPL18	0.0715524	0.0146163	0.0751453	0.237965	0.141508	0.0516005	0.15043	0.127329	0.088571	0.0457887	0.0493664	0.0441839	0.286121	0.0282119	0.0833724	0.135202	0	0.071531	0.126935	0.034151	0.108715	0.0444539	0.0353713	0.0436446	0.0766432	0.106427	0	0.0606152	0.144397	0.0690468	0.102447	0.137287	0.0739644	0.0833032	0	0.0783844	0.138246	0.0870138	0	0.0513198	0.0459738	0.0473626	0.236327	0.0681867	0.0847979	0.0559656	0.0315028	0.147441
SPHK2	0.0564564	0.041123	0.045091	0.116905	0.0526865	0.0927737	0.122276	0.0549181	0.0662984	0.0518309	0.0600111	0.0225637	0.0640569	0.0868384	0.0799012	0.120019	0	0.136029	0.0562421	0.110712	0.0436863	0.0590853	0.0810969	0.0269748	0.0216984	0.0202241	0	0.0609994	0.0881948	0.104928	0.0296878	0.109776	0.065422	0.0949195	0.0119571	0.062807	0.143334	0.0385854	0	0.0220168	0.0685603	0	0.216802	0.0227244	0.112997	0.0847425	0.045232	0.0363683
DBP	0.0122902	0.0549571	0.0276924	0.0284013	0.0310667	0.0381288	0.0983239	0.0544882	0.0566873	0.0363251	0.0797127	0.0419288	0.0608328	0.0877976	0.0186601	0.0400851	0	0.0932032	0.107424	0.0317674	0.0867804	0.063137	0.0382118	0.0272806	0.0586302	0.0737738	0	0.0528273	0.037768	0.0670814	0	0.118106	0.0524781	0.0512816	0.0537763	0.0475624	0.0789233	0.0507777	0	0.00818784	0.0131006	0.123086	0.169606	0.176231	0.0924244	0.0229824	0.0159728	0.0579499
CA11	0.187957	0.0982143	0.0861387	0.21298	0.157359	0.122963	0.115472	0.230546	0.105639	0.037942	0.0852262	0.062653	0.0833406	0.0747713	0.137433	0.132945	0	0.110559	0.137024	0.0981223	0.126331	0.0830617	0.100802	0.0840564	0.0529453	0.105304	0	0.137536	0.152635	0.0776892	0	0.149346	0.0664133	0.0643127	0.0284456	0.0282544	0.104104	0.171712	0	0.0739364	0.103885	0.0807928	0.246824	0.172002	0.108499	0.10905	0.0589814	0.124212
NTN5	0.00583112	0.00173272	0.00822745	0	0.0108498	0.0118453	0.0213916	0.0130294	0.00905636	0.00164708	0.00184866	0.0120247	0.0470119	0.0250701	0.0247888	0	0	0.0330147	0.0182703	0.0119574	0.00681931	0.0142744	0	0	0.0030844	0.00374479	0	0	0.00567126	0	0	0	0.00110699	0	0	0.0441503	0.00690688	0	0	0.0605491	0.0313605	0.0197589	0.0319171	0	0.0171549	0	0.00734622	0
FUT2	0.0355102	0.012689	0.0127819	0.0304526	0.0134234	0	0	0.00570565	0.00647922	0.00690042	0.00758594	0.00917708	0.00257978	0.0422867	0	0.0442489	0	0.0237118	0.00771833	0.0190932	0.0270088	0.0177807	0	0	0.00587427	0.00581469	0	0.0106635	0.0412262	0.0283157	0	0.0572992	0.00403235	0.007969	0	0.0293962	0.0075858	0	0	0.0168478	0.00742593	0	0.0206236	0	0.0243036	0	0.00158773	0
MAMSTR	0.00837542	0.0464737	0.0133637	0.00819447	0.0169558	0.0116857	0.010932	0	0.0108035	0.00491869	0.00941936	0.00601398	0.0080448	0	0	0.00319736	0	0.0238693	0.0141641	0.0174907	0.00936205	0.0163842	0.00855823	0	0.00464645	0.00176786	0	0	0	0.0207588	0	0.0123397	0.00868134	0.0581084	0	0.0310229	0.00498534	0.0117406	0	0	0.0284745	0	0	0	0.00831673	0	0.00387208	0.0441156
RASIP1	0	0	0	0.00830713	0	0	0	0.00545841	0.00207329	0	0	0	0.00276784	0	0	0.015591	0	0.00878935	0.00662701	0.00228094	0	0	0	0	0.0124058	0.00736864	0	0	0.0140024	0	0	0.0234728	0	0	0	0.00368076	0	0	0	0	0	0	0	0.010086	0.00441227	0	0	0.0228831
IZUMO1	0	0	0	0.00928277	0	0.0102366	0	0	0.00314292	0.00445071	0	0	0	0	0	0	0	0	0	0	0.00353266	0.00208498	0	0	0	0	0	0	0	0	0	0	0	0	0	0	0	0	0	0	0	0	0	0	0	0	0	0
FUT1	0	0	0.00178526	0	0	0.0118758	0	0	0	0	0	0	0	0	0	0	0	0.0111906	0	0	0	0.00266876	0	0	0	0	0	0	0	0	0	0	0.0195106	0	0	0.00155486	0.0156046	0	0	0.0107799	0	0	0	0	0	0	0.0261214	0
BCAT2	0.0358074	0.0464548	0.0550963	0.053298	0.0560725	0.0721208	0.0822526	0.0331487	0.0549916	0.0132814	0.0210578	0.0288513	0.0642291	0.12545	0.0630023	0.0791743	0	0.0560939	0.0888892	0.0946953	0.0780179	0.0395697	0.0917418	0.0592104	0.0254063	0.0897222	0	0.0980657	0.12592	0.022928	0	0.0821615	0.0927494	0.0947604	0.0930659	0.0539834	0.0380522	0.0334735	0	0.152094	0.07853	0.157717	0.0571374	0.0432006	0.0571515	0.0665423	0.140348	0.0156496
HSD17B14	0.0125934	0.00667179	0.0110694	0.00824574	0.0269773	0.0188445	0.0293256	0.00545841	0.00716799	0.00299681	0.00156147	0.0151962	0	0	0	0	0	0	0.0102583	0.00939691	0	0.00621368	0.0360169	0	0.0227393	0.0190868	0	0.0200017	0.0459787	0.00789594	0	0.0187628	0.00791193	0.0117212	0	0.00386272	0	0	0	0.0437981	0.0193606	0.00670314	0.0568371	0	0.00394758	0	0.00242958	0
PLEKHA4	0.016729	0	0.00976389	0.0495087	0	0	0	0	0.00107275	0	0.000890399	0.0151962	0	0	0	0.00423257	0	0.00577303	0	0	0.00290318	0.00476141	0	0.0124695	0.00434445	0.0325131	0	0.0254206	0	0.0227641	0	0	0	0.00498229	0	0.00397581	0	0.015941	0	0	0.0124094	0.0443396	0	0	0	0	0.00405313	0
PPP1R15A	0.0751443	0.0267379	0.0295678	0.036376	0.00350866	0.0559807	0.0723453	0.0352023	0.0177515	0.0235411	0.0432319	0.031716	0.0230602	0.105856	0.0578416	0.0320245	0	0.0667795	0.08619	0.0153286	0.0639313	0.044945	0.0274357	0	0.056881	0.057988	0	0.0970066	0.0438509	0.0296815	0	0.0379878	0.0294885	0.0213234	0.0414095	0.0132387	0.0484285	0.0271116	0	0.0593325	0.0329092	0	0	0.0674467	0.0586107	0.0852203	0.00233763	0.0422966
TULP2	0	0	0.0396097	0	0.00410026	0.0238833	0	0	0	0	0.0048135	0.000848053	0	0.0404129	0	0.0230096	0	0.00973987	0	0	0	0	0	0.013502	0.00259121	0.0143425	0	0	0.020285	0.0277752	0	0	0	0	0	0.00414588	0.00653889	0	0	0	0.00531717	0	0	0	0.00689324	0	0.0078911	0.0151166
NUCB1	0.0766183	0.0479627	0.0948365	0.171975	0.0952738	0.0416342	0.20349	0.118226	0.0993231	0.0598064	0.0561645	0.0685772	0.11155	0.22916	0.198876	0.0796526	0	0.162164	0.14176	0.146642	0.137083	0.0720653	0.145267	0.0678298	0.0993037	0.113418	0	0.0605085	0.166951	0.0988641	0.180525	0.181619	0.0981893	0.109089	0	0.0447765	0.103447	0.0551379	0	0.152151	0.114326	0.0245933	0.134345	0.0559874	0.0847011	0.0162218	0.0591405	0.0453059
DHDH	0.0126939	0.0314051	0	0.0100842	0	0	0.00963987	0	0.0069683	0	0.0112111	0	0	0	0	0.015591	0	0	0.00193481	0.00282335	0	0.00201754	0	0.00733042	0.00257233	0	0	0.0133412	0.0200669	0	0.102447	0.0309893	0.00403123	0	0	0.00251504	0	0	0	0	0.00674685	0	0.0305134	0	0.00309944	0	0	0.0483965
BAX	0.0441477	0.0225115	0.0198242	0.0447854	0.0623986	0.0122024	0.0116195	0.0209381	0.0620223	0.0125981	0.0176543	0.0278466	0.0203288	0.0765926	0	0.0761829	0	0.0297781	0.0614189	0.0114215	0.0431251	0.00768216	0.0393867	0.0313406	0.0199846	0.00366312	0	0	0.0356574	0.0156948	0	0.0496261	0.0148146	0.0200161	0	0.03919	0.0505584	0.0054035	0	0.0210122	0.0373294	0.0237779	0.077867	0.00802726	0.0374478	0.0269095	0.020286	0.0307666
FTL	0.342592	0.290048	0.210359	0.554804	0.291452	0.263118	0.415503	0.400438	0.276553	0.0902361	0.225158	0.183	0.2656	0.19011	0.365366	0.273516	0	0.360728	0.35481	0.18437	0.273608	0.228478	0.195426	0.25314	0.193243	0.261763	0	0.403212	0.432946	0.33799	0.226069	0.495151	0.213906	0.435611	0.127504	0.169	0.291157	0.250658	0	0.276073	0.354995	0.173184	0.449854	0.267747	0.306554	0.236051	0.073803	0.138654
GYS1	0.180463	0.224426	0.153804	0.180166	0.149185	0.156571	0.160153	0.154065	0.118066	0.0722495	0.110473	0.185818	0.134398	0.237496	0.201413	0.285397	0	0.29381	0.147078	0.225992	0.140238	0.153433	0.136301	0.118679	0.0914963	0.155681	0	0.228812	0.120034	0.18835	0.0985933	0.233828	0.146871	0.0890583	0.0119571	0.206707	0.170898	0.227271	0	0.207925	0.190601	0.0925851	0.203382	0.176205	0.18449	0.176869	0.163313	0.0743092
RUVBL2	0.0114516	0.0401498	0.0289699	0.0339016	0.0583533	0.0604599	0.057009	0.0428662	0.0265649	0.0250814	0.0170263	0.00179167	0.0265593	0.0188857	0	0.0966662	0	0.0478379	0.0725748	0.0225748	0.0235509	0.0303931	0.00766604	0.0207964	0.0222069	0	0	0	0.049411	0.02419	0	0.0212418	0.0489368	0.0087641	0.0414095	0.0188058	0.0422561	0.0491821	0	0.0806195	0.0446298	0	0.0262956	0.0490495	0.0790741	0.032863	0.0374702	0.00891372
AC008687.1	0	0	0	0	0.00722018	0	0	0	0	0	0	0	0	0	0	0.0150043	0	0	0	0	0	0	0	0	0	0	0	0	0	0	0	0	0	0	0	0	0	0	0	0	0	0	0	0	0	0	0	0
CGB7	0	0	0	0	0	0	0	0	0	0	0	0	0	0	0	0	0	0	0	0	0	0	0	0	0	0	0	0	0	0	0	0	0	0	0	0	0	0.0175357	0	0	0	0	0	0	0	0	0	0
AC008687.8	0	0	0	0	0	0	0	0	0	0	0	0	0	0	0	0	0	0	0	0	0	0	0	0	0	0	0	0	0	0	0	0.00590886	0	0	0	0	0	0	0	0	0	0	0	0	0	0	0	0
KCNA7	0	0	0	0	0	0	0	0	0.00145187	0	0	0	0	0	0	0	0	0	0	0	0	0	0	0	0.00158022	0	0	0	0	0	0	0	0	0	0	0	0	0	0	0	0	0	0	0	0	0	0	0
SNRNP70	0.294339	0.523099	0.260949	0.489161	0.343909	0.367293	0.294673	0.416077	0.227974	0.126948	0.221731	0.240184	0.429213	0.107047	0.32314	0.279854	0	0.350075	0.328052	0.332534	0.25168	0.158283	0.252725	0.187619	0.220103	0.264824	0	0.34979	0.406312	0.428023	0.522781	0.390438	0.358683	0.228453	0.251627	0.298343	0.196789	0.301985	0	0.22736	0.394918	0.501251	0.729187	0.34099	0.347303	0.14916	0.155009	0.260274
LIN7B	0.0260618	0.00378184	0.0726074	0.152564	0.0649613	0.0470064	0.050303	0.118568	0.0935161	0.0303298	0.0676094	0.0135268	0.0812121	0.0575665	0.00963893	0.109539	0	0.0954739	0.0761919	0.00694828	0.0287225	0.0476948	0.0760578	0.0572122	0.0348276	0.0354727	0	0.0432028	0.00512324	0.0262796	0	0.101633	0.0408714	0.125437	0	0.0581468	0.138072	0.0319252	0	0.0614218	0.106948	0.0768053	0.0799387	0.0421209	0.105153	0.0171097	0.0295832	0.0316999
C19orf73	0	0	0.00365663	0.0201157	0.00257953	0.00148943	0.0135866	0	0.00582506	0.00410939	0	0.0356622	0.00347991	0	0	0	0	0	0.0117958	0	0.0198054	0.00101865	0	0.0250259	0.00505755	0	0	0	0	0	0	0.062764	0.0129196	0.00977166	0	0.0139487	0	0	0	0	0.00988791	0	0	0.0160516	0	0	0	0.0307666
PPFIA3	0.146733	0.168221	0.11238	0.262475	0.144897	0.177376	0.254881	0.19054	0.134153	0.0915283	0.132257	0.0798279	0.207505	0.192285	0.168443	0.130271	0	0.146717	0.194117	0.134199	0.143455	0.107385	0.248432	0.106903	0.109313	0.182241	0	0.199959	0.139545	0.118787	0.238627	0.172187	0.188724	0.192999	0.25833	0.16943	0.23827	0.191933	0	0.204281	0.232119	0.186702	0.210541	0.226163	0.252984	0.124512	0.120208	0.130554
HRC	0	0	0	0	0	0.0109358	0	0	0	0	0	0	0	0	0	0	0	0.00632986	0	0	0.00764256	0.00156256	0	0.00733042	0	0	0	0	0	0	0	0	0	0	0	0	0	0	0	0	0.00430224	0	0	0	0	0.0089824	0	0
TRPM4	0.087431	0.05397	0.0257464	0.0676049	0.107548	0.0605745	0.0537781	0.050413	0.0490242	0.0380212	0.0475131	0.0118672	0.0543575	0.0778366	0.0711324	0.0939602	0	0.102002	0.0529671	0.0945911	0.0651284	0.0323509	0.0566757	0.0806052	0.032485	0.00126024	0	0.0115361	0.112235	0	0	0.0360796	0.0503584	0.0838977	0.129472	0.0745048	0.107779	0.109545	0	0.0347254	0.0922225	0.0494286	0.0506355	0.0657462	0.0772929	0.0130461	0.0611725	0.0289405
SLC6A16	0.00595184	0	0.0106659	0	0.00190471	0.0108245	0.00847812	0.00664829	0.00169668	0.00284929	0.0033011	0	0	0	0	0.00640143	0	0	0.00950509	0	0	0.00980056	0	0	0	0	0	0.0150289	0.0399206	0	0	0.0134024	0.0121783	0	0	0	0	0.0178871	0	0.0164556	0.00430547	0	0	0	0.0204508	0.0105509	0	0
CD37	0	0.0118323	0	0	0	0	0.0317489	0	0.00145187	0	0	0	0	0	0	0	0	0	0	0	0	0	0	0	0	0	0	0	0	0	0.166459	0	0.00385847	0	0	0	0	0	0	0.019321	0	0	0	0	0	0	0	0
TEAD2	0	0	0	0	0	0	0	0	0.00207329	0.00398888	0	0	0	0	0	0	0	0	0	0	0	0	0	0	0	0	0	0	0	0	0	0	0	0	0	0	0	0	0	0	0	0.0639241	0	0	0	0	0	0
DKKL1	0	0	0	0	0	0	0	0.00918214	0	0	0	0	0	0	0	0.0204583	0	0	0	0	0	0	0	0	0	0.00716926	0	0	0	0	0	0	0	0.00498229	0	0	0	0	0	0	0	0	0	0	0	0	0	0
CCDC155	0	0	0.00162933	0	0.00461847	0	0.0145664	0	0.00443871	0	0	0	0	0	0	0	0	0	0	0	0	0.00156256	0	0.0124787	0	0	0	0	0	0	0	0	0.00282094	0	0	0	0	0	0	0	0	0	0.0264166	0	0	0	0	0
PTH2	0	0	0	0	0	0	0	0	0	0	0	0	0	0	0	0	0	0	0	0	0	0	0	0	0	0	0	0	0	0	0	0	0	0	0	0	0	0	0	0	0	0	0	0	0	0	0	0
GFY	0	0	0	0	0	0	0	0	0	0	0	0	0	0	0	0	0	0	0	0	0	0	0	0	0	0	0	0	0	0	0	0	0	0	0	0	0	0	0	0	0	0	0.0218341	0.00586043	0	0	0	0
SLC17A7	0.158168	0.123659	0.0538678	0.121741	0.110167	0.138565	0.144723	0.139804	0.0722877	0.00648979	0.0184592	0.0356578	0.0307187	0.0836581	0.0451516	0.074516	0	0.0205901	0.0490733	0.0596462	0.0491169	0.0128735	0.0206557	0.0295514	0.0316872	0.0553568	0	0.115696	0.0937886	0.152718	0.415047	0.0921915	0.183966	0.0687112	0.0575135	0.031847	0.0440935	0.0820518	0	0	0.0603051	0.190495	0.0927558	0.0383671	0.0481282	0.00848673	0.0121727	0.0307666
PIH1D1	0.0243421	0.00873996	0.0320798	0.147792	0.0260319	0.0712124	0.0206317	0.128758	0.0776297	0.014915	0.0351769	0.0274823	0.0430449	0.133169	0	0.075924	0	0.121679	0.0661806	0.0420475	0.030605	0.0257457	0.00261621	0.0474517	0.0199277	0.0272348	0	0.0463823	0.0367179	0.0947229	0	0.0423862	0.049511	0.0688725	0	0.0535923	0.0814688	0.0124012	0	0.0672864	0.0533638	0	0.0169079	0.0209355	0.0538882	0.00625291	0.0366571	0.0982172
ALDH16A1	0	0.00378184	0	0.00513902	0	0	0	0	0.0032756	0	0.00745509	0	0	0	0	0	0	0	0.00259836	0	0	0	0.0114212	0	0	0	0	0	0.00891447	0	0	0	0.0256479	0	0	0	0	0	0	0	0	0	0	0	0	0	0	0
AC010619.1	0	0	0.00558005	0	0	0	0	0.00570565	0.00394664	0	0.00268782	0	0	0	0	0	0	0	0	0	0	0.00174303	0	0	0	0.0104109	0	0	0	0	0	0	0.00267289	0	0	0	0	0	0	0	0.00801832	0	0	0	0	0	0	0
RPL13A	0.020756	0.109288	0.0716099	0.12254	0.109556	0.0944188	0.0617548	0.176409	0.0836777	0.0642013	0.043813	0.0160439	0.124749	0.137532	0.075903	0.0866644	0	0.11553	0.150689	0.100387	0.131116	0.0873343	0.0535664	0.0534678	0.051929	0.0779047	0	0.12592	0.165888	0.1648	0.0296878	0.186438	0.0929493	0.0331276	0	0.0772463	0.123196	0.0324716	0	0	0.0748304	0.0612352	0.220054	0.0423777	0.0419216	0.0224991	0.0274893	0.0396149
RPS11	0.105058	0.111117	0.0671612	0.183091	0.170662	0.118731	0.154253	0.097914	0.077903	0.0211342	0.0618769	0.0454983	0.0932119	0.0639742	0.0820609	0.113354	0	0.0707269	0.146142	0.140366	0.073104	0.0728039	0.0535402	0.061446	0.0672217	0.104424	0	0.087797	0.140388	0.0871861	0	0.191153	0.105205	0.0317314	0.0723575	0.0403819	0.084317	0.19108	0	0.0513198	0.118647	0.0406728	0.1227	0.160768	0.166443	0.0493006	0.0219466	0.0902711
FCGRT	0	0.0103605	0	0	0.00190471	0	0	0	0	0	0	0.00123097	0.00421081	0	0	0	0	0.0100623	0	0	0	0	0	0	0	0	0	0	0	0.00914914	0	0	0	0	0	0	0	0	0	0	0.0146707	0	0.0583527	0	0	0	0	0
RCN3	0	0.00173272	0.00167408	0.0314361	0.0178988	0	0	0.0133253	0.00184052	0	0	0	0	0	0	0	0	0.0164115	0.0117515	0	0.0114631	0.00346993	0	0.0386891	0.0122639	0.00453272	0	0	0.0166031	0	0	0	0.00399297	0.0191044	0	0	0.0182531	0	0	0.0053193	0	0	0	0	0	0.00625291	0.00324174	0
NOSIP	0.0245637	0.0849023	0.0123181	0.114725	0.0355174	0.053966	0.0628978	0.0372585	0.0463607	0.0426095	0.0234368	0.0302772	0.0577554	0.100079	0.0448315	0.0935139	0	0.0697713	0.0759063	0.0661263	0.0350132	0.0234921	0.0172933	0.0512169	0.0660417	0.0165915	0	0.0489332	0.0835849	0.0756777	0.123307	0.038734	0.0529038	0.00769851	0.130368	0.0660121	0.00640794	0.0737725	0	0.0053193	0.0395947	0.0411476	0.0837866	0.0105348	0.0212897	0	0.0256696	0.0542036
PRRG2	0	0	0	0	0	0	0.01471	0	0	0.00398888	0	0	0.00257978	0.0469036	0	0	0	0	0	0.00598523	0	0	0.0112154	0	0	0.00450823	0	0	0	0.0147352	0	0	0	0	0	0.0049436	0	0.0080987	0	0	0.013157	0	0	0	0	0.0255623	0.0025698	0.0182337
PRR12	0.126022	0.0332127	0.0949478	0.069178	0.0808504	0.0255842	0.142677	0.136254	0.0811524	0.050871	0.0921818	0.0628178	0.0378166	0.143132	0.0753547	0.141604	0	0.0736533	0.118845	0.159009	0.0832197	0.104878	0.166032	0.0493601	0.0737478	0.0596045	0	0.129703	0.0578892	0.0586387	0.123307	0.0994363	0.153196	0.0563017	0.0457741	0.145309	0.106512	0.081904	0	0.115867	0.0861695	0.111743	0.0546247	0.058213	0.125026	0.0772461	0.0631686	0.0300299
RRAS	0	0	0	0	0	0	0	0	0.00220905	0.00374548	0	0	0.0141242	0	0	0.0110149	0	0.012163	0.0207546	0.00125426	0.0183107	0	0	0.0049165	0	0.022526	0	0	0	0.016861	0	0	0	0	0	0	0	0	0	0	0	0	0	0	0.0259341	0	0	0.0256261
SCAF1	0.0478925	0.0883794	0.0255437	0.076647	0.040692	0.040907	0.0788261	0.118689	0.06234	0.0328801	0.0529527	0.0350438	0.099609	0.0282119	0.011479	0.0805822	0	0.095165	0.124231	0.0357494	0.0628177	0.086888	0.0190075	0.0556517	0.0525424	0.0345307	0	0.126921	0.0533386	0.0445272	0.122331	0.0631499	0.0400224	0.0328903	0	0.041057	0.0762693	0.0702293	0	0.0962596	0.0325526	0.0619056	0.0379949	0.0669901	0.0193563	0.0229519	0.0377069	0.107519
IRF3	0.041393	0	0.035903	0.0380691	0.00449479	0.0339443	0.0179836	0.0160607	0.0347274	0.00781007	0.0424929	0.00468549	0.0468588	0	0.023596	0.0976161	0	0.00507769	0.0399261	0.0211385	0.0188002	0.0182185	0.0145014	0.0640406	0.0286044	0	0	0.0501617	0.0768724	0	0.0985933	0.0205458	0.0360705	0.0420069	0.0788604	0	0.0769946	0.0195805	0	0.0951632	0.0558663	0.0443396	0.0179142	0.0464969	0.0595602	0.0164687	0.0112425	0.0441156
BCL2L12	0	0	0	0	0.0274684	0.0118758	0	0	0.00681853	0	0	0	0	0	0	0.00835893	0	0.00708369	0	0	0	0	0.00940034	0	0	0	0	0	0	0	0	0	0	0.00314405	0	0	0	0	0	0	0.00458143	0	0	0	0	0	0	0
PRMT1	0.0559433	0.096677	0.10477	0.224077	0.0952434	0.139595	0.229613	0.128867	0.0995578	0.0953542	0.107021	0.053861	0.0769974	0.111756	0.0862977	0.143719	0	0.134533	0.156506	0.0757075	0.131219	0.0811468	0.0462765	0.0585793	0.0854962	0.11739	0	0.123282	0.193356	0.152433	0	0.229329	0.138242	0.127135	0.174397	0.0868966	0.126267	0.201682	0	0.0974598	0.0937666	0.141665	0.195077	0.162371	0.16392	0.138166	0.0455493	0.124212
ADM5	0.0220948	0	0	0.0272124	0	0.00995463	0.0200538	0.00918214	0.00168552	0	0.00169942	0	0.00257978	0	0	0	0	0	0.00892207	0	0	0.00203666	0.0291535	0.00629762	0	0.00938884	0	0.0340685	0	0	0	0.0165876	0.00464686	0	0	0	0.00581995	0	0	0	0	0	0	0	0	0	0	0
CPT1C	0.172732	0.214441	0.179138	0.244055	0.201294	0.151388	0.253412	0.271979	0.148832	0.0947665	0.126135	0.105943	0.187886	0.245713	0.221254	0.197708	0	0.275483	0.214978	0.210028	0.172231	0.137154	0.255377	0.19219	0.134729	0.182007	0	0.287737	0.151293	0.272874	0.314934	0.210153	0.275209	0.211507	0.122854	0.187319	0.267407	0.159506	0	0.100278	0.224123	0.324421	0.24895	0.17262	0.203707	0.136467	0.11753	0.154874
TSKS	0	0	0	0	0	0	0	0	0	0.00406782	0	0	0	0	0	0	0	0	0	0.00125426	0	0.00236261	0	0	0.00786971	0	0	0	0.0110426	0	0	0.038797	0	0	0	0.00707583	0.0221673	0	0	0	0	0.0224471	0	0	0	0	0	0.00891372
AP2A1	0.0955439	0.133345	0.132031	0.201234	0.185244	0.143454	0.164588	0.195419	0.141311	0.084836	0.102997	0.124476	0.152127	0.299332	0.112817	0.218634	0	0.205185	0.227987	0.163177	0.152744	0.112217	0.122683	0.123617	0.12137	0.178652	0	0.242952	0.186755	0.0999537	0	0.265835	0.143799	0.0843601	0.0940817	0.155759	0.196263	0.175562	0	0.174569	0.147446	0.0877415	0.271131	0.119171	0.135664	0.111655	0.0914812	0.0580531
FUZ	0.0178474	0.0117558	0.00955206	0.0589585	0.0245805	0.0107239	0.0196493	0.0350335	0.0159435	0.00753637	0.00998541	0.00179167	0.002222	0.0411556	0.0208159	0.027717	0	0.0357794	0.0276547	0.0294615	0	0.00907487	0.00761852	0	0.0125849	0	0	0.0591499	0	0.0864852	0.137776	0.0561485	0.00372816	0.00860919	0	0.0152999	0.00705733	0.0296051	0	0	0.0114076	0	0.0888059	0.0307287	0.0326665	0	0.0163375	0.0504063
MED25	0.0692691	0.0987235	0.0465178	0.0581092	0.0711739	0.0429577	0.10718	0.0931508	0.0639818	0.033501	0.0440136	0.0398549	0.21007	0.0797872	0.0631903	0.0502771	0	0.0496406	0.0688249	0.0688145	0.0725959	0.0511795	0.042697	0.0362765	0.0240026	0.0978515	0	0.0639331	0.0948196	0.0126339	0.102447	0.0932896	0.131763	0.0620412	0.0547089	0.053254	0.123574	0.147064	0	0.0514113	0.115155	0	0.111716	0.164035	0.0659041	0.0226644	0.054671	0.0425196
PTOV1	0.128887	0.0697944	0.121669	0.165373	0.0973777	0.0934379	0.155979	0.139383	0.0932995	0.0488739	0.0750467	0.0930765	0.0893234	0.0282119	0.0985128	0.111672	0	0.156824	0.132425	0.123718	0.105564	0.0655317	0.0360731	0.0688729	0.0681689	0.123708	0	0.199435	0.0669127	0.200971	0.355169	0.0788459	0.115577	0.0749988	0	0.0471563	0.0861961	0.143819	0	0.0824874	0.118917	0.117809	0.136912	0.201044	0.187096	0.0675302	0.0616987	0.119228
PNKP	0.0305816	0.111268	0.0300403	0.114617	0.0581643	0.0477119	0	0.0801698	0.0766847	0.0216438	0.0273315	0.0326195	0.0391321	0.103544	0.0978336	0.0996589	0	0.120586	0.0314377	0.0328511	0.0296796	0.0407518	0.0180079	0.0445423	0.0158353	0.0309648	0	0.0822799	0	0.0337825	0.261902	0.0564823	0.0895239	0.0133841	0	0.0516688	0.04846	0.0849604	0	0.171669	0.0885575	0.0323037	0.0194147	0.0667985	0.0445297	0.0422656	0.058845	0.0363683
TBC1D17	0.0544594	0.0747088	0.0502611	0.0555109	0.0766222	0.0981859	0.168146	0.140949	0.0580982	0.0180267	0.0599728	0.0664581	0.134719	0.0683189	0.0174463	0.0706825	0	0.148984	0.0686777	0.0639926	0.0654789	0.0559445	0.0237971	0.0333386	0.0697266	0.0486246	0	0.124119	0.171288	0.139058	0.102447	0.0929767	0.102497	0.0772917	0	0.133704	0.126828	0.236676	0	0.0835242	0.120898	0.116795	0.136721	0.161324	0.0897781	0.0666604	0.059842	0.0605928
IL4I1	0	0.0506534	0.00489363	0.00819447	0	0	0.0213916	0	0.00279455	0.00177334	0.00506083	0	0	0	0	0.0183302	0	0	0.0104182	0	0	0	0.0607452	0.00629762	0.00224265	0	0	0	0	0	0	0.0186089	0.00839691	0	0	0	0	0	0	0	0.00236473	0	0	0	0	0	0.0152755	0
AC011452.1	0	0.0026071	0.00416667	0	0	0	0	0	0.00675604	0	0	0	0	0	0	0	0	0	0	0	0	0	0	0.0174689	0.00505755	0	0	0.0233268	0	0	0	0	0	0	0	0.019523	0	0	0	0	0	0	0	0	0	0	0	0
ATF5	0	0	0.00719194	0.00513902	0	0	0	0.00935397	0.0137482	0.0175141	0	0	0.00433162	0	0	0.0229406	0	0.0152435	0.0319878	0.0537658	0.0141465	0.0437033	0.00261621	0	0.00966421	0	0	0	0	0	0	0	0.00585496	0.00286567	0	0	0.00719101	0.00684847	0	0	0.00280179	0.0197589	0	0.0160516	0.0143724	0	0	0.0948674
VRK3	0.0609499	0.119197	0.0829323	0.128338	0.103075	0.0505232	0.0403757	0.0246256	0.0751825	0.0505905	0.0685887	0.0303603	0.116902	0.14098	0.135167	0.171531	0	0.0414579	0.122365	0.129058	0.0837089	0.048711	0.0889613	0.0386796	0.0344405	0.0347017	0	0.0585352	0.160399	0.0390693	0.122331	0.0690562	0.0880286	0.0528951	0.065279	0.0167417	0.0822215	0.0805473	0	0.134862	0.0875637	0.0995518	0.113667	0.0258995	0.0455371	0.0645389	0.0277368	0.0809242
ZNF473	0	0.0075628	0.00330105	0.0213444	0.0302137	0.0174384	0.0222634	0.0152018	0.0154293	0.0170465	0.00808468	0.00974396	0.0167933	0	0	0.0346019	0	0.0556546	0.014742	0.0599481	0.0119114	0.0216641	0.0145014	0.0049165	0.000778925	0.00344666	0	0.0115361	0.0197345	0	0	0	0.0182365	0.00977166	0	0.00632075	0.0462412	0	0	0.019321	0.0236067	0	0.0497426	0.0219355	0.0142102	0	0	0.0234388
IZUMO2	0.00229203	0.00570401	0	0.0212594	0	0	0.0213916	0	0.0139044	0	0.000833393	0.0176429	0	0	0	0.0141401	0	0.021692	0.00275969	0	0.00381093	0.00899773	0	0.0331604	0	0	0	0	0.0167955	0.00524225	0	0	0.0787982	0.00614095	0	0	0.00784047	0.0441766	0	0.0107799	0.00735981	0.0123969	0	0	0	0.00553884	0.0166728	0
MYH14	0.0592689	0.223726	0.0992945	0.155676	0.14886	0.146343	0.0759708	0.0786718	0.103428	0.093851	0.074201	0.111662	0.0892789	0.103807	0.22941	0.207527	0	0.115021	0.12493	0.208154	0.139338	0.167379	0.118541	0.116972	0.0621822	0.0989578	0	0.103725	0.143076	0.0851729	0	0.145001	0.136924	0.0926246	0.143863	0.130299	0.100678	0.156674	0	0.15422	0.164959	0.288862	0.124943	0.101601	0.0603805	0.134812	0.0978104	0.123839
KCNC3	0.112208	0.119082	0.103705	0.159689	0.0360384	0.0585549	0.107445	0.107828	0.0905122	0.050452	0.0771356	0.0623373	0.12151	0.207464	0.198751	0.155008	0	0.171937	0.108503	0.176431	0.0801556	0.0950963	0.0996325	0.0349762	0.0560513	0.043701	0	0.122018	0.145624	0.188873	0.434867	0.113603	0.197794	0.122341	0.14459	0.109294	0.155483	0.210935	0	0.0635645	0.0523592	0.136381	0.227844	0.281662	0.141124	0.163814	0.101549	0.190825
NR1H2	0.0260225	0.0567805	0.0407341	0.0695455	0.0559248	0.0365206	0.0321703	0.0629729	0.0489708	0.0155244	0.0536881	0.0436991	0.0541882	0	0.110432	0.0896569	0	0.134335	0.0877413	0.0884668	0.0742479	0.0457859	0.0767699	0.0707867	0.0256755	0.0339954	0	0.0666398	0.137525	0.00624037	0	0.152958	0.0706282	0.0334931	0	0.0731407	0.0380193	0.00756636	0	0	0.0444627	0.0792093	0.048099	0.00586043	0.0753496	0.0208659	0.0267951	0.116125
NAPSA	0	0	0	0	0.00588757	0	0	0.0142243	0	0	0	0	0	0	0	0	0	0	0.00558397	0	0.0117749	0	0	0	0	0	0	0	0	0	0	0	0.0143933	0	0	0	0.0126353	0	0	0	0	0	0	0	0	0	0	0
POLD1	0	0.0026071	0.00978237	0.00737446	0	0.00246688	0.0369781	0	0.00202594	0	0.00341812	0	0	0	0	0	0	0.00507769	0.00279603	0.00815581	0	0	0	0	0.00334292	0	0	0	0	0.00389761	0	0	0	0	0	0	0.00492425	0.0113536	0	0	0.0104698	0.0161767	0	0	0	0	0.00124168	0.0517463
SPIB	0	0	0	0.00983945	0	0	0	0	0.00279978	0	0	0.0151962	0	0	0	0	0	0	0	0	0.00643106	0	0	0	0.00317097	0	0	0	0	0	0	0	0.00880675	0	0	0	0	0	0	0	0	0	0	0	0	0	0	0
MYBPC2	0.0187672	0	0	0.0123373	0	0	0	0	0.00468919	0	0	0.00123097	0.00613988	0.0282119	0	0	0	0	0.00903027	0	0	0.00256212	0	0	0.0108592	0	0	0	0.0118755	0	0	0	0	0	0	0	0	0	0	0	0.00340223	0.0405974	0	0	0	0	0.00849469	0
FAM71E1	0.0400554	0	0.0097885	0.0316012	0.023072	0.0101675	0.00981926	0	0.0182201	0	0.00625212	0	0	0	0	0.0110149	0	0	0	0.00625286	0.0117749	0.00236261	0	0.00356253	0.0298403	0	0	0.0188308	0	0	0	0	0	0	0	0	0.0221673	0	0	0	0.0164293	0	0.0285711	0	0	0.00625291	0	0
EMC10	0.086955	0.0123265	0.0542229	0.20018	0.054229	0.0970026	0.0400987	0.0866632	0.080875	0.0420184	0.0310765	0.065644	0.0725929	0.106046	0.0999881	0.12051	0	0.0897154	0.0854468	0.0710263	0.0808988	0.0520273	0.049647	0.0787774	0.0612895	0.00802041	0	0	0.139302	0.0335871	0	0.100855	0.0547598	0.086802	0	0.0262669	0.0562024	0.015941	0	0.0622405	0.0771811	0.0424306	0.136167	0.0460089	0.0713781	0.0191385	0.0468445	0.0610158
JOSD2	0.0166238	0.0075646	0.0089035	0.0402572	0.0118049	0	0.0409002	0.0285888	0.0263726	0.0152294	0.00993117	0.0133325	0.00416554	0.0188857	0.0208159	0	0	0	0.0294136	0.0062987	0.0152794	0.0149567	0.00518667	0.00666616	0.0216975	0.00523191	0	0.0780597	0	0.0139456	0	0.025988	0.0226511	0.0324178	0.103262	0.0269622	0.0139402	0.0113536	0	0	0.0120439	0.0657127	0	0.0226925	0.0184466	0.0181426	0.00952647	0.0731763
ASPDH	0.0328253	0.0169729	0.0257395	0.0631379	0.0334152	0.0298113	0.0509507	0.0625393	0.0262765	0.0343	0.0197677	0.018661	0.0710962	0	0.0443903	0.0812335	0	0.0219069	0.126472	0.0335208	0.0226014	0.00273815	0.0229317	0.0171492	0.0290161	0.0800224	0	0.0139287	0.0433175	0.120801	0	0.0455452	0.0299948	0.027218	0	0.00368076	0.0197573	0.0246389	0	0.0501031	0.0097518	0.0671005	0	0.140503	0.0800631	0.0151851	0.00406604	0.03428
LRRC4B	0.338475	0.290823	0.227808	0.261403	0.188589	0.241658	0.197145	0.275394	0.196706	0.120378	0.168166	0.15838	0.321336	0.169422	0.129865	0.225801	0	0.276542	0.224004	0.21265	0.218672	0.106428	0.162047	0.232372	0.141662	0.188762	0	0.203382	0.287391	0.253401	0.21303	0.26999	0.22137	0.208728	0.222348	0.177006	0.217658	0.278124	0	0.1831	0.208973	0.198859	0.380007	0.266919	0.216577	0.148156	0.114003	0.157254
SYT3	0.015678	0.0229395	0.0448813	0.0577793	0.0186518	0.0151317	0.024023	0.0816643	0.0319649	0.0152629	0.032419	0.00502159	0.0175126	0.0469036	0.0467537	0.0454538	0	0	0.0543542	0.0308124	0.0352146	0.0476986	0.037255	0.0134918	0.00707156	0.00615335	0	0	0.0427131	0.013646	0.0985933	0.0668138	0.0245541	0.0202349	0	0.0072799	0.0225161	0.0534077	0	0.0587999	0.0811436	0.00670314	0.0220642	0	0	0	0.0106176	0.027624
C19orf81	0	0.0075646	0.0123017	0.0963878	0.0155417	0.0163642	0	0.0213405	0.0154811	0.00135567	0.00545792	0.0113594	0.0136687	0	0.0335621	0.0192575	0	0	0.0203546	0.00632649	0.034671	0.00211006	0.020081	0.0124787	0.00334033	0	0	0.0340685	0.0452322	0	0	0.0323149	0.0172582	0.0138005	0	0.00298576	0.0120924	0	0	0	0.00649389	0.0197589	0	0	0.00536569	0	0.00324174	0
SHANK1	0.0854033	0.204642	0.182783	0.230786	0.175418	0.12718	0.149736	0.137595	0.174071	0.152582	0.142292	0.172187	0.269017	0.123032	0.214559	0.216392	0	0.217097	0.126827	0.241183	0.146131	0.0918635	0.146675	0.0711207	0.131596	0.144223	0	0.134096	0.21857	0.0874639	0.338023	0.161809	0.195001	0.160482	0.281241	0.156671	0.193646	0.105774	0	0.173993	0.179516	0.199475	0.226749	0.142097	0.183985	0.121908	0.148031	0.118153
CLEC11A	0.0148218	0	0.020979	0.0587425	0.0729448	0.0545743	0.00847812	0.0507158	0.0315977	0.00611532	0.00984041	0.0259069	0.0649619	0.0282119	0.0140958	0.0434577	0	0.0878195	0.0538572	0.097375	0.0257677	0.0365148	0.0127431	0.0191776	0.00476944	0.0223864	0	0.0146336	0.129668	0.0623373	0	0.0488014	0.0488742	0.0220319	0	0	0.0246498	0.0245733	0	0	0.0224253	0.0704209	0.025147	0	0.00498604	0.101857	0	0.0151166
AC010325.1	0.0497831	0	0.00311949	0	0.00529996	0	0	0.0132735	0	0.00541189	0.0279537	0.00848187	0.0153259	0	0	0	0	0.0303803	0	0.00614797	0.00538487	0.00418306	0.00761852	0	0.00312573	0	0	0.0133412	0.0138468	0	0	0	0.0130645	0	0	0	0	0	0	0	0	0	0.0194798	0	0	0	0.00461839	0.0228831
ACP4	0	0	0	0	0	0	0	0	0	0	0	0	0	0	0	0.0136132	0	0	0	0	0.0152646	0	0	0	0	0	0	0	0.0159159	0	0	0	0.00767118	0	0	0	0	0	0	0	0	0	0	0	0.0252447	0	0	0
C19orf48	0.00583112	0.0057575	0.00413538	0.0195117	0	0.0325019	0	0.0269062	0.00777131	0.00114821	0.0162814	0	0.0059817	0	0	0.0141756	0	0.00832191	0.0178426	0	0	0.0156933	0.00855823	0.0182208	0.00789589	0.011542	0	0.0115361	0.0244902	0	0	0.0164142	0.0103121	0.00539844	0	0.00543432	0	0.00684847	0	0	0	0	0	0	0.00441227	0	0.00293564	0
KLK15	0	0	0	0	0	0	0	0	0	0	0	0	0	0	0	0	0	0	0	0	0	0	0	0	0	0	0	0	0	0	0	0	0	0	0	0	0	0.00684847	0	0	0	0	0	0	0	0	0	0
KLK3	0	0	0	0.0219391	0	0	0	0	0.00376284	0	0	0	0	0	0	0	0	0	0	0	0.00654487	0	0	0	0	0	0	0	0	0	0	0	0.0015185	0	0	0	0	0	0	0	0	0	0	0	0	0	0.00124168	0
KLK2	0	0	0	0	0	0	0	0	0	0	0	0	0	0	0	0	0	0	0	0	0	0	0	0	0	0	0	0	0	0	0	0	0	0	0	0	0	0	0	0	0	0	0	0	0	0	0	0
KLK4	0	0	0	0.0116912	0	0	0	0	0	0	0	0	0	0	0	0	0	0	0	0	0	0	0	0	0	0	0	0	0	0	0	0	0	0	0	0	0	0	0	0	0	0	0	0	0	0	0	0
KLK5	0	0	0	0	0.0114322	0.00447656	0	0	0	0	0	0	0	0	0	0.0264465	0	0	0	0	0	0	0	0	0	0	0	0	0	0	0	0	0	0	0	0	0	0	0	0	0	0	0	0	0	0	0	0
KLK6	0	0	0	0.0258223	0	0	0	0	0	0	0	0	0	0	0	0.00835893	0	0	0	0	0	0	0	0	0	0.0211152	0	0	0.0243757	0	0.0296878	0.0151911	0	0	0	0	0	0	0	0	0	0.0197589	0.0101104	0	0	0	0	0
KLK7	0	0	0	0	0	0	0	0	0.00512339	0	0	0.00388253	0	0	0	0	0	0	0.00252677	0	0	0	0	0	0	0	0	0	0	0	0	0	0	0	0	0	0	0.0080987	0	0	0.0250318	0	0	0	0.00832825	0	0.00197298	0
KLK10	0	0	0	0	0.00647871	0	0	0	0	0	0	0	0	0	0	0	0	0.0100623	0	0	0	0.00273815	0	0	0	0	0	0	0	0	0	0.023913	0	0.0077042	0	0	0.0113982	0	0	0	0.00733678	0	0	0	0	0	0	0
KLK11	0	0	0	0	0	0	0	0	0	0	0	0	0	0	0	0	0	0	0	0	0	0	0	0	0	0	0	0	0	0	0	0	0	0	0	0	0	0	0	0	0	0	0	0	0	0	0	0
KLK12	0	0	0	0	0	0	0	0	0	0	0	0	0	0	0	0	0	0	0	0	0	0.00346993	0	0	0	0	0	0	0	0	0	0	0	0	0	0	0	0	0	0	0	0	0	0	0	0	0	0
KLK13	0	0	0	0	0	0	0	0	0	0	0	0	0	0	0	0	0	0	0	0	0	0	0	0	0	0	0	0	0	0	0	0	0	0	0	0	0	0	0	0	0	0	0	0	0	0	0	0
KLK14	0	0	0.00394805	0	0.0197853	0	0.0413696	0	0	0	0.00231408	0.00561748	0	0	0	0	0	0	0.0142821	0	0.0107497	0.00230637	0	0	0	0	0	0	0.0166031	0	0	0	0	0	0	0	0	0	0	0.0347254	0	0	0	0	0	0.00625291	0.00230998	0.0370315
CTU1	0.024256	0	0.00657143	0.0297034	0.0137662	0.00707253	0.0363709	0.0823432	0.0205285	0.0127577	0.0129623	0.00460689	0.00401681	0.0422867	0	0.0309079	0	0.0467153	0.0259764	0	0.0457151	0.00497669	0	0.0522634	0.017834	0.0156809	0	0.0521985	0	0.0125558	0	0.0181097	0.0196981	0.0316686	0	0.019567	0.016748	0	0	0.0403337	0.00540286	0	0.0101104	0.0383507	0	0	0.0113303	0.0209602
SIGLEC9	0	0	0	0.0183255	0	0	0	0	0.00309642	0	0	0	0.00474102	0	0	0	0	0	0	0	0	0	0	0.00835414	0	0	0	0	0	0	0	0	0.00413665	0	0	0.016544	0	0	0	0	0	0	0	0	0	0	0.00539013	0
SIGLEC7	0	0	0	0	0	0	0	0	0	0	0	0	0	0	0	0	0	0	0	0	0	0	0	0	0	0	0	0	0	0	0	0	0	0	0	0	0	0	0	0	0	0	0	0	0	0	0	0
CD33	0	0	0	0	0	0	0	0	0.00333354	0	0	0	0	0	0	0.00835893	0	0.00859797	0	0	0	0	0	0	0	0	0	0	0	0	0	0	0	0	0.114952	0	0	0	0	0	0	0	0	0	0	0	0	0
SIGLECL1	0	0	0	0	0	0	0	0	0	0	0	0	0	0	0.011479	0	0	0	0	0	0	0	0	0	0	0	0	0	0.0207338	0	0	0	0	0	0	0	0	0	0	0	0	0	0	0	0	0	0	0
IGLON5	0.0626796	0.0683712	0.0517366	0.0779795	0.0753011	0.122018	0.0986363	0.0542078	0.0842841	0.031902	0.0753494	0.0778723	0.0787631	0.0488496	0.0669247	0.0755295	0	0.102739	0.0981954	0.133605	0.0616524	0.0531758	0.0726667	0.0810322	0.0667187	0.0765466	0	0.0674898	0.0783332	0.103943	0.374608	0.0729662	0.122996	0.095002	0	0.0456271	0.11771	0.160505	0	0.097557	0.0909238	0.0716953	0.0337475	0.0772582	0.0550357	0.0582064	0.0352024	0.0484776
VSIG10L	0	0.00569516	0	0.00957283	0	0.00138946	0	0	0	0.00445071	0.00281222	0.0113594	0	0	0	0	0	0.00708369	0	0.00219161	0	0	0	0	0.00401941	0	0	0	0	0	0	0	0	0.00718095	0	0.00287574	0	0	0	0	0	0	0	0	0	0	0	0
ETFB	0.0254083	0.0242561	0.00789796	0.0363555	0.0394209	0.0409422	0.00764588	0.0334114	0.0347057	0.00534624	0.011724	0	0.00896491	0.0523968	0	0.00706371	0	0.0624903	0.0339404	0.00421021	0.0072235	0.0121117	0.0225604	0	0.00976724	0.00344666	0	0	0.0494332	0.0126339	0	0	0.00580524	0.0211475	0	0.00982921	0.00524386	0.00684847	0	0	0.00961283	0	0	0.0226022	0	0	0.00619761	0
AC008750.8	0	0	0	0	0	0	0	0	0	0	0	0	0	0	0	0	0	0	0.00656248	0	0	0	0	0	0	0	0	0	0	0	0	0	0	0	0	0	0	0	0	0	0	0	0	0	0	0	0	0
NKG7	0	0	0	0	0	0	0	0	0	0	0	0	0	0	0	0	0	0	0	0	0	0	0	0	0	0	0	0	0	0	0	0	0	0	0	0	0	0	0	0	0	0	0	0	0	0	0	0
LIM2	0	0	0	0	0	0	0	0	0	0	0	0.00464783	0	0	0	0	0	0	0	0	0	0	0	0	0	0	0	0	0	0	0	0	0	0	0	0	0	0	0	0	0	0	0	0	0	0	0	0
C19orf84	0	0	0	0	0	0	0	0	0	0	0	0	0	0	0	0	0	0	0	0	0	0	0	0	0	0	0	0	0	0	0	0	0	0	0	0	0	0	0	0	0	0	0	0	0	0	0	0
SIGLEC10	0	0	0	0	0	0	0.0101695	0.0119315	0	0	0.000692644	0	0	0	0	0	0	0	0	0.00708444	0	0	0	0	0	0	0	0	0.0217255	0.0135622	0	0	0	0	0	0	0.00513922	0	0	0	0	0	0	0	0	0	0	0
SIGLEC8	0	0	0.00409493	0	0	0	0	0	0	0	0	0	0.00185831	0	0	0	0	0	0	0	0	0	0	0	0	0	0	0	0	0	0	0	0	0	0	0	0	0	0	0	0	0	0	0	0	0	0	0
SIGLEC6	0	0	0	0	0	0	0	0	0	0	0	0	0	0	0	0	0	0	0	0	0	0	0	0	0	0	0	0	0	0	0	0	0	0	0	0	0	0	0	0	0	0	0	0	0	0	0	0
ZNF175	0.0898728	0.0512347	0.0608103	0.0605412	0.0799906	0.0735832	0.0350076	0.0622949	0.0575063	0.0250562	0.0353828	0.0214288	0.0695452	0.0636884	0	0.0375995	0	0.0333136	0.0231733	0.0744437	0.0434065	0.061151	0.0401265	0.0266384	0.0391038	0.0644765	0	0.107786	0.107935	0.0585866	0	0.015052	0.0242988	0.101558	0.0119571	0.0756764	0.0106055	0.0237318	0	0.0282451	0.0470049	0.0552007	0.196379	0.113048	0.0465593	0.0529148	0.0323782	0.0307666
SPACA6	0.0513766	0.0730853	0.0440192	0.05834	0.159153	0.0416994	0.0741081	0.047377	0.0636564	0.0400398	0.0421379	0.0410368	0.0880715	0.13943	0.0873548	0.0906063	0	0.0939496	0.0510461	0.122522	0.0688746	0.0500429	0.0777097	0.0255879	0.0344345	0.0391746	0	0.0770762	0.0616578	0.111286	0	0.0516239	0.104784	0.0707781	0	0.127378	0.0827882	0.0479968	0	0.0528941	0.0933691	0.0982549	0.0854312	0.00586043	0.0224801	0.0524881	0.0678546	0.0498321
HAS1	0	0	0	0.0100842	0	0	0	0	0.0023665	0	0	0.00849782	0	0	0	0	0	0	0.00504204	0	0	0	0	0	0.0122684	0	0	0.0292908	0	0	0	0	0	0.00311248	0	0	0	0	0	0	0	0	0	0.0147551	0	0	0	0
FPR1	0.0187672	0	0	0.0128343	0.00186425	0.0138813	0	0	0.00105222	0	0	0	0	0	0	0	0	0	0	0.00494137	0.00554799	0	0	0	0	0	0	0	0.0070764	0	0	0	0	0	0	0	0	0	0	0	0.00320417	0	0.0319171	0	0	0	0	0
FPR2	0	0.00302298	0	0	0	0	0.0163264	0	0	0.00491869	0	0	0	0	0	0	0	0	0	0	0	0	0	0	0	0	0	0	0.0167955	0	0	0	0.00190994	0	0	0.00266959	0	0	0	0.023611	0	0	0	0	0	0	0.00405313	0
FPR3	0	0	0	0	0	0	0	0	0	0	0	0	0	0	0	0	0	0	0.00218033	0	0.00764256	0.0134248	0	0	0	0	0	0	0	0	0	0.0172317	0	0	0	0	0	0	0	0	0	0	0.0427263	0	0.00564601	0	0	0
ZNF577	0.175102	0.103771	0.09626	0.131037	0.140083	0.199016	0.0953383	0.198621	0.110706	0.0728865	0.137141	0.0736201	0.145719	0.101901	0.141185	0.0440863	0	0.0938149	0.125314	0.179064	0.0882462	0.124912	0.0756643	0.0693147	0.0858121	0.0761882	0	0.046147	0.149466	0.060469	0.194525	0.177305	0.171942	0.0660682	0.108431	0.132215	0.102347	0.185132	0	0.0539666	0.170329	0.0949902	0.256496	0.122676	0.142363	0.131693	0.105531	0.143132
ZNF649	0.0177372	0	0.0247129	0.00867328	0.031598	0.0258791	0.0243462	0.0119315	0.0165317	0.00569424	0.0103276	0.0143943	0.0946907	0.0422867	0	0.0196232	0	0.0309877	0.041106	0	0.00443726	0.0144126	0	0.0049165	0.00443265	0	0	0	0.0167082	0.00446414	0.261902	0.0257596	0.039037	0	0.0544157	0.0283898	0	0.0388981	0	0	0.00540286	0	0.0537184	0.0130917	0.00851166	0.0445311	0.0177706	0.0395365
ZNF613	0	0.027257	0.0143499	0.00830713	0.0134497	0.0101078	0.00774692	0.0132254	0.014561	0.000857019	0.00807878	0.00257606	0	0	0	0.017224	0	0	0.00628522	0.0166355	0	0.00358404	0	0.00688246	0	0	0	0	0.00612614	0	0	0.0295092	0.0113318	0.00831896	0	0.0340819	0.0395359	0	0	0.0715963	0.0136014	0	0	0	0.038634	0	0.00197298	0
ZNF350	0	0.0187979	0.0100336	0.0492407	0.0741838	0.0168121	0.0126997	0.018624	0.0183099	0.00580628	0.0171808	0	0.0593454	0	0.0239362	0.0163916	0	0	0.0348644	0.00798682	0.00578756	0.015034	0.00766604	0.0123571	0.0189435	0.0312126	0	0.0152161	0.0128965	0.0243758	0.0985933	0.0432031	0.0171125	0.033526	0	0.00760117	0.0185139	0	0	0	0.0250072	0	0	0.0405056	0.0391846	0	0.0237094	0.0307666
ZNF615	0.0543112	0.0604727	0.0391899	0.0338535	0.047688	0.0636589	0.010932	0.0117504	0.0233799	0.0168704	0.0303104	0.0550754	0.0342737	0.0469036	0.0240374	0.0401859	0	0.0399505	0.0391085	0.048951	0.0389156	0.0171576	0.0424754	0.0257443	0.0126388	0.0149757	0	0.0798877	0.039644	0.0556036	0	0.0602017	0.0356312	0.0530537	0	0.0155768	0.0252352	0.00714438	0	0	0.0390905	0.0533228	0.0911958	0.024685	0.0448549	0.0519195	0.0116916	0.0156496
ZNF614	0.0353778	0	0.019259	0.0372286	0.0590639	0.018315	0.00771139	0.0149313	0.0252711	0.0281695	0.050125	0.0159185	0.0206854	0.118712	0	0.0262941	0	0.0301353	0.0237562	0.0126225	0.0387642	0.0330559	0	0	0.00871987	0.00374479	0	0.0673494	0.0172785	0.037794	0	0.023187	0.00965251	0.0691832	0	0.0518863	0.0161754	0.0515985	0	0.0746957	0.00927696	0.0824082	0.121039	0.0273741	0.0250783	0	0.00475336	0.0557274
ZNF432	0.112075	0.0438417	0.0963927	0.11959	0.125518	0.098737	0.0754377	0.132775	0.0752537	0.0600457	0.0892503	0.0347689	0.0461659	0.150976	0.131732	0.0479276	0	0.12845	0.0740845	0.067928	0.0649211	0.0518802	0.0621489	0.0171351	0.043649	0.0429281	0	0.131397	0.0981405	0.0987411	0.0296878	0.102365	0.165095	0.0570294	0.0544157	0.0541439	0.0658716	0.105793	0	0.127699	0.0669978	0.155669	0.220391	0.0887568	0.0729308	0.0914705	0.0824651	0.049646
ZNF841	0	0	0	0	0	0	0	0	0	0	0.00157806	0	0	0	0	0	0	0	0	0	0	0	0	0	0	0	0	0	0	0	0	0.0154938	0	0	0	0	0	0.0237318	0	0	0	0	0	0	0	0	0	0
ZNF616	0.0252402	0.0173299	0.0102137	0.091157	0.0237224	0.00246688	0.00964159	0.0109922	0.0240755	0.00219556	0.0293745	0.00358004	0.0254376	0	0	0.0257538	0	0.0160246	0.024864	0.0155328	0.00499925	0.00958259	0.00602379	0	0	0.0118229	0	0.0150289	0.0719439	0.0369783	0	0.0610082	0.0220044	0.0760749	0	0.00697467	0.00941623	0.0206857	0	0	0.0234241	0.0362817	0.0347017	0.0389618	0	0	0.00216555	0.03428
ZNF836	0.0655698	0.0264668	0.0313769	0.0561583	0.0392976	0.0131869	0.0363638	0.0410067	0.0290758	0.0160916	0.0164466	0.027635	0.0271258	0.087739	0	0.0450764	0	0.00777018	0.0211546	0.0103834	0.0219705	0.0196463	0.0303074	0.077993	0.0429035	0.0136572	0	0.0237158	0.0657036	0.0601059	0	0.0642091	0.0360853	0.00977166	0.0119571	0.0564626	0.0582289	0.0212663	0	0	0.027695	0.0336878	0.0475603	0.0152362	0.0425089	0.0159634	0.0124653	0.0431095
PPP2R1A	0.258495	0.202263	0.176719	0.238303	0.181291	0.26665	0.290542	0.30761	0.155565	0.12126	0.178916	0.158749	0.326626	0.180065	0.160414	0.22891	0	0.151734	0.214029	0.163173	0.155406	0.125053	0.206787	0.0838937	0.131059	0.257352	0	0.288468	0.175755	0.208744	0.240993	0.24734	0.249326	0.202498	0.092701	0.167339	0.216319	0.268261	0	0.15449	0.123454	0.207339	0.273172	0.363878	0.227138	0.124539	0.0516522	0.123929
ZNF766	0.0501789	0.0822118	0.0454249	0.121995	0.0380589	0.0464148	0.0126997	0.0262637	0.0943136	0.0292533	0.057483	0.0800931	0.0758746	0.103215	0.0821627	0.0795314	0	0.0547659	0.0511538	0.0761016	0.0356835	0.0139925	0.0570485	0.0750791	0.0435128	0	0	0.0254627	0.0381143	0.0901858	0	0.0232305	0.0494609	0.0872058	0.0342868	0.0518529	0.0614723	0.119934	0	0.0870592	0.0703086	0.0931051	0.178601	0.0741353	0.00564601	0.0229519	0.0154801	0.142114
ZNF480	0.0560891	0.0230914	0.0236226	0.00557338	0.0317988	0.00779386	0.0181946	0.0420712	0.0209217	0.0234325	0.0281208	0.0364065	0.0605057	0	0	0.0139551	0	0.020385	0.030378	0.00421021	0.0531407	0.0113511	0.0563626	0.0342773	0.0517651	0.0205652	0	0.0919244	0.0421081	0.0207588	0	0	0.00408288	0.0649723	0	0.0389428	0.0560467	0.0283606	0	0.0942889	0.022719	0.0399455	0.117416	0.00586043	0.00284498	0.0381948	0.0232835	0.0935261
ZNF610	0.0429026	0.0501234	0.0215252	0.0663147	0.0350981	0.0194525	0	0.0594117	0.0619239	0.0151672	0.0235631	0.0220716	0.02144	0.0250701	0	0.0212198	0	0.0522191	0.035966	0.0242704	0.0403841	0.0312622	0.0530098	0.097368	0	0.0104109	0	0.0526296	0.0420388	0.0219504	0	0.0499191	0.0502181	0.0341501	0	0.0113641	0.0526568	0.0054035	0	0	0.0663359	0.0830684	0.091908	0.0383837	0.00911317	0.0102257	0.0428827	0.00891372
ZNF880	0.0653158	0.0637386	0.0334908	0.0225997	0.0165026	0.0143597	0.0119801	0.0777429	0.0361747	0.0293693	0.0119516	0.0387345	0.0506104	0.0188857	0.0247888	0.0106978	0	0.0810331	0.0685739	0.0126464	0.0479529	0.0375097	0.0054737	0.0848935	0.00848375	0.00453272	0	0.0765283	0.0671291	0.0183884	0.137776	0.0661157	0.0331359	0.0144216	0.224245	0.0309661	0	0.0166526	0	0.0414506	0.036658	0	0	0.0301129	0.0235457	0.0224991	0.0107034	0.00891372
ZNF528	0.145135	0.0454217	0.0458745	0.132063	0.0930577	0.0730103	0.0865397	0.0703055	0.0813992	0.0572938	0.0423988	0.0381192	0.0606827	0.028679	0.106343	0.0383605	0	0.134863	0.0414446	0.0583804	0.0339499	0.0319141	0.0287748	0.0347407	0.0254644	0.0703788	0	0.137624	0.114828	0.00446414	0	0.0683168	0.0849755	0.0378052	0.188945	0.0302335	0.0768907	0.185424	0	0.0220168	0.032906	0.0809107	0.10085	0.061508	0.0177897	0.0850972	0.0246141	0.0681479
ZNF534	0.0229559	0.0737369	0.0257407	0.0265021	0.0149596	0.044963	0.0181589	0.0220845	0.01683	0.00781007	0.0330968	0.0108798	0.0326115	0.098574	0	0.0295922	0	0.0552195	0.0165878	0.0485216	0.026695	0.0244924	0	0.00666616	0.0128126	0.0207056	0	0.0144028	0.0110426	0	0	0.0431277	0.0244384	0.00662167	0.0119571	0.0264013	0.0220347	0	0	0.0652659	0.0199824	0	0.0640074	0	0.0274947	0.0309776	0	0.095694
ZNF578	0.0321589	0	0.0375916	0.0318668	0.0347116	0.016568	0.0101695	0.0500376	0.0312904	0.00164708	0.015682	0.0224442	0.0297443	0.028679	0	0.0319669	0	0.0170869	0.0238359	0.042872	0.038034	0.0226493	0.00855823	0.0131228	0.00157998	0.0332849	0	0.0165412	0.0354025	0.0318535	0	0.0403101	0.0263771	0	0	0.0301943	0.00667722	0.0171845	0	0.0602874	0.0255565	0.0185036	0.0762262	0	0	0.0194676	0.00773174	0.0912469
ZNF808	0.0340598	0.0516189	0.0808655	0.0602655	0.0214445	0.0234508	0.0524254	0.0277398	0.0346203	0.0278137	0.0325221	0.0334286	0.0213384	0.0422867	0.0910111	0.0170234	0	0.0321989	0.0318922	0.00664431	0.0333273	0.0281724	0.053536	0.0214686	0.0433568	0.00774872	0	0.0424338	0.0753727	0.0928216	0	0.0085946	0.0378611	0.0193715	0.0575135	0.0317566	0.0139766	0.0394317	0	0.0175974	0.0331087	0.03623	0.0537184	0.0237222	0.0453539	0.0273136	0.0233221	0.0389228
ZNF701	0.0216613	0.0396637	0.0373839	0.121419	0.0460785	0.0532623	0.0829083	0.0191434	0.0717259	0.0567719	0.019736	0.0561263	0.0855984	0.100007	0.0795577	0.0245104	0	0.102911	0.0158957	0.0288777	0.0637707	0.0347052	0.0273436	0	0.0322013	0.0467642	0	0.0276808	0.0133857	0.0455766	0.429526	0.0866409	0.0339721	0.12787	0.013375	0.0221691	0.0567694	0.073599	0	0.0261849	0.0357043	0	0.0179142	0.0294163	0.0826458	0.0517462	0.0135089	0.13611
ZNF83	0.252403	0.241294	0.27227	0.33234	0.257897	0.158998	0.302579	0.113772	0.171927	0.148159	0.148078	0.230558	0.230667	0.418792	0.320957	0.354405	0	0.201041	0.188798	0.232479	0.158392	0.117135	0.10391	0.166023	0.0967394	0.253814	0	0.342599	0.341785	0.224246	0.213822	0.261449	0.292219	0.291577	0.155197	0.259103	0.320258	0.301178	0	0.24413	0.307336	0.167124	0.358673	0.275847	0.249218	0.148492	0.176841	0.316784
ZNF611	0.154694	0.146634	0.0842627	0.284664	0.182494	0.10704	0.0348699	0.131249	0.133839	0.0783993	0.0794344	0.0605278	0.132377	0.0758522	0.143023	0.163104	0	0.13112	0.124115	0.0933102	0.153421	0.0646349	0.0767229	0.196472	0.0579246	0.0677818	0	0.0467068	0.211168	0.110481	0.270317	0.175865	0.131353	0.0312812	0.100018	0.155208	0.076583	0.0429814	0	0.152025	0.112409	0.0599713	0.215079	0.112645	0.0951189	0.0689034	0.07148	0.155497
ZNF600	0.0220948	0	0.0092147	0.0205812	0.0143871	0	0	0.0452055	0.00273538	0	0	0.0102343	0.00321849	0	0	0.0320728	0	0	0.00424815	0	0	0	0	0	0	0	0	0	0	0	0	0	0.00258793	0.00311248	0	0.00337812	0	0.0206454	0	0	0	0	0.0164817	0	0	0	0	0
ZNF28	0.0184517	0.00774553	0.0253531	0.00922885	0.0196185	0.0360885	0	0	0.0226344	0.0100996	0.00690797	0.052549	0.00421081	0.0311908	0	0.0444563	0	0.0145915	0.0412421	0.0439822	0.0297538	0.0346397	0.019803	0.00688246	0.0101126	0.00416116	0	0.046984	0.0218941	0.0107209	0	0.0134024	0.00531132	0	0	0.0119543	0.0175995	0.0515985	0	0.0418482	0.0511028	0	0	0	0.014357	0.032863	0.0137217	0.0413404
ZNF320	0.00231094	0.00869105	0.00762635	0	0.00417857	0.0394075	0	0.00737524	0.00170731	0.00793419	0.00184866	0.0129492	0.01305	0	0.0486853	0	0	0	0.00713835	0.00219161	0.00353266	0.00976841	0	0	0.00401941	0	0	0	0.0299356	0	0	0.0399503	0.0160684	0.0277417	0	0.0114016	0.00492425	0.0054035	0	0	0.0223391	0.0487249	0	0	0	0	0.00233763	0
ERVV-1	0	0	0	0	0	0	0	0	0	0	0	0	0	0	0	0	0	0	0	0	0	0	0	0	0	0	0	0	0	0	0	0	0	0	0	0	0	0	0	0	0	0	0	0	0	0	0	0
ERVV-2	0	0	0	0.0143992	0	0	0	0	0	0	0.00466373	0	0	0	0	0	0	0	0	0	0	0	0	0	0	0	0	0	0	0	0	0	0	0	0	0	0	0	0	0	0	0	0	0	0	0	0	0
ZNF160	0.0485827	0.0305104	0.118585	0.130553	0.0833003	0.0663864	0.144763	0.105164	0.0705406	0.050789	0.073291	0.07244	0.0629379	0.100059	0	0.125865	0	0.160525	0.0496269	0.077132	0.0436828	0.0848656	0.0883124	0.108635	0.0840904	0.0343017	0	0.011958	0.0570366	0.0687477	0	0.0871639	0.105081	0.138466	0.0671904	0.0679587	0.126256	0.145318	0	0.0686543	0.10524	0.0631597	0.124954	0.153824	0.0390997	0.0930958	0.0468926	0.0520058
ZNF415	0.0902501	0.0137219	0.0182403	0.0644755	0.0296515	0.025877	0.0642376	0.0758976	0.0330646	0.0200215	0.0534186	0.0469525	0.0176081	0.0383999	0.0174463	0.013754	0	0.068362	0.0803777	0.0165393	0.0351191	0.0254765	0.0171151	0.00629762	0.0723361	0.0274551	0	0.0487528	0.0374576	0.0280499	0.0296878	0.0763303	0.0529588	0.00590051	0	0.0634436	0.0191549	0	0	0.024627	0.0360103	0.0277644	0.129685	0.0312606	0.0262387	0.0416175	0.0100143	0.0506167
ZNF347	0.0301027	0.063102	0.050735	0.0889251	0.0543609	0.0725075	0.0655854	0.0772568	0.0562916	0.0385044	0.0607186	0.0227512	0.0402948	0.0858128	0.0987781	0.140628	0	0.0642528	0.144644	0.0450301	0.0461357	0.0485654	0.137939	0.0725418	0.0697011	0.0121552	0	0.0957824	0.0843966	0.100278	0	0.0563519	0.116386	0.0637825	0	0.0558101	0.0707996	0.0863304	0	0.1024	0.0793882	0.113953	0.12388	0.143245	0.0307631	0.0483478	0.0677046	0.111201
ZNF665	0	0.0282684	0.0246121	0.0263578	0.00523609	0.010425	0.0207358	0.044594	0.049892	0.00284929	0.0374926	0.0188019	0.0140559	0.0764894	0.0467537	0.0216945	0	0.067844	0.0420559	0	0.0135617	0.0185809	0	0.0191795	0.00525428	0.0370212	0	0.0518026	0.0619846	0.0534767	0	0.060564	0.0367082	0.0309914	0.013375	0.0121137	0.0371452	0.0329628	0	0.0318298	0.0407078	0	0.0671697	0.0064784	0.0111542	0.0273136	0.0145005	0.0702966
ZNF677	0.00656594	0.0106245	0.00461564	0.0176113	0.0288734	0.0182801	0.0541577	0.0139925	0.040501	0.0121394	0.0258477	0.00710013	0.016501	0.028679	0	0	0	0	0.0299302	0.00977405	0	0.0119198	0	0.0112347	0.00534135	0.00847323	0	0.091552	0.0501389	0.0544121	0	0.0280258	0.0490624	0.0239792	0	0.00752174	0.0188068	0.0433949	0	0.0414506	0.00540286	0	0.0259771	0.0203781	0.00779737	0.0190834	0.00703107	0.0395365
VN1R2	0	0	0.00269378	0	0	0	0	0	0	0	0	0	0	0	0	0	0	0	0	0	0	0	0	0	0	0	0	0	0	0	0	0	0	0	0	0	0	0	0	0	0	0.0157894	0	0	0	0	0	0
ZNF845	0.00746848	0.0232636	0.0100112	0.0312948	0.00620988	0	0	0.00804237	0.00962008	0.0350232	0.012777	0	0.0102751	0	0	0.0316799	0	0.0268393	0	0	0.00472499	0.0346497	0.0124654	0	0.00158022	0	0	0	0	0	0	0	0.0129101	0	0	0.00839171	0.0136394	0	0	0.0347254	0.00886205	0	0.0383941	0	0	0	0.0127611	0
ZNF525	0.00229203	0.0690003	0.0271337	0.0184985	0.0299954	0.024515	0.0126919	0.0498247	0.020485	0.0126417	0.0278829	0.0157608	0.0083019	0.0469036	0.0241997	0.00835893	0	0.0366964	0.0442594	0.00196216	0	0.00833042	0.0217325	0.0049165	0.0487238	0.0104455	0	0.0296059	0.0131598	0.0370165	0	0.00539682	0.0441455	0.00995547	0	0.0180216	0.0246144	0.0863894	0	0.079171	0.00974576	0.0414521	0.115863	0.024925	0.00521183	0.0185194	0.0329825	0.0674347
ZNF765	0.00595184	0.00999156	0.0241596	0.033076	0.0396727	0.0232634	0.0673875	0.0815005	0.0326888	0.00804461	0.0182555	0.0822713	0.0220607	0.0311908	0	0.0391311	0	0.0592518	0.00656248	0.0174089	0.037372	0.0101946	0.031169	0.0158005	0.0170021	0.0453243	0	0.0273768	0.0615621	0.0236317	0.116339	0.0205199	0.0238758	0.0550503	0.0544157	0.0061546	0.00581995	0.0287536	0	0.059476	0.0446871	0.0536319	0.0101104	0.00554469	0.0138185	0.0144635	0.0118188	0.103591
ZNF761	0.0367214	0.084096	0.0495797	0.0190859	0.0377957	0.0380676	0.0681384	0.0163799	0.027024	0.0098737	0.0128723	0.00184155	0.0203803	0.0502213	0.0371573	0.00705231	0	0.0467142	0.00441669	0.0302494	0	0.00426257	0.00261621	0.0467559	0.0227803	0	0	0.0146336	0.0413201	0.075453	0.0296878	0.0927581	0.0312399	0.0305357	0.129554	0.0493289	0.019249	0.00885956	0	0.0711662	0.050717	0	0.108152	0.101329	0.0222619	0.0436241	0.0234298	0.175049
ZNF813	0	0	0.00858537	0.0113693	0.00584623	0	0	0	0.00572295	0	0	0	0	0	0	0	0	0	0	0	0	0.000755547	0	0	0	0	0	0	0	0	0	0.00777609	0.00504242	0.00521327	0	0.00750944	0.00752703	0	0	0	0.00340223	0	0	0.00974617	0	0	0.00461346	0
ZNF331	0.228015	0.188529	0.148514	0.223551	0.170098	0.145332	0.159907	0.172228	0.127713	0.126571	0.0800447	0.131469	0.209909	0.120194	0.125439	0.17896	0	0.24042	0.165403	0.192649	0.170033	0.128932	0.12	0.0936384	0.108029	0.107122	0	0.187559	0.182602	0.186782	0	0.199605	0.16312	0.158671	0.143863	0.150173	0.21989	0.0828337	0	0.102779	0.149818	0.273654	0.244632	0.122252	0.127163	0.0614689	0.0771762	0.0919835
DPRX	0	0	0	0	0	0	0	0	0.00374388	0.00491869	0	0	0	0	0	0.00378923	0	0	0	0	0.011314	0	0	0	0	0	0	0	0	0	0	0.0290015	0.00385847	0	0	0	0	0	0	0.0347254	0	0	0	0	0.00832825	0	0	0
NLRP12	0	0.0189095	0.012458	0.0298923	0.0128404	0	0.0282926	0.00957112	0.00499648	0	0.00431372	0.0153286	0.00356012	0.0345586	0	0.00971452	0	0	0	0	0	0	0	0	0	0.00176786	0	0.0367957	0.0452798	0.0309121	0	0	0	0	0	0.00752174	0	0	0	0	0	0	0	0	0	0.0229519	0	0
MYADM	0.0272915	0.0227246	0.0383733	0.0488769	0.0282431	0.0229287	0.0317133	0.0677848	0.0534779	0.0246003	0.026642	0.012734	0.0313695	0.0690528	0.0328964	0.0332181	0	0.0401252	0.0716078	0.0187187	0.0633945	0.0374621	0.0230182	0.0253789	0.0427955	0.0410495	0	0.0454093	0.0408428	0.0530371	0	0.0850799	0.0316246	0.0255125	0	0.00927763	0.0764843	0	0	0	0.0453019	0	0.093226	0.017509	0.0430556	0.0435003	0.00349613	0.0222012
PRKCG	0.128962	0.156585	0.125391	0.227942	0.284408	0.183609	0.169255	0.116225	0.140068	0.044615	0.152188	0.173946	0.168755	0.182548	0.22528	0.13966	0	0.307253	0.183051	0.213656	0.162429	0.200297	0.255429	0.169545	0.202479	0.147305	0	0.0827582	0.273705	0.15309	0.421949	0.234904	0.224752	0.148166	0.0900241	0.110486	0.178003	0.282861	0	0.185425	0.270462	0.0238604	0.289729	0.174279	0.356153	0.128717	0.149031	0.168412
CACNG7	0.234272	0.28661	0.224748	0.285449	0.324733	0.220753	0.202736	0.264142	0.22244	0.111173	0.12947	0.14051	0.185679	0.202089	0.246667	0.319442	0	0.277447	0.202751	0.294296	0.205982	0.128575	0.221673	0.224979	0.143447	0.268603	0	0.183956	0.304493	0.366624	0.206223	0.295769	0.20019	0.217178	0.193096	0.174571	0.222195	0.236589	0	0.216188	0.347385	0.305928	0.358324	0.241521	0.228855	0.16602	0.115008	0.120682
CACNG8	0.292873	0.330436	0.248566	0.403639	0.333201	0.258409	0.342066	0.266519	0.224945	0.167559	0.174363	0.243399	0.280481	0.391597	0.318776	0.267581	0	0.317149	0.221243	0.379245	0.237644	0.167463	0.250372	0.146878	0.250023	0.256016	0	0.226216	0.269696	0.317725	0.25708	0.294496	0.304458	0.205677	0.241272	0.253342	0.244298	0.268121	0	0.246553	0.291469	0.376457	0.367926	0.206876	0.27384	0.15578	0.166815	0.1154
CACNG6	0.0506641	0.0205035	0.0194407	0	0	0.00729615	0	0	0.00874441	0	0	0.00506659	0.0030138	0.0250701	0	0.00705231	0	0	0	0.00667517	0.0028422	0	0.017484	0	0.0128954	0	0	0	0.0134129	0.0109503	0	0	0.00681573	0	0	0.0276656	0	0	0	0	0	0	0	0	0	0.0190834	0	0
VSTM1	0	0.0177787	0	0	0.00863065	0.016991	0	0	0.000951285	0	0	0	0	0	0	0	0	0	0	0	0	0.00101865	0.00602379	0	0	0	0	0	0.0070764	0.0219016	0	0	0	0	0	0	0	0	0	0	0	0	0	0	0.003038	0	0.00766963	0
TARM1	0.0170817	0	0	0	0	0.0095092	0	0	0	0.00121025	0	0	0	0	0	0	0	0	0.00696216	0	0	0	0	0	0	0	0	0.0159106	0	0	0	0	0.00385847	0	0	0.0121719	0	0	0	0	0	0	0	0	0	0.032863	0.00124168	0
OSCAR	0	0	0.00111892	0.00866222	0.00573541	0	0	0	0	0	0.00145575	0	0	0	0	0	0	0	0.00156492	0	0	0.00238559	0	0	0	0	0	0	0	0	0	0	0	0	0	0	0	0	0	0	0	0	0	0	0	0	0.00455875	0
NDUFA3	0.0528002	0.058033	0.0553607	0.10406	0.0769871	0.0420705	0.0857707	0.0837194	0.0566777	0.00640172	0.0285035	0.0141974	0.029862	0.0383999	0	0.0934071	0	0.014702	0.0921665	0.0177111	0.104163	0.0218885	0.0807739	0.0787489	0.0675246	0.122198	0	0.159133	0.141263	0.14186	0.119879	0.0778288	0.0771091	0.0134176	0	0.0172631	0.0287179	0	0	0	0.0183388	0.108953	0.0333917	0.0421314	0.116037	0.0459369	0.0165432	0.00891372
TFPT	0.0461643	0.0211535	0.0162385	0.0383857	0.0199636	0	0.0487024	0.0262628	0.0374457	0.0027645	0.0125875	0	0.0108592	0.0250701	0.0232282	0.0454154	0	0.0228074	0.019563	0.0208425	0.0201845	0.0151846	0.00590564	0.0248469	0.0155174	0.0182948	0	0.0316755	0.0486188	0	0	0.0616502	0.0503981	0.0347354	0.013375	0.00419537	0.028773	0	0	0.0304345	0.0122727	0	0	0.00999052	0.00521183	0	0.0307991	0.0222012
PRPF31	0.0554047	0.0761663	0.0578227	0.0832762	0.0402767	0.0238068	0.11778	0.162283	0.0728029	0.0451065	0.0427522	0.0872088	0.0959733	0.0868384	0.0690976	0.130367	0	0.191239	0.0550938	0.0304572	0.0662243	0.0403695	0.110648	0.0901071	0.0648756	0.0909613	0	0.0708075	0.112408	0.0450335	0.166459	0.107346	0.0989619	0.02955	0	0.0883136	0.0403879	0.120317	0	0.170597	0.0484375	0.106679	0.147458	0.143506	0.110274	0.0418397	0.0239577	0.0765862
CNOT3	0	0.0130604	0.0263178	0.0398382	0.0441304	0.0433924	0.155588	0.0570341	0.0326992	0.0476794	0.0605599	0.0377599	0.0690702	0.223011	0.0541963	0.00410768	0	0.0476162	0.0427425	0.0456095	0.0696368	0.0421429	0.0415897	0.0420869	0.0458795	0.0340854	0	0.169703	0.017411	0.0205446	0.251343	0.00794959	0.100897	0.00187339	0	0.0250932	0.0480605	0.0214394	0	0.00928711	0.0244621	0.0639241	0.0915356	0.098656	0.038998	0.084812	0.0096975	0.0267764
LENG1	0	0.0110568	0.00840745	0.0159274	0.00257953	0	0.00847812	0.0189489	0.00187401	0.0121768	0.00156147	0	0.0305673	0	0.0174463	0.0192575	0	0.0140661	0.00937961	0.00270764	0.0180879	0.00901544	0	0	0.00713046	0.0143425	0	0	0.0129383	0.0135471	0.116339	0.0105086	0.00516817	0.0154239	0	0.00604996	0.00498534	0.0512323	0	0.0241181	0	0	0	0	0	0.0174571	0.00866173	0.0182337
TMC4	0	0	0.0218098	0.0436929	0.022891	0	0.0116723	0	0.0146829	0.0027645	0	0.00757837	0	0.0738915	0.0802948	0.0148775	0	0.0176526	0.0149367	0.00614797	0.00830994	0.0124846	0	0.013502	0	0	0	0	0	0	0	0.00760396	0	0.00731783	0	0	0	0	0	0	0	0	0.0391467	0	0.00342538	0.0425594	0.00324174	0.100382
MBOAT7	0.0746526	0.0780829	0.050093	0.0571313	0.125756	0.056288	0.0874316	0.125545	0.0878565	0.0490083	0.032879	0.0413921	0.118315	0.105856	0.0592762	0.103596	0	0.111154	0.0932715	0.122118	0.106535	0.0616086	0.0294887	0.0229905	0.0678042	0.0943223	0	0.124928	0.054004	0.0692971	0.194525	0.0727416	0.0848796	0.039534	0.103734	0.0906709	0.0724313	0.0426351	0	0.038614	0.0629103	0.101167	0.0695873	0.0883746	0.0524166	0.033382	0.0553379	0.130528
TSEN34	0.0197751	0.0171574	0.021015	0	0.0409984	0.00565028	0.055944	0.0372461	0.0262399	0.00356285	0.0248131	0.0107632	0.00690361	0.0469036	0.109806	0.0319238	0	0.0167225	0.029682	0	0.0122056	0.0183248	0	0.0589813	0.0213025	0.0170368	0	0	0.0189893	0.0123019	0	0.0446062	0.00880689	0.0175373	0	0.00734147	0.0107342	0	0	0	0.0147976	0	0.0371211	0	0.0106959	0.0115681	0.0111421	0
RPS9	0.0849183	0.0871433	0.0603908	0.0959135	0.0505315	0.115539	0.122605	0.21292	0.077705	0.0375398	0.0586772	0.0590351	0.0440392	0.140562	0	0.162295	0	0.14623	0.150785	0.102451	0.0973869	0.0686749	0.0247629	0.133808	0.0672765	0.0690279	0	0.0740883	0.146356	0.165557	0.293515	0.158353	0.0851195	0.0674243	0.184528	0.0707982	0.0716307	0.067614	0	0.0163428	0.0813288	0.0443396	0.131572	0.199822	0.0322705	0.0777942	0.0241158	0.0925765
LILRB3	0.0130503	0	0.00705521	0	0	0	0	0	0.00256531	0	0	0	0	0	0	0	0	0	0	0	0	0	0	0	0.00317097	0	0	0	0	0	0	0.00873927	0.00217341	0	0	0	0	0	0	0	0	0	0	0	0	0.0105509	0	0.0182337
LILRA6	0	0	0	0	0	0	0	0	0	0	0	0	0	0	0	0	0	0	0	0	0	0	0	0	0	0	0	0	0	0	0	0	0	0	0	0	0	0	0	0	0	0	0	0	0	0	0	0
LILRB5	0	0	0	0	0	0	0	0	0	0	0	0	0	0	0	0	0	0	0	0	0	0	0	0	0	0	0	0	0	0	0	0	0	0	0	0	0	0	0	0	0	0	0	0	0	0	0	0
LILRB2	0	0	0	0	0	0	0	0	0	0	0	0	0	0	0	0	0	0	0	0	0	0	0	0	0	0	0	0	0	0	0	0	0	0	0	0	0	0	0	0	0	0	0	0	0	0	0	0
LILRA5	0	0	0.00438551	0.00645943	0	0	0	0	0	0	0	0	0	0.0502213	0	0.00475769	0	0	0	0	0	0	0	0	0	0	0	0	0	0.0207588	0	0	0	0	0	0	0.0114438	0	0	0	0	0	0	0	0	0	0	0
LILRA4	0	0	0	0	0	0	0	0	0	0	0	0	0	0	0	0	0	0	0	0	0	0	0	0	0	0	0	0	0	0.00914914	0	0	0	0	0	0	0	0	0	0	0	0	0	0	0	0	0	0
LAIR1	0	0	0.00396381	0.0106539	0	0.0118156	0	0.0132254	0.00617726	0.00370428	0	0.0105433	0	0	0.0483832	0.00423257	0	0.0220365	0.00626712	0.0133032	0	0.00208498	0	0.0174689	0	0	0	0	0.00738788	0	0	0	0.00190994	0.0087641	0	0	0.0150847	0	0	0	0.0183074	0	0	0	0	0	0	0
TTYH1	0.047313	0.0448676	0.0364791	0.0327829	0.170883	0.0391244	0.0120378	0.0629577	0.0964008	0.00828982	0.0293712	0.0664466	0.0843549	0.128042	0.0392297	0.0525805	0	0.0429673	0.0553512	0.0673752	0.0243137	0.0769099	0.0655264	0.0424357	0.0116079	0.0332849	0	0.0198267	0.0593849	0	0.357465	0.0704008	0.0328344	0.0174722	0.161981	0.00658548	0.076609	0.0228811	0	0	0.0659748	0.0602967	0.0984893	0.0071201	0.0204545	0.0367803	0.0417158	0.02501
LENG8	0.224966	0.28291	0.152432	0.470211	0.378862	0.281267	0.235288	0.318428	0.1951	0.10603	0.153002	0.129537	0.229693	0.131351	0.206723	0.241757	0	0.314279	0.208137	0.278332	0.235936	0.0862449	0.10368	0.128374	0.0652396	0.131323	0	0.294345	0.335495	0.351271	0.199901	0.296671	0.282078	0.167681	0.195408	0.17014	0.158215	0.16259	0	0.189519	0.297766	0.380842	0.330746	0.252157	0.208388	0.145051	0.0804029	0.14308
LENG9	0	0.00173272	0.00906182	0.03212	0.0101817	0.0206311	0.0119538	0.0130294	0	0.00121025	0.0091248	0.00220483	0	0	0	0.00703841	0	0.014702	0.0114942	0	0.00895246	0.00957294	0	0.00733042	0.0164073	0.00622328	0	0.0276997	0.0147747	0.0136651	0	0.0286306	0	0	0	0	0.00635547	0	0	0	0	0	0	0	0	0.00553884	0.0279087	0
CDC42EP5	0	0	0	0.015939	0.0108213	0	0	0	0	0	0	0	0.00276784	0.0469036	0	0	0	0	0	0	0	0.0054003	0	0	0.00158022	0.00536336	0	0.0106635	0	0	0	0	0	0	0	0	0	0	0	0	0	0	0	0	0.0356393	0	0.00197298	0.0151166
LAIR2	0	0	0.00325325	0	0	0	0	0	0	0	0	0	0	0	0	0	0	0	0	0	0	0	0	0	0.00443265	0	0	0	0.0134129	0	0	0	0.00437211	0	0	0	0	0	0	0	0.00688103	0	0	0	0	0	0.00511859	0
KIR3DX1	0	0	0	0	0	0	0.0127576	0	0	0	0.0143629	0	0	0	0	0	0	0	0	0	0.00155949	0	0	0	0	0	0	0	0	0	0	0	0	0	0	0	0	0	0	0	0	0	0	0	0	0	0	0
LILRA2	0	0	0.00160181	0.0152235	0	0	0	0	0	0	0	0	0	0	0	0	0	0	0	0	0	0	0	0	0	0	0	0.0120118	0	0.0157691	0	0	0	0	0	0	0	0	0	0	0	0	0	0	0	0	0	0
LILRA1	0	0	0	0	0	0	0	0	0.00189585	0	0	0	0	0	0	0	0	0	0	0	0	0	0	0	0	0	0	0	0	0	0	0	0	0	0	0	0	0	0	0	0	0	0	0	0	0	0	0
LILRB1	0	0	0	0	0	0	0	0	0	0	0	0	0	0	0	0	0	0	0	0	0	0	0	0	0	0	0	0	0	0	0	0.0150799	0	0	0	0	0	0	0	0	0	0	0	0	0	0	0	0
LILRB4	0	0	0	0	0	0	0	0	0	0	0	0	0	0	0	0	0	0	0	0.0104539	0	0	0	0	0	0	0	0	0	0	0	0	0	0	0	0	0	0	0	0	0	0	0	0	0	0	0	0
KIR3DL2	0	0	0	0	0	0	0	0	0	0	0	0	0	0	0	0	0	0	0	0	0	0	0	0	0	0	0	0	0	0	0	0	0	0	0	0	0	0	0	0	0	0	0	0	0	0	0	0
FCAR	0	0.00287904	0	0	0.00682728	0	0	0.00774098	0.00636656	0	0	0	0.00208396	0	0	0	0	0	0	0	0.00993089	0	0	0.0123571	0	0.0291427	0	0	0.0070422	0	0	0	0	0	0	0	0	0	0	0	0	0	0	0	0	0	0	0
NCR1	0	0	0	0	0.00910212	0	0	0	0	0	0	0	0.00276784	0	0	0	0	0	0	0.00616864	0	0	0.00882418	0	0	0	0	0	0	0	0	0.0148314	0	0	0	0	0.00593024	0	0	0	0	0	0	0	0	0	0	0
NLRP7	0	0	0.0038368	0.0130168	0	0	0.0173057	0	0.00443871	0.00219556	0	0	0	0	0	0	0	0	0.00543428	0	0.00993089	0	0.00602379	0	0.00259121	0.00416116	0	0	0	0.0217965	0	0.0373681	0.00811236	0.0265232	0	0	0	0	0	0	0.00576261	0	0.0417705	0	0.0211023	0	0	0
NLRP2	0.0174282	0.0178712	0.00980776	0.0250806	0.0178321	0.00120754	0	0	0.0161682	0.00568244	0.00673143	0	0.0173238	0.0250701	0.092017	0.0109051	0	0	0.0221912	0.0132174	0	0.0145204	0.00882418	0.0378359	0	0	0	0	0.0118755	0	0	0.0186089	0.0154047	0.00984836	0.013375	0	0.00581995	0	0	0	0.0485505	0.0175289	0	0.00554469	0.0248151	0.0105509	0.0057667	0
GP6	0.0803364	0.136681	0.0871543	0.135618	0.104912	0.0834535	0.0784675	0.173134	0.0831659	0.0542181	0.0458286	0.107809	0.0905864	0.13811	0.246175	0.0484316	0	0.206882	0.0674889	0.0669873	0.0884574	0.12389	0.188711	0.08153	0.0443582	0.0827594	0	0.0812044	0.0894088	0.0511857	0.120953	0.191241	0.154217	0.199971	0	0.071627	0.0992753	0.168986	0	0.0418039	0.113062	0.207452	0.070269	0.160308	0.146199	0.0678232	0.097723	0.109218
RDH13	0.105062	0.128303	0.131587	0.125353	0.163325	0.101085	0.0360382	0.083776	0.110366	0.0443271	0.0432747	0.113186	0.0958179	0.36087	0.177039	0.20979	0	0.153439	0.136451	0.122297	0.0913782	0.0702152	0.140105	0.0969559	0.0886889	0.05079	0	0.100588	0.152429	0.0587249	0.123307	0.166343	0.100147	0.152559	0	0.0745133	0.104106	0.0292918	0	0.0999332	0.207293	0.0817619	0.0926035	0.0281116	0.0760353	0.0351493	0.116005	0.102036
EPS8L1	0	0	0	0	0	0	0	0	0	0	0	0	0	0	0	0	0	0	0	0	0	0	0	0	0	0	0	0	0	0	0	0	0	0	0	0	0	0	0	0	0	0	0	0	0	0	0	0
PPP1R12C	0.0771701	0.0560172	0.117507	0.229759	0.108862	0.0959412	0.0791428	0.166818	0.0990021	0.0327299	0.0508512	0.0694943	0.118578	0.130488	0.136217	0.124152	0	0.189702	0.110387	0.128929	0.106279	0.0751191	0.0571154	0.0859825	0.0467972	0.121125	0	0.129021	0.152656	0.113137	0.194525	0.109417	0.110556	0.101358	0.128073	0.0985747	0.0828315	0.0429817	0	0.101179	0.144285	0.018492	0.209277	0.0924717	0.0477891	0.101397	0.0745182	0.0464733
TNNT1	0	0.0473171	0.00662069	0.0143992	0	0	0.00977876	0	0.00301055	0.0027645	0.00972229	0	0	0.0311908	0.0241997	0	0	0	0	0	0	0	0	0	0.00198175	0	0	0	0	0	0	0.00590886	0	0.00539844	0	0.0291423	0.00784047	0	0	0	0.00280179	0	0	0	0.0228502	0	0.0154915	0.0213485
TNNI3	0	0	0	0	0	0	0	0	0	0	0	0	0	0	0	0	0	0	0	0	0	0	0	0	0	0	0	0	0	0	0	0	0	0	0	0	0	0	0	0	0	0	0	0	0	0	0	0.0307666
DNAAF3	0	0.00231121	0.00174334	0	0	0	0	0	0	0.00315833	0	0	0	0	0.0241997	0	0	0	0.00378039	0.00732363	0	0.00174303	0.0134588	0.00356253	0.00158022	0	0	0	0.00891447	0	0	0.00539682	0.00804192	0	0	0	0	0.0515985	0	0	0	0	0	0	0.0272421	0.0275315	0.00434666	0
SYT5	0.0704258	0.0412579	0.0666651	0.158059	0.0640303	0.0609085	0.0327196	0.0963455	0.0654946	0.0396121	0.0834357	0.0818562	0.0598196	0.0683472	0.135006	0.0829832	0	0.0519008	0.0931949	0.0696652	0.104158	0.080482	0.0108815	0.0476069	0.0838991	0.0564959	0	0.131083	0.0935621	0.0868909	0.217121	0.0581709	0.0964623	0.0446646	0.0236459	0.0482714	0.105099	0.00885956	0	0.0168478	0.148427	0.211101	0.117702	0.104715	0.0701474	0.0768859	0.0450707	0.0805309
PTPRH	0.00229203	0	0.00582494	0.0236471	0	0	0	0.00654198	0.00506182	0.0124783	0.00577348	0.00619245	0	0	0	0.0288349	0	0	0.00575878	0	0.0137509	0	0.0165906	0	0.00476944	0.0203165	0	0	0.0253299	0	0	0.0289465	0.0052696	0	0	0.00458003	0.0270103	0.00612756	0	0	0.00674685	0	0	0	0.0678049	0.0381948	0	0.0307666
TMEM86B	0.0151655	0.0659626	0.0266588	0	0.0834395	0.00394183	0.0277316	0.0545164	0.0210811	0.00579444	0.0378868	0.01175	0.0177163	0.0690528	0	0.016959	0	0.0299135	0.0357641	0.0708686	0.0279604	0.0175085	0	0	0.0112591	0.0185216	0	0.0324462	0.0220051	0.0293603	0	0	0.037718	0.00843208	0	0.0367558	0.043931	0.0228811	0	0	0.0158784	0	0	0.0064784	0.010017	0	0	0
PPP6R1	0.0204191	0.0706224	0.0582828	0.115455	0.0674536	0.131051	0.0909539	0.0458772	0.067704	0.062054	0.0765924	0.055434	0.0832249	0.0720667	0.124754	0.0758926	0	0.0862127	0.0843641	0.0889913	0.0530501	0.0437007	0.0701637	0.0495683	0.0269208	0.0885931	0	0.132239	0.0570613	0.0610956	0	0.0537855	0.0559983	0.118692	0.0119571	0.0676805	0.109828	0.0965073	0	0.100785	0.149685	0.226775	0.0514301	0.139871	0.125049	0.0637298	0.0579379	0.0838463
HSPBP1	0.073146	0.0787557	0.0470493	0.0667019	0.0556408	0.0512665	0.077574	0.0922114	0.0674485	0.0271352	0.0811989	0.0206903	0.0752734	0.0748158	0.0360202	0.072714	0	0.0621497	0.125674	0.0190469	0.0599954	0.0318556	0.0217325	0.0972702	0.0945759	0.0191727	0	0.0730038	0.0943313	0.0293603	0.0296878	0.0370603	0.0452629	0.0656116	0.013375	0.0485622	0.132977	0.0517642	0	0.040033	0.0640056	0.0467383	0.0990873	0.0133293	0.0715386	0.120416	0.0369045	0.0826071
BRSK1	0.110761	0.224438	0.136369	0.250041	0.140106	0.154195	0.202772	0.209023	0.101415	0.0910989	0.129298	0.166693	0.194239	0.238654	0.394192	0.208309	0	0.154147	0.143845	0.163268	0.147076	0.0717832	0.127073	0.0745924	0.142049	0.160985	0	0.152008	0.125692	0.179552	0.116339	0.151967	0.151593	0.0462905	0.221255	0.137469	0.188777	0.14957	0	0.152847	0.235382	0.210504	0.184443	0.11511	0.148568	0.0942367	0.0777755	0.0995364
TMEM150B	0	0	0.000994763	0	0.0224095	0.00962388	0	0.0109922	0.00228057	0.000857019	0	0	0	0.0250701	0	0.00812441	0	0	0	0	0.00602723	0.00256212	0	0	0.0030844	0.00437737	0	0	0	0.00970544	0	0.00539682	0	0	0	0	0.00653889	0	0	0	0.00214359	0	0	0	0.00342538	0	0	0
KMT5C	0.0344536	0.00849176	0.0220459	0.0352629	0.024053	0.0457734	0.0108163	0.0508587	0.0505982	0.0228666	0.0183578	0.00778312	0.0552327	0.0345586	0.100521	0.0715888	0	0.0420575	0.0320512	0.0356136	0.0971952	0.0272249	0.00590564	0.0378919	0.0115498	0.00374479	0	0.0410386	0.0681202	0.027092	0	0.0279201	0.0820817	0.0145176	0	0.0340078	0.057441	0.0310603	0	0.024627	0.071568	0.0963847	0.124825	0.0361628	0.0185902	0.0174571	0.0189505	0.0252097
COX6B2	0.00231094	0	0	0	0	0	0	0	0	0	0	0	0	0	0	0	0	0	0	0	0	0	0	0	0	0	0	0	0	0	0	0	0	0.00343178	0	0	0	0	0	0	0	0	0	0	0	0	0.00230998	0
IL11	0.0187672	0	0	0	0.010997	0.0126485	0	0	0.0044155	0	0	0	0	0	0.0483832	0	0	0	0	0.00987306	0	0	0	0	0.0027042	0	0	0	0	0	0	0	0	0	0	0	0	0	0	0	0.0121281	0	0	0	0	0	0	0
TMEM238	0	0	0	0	0.0123849	0	0	0.0247213	0	0	0	0.00460689	0	0	0	0	0	0.0185091	0	0.00716203	0	0	0.0275987	0	0.00133968	0	0	0	0	0	0	0	0	0.00899261	0	0	0	0	0	0	0	0	0	0	0	0	0	0
RPL28	0.195494	0.120783	0.100099	0.300518	0.252674	0.108883	0.213268	0.174228	0.141812	0.0789762	0.124291	0.0576078	0.200261	0.264866	0.119853	0.134513	0	0.146154	0.219778	0.123161	0.104827	0.123255	0.112976	0.0825551	0.147289	0.129683	0	0.201832	0.271738	0.129546	0.195279	0.116456	0.17775	0.150572	0.171396	0.0730351	0.152753	0.116854	0	0.107497	0.1351	0.0950537	0.295828	0.20876	0.127999	0.137173	0.0305598	0.146573
UBE2S	0.0230523	0.030175	0.023079	0.119391	0.00500255	0.00785023	0.103142	0.0655801	0.0535085	0.0300447	0.0377095	0.0209564	0.0906066	0.180826	0.190781	0.0734179	0	0.0688442	0.0566556	0.0240398	0.0359796	0.0233019	0.0127359	0.0330686	0.0442682	0.0258654	0	0.0188308	0.060262	0.0176333	0	0.0620621	0.0265269	0.0582838	0.0119571	0.0303496	0.0235067	0.0689162	0	0.0302078	0.0197608	0.0224471	0.127043	0.0479958	0.0358435	0.0430643	0.015187	0.0328722
SHISA7	0.0855439	0.0732346	0.0934416	0.201229	0.0910169	0.0909294	0.0787812	0.147748	0.0896973	0.106304	0.109051	0.059434	0.148817	0.0933405	0.0590681	0.110823	0	0.134538	0.152611	0.178414	0.112723	0.0968369	0.0752203	0.111481	0.0884643	0.0704871	0	0.128469	0.267083	0.0932717	0	0.114749	0.108408	0.116761	0.0575135	0.0736346	0.0455231	0.0935538	0	0.0700256	0.111688	0.199788	0.207023	0.0906618	0.165674	0.162449	0.0511962	0.0986925
ISOC2	0.0648094	0.0332006	0.0403166	0.0529155	0.035683	0.039932	0.13538	0.0735829	0.0535177	0.00701615	0.0280773	0.0144752	0.0223647	0.09014	0.0241997	0.035051	0	0.0311104	0.0722205	0.0208994	0.0679782	0.0251578	0.0423749	0.0390811	0.0653281	0.029243	0	0.129918	0.0623643	0.0392528	0	0.0914137	0.0702288	0.0601687	0	0.0187922	0.0223134	0.0621197	0	0.0637223	0.0153081	0	0.092041	0.040688	0.0788756	0.0115681	0.0125434	0.0898685
ZNF628	0	0	0.00736909	0.0116912	0.0208941	0.00246688	0	0	0.00242297	0	0.00183755	0.00506659	0.013132	0	0.0239362	0.0250955	0	0.0170869	0	0.01603	0.0167641	0.00156256	0	0	0.00505755	0.0325131	0	0	0.0243757	0	0	0.00777609	0	0	0	0	0.0214732	0	0	0.0168478	0	0	0	0	0.00394758	0	0.00324174	0
NAT14	0.115687	0.127961	0.0977224	0.0706643	0.104854	0.10089	0.0906631	0.145748	0.138862	0.049169	0.0643382	0.0246732	0.187906	0.134538	0.0471612	0.154612	0	0.123241	0.159838	0.112013	0.135311	0.142177	0.115404	0.0797055	0.107048	0.116206	0	0.0296093	0.12883	0.0846636	0.239887	0.166321	0.0637036	0.13535	0.129472	0.0301216	0.0873947	0.184751	0	0.127634	0.0753388	0.153255	0.041603	0.209548	0.118513	0.0464819	0.0640394	0.0367029
SSC5D	0.00886246	0.0178654	0.0063512	0	0.0133132	0.0173889	0.0116195	0.0448819	0.0023665	0.0064496	0.00296357	0	0.02664	0	0	0.0130064	0	0	0.00565827	0.015886	0.0093659	0.00435158	0.0249165	0	0	0.00126024	0	0.0176748	0	0	0	0	0.00920104	0.0380226	0	0.00843116	0	0	0	0.0053193	0.0148696	0	0.056333	0.0230549	0	0.04047	0	0.0156496
SBK2	0	0	0	0	0	0	0	0	0	0	0	0	0	0	0	0	0	0	0	0	0	0	0	0	0	0	0	0	0	0	0	0	0	0	0	0	0	0	0	0	0	0	0	0	0	0	0	0
ZNF579	0.0373331	0.0739239	0.053924	0.0535027	0.0521998	0	0.0117371	0.0210718	0.0258752	0.0102855	0.0182873	0.00652907	0.0135875	0.0579907	0.011479	0.0607843	0	0.00665052	0.0219571	0.020344	0.0210097	0.0334996	0.00809601	0.0165732	0.0310535	0.0118229	0	0	0	0.0156497	0	0.0427322	0.0300431	0	0	0.031531	0.0648719	0	0	0.0885201	0.017361	0	0	0.0260884	0.0289457	0.0120994	0.0144212	0.141771
FIZ1	0.0159415	0.0211307	0.00742646	0.00764882	0.014567	0.0209447	0.0207414	0	0.0175729	0.0113249	0.0535167	0.0267728	0.0372716	0.1213	0.0613317	0.0375649	0	0.00859797	0.0527742	0.00270764	0.0436484	0.0177405	0.0112154	0.013502	0.00334033	0.0144529	0	0.011958	0.0424891	0.0227641	0	0	0.0175755	0.0304188	0.0778468	0.00954923	0.00690688	0.00719648	0	0	0.0334721	0	0	0.00554469	0.0251178	0.0115681	0.00387208	0
ZNF524	0	0.0365743	0.0198181	0.00185722	0.00657909	0.0335057	0	0.0127891	0.0184196	0.00626977	0.0163967	0	0.00551277	0	0	0.0212442	0	0.0179467	0.00839201	0.00790811	0.00472499	0.0119152	0.0061243	0	0.00591974	0	0	0	0.00891447	0.0227641	0	0	0.0148296	0.0165527	0	0	0.0323384	0.00612756	0	0	0.00688632	0	0	0.0209355	0.0227859	0	0	0
ZNF865	0.0885772	0.00934086	0.0317464	0.0177523	0.0347909	0.00927504	0.0438091	0.00580448	0.0320872	0.0137498	0.0108547	0.00960967	0.022932	0.028679	0.110435	0.0385352	0	0.0430076	0.0156172	0.0522635	0.0259159	0.0442354	0.0283293	0.0193354	0.0418392	0.0239038	0	0	0.0167955	0.035627	0	0.0498314	0.0302592	0.0126034	0	0.0226011	0.0132625	0	0	0.0175974	0.0326703	0	0.0475603	0.00554469	0.0807985	0.0506826	0.0278255	0.02501
ZNF784	0	0	0	0	0.00523609	0	0	0.0243082	0.00172149	0	0	0.00507	0.0225061	0	0	0	0	0	0	0	0.0135684	0	0	0	0.00714541	0	0	0	0.0139805	0.00655483	0.33683	0.00539682	0.00708021	0.0121102	0	0	0	0	0	0	0.0258415	0	0	0.0200195	0	0	0	0
ZNF580	0	0	0	0	0	0	0	0	0.0015798	0	0	0	0	0	0	0	0	0	0	0	0	0	0	0	0	0	0	0	0	0	0	0	0.00231566	0	0	0.00207265	0	0	0	0	0	0	0	0	0	0	0	0
CCDC106	0.0359543	0.0787035	0.0278148	0.152705	0.0417455	0.0707931	0.0600361	0.0352674	0.0504845	0.0228634	0.0311807	0.0513121	0.102445	0.0282119	0.0174463	0.0272393	0	0.0558249	0.0660202	0.0491714	0.0654641	0.0363525	0.0456932	0.0719667	0.0594208	0.0560756	0	0.0881432	0.00949756	0.0244631	0	0.0401367	0.0324552	0.075767	0.176845	0.0178561	0.0178816	0.014022	0	0.019321	0.0289055	0.0237779	0.0140523	0.0582118	0.0370899	0.0316169	0.0267107	0.0356689
U2AF2	0.0901591	0.0199443	0.0557109	0.0482747	0.0350337	0.0837644	0.119782	0.119186	0.0520375	0.0490546	0.0488833	0.0373578	0.0536757	0.0639742	0.073972	0.054402	0	0.0176566	0.100126	0.0957955	0.0685408	0.0270592	0.0318009	0.0393726	0.0537373	0.0620499	0	0.0531951	0.0930544	0.110495	0	0.0284977	0.0386231	0.0567833	0.013375	0.0860354	0.050334	0.0658731	0	0.120097	0.0633484	0.0639241	0	0.138052	0.111865	0.0385266	0.0319562	0.02501
EPN1	0.13369	0.0440797	0.0336223	0.0657885	0.0990884	0.0939146	0.137063	0.175778	0.0713595	0.0300061	0.0713715	0.0635204	0.0808633	0.0724794	0.0878781	0.0508778	0	0.0597535	0.111076	0.0566658	0.0463543	0.0376562	0.0170956	0.0405309	0.0607958	0.106694	0	0.099809	0.0564341	0.0714913	0.193373	0.0430208	0.101166	0.0308491	0	0.0776989	0.061694	0.0577678	0	0.0338464	0.048118	0.0745096	0.0593169	0.0812562	0.0420801	0.0736528	0.0307258	0.067514
NLRP9	0	0	0	0	0	0	0	0	0	0	0	0	0	0	0	0	0	0	0	0	0	0.00273815	0	0	0	0	0	0	0.0152181	0	0	0.00539682	0	0	0	0	0	0	0	0	0	0	0	0	0	0	0	0
NLRP11	0	0	0.00183871	0	0	0	0	0	0	0	0	0	0	0	0	0	0	0	0	0	0	0	0	0	0	0	0	0	0	0	0	0	0	0	0	0	0.00581995	0	0	0	0.0053252	0	0	0	0	0	0	0
NLRP4	0	0	0	0	0	0	0	0	0	0	0	0	0	0	0	0.0104968	0	0	0	0	0	0	0	0	0	0	0	0	0	0	0	0	0	0	0	0	0.00628192	0	0	0	0	0	0	0	0	0	0	0
NLRP13	0.00539076	0	0	0	0	0	0	0	0	0	0	0.00500057	0	0	0	0	0	0	0	0	0	0	0	0	0	0	0	0	0	0	0	0	0	0	0	0	0	0	0	0	0	0	0	0	0	0	0.00230998	0
NLRP8	0.0129825	0	0.00154641	0.0158441	0.0154158	0	0	0	0.0176665	0.00256202	0.00106667	0.00491537	0	0	0	0	0	0	0	0	0.00554799	0.000755547	0	0	0.00334292	0	0	0	0.0522657	0	0	0	0.0177956	0.0126786	0	0	0	0	0	0	0	0.0175289	0	0.0260132	0	0.0144635	0.00402502	0
NLRP5	0	0.0165802	0.00160181	0	0.0145363	0.00515943	0.0293384	0	0.00182932	0.00177334	0	0	0	0	0	0.0130455	0	0.0230946	0.0031402	0	0	0.00505542	0	0	0	0	0	0	0	0	0	0	0.0103413	0	0	0.00487942	0	0	0	0	0.00309065	0	0.0449799	0	0	0.0268798	0	0
ZNF787	0.0274572	0.0345844	0.0224911	0.0251486	0.0407019	0.0241483	0.0963381	0.0423749	0.0154279	0.0132172	0.0244935	0.0159174	0.0364373	0.0411556	0.0186601	0.0328049	0	0	0.0493126	0.0200913	0.0248289	0.023388	0.0267611	0.0124695	0.0361257	0.050002	0	0.0176748	0.0228976	0.0383504	0	0.0551945	0.03626	0.034677	0.130368	0.0215902	0.0329552	0.00756636	0	0.0365854	0.0431682	0.135752	0.0305134	0.00778857	0.0381685	0.0190834	0.0284907	0.05165
ZNF444	0.0522127	0.0852909	0.060513	0.128585	0.0487156	0.07771	0.0649332	0.124505	0.071749	0.0386081	0.0455024	0.0357468	0.0519437	0.13298	0.105802	0.0652618	0	0.0477503	0.049562	0.070668	0.0177709	0.0706978	0.065937	0.0672017	0.0321197	0.0706993	0	0.030032	0.0234845	0.0833825	0	0.0989093	0.076096	0.0452896	0	0.0366813	0.106154	0.085269	0	0.127962	0.087921	0.0326662	0.0438005	0.0958283	0.101936	0.0493341	0.0605308	0.0738786
GALP	0	0.0149073	0.00412837	0	0.00257953	0	0	0	0	0	0	0	0	0	0	0.00423257	0	0	0.00378039	0	0	0	0	0	0	0.0141707	0	0	0	0	0	0	0	0	0	0	0	0	0	0	0.00873156	0	0	0	0	0	0	0
ZSCAN5B	0	0	0	0	0	0	0	0	0	0	0	0	0	0	0	0	0	0	0.00279603	0	0	0	0	0	0	0	0	0	0	0	0	0.0186089	0	0	0	0	0	0	0	0	0	0	0	0	0	0	0	0
ZSCAN5A	0.168381	0.109463	0.126917	0.198028	0.183066	0.134637	0.0852224	0.201281	0.1214	0.0698795	0.0958187	0.129068	0.147469	0.158999	0.187522	0.131331	0	0.225506	0.0995946	0.215008	0.185357	0.106248	0.0844157	0.134657	0.0447842	0.0841132	0	0.265772	0.192102	0.270985	0.353702	0.0731402	0.168871	0.0989326	0.139932	0.119756	0.163711	0.0889753	0	0.188623	0.166216	0.140537	0.115569	0.159109	0.0671184	0.115269	0.11063	0.0833761
EDDM13	0.00860038	0	0.00880794	0.00922885	0.0253557	0.00379133	0.0126997	0.0190821	0.00574584	0.0119506	0	0	0.00227891	0.0874773	0	0.0671732	0	0.0483954	0.0274463	0.00786007	0.0128193	0.0164493	0	0.0402921	0	0	0	0.0490255	0.0128965	0	0	0	0.0187366	0.0455493	0	0	0.0116378	0	0	0.00818784	0.0355258	0	0.0229572	0	0	0.0221645	0.0111448	0.00804977
ZNF582	0.0457399	0.095615	0.0135454	0.0205441	0.0126732	0.033114	0.0406919	0.0203245	0.0196642	0.0259212	0.0301724	0.0331313	0.00615077	0	0.00963893	0.00511239	0	0.0248237	0.0589032	0.049364	0.0311877	0.0235729	0.0061243	0.0283396	0.0408702	0.00176786	0	0.134601	0.0293887	0.0366858	0	0.0663063	0.0665253	0.0260245	0	0.00767897	0.015157	0	0	0.0424493	0.0232488	0	0.0509777	0.0280096	0.0292687	0.00625291	0.0269912	0.016986
ZNF583	0.104112	0.0841554	0.106961	0.127513	0.101568	0.0504556	0.0764847	0.14114	0.105781	0.0407234	0.0844094	0.102416	0.115428	0.0747521	0.13792	0.145395	0	0.132618	0.102843	0.0663477	0.0742675	0.0673581	0.0817723	0.0817707	0.0398373	0.161884	0	0.128177	0.0770882	0.1378	0.290465	0.224319	0.0656191	0.0400779	0.0770071	0.124846	0.0867973	0.0676424	0	0.0596125	0.0666255	0.0892455	0.0962391	0.0652774	0.0626854	0.017839	0.0574195	0.130744
ZNF667	0.225637	0.076263	0.0908368	0.144435	0.0837738	0.127359	0.096983	0.14177	0.0836064	0.0691553	0.0724116	0.114992	0.0939187	0.127553	0	0.128096	0	0.112339	0.101192	0.0686099	0.104543	0.0816856	0.0843507	0.05594	0.0654201	0.089476	0	0.133623	0.154369	0.096519	0	0.140247	0.12711	0.150546	0.192157	0.0704749	0.0694769	0.180492	0	0.215182	0.0967547	0.0394399	0.207198	0.154438	0.135838	0.140695	0.0603901	0.0591017
ZNF471	0.0974638	0.0129349	0.0952483	0.196758	0.0940807	0.058606	0.0802799	0.0951494	0.0511367	0.0678455	0.0552024	0.102758	0.0397278	0.115454	0.0186601	0.0633578	0	0.00832191	0.0623082	0.124361	0.0479021	0.0541621	0.0707296	0.0208449	0.0561783	0.133728	0	0.0813932	0.00748252	0.0645858	0.200778	0.0337191	0.091711	0.092664	0	0.122599	0.0561948	0.0410432	0	0.0817022	0.0689778	0.0291959	0.0566237	0.107472	0.123494	0	0.043097	0.119249
ZFP28	0.0528334	0.0740334	0.0265274	0.0512559	0.072106	0.0732194	0.0469927	0.044956	0.0595796	0.00304601	0.0308892	0.0348186	0.0199496	0.0282119	0.023596	0.0274969	0	0.00632986	0.0369365	0.0130632	0.0450628	0.0473552	0.00935009	0.0337875	0.0559011	0.104316	0	0.0409967	0.0794691	0	0.0296878	0.0703837	0.0211726	0.0108123	0.0537763	0.0396438	0.0490275	0.00775088	0	0	0.0480745	0.0238604	0.0909024	0.055324	0.0422386	0.0353281	0.0112287	0.0300299
ZNF470	0.157808	0.0580847	0.019447	0.0599565	0.0209223	0.0499806	0.036672	0.100959	0.0355192	0.0386919	0.0463778	0.0158786	0.0070753	0.0345586	0.0719575	0	0	0.0394033	0.0295098	0.0560196	0.0117749	0.0378668	0.0132093	0.0705471	0.040067	0.0144569	0	0	0.0483103	0.0460995	0	0.0232459	0.0470306	0.0138198	0.0205524	0.0334353	0.0150129	0.0315044	0	0.0531565	0.00751851	0	0.0101104	0.10813	0.0540664	0	0.023835	0.0529607
ZNF71	0.057466	0.0535813	0.0507878	0.0807436	0.0182523	0.0780759	0.0293384	0.0325767	0.0445721	0.0216379	0.0121509	0.0403421	0.0190539	0	0.0186601	0.0604486	0	0.0522387	0.0576472	0.0338243	0.0387648	0.0419472	0.0337971	0.0369413	0.0133359	0.0381961	0	0.0508165	0.067635	0.0596567	0	0.0693216	0.0549719	0.0239054	0	0.036539	0.0328433	0.00391538	0	0.0241181	0.0785303	0.107149	0	0.0715834	0.05376	0.0381948	0.0344055	0.0676279
SMIM17	0.0746904	0.0832877	0.106795	0.128776	0.0724143	0.0969053	0.127169	0.154132	0.12144	0.0589288	0.0745401	0.1368	0.0560452	0.168382	0.0997978	0.0906856	0	0.150815	0.109856	0.0749475	0.0828803	0.0819932	0.171999	0.095012	0.0704294	0.0812362	0	0.204046	0.162041	0.0685807	0.0296878	0.178604	0.118101	0.150317	0.18325	0.164405	0.116286	0.18044	0	0.0128125	0.0894381	0.101414	0.208078	0.136919	0.100924	0.0342357	0.109622	0.127507
ZNF835	0.00947989	0.00380933	0.0246055	0.00546231	0.017041	0.0112498	0.0418742	0	0.023538	0.0163315	0.0173708	0.00256145	0.0270906	0.0747713	0	0.0635791	0	0.0317884	0.0156526	0.018808	0.0127918	0.0111311	0.0521779	0.0716329	0.0371399	0.00450823	0	0	0	0.0604169	0	0.0334084	0.0236578	0	0	0.00634591	0.00665027	0.00612756	0	0	0.056369	0.0662644	0.0233119	0.0283328	0.0131278	0	0.0124636	0.0245977
ZIM2	0.192958	0.10789	0.0897295	0.0493896	0.12194	0.0747799	0.0395906	0.111756	0.0748667	0.00935209	0.144782	0.133463	0.116887	0.30083	0.114458	0.170617	0	0.315585	0.162869	0.100316	0.114693	0.125001	0.0478062	0.0923242	0.0324065	0.101686	0	0.0383752	0.114304	0.10009	0.137776	0.246568	0.139768	0.0404345	0.0547089	0.153096	0.143784	0.0930184	0	0.138376	0.148321	0.281458	0.195487	0	0.0643684	0.0433762	0.0460644	0.0790605
USP29	0	0	0	0	0	0	0	0	0	0	0	0	0	0	0	0	0	0	0	0	0	0	0	0	0.00401941	0.00453272	0	0	0.0070422	0	0	0	0	0	0	0	0	0	0	0	0	0	0	0	0	0	0	0
ZIM3	0	0	0	0.00553336	0	0	0	0	0	0.0020751	0	0	0	0	0	0	0	0	0	0	0	0	0	0	0	0	0	0	0	0	0	0	0	0	0	0	0	0	0	0	0	0	0	0	0	0	0	0
DUXA	0	0	0	0.0138042	0.00828325	0	0	0	0	0	0	0	0.00321849	0	0	0.0142241	0	0	0	0	0	0.00261967	0	0	0	0	0	0.0106635	0	0	0	0	0	0	0	0	0	0	0	0	0	0	0	0	0	0.0144635	0	0
ZNF264	0.104899	0.0952509	0.107253	0.125433	0.157293	0.157197	0.0584721	0.116902	0.0883062	0.0705121	0.0652627	0.150549	0.07883	0.12976	0.0787263	0.117663	0	0.114847	0.115154	0.185411	0.108925	0.0725777	0.119091	0.112927	0.0786	0.0645444	0	0.132592	0.171495	0.168953	0.298307	0.13576	0.13776	0.109003	0.143182	0.120751	0.0779533	0.135933	0	0.0316575	0.115492	0.0674311	0.124422	0.0793364	0.104522	0.0355466	0.0584321	0.0954809
AURKC	0.00425723	0.0403755	0.0160543	0	0	0	0	0	0.00382683	0.0124836	0.00746242	0	0	0	0	0.00471087	0	0	0	0	0.0028422	0	0.0112154	0	0.00157998	0	0	0	0.00691647	0	0	0	0.00403123	0	0	0.00794338	0.0246101	0	0	0	0	0	0.012563	0	0.0219195	0	0.00348283	0.0156496
ZNF805	0.0348954	0.0415722	0.0106165	0.075048	0.0114885	0.00447656	0.00981926	0.0160607	0.0147548	0.0181866	0.014929	0.0144755	0.0347146	0	0	0.042435	0	0.0743942	0.0110318	0.0504388	0.00290318	0.0339827	0	0.0296984	0.00364578	0	0	0.0265869	0.0178607	0.0194164	0	0.0344766	0.00940557	0	0	0.00753558	0.0341692	0	0	0	0.0398355	0.032732	0	0.00586043	0.00342538	0.0296506	0.0249958	0
ZNF460	0.0721236	0.0377301	0.00825895	0.0445666	0.0596535	0.0205955	0.0211892	0.0418707	0.0217578	0.0112569	0.036219	0.0171041	0.0182683	0.0411556	0.0618685	0.045874	0	0.0414579	0.0284857	0.0252205	0.0202889	0.00490887	0.0525028	0.0386638	0.0184396	0.0409543	0	0.0601137	0	0.0447456	0	0.0500634	0.0181533	0.0521132	0.0900241	0.0411095	0.00628192	0.0455447	0	0.024627	0.0513264	0	0.0335451	0.0582794	0.0564933	0.0441095	0.0159661	0.0151166
ZNF543	0.0541672	0.0354562	0.00578511	0.0478009	0.0156034	0.0361463	0	0.0439415	0.0318326	0.0070967	0.0540093	0.0455071	0.0362768	0.0619302	0.0342832	0.0410814	0	0.0346203	0.0410367	0.0143999	0.0093279	0.0359744	0.0201881	0.0447536	0.0370855	0.0135796	0	0.013269	0.0516417	0.0588694	0	0.0215344	0.0184265	0.0306877	0.0284456	0.0403601	0.0337014	0.0176696	0	0.0793357	0.0183604	0.0231664	0	0.0484433	0.0352362	0.0141647	0.00508002	0
ZNF304	0.00532944	0.00555177	0.0204882	0.0295253	0.0137739	0.0225986	0.0344448	0.050896	0.00286861	0.00851818	0.00946058	0.00434821	0.0199409	0	0	0.0330884	0	0.0152963	0.0352348	0.0732432	0.0177548	0.0183792	0.035705	0.0211066	0.0129855	0.032016	0	0	0.0405741	0.0119273	0.0985933	0	0.0516873	0.113796	0	0.0115335	0	0.00684847	0	0	0.0255039	0	0	0.0572327	0.0279138	0.0372789	0.00313871	0.0182337
AC003002.1	0	0	0.00409493	0	0.019416	0.00824446	0	0	0.00170113	0.00475271	0.00437991	0	0.00968217	0	0.0208159	0	0	0	0.00712352	0.0257014	0.00830994	0.00899773	0	0	0.00133968	0	0	0.013269	0.00748252	0.00389761	0.080206	0.0134024	0	0	0	0	0.0197428	0	0	0	0	0	0	0	0.0441463	0.0192928	0	0
AC003002.2	0.0576016	0.0451154	0.0868947	0.1012	0.105038	0.0664585	0.05704	0.0930738	0.0628801	0.0292983	0.0907104	0.0337666	0.0334142	0.130176	0.0789727	0.0814965	0	0.0612777	0.0694786	0.103979	0.0727959	0.0371419	0.143473	0.0423997	0.0474994	0.0878853	0	0.19063	0.130324	0.164326	0.193373	0.0885195	0.0713568	0.0293947	0.0788604	0.0863164	0.0988213	0.235505	0	0.115251	0.0610478	0.0350477	0.209925	0.0667985	0.0868278	0.0520466	0.032916	0.0772944
ZNF749	0.0256252	0.0205796	0.030952	0.115331	0.0407009	0.016991	0.0577407	0.073552	0.0279583	0.00741826	0.0641595	0.00946975	0.00728983	0.162083	0.0840055	0.0422723	0	0.125881	0.110539	0.0287876	0.0318632	0.0510498	0	0.024624	0.00525428	0.00366312	0	0.045843	0.0558411	0.0575223	0	0.0675161	0.0346716	0.0306983	0	0.0354502	0.0408902	0	0	0	0.023034	0	0.147917	0	0.038376	0.0089824	0.0656213	0.0807996
AC004076.1	0.295035	0.216353	0.180014	0.220799	0.200398	0.145251	0.186578	0.222665	0.0969354	0.0830871	0.138424	0.185002	0.13201	0.16303	0.147235	0.156764	0	0.266611	0.191447	0.182648	0.16862	0.103557	0.0613968	0.200208	0.174888	0.118361	0	0.208295	0.298713	0.205427	0.102447	0.209171	0.195834	0.0999901	0.229755	0.16092	0.138254	0.144137	0	0.093086	0.180266	0.30564	0.234015	0.109087	0.201241	0.157078	0.139253	0.100167
ZNF772	0	0	0.00101727	0	0	0	0	0	0	0	0	0	0	0	0	0	0	0	0	0	0	0	0	0	0	0	0	0	0	0	0	0	0	0	0	0	0	0	0	0	0	0	0	0	0	0	0	0
AC003005.1	0	0	0	0.0038876	0.00647871	0	0	0	0.00184052	0	0.00243993	0	0.002222	0	0.0232282	0	0	0	0	0	0	0.00287511	0	0	0	0	0	0	0	0	0	0	0	0	0	0	0	0	0	0	0	0	0	0	0.00284498	0	0	0.0228831
ZNF773	0.0277892	0	0.0220156	0.0230989	0.00716852	0.0422345	0.00764588	0.017201	0.0124804	0.0189504	0.0175136	0.020842	0.0379006	0	0.0326091	0.0314351	0	0.0172546	0.034991	0.023872	0.0243455	0.0344142	0.0212887	0.00666616	0.00837347	0.00710226	0	0.0198267	0.0309151	0.05085	0	0.023187	0.0160192	0	0	0.00251504	0.0142395	0	0	0.0326326	0.019478	0.0382619	0.0194798	0	0.00950841	0.0265609	0.0277512	0.0431086
ZNF549	0.165935	0.0447495	0.0833607	0.161546	0.10756	0.103168	0.120647	0.0676066	0.0946015	0.0921172	0.0840989	0.0940453	0.0969867	0.104992	0.0567434	0.100963	0	0.132559	0.12931	0.0798415	0.0824092	0.05876	0.108744	0.0798035	0.05031	0.055311	0	0.134431	0.0931969	0.0437162	0.137776	0.116728	0.110788	0.0538834	0	0.138469	0.169627	0.0471056	0	0.11318	0.110164	0.0880134	0.0140523	0.176099	0.0790975	0.0218176	0.0436933	0.106865
ZNF550	0.0136467	0.00599611	0.0292552	0.0588058	0.027649	0.0168879	0.0219878	0.00859725	0.0696262	0.0162362	0.0288874	0.00824025	0.0312543	0	0	0.0585682	0	0.0145915	0.0174351	0.0522884	0.0103673	0.0341531	0.0061243	0.038355	0.0121585	0.0218997	0	0.0198267	0.0320598	0.0119958	0	0.0265543	0.0302844	0.0669571	0	0.0224167	0.053402	0.0487969	0	0.059476	0.0343626	0.0850355	0.0101104	0.0219355	0.00431651	0.0788601	0.0158844	0.03428
ZNF416	0.011668	0	0.00475616	0	0	0	0	0.0448318	0.0014507	0.00611038	0.00426363	0	0.00682908	0	0	0	0	0.00507769	0.0220624	0.00987306	0.00353266	0.0078931	0	0.00688246	0	0.0204449	0	0	0	0	0	0	0.00324684	0.00691969	0	0.0134346	0	0	0	0	0.0268798	0	0	0.012195	0.0307555	0.0120994	0.0194252	0
ZIK1	0.0144637	0.0349493	0.00427616	0	0	0.00120754	0.00981926	0	0.00170113	0.0119506	0.00340054	0.00619245	0	0	0	0.0110149	0	0	0.0368781	0.00228094	0	0	0	0.00356253	0.0199702	0.0212688	0	0	0.0108583	0	0	0.0181097	0.0185571	0.0103612	0	0.00977667	0	0	0	0	0.0118872	0	0	0	0.00662884	0	0	0.0156496
ZNF530	0	0	0.00405097	0	0	0	0	0.0459047	0	0.00798031	0.0177245	0	0.00659559	0	0	0	0	0	0.0177658	0	0.022443	0.00266876	0	0	0.00334033	0.00482994	0	0	0.0304822	0	0	0	0.0111522	0.00505401	0	0	0.00846173	0	0	0.0053193	0.0151102	0	0.0891537	0.0225078	0	0	0.00434666	0
ZNF134	0.0235298	0.0613451	0.0394461	0.0390397	0.0357054	0.0664056	0.0972884	0.0840396	0.0389704	0.00792917	0.0418142	0.0366798	0.0240527	0.0311908	0.0140958	0.0169717	0	0	0.0341865	0.0178536	0.0527758	0.0175109	0.0414605	0.0049165	0.0538265	0.0698024	0	0.0697929	0.0223881	0.0395816	0	0.0132476	0.0150861	0.0161833	0	0.00977667	0.019984	0.0154068	0	0.016557	0.0227627	0.126187	0	0	0.0463486	0.0102257	0.0119922	0
ZNF211	0.0567276	0.0591964	0.0210798	0.0189141	0.00647871	0.0142084	0.0101695	0.0262076	0.0231236	0.0221798	0.0233683	0.0379478	0.0157946	0.028679	0.011479	0.040575	0	0.0217412	0.059035	0.011613	0.0148509	0.00926924	0.00830939	0.0943132	0.00184794	0.0227124	0	0.0350811	0.0333776	0.0111344	0	0.020409	0.0386484	0.0193715	0	0.0196677	0	0	0	0.0262013	0.0098729	0	0.0337475	0.0180416	0.0417958	0.0130461	0.00683186	0.0345259
ZSCAN4	0	0	0	0	0	0	0	0	0	0	0	0	0	0	0	0	0	0	0	0	0	0	0	0	0	0	0	0	0	0	0	0	0	0	0	0	0	0	0	0	0	0	0	0	0	0	0	0
AC003006.1	0.158862	0.0424774	0.0327626	0.0320439	0.0905514	0.0197326	0	0.0597448	0.0481847	0.0180904	0.0327972	0.0896111	0.0806236	0.0502213	0.0605333	0.0775926	0	0.103239	0.0377794	0.0301265	0.0171881	0.033048	0.0482188	0.0145152	0.024924	0.0890926	0	0.0615917	0.0176293	0.0482792	0	0.0808083	0.031883	0.0630979	0	0.0254219	0.0510659	0.0325478	0	0.0811078	0.0117679	0.0422987	0.0475867	0.103202	0.0253646	0.0185194	0.0192323	0.0307666
ZNF154	0.022113	0.0486052	0.0183033	0.0391277	0.0133095	0.0144302	0.0362528	0.0164459	0.0231247	0.0245836	0.0377149	0.0384576	0.0332952	0.0311908	0	0.0140137	0	0.0164115	0.0395733	0.0416578	0.0310105	0.0344516	0.0496301	0.0181078	0.0216527	0.0074224	0	0.0550441	0.0441051	0.0726681	0.116339	0.00760396	0.0424742	0.0525721	0.0810388	0.0132059	0.0180153	0.0262733	0	0.0416518	0.0156205	0	0.0259771	0.0933002	0.0139391	0.0190834	0.0146073	0.00804977
ZNF671	0.00810966	0.0626525	0.0150476	0.0381152	0.0364355	0.0175035	0.0565202	0.0379794	0.0411322	0.0440332	0.0165862	0	0.00998339	0	0.00963893	0.0430034	0	0.0122108	0.0418305	0.0236968	0.0348057	0.0200836	0.0393332	0	0.0296591	0.0580389	0	0.0165412	0.0126187	0.0325479	0	0.00760396	0.0110698	0.00521327	0	0.0598606	0.0273926	0.0752637	0	0.0624736	0.013428	0.018492	0.0338675	0.0493077	0.0229826	0	0.0127209	0.0213485
ZNF776	0.0141918	0.00777212	0.0183695	0.037078	0.02703	0.035648	0.0811394	0.0158804	0.0316504	0.00114821	0.0078727	0.0401473	0.0297653	0	0	0.0315487	0	0.0100623	0.0479886	0.00713033	0.0526222	0.00483219	0.0295603	0.00835414	0.0271111	0.0131608	0	0	0.0363087	0.0747826	0.0985933	0.0494645	0.0518884	0	0	0.0160225	0.014421	0.0706329	0	0.0434686	0.0459385	0.0351568	0.0101104	0	0.027448	0	0.0248656	0
ZNF586	0.274509	0.298698	0.14609	0.314754	0.217768	0.246929	0.144236	0.2595	0.182972	0.142032	0.155351	0.22536	0.268232	0.150111	0.303021	0.272323	0	0.279504	0.262503	0.275918	0.1784	0.183193	0.233741	0.187278	0.140595	0.249974	0	0.205174	0.259581	0.294795	0.433535	0.279543	0.343661	0.177694	0.358646	0.261644	0.203663	0.366297	0	0.279467	0.181183	0.221649	0.438784	0.259161	0.170957	0.233077	0.143029	0.13029
ZNF552	0.0345917	0.0723438	0.0694095	0.0787865	0.0879911	0.0426383	0.0581853	0.093901	0.072464	0.0389654	0.0164988	0.0133755	0.051076	0.0188857	0.0851891	0.185281	0	0.0753447	0.0635767	0.0635646	0.0795399	0.0523841	0.0599348	0.0589396	0.0386178	0.0390454	0	0.122202	0.172841	0.126361	0.21216	0.0771176	0.029035	0.0949371	0	0.0269312	0.0664461	0.0726577	0	0.0053193	0.0949483	0.0237231	0.180338	0.0102148	0.0452184	0.0566113	0.0398744	0.040203
AC010522.1	0.0108954	0	0.0147661	0.0243692	0.0424629	0.00325114	0	0.0517877	0.0216218	0.0265031	0.00859851	0.00729202	0.00690361	0	0.042126	0.0115832	0	0.0167723	0.00252677	0.0202648	0.0101656	0.0151718	0	0	0	0.0533145	0	0.0300454	0.00567126	0	0	0	0.0155777	0.00987329	0.0205524	0.0223898	0.0144901	0.0131436	0	0	0.012865	0.0224471	0	0.0306779	0	0	0.013779	0
ZNF814	0.157003	0.090925	0.147568	0.31144	0.224897	0.122285	0.105367	0.0841109	0.162519	0.0777144	0.116918	0.0824474	0.0642441	0.296454	0.220314	0.218062	0	0.126869	0.158518	0.13696	0.178257	0.101537	0.138551	0.0898362	0.0708124	0.0977181	0	0.164916	0.301361	0.182582	0.102447	0.173915	0.170014	0.0993048	0.0284456	0.132303	0.135509	0.102471	0	0.0769778	0.158677	0.136876	0.284085	0.0765928	0.137442	0.0994126	0.119814	0.0835384
ZNF587	0.104355	0.0322841	0.0651456	0.0608894	0.0900801	0.135159	0.0544692	0.0742259	0.0570909	0.0344482	0.0310465	0.0568765	0.0344192	0	0.0543981	0.0609078	0	0.0571386	0.0841768	0.117229	0.0659914	0.0342287	0.0599449	0.0490003	0.0455813	0.107898	0	0.0388424	0.0796899	0.111688	0.210931	0.0537308	0.105429	0.027359	0.17298	0.0871495	0.0552889	0.105536	0	0.0627144	0.105093	0.0827202	0.101839	0.0792031	0.0506104	0.0561488	0.0662005	0.0608122
AC010326.2	0.00539076	0.0391662	0.00369097	0.0124187	0.0114526	0	0	0	0.00409187	0.00233303	0.00697796	0.0224536	0	0	0	0.016312	0	0	0.0146845	0.0278256	0.0093659	0.0118692	0	0.00733042	0.0150271	0.0347267	0	0.0146336	0.0070764	0	0	0	0.0118025	0.0143434	0.0284456	0	0.0122117	0.0382224	0	0.0175974	0.00767259	0	0	0.00999052	0.0121053	0.0190834	0.00387208	0
ZNF418	0.0561037	0.0423519	0.00414134	0.0596652	0.0385792	0.0325057	0.0274634	0.050087	0.0257282	0.0164271	0.00486746	0.0525724	0.0395337	0.0422867	0	0.0522932	0	0.00859797	0.0269835	0.00992678	0.00478233	0.0144978	0.0109511	0.0197347	0	0.00416116	0	0	0.0132602	0.00839635	0	0.0277283	0.0156907	0.00796819	0.0575135	0.0245967	0.00397938	0.0623127	0	0.106293	0.00470494	0.106837	0	0	0.0351326	0.00848673	0.0102651	0.0156496
ZNF256	0.00765566	0.025222	0.00351294	0.00740553	0.00584623	0.00120754	0	0	0.0132132	0.00166287	0.0133738	0	0	0.0502213	0.0719575	0	0	0	0.028048	0.00228094	0	0.00346993	0.0108815	0.00356253	0.00158022	0.00827246	0	0	0	0	0	0	0.00145259	0	0.0205524	0	0	0	0	0	0	0	0	0	0.00564601	0	0.00197298	0.0238604
C19orf18	0.00930853	0.0288758	0.00265633	0.00787418	0.0456436	0.0196213	0	0.0174602	0.025061	0	0.0217128	0.00220483	0.00338869	0.0188857	0.00963893	0.0221238	0	0.0587222	0.00947098	0.0490811	0.0329585	0.00507209	0.0180538	0	0.0244331	0	0	0	0.0435114	0.0107209	0.210931	0	0.0080623	0	0	0.0285967	0.0163059	0	0	0.024627	0.0430034	0	0.0994098	0.0394246	0.0241604	0	0.0133375	0
ZNF606	0.0980207	0.0802557	0.0730877	0.0610291	0.0638617	0.0856643	0.0201968	0.0719847	0.0588503	0.0229938	0.0494971	0.0771808	0.0536857	0.0865512	0.083944	0.0789654	0	0.0245572	0.0762686	0.0696704	0.0510847	0.049589	0.0165906	0.0049165	0.0457747	0.0324005	0	0.0313243	0.0571617	0.0399641	0.120953	0.0969162	0.0574337	0.0254435	0.013375	0.043385	0.0305728	0.0113602	0	0.0585408	0.0579193	0.026686	0.0716388	0.0269571	0.0239288	0.016606	0.0187665	0.0770208
ZSCAN1	0.00743416	0.00460559	0.0273802	0.0337966	0.0193019	0.015271	0	0.0123175	0.0362546	0.00667482	0.0206151	0.0189148	0.0323606	0.0749295	0.0635083	0.0291299	0	0.140994	0.0592071	0.0515669	0.02834	0.0405423	0.0118264	0.0274513	0.0161268	0.0102775	0	0	0.074765	0.0456937	0	0	0.0179778	0.0160521	0	0.0050941	0	0.00612756	0	0	0.0508259	0.0163167	0.03747	0.0064784	0.00766863	0.0174571	0.0276959	0
ZNF135	0.127879	0.033607	0.10193	0.122207	0.10065	0.0779886	0.104862	0.0729069	0.0639488	0.0412656	0.070898	0.0686458	0.0794085	0.0629972	0.0240374	0.164334	0	0.0683257	0.100008	0.120273	0.113641	0.0609236	0.0636431	0.118224	0.0659189	0.0341989	0	0.155874	0.112666	0.0651842	0	0.10388	0.13234	0.0624768	0	0.0667309	0.0903423	0.097269	0	0.092708	0.0744525	0.0323037	0.0839641	0.067714	0.100581	0.0475533	0.0654144	0.143163
ZSCAN18	0.094297	0.108417	0.0658501	0.104563	0.143329	0.0694479	0.207203	0.0942606	0.115796	0.0475543	0.100631	0.0818945	0.168854	0.227417	0.0397875	0.0891234	0	0.123831	0.133022	0.120164	0.0363909	0.0723932	0.0147815	0.144094	0.0550129	0.105482	0	0.0708364	0.142377	0.140977	0.324957	0.217679	0.127082	0.0886207	0.0205524	0.0891931	0.129663	0.0395828	0	0.0750376	0.10341	0.127828	0.170305	0.0878599	0.116706	0.0286304	0.046929	0.144386
ZNF329	0.0865034	0.027695	0.05571	0.0685348	0.0875482	0.0984478	0.093985	0.096714	0.07322	0.0991543	0.0201707	0.0316897	0.0539525	0.233411	0.12846	0.0590506	0	0.0561069	0.0928568	0.056222	0.0822952	0.0405604	0.0960722	0.0585342	0.0443511	0.0774952	0	0.0614128	0.00609263	0.14326	0.318666	0.122648	0.0620288	0.111525	0.116728	0.0296688	0.0554807	0.0394189	0	0.0053193	0.0554396	0.061704	0.158935	0.120514	0.0391642	0.0372375	0.0375466	0.00804977
ZNF274	0.142442	0.0660444	0.0526144	0	0.0336346	0.0107448	0.0294095	0.0155024	0.0226635	0.0307462	0.0264656	0.074517	0.0228339	0	0.15314	0.0312562	0	0.0473571	0.021087	0.0459616	0	0.00287511	0.0538535	0	0.0257352	0.00523191	0	0.0176748	0.0386319	0.0299123	0	0.0253168	0.0245455	0.0291921	0	0.0375737	0.0404216	0.021111	0	0.0437092	0.0686251	0.00670314	0	0.0720549	0.0291981	0.0190834	0.032402	0.113953
ERVK3-1	0.0191783	0.00646309	0.0317144	0.0642831	0.0378318	0	0.0394601	0.0204633	0.0226624	0.0101665	0.0280459	0.0156296	0.00698314	0.0282119	0.00963893	0.0254646	0	0.0195656	0.034247	0.0296631	0.0153913	0.00912308	0.037527	0.0208661	0.0181993	0.0176905	0	0.0283771	0.0283021	0.0227641	0	0.0580225	0.0161333	0.0149392	0	0	0.00461417	0.0332456	0	0.0239399	0	0	0	0.0225127	0.0216335	0	0.00455875	0.0309376
ZSCAN22	0	0.00788742	0.0144368	0.0123373	0.0338862	0.0109815	0.00843595	0.0374982	0.0180296	0.00170316	0.00192522	0.00533612	0.00185831	0	0	0.015591	0	0	0.0169235	0.021787	0.00626424	0.00948106	0	0	0.0121757	0.00374479	0	0.0188308	0.0663309	0.00982574	0	0	0.00369355	0	0	0.0115603	0	0	0	0	0.00938789	0	0	0.00237586	0.00156323	0.0130461	0.00158773	0
A1BG	0.0224115	0.00570401	0.00552546	0.00738652	0.00937402	0	0.00847812	0.0110355	0.00860661	0.00285751	0.000833393	0	0.0159623	0	0.0715439	0	0	0.00859797	0.00413968	0	0.00477142	0.0229427	0	0	0	0.00737996	0	0.0144028	0.00597309	0	0	0	0.0155089	0.0442579	0	0	0.0321644	0.0152552	0	0.0339035	0	0.0944946	0.0719126	0	0	0	0.00348283	0
ZNF497	0.011668	0.0418451	0.0301784	0.0186485	0.00595292	0.0122383	0.0487084	0	0.0135891	0.0101814	0.00693352	0	0.00474102	0.0469036	0.127477	0.0589958	0	0.0389339	0.00998971	0.032905	0	0.0176056	0.00590564	0.0395335	0.0182418	0	0	0	0.0133857	0.0438984	0	0.0158173	0.0485931	0.0392243	0	0.0200365	0.0519895	0.0177749	0	0.0053193	0.05269	0	0.0519589	0	0.0142076	0	0.00670083	0.0441156
ZNF837	0.0130503	0	0.00548475	0.00968757	0.00767906	0	0	0	0.00836093	0.00300033	0	0	0.0078964	0	0.0240374	0.0056604	0	0	0.00624425	0.00445517	0	0.00208498	0	0.00356253	0	0	0	0.0133412	0.0322856	0.0210639	0	0.0214256	0	0	0	0	0	0.0127268	0	0	0.00632898	0.0238604	0	0	0	0	0.00369623	0
RPS5	0.039651	0.0117589	0.051146	0.128466	0.0771486	0.0520034	0.154557	0.12979	0.0635833	0.0230456	0.0419304	0.0121684	0.0973901	0	0.0341361	0.0725748	0	0.119941	0.124999	0.0521359	0.0503403	0.0349679	0.0674889	0.0673699	0.049238	0.0377948	0	0.0588974	0.0900841	0.105529	0	0.111272	0.051016	0.111561	0.127394	0.0212377	0.0934435	0.0990632	0	0.0427606	0.0324887	0.0163167	0.0787614	0.0491686	0.025498	0.0102257	0.0277694	0.151098
ZNF584	0	0.0178654	0.00352672	0.0477033	0.03941	0.00360728	0.0282892	0.0280836	0.0143264	0	0.0100368	0.0058422	0.0177655	0.0311908	0.0174463	0	0	0	0.0260394	0.0043345	0.0296848	0.0172708	0.0109511	0.0421802	0.0152576	0.0107704	0	0.0515404	0.0397852	0	0	0.0741119	0.00652092	0.0157185	0	0.00721568	0.018023	0.0117406	0	0	0.0155954	0	0	0.00999052	0.00394758	0.0365789	0.00405414	0.0182337
ZNF132	0.0527952	0.00351612	0.0114718	0.0486257	0.0378861	0	0.0135866	0.00664829	0.0344814	0.0167677	0.00217451	0.00358082	0.00721151	0	0.0186601	0.0136132	0	0.0100623	0.0157751	0.0102496	0.013858	0.00639103	0	0.0151104	0	0	0	0	0.0502022	0	0	0.0232974	0.00490224	0.0265985	0	0.00266959	0	0.00667063	0	0	0.0220896	0.0175289	0	0.0252446	0.010017	0	0.0198988	0.0151166
ZNF324B	0.0240566	0	0.00395807	0.0197179	0.0130992	0.00862611	0	0.0119369	0.0162902	0.000857019	0.00844289	0	0	0	0	0	0	0.0199734	0.0219752	0.0134556	0.0172698	0.0138986	0	0.0344394	0	0.00774872	0	0	0.0132674	0	0	0.0134024	0.00944647	0	0	0.0554748	0.0335741	0.046749	0	0	0.0210299	0	0	0.0071201	0.0228502	0	0.00124168	0
ZNF324	0.0292224	0.0435544	0.0293712	0.096601	0.0579678	0.00980517	0.0450813	0.0379288	0.0443724	0.0170091	0.0356144	0.0308531	0.10046	0.0250701	0.11778	0.092627	0	0.0696914	0.0629674	0.0334339	0.0338962	0.0317304	0.0583769	0.0642011	0.017738	0.0356412	0	0.0200017	0.0617409	0.0586474	0	0.0150799	0.0442865	0.0753677	0	0.0692046	0.0936226	0.0131436	0	0.0261849	0.0905536	0.0819065	0.088673	0.086587	0.0211089	0.0867051	0.0459317	0.031237
ZNF446	0.0600885	0.0743131	0.0155902	0.0352647	0.0306527	0.011024	0.0212028	0.0404456	0.0465699	0.0148665	0.00674501	0.0536798	0.0238178	0	0.00963893	0.0432489	0	0.109225	0.00880445	0.0324987	0.0263537	0.0364755	0.00261621	0.0564877	0.0237635	0.0192635	0	0.0494704	0.0320994	0.058664	0	0.0360215	0.0304888	0.0575828	0.0284456	0.049668	0.0151645	0.0189183	0	0.0107799	0.0500236	0	0.025147	0.109362	0.0159197	0	0.00783006	0.0156496
SLC27A5	0.0229904	0.0622983	0.0742032	0.0725433	0.0744394	0.085994	0.0541593	0.125587	0.0517134	0.0297497	0.0235327	0.0168662	0.0587494	0.0404129	0.0174463	0.0962253	0	0.0551735	0.0707538	0.0213993	0.0624933	0.0217387	0.0377658	0.0801851	0.0170437	0.0647756	0	0.0568315	0.064283	0.0851228	0	0.0259478	0.0580022	0.0536803	0.013375	0.0488294	0.0357554	0.0107659	0	0.0875978	0.0626695	0.052493	0.106246	0.119519	0.107884	0	0.0355549	0
ZBTB45	0.0190078	0.0249344	0.0105831	0.060579	0.00620988	0.0269923	0.0173057	0.0315337	0.0329683	0.00957639	0.00330915	0.00364776	0.0180065	0.028679	0	0.0108094	0	0.0365795	0.0213477	0.00219161	0.0104457	0	0	0	0.017173	0.0237945	0	0	0.074036	0	0	0	0.00707314	0.00683713	0.0284456	0.0185778	0	0.00756636	0	0	0.0050606	0	0.0101104	0.0371047	0.004888	0	0.00324174	0.0948674
TRIM28	0.0453851	0.139936	0.0545743	0.019685	0.0813502	0.0459669	0.13236	0.0290902	0.0741924	0.0483094	0.0815202	0.0612706	0.0497269	0.0469036	0.0418046	0.0679023	0	0.0394463	0.124641	0.055779	0.0502014	0.047292	0.0181938	0.037093	0.047226	0.0478376	0	0.0832779	0.0824785	0.0548127	0	0.0907098	0.0520873	0.128188	0	0.0562108	0.101398	0.0911487	0	0.0407649	0.0641989	0.0597565	0.104862	0.118732	0.120081	0	0.0448839	0.0830162
CHMP2A	0.0389291	0.0150122	0.02294	0.0471441	0.0248483	0.00246688	0.0931796	0.0462321	0.019622	0.00948721	0.0283808	0.00264562	0.011596	0.0311908	0	0.0237163	0	0.0480416	0.0252104	0.0107221	0.0178504	0.0172729	0.0217925	0.0378579	0.0516799	0.0182596	0	0.079824	0.0176293	0.0626646	0	0.0386715	0.0205821	0.0503076	0.0414095	0.0118604	0.0322838	0.0127268	0	0	0.0151771	0	0.012563	0.0579265	0.0369435	0	0.0366055	0.121868
UBE2M	0.103053	0.0138096	0.0559079	0.161156	0.0840973	0.0598018	0.0928701	0.136863	0.0877297	0.0675653	0.0918456	0.0639675	0.131454	0.16861	0.0428292	0.158813	0	0.0981189	0.170766	0.0913327	0.0799201	0.0686685	0.0644282	0.106425	0.17704	0.0821272	0	0.0615831	0.0655222	0.0394682	0.241697	0.151827	0.0806278	0.0427762	0.111138	0.0275069	0.084193	0.0720328	0	0.0800748	0.0388315	0.0605673	0.0383941	0.191534	0.0865095	0.0617677	0.0217787	0.0789823
MZF1	0.11356	0.0896765	0.125565	0.159794	0.155687	0.162451	0.180626	0.19408	0.13167	0.0410738	0.0718304	0.127423	0.157322	0.230211	0.182305	0.190883	0	0.120771	0.192994	0.157432	0.142264	0.100276	0.0902835	0.136781	0.0924549	0.092587	0	0.223007	0.267223	0.23003	0.311494	0.187266	0.200695	0.0840198	0.10447	0.0966912	0.114962	0.175129	0	0.0649275	0.17168	0.301263	0.2468	0.113471	0.186106	0.174344	0.141115	0.122536
RPS4Y1	0.0206838	0.0935634	0	0.183674	0.130186	0.00986244	0.0969951	0.176643	0.136367	0.00551744	0.0956804	0.0917565	0.0935937	0.119141	0	0.16762	0	0	0	0	0	0.00786207	0.178562	0	0	0.121224	0	0.077377	0.098395	0	0	0.171013	0.0787186	0.1231	0	0.0755752	0.0706707	0.00612756	0	0.0955866	0.153059	0	0.033557	0	0	0	0.0353882	0.151785
ZFY	0	0.107568	0	0.166272	0.115918	0.00995463	0.217902	0.0767013	0.067322	0.00470189	0.147306	0.0632265	0.155034	0.0527974	0	0.0992491	0	0	0	0	0	0.00753452	0.0949294	0	0.0109025	0.100752	0	0.169342	0.165758	0.0555488	0	0.175772	0.0797058	0.0706867	0.0119571	0.0750716	0.18636	0	0	0.00928711	0.097929	0	0	0	0	0	0.0339641	0.0324027
PCDH11Y	0.0410961	0	0.0216802	0.0183154	0.0601338	0.0314831	0.0253076	0.0815148	0.0372362	0.0237037	0.018161	0.0367278	0.0293145	0.0404129	0	0.0558255	0	0.0192607	0.0286101	0.0202648	0.0148632	0.0230748	0.0200529	0.0357883	0.0211067	0	0	0.128732	0.0783042	0.0230982	0	0.0625836	0.0594529	0.01897	0	0.0121719	0	0.062387	0	0.060915	0.00991236	0.143294	0.0932803	0.0524135	0	0.013699	0.03255	0
TBL1Y	0	0	0.000694122	0.0100534	0.00647871	0	0	0.0119315	0.00356857	0.00121025	0.00677006	0.00276103	0	0	0	0	0	0	0	0	0	0	0	0	0	0.00562044	0	0	0	0	0	0	0.0268867	0.00977166	0	0	0	0	0	0.079171	0	0	0	0	0	0	0.0128025	0
USP9Y	0.0743933	0.537412	0.0313356	0.474044	0.392728	0.118963	0.310613	0.345321	0.202205	0.0103595	0.249204	0.327196	0.375579	0.334854	0.0630275	0.390528	0	0	0	0	0	0.00485411	0.227164	0.00629762	0.00157998	0.28593	0	0.571305	0.536313	0.110713	0.293707	0.274758	0.374236	0.293442	0.117546	0.287398	0.386706	0.0166526	0	0.397302	0.307671	0.0521058	0	0	0	0.0174571	0.164491	0.24501
DDX3Y	0	0.135998	0	0.162704	0.177664	0	0.179854	0.173386	0.125875	0.0224908	0.0974564	0.122092	0.141409	0.0934345	0	0.107967	0	0	0	0	0	0	0.121257	0.0191776	0.00334033	0.262067	0	0.342684	0.249237	0.0207588	0	0.102077	0.1203	0.117494	0	0.102858	0.192903	0.00612756	0	0.173509	0.0643137	0	0	0	0	0	0.0627831	0.0775553
UTY	0.0454495	0.402048	0.0115664	0.466126	0.377212	0.0482963	0.296046	0.352029	0.230788	0.00624803	0.271007	0.319177	0.379074	0.295774	0.0174463	0.274312	0	0.0617813	0	0	0	0.00865485	0.333145	0	0.00580557	0.328652	0	0.615348	0.337845	0.111148	0.236584	0.254878	0.317991	0.287802	0	0.210311	0.234852	0.0439729	0	0.407278	0.360912	0.0555229	0	0	0	0.038964	0.117279	0.29401
NLGN4Y	0.0650611	0.477812	0.004528	0.593009	0.360543	0.0746901	0.254207	0.383338	0.22306	0.0110084	0.263762	0.324585	0.449876	0.179749	0.011479	0.342122	0	0.0505637	0.0031402	0.0352747	0	0.015122	0.381615	0.0195566	0.0132232	0.385855	0	0.637859	0.418563	0.129344	0	0.291694	0.426826	0.265815	0.0879051	0.310716	0.265256	0.0777024	0	0.428117	0.299319	0.0279448	0	0	0	0	0.177593	0.432659
HSFY1	0	0	0	0	0	0	0	0	0	0	0	0	0	0	0	0	0	0	0	0	0	0	0	0	0	0	0	0	0	0	0	0	0	0	0	0	0	0	0	0	0	0	0	0	0	0	0	0
HSFY2	0	0.00351612	0.00785636	0	0.0010041	0	0.0163264	0.0238944	0.00824456	0	0.00268782	0.0296913	0	0	0	0.0219673	0	0	0	0	0	0	0.0297772	0	0	0	0	0	0	0	0	0	0	0	0	0.00251504	0.00635547	0	0	0	0	0	0	0	0	0	0.00511859	0.0228831
KDM5D	0	0.201242	0.00776895	0.335217	0.297458	0.00958637	0.174552	0.212244	0.164619	0.0163234	0.173719	0.165269	0.217667	0.162523	0.027448	0.31201	0	0	0	0	0	0	0.10821	0	0.00670329	0.157089	0	0.232596	0.219266	0.0319215	0	0.299534	0.217707	0.201884	0	0.16565	0.137619	0	0	0.162131	0.216385	0	0	0	0	0	0.103272	0.137441
EIF1AY	0	0	0.00953962	0.0124187	0.0123863	0	0.0238772	0.0411533	0.0157702	0	0.0146889	0.00212016	0.0562483	0	0	0.0497394	0	0	0	0	0	0	0.0190459	0	0	0.00911801	0	0	0.0158669	0.0156497	0	0.0215344	0.043984	0.0442579	0	0.016544	0.0138185	0	0	0	0.0118872	0	0	0	0	0	0	0.0213485
POTEH	0	0	0	0.0106765	0.00190471	0	0	0	0	0	0	0	0	0	0	0	0	0	0	0	0	0	0	0	0	0	0	0	0	0	0	0	0	0	0	0	0	0	0	0	0	0	0	0	0	0	0.00406604	0
CCT8L2	0	0	0	0	0	0	0	0	0	0	0	0	0	0	0	0	0	0	0	0	0	0	0	0	0	0	0	0	0	0	0	0	0	0	0	0	0	0	0	0	0	0	0	0	0	0	0	0
XKR3	0	0	0.0064044	0.00827205	0	0	0	0	0	0	0	0	0	0	0	0	0	0	0	0	0	0	0	0	0	0	0	0	0.00866082	0	0	0	0	0	0	0	0	0	0	0	0	0	0	0	0	0	0	0
GAB4	0.0108954	0.0118323	0	0	0	0	0.00977876	0	0	0	0	0.0054538	0	0	0	0	0	0	0.00173899	0	0	0	0	0	0	0.0061775	0	0	0	0	0	0	0.00544995	0	0.0810388	0	0.0116378	0.00391538	0	0	0	0	0	0.00802726	0	0	0	0
IL17RA	0	0.00646309	0.00575039	0.0255096	0.0241524	0.00471098	0	0.0161819	0.00983887	0.0139211	0.0221788	0.00644636	0.00185831	0	0.0449845	0.00716828	0	0.0318043	0.00614952	0.0142379	0.0274833	0.0378214	0.0295603	0	0	0.0102756	0	0.0833964	0.0495216	0.0146322	0	0.0141845	0.0384126	0.0137455	0	0.0165314	0	0.0570722	0	0.0364687	0.0118668	0	0.0164817	0.0195441	0.041495	0.016606	0.0222822	0.0397773
TMEM121B	0.0523214	0.0254458	0.00640145	0.0276855	0.00757867	0.0115571	0.00843595	0	0.0364683	0.0149142	0.0307486	0.00912278	0.0402671	0	0	0.00786235	0	0	0.0235243	0.0209268	0.0188427	0.0300304	0.0301634	0.0347256	0.00870457	0.037955	0	0.0237158	0.042186	0.0109503	0.0296878	0.0151911	0.00156435	0.0284441	0.117672	0.00487942	0.0518363	0.019784	0	0	0.0149478	0	0.0733098	0.0147551	0	0.0190834	0.0176153	0.0815527
HDHD5	0.109215	0.0784481	0.0775325	0.12191	0.0808981	0.08041	0.0383968	0.104779	0.0715783	0.0781379	0.0886199	0.121448	0.0573466	0.117788	0.115504	0.171627	0	0.175455	0.116943	0.106675	0.116083	0.110009	0.0563387	0.157874	0.0633738	0.061652	0	0.0946381	0.0655012	0.0705663	0	0.149464	0.0769577	0.065766	0.0119571	0.057634	0.168486	0.0768912	0	0.172592	0.193836	0.0312396	0.125108	0.137229	0.0915488	0.0824192	0.0605503	0.10246
ADA2	0.0347658	0.0474367	0.0113224	0.0394482	0.0138224	0.00120754	0	0.0135814	0.021204	0.00523158	0.00232446	0	0.0253922	0.0422867	0.0223634	0.0367786	0	0.0506929	0.0177348	0.00622634	0.0365578	0.00985448	0	0.0388823	0.0145731	0.0217887	0	0.0106635	0.0459325	0	0.102447	0.0172317	0	0.00500105	0	0.00266959	0.00869323	0	0	0	0.00430224	0	0.0502819	0	0.00851166	0.0190834	0.00652159	0.0256261
CECR2	0.0151504	0.0080423	0.017792	0.121278	0	0.0303505	0.0098334	0	0.0190199	0.019045	0.00519573	0.00120882	0.00853422	0	0.0359676	0.0354124	0	0	0.019836	0.0100956	0.0148273	0.0234837	0.0258806	0.0288147	0.00832639	0.00366312	0	0.108813	0.0749995	0.011777	0	0.0134024	0.0142544	0.00916548	0	0.00368076	0	0	0	0.0107799	0.0306926	0.0449168	0	0.017509	0.00960229	0.0151851	0.0198137	0.0213485
SLC25A18	0	0	0.0081466	0	0.00573541	0.00615407	0.010932	0.0509659	0.0142958	0.00876049	0.00168069	0.0184572	0.002222	0	0	0.00786235	0	0	0	0.0055742	0	0	0	0	0	0.0128708	0	0	0	0.0202407	0	0.0464794	0.00459998	0.0146619	0	0	0.027599	0	0	0	0.0130448	0	0	0	0	0.032863	0.00594722	0.0502288
ATP6V1E1	0.18594	0.228904	0.0840252	0.193972	0.102454	0.155345	0.188009	0.245135	0.137625	0.0733417	0.12924	0.0812154	0.179144	0.132331	0.0758537	0.0714689	0	0.129475	0.160795	0.116413	0.10364	0.0875027	0.140863	0.0817221	0.0799962	0.11779	0	0.213624	0.183507	0.115658	0.354905	0.142903	0.0975844	0.0808888	0.013375	0.074734	0.0631312	0.117713	0	0.105358	0.141613	0.0352467	0.211696	0.198796	0.111323	0.0721562	0.075204	0.140221
BCL2L13	0.299563	0.303784	0.151297	0.292371	0.203473	0.198882	0.17208	0.221303	0.183866	0.136485	0.140028	0.132216	0.233688	0.271356	0.248503	0.229931	0	0.249955	0.185848	0.167922	0.222383	0.121702	0.153833	0.15438	0.11941	0.14322	0	0.426271	0.264016	0.2402	0.139549	0.218962	0.213998	0.177867	0.146501	0.192055	0.158768	0.161934	0	0.17706	0.243718	0.140798	0.268503	0.261333	0.142937	0.134645	0.0778418	0.162569
BID	0.0304485	0.0466987	0.0130589	0.0581688	0.0227035	0.0414428	0.0954199	0.0343487	0.0125372	0.011312	0.00169942	0.00859032	0.0551866	0.229201	0.0338357	0.0809794	0	0.032451	0.035588	0.0259688	0.0565897	0.0343599	0.0403917	0.00666616	0.041625	0.0442328	0	0	0.0233052	0	0	0.0635886	0.0341006	0.0288222	0.140361	0.013861	0.071067	0.00612756	0	0.0220168	0.0143299	0	0	0.0894796	0.0611861	0	0.0578172	0.0228831
MICAL3	0.43627	0.485983	0.275497	0.503436	0.388499	0.445366	0.37237	0.33373	0.218264	0.139846	0.249297	0.230311	0.263867	0.309188	0.350006	0.381222	0	0.429958	0.278142	0.321632	0.255315	0.207103	0.260697	0.116512	0.255004	0.323706	0	0.593297	0.46765	0.473274	0.864053	0.318204	0.423043	0.251231	0.538035	0.279664	0.269457	0.566641	0	0.20644	0.3746	0.603594	0.406998	0.451803	0.324969	0.27378	0.18635	0.0720738
PEX26	0.131298	0.104921	0.120018	0.130257	0.0401854	0.0843513	0.0813764	0.0396629	0.0856016	0.0600641	0.0732416	0.118104	0.042226	0.155645	0.22028	0.149631	0	0.128787	0.0499704	0.136042	0.106026	0.0883132	0.124813	0.102007	0.0776202	0.0230403	0	0.0444308	0.14493	0.0782461	0.336107	0.098887	0.115395	0.107654	0.0284456	0.0774931	0.13407	0.091663	0	0.095184	0.144442	0.210828	0.116849	0.0979285	0.0618565	0.0737105	0.0709311	0.0911357
TUBA8	0.065737	0.0149883	0.0417887	0.0524963	0.0292305	0.0576794	0.144673	0.0689914	0.039515	0.0376926	0.0584592	0.0555156	0.0241815	0.154173	0.168603	0.0387773	0	0.167124	0.0356717	0.0484796	0.0463412	0.0543559	0.0589235	0.0231789	0.0445491	0.0514557	0	0.089336	0.0572805	0.147041	0	0.0528231	0.0550413	0.0938858	0.0961497	0.0389718	0.0667375	0.112059	0	0.0164556	0.0411416	0.0300704	0.116516	0.108189	0.065388	0.0411814	0.0371236	0.15668
USP18	0	0	0	0.0235958	0.00588757	0.0137572	0.0103815	0.0297514	0.00276806	0.00140601	0.00157806	0.00728073	0	0	0	0	0	0.00832191	0	0.00983974	0.0119024	0.00622917	0	0	0	0	0	0.0207324	0.0138468	0	0	0	0.0161959	0	0	0.00251504	0.0112341	0	0	0	0.00414484	0	0	0	0.014832	0	0.00461839	0.0307666
TMEM191B	0.028567	0.00993655	0.0346779	0.0568824	0.00257953	0.0183854	0.0194966	0.0492205	0.0145287	0.0134315	0.0218356	0	0.033218	0.109594	0	0.0201586	0	0.0100623	0.00588486	0.00196216	0.00770832	0.00838302	0	0.0311578	0.00786971	0.0406608	0	0.104791	0.0966243	0.0222554	0.0296878	0.101312	0.0117902	0.0763336	0.0788604	0.00944252	0.024714	0.00391538	0	0.0431539	0.0765781	0.00670314	0.106085	0.0130232	0	0	0.011084	0
AC007326.4	0.0296236	0.0335543	0.0157125	0.00513902	0.0134567	0	0.0373716	0.016458	0.0110379	0.00319782	0.0182296	0.0114191	0.0249651	0	0	0	0	0	0.00358873	0.0126134	0.0101307	0.00541687	0.0161018	0.0292643	0	0.022526	0	0	0	0.0129979	0	0.023168	0.0179909	0	0	0.00819192	0	0.0080987	0	0	0.00340223	0.0464252	0.0285711	0	0.0655577	0.0162218	0	0.0925873
PRODH	0	0	0	0	0	0	0	0	0	0	0	0	0	0	0	0	0	0	0	0	0	0	0	0	0	0	0	0	0	0	0	0	0	0	0	0	0	0	0	0	0	0	0	0	0	0	0	0
DGCR2	0.198516	0.136059	0.154995	0.207739	0.201817	0.182472	0.190218	0.2967	0.160619	0.095994	0.167997	0.153296	0.235669	0.158917	0.208067	0.232166	0	0.191794	0.154166	0.259649	0.144887	0.0994023	0.14952	0.152945	0.147006	0.194901	0	0.186786	0.179971	0.289066	0.261283	0.217936	0.239229	0.212485	0.0778468	0.113185	0.179362	0.239821	0	0.157792	0.150286	0.164353	0.360597	0.23354	0.230433	0.176989	0.0786239	0.172836
ESS2	0.0483304	0.0459794	0.0275877	0.036826	0.0188863	0.00148943	0.0674205	0.0138454	0.0241657	0.00475271	0.0132915	0.00208664	0.00679808	0.0608721	0.0543447	0	0	0.0122536	0.0364713	0.0112968	0.0241858	0.0148585	0.0213034	0.00772256	0.023164	0.0498325	0	0.0315492	0	0.0540049	0	0.0275652	0.0189633	0.0339382	0	0.020132	0.0308161	0.0691723	0	0.0053193	0.0143934	0.00670314	0	0.0579044	0.00951957	0.0299123	0.00216555	0.0152693
SLC25A1	0.0256904	0.0741399	0.0168051	0.0746196	0.0312411	0	0.0565489	0.0214253	0.0254491	0.025942	0.0101765	0.0200767	0.00941172	0.0759226	0.0338357	0.0294856	0	0.0569417	0.0257896	0.0567611	0.013821	0.0305932	0.00761852	0.0182208	0.00871987	0.0356517	0	0.094322	0.0748393	0.0202407	0.123307	0.0352411	0.0238458	0.0338687	0	0.0217111	0.028835	0.0313682	0	0.0368372	0.0332626	0.017318	0.119266	0.113347	0.0698387	0.0144635	0.0137191	0.123583
CLTCL1	0.0673674	0.00961996	0.0214229	0.0282867	0.00767906	0.01647	0	0.0286549	0.0203325	0.00262757	0	0.0373483	0.0258673	0.0601779	0	0.0598747	0	0	0.00811995	0.00219161	0.0270669	0.00648734	0	0.00688246	0.0167944	0.00716926	0	0	0.0450122	0.0373221	0	0.0928542	0.0299191	0.0232093	0	0.00652944	0.00958692	0.0193975	0	0.0218982	0.01891	0	0	0	0	0.0144635	0.0283774	0.0632706
HIRA	0.0145367	0.0562815	0.0878719	0.0570088	0.104643	0.0505837	0.0622825	0.0531466	0.0676383	0.015984	0.0494826	0.105748	0.0869274	0	0.0860382	0.0757549	0	0.117632	0.0609947	0.0704996	0.0781234	0.049171	0.0211714	0.174297	0.0597285	0.165835	0	0.0411172	0.0899345	0.120668	0	0.112305	0.0423918	0.0719601	0.0392198	0.0485206	0.0360159	0.0287027	0	0.150019	0.0465852	0.0882325	0.134109	0.135704	0.0377402	0.0674753	0.0246037	0.0847522
C22orf39	0	0	0	0	0	0	0	0	0	0	0	0	0	0	0	0	0	0	0	0	0	0	0	0	0	0	0	0	0	0	0	0	0.00275015	0	0	0	0	0	0	0	0	0	0	0	0	0	0	0
MRPL40	0.00972742	0.050293	0.00690099	0.043607	0.063126	0.029984	0.0616552	0.0409837	0.0315692	0.00706525	0.0265762	0	0	0	0.0239362	0.00706371	0	0.0513959	0.0419888	0	0.0196671	0.0141464	0	0.0593359	0.0205776	0.00231755	0	0	0	0.0156497	0.122331	0.0692277	0.0114286	0.0138005	0	0.00860832	0.0259359	0.00684847	0	0	0.0235649	0	0.0493642	0.0182589	0	0.0381948	0.00415905	0
UFD1	0.0502449	0.00825059	0.0205524	0.0740031	0.0308546	0	0.00981926	0.0739658	0.0445433	0.0245098	0.0285016	0.0266994	0.0382994	0	0.106655	0.0364444	0	0.0367222	0.0227426	0	0.0518703	0.0211245	0.043212	0.013502	0.0263538	0.012673	0	0.063533	0.0242582	0.0578345	0	0.0203007	0.0691436	0.049405	0	0.0320387	0.0378923	0.0310419	0	0	0.0527277	0	0.0335451	0	0.0178333	0.00625291	0.00742009	0
CDC45	0	0	0	0	0	0.0020104	0	0	0	0	0	0	0	0	0	0.00971452	0	0	0	0	0	0	0	0	0	0	0	0	0	0	0	0	0	0	0	0	0	0	0	0	0.00517833	0	0	0	0	0	0	0.0228831
CLDN5	0	0	0	0	0	0	0	0	0	0	0	0	0	0.0345586	0	0	0	0	0	0.00669448	0	0	0	0	0	0	0	0	0	0	0	0	0.00708021	0	0	0	0	0.0441766	0	0	0	0	0	0	0	0	0	0
AC000093.1	0	0	0	0	0	0	0	0	0.00107275	0	0	0	0	0	0.056285	0	0	0.0122536	0	0.0149749	0.0103894	0	0	0	0	0	0	0	0	0	0	0	0	0	0	0	0	0	0	0	0.0192709	0	0.0206236	0	0	0	0	0
TBX1	0	0	0.00395807	0.0315021	0.00874244	0.00750427	0	0	0.00338381	0	0.00585554	0	0	0	0.0208159	0.013754	0	0	0.00847432	0	0	0.0199073	0.0171151	0	0	0.00827246	0	0.0120118	0	0.0350442	0	0	0	0	0	0.00251504	0	0.0684553	0	0	0.0235728	0	0	0	0.00402306	0	0	0.00891372
GNB1L	0.00686953	0.0160077	0.0186256	0.0252046	0.0338776	0	0.102074	0.0138454	0.0204096	0.0109705	0.0181101	0.0143379	0.00608939	0.0890359	0.0443903	0.0392539	0	0.0414223	0.0332889	0.0501066	0.0242959	0.0248579	0	0.0446193	0.00723979	0.00176786	0	0.0187177	0.0699171	0.0465491	0	0.0389451	0.0494038	0.0256153	0.0119571	0.0296414	0.0587859	0.0295231	0	0.0107799	0.0127181	0.0277644	0.0533239	0.0699006	0.00721309	0.0520903	0.0179956	0.0209602
TXNRD2	0.030521	0.0698503	0.0494792	0.0268788	0.0632469	0.0353808	0.0634363	0.0915848	0.0727354	0.0343288	0.0580225	0.00897898	0.0509669	0.0188857	0.0684972	0.0342584	0	0.1238	0.0552166	0.0379831	0.0406052	0.0415483	0.0350441	0.0403759	0.0361864	0.0794569	0	0.0139287	0.0200948	0.0267358	0	0.0732234	0.067461	0.0625311	0	0.0623879	0.13445	0.015941	0	0.101051	0.0453877	0.0491187	0.0669039	0.0128033	0.0319091	0.0452942	0.0678798	0.0874488
COMT	0.0957872	0.190506	0.101793	0.191298	0.0895825	0.121614	0.14525	0.14439	0.12718	0.0357088	0.0754821	0.0737928	0.0783291	0.350315	0.0770484	0.164835	0	0.124531	0.12504	0.0780986	0.125453	0.0792489	0.0991847	0.0507419	0.0434488	0.172514	0	0.0973007	0.131303	0.16136	0	0.0791022	0.122065	0.113828	0	0.0840694	0.127137	0.106175	0	0.130132	0.131129	0.109142	0.175289	0.145848	0.168233	0.10785	0.0707395	0.0307666
ARVCF	0.0919566	0.03092	0.034615	0.0414688	0.0176307	0.0183851	0.115459	0.0609023	0.0167448	0.0126473	0.0289135	0.00927828	0.0514774	0.0345586	0.027448	0.0183302	0	0.0814639	0.0288284	0.01264	0.00386307	0.041196	0.0156621	0.00666616	0.0355842	0	0	0	0	0.112278	0	0.0632576	0.0258722	0.0113864	0	0.0464208	0.0475045	0.0237723	0	0.0650171	0.00602241	0.0224471	0.0169079	0.0497258	0.00402306	0.0089824	0.0220406	0
TANGO2	0.00948428	0.0332345	0.0600417	0.0990271	0.0248349	0.0426947	0.0254616	0.00664829	0.0566657	0.0224048	0.0144341	0.0278169	0.0540067	0.0403293	0.0208159	0.083088	0	0.11673	0.0253333	0.116807	0.0226739	0.0406822	0.100226	0.0564092	0.0584241	0.0267503	0	0.101721	0.00738788	0.0531021	0.120953	0.0254782	0.0336655	0.0815237	0.123954	0.0155155	0.031494	0	0	0.089069	0.0267093	0	0.119962	0.00554469	0.0449607	0.00553884	0.0364768	0.0441156
DGCR8	0.112437	0.0847409	0.06645	0.0616543	0.115217	0.111068	0.133172	0.141244	0.122647	0.051156	0.0988626	0.10041	0.0814377	0.184627	0.157429	0.112862	0	0.177843	0.106834	0.11207	0.109207	0.0680256	0.150538	0.0844817	0.0503183	0.167304	0	0.130889	0.111095	0.105509	0.0985933	0.0857534	0.129834	0.106256	0.0119571	0.134951	0.101538	0.0889308	0	0.199872	0.11191	0.0963772	0.219191	0.0538149	0.0554638	0.126903	0.0675328	0.132314
TRMT2A	0.0158115	0.0245613	0.0407198	0.0304965	0.0647807	0.0390112	0.0620241	0.0210664	0.0579701	0.00765711	0.0628659	0.0482487	0.0281712	0.0945058	0.0613766	0.143258	0	0.0502295	0.0887854	0.0521861	0.038077	0.0126147	0.0551766	0.021062	0.0186318	0.0391315	0	0.0592158	0.00738788	0.0677409	0.0296878	0.0244971	0.0352218	0.0307139	0	0.0360079	0.00628192	0.0228811	0	0.0304345	0.043723	0.0428341	0.0181635	0.0234093	0.0381895	0	0.0215995	0.0182337
RANBP1	0.0487794	0.0181378	0.0270984	0.147105	0.0787408	0.0669939	0.0459168	0.0563913	0.0723104	0.0312158	0.076274	0.0166156	0.0598779	0.0523968	0.0368387	0.131435	0	0.0859488	0.122589	0.0535439	0.0519971	0.0458938	0.0108815	0.00688246	0.0592895	0.0123841	0	0.121759	0.0978959	0.0479558	0	0.148849	0.0637409	0.0544325	0.309802	0.0150584	0.0669159	0.0206129	0	0.00818784	0.0467954	0	0.101947	0.0684238	0.0557813	0.0236307	0.0295728	0.0674204
ZDHHC8	0.107674	0.022842	0.0821932	0.0760125	0.132819	0.119776	0.0878631	0.139705	0.0967384	0.023595	0.0501433	0.129539	0.130559	0.115422	0.0296971	0.087751	0	0.215888	0.0804467	0.105783	0.0522206	0.0580251	0.0615246	0.162015	0.0363205	0.070035	0	0.12585	0.11418	0.148522	0	0.163855	0.129099	0.0547796	0.135773	0.0335657	0.117571	0.0270204	0	0.075027	0.0870792	0.0972191	0.0624231	0.104729	0.156836	0.0617426	0.0463477	0.0718082
CCDC188	0	0	0	0.00722377	0	0	0	0	0	0.00679841	0	0	0	0	0	0	0	0	0	0	0	0	0	0	0	0	0	0	0	0	0	0	0	0	0	0	0	0	0	0	0	0	0	0	0	0	0.00493788	0
RTN4R	0.014697	0.0870024	0.061883	0.0376362	0.0198497	0.0257115	0.0839684	0.0933062	0.0566027	0.00177334	0.0158742	0.0477255	0.0292119	0.0422867	0	0.03439	0	0.0344113	0.059787	0.0579162	0.0380059	0.045304	0.0705283	0.0105203	0.0231108	0.00737996	0	0.0529397	0.0301148	0	0	0.141091	0.043149	0.0110898	0.0414095	0.0418945	0.0356049	0.0845532	0	0.0168478	0.0457092	0	0.0233119	0.139697	0.0688721	0.0176858	0.024663	0.123325
DGCR6L	0	0.0391304	0.00778877	0.00553336	0	0.00548231	0.0174492	0.0545843	0.0537468	0.0194268	0.032708	0.0279936	0.0266542	0.0890359	0.0318855	0.0195033	0	0.0214081	0.0776294	0.0127221	0.0124451	0.0178096	0.0242339	0.0386681	0.0207234	0.0153016	0	0.0692661	0.0118755	0.0119273	0	0.0105086	0.0203599	0.0110898	0.0236459	0.0130862	0.0271912	0.0496099	0	0	0.012714	0	0.0818368	0.0628601	0.0292773	0.0115681	0.0124233	0.0252097
USP41	0	0	0	0	0	0	0	0	0	0	0	0	0	0	0	0	0	0	0.0142093	0	0	0	0	0	0	0	0	0	0	0.00982574	0	0	0.00156435	0	0	0	0	0	0	0	0.00725	0	0	0	0.00536569	0	0.00233763	0
ZNF74	0.0336024	0.0383917	0.0288707	0.0696186	0.034087	0.0391026	0	0.0448937	0.0529693	0.00772051	0.0136411	0.0337652	0.0486539	0.0250701	0.0186601	0.0175059	0	0.058797	0.0348288	0.046635	0.0271201	0.033103	0.0711768	0.0413779	0.0138315	0.00344666	0	0.0714618	0.00691647	0.00624037	0	0.0134024	0.00775031	0.112017	0.129023	0.0272524	0	0.0530301	0	0.0128125	0.0370855	0.0654728	0	0.0471558	0.0519858	0.0309776	0.018854	0.0461927
SCARF2	0.0220023	0	0	0.0234388	0	0	0	0.0301832	0.00179035	0.00156122	0.00192522	0.0186414	0	0	0	0.0192575	0	0.0523965	0.00589788	0.00494137	0	0.00558504	0	0	0	0	0	0	0.0217987	0	0	0.00539682	0	0.00977166	0	0.00487942	0.0445263	0	0	0	0.00236473	0.0237779	0	0	0	0	0.00124168	0.0156496
KLHL22	0.190105	0.177518	0.201871	0.178458	0.248425	0.133992	0.1813	0.223233	0.171086	0.0919215	0.139396	0.206756	0.209464	0.0938704	0.261109	0.202259	0	0.226818	0.136677	0.175002	0.220648	0.108522	0.294094	0.175528	0.101397	0.168004	0	0.176593	0.0748012	0.35899	0.0296878	0.155461	0.227452	0.21811	0.0392198	0.221062	0.204631	0.356326	0	0.205994	0.226494	0.135995	0.0810577	0.221669	0.226296	0.21194	0.145977	0.129392
MED15	0.204491	0.221697	0.163239	0.247764	0.17913	0.134289	0.244943	0.190105	0.159099	0.109665	0.140819	0.143421	0.185282	0.288399	0.395418	0.240256	0	0.210945	0.214088	0.207318	0.157032	0.109546	0.192126	0.163418	0.0655262	0.113244	0	0.276155	0.235307	0.260882	0.336511	0.228063	0.199806	0.182614	0.206126	0.151964	0.192364	0.150443	0	0.141525	0.241685	0.276867	0.255332	0.109522	0.137727	0.107158	0.115418	0.0423506
AC007731.4	0	0	0	0	0	0	0	0	0	0	0	0	0	0	0	0.0183302	0	0.0152963	0	0	0	0.00144934	0	0	0	0	0	0	0	0.00922346	0	0	0	0	0	0	0	0	0	0	0	0	0	0	0	0	0	0
PI4KA	0.401761	0.449852	0.228453	0.543468	0.370335	0.317784	0.335884	0.338351	0.158985	0.178322	0.246087	0.269529	0.388671	0.358882	0.244508	0.311888	0	0.316742	0.243752	0.370925	0.225238	0.168999	0.422938	0.205777	0.178326	0.310844	0	0.407142	0.443257	0.426548	0.619957	0.334154	0.36692	0.271866	0.57784	0.32442	0.257649	0.491562	0	0.282769	0.348511	0.544784	0.599691	0.493814	0.425732	0.354391	0.123423	0.248487
SERPIND1	0	0.0469045	0.0110703	0.051497	0	0	0	0.0132254	0.0125956	0.00262757	0	0	0	0.0250701	0.0247888	0.0574994	0	0.0125849	0.00593606	0.00595047	0.00472499	0.00760767	0	0.0191776	0	0.0158947	0	0.0340685	0.0159159	0	0	0	0	0	0	0.00976841	0	0	0	0	0.010348	0	0.0206236	0	0	0	0.0074433	0
SNAP29	0.0686234	0.0428238	0.0264756	0.0670935	0.064803	0.0567027	0.0835291	0.0394954	0.0437945	0.0392337	0.0621785	0.0271934	0.159797	0.0575665	0.0140958	0.0491506	0	0.0198101	0.0910981	0.0263771	0.0238943	0.033796	0.104736	0.0244304	0.034492	0.0269814	0	0	0.0968912	0.0816396	0	0.102689	0.0584938	0.0705102	0.0544157	0.0307956	0.0364645	0.0080987	0	0.00928711	0.0566743	0.134424	0.113517	0.0447456	0.0328102	0.0174571	0.0350836	0.111998
CRKL	0.101045	0.156276	0.14498	0.160308	0.109586	0.0740787	0.141143	0.177312	0.0660879	0.0609235	0.0889562	0.0596703	0.127566	0.145338	0.0957647	0.0978836	0	0.156031	0.115735	0.0860976	0.0498066	0.0550207	0.0829037	0.0253638	0.0900378	0.094329	0	0.0962853	0.176799	0.0980711	0.102447	0.0654702	0.0592107	0.0294763	0.076382	0.0364942	0.125351	0.112785	0	0.0552228	0.0928044	0.097592	0.110096	0.0499687	0.127554	0.0352071	0.0763603	0.0661905
AIFM3	0.110324	0	0.0346115	0.0332668	0.0848659	0.0396506	0.0340597	0.0435215	0.0361881	0.0210533	0.0405114	0.0454557	0.0397126	0.0998403	0.00963893	0.0307154	0	0.0671311	0.0608171	0.0210239	0.0404295	0.013581	0.0177985	0.0599914	0.0569212	0.0190868	0	0.0559419	0.0305012	0.0708636	0.119879	0.0566914	0.0897036	0.0712517	0	0.019599	0.00635547	0.0749598	0	0.0241181	0.0632282	0	0.0194798	0.012195	0.0258006	0	0.0396523	0.0182337
LZTR1	0.0809666	0.0384535	0.0452565	0.085305	0.0692361	0.0640821	0.0371611	0.0484697	0.0845426	0.0246557	0.0376476	0.0653827	0.0290356	0.206284	0.0174463	0.117991	0	0.0304066	0.0800794	0.0811049	0.0260977	0.0572469	0.0171151	0.0725317	0.0237478	0.0306259	0	0.0438291	0.00691647	0.0812429	0.0296878	0.103382	0.0494809	0.0179822	0	0.0985199	0.110792	0.0165812	0	0.0765894	0.0726824	0.0942248	0.10791	0.0411435	0.057208	0.0309776	0.0293451	0
THAP7	0.0397162	0.0234395	0.0184584	0.0364772	0.0118406	0.0242899	0.0496997	0.0115162	0.0449195	0.00739635	0.0152805	0.00946975	0.0224455	0.0750707	0	0.0521068	0	0.0992875	0.0571988	0.0150987	0.0316415	0.0282411	0.0207464	0.0393241	0.021379	0.0235514	0	0.0133412	0.0605027	0.0371036	0	0.0846687	0.0211278	0.0335226	0	0.0368178	0	0	0	0	0.0321876	0	0	0.0713058	0.0396645	0	0.00548985	0.0630171
P2RX6	0.0309776	0.00961996	0.0149466	0.0372052	0.0766956	0.0170715	0	0.0110355	0.0527861	0.00681736	0.0114371	0.0182389	0.00543443	0.0469036	0.0459543	0.0493925	0	0.0218112	0.0194997	0.025199	0.0555614	0.0168674	0.0268344	0.0177026	0.012519	0.0646929	0	0	0.0314505	0.0421847	0	0.0134024	0.0132788	0.0234608	0.0205524	0.0155865	0	0	0	0	0.0392897	0	0	0	0.0469753	0.0229824	0.0312108	0
SLC7A4	0.02442	0	0	0	0	0	0	0	0.00147589	0	0	0	0.00338869	0	0	0	0	0	0	0	0	0	0	0	0	0	0	0	0.00567126	0.0156497	0	0	0	0	0	0	0	0	0	0	0.00271828	0	0	0.0492389	0	0	0	0
LRRC74B	0	0	0.00953962	0.00378001	0.00663606	0	0	0	0.00570806	0.00156122	0	0.00151417	0	0	0	0.0224895	0	0.00777018	0.0061092	0	0	0.00715661	0.0190459	0.00772256	0	0	0	0	0	0.0113348	0	0.00777609	0	0	0	0	0	0.00569957	0	0.0605491	0.00873156	0	0	0	0	0	0.00406604	0
GGT2	0	0	0	0.0112451	0	0	0	0	0	0	0.00114787	0	0	0	0	0	0	0.00973987	0	0	0	0	0	0	0	0	0	0	0	0	0	0	0	0.00286567	0	0	0	0	0	0	0.00576261	0	0	0	0	0	0	0
HIC2	0.133796	0.117697	0.112972	0.317596	0.130093	0.146977	0.225386	0.251805	0.168992	0.14443	0.0979679	0.107097	0.124807	0.214762	0.253536	0.169785	0	0.181627	0.151877	0.228979	0.17744	0.12038	0.185402	0.169516	0.0991236	0.159565	0	0.146335	0.171463	0.208064	0.370037	0.209623	0.246532	0.213315	0.237895	0.134239	0.18874	0.229946	0	0.232361	0.257023	0.27588	0.337231	0.288307	0.260092	0.13597	0.114182	0.0446316
TMEM191C	0.0329907	0.0472007	0.0560806	0.131974	0.0593663	0.0871628	0.039231	0.0915328	0.0574562	0.0402049	0.017556	0.0290107	0.0401729	0.0411556	0.0533193	0.0859641	0	0	0.0349064	0.0931108	0.0301866	0.015093	0.0340198	0.0464538	0.0314396	0.0341841	0	0.0798569	0.0459947	0.10393	0	0.0538465	0.0694554	0.0406139	0.110534	0.0300335	0.0320296	0.0518754	0	0.0262013	0.08634	0.0231664	0.0898247	0.00778857	0.056106	0.0297961	0.0309788	0.0490633
RIMBP3C	0	0	0	0	0	0	0	0	0	0	0	0	0	0	0	0	0	0	0	0	0	0	0	0	0	0	0	0	0	0	0	0	0	0	0	0	0	0	0	0	0	0	0	0	0	0	0	0
UBE2L3	0.134415	0.157382	0.144687	0.231139	0.172888	0.150229	0.126955	0.207816	0.129949	0.0744627	0.136445	0.126755	0.218791	0.150176	0.209005	0.203272	0	0.130486	0.168896	0.117252	0.0820474	0.0846961	0.1279	0.0637705	0.124633	0.161416	0	0.240905	0.1863	0.157381	0.137776	0.141446	0.197444	0.09989	0.0671904	0.157829	0.227449	0.196028	0	0.11851	0.222023	0.0439057	0.0437374	0.251551	0.131117	0.251734	0.068897	0.0475658
YDJC	0	0	0.00785016	0	0.0168045	0.0100509	0.0103815	0.0113902	0.0135408	0.00413846	0.00428481	0.00736466	0.00338869	0	0.0543447	0	0	0.00577303	0.0132504	0.0232176	0.0225788	0.0205579	0	0.00835414	0.00505513	0.0104109	0	0.0590291	0.0108583	0	0	0.0219931	0.00372816	0.00521327	0	0.0132081	0.0337061	0.00569957	0	0.0107799	0.0311793	0	0	0.00802726	0	0	0	0.0151166
CCDC116	0	0	0	0	0	0	0	0	0	0	0	0	0	0	0	0	0	0	0	0	0	0	0	0	0	0	0	0	0	0	0	0	0.00768971	0	0	0	0	0	0	0	0.00526763	0	0	0	0	0	0	0
SDF2L1	0	0	0.00174334	0.012421	0	0.0128442	0.018047	0.00664829	0.00504512	0.0186286	0.00461004	0	0	0	0	0.0235798	0	0	0.00769238	0.0140952	0	0	0	0.00356253	0.00602402	0	0	0	0	0	0	0	0	0.022583	0	0.00419537	0	0	0	0.044687	0.0158242	0	0	0.0200195	0	0	0	0
PPIL2	0.140959	0.213721	0.106674	0.230009	0.124178	0.0638998	0.0642083	0.064098	0.124264	0.0610816	0.110422	0.130241	0.170744	0.212194	0.189901	0.170596	0	0.20811	0.152887	0.144852	0.144911	0.073931	0.124159	0.125685	0.0473259	0.104862	0	0.0924626	0.235942	0.16197	0.25663	0.199935	0.165767	0.127087	0.109467	0.115646	0.0877793	0.226324	0	0.0820727	0.228207	0.0853566	0.309833	0.157684	0.141016	0.061357	0.078916	0.0947233
YPEL1	0.0425737	0.0657653	0.0397358	0.0742695	0.0527053	0.0544619	0.0941947	0.0813837	0.0291932	0.0181869	0.00847479	0.0175834	0.0272472	0	0.0247888	0.0274804	0	0.0210119	0.0591995	0.0226035	0.0263802	0.0437703	0.0670951	0.0119495	0.0245794	0.0589531	0	0.0649181	0.0653528	0.0317709	0	0.0164142	0.0912402	0.0290439	0	0.0413491	0.0161657	0.0690518	0	0.0347254	0.0306761	0.0621273	0.0443582	0.0950685	0.0734201	0	0.0107729	0.0471284
MAPK1	0.442769	0.381624	0.259542	0.395622	0.313035	0.313626	0.304713	0.279571	0.172267	0.199424	0.232961	0.256966	0.245679	0.221925	0.215169	0.358373	0	0.283029	0.287861	0.349992	0.219754	0.158548	0.251852	0.129744	0.20132	0.216452	0	0.519574	0.325421	0.470997	0.277766	0.320598	0.346447	0.207769	0.542761	0.246016	0.200709	0.344812	0	0.252698	0.218295	0.399203	0.365868	0.316353	0.297174	0.178675	0.0897939	0.260513
PPM1F	0.0617027	0.10648	0.0863565	0.0647896	0.0865522	0.0709739	0.0763379	0.0780276	0.0971848	0.0460418	0.0703102	0.0313849	0.109548	0.0411556	0.176772	0.125841	0	0.127725	0.0548167	0.0981047	0.0427325	0.0630891	0.100468	0.114227	0.050009	0.0367637	0	0.150246	0.0656855	0.118584	0	0.0650823	0.102867	0.0614948	0.0205524	0.0580699	0.130721	0.0402353	0	0.124554	0.0515512	0.0868828	0.0936516	0.0577282	0.0669301	0.0089824	0.069374	0.0825487
TOP3B	0.0735709	0.0413294	0.0323867	0.00922885	0.0162482	0.0297449	0.0454241	0.020047	0.0262913	0.0216783	0.0218448	0.0174874	0.0681012	0.129488	0.0208159	0.0227202	0	0.0748462	0.0417332	0.0893468	0.0502024	0.0258563	0.0318501	0.0311129	0.0333986	0.00536336	0	0.0307628	0.0398046	0.0292262	0.0985933	0.0378657	0.0314562	0.0365994	0	0.0195927	0.0786581	0.0853408	0	0.038844	0.00940641	0.0249682	0.0451478	0.0511862	0.0388475	0.0712772	0.0299178	0.0378738
ZNF280B	0.139414	0.134709	0.0707076	0.116072	0.11058	0.0490783	0.0870058	0.0699177	0.0766783	0.0666829	0.0715411	0.0378476	0.0814176	0.0548851	0.0429961	0.0479504	0	0.0606315	0.0819679	0.0665474	0.0964465	0.0554688	0.0944736	0.102746	0.0761022	0.0414097	0	0.147289	0.0823239	0.159656	0.239887	0.0923047	0.0572926	0.050305	0	0.0837509	0.0652507	0.0720728	0	0.0663335	0.0727981	0.0639241	0.169252	0.0709796	0.147881	0.0892222	0.0796144	0.0651399
ZNF280A	0	0	0	0	0	0	0	0	0	0	0	0	0	0	0	0	0	0	0	0	0	0	0	0	0	0	0	0	0	0	0	0	0	0	0	0	0	0	0	0	0	0	0	0	0	0	0	0
PRAME	0	0.0057575	0	0	0	0	0	0.00774098	0	0	0	0	0	0	0	0	0	0	0	0	0	0	0	0	0	0	0	0	0	0	0	0	0	0	0	0	0	0	0	0	0	0	0	0	0	0	0	0
GGTLC2	0	0	0.00174334	0	0	0	0	0	0	0	0	0	0	0	0	0	0	0	0	0	0	0	0	0	0	0	0	0	0	0	0	0	0	0	0	0	0	0	0	0	0	0	0	0	0	0	0	0
RSPH14	0	0.0232636	0	0.0863041	0.0508737	0.041702	0	0.0685512	0.0323415	0.00705535	0.0173426	0.00464783	0.0108003	0.0549161	0.0174463	0.0336815	0	0.0184986	0.0484964	0	0	0.0185036	0.0322458	0.0118688	0.00334292	0.00231755	0	0	0.0256001	0.0375212	0	0.0151911	0.0216597	0.0246293	0	0.0170628	0.00757268	0.0441766	0	0	0.0307794	0	0.0503003	0	0	0.0105509	0	0.0307666
GNAZ	0.0881569	0.0864465	0.062392	0.0898333	0.0644271	0.0937652	0.0524796	0.0212779	0.060763	0.0506327	0.0675538	0.062479	0.0498276	0.0383999	0.052581	0.0698378	0	0.0138562	0.106943	0.111434	0.0990442	0.0671673	0.0350143	0.0714752	0.0882712	0.0847859	0	0.0865382	0.0907545	0.0846663	0.137776	0.146256	0.073376	0.102897	0.0575135	0.0900813	0.123303	0.0291262	0	0.0441926	0.0643478	0	0.0591026	0.103852	0.141683	0.0430795	0.0420167	0.0920741
RAB36	0.0428875	0.00302298	0.0127947	0	0.0167645	0.0138946	0	0.0232491	0.0242438	0.00480973	0.0100091	0.0110244	0.0057248	0	0.0667542	0.0457411	0	0.0426999	0.0426052	0	0.0328176	0.000755547	0.0202614	0	0	0.00261454	0	0	0	0.0135471	0	0.0154938	0.0184302	0.029869	0	0.00206777	0.00498534	0.00391538	0	0	0.0244996	0	0	0.012195	0.00832825	0	0.0168201	0.0815527
BCR	0.120943	0.234306	0.138827	0.167416	0.183521	0.130106	0.160869	0.211673	0.165134	0.100215	0.116775	0.131367	0.149668	0.273613	0.177871	0.204708	0	0.225605	0.19255	0.19264	0.152375	0.162899	0.168548	0.240606	0.126732	0.14799	0	0.065839	0.156963	0.266127	0.324935	0.222624	0.174433	0.17819	0.197977	0.147359	0.189872	0.1166	0	0.236803	0.220689	0.27892	0.252301	0.161711	0.154078	0.1875	0.178947	0.114503
IGLL1	0	0.00603795	0	0.0111722	0.00417857	0.00591422	0	0	0.00206244	0.0020751	0.00195189	0	0	0	0.0174463	0	0	0	0	0.0284273	0.00626424	0.00279418	0.0217325	0	0.00440951	0	0	0.0176748	0.0180658	0	0	0	0.00110699	0	0	0.00843116	0.01523	0	0	0	0.00688632	0	0	0	0	0	0.00216555	0.00891372
DRICH1	0.179632	0.163165	0.0377644	0.035321	0.0764649	0.0496864	0.0304917	0.0220051	0.046219	0.0245983	0.0149451	0.0256053	0.019244	0	0	0.00619921	0	0.0396533	0.0211273	0.0174873	0	0.0294619	0.0360169	0.0154864	0.0137577	0.079076	0	0.0233792	0.00567126	0.0716056	0.120953	0.0296536	0.0668631	0.0232518	0.0575135	0.0659815	0.0340497	0.0888097	0	0.00928711	0.0533275	0	0.0383941	0.0866589	0.0864953	0.0105509	0.0266854	0.0922728
RGL4	0	0	0	0.0341406	0.016245	0	0.0371812	0	0.00647832	0.00475847	0.0183467	0	0	0.0422867	0	0	0	0	0.00602843	0.00495092	0.00475837	0.0207639	0	0.0049165	0	0	0	0	0.0108583	0.022896	0	0	0.00715332	0.0160574	0	0	0	0	0	0.00928711	0.00309065	0	0	0	0.0154814	0.0300091	0.00324174	0.0256261
ZNF70	0	0	0.00589866	0.0230801	0	0.0204741	0.0223661	0.0160607	0.0287205	0.0147056	0.010644	0.0359094	0.00416554	0	0.0140958	0.0273553	0	0.0163484	0.00587933	0	0.0209895	0.0284146	0.0364982	0	0.0107861	0	0	0.0194621	0.0103309	0.0493211	0.102447	0	0.0161528	0.03465	0.013375	0.0150641	0.0075858	0	0	0.019321	0.0102455	0	0	0	0.0123051	0	0.0166116	0
VPREB3	0	0	0	0	0	0	0	0	0.004817	0	0.00187201	0	0	0	0	0	0	0	0	0	0	0.00144934	0.00590564	0	0.00334033	0	0	0	0	0	0	0	0	0	0	0	0	0	0	0	0	0	0	0.00974617	0	0	0.00158773	0
C22orf15	0	0	0	0	0	0	0	0	0	0	0	0	0	0	0	0	0	0	0	0	0	0	0	0	0	0	0	0	0	0	0	0	0	0	0	0	0	0	0	0	0	0	0	0	0	0	0.00398179	0
CHCHD10	0.203918	0.216447	0.182025	0.318003	0.197583	0.198346	0.264502	0.221687	0.196411	0.119827	0.165595	0.102049	0.217045	0.155509	0.134717	0.291241	0	0.26697	0.262495	0.179393	0.219783	0.1631	0.114392	0.146746	0.228294	0.139692	0	0.423415	0.311699	0.32303	0.251755	0.339091	0.136549	0.115617	0	0.133901	0.142895	0.218646	0	0.302723	0.191899	0.293191	0.339024	0.350887	0.272744	0.182311	0.118523	0.313614
MMP11	0	0.0178571	0	0.0331067	0	0	0	0.0163002	0.00904821	0.00219556	0	0	0.00134214	0	0	0.0121274	0	0.0255152	0.00798097	0.0199643	0.0110799	0.0054003	0	0	0.00682749	0	0	0.0159106	0.0203739	0.0157691	0	0	0.0155098	0	0	0	0	0	0	0	0.00478401	0.0175289	0	0	0.00521183	0	0	0.045476
SMARCB1	0.0841565	0.153023	0.121148	0.160559	0.163986	0.113187	0.152768	0.115744	0.104522	0.0849844	0.118498	0.157793	0.185785	0.268302	0.210707	0.18279	0	0.235297	0.142672	0.171799	0.115398	0.0941932	0.157926	0.107059	0.102915	0.105748	0	0.0735081	0.172215	0.18772	0.200793	0.0931206	0.163847	0.126349	0.013375	0.104302	0.157959	0.0755896	0	0.11662	0.157882	0.136575	0.167735	0.166149	0.0861402	0.0428379	0.0753576	0.0441181
DERL3	0	0	0	0	0	0.00822275	0	0.00921133	0.00981328	0.00905384	0.00676482	0.012857	0.0118951	0	0	0.00475769	0	0	0.0136982	0.0222148	0	0	0	0	0	0.0102401	0	0	0	0.0157691	0	0	0.0528227	0.0179572	0	0.0160868	0	0.0538992	0	0	0	0	0.0780305	0.0618886	0.0207922	0	0.00363365	0
SLC2A11	0	0.00351612	0.00306009	0.0110191	0.0394178	0	0	0	0.0305067	0.0129028	0.00800781	0	0.00356012	0	0	0.0108094	0	0.0380864	0.0159085	0.010242	0.0293179	0.0134059	0.00943794	0.0353114	0.0061505	0.00453272	0	0	0	0.0201554	0	0.0515282	0.00182878	0.0215263	0	0.0111486	0.0152663	0	0	0	0.0247704	0	0	0	0.0173198	0	0.00387208	0
AP000350.4	0.00865888	0.04803	0.0303428	0.0146216	0.0312725	0.0218951	0	0.0576016	0.0284708	0.00367122	0.000901464	0.0215947	0.02096	0.103529	0.0174463	0.0454501	0	0.0441505	0.00708665	0.0117622	0.00780225	0.0150561	0.0479698	0.0145379	0.0239466	0.0246865	0	0.110422	0.0331403	0.0157691	0	0.026096	0.0458397	0.00511856	0	0.00445775	0.038075	0.0177749	0	0	0.0745097	0	0	0.024168	0	0.0185194	0.0111048	0.016986
MIF	0	0	0	0	0	0	0	0	0	0	0	0	0	0	0.0140958	0	0	0	0	0	0	0	0	0	0	0	0	0	0	0	0	0	0	0	0	0	0	0	0	0	0	0	0	0	0	0	0	0
GSTT2B	0	0.0944113	0.00578854	0.00185722	0.0157012	0.0331677	0.031414	0.0424737	0.0238846	0.00919544	0	0.0428083	0.00784019	0.028679	0.0140958	0.0586442	0	0.0485407	0.0186599	0.0360907	0.0485923	0.0200853	0.0300494	0.0578754	0.00676653	0.00827246	0	0.00458013	0	0.0377749	0	0.085846	0.0621407	0.0483387	0.0414095	0.0624204	0.0590687	0	0	0.0546605	0.0180201	0	0.0361088	0.010086	0.0102681	0.0174571	0.0394095	0.0852128
DDTL	0	0	0	0	0	0	0	0	0.00169668	0	0	0	0	0	0	0	0	0	0	0	0	0	0	0	0	0	0	0	0.0139805	0	0	0	0.00395958	0.0353674	0	0	0	0	0	0	0	0	0	0	0	0	0	0
DDT	0.0634087	0.0263233	0.0163817	0.130022	0.0693894	0.112526	0.082081	0.0821127	0.0522252	0.0289273	0.0545046	0.0140056	0.0659498	0.0775553	0.00963893	0.0458798	0	0.0255152	0.0893088	0.0226802	0.026335	0.0553751	0.00857277	0.0440308	0.0511923	0.013843	0	0.0998087	0.165524	0.0403258	0	0.0221137	0.0446721	0.0673253	0.0414095	0.0211847	0.0364202	0	0	0	0.0627225	0.0238604	0.12613	0.0404652	0.0158634	0.0151851	0.0350633	0
GSTT4	0	0	0	0	0	0.00432321	0	0	0	0	0	0	0	0	0	0	0	0	0	0	0	0	0	0	0	0	0	0	0	0	0	0	0	0	0	0	0.00882092	0	0	0	0	0	0	0	0	0	0	0
CABIN1	0.163592	0.271649	0.174551	0.315354	0.228376	0.235508	0.183528	0.276387	0.180106	0.121116	0.157184	0.130454	0.169552	0.159917	0.329084	0.255751	0	0.18098	0.169665	0.200315	0.164141	0.112864	0.182359	0.150104	0.123225	0.254886	0	0.176184	0.208428	0.205033	0.304326	0.133456	0.242946	0.208839	0.171758	0.154685	0.196164	0.275884	0	0.22249	0.160571	0.118049	0.293608	0.214024	0.147337	0.186308	0.162996	0.178173
SUSD2	0	0	0	0.0094602	0	0	0	0	0	0	0	0.00427967	0	0	0	0	0	0	0	0	0.00993089	0	0	0	0	0	0	0	0	0	0	0	0	0	0	0	0	0	0	0	0	0	0	0	0	0	0	0
GGT5	0	0	0	0.00513902	0	0	0	0	0.00665193	0	0.00533951	0.00262223	0	0	0	0	0	0.0230946	0.00713835	0	0	0	0	0	0.00133968	0	0	0.0159106	0	0	0	0	0	0	0	0.0206829	0	0	0	0.0220168	0	0	0	0	0	0	0.00914039	0
SPECC1L	0	0	0	0	0	0	0	0.0130294	0.00522699	0.00253135	0	0.00467569	0	0	0	0	0	0	0	0	0	0	0	0	0	0	0	0	0.0295704	0	0	0	0.00504242	0	0	0	0.00628192	0	0	0	0	0	0	0	0.00540229	0	0	0
ADORA2A	0	0	0	0	0	0	0	0	0	0	0	0	0	0	0	0	0	0	0	0	0	0	0	0	0	0	0	0	0	0	0	0	0	0	0	0	0	0	0	0	0	0	0	0	0	0	0	0
UPB1	0	0	0.00860716	0	0	0.00746943	0	0	0	0	0.0146048	0.00506659	0	0	0	0.00319736	0	0	0.0118362	0.0140858	0.00659372	0.00731265	0	0	0.00238375	0.0100908	0	0	0.0331912	0.0123935	0	0.00794959	0.00652092	0	0	0.0228226	0.010486	0	0	0	0	0	0	0.0262441	0.0100361	0	0.00216555	0.147773
GUCD1	0	0.00690722	0.0173071	0.05579	0.0254429	0.0113445	0.0222711	0.0245696	0.00718637	0.0202029	0.00321133	0.0414556	0.00421081	0.118057	0.0338357	0	0	0.0799991	0.0256604	0.0188616	0.00841169	0.0173273	0.0398011	0	0	0.00838008	0	0	0.0157785	0	0	0	0.0160115	0.00995902	0.013375	0.0115603	0	0	0	0	0.0414812	0	0	0	0	0.0220501	0.011899	0
SNRPD3	0.0279645	0.0725261	0.0777451	0.176086	0.0681843	0.0849769	0.0865589	0.124676	0.063338	0.0544229	0.0988149	0.120729	0.159359	0.141181	0.109208	0.0761801	0	0.12057	0.131841	0.0483993	0.0820959	0.07246	0.0563062	0.0542589	0.0644742	0.0504486	0	0.055904	0.113654	0.0740293	0.0985933	0.134608	0.0848061	0.0332987	0.13273	0.0796006	0.132987	0.0891143	0	0.115795	0.0879292	0.00670314	0.131979	0.122052	0.0865026	0.0684504	0.0518409	0.100592
GGT1	0.0397891	0.0258728	0.00935932	0.0404699	0.0287641	0.00799535	0.0116723	0.0247759	0.0245643	0.0215131	0.000692644	0.0282099	0.0194432	0.087739	0	0.0264641	0	0.0465857	0.00380563	0.0322701	0.0306387	0.0536386	0.0662272	0	0.0067784	0.0185514	0	0.0120118	0.0599617	0.0286619	0	0.0232219	0.0523353	0	0	0.0153737	0.0282977	0.0291559	0	0	0.0482999	0.106152	0.0305134	0	0	0	0.00529985	0
LRRC75B	0.00904067	0.0284314	0.0354812	0.0293648	0.0432238	0.0114956	0	0.0617263	0.0119347	0.000857019	0.0174092	0.000659789	0.0513291	0.0383999	0.0978907	0.0155479	0	0.0238198	0.00833232	0.0318872	0	0.02278	0	0.0597098	0.00558758	0	0	0.0766062	0.0659939	0	0.218345	0.0491234	0.0547173	0.00286567	0.166121	0.0125939	0.0439513	0.0585805	0	0.0053193	0.036197	0.0602156	0	0	0.0470248	0	0.0189619	0.016986
PIWIL3	0	0	0.00643746	0.0330312	0	0.00632064	0.0286619	0	0.00449672	0.00155285	0.00243449	0	0	0	0	0.0172288	0	0	0	0	0	0.00369817	0	0	0	0	0	0	0	0	0	0	0.00190994	0	0	0.00298576	0	0	0	0.024627	0	0	0	0	0.0180178	0	0	0
SGSM1	0.320951	0.333733	0.207554	0.282608	0.307817	0.218386	0.320158	0.334966	0.212618	0.150963	0.196298	0.190379	0.276827	0.421656	0.325462	0.287762	0	0.346735	0.207134	0.284265	0.199341	0.165781	0.340545	0.0904517	0.171408	0.378484	0	0.396408	0.388927	0.289836	0.673681	0.328	0.304106	0.291008	0.321882	0.238861	0.317919	0.308515	0	0.357902	0.337718	0.426094	0.507113	0.37996	0.296718	0.233287	0.154217	0.413647
TMEM211	0	0	0.0111032	0.0124187	0	0	0	0	0.00147589	0.00804863	0	0	0	0.0311908	0	0.0203169	0	0	0	0	0	0.000996455	0	0.0124787	0.00440951	0	0	0	0.00613942	0	0	0.107911	0.00450265	0.0474279	0	0	0	0.0206454	0	0	0.00615699	0	0	0	0.00564601	0	0	0
KIAA1671	0.197224	0.110867	0.14521	0.240578	0.183145	0.0964119	0.201187	0.186183	0.112264	0.0859458	0.106293	0.113524	0.164168	0.253323	0.195325	0.18515	0	0.252514	0.110083	0.152344	0.117015	0.147604	0.120132	0.109165	0.0590954	0.13638	0	0.186383	0.123853	0.190012	0.280309	0.197616	0.126955	0.113838	0.222996	0.22021	0.223568	0.205213	0	0.0800266	0.152783	0.241133	0.341142	0.0540992	0.118661	0.111359	0.138715	0.128905
CRYBB3	0	0	0	0	0	0	0	0.00804237	0.00624435	0	0	0	0	0	0	0.00319736	0	0	0	0	0	0	0	0	0.00133968	0	0	0	0	0	0	0	0	0	0	0	0	0	0	0	0.00214359	0	0	0	0	0	0	0
CRYBB2	0	0	0.00577623	0	0	0	0.0173057	0	0	0	0.00689981	0.014535	0	0	0.0239362	0	0	0	0	0	0	0.00215312	0	0	0	0	0	0	0	0	0	0.00760396	0	0	0.171675	0.019523	0	0.0480346	0	0	0	0	0	0	0	0	0	0
LRP5L	0	0.0503714	0.0175141	0.0538297	0.0161312	0.0291239	0.0170676	0.0466805	0.02844	0.0136203	0.011703	0.00933132	0.0264214	0.0862391	0.011479	0.0586047	0	0.112373	0.0455344	0.0490457	0.0219986	0.0214016	0.0669462	0.0237829	0.00636311	0.0158033	0	0.0264157	0.0343718	0.00922346	0	0.0365991	0.0360951	0	0.0392198	0.0421224	0.0245788	0.0575889	0	0.0053193	0.0122663	0	0	0	0.0321283	0.0424535	0.0347182	0.0673729
GRK3	0.356372	0.532634	0.198508	0.505857	0.469304	0.395843	0.399159	0.373414	0.179551	0.174789	0.262037	0.302589	0.327667	0.196316	0.294571	0.228669	0	0.324273	0.291192	0.266594	0.260917	0.15986	0.153295	0.219324	0.182731	0.347817	0	0.398542	0.374117	0.501788	0.780805	0.131034	0.31949	0.284081	0.407289	0.347125	0.320957	0.299796	0	0.349236	0.38249	0.721697	0.321614	0.655601	0.380509	0.123828	0.136975	0.188618
MYO18B	0.0170817	0.00966311	0.00678338	0.0172509	0.00720178	0.0162944	0	0	0.0116175	0.005078	0.0154698	0.0369117	0.00421081	0	0	0.00786235	0	0	0.0204798	0	0.0191065	0.0137854	0	0.0115665	0.00727832	0.0640988	0	0	0.0233783	0	0.137776	0	0.0149702	0.0207224	0.103734	0.01924	0.00690688	0	0	0.023611	0	0	0.100854	0.0160516	0.0103768	0	0	0
SEZ6L	0.551836	0.507284	0.400483	0.757035	0.557031	0.388721	0.542836	0.515185	0.399609	0.624843	0.335175	0.401905	0.626774	0.480187	0.46857	0.563344	0	0.52299	0.418776	0.409879	0.422358	0.199162	0.520767	0.199554	0.311348	0.497834	0	0.531274	0.520511	0.627296	0.694245	0.528998	0.47588	0.431028	0.526524	0.324008	0.383906	0.358015	0	0.300342	0.450418	0.527012	0.712416	0.624962	0.440025	0.20381	0.263068	0.116482
ASPHD2	0.0546475	0.110835	0.0209635	0.038595	0.0314377	0.0232096	0.0217496	0.0611516	0.064306	0.0181913	0.0175525	0.0271128	0.0247628	0.0469036	0.027448	0.0930496	0	0.047762	0.0321549	0.0545613	0.0456288	0.0525267	0.0378052	0.0441661	0.0253352	0.0704632	0	0.0242918	0.0914515	0.0330207	0	0.100033	0.0564776	0.0358305	0	0.00207265	0.0617253	0.0125402	0	0.024627	0.0536709	0.0487249	0.0233119	0.0235281	0.0282955	0.0342552	0.036145	0.0454787
HPS4	0.131569	0.0878635	0.108846	0.225513	0.212584	0.113603	0.129658	0.193956	0.132748	0.066185	0.126373	0.089934	0.102701	0.286006	0.165022	0.191899	0	0.24345	0.112521	0.189936	0.0902153	0.117178	0.0408438	0.141178	0.0977286	0.113421	0	0.180966	0.133082	0.105856	0.0985933	0.149312	0.128292	0.0905222	0.0704654	0.105326	0.125722	0.209294	0	0.101495	0.0951236	0.280941	0.234778	0.0850894	0.122873	0.0478748	0.0986426	0.188847
SRRD	0.0108187	0.079496	0.0203503	0.0203438	0.016221	0	0.0439321	0.031023	0.0268791	0.0203611	0.0289254	0.038908	0.0568836	0	0	0.00971452	0	0.0257977	0.0524077	0.024961	0.0367561	0.01179	0	0	0.0131797	0.00437737	0	0	0.0474062	0.0111344	0	0.048968	0.00917562	0.0138005	0	0.031558	0.0161505	0.00612756	0	0.00928711	0.064809	0.0175289	0.075609	0.0221416	0.0409883	0.0339331	0.0382757	0
TFIP11	0.0389508	0.0213336	0.0235694	0.1241	0.0291686	0.0253008	0.0662658	0.0369269	0.0534502	0.0364103	0.0349943	0.0233147	0.0504946	0.163173	0.0770882	0.0269751	0	0.0713947	0.0502189	0.030979	0.044631	0.047296	0.0125119	0.013502	0.0114326	0.0566664	0	0.0564576	0.0710663	0.0587024	0	0.0823926	0.0274045	0.00693041	0	0.0159645	0.0653594	0.00756636	0	0	0.0178682	0.017318	0.0414079	0.0499532	0.0430181	0.0185194	0.0164054	0.00804977
TPST2	0.223661	0.174272	0.085203	0.112627	0.140691	0.138361	0.172855	0.213688	0.128649	0.0775009	0.0994993	0.124697	0.139753	0.182703	0.186183	0.163137	0	0.212346	0.152905	0.163722	0.12882	0.112951	0.160745	0.127418	0.085921	0.116764	0	0.115245	0.0923279	0.0999209	0.181413	0.236345	0.182511	0.121207	0.101866	0.136153	0.104299	0.164265	0	0.148247	0.18276	0.0840323	0.244721	0.121125	0.169162	0.0541306	0.0937503	0.100678
CRYBB1	0	0	0	0	0	0	0	0	0.00282212	0	0	0	0	0	0	0	0	0.00898235	0	0	0	0	0	0	0	0	0	0	0	0	0	0	0	0	0	0	0	0.00391538	0	0	0	0	0	0	0	0	0	0
CRYBA4	0	0	0	0	0	0	0	0	0	0	0	0	0	0	0	0	0	0	0.00614952	0	0	0	0	0	0	0	0	0	0	0	0	0	0	0	0	0	0	0	0	0	0	0	0	0	0	0	0.00629552	0
MN1	0	0.0334013	0	0	0.00579578	0	0.0163264	0	0.00356857	0	0	0	0	0	0	0	0	0	0	0.00708444	0	0.00287511	0	0	0.0121132	0	0	0	0.0070422	0	0	0	0	0	0	0.00458003	0.00524386	0	0	0	0.00725	0	0	0.0187867	0	0	0	0
PITPNB	0.146887	0.189598	0.126033	0.203265	0.181076	0.22769	0.19697	0.0892266	0.140698	0.130899	0.114082	0.0788301	0.0925763	0.0579907	0.0558092	0.162989	0	0.119592	0.165158	0.0921285	0.177293	0.10147	0.172917	0.114919	0.135831	0.161482	0	0.262604	0.101449	0.184415	0.0296878	0.142431	0.127943	0.157581	0.19139	0.0770992	0.17609	0.0766158	0	0.0633821	0.121496	0.0530044	0.229786	0.196638	0.117936	0.101737	0.07951	0.11418
TTC28	0.460292	0.565463	0.291901	0.644522	0.472185	0.506983	0.392188	0.437769	0.252139	0.226675	0.219771	0.276281	0.436585	0.474627	0.354314	0.390116	0	0.417813	0.398007	0.460794	0.275164	0.195485	0.394259	0.241217	0.235716	0.30911	0	0.661471	0.544242	0.595241	0.938306	0.294953	0.415912	0.483574	0.338786	0.293555	0.327952	0.249384	0	0.381661	0.410548	0.56635	0.567188	0.487396	0.4278	0.128296	0.145057	0.358219
CHEK2	0	0.00646309	0.0122495	0.0308274	0	0.00401532	0.0272589	0.00859725	0.0041071	0.0130695	0.00114787	0	0	0	0	0.0130455	0	0.014702	0	0	0.00472499	0.00174303	0	0	0.00213786	0.022526	0	0.0133412	0.068015	0	0	0.0229663	0	0.0210153	0	0	0.00784047	0	0	0	0.00664471	0	0.0315916	0.0147551	0	0	0.00777223	0.00804977
HSCB	0.124346	0.0720207	0.0770671	0.118842	0.0587542	0.0436779	0.0474364	0.115646	0.0814821	0.0275471	0.0448072	0.0158238	0.0864567	0.129039	0.136181	0.0673464	0	0.041015	0.102058	0.073472	0.0785001	0.0775738	0.115784	0.106939	0.0379796	0.0346528	0	0.0515959	0.0572382	0.0833328	0	0.0525853	0.0804922	0.0726236	0	0.0895064	0.0850802	0.0393039	0	0.0613464	0.112455	0.111715	0.071219	0.0269571	0.0152198	0.0555946	0.0560481	0.0880369
CCDC117	0	0.0864395	0.032005	0.0447013	0.00455846	0.0796463	0.112499	0.0324404	0.0152001	0.039672	0.0130895	0.0129061	0.022378	0.043686	0	0.0313879	0	0.00878935	0.0410026	0.0511717	0.0526112	0.0226026	0.00761852	0.0429463	0.0165676	0.022816	0	0.0941971	0.0506853	0.0390043	0.132967	0	0.0380656	0.037118	0	0.0274165	0.0336326	0.10829	0	0	0.0312165	0.0450565	0.0722573	0.0732153	0.13005	0.0622873	0.00495114	0.0372705
XBP1	0.0312287	0.0804222	0.0234115	0.0756125	0.0435954	0.0547719	0.0496374	0.0378634	0.040472	0.0219451	0.0147055	0.0266624	0.0178837	0.0460315	0	0.0501921	0	0.0740261	0.0521174	0.05989	0.0480283	0.0101054	0.0061243	0.00666616	0.0155724	0.0227928	0	0.0476424	0.0747492	0.0740556	0	0.0322909	0.0248581	0.0259954	0.103262	0.023872	0.0150821	0.00391538	0	0.00818784	0.0244194	0.0449168	0.048099	0	0.026157	0.0194138	0.020258	0.0316999
ZNRF3	0.197739	0.145511	0.0739085	0.191451	0.0839402	0.0860534	0.0990884	0.115961	0.0810557	0.0723071	0.0865309	0.0823827	0.10388	0.0575665	0.3091	0.0692311	0	0.168318	0.118206	0.136115	0.0897902	0.105818	0.0711961	0.0441743	0.0815431	0.153677	0	0.179334	0.117516	0.125834	0.166459	0.132284	0.124996	0.0989422	0.0236459	0.0908954	0.0645425	0.128455	0	0.0432277	0.119829	0.104801	0.199918	0.0933172	0.151945	0.0652217	0.0865923	0.11718
C22orf31	0	0.00168748	0	0	0	0	0	0	0	0.00491869	0	0	0	0	0	0	0	0	0	0	0	0	0	0	0	0	0	0	0	0	0	0	0	0	0	0	0	0	0	0	0	0	0	0	0	0	0	0
KREMEN1	0	0.0075646	0.0235628	0.0494236	0.0128554	0.0338642	0.040155	0.0156871	0.0167722	0.00757728	0.0222095	0	0	0.0404129	0.046107	0.0158663	0	0.0303457	0.00609734	0.0246781	0.0062597	0.013231	0.0165906	0.013502	0.00745288	0.0135843	0	0	0.0495178	0.0559948	0	0.029726	0.0186126	0.0100239	0	0.0178487	0.00719101	0.0695291	0	0.0723969	0.0166814	0.00670314	0.107133	0.0516235	0	0	0.00158773	0
EMID1	0.0990434	0.0771268	0.0438232	0.0253019	0.00981229	0.0190097	0.0935027	0.0453888	0.0387505	0.0130915	0.017411	0.0667027	0.0594821	0	0.0296971	0.0204437	0	0.128218	0.0476154	0.0212536	0.00643106	0.0143014	0.0934811	0.00733042	0.0239155	0.00459529	0	0.0425339	0.0258274	0.0204971	0	0.0556009	0.0769796	0.032629	0	0.0322195	0.0256255	0.0382224	0	0.0830111	0.0152965	0	0.0804659	0.00945601	0	0	0.0473314	0.0502288
RHBDD3	0.0666961	0.0476689	0.0547776	0.121818	0.0827767	0.0947474	0.0721931	0.101303	0.0786865	0.0393477	0.0320655	0.0393785	0.062033	0.20978	0.0439033	0.0369552	0	0.187942	0.0662105	0.153369	0.0979413	0.0415016	0.0611383	0.0326696	0.0476021	0.0715294	0	0.0473135	0.0650432	0.0358273	0	0.0921588	0.0936522	0.0958458	0.148133	0.0922349	0.125576	0.0580859	0	0.1452	0.0888915	0.167789	0.168772	0.0794901	0.00950841	0.0979611	0.0587404	0.0932473
EWSR1	0.252727	0.178227	0.184752	0.221058	0.180511	0.170511	0.215274	0.281405	0.153221	0.099231	0.177199	0.141118	0.214395	0.224964	0.21288	0.157114	0	0.193276	0.17098	0.189459	0.143009	0.102531	0.138471	0.105531	0.113609	0.170162	0	0.316626	0.339444	0.279652	0.291451	0.225551	0.207902	0.191859	0.148852	0.158842	0.218794	0.229506	0	0.272762	0.243985	0.151186	0.415141	0.274964	0.161025	0.0665322	0.0950293	0.11405
GAS2L1	0.0417106	0.0552688	0.0410041	0.0267299	0.076708	0.0648779	0.12118	0.124559	0.0747977	0.0483733	0.076649	0.0306618	0.057704	0.0729299	0.04135	0.103229	0	0.117172	0.124359	0.0763868	0.0394139	0.0343417	0.0496333	0.0207964	0.0499928	0.0243377	0	0.0254627	0.109431	0.0832599	0	0.152171	0.087933	0.0832041	0	0.0564113	0.0603079	0.103751	0	0.0513198	0.11865	0.0491187	0.131688	0.0316842	0.0445106	0.00625291	0.0431553	0.0441181
RASL10A	0	0.00231121	0.00400003	0.0717647	0	0.0154126	0.0449315	0.0110355	0.0233526	0.00687045	0	0	0	0	0.0241997	0.0402848	0	0	0	0.0169249	0.0118544	0.00391796	0	0.0105203	0.00998296	0.018848	0	0.119685	0.0239849	0.0425656	0.120953	0.0338702	0.0147166	0	0	0.00397581	0.00483902	0.00667063	0	0	0.0219129	0	0	0	0	0	0.00202405	0
AP1B1	0.123261	0.18911	0.092623	0.151413	0.163046	0.0773642	0.0858328	0.162555	0.125284	0.0669106	0.109964	0.0647973	0.133903	0.184442	0.175276	0.161737	0	0.154022	0.128582	0.152763	0.110562	0.113109	0.0904451	0.0745669	0.0890604	0.212154	0	0.0986629	0.136778	0.0956382	0.226431	0.127982	0.143508	0.114934	0.116275	0.122266	0.168363	0.120885	0	0.14082	0.109182	0.0462658	0.246975	0.184165	0.0976219	0.0895306	0.1092	0.0723817
RFPL1	0	0	0.00175202	0	0	0.00565028	0	0	0.0134776	0	0.00236802	0	0.00421081	0	0	0	0	0	0.0114304	0.0153242	0	0	0	0.0105203	0	0	0	0.0215699	0	0.0233371	0	0.00794959	0.00673479	0.00937228	0	0	0	0	0	0	0.00688103	0	0.0287925	0	0	0	0	0
NEFH	0.0360976	0.0630166	0.0583911	0.0763287	0.0465335	0.0764273	0.120557	0.0406384	0.0785802	0.0549931	0.0718573	0.0290635	0.0896238	0.0721597	0.113092	0.153566	0	0.105446	0.119921	0.0608409	0.095094	0.0822588	0.0858096	0.117102	0.0928187	0.0633491	0	0.0878674	0.083547	0.0736115	0.0985933	0.0483185	0.0991249	0.119835	0.013375	0.0322755	0.0504878	0.103191	0	0.0609997	0.0840447	0.0429306	0.116829	0.153839	0.168218	0.0952067	0.0464574	0.114374
THOC5	0.0961225	0.100281	0.0321852	0.193424	0.0902286	0.056609	0.0625923	0.0341655	0.0783208	0.0369651	0.0335541	0.0483665	0.0425515	0.149994	0.115841	0.0843903	0	0.0530676	0.0627838	0.0897593	0.0982494	0.0608039	0.0246924	0.0425229	0.0461371	0.0580063	0	0.0463709	0.0248838	0.097949	0.22598	0.083936	0.0830541	0.0887426	0.0119571	0.0602599	0.111376	0.0907986	0	0.14882	0.0744088	0.0892793	0.0926482	0.0680531	0.0640732	0.0415577	0.0548511	0.127223
NIPSNAP1	0.0760435	0.152314	0.114315	0.10881	0.10997	0.137662	0.0350172	0.0668208	0.0903013	0.0630841	0.0522841	0.0323628	0.0978102	0.122956	0.11127	0.0641635	0	0.150487	0.121155	0.115563	0.146224	0.0645236	0.0972831	0.181517	0.0440307	0.0669983	0	0.0435494	0.153446	0.0567638	0.191132	0.138919	0.087961	0.0841574	0.0544157	0.0407751	0.0676255	0.122266	0	0.164531	0.109714	0.171134	0.207011	0.0838226	0.0729825	0.0789175	0.0607401	0.0528442
NF2	0.0927958	0.121321	0.11273	0.201819	0.139938	0.18493	0.144623	0.139278	0.0985837	0.109388	0.109552	0.0762842	0.234205	0.115454	0.167882	0.0902583	0	0.177395	0.145857	0.0906327	0.129971	0.0594755	0.0977058	0.100608	0.0823171	0.0936958	0	0.0598208	0.175282	0.212888	0.138627	0.173632	0.122428	0.135103	0.0671904	0.103821	0.149763	0.217696	0	0.131115	0.17204	0.149406	0.152266	0.222758	0.130223	0.0881123	0.0393178	0.1599
CABP7	0	0	0	0	0.00358914	0	0	0	0	0	0	0	0	0	0	0	0	0	0	0	0	0	0	0	0	0	0	0	0	0	0	0	0	0	0	0	0	0	0	0	0	0	0	0	0	0	0	0
ZMAT5	0.0187672	0.0721534	0.0128965	0.0538318	0.0332621	0.00986244	0.0335996	0.0345527	0.0212826	0.0173346	0.0365468	0.0143788	0.0229117	0.0527974	0.0513596	0.0192575	0	0.0152963	0.0238062	0.0313325	0.00785429	0.0158249	0.00882418	0.0376848	0.0353697	0.00523191	0	0.0336345	0.0367623	0.0135622	0	0.0112037	0.0161622	0.0309701	0.0575135	0.0170135	0.0428157	0	0	0.0175974	0.0254746	0.0563976	0.0661556	0.0279506	0.0426115	0.0255623	0.0333803	0.0256261
UQCR10	0.0501519	0.0868787	0.101431	0.387224	0.189486	0.164859	0.22256	0.23912	0.201456	0.0572562	0.114338	0.0654394	0.0901808	0.164051	0.0948681	0.189696	0	0.0451568	0.303387	0.0826066	0.189248	0.070098	0.0960065	0.0727523	0.150653	0.142574	0	0.337727	0.340911	0.141268	0.102447	0.151785	0.102119	0.0782136	0.0900241	0.0156871	0.159472	0.0970043	0	0.0649121	0.061573	0.210903	0.168177	0.19585	0.30228	0.0981431	0.0485182	0.0910922
ASCC2	0.035213	0.0439253	0.0857552	0.0771595	0.0418588	0.0973691	0.0537933	0.101149	0.0751578	0.030592	0.0789749	0.089348	0.0565813	0.154954	0.13457	0.0993503	0	0.0477596	0.0745462	0.086257	0.0862721	0.0470452	0.0576527	0.0794189	0.05859	0.036938	0	0.083069	0.050845	0.109855	0.122331	0.0251792	0.112118	0.0353412	0.12945	0.118479	0.111275	0.0200902	0	0.115393	0.0720236	0.0588754	0.187091	0.0944329	0.102826	0.0627827	0.0428452	0.034748
MTMR3	0.306525	0.330496	0.264479	0.302791	0.223342	0.296728	0.238105	0.284576	0.166247	0.178	0.195362	0.242081	0.261109	0.188522	0.297811	0.32836	0	0.303924	0.174162	0.29566	0.264229	0.144491	0.206381	0.118097	0.139872	0.266943	0	0.350612	0.165486	0.401526	0.345909	0.271482	0.219787	0.227096	0.194466	0.19049	0.210452	0.210573	0	0.247733	0.304828	0.174453	0.352126	0.368736	0.170683	0.166794	0.183876	0.200681
HORMAD2	0	0.00846825	0	0	0	0	0	0	0	0	0	0	0	0	0.027448	0	0	0	0.0153495	0	0	0	0	0	0	0	0	0	0	0	0	0	0.00715332	0	0	0.00207265	0	0	0	0	0	0	0	0	0	0	0	0
OSM	0	0	0	0	0	0	0	0	0.00885993	0	0	0	0	0	0	0	0	0	0	0	0	0.00548771	0	0	0	0	0	0	0	0	0	0	0	0	0	0	0	0	0	0	0	0	0	0	0	0	0	0
CASTOR1	0	0.0348125	0.000985917	0.00989758	0.0113979	0	0	0	0	0	0	0	0.00305274	0	0	0	0	0	0.00424815	0	0	0	0	0	0.0108004	0	0	0	0	0	0	0	0	0	0	0	0.00635547	0	0	0	0	0	0	0	0	0	0	0
TBC1D10A	0.00743416	0.0288662	0.00914898	0.00553336	0.0185436	0	0	0.0276725	0.00874975	0.00706183	0	0	0	0	0	0	0	0.0162108	0.0050048	0	0.0168989	0.0105651	0	0.00688246	0.0061505	0.0136379	0	0	0	0.03751	0	0	0.00490224	0.0145231	0	0.0149693	0	0.0434523	0	0.023611	0.00430224	0	0	0	0	0	0.0144572	0
SF3A1	0.0373331	0.0798709	0.0312399	0.102219	0.0180442	0.0618854	0.0862153	0.0407217	0.0283408	0.0289893	0.0262993	0.0300568	0.0437053	0.0704741	0.0515293	0.0238532	0	0.043925	0.033665	0.0557216	0.0206271	0.0444151	0.015365	0.0271163	0.037605	0.0542224	0	0.0324677	0.0590929	0.0111344	0.120953	0.0272391	0.0294039	0.040386	0	0.0238778	0.0497187	0.021111	0	0	0.0246441	0.0161767	0.083269	0.00999052	0.062481	0.013699	0.0117418	0.0252097
CCDC157	0.0059286	0.0227571	0.0084402	0.029065	0.0128437	0.032099	0.0103815	0.0110355	0.0233264	0.00121025	0.0152243	0.00257606	0.00185831	0.0983726	0.0617366	0.0948049	0	0.0312673	0.0370613	0	0.0546569	0.0158031	0	0.0281058	0.00285353	0.0218238	0	0	0.0124104	0.0193099	0	0	0.00791677	0.0114904	0.0544157	0.00539541	0.0246498	0.00684847	0	0.00818784	0.0115946	0	0	0.0209355	0.00441227	0.0261955	0.00398179	0
RNF215	0.0580252	0.0625923	0.0940516	0.087215	0.0725319	0.0681938	0.121293	0.122712	0.0647095	0.0294875	0.0566507	0.0491288	0.0875949	0.251944	0.0241997	0.0973936	0	0.0563262	0.0666276	0.0613134	0.044659	0.0402473	0.0738907	0.116845	0.0254385	0.0624143	0	0.0146336	0.108174	0.0382582	0	0.0846504	0.112753	0.106656	0.0776155	0.0167091	0.0469987	0.0228811	0	0.0608359	0.0491665	0.121251	0.213744	0.111623	0.0738018	0.0416457	0.0394332	0.101298
SEC14L2	0.0059286	0.00603795	0.00637355	0.0227853	0	0.00447656	0.0116723	0	0.0311703	0	0.0169209	0.00933916	0.0308567	0	0	0.0355891	0	0.017449	0.0122741	0.0259866	0.0108004	0.0283038	0	0.0136937	0.00198175	0.00405781	0	0	0.0295121	0.00828785	0	0.0485777	0.0150521	0.00714928	0	0.00483061	0.0168505	0.0891735	0	0	0.0172215	0.0313031	0.0338675	0	0.0134517	0.032863	0.0176389	0
AC004832.3	0	0	0	0	0	0	0	0	0	0	0	0	0	0	0	0	0	0	0	0	0	0	0	0	0	0	0	0	0	0	0	0	0.00371897	0	0	0	0	0	0	0	0	0	0	0	0	0	0	0
MTFP1	0	0	0	0	0	0.00448042	0	0	0.00431734	0.0020751	0	0	0	0	0	0	0	0	0	0.0114215	0	0.00540473	0	0	0	0	0	0	0	0	0	0	0	0	0	0	0	0	0	0	0.00688103	0	0	0	0	0	0	0
SEC14L3	0	0	0.00767754	0	0	0.00822275	0	0	0.00781519	0	0	0	0	0	0	0	0	0.0125849	0.00776668	0	0	0	0	0	0.00440951	0	0	0	0	0	0	0	0	0	0	0	0	0	0	0	0	0	0	0.0187867	0.0187979	0.0102257	0.00560382	0
SEC14L4	0	0	0.00178526	0	0	0.00421834	0.0247874	0	0.00346143	0.000857019	0	0.00208664	0.0129382	0.0383999	0	0	0	0	0	0.0213195	0	0	0.00943794	0	0.00133968	0	0	0.0313243	0.0250338	0	0	0.00873927	0	0.0141414	0.013375	0	0	0.00569957	0	0	0	0	0	0	0	0	0	0.02501
SEC14L6	0	0.00173272	0.00475616	0.025272	0.00358914	0	0.0217589	0	0	0.00135567	0	0.00208664	0.00294072	0	0.0656095	0.00423257	0	0.0102511	0	0.00495092	0	0.00369817	0	0	0.00229431	0	0	0.0525196	0	0	0	0	0.0178265	0.0087641	0	0	0	0	0	0	0.0109167	0	0	0.0209355	0	0	0.00324174	0
GAL3ST1	0	0.00846825	0	0.0142589	0.0134608	0.00448042	0	0.0377308	0.00197517	0.00374548	0	0.00601398	0	0	0	0.015591	0	0	0.0326139	0	0	0.00558504	0	0	0.00550881	0	0	0	0.0193281	0.0266773	0	0	0.0184379	0	0	0	0	0.0175357	0	0	0.0155751	0	0	0	0.00540229	0	0.00230998	0.0439378
PES1	0.0173766	0	0.00130018	0.0249926	0.0286603	0.044414	0	0.0418162	0.0518997	0.0392571	0.0244244	0.0347505	0.0421189	0	0.0543447	0.0137115	0	0.0395821	0.0569976	0.0170772	0.0489185	0.0131401	0	0.014827	0.0122119	0.0258427	0	0.0387242	0.0233177	0.0111707	0	0.0611373	0.0336661	0.0336625	0.0119571	0.0209586	0.0440267	0.0623603	0	0.0053193	0.0446496	0	0.0773466	0.024925	0.0212325	0	0.021783	0.0256261
TCN2	0	0	0.0121172	0.0123798	0.00579578	0	0	0.0152018	0.0134698	0.00181947	0.00157806	0	0	0	0.0240782	0.0192575	0	0	0.00441669	0.00246849	0	0.00245774	0.0145014	0.013502	0	0	0	0.0106635	0.0134129	0	0	0.0368035	0.0175828	0.00943451	0	0	0.0116378	0	0	0	0.0252676	0	0.0259771	0	0.0219195	0.00553884	0	0.016986
SLC35E4	0.0319581	0.0273393	0.0544151	0.106483	0.0450897	0.0478419	0.0542638	0.0193436	0.0635704	0.0234882	0.0336384	0.0654302	0.0164681	0.0544588	0.0713427	0.0612412	0	0.126567	0.0642667	0.0537696	0.085914	0.053604	0.0663858	0.104614	0.0543232	0.0477017	0	0.100451	0.0834035	0.0219257	0.120953	0.0597494	0.0995153	0.0585705	0	0.040115	0.0562353	0.101049	0	0.124036	0.0498753	0	0.0577952	0.0824478	0.0466921	0.0475804	0.0492989	0.086632
DUSP18	0.0125766	0.0178712	0.0282123	0.0170427	0.0255703	0.0178838	0.0267857	0.0119369	0.0088418	0.00164708	0.00520774	0.00537432	0	0	0	0.0200554	0	0.0349174	0.0266763	0.00586832	0.00952167	0.0150592	0.0174863	0.0127019	0.00434445	0.00453272	0	0	0.0528712	0.00914914	0	0.0555342	0.0362372	0.00779274	0	0.00843116	0.0104552	0.0376539	0	0	0.0277272	0	0	0.0588894	0.0202461	0.0798698	0.00216555	0
OSBP2	0.408332	0.538735	0.327442	0.563452	0.420495	0.326377	0.348275	0.391917	0.23571	0.161041	0.257431	0.284593	0.327806	0.180672	0.399801	0.409739	0	0.328451	0.368077	0.40913	0.230835	0.111286	0.42942	0.128016	0.217552	0.271074	0	0.328984	0.402669	0.537074	0.756927	0.316905	0.335244	0.267304	0.629383	0.294565	0.326559	0.387842	0	0.133413	0.395779	0.556147	0.577998	0.518268	0.464497	0.2795	0.143646	0.0738093
MORC2	0.0383566	0.0616353	0.0553516	0.056877	0.0758583	0.029793	0.051406	0.070829	0.0479483	0.0787059	0.0480591	0.0423937	0.0365014	0.0549161	0.027448	0.0781478	0	0.104456	0.0676619	0.0521716	0.0739862	0.0618706	0.0355999	0.0403697	0.0308448	0.0881038	0	0.105178	0.0943053	0.0882643	0.0296878	0.0740149	0.0534162	0.0469059	0.108431	0.0350761	0.0423696	0.0189006	0	0.00928711	0.0704948	0.0175289	0.109619	0.0144914	0.0450293	0.0295328	0.0311404	0.064632
SMTN	0.0603025	0.033953	0.032371	0.064487	0.0865295	0.0570805	0.0405264	0.10362	0.044996	0.0110374	0.00899319	0.0560803	0.0724083	0.0422867	0.18339	0.0180836	0	0.130756	0.0661316	0.0860392	0.0444235	0.0196712	0.0981304	0.0319669	0.0418431	0.0625254	0	0.103909	0.087608	0.0174024	0	0.0477457	0.159686	0.0881369	0	0.0742182	0.0522602	0.0373716	0	0.024627	0.0101414	0.0157894	0.127687	0.0518697	0.0422303	0.0608643	0.0242855	0.0152693
SELENOM	0.0529538	0.0768286	0.0523978	0.214176	0.130428	0.0893154	0.148474	0.0651998	0.169341	0.0427554	0.117339	0.0491213	0.116761	0.0996632	0.0174463	0.207286	0	0.212084	0.234857	0.0868314	0.113771	0.120777	0.0204659	0.230656	0.163589	0.0386882	0	0.0416436	0.16896	0.0489615	0.132967	0.177561	0.0578948	0.0994743	0.110534	0.0557837	0.0930157	0.0977109	0	0.153979	0.0674889	0.0323765	0.0700428	0.0449688	0.114771	0.0530199	0.035657	0.0213485
INPP5J	0.158294	0.193003	0.14106	0.217154	0.156373	0.136126	0.047878	0.171408	0.164819	0.0703922	0.124999	0.116872	0.117674	0.209146	0.277931	0.242761	0	0.206134	0.196199	0.177383	0.189825	0.091201	0.126645	0.0998395	0.10078	0.15494	0	0.157173	0.159762	0.150408	0	0.18128	0.152562	0.138498	0.0720721	0.124215	0.14414	0.197038	0	0.100273	0.143091	0.0123969	0.184424	0.2337	0.210574	0.0973118	0.0969041	0.107407
PLA2G3	0	0	0	0	0	0	0	0	0	0	0	0	0	0	0	0	0	0	0	0	0	0	0	0	0	0	0	0	0	0	0	0	0	0	0	0	0	0	0	0	0	0	0	0	0	0	0	0
RNF185	0.0630355	0.143347	0.080567	0.0847504	0.102546	0.0660742	0.105773	0.0953122	0.0955365	0.0687435	0.0949188	0.0562378	0.0753317	0.164807	0.0655533	0.103144	0	0.0983496	0.0937033	0.165575	0.0752736	0.0487085	0.0308348	0.0765806	0.0323895	0.036248	0	0.0887509	0.0964473	0.157569	0.38051	0.147238	0.126268	0.105665	0.19802	0.125128	0.0780303	0.134993	0	0.115846	0.0716853	0.0751027	0.200773	0.16285	0.0649209	0.149842	0.0714153	0.02501
LIMK2	0.0118152	0.0178631	0.0595891	0.0210712	0.0585666	0.0421911	0.116829	0.0575904	0.0506516	0.0392701	0.0145471	0.0743365	0.0290583	0	0	0.0611132	0	0	0.0633773	0.0343253	0.0156557	0.0452447	0.0103478	0.00356253	0.00669208	0.0145923	0	0.0572263	0.0488294	0.0206227	0	0	0.0291891	0.0295065	0.0575135	0.0486139	0.0354284	0.0282023	0	0.0782053	0.034184	0	0.0661556	0.0301715	0.00788939	0	0.0217202	0.150999
PIK3IP1	0.0751409	0.0328389	0.0310756	0.0136577	0.0623912	0.0193783	0.017121	0.0701334	0.070074	0	0.0352582	0.0152724	0.0668078	0.028679	0.0279823	0.0390633	0	0.0888972	0.0379072	0.0457072	0.0761151	0.0665517	0.0311305	0.0381966	0.0342241	0.00935565	0	0.0115361	0.054537	0.0823431	0	0.0630791	0.041792	0.0563914	0	0.0243464	0.0817534	0.116102	0	0.0456898	0.0376144	0.0742292	0.0337475	0.0212174	0.0418125	0.0120994	0.0187861	0
PATZ1	0.0513987	0.0109213	0.0299993	0.00738652	0.0310103	0.0241346	0.0224596	0.0703174	0.033075	0.0211837	0.0354487	0.0338528	0.0298934	0	0.033465	0.0418837	0	0.0836925	0.0655021	0.0507486	0.0385556	0.0620127	0.0305675	0.0349381	0.025909	0.0773569	0	0.0858927	0.0957856	0.0768833	0.116339	0.0422811	0.0275117	0.0451237	0	0.0116715	0.0507281	0.00391538	0	0.0411383	0.0138009	0.0238604	0.0981456	0.017316	0.0793869	0.0102257	0.0243644	0
DRG1	0.10819	0.127845	0.102295	0.236291	0.152061	0.140162	0.140038	0.140718	0.12664	0.063562	0.12173	0.0399166	0.081834	0.211957	0.132043	0.145993	0	0.137426	0.119534	0.0914699	0.146622	0.0918736	0.126522	0.0932029	0.0650703	0.109413	0	0.12604	0.0973006	0.113589	0.199901	0.126315	0.110074	0.115019	0.0623524	0.103835	0.0977382	0.13899	0	0.102985	0.148662	0.0989768	0.161065	0.0453211	0.072733	0.100604	0.0779018	0.166197
EIF4ENIF1	0.136598	0.125403	0.115443	0.190045	0.10798	0.0961953	0.142932	0.202524	0.109992	0.0713976	0.0799635	0.0646445	0.141021	0.0795336	0.185354	0.142104	0	0.11957	0.138061	0.0966948	0.0811118	0.0516368	0.124359	0.219123	0.0847888	0.0964595	0	0.13881	0.187945	0.173209	0.0296878	0.127904	0.151657	0.0915045	0.0236459	0.127075	0.182669	0.0978149	0	0.175243	0.0790993	0.0987796	0.13141	0.0723036	0.108481	0.139797	0.0451694	0.125027
SFI1	0.219774	0.270517	0.120288	0.150203	0.130738	0.232472	0.152022	0.211444	0.124354	0.0615187	0.0950738	0.117461	0.190986	0.204768	0.221024	0.185133	0	0.24658	0.0566486	0.143901	0.126906	0.0929106	0.186667	0.0935292	0.0941316	0.156635	0	0.193061	0.176042	0.168891	0.425763	0.122545	0.216867	0.259166	0.230742	0.192692	0.14628	0.219254	0	0.112127	0.107357	0.167949	0.162919	0.129218	0.154015	0.102614	0.0462791	0.132462
PISD	0.197663	0.209654	0.0849434	0.212922	0.162561	0.159535	0.100144	0.180446	0.139986	0.0856855	0.13494	0.170405	0.164674	0.178523	0.159936	0.198744	0	0.233723	0.13674	0.236948	0.131123	0.100287	0.179013	0.142237	0.0872467	0.0989161	0	0.114945	0.241959	0.303957	0.116258	0.221687	0.157595	0.136189	0.327087	0.171694	0.110715	0.270832	0	0.169092	0.21499	0.19277	0.214729	0.118356	0.160691	0.0405925	0.0996055	0.202022
PRR14L	0.262216	0.233773	0.178106	0.281639	0.195764	0.192623	0.154437	0.186617	0.162262	0.0887275	0.137658	0.155189	0.219582	0.234496	0.145441	0.2487	0	0.148459	0.196753	0.214079	0.213303	0.0949801	0.139459	0.115159	0.134837	0.144932	0	0.171479	0.17207	0.186361	0.47149	0.227333	0.253004	0.246573	0.17214	0.232372	0.192008	0.188355	0	0.132057	0.197074	0.218864	0.250995	0.223261	0.166384	0.279397	0.0876806	0.188555
DEPDC5	0	0	0	0	0	0	0	0	0	0	0	0	0	0	0	0	0	0	0	0	0	0	0	0	0	0	0	0	0	0	0	0	0	0	0	0	0	0	0	0	0	0	0	0	0	0	0	0
Z82190.2	0.0592232	0.0320773	0.0168651	0.00787418	0.0433824	0.0171603	0.0486347	0.0445438	0.0268582	0.0111412	0.0405209	0.0288492	0.00305274	0.0311908	0.0371573	0.0523045	0	0.00859797	0.0278767	0.0158991	0.0325687	0.0332533	0	0	0.0214695	0.0127525	0	0.0165412	0.0565356	0.0329525	0.0296878	0.0467399	0.0339473	0.0257175	0	0.0908525	0.0284138	0.00667063	0	0.0413228	0.0184309	0.032726	0.0416341	0.0503193	0.00402306	0.0381948	0.0246104	0.0929843
YWHAH	0.208583	0.367476	0.124449	0.338882	0.18543	0.301953	0.319863	0.304608	0.171206	0.150045	0.226186	0.10751	0.307988	0.379764	0.212884	0.221986	0	0.27885	0.289748	0.215004	0.196785	0.174	0.20512	0.127582	0.296354	0.219449	0	0.173532	0.340864	0.281345	0.487699	0.261283	0.245762	0.16397	0.289775	0.0752832	0.258139	0.232671	0	0.215236	0.168693	0.142044	0.315273	0.377642	0.202735	0.105505	0.0440027	0.159344
SLC5A1	0	0	0	0	0.00410026	0	0	0.00455117	0.00468357	0.00135567	0	0	0	0	0.0719575	0.032491	0	0	0	0	0	0	0	0	0.000778925	0	0	0.0233268	0	0	0	0	0.00790641	0	0	0	0	0	0	0	0.00309065	0	0	0	0	0.0229824	0	0
C22orf42	0	0	0	0	0	0	0.0101695	0	0	0	0	0	0	0	0	0	0	0	0	0	0	0	0	0	0	0	0	0	0	0	0	0	0	0	0	0	0	0	0	0	0	0	0	0	0	0	0	0
RFPL2	0.0142254	0.0135949	0.0197339	0.0305398	0.00823196	0.0314632	0.0707743	0.0130294	0.0206505	0.0113102	0.045475	0.0117561	0.00579734	0.0345586	0.056586	0.0358483	0	0	0.022156	0.0275442	0	0.0158286	0.0656417	0	0	0.0228019	0	0	0.0330542	0.0472317	0	0.0509595	0.0414401	0.043546	0	0.00368076	0.0100439	0	0	0.044687	0.0157935	0.0277644	0	0.00784032	0.0937808	0	0.0313349	0.106368
SLC5A4	0	0.00570401	0.00194804	0.00662668	0.019034	0.0115818	0	0.00570565	0.0403094	0.00166287	0.00806028	0.00396036	0.00276784	0.0383999	0	0.0401386	0	0.00777018	0.0099635	0.0396499	0	0.0141152	0	0	0	0.00416116	0	0.0152161	0.0178714	0	0	0.0302421	0	0.0788842	0	0.0112587	0.0375474	0	0	0	0	0	0	0.0148834	0	0	0.0244267	0.00891372
RFPL3	0	0	0	0	0	0	0	0	0	0.00369433	0	0	0	0	0	0	0	0	0	0	0	0.00148837	0	0	0	0	0	0	0	0	0	0	0	0	0	0	0	0	0	0	0.00826676	0	0	0	0	0	0	0
RTCB	0.058512	0.166477	0.0518181	0.135906	0.0625548	0.0923617	0.103908	0.113801	0.126446	0.0488875	0.0613323	0.11803	0.053781	0.090531	0.140956	0.191478	0	0.0499674	0.13423	0.11635	0.0577699	0.0624473	0.115279	0.0507539	0.0957961	0.0939546	0	0.142307	0.126225	0.113586	0.0296878	0.216989	0.131704	0.0892303	0	0.0681954	0.107821	0.0556917	0	0.121075	0.0953566	0.0437633	0.160021	0.104752	0.0911242	0.0578038	0.0352069	0.0502063
BPIFC	0	0.00638521	0	0.0289091	0.00458998	0.0043779	0	0	0.0138169	0.00908082	0.00171446	0	0	0	0	0.00378923	0	0	0.0111483	0	0.00815105	0.00428438	0	0	0.00198175	0	0	0	0	0	0.120953	0.0384522	0.0121199	0.0191044	0	0.00902535	0	0	0	0	0.00214359	0	0	0	0	0	0	0
FBXO7	0.133576	0.150388	0.0963201	0.0821638	0.130911	0.0973406	0.164351	0.0758481	0.105991	0.0368058	0.0640042	0.117606	0.0684242	0.0738021	0.129618	0.132839	0	0.151354	0.152032	0.11344	0.104064	0.066713	0.127014	0.0937936	0.0902421	0.158282	0	0.0650525	0.10712	0.178728	0.137776	0.11338	0.112639	0.0820084	0.114952	0.113308	0.0913158	0.112495	0	0.0869418	0.117431	0.0827263	0.139096	0.138438	0.196655	0.102003	0.0334754	0.0547078
SYN3	0.427254	0.431401	0.375874	0.499552	0.504415	0.501095	0.301839	0.428553	0.224518	0.169329	0.335553	0.363614	0.479273	0.210151	0.325025	0.309247	0	0.503387	0.41697	0.357194	0.297142	0.200669	0.40221	0.253605	0.180993	0.400455	0	0.484371	0.571214	0.622839	0.267355	0.280378	0.323178	0.387816	0.430228	0.369262	0.28204	0.275899	0	0.202682	0.425424	0.53993	0.593366	0.5637	0.316207	0.0891744	0.193815	0.275646
TIMP3	0.0191537	0.126505	0.106383	0.266221	0.145319	0.0402468	0.0843557	0.102186	0.167862	0.0391029	0.0336501	0.0272906	0.0212881	0.13442	0.0483487	0.162181	0	0.119287	0.128557	0.0719238	0.0668979	0.107621	0.0384864	0.0908243	0.0169578	0.0124347	0	0.0409368	0.190012	0.0746703	0	0.226065	0.0515856	0.213692	0	0.0522913	0.154463	0.00612756	0	0.178621	0.180454	0.175555	0.210569	0.104723	0.0688613	0.216824	0.0291999	0
LARGE1	0.322532	0.53794	0.359058	0.538409	0.34798	0.44499	0.362058	0.330836	0.22043	0.199237	0.247376	0.23855	0.411551	0.354618	0.626989	0.382807	0	0.311974	0.378466	0.320617	0.210242	0.16075	0.295888	0.124191	0.175038	0.381737	0	0.575017	0.621139	0.555868	0.536254	0.237085	0.418053	0.316373	0.388431	0.304505	0.411799	0.384966	0	0.266844	0.298864	0.715211	0.676849	0.592483	0.439775	0.162907	0.162734	0.193455
HMGXB4	0.052619	0.203451	0.112457	0.179655	0.0976273	0.0708938	0.120387	0.156196	0.113762	0.0806521	0.0990143	0.112651	0.155614	0.151745	0.382675	0.0807636	0	0.18932	0.13101	0.120739	0.101285	0.0768932	0.039514	0.0871719	0.0671762	0.045617	0	0.0790637	0.170731	0.189348	0.220047	0.173838	0.183448	0.110934	0.150055	0.0847947	0.103306	0.0790171	0	0.141334	0.101491	0.228913	0.178885	0.131814	0.101353	0.0893179	0.112928	0.102171
TOM1	0.0751917	0.165507	0.0927637	0.0919547	0.0833543	0.0793776	0.0646425	0.0572714	0.117562	0.0597804	0.094523	0.0791292	0.152018	0.26214	0.192366	0.155881	0	0.17793	0.108894	0.0954445	0.102664	0.0621592	0.11605	0.183067	0.0985454	0.03111	0	0.0874122	0.139931	0.0753018	0.137776	0.0797825	0.0942582	0.147174	0.103262	0.0520281	0.104078	0.146116	0	0.100915	0.122374	0.09681	0.0816056	0.0880914	0.116083	0.0465876	0.0650323	0.0662964
HMOX1	0	0	0	0	0	0	0	0	0.00348451	0	0	0	0	0	0	0	0	0	0	0	0	0	0	0	0	0	0	0	0	0	0	0.0151911	0	0	0	0	0	0	0	0	0	0	0	0	0.00394758	0	0	0
MCM5	0.00572746	0	0.001575	0	0	0	0	0	0.00214481	0.00140601	0	0	0	0	0	0	0	0	0	0	0.00353266	0	0	0	0	0	0	0	0	0	0	0	0	0	0	0.00707583	0	0	0	0	0	0	0	0	0	0	0	0
RASD2	0.153089	0.0928469	0.0843993	0.0523903	0.10444	0.117018	0.131863	0.150303	0.0600656	0.0665805	0.106747	0.0514378	0.140565	0.0961943	0.0682938	0.0382178	0	0.0457329	0.0859184	0.133699	0.124943	0.0650569	0.115494	0.0234332	0.102645	0.135246	0	0.117518	0.153801	0.0690903	0	0.16523	0.125528	0.0621799	0	0.086302	0.137099	0.137822	0	0.0395469	0.0589902	0.202676	0.154495	0.286738	0.245757	0.106503	0.029294	0.0501236
MB	0	0.00572077	0.00178526	0	0.00579578	0.00233531	0	0.00664829	0.00572508	0.00114821	0	0.00151417	0	0	0	0	0	0	0.00137263	0	0	0	0.00696461	0	0	0	0	0	0	0	0	0	0	0	0	0	0	0	0	0	0	0	0	0	0	0	0.00493788	0
APOL6	0	0	0	0.00977505	0.00588757	0.00138946	0	0	0.00824665	0	0.00267746	0	0.0183538	0	0	0	0	0	0	0.0122965	0.0127357	0.00807378	0	0.0257443	0.00157998	0	0	0	0	0	0	0	0.0166424	0.0141663	0	0.00266959	0	0	0	0.024627	0.00460244	0	0	0.010086	0	0	0.00124168	0
APOL5	0	0	0	0	0	0	0	0	0	0	0	0	0	0	0	0	0	0	0	0	0	0	0	0	0.00320019	0	0	0	0	0.0111707	0	0	0	0	0	0	0	0.00684847	0	0	0	0	0	0	0	0	0	0
RBFOX2	0.32911	0.445945	0.246129	0.41294	0.241592	0.379405	0.255947	0.306528	0.117898	0.142093	0.206935	0.204918	0.408998	0.0894803	0.0778785	0.316329	0	0.311222	0.186512	0.250412	0.194372	0.0851356	0.206605	0.0766355	0.168883	0.288112	0	0.434391	0.376094	0.603192	0.466772	0.355483	0.397641	0.231222	0.574968	0.276152	0.224869	0.52231	0	0.378813	0.276338	0.555456	0.404682	0.469044	0.174228	0.0939816	0.0811582	0.171933
APOL3	0	0	0	0	0	0	0	0	0.00176919	0	0	0	0	0.0411556	0	0	0	0	0	0.0114215	0	0.000755547	0	0	0	0	0	0	0	0	0	0.00760396	0	0	0	0	0	0	0	0	0	0	0	0	0	0	0	0
APOL4	0	0	0	0	0	0	0	0	0	0	0	0	0.01305	0	0	0	0	0	0	0	0	0	0	0	0	0	0	0	0	0	0	0	0	0	0	0	0	0	0	0	0	0	0	0	0	0	0	0
APOL2	0.0428304	0.1107	0.0220714	0.060259	0	0.105118	0.0603861	0.0173342	0.0541666	0.0104498	0.0553903	0.0684812	0.0696029	0.0868384	0	0.0336801	0	0.0283464	0.0821051	0.0459968	0.0672737	0.0282917	0.0888167	0.0147064	0.0202154	0.0421457	0	0.0306854	0.0409301	0.122942	0	0.0520092	0.0609253	0.0334901	0	0.0251262	0.0604437	0.0464106	0	0.0643741	0.0563669	0	0.071635	0.00763953	0.108079	0.0627861	0.0395401	0.00804977
APOL1	0	0	0	0	0	0	0	0	0	0	0	0	0	0	0	0	0	0	0	0.00494137	0	0	0	0	0.00158022	0	0	0.0177924	0	0	0	0	0	0	0.108431	0.00337812	0	0	0	0	0	0	0	0	0	0	0.0121073	0
MYH9	0.134121	0.087382	0.0757309	0.163592	0.0744228	0.0919895	0.0897079	0.133776	0.0866086	0.0711627	0.0638443	0.0587096	0.126047	0.20912	0.0587506	0.114485	0	0.147076	0.0321944	0.0699567	0.0894909	0.0614611	0.0186482	0.0646074	0.0728777	0.081685	0	0.104885	0.0713055	0.0912865	0.194525	0.190947	0.0593071	0.115278	0.0544157	0.0850029	0.0442643	0.0985544	0	0.119431	0.111508	0.196871	0.211518	0.109517	0.0920761	0.088835	0.0399871	0.0934739
TXN2	0.0328743	0.14469	0.058939	0.17391	0.0424179	0.0864573	0.0717949	0.0541765	0.0791562	0.0470893	0.0585844	0.0548545	0.0484727	0.0516004	0	0.0800335	0	0.0507802	0.101408	0.0627472	0.0722103	0.0831929	0.0443468	0.066987	0.048943	0.0411557	0	0.0115361	0.0652046	0.0648939	0.194525	0.10023	0.0579827	0.0373707	0	0.0264391	0.0925077	0.155889	0	0	0.0938842	0	0.0140523	0.0542054	0.0961105	0.0401867	0.0291582	0.0742264
FOXRED2	0.066549	0.0618236	0.0570722	0.0579362	0.0598138	0.0498058	0.0591186	0.072502	0.0480588	0.0162122	0.0553762	0.0288112	0.0306548	0.0432506	0	0.0346474	0	0.0943266	0.0708094	0.0720514	0.102567	0.0354583	0.0262301	0.0306682	0.0456799	0.0337125	0	0	0.141319	0.0481365	0	0.0441839	0.0626458	0.0752569	0	0.055628	0.0751843	0.0788	0	0.0379917	0.0261621	0.0351568	0.0658822	0.0367429	0.054541	0.0089824	0.0195074	0.0567622
EIF3D	0.0281656	0.0529264	0.0173101	0.0498442	0.0455954	0.0461653	0.0608012	0.0470099	0.0374505	0.022083	0.0456695	0.0164671	0.0247891	0	0.0232282	0.0613356	0	0.170683	0.0754183	0.0418752	0.0596284	0.0388129	0.0532772	0.0533352	0.016657	0.0439485	0	0.0610067	0.0445397	0.00524225	0.102447	0.0847566	0.0431625	0.0461498	0	0.0288583	0.0205292	0.00684847	0	0.0717486	0.0486399	0.0456223	0.0582413	0.00237586	0.0276178	0	0.0458406	0.0345259
CACNG2	0.535696	0.650138	0.383108	0.545709	0.41284	0.469907	0.358408	0.443787	0.282957	0.330535	0.360536	0.356307	0.467268	0.297637	0.29176	0.49486	0	0.448662	0.391643	0.452128	0.407964	0.315388	0.295686	0.214462	0.266806	0.315787	0	0.583926	0.451619	0.590942	0.390714	0.445384	0.44127	0.386547	0.758305	0.361571	0.293044	0.64325	0	0.476365	0.315322	0.607346	0.336073	0.506127	0.344076	0.390607	0.242588	0.437884
IFT27	0.0621753	0.0777817	0.0442234	0.0759303	0.0646211	0.126899	0.0533111	0.0722408	0.0739253	0.0355609	0.0676698	0.0256186	0.112184	0.107388	0.0449845	0.12484	0	0.0642642	0.0421266	0.0938526	0.0547655	0.0286305	0.100147	0.0660378	0.0524569	0.0395759	0	0.1123	0.0837434	0.0286784	0.138627	0.0265254	0.0706732	0.0535336	0	0.0754939	0.0507697	0.047457	0	0.044687	0.147925	0.0852466	0.0556452	0.0386305	0.0808541	0.0387032	0.0421365	0.0692907
PVALB	0.193655	0.10045	0.124097	0.598627	0.328438	0.375516	0.363698	0.345756	0.215882	0.139047	0.341599	0.209016	0.392093	0.375277	0.311258	0.322695	0	0.313966	0.314876	0.15695	0.278285	0.148329	0.190769	0.183709	0.35496	0.143681	0	0.345958	0.46863	0.156051	0	0.334115	0.150557	0.167741	0.0119571	0.143566	0.24258	0.265353	0	0.234551	0.188118	0.0919103	0.100016	0.264665	0.29036	0.140279	0.0991261	0.364011
NCF4	0	0	0	0	0	0	0	0	0.00512339	0	0	0	0	0	0	0	0	0	0	0	0	0	0	0	0	0	0	0	0	0	0	0	0	0	0	0	0	0	0	0	0	0	0	0	0	0	0	0
CSF2RB	0	0.0112065	0.00149654	0.0100674	0.015076	0.00164093	0.0108163	0.00580448	0.00773966	0	0.00803029	0.00262223	0	0.149444	0	0	0	0.0100623	0	0.0256994	0.00993089	0	0	0.00356253	0	0	0	0	0	0.0134643	0	0	0.0147758	0	0	0.0133899	0.00483902	0	0	0	0.0268798	0	0.0179142	0.00945601	0	0.013699	0	0
TEX33	0	0	0	0.0111492	0	0.0119004	0	0	0	0	0	0	0	0	0	0	0	0	0	0	0	0	0	0	0	0	0	0	0.0189893	0	0	0	0	0	0	0	0	0	0	0	0	0	0	0	0	0	0	0
TST	0	0	0	0.0210939	0.0130524	0.0116857	0	0	0.00246304	0	0.00570378	0	0.00690361	0	0	0	0	0	0	0.0126596	0	0.00287511	0	0.0182208	0.00476944	0.00933443	0	0.049054	0	0	0	0	0.00879031	0	0.0414095	0	0	0	0	0	0	0.020018	0	0	0	0	0	0
MPST	0	0.0077077	0.00300898	0	0	0.0282632	0.0163264	0.0343655	0.011821	0	0.0129586	0	0.0141242	0	0	0.0136132	0	0	0.0191343	0.0166906	0	0.0152085	0	0.013502	0.0162116	0.0184599	0	0	0	0.0160666	0.0296878	0.029102	0.00740453	0.0203177	0	0	0.00973733	0	0	0.0538557	0	0	0	0.0265536	0.02006	0	0.0132335	0.045476
KCTD17	0.0560609	0.0722808	0.0592639	0.159033	0.107101	0.0733064	0.0930232	0.0777101	0.0540915	0.0182558	0.0316585	0.0738241	0.022792	0.0188857	0	0.0705363	0	0.0979079	0.142427	0.0365564	0.0569997	0.0234565	0.0295621	0.0550406	0.0963238	0.113302	0	0.0910699	0.057707	0.0250755	0.0296878	0.120834	0.0440957	0.0516265	0.0119571	0.00672285	0.0776076	0.00499602	0	0.0338464	0.0398702	0	0.134355	0.133459	0.102126	0.098887	0.019042	0.0554486
TMPRSS6	0	0.00231121	0	0	0	0	0	0	0	0	0	0	0	0	0	0	0	0	0	0	0	0	0.0161018	0	0	0	0	0	0.0122369	0	0	0	0.00516817	0	0	0	0	0	0	0	0	0	0	0	0	0.0229824	0	0
IL2RB	0	0	0	0	0	0	0	0.00424333	0	0	0	0	0.00134214	0	0	0.00319736	0	0	0.00359651	0	0	0	0	0	0	0	0	0	0	0	0	0	0	0	0	0.00591075	0	0	0	0	0	0	0.0169079	0	0	0	0	0.0151166
C1QTNF6	0.0498823	0.0220174	0.0185822	0.0566906	0.00937402	0.0166824	0	0.0218543	0.0121708	0.0180248	0.00911625	0.00470867	0.0135205	0	0.0223634	0.0226103	0	0	0.00529871	0.00905159	0.00155949	0.010123	0	0	0.0188744	0.0517024	0	0.10037	0.0197919	0.0271883	0.166459	0.0321687	0.0316975	0.033878	0.0900241	0	0.00640794	0.0113536	0	0.0459079	0.00320417	0	0.0335451	0.0865855	0.0201143	0	0.00406604	0.107832
SSTR3	0	0	0.0092882	0	0	0	0	0	0	0	0	0	0	0	0	0.0102562	0	0	0	0	0	0	0	0	0	0	0	0	0	0	0	0	0.00156435	0	0	0	0	0	0	0	0	0	0	0	0	0	0	0
RAC2	0	0	0	0.00738652	0	0	0	0	0.00168552	0	0	0	0	0	0	0	0	0	0	0	0	0	0	0	0.00788603	0	0	0	0	0	0	0	0.00202234	0	0	0	0	0	0	0	0	0	0	0	0	0	0.00455875	0
CYTH4	0	0.0026071	0	0.0100842	0	0	0	0	0.00122842	0	0	0.0118733	0.00294072	0	0	0	0	0	0	0.0133032	0	0	0.0103478	0	0	0.00374479	0	0	0	0	0	0	0.00569445	0	0	0	0.00492425	0	0	0	0.0416893	0	0	0	0	0	0	0
ELFN2	0.145204	0.155591	0.154475	0.204324	0.212802	0.113325	0.16261	0.333385	0.148288	0.12696	0.129549	0.153002	0.316535	0.228057	0.366819	0.208234	0	0.295137	0.196837	0.203306	0.155795	0.11917	0.181562	0.112716	0.119682	0.143564	0	0.211369	0.155094	0.228603	0.217042	0.190514	0.28251	0.179568	0.117859	0.194636	0.218516	0.279214	0	0.219279	0.178977	0.270021	0.334473	0.229878	0.274231	0.0401439	0.128686	0.244572
MFNG	0.00743416	0	0	0	0	0.00448042	0.0462581	0	0.00147589	0	0	0	0	0	0.0239362	0	0	0	0	0	0	0	0	0	0.0030844	0	0	0	0	0.035587	0	0	0.0145227	0.0128131	0	0	0.00827096	0	0	0	0	0	0	0	0.00540229	0.0229824	0.0147658	0.0213485
CARD10	0.0824621	0.0441998	0.0147961	0.0568995	0.0354268	0.0385531	0.0388383	0.0258007	0.0388238	0.0126289	0.0209219	0.00494897	0.0344294	0.0738915	0.0366854	0.0896319	0	0.0167093	0.0484505	0.0145916	0.0227504	0.0207554	0.00696461	0.0614272	0.0364719	0.0259219	0	0.0454093	0	0.0109503	0.0296878	0.083965	0.0416928	0.0145049	0	0.044477	0.0640012	0	0	0.0462282	0.0832767	0.0157894	0.113464	0.0170247	0.0071667	0.0120994	0.0531367	0
CDC42EP1	0.0187913	0.0151321	0	0	0	0.00729615	0	0.0119315	0.00665115	0	0	0	0	0	0	0	0	0	0.0147281	0	0	0	0	0	0.00158022	0.0105098	0	0	0	0	0	0	0	0	0	0	0.0126353	0	0	0	0.00649389	0	0	0	0	0	0	0
LGALS2	0	0	0	0	0	0	0	0	0.00389233	0	0	0.00256145	0	0	0	0.0142241	0	0	0.00959677	0	0	0	0	0	0	0	0	0	0	0	0	0	0	0	0	0	0	0	0	0	0.0104989	0	0	0	0	0	0	0
GGA1	0.0789296	0.175556	0.0966949	0.203244	0.177134	0.0761266	0.131584	0.103812	0.112475	0.0320298	0.0881624	0.1036	0.0939094	0.171451	0.0371573	0.16128	0	0.124139	0.118668	0.115321	0.0957625	0.0669379	0.199598	0.115229	0.0802985	0.0927568	0	0.102685	0.156422	0.0422987	0.0985933	0.183979	0.0917747	0.111994	0.121965	0.117957	0.150437	0.158774	0	0.214499	0.15353	0.0540365	0.0553413	0.20548	0.122044	0.0656806	0.0932696	0.0642777
SH3BP1	0	0	0	0	0	0	0	0	0	0	0	0	0	0	0	0	0	0	0	0	0	0	0	0	0	0	0	0	0	0	0	0	0.00539381	0	0	0	0	0	0	0	0	0	0	0	0	0	0	0
Z83844.3	0	0	0	0	0	0	0	0	0	0	0	0	0	0	0	0	0	0	0	0	0	0	0	0	0	0	0	0	0	0	0	0	0	0	0	0	0	0	0	0	0	0	0	0	0	0	0	0
PDXP	0	0	0	0	0.0010041	0	0	0	0	0	0	0	0	0	0	0	0	0	0	0	0.00259191	0	0	0	0	0	0	0	0	0.00922346	0	0	0	0	0	0	0	0	0	0	0	0	0	0.012195	0	0	0	0
LGALS1	0.0455038	0.0222168	0.0204254	0.0362815	0	0.0606815	0.0792817	0.0370102	0.0118269	0	0.0338729	0.00358082	0.0258673	0	0	0	0	0	0.0157425	0.00839307	0	0.00353732	0.0253927	0	0.00942586	0.00938884	0	0.0146336	0.0455471	0.120432	0	0.0181097	0.0239547	0.00314405	0	0	0	0.0154068	0	0	0.00214359	0	0	0.0516728	0.0355396	0	0	0
NOL12	0	0	0	0.00866222	0	0	0	0	0.00585646	0.00164708	0.00214207	0	0	0	0	0.0195628	0	0	0.00448803	0	0	0	0.0147815	0	0	0	0	0.0420243	0.0110426	0	0	0.0158433	0	0.0077042	0	0	0	0	0	0	0	0	0	0	0	0	0	0
Z83844.1	0.00425723	0	0.00636021	0.0131266	0.0188739	0.0122857	0	0.0189019	0	0.00251401	0.00863979	0.00946975	0.014798	0	0	0.00511239	0	0.00632986	0.00969377	0.00270764	0.0223426	0.00749663	0	0.0119495	0	0.0146447	0	0.0443958	0.0129205	0	0	0.0232219	0.00403235	0.00662167	0	0.0283525	0	0.0276669	0	0	0	0.0449229	0	0.0230142	0.00441227	0	0.0127494	0.0182337
TRIOBP	0.043662	0.0650335	0.0182632	0.0464838	0.0826815	0.00580185	0	0.109328	0.0430255	0.0154203	0.0246893	0.0578313	0.0513549	0	0.0483832	0.0539884	0	0.0414565	0.0540825	0.099816	0.0373061	0.0234387	0.0512648	0.0119495	0.0187392	0.0500484	0	0.100683	0.0401665	0.0643108	0	0.0293316	0.0164254	0.0119788	0.103262	0.0309417	0.0282081	0.00499602	0	0.0946749	0.100082	0.0527021	0.03747	0.024925	0.0164015	0	0.101906	0
H1F0	0.114931	0.0240588	0.0730296	0.0102921	0.0679599	0.0379567	0.18181	0.157209	0.0532904	0.056989	0.106854	0.0423686	0.132685	0.0765678	0.0240374	0.0839207	0	0.0289586	0.180243	0.0750172	0.0229124	0.0614831	0.0262301	0.0257406	0.128264	0.114265	0	0.208813	0.0381724	0.0527557	0	0.0510666	0.0645808	0.0250326	0.127755	0.0416827	0.135586	0.185637	0	0.0220168	0.0477861	0.0279448	0.0555433	0.118641	0.16275	0.0971244	0.0133657	0.0618199
GCAT	0.0530772	0.0120914	0.00183871	0.0331351	0.0222116	0.0307048	0.0306722	0.0449049	0.0268023	0.0370601	0.00628348	0.0136534	0.0516565	0.0422867	0	0.00319736	0	0.0328839	0.0296706	0.00874383	0.0172244	0.00501467	0.0797004	0.0237396	0.0132771	0.0363289	0	0.0292908	0	0.0426979	0	0.0559747	0.0345331	0.0471549	0.0788604	0.0378568	0.0464636	0	0	0	0.0710194	0	0.0594817	0.0190298	0.00832825	0	0.0169965	0.0228831
GALR3	0	0	0	0	0	0	0	0.00921133	0	0.00758314	0	0	0.0329291	0	0	0.0159471	0	0	0	0.0107099	0	0	0	0	0	0.00416116	0	0	0	0	0	0	0	0	0	0.00414588	0.00752703	0	0	0	0	0	0	0	0.0134517	0	0	0
ANKRD54	0.032863	0.023848	0.0641322	0.0535927	0.0884552	0.0659058	0.0271984	0.118514	0.0426058	0.0135661	0.0522496	0.0381036	0.0729155	0.0867574	0.0549208	0.101537	0	0.0984204	0.0576865	0.0591097	0.0437949	0.0491665	0.0406941	0.0326075	0.0314807	0.0118705	0	0.0198381	0.0231521	0.0527249	0	0.00873927	0.0367623	0.0467934	0.0119571	0.0466455	0.0496823	0.0960716	0	0.0287415	0.0560166	0.0242586	0.0866169	0.0480741	0.0103768	0.0151851	0.0181222	0.016986
EIF3L	0.212495	0.0616751	0.11464	0.144405	0.122062	0.112727	0.149403	0.2022	0.112333	0.0623185	0.146936	0.129136	0.153068	0.0988648	0.0439958	0.0958132	0	0.169498	0.110744	0.178717	0.168532	0.0711667	0.0649591	0.0527771	0.0694659	0.068074	0	0.195077	0.158351	0.179114	0.119879	0.223204	0.161256	0.0719977	0.336912	0.0810895	0.122653	0.135698	0	0.0550298	0.114167	0.0843827	0.115274	0.132169	0.0912295	0.0407589	0.0620466	0.0896471
MICALL1	0.0407054	0.0537333	0.0415248	0.090574	0.031513	0.0444914	0.0117371	0.0383531	0.0326255	0.0375889	0.0306517	0.0240714	0.070603	0.092776	0.127331	0.100341	0	0.101881	0.0302934	0.0973848	0.0546183	0.0349355	0.0217608	0.0294049	0.0183741	0.0420622	0	0.0500004	0.0245128	0.0654186	0	0.0212418	0.0554308	0.0200151	0	0.0254447	0.0286082	0.0504561	0	0	0.114264	0.0602156	0.0539376	0	0.0154814	0.0345094	0.0496319	0.0182337
C22orf23	0.0260225	0.0109651	0.0228507	0.0516034	0.0457665	0.00619509	0.0317097	0.0240663	0.029967	0.0148002	0.0131289	0.0172895	0.0175855	0.0404129	0	0.054084	0	0.0223894	0.050696	0.00494137	0.0411742	0.000996455	0	0.0124787	0.0159521	0	0	0	0.109258	0.0164036	0	0.0383811	0.0171621	0.0353025	0	0.00857517	0.00498534	0.0257032	0	0	0.0422657	0.00670314	0	0	0	0.0191385	0.00917481	0
POLR2F	0.191939	0.155854	0.106632	0.0904951	0.145845	0.13179	0.176783	0.157429	0.0835851	0.0716498	0.0750617	0.121746	0.132067	0.217134	0.304694	0.197052	0	0.193416	0.133421	0.182334	0.14249	0.0826427	0.112511	0.041976	0.127671	0.197715	0	0.180662	0.144898	0.112264	0.153251	0.202246	0.177106	0.161059	0	0.0841901	0.233692	0.156904	0	0.077298	0.121851	0.121307	0.120029	0.159589	0.0535294	0.0460595	0.0890934	0.0641928
SOX10	0.00809128	0.0112722	0.0137723	0.0177001	0.0108549	0.00471098	0	0	0.00724863	0	0.00439306	0.00849782	0	0.0188857	0.0239362	0	0	0.0504956	0.014545	0	0.0227992	0.0130527	0	0	0	0	0	0.0497046	0.0393646	0	0	0.0154938	0.0308212	0.00498229	0	0	0.00628192	0	0	0	0	0.049049	0	0.010086	0	0	0.00458316	0.0182337
PICK1	0.0496684	0.0428569	0.0674711	0.127891	0.122523	0.0937564	0.125902	0.152776	0.111622	0.0517939	0.0545145	0.0246113	0.125919	0.105653	0.148933	0.191078	0	0.0909096	0.131044	0.0731729	0.0663519	0.0846742	0.0262873	0.0635327	0.0560647	0.0502208	0	0.0311207	0.115536	0.0331569	0.293707	0.152017	0.126994	0.0748078	0.0580722	0.0856621	0.111834	0.111326	0	0.131099	0.115304	0.047843	0.15963	0.0287452	0.0873738	0.091874	0.0215822	0.02501
SLC16A8	0.00425723	0	0	0.0103182	0.00350866	0.0155171	0	0	0.00596829	0.00170316	0.00617458	0	0	0	0	0	0	0	0	0.0204505	0	0	0	0.00356253	0	0	0	0	0	0	0	0.0112037	0	0	0	0	0	0	0	0.0210122	0.0265978	0	0.071635	0	0	0	0	0
BAIAP2L2	0	0.0386559	0.0239673	0.0808879	0.0600233	0.00672746	0.0304765	0.0432439	0.0370204	0.022863	0.0138668	0.0073407	0.0184958	0.173633	0.0239362	0.114712	0	0.0360921	0.0306333	0.027521	0.0573015	0.0419331	0	0.0486238	0.00846209	0.0100361	0	0.0606562	0.0703316	0.0329991	0.226431	0.101838	0.0454948	0.0608749	0	0	0.11165	0.0904894	0	0.00818784	0.0925315	0.0372176	0.0613625	0	0.0316124	0.0636164	0.00849469	0.0151166
PLA2G6	0.0206507	0.00568928	0.0193755	0.0455253	0.0333025	0.0495455	0.0119538	0.0490143	0.0433906	0.0122999	0.00426165	0.0108886	0.00613988	0	0	0.0255886	0	0.105114	0.0543189	0.0310938	0.0167053	0.017658	0.0398178	0.0426043	0.0209713	0.0105098	0	0	0.0146122	0.0865327	0	0.0469335	0.0578821	0.0197749	0	0.0127426	0.0194875	0.0193975	0	0.0915949	0.0124761	0	0.0800293	0.0180415	0.00848196	0.032863	0.0133882	0.016986
MAFF	0	0	0	0	0.0280968	0	0.00977876	0	0.00173959	0	0.00027499	0.0129199	0.0166846	0	0.011479	0	0	0.00878935	0.00667205	0	0	0.00809208	0.00261621	0.0119495	0	0.00536336	0	0	0	0	0	0.00777609	0	0.0191044	0	0.00155486	0	0	0	0.0168478	0.0234677	0	0	0	0	0.0190834	0.011545	0.0151166
TMEM184B	0.289203	0.264238	0.213934	0.317184	0.264919	0.154777	0.181479	0.244677	0.18573	0.0754786	0.131308	0.121288	0.252105	0.257845	0.267845	0.281084	0	0.296169	0.189674	0.163729	0.196523	0.124149	0.220215	0.239166	0.164029	0.166216	0	0.244926	0.23851	0.210776	0.19652	0.342172	0.221917	0.206261	0.154481	0.276967	0.246364	0.140834	0	0.237899	0.251788	0.247649	0.360293	0.195511	0.187794	0.122067	0.140989	0.265165
CSNK1E	0.142863	0.103518	0.169563	0.1366	0.102887	0.194683	0.129578	0.105064	0.115408	0.0705604	0.122366	0.0851004	0.253156	0.0345586	0.113719	0.0493412	0	0.0602899	0.157908	0.171002	0.13694	0.0618889	0.115881	0.0344256	0.11473	0.215874	0	0.274046	0.262217	0.259697	0.080206	0.1536	0.156431	0.1441	0.197042	0.130145	0.194496	0.288187	0	0.0413656	0.119841	0.221476	0.188526	0.166946	0.2373	0.0590129	0.0395661	0.0478908
TPTEP2-CSNK1E	0.244264	0.28705	0.158574	0.152022	0.137198	0.150739	0.133884	0.26106	0.203931	0.0729436	0.158712	0.188288	0.24645	0.15204	0.316552	0.201337	0	0.301743	0.157223	0.122982	0.174733	0.114773	0.133419	0.142852	0.12715	0.154687	0	0.0965248	0.244654	0.191205	0.306827	0.170863	0.260846	0.0763577	0.198308	0.179041	0.162844	0.210135	0	0.262258	0.27202	0.0928474	0.195586	0.195544	0.132235	0.112651	0.1041	0.135021
KCNJ4	0.155994	0.0555216	0.0971337	0.123713	0.0799197	0.188684	0.192223	0.150857	0.0986284	0.0611701	0.11977	0.0557878	0.181263	0.116847	0.0559895	0.138514	0	0.105869	0.174944	0.107908	0.123828	0.0692111	0.0719802	0.0626708	0.0916264	0.0422574	0	0.0627362	0.11358	0.102012	0.0296878	0.239518	0.108844	0.0477233	0.135168	0.0704637	0.158159	0.120684	0	0.150373	0.104471	0.102464	0	0.122597	0.111522	0.0385546	0.0504714	0.0955571
KDELR3	0	0	0.0117875	0	0.00443795	0	0.0126919	0.0031307	0.0066291	0	0	0.00120882	0	0	0	0	0	0.068587	0	0	0.0112998	0.0062811	0	0	0	0.00366312	0	0.0323413	0.0122369	0.0134643	0	0	0.00917987	0	0	0.00458003	0	0	0	0	0.00517833	0	0	0	0.0103768	0	0.00398179	0
DDX17	0.39379	0.558438	0.254943	0.538428	0.307269	0.245365	0.379738	0.376034	0.218786	0.0988381	0.243849	0.261813	0.376848	0.334843	0.269537	0.304877	0	0.336312	0.254339	0.300972	0.254227	0.159042	0.270039	0.26641	0.181023	0.28323	0	0.277266	0.477486	0.46111	0.352012	0.130043	0.255925	0.165958	0.47088	0.323129	0.251361	0.319088	0	0.427092	0.260387	0.582365	0.685009	0.455171	0.359956	0.0853931	0.0990242	0.135175
DMC1	0.0137304	0	0.00832566	0.0123798	0.0149313	0	0	0	0.0155742	0.00406856	0.00826053	0.00212016	0.00679808	0.0549161	0	0.0283964	0	0.0326916	0.0197849	0.0169619	0.0193862	0.0106244	0.00518667	0.0182208	0.00238375	0.00176786	0	0.0233268	0.0263095	0	0	0	0.00527633	0.00256074	0	0	0.00665027	0	0	0.0168478	0.013516	0	0	0.0180415	0	0	0.00610379	0.048343
FAM227A	0.055076	0.0117898	0.0504802	0.105912	0.0481444	0.0497158	0.12884	0.0944975	0.0614517	0.0285537	0.0384731	0.032559	0.0113505	0	0.0186601	0.0791991	0	0.0408369	0.0317668	0.0510467	0.0234246	0.0319113	0.079429	0.0260335	0.027702	0.0879496	0	0.0804439	0.142994	0.049503	0	0.0123397	0.075529	0.0488834	0.0342868	0.0518547	0.0188276	0.04642	0	0.173112	0.045047	0	0.0175929	0.0244928	0.101908	0.0273136	0.0788901	0.109579
CBY1	0.0792555	0.102174	0.0548282	0.116758	0.0787012	0.0749072	0.0210303	0.148397	0.0718242	0.0163996	0.053688	0.041673	0.07667	0.145975	0.138134	0.0736145	0	0.167982	0.0903847	0.128501	0.0786641	0.0660369	0.0485379	0.0248469	0.0347508	0.0862197	0	0.0436451	0.137321	0.275427	0	0.118772	0.109216	0.0672547	0.146683	0.135536	0.11247	0.0567257	0	0.0593325	0.0660746	0.035679	0.118019	0.0988571	0.035012	0.0501219	0.0350516	0.00804977
TOMM22	0.0116127	0.0263233	0.00479655	0.0440332	0.00350866	0.0404768	0.0149877	0.0431904	0.0390356	0.0188038	0.0347882	0.00849782	0.021106	0.054723	0.0239362	0.0203542	0	0.0152435	0.0923753	0.0505272	0.0684795	0.0140918	0.0292747	0.0398901	0.0349375	0.0618602	0	0	0.0439162	0.0336948	0.120953	0.013693	0.028008	0.0109242	0	0.00904422	0.0758604	0.0411541	0	0	0.0709677	0.0841739	0	0.0786239	0.0124333	0.0518253	0.0153913	0.0374091
JOSD1	0.139317	0.1422	0.107606	0.206575	0.153678	0.0452234	0.0811539	0.157338	0.123021	0.0741823	0.0686835	0.0669212	0.0613122	0.0928469	0.120798	0.101682	0	0.140319	0.118906	0.0333645	0.115744	0.0961596	0.112578	0.121221	0.0530646	0.085209	0	0.244733	0.127056	0.12068	0.0296878	0.160442	0.102259	0.0876849	0	0.16124	0.0955893	0.106351	0	0.115087	0.134731	0.0350477	0.163766	0.0553036	0.159971	0.101463	0.0722602	0.0755003
GTPBP1	0.0671036	0.0237938	0.0457548	0.0146434	0.0488685	0.029244	0.061327	0.0839375	0.0491865	0.0500426	0.0198838	0.0564312	0.0562675	0.0422867	0.0232282	0.010094	0	0.0822988	0.0682512	0.0495255	0.0394464	0.0424678	0.0454635	0.0590265	0.0215325	0.0602417	0	0.0336396	0.0427958	0.0329412	0	0.136092	0.0307462	0.0283131	0	0.0542226	0.0500721	0.0364622	0	0.0297987	0.0292656	0.0574825	0.0542329	0.0111978	0.0901521	0.0623777	0.0180362	0.0312889
SUN2	0.0294787	0.12175	0.0735729	0.0862236	0.0517131	0.0765327	0.0543394	0.182836	0.0598946	0.0280916	0.0476632	0.0265201	0.0540986	0.0833208	0.0458592	0.0503225	0	0.0719599	0.0646473	0.0800274	0.0723558	0.0524639	0.0459732	0.0724672	0.0616181	0.0851036	0	0.0791906	0.116266	0.063675	0.210931	0.10433	0.0701389	0.0289644	0.0575135	0.0487326	0.0919002	0.125193	0	0.0432277	0.0937721	0.0751934	0.0810222	0.0116595	0.120865	0.0504503	0.0571813	0.0641751
NPTXR	0.240421	0.313569	0.237083	0.329397	0.175731	0.233894	0.156495	0.282442	0.215341	0.12776	0.210683	0.103757	0.239621	0.100805	0.259112	0.163971	0	0.264181	0.294811	0.329991	0.186785	0.151759	0.215344	0.101282	0.172557	0.175077	0	0.303781	0.266427	0.309449	0.476806	0.222145	0.263713	0.141103	0.148674	0.235411	0.239409	0.367171	0	0.121311	0.16111	0.185368	0.123481	0.174203	0.266117	0.12034	0.129745	0.120635
CBX6	0.13272	0.209181	0.146166	0.161514	0.183818	0.163715	0.250317	0.158319	0.126451	0.0783644	0.133458	0.134214	0.214565	0.223946	0.129714	0.153829	0	0.126993	0.225379	0.173514	0.0994871	0.172562	0.0923217	0.0901907	0.149537	0.135227	0	0.220822	0.176155	0.242076	0.326773	0.265886	0.154998	0.166669	0.165096	0.115923	0.230573	0.160507	0	0.171746	0.211066	0.196771	0.222076	0.278411	0.140295	0.184863	0.062669	0.115525
APOBEC3A	0	0	0	0	0.0126446	0	0	0	0	0	0	0	0	0	0	0	0	0	0	0	0	0	0	0	0	0	0	0	0	0	0	0	0	0	0	0	0	0	0	0	0	0	0.025526	0	0	0	0.00197298	0.016986
APOBEC3F	0	0	0	0	0	0	0	0	0	0	0	0	0	0	0	0	0	0	0	0	0	0	0	0	0	0	0	0	0	0	0	0	0	0	0	0	0	0	0	0	0	0	0	0	0	0	0	0
APOBEC3G	0.00886246	0	0	0.0123373	0.0149551	0	0	0	0	0	0	0	0	0	0	0	0	0	0	0	0	0.00215312	0	0	0	0.00176786	0	0.0200017	0.0140024	0	0	0	0	0	0	0	0	0	0	0	0.00320417	0	0	0	0	0	0	0
APOBEC3H	0	0.0159975	0.00839236	0.0119138	0.0079773	0.00548231	0.0271724	0	0.00172583	0	0	0	0	0	0	0	0	0.0102511	0.010356	0.00228094	0.0100587	0.00245774	0	0	0	0	0	0	0	0	0	0.0225617	0	0	0	0	0	0	0	0	0	0.0242586	0.0465283	0	0	0.00848673	0	0
CBX7	0.114018	0.0730515	0.108604	0.0895342	0.169649	0.134867	0.177394	0.193264	0.107521	0.0607548	0.103336	0.0430375	0.136732	0.166932	0.0825149	0.125614	0	0.200683	0.209044	0.131888	0.115005	0.0928926	0.0820974	0.126702	0.153786	0.0998551	0	0.148055	0.289475	0.161743	0	0.257462	0.142955	0.102164	0.159496	0.0689915	0.174662	0.137313	0	0.111717	0.108923	0.13841	0.149309	0.168597	0.129741	0.0384885	0.0934633	0.131221
PDGFB	0.0170817	0.00568928	0	0.0038876	0.00186425	0.0124856	0	0.0267775	0.00928555	0.00125707	0	0	0	0.0383999	0	0	0	0.0134999	0	0	0	0	0	0.0124787	0	0.00710226	0	0	0	0.0528449	0	0	0	0.00511856	0	0	0.00461417	0	0	0	0.0101989	0	0	0	0	0.0115681	0.00461839	0.0502288
RPL3	0.165851	0.0565139	0.068233	0.193697	0.101287	0.113197	0.108824	0.108617	0.0842859	0.0370153	0.0761586	0.0838122	0.0803883	0.0345586	0.149049	0.0310056	0	0.111277	0.157957	0.0781831	0.0612449	0.0415917	0.075641	0.0770537	0.0721544	0.0715476	0	0.0699412	0.173661	0.0722506	0.0296878	0.143126	0.0738571	0.095249	0.121965	0.0710594	0.123264	0.106458	0	0.0816709	0.0634623	0.0242586	0.0926079	0.100918	0.0387953	0.0571427	0.0137828	0.193946
SYNGR1	0.282205	0.288348	0.255584	0.420195	0.273274	0.330686	0.275483	0.356095	0.238379	0.11888	0.229208	0.190442	0.294043	0.209978	0.205331	0.31365	0	0.281602	0.274653	0.318342	0.324629	0.15714	0.275583	0.11311	0.238447	0.173484	0	0.261078	0.351387	0.328409	0.0985933	0.270763	0.260179	0.221664	0.200055	0.206456	0.268726	0.304288	0	0.201564	0.293459	0.313794	0.35952	0.378146	0.288231	0.141842	0.127496	0.130266
TAB1	0.0783278	0.143571	0.0958457	0.211144	0.129688	0.120595	0.106048	0.104797	0.116302	0.0853095	0.0868396	0.0634623	0.0496071	0.133946	0.122415	0.166192	0	0.162422	0.119793	0.115252	0.11966	0.0908544	0.142632	0.0725549	0.100116	0.0413798	0	0.0657617	0.0998302	0.130347	0	0.134104	0.128052	0.106385	0.0720721	0.0530987	0.084792	0.136697	0	0.115165	0.210155	0.113976	0.286995	0.123404	0.0511336	0.0639974	0.0928822	0.101727
MGAT3	0.150065	0.106882	0.128309	0.127859	0.132727	0.143134	0.319686	0.16194	0.129326	0.0848497	0.0857633	0.104808	0.115382	0.144781	0.176489	0.18751	0	0.0804436	0.138567	0.225153	0.151249	0.12081	0.147811	0.110609	0.111404	0.18017	0	0.108895	0.105715	0.161369	0.080206	0.154717	0.171198	0.16181	0.154928	0.148093	0.185926	0.174594	0	0.0823013	0.167557	0.0931408	0.218658	0.322214	0.304921	0.118665	0.115071	0.119325
MIEF1	0.0561851	0.0120645	0.0187897	0.0632909	0.118394	0.0574082	0.0553589	0.0774514	0.0516669	0.0372811	0.0615658	0.0189374	0.0632539	0.0502213	0.027448	0.0511238	0	0.10261	0.0397377	0.0200544	0.0324754	0.0362438	0.0450247	0.0207763	0.0360504	0.00850761	0	0.0313243	0.0884174	0.0418719	0.166459	0.0461666	0.0159875	0.0245124	0.013375	0.0477098	0.105923	0.0647713	0	0.0339035	0.0349641	0.0704617	0.0264166	0.0404131	0.0260108	0.0253481	0.0182938	0.0238604
ATF4	0.086959	0.149152	0.078661	0.151718	0.15077	0.118427	0.207267	0.121102	0.10232	0.0439577	0.105077	0.0652483	0.133813	0.185458	0.079439	0.11857	0	0.117357	0.0904056	0.0761211	0.0665843	0.0556715	0.0796002	0.0766183	0.118643	0.0875399	0	0.116242	0.0913546	0.0711354	0.257754	0.112432	0.103745	0.0839858	0.103734	0.108815	0.0686406	0.049143	0	0.0883758	0.102442	0.12323	0.106973	0.245989	0.101891	0.120836	0.0328374	0.208934
RPS19BP1	0.019485	0.00832804	0.0203085	0.0298985	0.025229	0.0460126	0.115292	0.0152018	0.0844684	0.0144349	0.0411506	0.0234385	0.0284078	0	0.0239362	0.0361684	0	0.116432	0.108298	0.028504	0.0291436	0.0593907	0.0482188	0.0276809	0.0550785	0.0825057	0	0.0655236	0.0674846	0.026929	0.137325	0.0481889	0.0582283	0.0488748	0.0987018	0.0639418	0.0638704	0.0506133	0	0.0801503	0.0393002	0.0912637	0.0970457	0.113205	0.0364964	0.0891407	0.0122863	0.113449
CACNA1I	0.0143399	0.0437958	0.0742079	0.0663346	0.0722864	0.0692127	0.0898579	0.0508951	0.0321707	0.0160447	0.0514995	0.0216721	0.0974432	0	0.0676674	0.0447605	0	0.0388401	0.0450667	0.0151309	0.0374267	0.0736872	0.0519981	0.0259495	0.0212758	0.0342546	0	0.124731	0.0515558	0.0973071	0.102447	0.0773058	0.13067	0.0774502	0	0.0286285	0.094298	0.11694	0	0.0675245	0.0249503	0.161939	0.233757	0.118816	0.0835964	0.0303584	0.0224591	0
ENTHD1	0	0	0	0.0470822	0.0139755	0	0	0	0	0	0	0	0	0	0	0	0	0	0	0.00798682	0	0.00622917	0	0.00772256	0.0164073	0	0	0	0	0	0	0	0	0	0	0.0160225	0	0	0	0	0	0	0	0.0219355	0	0	0	0.0182337
GRAP2	0.0170546	0	0.00269378	0.0272765	0.00909245	0.00246688	0	0	0.00781307	0.00506787	0.00214207	0	0.00551277	0	0	0	0	0	0.0156568	0.00755873	0.00724049	0.00261967	0	0.00629762	0.0204834	0	0	0	0.0302609	0.0287207	0	0	0.0127674	0	0	0	0.01589	0	0	0	0	0	0	0.0193813	0	0	0.00415905	0.0256261
FAM83F	0	0	0.00592432	0	0.00186425	0	0	0.00737524	0.0113404	0.00506787	0	0	0	0	0.0208159	0	0	0	0	0	0.00626424	0	0	0	0	0	0	0	0	0	0	0	0	0.0210153	0	0	0	0	0	0	0	0	0	0	0	0	0.00233763	0
TNRC6B	0.406927	0.47784	0.207938	0.413918	0.197214	0.346116	0.308725	0.325683	0.171984	0.125885	0.159982	0.360228	0.311552	0.184574	0.499879	0.307143	0	0.319092	0.222181	0.284988	0.286143	0.0810337	0.177345	0.148603	0.130291	0.233236	0	0.508939	0.25928	0.584514	0.810777	0.229287	0.235878	0.164754	0.396422	0.238514	0.248467	0.303064	0	0.427162	0.231871	0.365654	0.574227	0.404551	0.295854	0.10359	0.0792861	0.116344
SGSM3	0.0395452	0.0254658	0.0336694	0.0454759	0.0377624	0.0208211	0.0098334	0.0387103	0.0393516	0.0149648	0.0197659	0.014791	0.0541939	0.0651617	0.0754996	0.102554	0	0.0344715	0.0357169	0.0474288	0.0352502	0.0293347	0.0134803	0.0123571	0.030914	0.0219632	0	0.00458013	0.0472518	0.0412004	0	0.0558084	0.0755049	0.0120125	0	0.0167409	0.00628192	0.0464025	0	0.0368372	0.0754931	0	0.0413107	0.0278762	0.0285548	0.0525959	0.0190993	0
MCHR1	0.0265351	0.0477818	0.0366243	0.0247922	0.0159055	0.0148841	0.0309138	0.0409087	0.0287221	0.0027645	0.0146153	0	0.0623329	0.0282119	0.0317881	0.00511239	0	0.0709597	0.0613707	0.0207982	0.0238301	0.0169447	0.014599	0.0287491	0	0.00716926	0	0.0215699	0.0323285	0.0230893	0.102447	0.0808425	0.00504029	0.016605	0	0.0049436	0.0397807	0.00977082	0	0	0.0187071	0.0249682	0.0655726	0.0239018	0.0142102	0.0151851	0.00461839	0.0151166
SLC25A17	0.163947	0.116516	0.0671214	0.185883	0.095263	0.166273	0.0941234	0.188033	0.0875662	0.0547502	0.0820469	0.0918665	0.0963007	0.209478	0.138016	0.111666	0	0.166178	0.138286	0.103579	0.0968551	0.0889775	0.0699721	0.0557083	0.0542398	0.0714959	0	0.0957041	0.10174	0.234065	0.0296878	0.0853118	0.112552	0.144343	0.403093	0.120779	0.0828585	0.0949919	0	0.114856	0.114259	0.164628	0.158099	0.0380063	0.0621761	0.0850271	0.104255	0.0539939
ST13	0.133081	0.1287	0.143541	0.195842	0.144587	0.166372	0.233082	0.171069	0.118634	0.108549	0.141185	0.0737881	0.160743	0.152049	0.0954234	0.183681	0	0.0816379	0.235699	0.190011	0.217232	0.076696	0.173269	0.0959465	0.122706	0.120159	0	0.168736	0.256156	0.214144	0.328558	0.177068	0.124572	0.170915	0.0342868	0.136742	0.0864348	0.0788463	0	0.135692	0.170112	0.068096	0.223115	0.290436	0.17023	0.103558	0.112111	0.139312
XPNPEP3	0.220246	0.137636	0.108085	0.155307	0.104265	0.130953	0.0848771	0.173004	0.103778	0.0607055	0.132387	0.0844074	0.186385	0.124196	0.0960973	0.244138	0	0.0736315	0.123736	0.0989122	0.119041	0.073385	0.188519	0.0765494	0.0764414	0.131476	0	0.141475	0.213434	0.140712	0	0.0946828	0.155836	0.102262	0.0739649	0.0981591	0.150896	0.114372	0	0.0804813	0.105674	0.216785	0.112431	0.19279	0.0414469	0.0565845	0.0655286	0.14494
DNAJB7	0	0	0	0.0224783	0.00660675	0	0	0.00774098	0.00298241	0	0.00156147	0	0	0	0	0.00559322	0	0	0	0	0	0	0	0	0	0	0	0	0	0	0	0	0	0	0	0	0.00869323	0	0	0	0.00826676	0	0	0	0	0	0	0
RBX1	0.189394	0.205449	0.160407	0.237767	0.146244	0.174567	0.187096	0.185424	0.168827	0.0659178	0.108689	0.186724	0.107282	0.343519	0.163723	0.194277	0	0.132267	0.160472	0.156402	0.148116	0.102714	0.140358	0.123821	0.127574	0.131659	0	0.243445	0.204014	0.198375	0.080206	0.18925	0.154351	0.153702	0.164683	0.0893446	0.122724	0.079591	0	0.137954	0.122807	0.1826	0.25734	0.167314	0.187997	0.112366	0.0415842	0.0485081
EP300	0.340074	0.406833	0.221445	0.18928	0.289397	0.347571	0.301497	0.253831	0.164925	0.153085	0.182739	0.278457	0.280789	0.147304	0.240047	0.243075	0	0.28123	0.291179	0.235279	0.221824	0.167832	0.290837	0.1967	0.172099	0.282214	0	0.360556	0.33247	0.238309	0.546025	0.178601	0.275841	0.245251	0.183818	0.207503	0.2334	0.234433	0	0.346674	0.31403	0.408831	0.387089	0.360277	0.211111	0.0835659	0.139352	0.173374
L3MBTL2	0.112952	0.0571447	0.0427156	0.0174909	0.036256	0.0610634	0.0943842	0.108748	0.0635289	0.0394213	0.0579624	0.0331772	0.0485888	0.0250701	0.0451939	0.0912284	0	0.0205901	0.0805885	0.0665343	0.0626189	0.0442514	0.0424327	0.0250481	0.0502117	0.0824061	0	0.0635836	0.0970421	0.0413078	0	0.110561	0.105494	0.0852729	0.0537763	0.0642406	0.0779841	0.0295108	0	0.073435	0.0402578	0.0744404	0.113925	0.0582457	0.0540948	0.0329241	0.0390772	0.0644439
CHADL	0	0	0.00101727	0	0.00449479	0	0.0293384	0	0.00470569	0	0	0.00518804	0.0280577	0	0	0.013754	0	0.0374521	0.0204057	0	0	0.0247665	0.00940034	0.0115665	0.00158022	0	0	0.0152161	0	0.0219178	0	0.0154938	0.00296232	0	0	0.00977667	0	0	0	0	0	0	0	0.0187867	0	0.0185194	0.00324174	0.0441156
RANGAP1	0.136522	0.105862	0.100042	0.106101	0.151547	0.132809	0.25648	0.215539	0.117639	0.0829844	0.116083	0.0785609	0.112143	0.105239	0.266527	0.139933	0	0.0887524	0.16642	0.161113	0.12329	0.0635566	0.114735	0.10374	0.081514	0.148817	0	0.226803	0.108973	0.116787	0	0.174021	0.197934	0.10831	0.0831588	0.133379	0.143282	0.0911449	0	0.137082	0.109887	0.19741	0.142329	0.285133	0.215482	0.0912705	0.0478682	0.123413
ZC3H7B	0.0545485	0.0978545	0.130191	0.161143	0.125654	0.0908847	0.17648	0.235736	0.0993908	0.0713436	0.0805103	0.116037	0.119505	0.340861	0.18066	0.108762	0	0.195468	0.12954	0.103526	0.116125	0.0543208	0.132322	0.117208	0.04391	0.0488592	0	0.0314158	0.100389	0.112007	0.25708	0.113782	0.164411	0.118256	0.144809	0.101173	0.152844	0.173406	0	0.252068	0.124854	0.0979506	0.239456	0.140402	0.0832131	0.0445311	0.060418	0.149064
TEF	0.160099	0.0517644	0.110498	0.120818	0.116171	0.109974	0.113566	0.148936	0.0761028	0.0515856	0.0814181	0.0811405	0.0690369	0.155365	0.135263	0.121305	0	0.15601	0.112709	0.0995367	0.144857	0.0979944	0.0980528	0.109845	0.0655848	0.0554756	0	0.113038	0.143013	0.144973	0.193373	0.243409	0.107819	0.123498	0.0503998	0.0945132	0.137765	0.0921151	0	0.0447436	0.127349	0.0863657	0.0805923	0.180991	0.138547	0.0213675	0.0689901	0.23272
TOB2	0.0861505	0.135873	0.0913561	0.114177	0.0693977	0.0800285	0.224972	0.0574235	0.116051	0.0625099	0.0614572	0.0476408	0.0225662	0.147403	0.10371	0.102821	0	0.136002	0.118099	0.0290783	0.0494044	0.102114	0.0530411	0.0623328	0.05733	0.0510279	0	0.140283	0.127508	0.0927364	0.120953	0.0783594	0.130072	0.0682333	0.0788604	0.122255	0.0902369	0.257744	0	0.10789	0.129109	0	0.138428	0.160718	0.0745232	0.0688667	0.0773035	0.128773
PHF5A	0.0241538	0.00531795	0.000567139	0.051152	0.0126115	0.0499491	0.0370388	0.029562	0.0342983	0.0126326	0.0139845	0.0109793	0.0348586	0.0521502	0	0.0313528	0	0.0164115	0.0346659	0.0188211	0.0028422	0.0126484	0	0.0702605	0.0330955	0.0354218	0	0.0387471	0.0243577	0.0593895	0	0.0442867	0.0228751	0.0227938	0	0.0116537	0.0190649	0.127142	0	0.0587614	0.0267925	0.0224471	0	0	0.0128129	0.0144635	0.00560382	0.031517
ACO2	0.329868	0.193833	0.186172	0.196002	0.274519	0.191422	0.201943	0.246048	0.201805	0.137003	0.199264	0.201187	0.234328	0.197014	0.238178	0.256278	0	0.206419	0.250263	0.282731	0.24	0.14669	0.265365	0.163426	0.220947	0.211496	0	0.267087	0.30377	0.229152	0.524883	0.254165	0.217384	0.236989	0.147373	0.183866	0.188407	0.191627	0	0.340167	0.251823	0.239026	0.376329	0.29912	0.21737	0.0897764	0.077724	0.0672511
POLR3H	0.0103685	0.0581667	0.0334277	0.0519089	0.00974351	0.0118758	0.0846237	0.023852	0.0338664	0.0253873	0.0303541	0.0814969	0.0479809	0.0282119	0.0232282	0.036403	0	0.100377	0.0477622	0.0457504	0.0573095	0.0279302	0.0443465	0.0379866	0.0437832	0.0344566	0	0.0244753	0.0291994	0.0453474	0	0.0232459	0.0516223	0.0484216	0	0.0521914	0.0325032	0.0523357	0	0	0.0495821	0.0492832	0.0727229	0.025492	0.00689324	0.0357579	0.0238479	0.0844781
CSDC2	0.0352864	0.0781839	0.0426989	0.0593231	0.117267	0.110063	0.0225597	0.0715359	0.124029	0.0702615	0.0246964	0.0863182	0.0369597	0.0749295	0.100633	0.121091	0	0.051624	0.0688216	0.0555582	0.0684451	0.0470103	0.195361	0.0575802	0.0592509	0.089204	0	0.0404727	0.0174326	0.0544623	0.122331	0.0360075	0.058745	0.0572747	0	0.0866242	0.115889	0.144911	0	0.0570661	0.12666	0.0313031	0.0181635	0.0490182	0.116495	0.0588533	0.0716129	0.00891372
PMM1	0.0220948	0.0224975	0.0403935	0.103219	0.0629003	0.0565729	0.0322393	0.108198	0.0634778	0.0427312	0.0200799	0.0210114	0.0517021	0.0983617	0.139836	0.106859	0	0.138392	0.103845	0.0732059	0.0331523	0.0404448	0.00696461	0.0784891	0.0204866	0.018924	0	0	0.054991	0.0477126	0.0296878	0.01721	0.0509428	0.0430318	0.195709	0.0245182	0.0747794	0.00612756	0	0.080502	0.0573948	0.052493	0.119764	0.0816761	0.0328721	0.0349276	0.0401197	0.0234388
DESI1	0.090826	0.0930471	0.0954405	0.145781	0.116401	0.110755	0.112516	0.123938	0.0916419	0.0548663	0.103594	0.0789752	0.156801	0.0469036	0.111638	0.113749	0	0.120685	0.120227	0.0853631	0.101734	0.0925781	0.0888543	0.100115	0.0803484	0.0649405	0	0.133949	0.0992318	0.100682	0	0.178763	0.13057	0.062548	0.143619	0.0506192	0.0759981	0.0858856	0	0.0962696	0.101034	0.0231664	0.167309	0.11374	0.167437	0.0576186	0.0392396	0.097694
XRCC6	0.0901405	0.0944832	0.110108	0.201101	0.157491	0.132098	0.138462	0.282406	0.169279	0.0952854	0.117964	0.181293	0.247114	0.184343	0.254073	0.167593	0	0.236785	0.208417	0.105746	0.198368	0.113743	0.0990019	0.0786489	0.10494	0.144833	0	0.227874	0.213538	0.174014	0.166459	0.272847	0.15491	0.180094	0.211269	0.155861	0.11614	0.179364	0	0.19753	0.132038	0.0995824	0.282015	0.105799	0.128263	0.0610598	0.083683	0.150685
SNU13	0.106918	0.116051	0.137345	0.225391	0.143784	0.146662	0.197131	0.213406	0.124527	0.0543237	0.15855	0.0873616	0.125712	0.246142	0.105765	0.154483	0	0.108164	0.22804	0.0968553	0.133511	0.0847386	0.0887123	0.139557	0.153227	0.0975289	0	0.0639862	0.139813	0.13168	0.19652	0.156164	0.0615031	0.139825	0	0.0901796	0.145177	0.115028	0	0.0794731	0.0589759	0	0.0371211	0.20129	0.20455	0.0774208	0.0606226	0.12905
MEI1	0	0	0.00640579	0.0100534	0.0203336	0.00578123	0.00964159	0	0.0108229	0.00152264	0.00625212	0.0245272	0	0	0	0	0	0.0524691	0	0	0.00425413	0.00369817	0	0	0	0	0	0.0274262	0.0200669	0.0390687	0.0296878	0	0.00400542	0.00691969	0	0	0	0	0	0	0.00688103	0	0.0206236	0	0	0.00625291	0	0
CCDC134	0.011668	0.0322604	0.0146228	0.102528	0.0131285	0.0204182	0.0176422	0.0338334	0.016131	0.00845859	0.0303969	0.0169283	0.0112631	0	0.0241997	0.0391919	0	0.0541771	0.0372083	0.00545719	0.0469834	0.024039	0.00940034	0.0791907	0.0232325	0.00437737	0	0.0479046	0.0191048	0.011777	0.116339	0.01721	0.0015185	0.0118824	0	0.0324456	0.00640794	0.033482	0	0.0339035	0.0661652	0	0.0674637	0.0200195	0	0.0144635	0.0249371	0.0808434
SREBF2	0.313049	0.367563	0.233825	0.314921	0.3328	0.287432	0.272003	0.348255	0.243081	0.142796	0.212964	0.340778	0.278553	0.215653	0.459952	0.352906	0	0.418443	0.235842	0.304568	0.325542	0.171369	0.301235	0.146845	0.176764	0.27914	0	0.389812	0.27001	0.410197	0.233121	0.286618	0.364307	0.185784	0.39088	0.343529	0.274824	0.36719	0	0.283447	0.30665	0.435239	0.503995	0.329458	0.36556	0.106112	0.158515	0.131966
SHISA8	0.0244442	0.0202232	0.0334746	0.153919	0.075174	0.0645078	0.0240952	0.0378115	0.0906045	0.0147855	0.0317636	0.0246916	0.0676186	0.123426	0.033465	0.0321536	0	0.0760055	0.0553671	0.0516786	0.0607341	0.0179071	0.0737085	0.0330481	0.0269474	0.0253255	0	0.00458013	0.0322299	0	0	0.0172317	0.0323508	0.0559864	0	0.0227963	0.0345133	0	0	0.050207	0.104804	0.0794436	0.0441171	0	0.0574046	0.0385563	0.0404743	0
TNFRSF13C	0	0	0	0	0	0	0	0	0.00260503	0	0	0	0	0	0	0.00812441	0	0	0	0	0	0	0	0.0191776	0.00786971	0	0	0	0	0	0	0	0.0118982	0	0	0.00285631	0	0	0	0	0	0	0	0	0	0	0	0
CENPM	0	0	0	0.0100674	0	0	0	0	0.00158475	0	0.00947515	0.00220483	0	0	0	0	0	0	0	0	0	0.00201754	0	0.00666616	0.000778925	0	0	0	0	0	0	0	0	0	0	0	0	0	0	0	0	0	0	0	0	0	0.00398179	0
WBP2NL	0.198577	0.062995	0.0705955	0.210312	0.232256	0.0706794	0.0295919	0.218723	0.112171	0.0855798	0.119003	0.121339	0.148038	0.164173	0.292346	0.167367	0	0.171451	0.115292	0.228413	0.141526	0.113276	0.110221	0.095824	0.0851528	0.150416	0	0.213746	0.185976	0.133651	0.116258	0.168842	0.10193	0.119352	0.0997308	0.24113	0.0726418	0.108665	0	0.0642771	0.13504	0.193731	0.0947659	0.0777434	0.139421	0.0146894	0.11614	0.0398438
NAGA	0.0234925	0	0.00101727	0.0170718	0.0132723	0	0	0.00580448	0.00361632	0.0134345	0.010071	0.0139457	0	0	0	0	0	0.0249264	0.00996023	0.0377433	0.00830994	0.00535853	0.0165906	0	0	0.00342538	0	0	0.0185497	0.0303522	0	0	0.0128797	0	0	0	0.0142143	0	0	0.0413228	0.0132696	0	0.0298924	0	0.0258684	0	0.00936569	0
PHETA2	0.00231094	0.0077077	0	0	0.00946787	0	0	0	0.00686826	0.00547287	0	0.000659789	0	0.0469036	0.023596	0	0	0.00784667	0	0.00125426	0	0	0	0	0	0	0	0	0	0	0	0	0.00681573	0	0	0.00850662	0	0.00714438	0	0	0.0208497	0	0.012563	0	0	0	0	0
SMDT1	0.0416287	0.0489729	0.0503469	0.160061	0.0542592	0.0863348	0.090038	0.127752	0.0714681	0.0284447	0.0384198	0.0267924	0.126077	0.162248	0	0.0513721	0	0.00577303	0.123691	0.0708315	0.0218629	0.0406446	0.102159	0.0466256	0.0570243	0.0242394	0	0	0.102717	0.0371361	0.120953	0.0575577	0.0573588	0.0662865	0	0.0231975	0.0571927	0.0329543	0	0.0437092	0.0720043	0.0163167	0.012563	0.0497408	0.033552	0.0422474	0.0194066	0.0256261
NDUFA6	0.0697522	0.0474547	0.0404487	0.150457	0.0474674	0.0839075	0.0707153	0.0592712	0.0660366	0.0255764	0.0519116	0.0290513	0.0368458	0.0656864	0.073393	0.0763793	0	0.0566133	0.112678	0.044878	0.0580662	0.0224327	0.00760377	0.0909249	0.0458251	0.0365041	0	0.0385811	0.0672661	0.0610776	0.193373	0.0678193	0.0440176	0.0574692	0	0.0361667	0.0828554	0.121511	0	0	0.0503774	0.0413663	0.0101104	0.0451013	0.0624864	0.0485335	0.0294056	0.0497744
CYP2D6	0	0.0337764	0.00153764	0.0203105	0.0120175	0.00507885	0.0241853	0.00570565	0.0202767	0.000857019	0.00212845	0	0.03627	0	0.054669	0.0163496	0	0.00859797	0.0171323	0	0.0193852	0.00558504	0	0	0.00277122	0	0	0	0.0104828	0.0329499	0	0	0.0041294	0.00187339	0	0	0.00513922	0	0	0	0.0248764	0.0231664	0.0335685	0	0	0	0.00324174	0
TCF20	0.282522	0.26736	0.252713	0.418119	0.35764	0.312935	0.432949	0.361412	0.185295	0.189738	0.230905	0.243723	0.3276	0.379286	0.283931	0.322585	0	0.341732	0.27226	0.294707	0.251375	0.169197	0.266927	0.215694	0.152724	0.265157	0	0.32555	0.361764	0.33879	0.119879	0.252632	0.324212	0.314805	0.487917	0.269178	0.282458	0.356625	0	0.195437	0.275154	0.381675	0.435681	0.437438	0.257318	0.225359	0.114643	0.136706
NFAM1	0.0141377	0	0	0	0.00647871	0	0	0	0	0	0	0	0.0247884	0	0.0239362	0	0	0.0258759	0.00137263	0.00994101	0.00443726	0.023983	0	0.0308834	0.0128935	0.014316	0	0	0	0	0	0.0150799	0.00408288	0.00500105	0	0	0.0110961	0.00612756	0	0	0	0	0	0	0	0.0105509	0	0
RRP7A	0.00686953	0.0464715	0.0243786	0.0378413	0.0444051	0.0539813	0.0969784	0.0402885	0.0381535	0.0775704	0.0267248	0.0197781	0.0310712	0.104819	0.0232282	0.10651	0	0.0290053	0.100784	0.111073	0.0280873	0.0941247	0.113846	0.0260233	0.0199366	0.0913377	0	0.0292908	0.00649629	0.0381516	0	0.0515677	0.0314593	0.0732915	0	0.0769835	0.0420681	0.019656	0	0.0794879	0.0881448	0	0.0101104	0.0395118	0.0558505	0.00553884	0.0472324	0.0457523
SERHL2	0.0431932	0.0403092	0.0441294	0.0616976	0.0553802	0.0486934	0.0180967	0.0690655	0.0695082	0.0136868	0.0210075	0.0124862	0.0152839	0.151775	0.00963893	0.0851498	0	0.0569247	0.0521712	0.0211558	0.0642899	0.0427531	0.00602379	0.104861	0.0116823	0.00581469	0	0.0411377	0.0677295	0.0360662	0	0.108485	0.0621879	0.0822396	0	0.0674892	0.0882396	0.0240292	0	0.0164556	0.0305935	0	0.0819597	0.0270792	0.0106742	0.0089824	0.0448701	0.0968199
POLDIP3	0.0565219	0.0519714	0.0510163	0.0726718	0.0477069	0.0321942	0.0256152	0.0686646	0.0773688	0.0420046	0.0589963	0.0272404	0.0651147	0.0527974	0.10953	0.140143	0	0.0952145	0.0763959	0.0243231	0.0495053	0.0401246	0.0188507	0.0902611	0.0391695	0.027533	0	0	0.0434998	0.0377435	0.193373	0.054293	0.0785221	0.105119	0.0575135	0.0440679	0.0504771	0.0234085	0	0.023611	0.0337487	0.136654	0.0643383	0.0923996	0.0843348	0.0747017	0.0229008	0.0732265
CYB5R3	0.109596	0.0947752	0.0533329	0.0627128	0.106139	0.0929431	0.0773096	0.033213	0.0829828	0.0421512	0.0781423	0.0438271	0.0823375	0.103953	0.0588337	0.0712607	0	0.146833	0.117478	0.0717943	0.0822623	0.0522979	0.0778222	0.0317275	0.0665558	0.0880297	0	0.107703	0.0884801	0.0824007	0	0.144629	0.0692112	0.0931572	0	0.0504285	0.104712	0.0489054	0	0.0804915	0.0881307	0.0886232	0.192022	0.0316463	0.101928	0.0806897	0.0489385	0.0787358
A4GALT	0	0	0	0	0	0	0	0	0	0.00251401	0	0	0	0	0	0	0	0.0230946	0	0	0	0	0	0	0	0.00126024	0	0	0	0	0	0.00590886	0	0	0	0	0	0	0	0	0	0	0	0	0	0	0	0
ARFGAP3	0.138054	0.208036	0.0816761	0.16622	0.242795	0.125897	0.149358	0.117105	0.101947	0.0597868	0.115901	0.108922	0.100476	0.232694	0.152316	0.159984	0	0.141699	0.118722	0.165513	0.0825288	0.0863438	0.080712	0.0895017	0.117609	0.131077	0	0.121283	0.148227	0.0972607	0	0.194106	0.137075	0.104907	0	0.0902245	0.191018	0.210397	0	0.0815363	0.124536	0	0.160155	0.164995	0.10301	0.07405	0.116046	0.0799148
PACSIN2	0.142934	0.148989	0.188252	0.201482	0.200695	0.14687	0.169175	0.219355	0.177727	0.147408	0.125445	0.130522	0.191077	0.192496	0.166156	0.293555	0	0.167865	0.199202	0.199537	0.188088	0.16344	0.212974	0.167655	0.165357	0.173728	0	0.28292	0.227763	0.143491	0.116339	0.216367	0.254642	0.177898	0.158778	0.220145	0.170791	0.258163	0	0.136514	0.206325	0.118413	0.254358	0.232826	0.197768	0.138747	0.161131	0.304673
TTLL1	0.0834635	0.133852	0.0806066	0.127862	0.0367272	0.089771	0.00764588	0.0904598	0.0551753	0.0155525	0.0545944	0.0544105	0.105564	0.164234	0.185984	0.0688783	0	0.067315	0.0619922	0.0984447	0.0400443	0.046262	0.114003	0.060099	0.0150281	0.0329265	0	0.0139287	0.0374522	0.0523541	0	0.132134	0.0793034	0.08228	0.0544157	0.0890733	0.0522475	0.0324593	0	0.00818784	0.072143	0.0351568	0.0883003	0.0489075	0.0298101	0.0890631	0.075466	0.0363683
BIK	0	0	0.00308345	0.0116912	0	0	0	0	0.00184147	0	0	0	0	0	0	0	0	0	0	0	0.00952399	0.00256212	0	0	0	0	0	0	0	0	0	0.0212418	0	0	0	0	0	0	0	0	0	0	0.0675014	0	0	0	0	0
MCAT	0.0534635	0.00570401	0.0205777	0.0447887	0.0118256	0.00956152	0.0194765	0.0149313	0.0122206	0.0128908	0.0251477	0.0237281	0.0145024	0.152133	0.0483832	0.075025	0	0.00898235	0.0273631	0.0257621	0.0233495	0.0149911	0.0449675	0.0311469	0.00649526	0.0237868	0	0.0357719	0.058143	0.0113348	0.123307	0.0373389	0.00642004	0.0171171	0.0205524	0.0221017	0.00483902	0	0	0.023611	0.0135466	0.0263923	0.0855463	0.010086	0	0.0181426	0.00806078	0.0417371
TSPO	0	0	0.014491	0	0	0	0	0	0.00172583	0	0.00466373	0	0.0175217	0	0	0.0157565	0	0	0	0	0	0	0	0	0	0.00416116	0	0	0	0.0287207	0	0	0.00839691	0	0	0	0	0	0	0	0	0	0	0	0	0	0	0
TTLL12	0.0420908	0.0351593	0.0548946	0.141106	0.0727352	0.0626986	0.031973	0.0794681	0.0404467	0.0111474	0.013306	0.0295002	0.0713351	0.126897	0	0.0431722	0	0.0320648	0.0535734	0.0822282	0.0171178	0.0334778	0.0812926	0.0383716	0.0209709	0.0869626	0	0.0233268	0.110175	0.0398492	0	0.0884664	0.0576042	0.00830596	0.085736	0.069933	0.0455521	0.0205151	0	0.0484618	0.0242026	0	0.012563	0.0151968	0.069451	0	0.0192281	0.0577864
SCUBE1	0	0	0	0.00867328	0	0.00486322	0	0.0135814	0.00121657	0	0	0.00262223	0.00784019	0	0	0	0	0	0.00193481	0	0	0	0	0	0	0	0	0	0	0.0111344	0	0	0	0	0	0	0	0	0	0	0	0	0	0	0	0	0	0
MPPED1	0.133251	0.141295	0.171257	0.090951	0.149345	0.0726822	0.157397	0.0921542	0.140274	0.0411133	0.0609952	0.0642381	0.0787332	0.080458	0.118955	0.134526	0	0.158634	0.0774333	0.0946035	0.0548587	0.0784976	0.046618	0.161979	0.055755	0.123247	0	0.0851562	0.0751406	0.183959	0.281526	0.0640045	0.122504	0.115716	0.089496	0.0767911	0.0703931	0.0511069	0	0.0175974	0.0951171	0.167605	0.155258	0.169348	0.100481	0.00625291	0.0487091	0.0252097
EFCAB6	0.194438	0.128865	0.221368	0.218449	0.144577	0.15262	0.0768356	0.180255	0.137748	0.101376	0.10028	0.175667	0.16387	0.224807	0.234448	0.243122	0	0.195195	0.163321	0.189186	0.173399	0.138949	0.213478	0.139812	0.105848	0.223156	0	0.262267	0.156407	0.218311	0.297771	0.208949	0.189694	0.211212	0.237705	0.199803	0.161631	0.179166	0	0.312945	0.185684	0.333116	0.258369	0.193313	0.136957	0.113245	0.128298	0.00804977
SULT4A1	0.206139	0.251479	0.210402	0.32616	0.266475	0.310016	0.275239	0.298492	0.203851	0.131054	0.163441	0.198597	0.202904	0.241195	0.200884	0.270473	0	0.258115	0.260837	0.276482	0.204355	0.105036	0.108083	0.122982	0.224017	0.128795	0	0.243126	0.372923	0.13898	0.166459	0.297622	0.184393	0.203514	0.264719	0.171935	0.2005	0.261204	0	0.208504	0.282842	0.22215	0.240825	0.218684	0.219321	0.210126	0.125688	0.147607
PNPLA5	0	0.00849176	0.00394805	0.0261939	0.00461847	0	0.0120378	0	0.0330607	0.0226779	0	0.023812	0.00227891	0	0.0747713	0.0356382	0	0.00784667	0.0151283	0.0432574	0.0265671	0.0354003	0.00261621	0.0203409	0.011681	0.0164361	0	0.0146336	0.0131541	0.035587	0	0.0105086	0.0525169	0.0366322	0	0.00604996	0	0.00719648	0	0	0.0284886	0	0.033557	0.024925	0.00960229	0.128743	0.0322305	0
PNPLA3	0.0184517	0.0232636	0.000567139	0.0210077	0.00675226	0.0134491	0	0.0234999	0.01101	0	0.0100099	0	0.00871265	0	0	0	0	0.0170869	0.00855551	0.0182558	0.0157045	0.0163318	0.0421131	0.0191754	0.00788603	0.00557182	0	0	0	0.00914914	0	0	0.00713807	0	0	0.00487942	0	0.0080987	0	0	0.0276054	0	0	0	0	0.0654183	0	0
SAMM50	0.0784174	0.0596606	0.0556025	0.0934314	0.00824974	0.112338	0.0217512	0.0682275	0.0557593	0.0341559	0.0513131	0.0343914	0.0388815	0.177374	0.0491597	0.0744474	0	0.0489786	0.0425279	0.0273606	0.0421536	0.0679054	0.0873661	0.0514417	0.0213458	0.074831	0	0.0593642	0.072819	0.134575	0	0.0734514	0.0531519	0.0543938	0	0.0478634	0.095016	0.0651783	0	0	0.0746126	0.0607474	0.0418704	0.0374091	0.0789374	0.0691716	0.0271137	0.00804977
PARVB	0.116588	0.0986169	0.0963859	0.178247	0.136025	0.0926329	0.0423736	0.196707	0.0772995	0.0434457	0.070716	0.140138	0.117879	0	0.209207	0.0944257	0	0.116956	0.119757	0.14406	0.128762	0.0731846	0.0994172	0.0767348	0.0887083	0.0935062	0	0.105731	0.103615	0.166764	0.391937	0.142561	0.154046	0.121304	0.121001	0.0317162	0.128995	0.108209	0	0.174824	0.173215	0.162498	0.0981902	0.0746587	0.0908267	0.191716	0.059165	0.110007
PARVG	0	0	0.00783837	0.0137257	0.0182726	0	0	0.00424333	0.00337849	0	0.00321741	0.0204633	0	0	0	0	0	0	0.0198036	0	0.00895246	0	0	0	0	0	0	0	0	0.0298813	0	0.0085946	0.0125507	0	0	0.0213348	0.0126353	0	0	0	0.00976871	0	0	0	0	0	0.00793117	0.0156496
SHISAL1	0.108726	0.0672933	0.0581742	0.0862825	0.0253919	0.105521	0.0697669	0.0340278	0.0341816	0.0589199	0.0842889	0.0362019	0.0499171	0	0	0	0	0.0667331	0.0680842	0.0417212	0.0547977	0.0896265	0.0574468	0.0218256	0.00856397	0.0256341	0	0.0443958	0.0869075	0.0111707	0.0985933	0.0741841	0.0805119	0.0101277	0.140868	0.0608437	0.0421094	0.0607645	0	0.0277506	0.0899468	0.0163167	0.0181635	0.0602886	0.118801	0.194785	0.0426026	0
RTL6	0.0303298	0.114719	0.0120493	0.026628	0.0360661	0.0419787	0.0551636	0.0158804	0.0272301	0.0363439	0.0459514	0.00963078	0.0135827	0.0345586	0	0.0278999	0	0.0549617	0.094741	0.0660584	0.0424943	0.0543101	0.00261621	0	0.0458415	0.0363161	0	0.0252864	0.0170512	0.0282225	0	0.0462716	0.0454292	0.020378	0	0	0.074218	0.022209	0	0	0.00944003	0.0277644	0.0140523	0.0288794	0.0730964	0.0185194	0.0164819	0.0289405
PRR5	0	0.00287904	0.010897	0.0245472	0.0084241	0	0	0	0.0117327	0.0105715	0.00622524	0.00179167	0.0253028	0	0	0.0117808	0	0	0.00156492	0.00577586	0	0.0311186	0.0299912	0.0049165	0	0.00261454	0	0	0.0260657	0.0123935	0	0.0117675	0.0137725	0.0118708	0	0.00285631	0.0107342	0	0	0.0616215	0.00909807	0.0237779	0.0556452	0	0	0.00553884	0.0114598	0
PRR5-ARHGAP8	0	0	0	0.00872892	0	0.0047613	0.0212276	0.0247213	0.00176919	0	0	0	0	0	0	0	0	0	0	0	0.00830994	0.00339921	0	0	0.00565673	0	0	0	0	0	0	0	0.0179786	0	0	0	0	0	0	0.00818784	0	0	0	0	0	0	0	0
ARHGAP8	0.00572746	0	0	0	0	0	0	0	0	0	0	0	0	0	0	0	0	0	0	0	0	0	0	0	0	0	0	0	0	0	0	0	0	0	0	0	0	0	0	0	0	0	0	0	0	0	0.00398179	0
PHF21B	0.111609	0.0211141	0.0437948	0.118771	0.0783699	0.0425042	0.0904416	0.0340139	0.100058	0.0509419	0.0286302	0.0870609	0.159763	0.139934	0.0836467	0.119401	0	0.0414633	0.041796	0.0830629	0.0756616	0.024678	0.200902	0.0466034	0.0664884	0.0217665	0	0	0.0439103	0.0588292	0	0.113113	0.118632	0.111714	0.0544157	0.0864281	0.0431519	0.0378149	0	0.128179	0.0946702	0.0420907	0.0702708	0.0637592	0.0507769	0	0.127157	0.0828701
NUP50	0.129775	0.0437303	0.101719	0.116657	0.0882893	0.165515	0.0917927	0.0716901	0.08515	0.0365552	0.0532532	0.0416011	0.101169	0.239031	0.0558883	0.175353	0	0.0840742	0.0825793	0.087323	0.0811843	0.0544729	0.155683	0.0795776	0.0749102	0.0672758	0	0.110906	0.130011	0.0647438	0.080206	0.0751127	0.0733745	0.035866	0.0544157	0.135433	0.101259	0.103797	0	0.0532595	0.0645507	0.039606	0.10379	0.0539132	0.0413965	0.0508814	0.0547306	0.0803518
KIAA0930	0.244403	0.299916	0.24227	0.347425	0.25076	0.289263	0.255606	0.38772	0.226959	0.0981437	0.138733	0.129032	0.241081	0.325763	0.384612	0.194183	0	0.281412	0.214249	0.287796	0.243056	0.104826	0.183652	0.117107	0.143266	0.204287	0	0.289176	0.241657	0.367426	0.440973	0.211226	0.322412	0.128037	0.20648	0.165597	0.243445	0.260165	0	0.284412	0.244202	0.218358	0.367289	0.354829	0.219395	0.10553	0.129243	0.184504
UPK3A	0	0	0	0	0	0	0	0	0.00314292	0	0	0	0	0	0	0	0	0.0152435	0	0	0	0.0066768	0	0	0	0	0	0	0	0	0	0	0	0	0	0	0	0	0	0	0	0	0	0	0	0	0	0
FAM118A	0.0253949	0.0582466	0.0493352	0.0443826	0.0698666	0.00683954	0.0741206	0.0231961	0.0336759	0.086953	0.0165139	0.049349	0.0382968	0	0.119444	0.0443548	0	0.0774271	0.104089	0.0361402	0.0705473	0.060917	0.0109083	0.0207763	0.0273746	0.0255694	0	0.111808	0.0139496	0.0960781	0	0.058928	0.100475	0.0887291	0	0.178322	0.0615014	0.0537763	0	0.0241181	0.153448	0	0.157416	0.033872	0.0283553	0.0197736	0.0199682	0.059128
SMC1B	0	0	0.0390094	0	0.0265412	0.00941546	0	0.00580448	0.011767	0.00470189	0.00027499	0.00619245	0	0	0	0.0344862	0	0.026895	0.00627834	0.0249934	0	0.015465	0	0.0049165	0.00428246	0	0	0	0	0.00389761	0	0.0134024	0	0.0259999	0	0	0	0.00612756	0	0.054434	0.0214452	0	0.0233119	0	0.010017	0	0.0064041	0
RIBC2	0	0	0.00300898	0	0	0	0.0191856	0	0.00584962	0	0	0	0	0	0	0	0	0.0221645	0	0	0	0.00536359	0	0	0	0	0	0	0	0	0	0.0232219	0	0	0	0	0	0.00612756	0	0.0414506	0	0	0	0.0275857	0	0.0151851	0	0
FBLN1	0	0	0	0.0481181	0	0	0	0	0.0028116	0	0.00972229	0.00946975	0	0	0	0	0	0	0	0	0	0.00349349	0.0249165	0	0	0.0261142	0	0	0	0.0205813	0	0.0380987	0.00145259	0.0191044	0	0	0.0110786	0	0	0	0	0	0	0	0	0.0381948	0	0.067514
ATXN10	0.386122	0.401981	0.277324	0.394041	0.308392	0.317297	0.243573	0.356648	0.207892	0.242707	0.242444	0.339841	0.324501	0.259794	0.31514	0.328222	0	0.319221	0.279283	0.356268	0.342733	0.161976	0.35285	0.127658	0.219017	0.323305	0	0.409096	0.427244	0.435137	0.664941	0.335461	0.313357	0.25904	0.435884	0.284558	0.336155	0.340789	0	0.335659	0.358351	0.510239	0.461824	0.366157	0.322949	0.218827	0.0865237	0.218528
WNT7B	0	0.0177787	0	0	0	0.0144309	0	0	0.00300247	0	0	0	0	0	0	0	0	0	0	0	0	0	0	0.00666616	0	0.00366312	0	0	0.0104828	0	0	0.0117675	0.00580524	0	0	0	0.00640794	0	0	0	0	0	0	0.0720539	0	0	0	0
PPARA	0.266792	0.292981	0.198069	0.290836	0.198106	0.162534	0.164585	0.176751	0.145843	0.100821	0.17108	0.165298	0.195434	0.217819	0.307827	0.217651	0	0.224707	0.182209	0.255012	0.142073	0.1283	0.227718	0.165131	0.12208	0.149759	0	0.216392	0.237075	0.165001	0.195279	0.188152	0.206021	0.13585	0.426404	0.250184	0.25044	0.254038	0	0.259286	0.238079	0.36829	0.315832	0.19342	0.230481	0.189799	0.173409	0.127328
CDPF1	0.0667216	0	0.00856148	0.0227171	0.0254678	0.00930044	0	0	0.00154562	0.0145448	0.00411399	0.00297763	0.002222	0	0	0.0230096	0	0.00898235	0.00526809	0.00196216	0.0150221	0.00156256	0	0	0.00453473	0	0	0	0.00597309	0.0468625	0	0	0	0.0196339	0	0.00299085	0	0	0	0	0.00980104	0	0	0	0	0	0	0.0151166
TTC38	0	0.025222	0.00145512	0.0131266	0.0262891	0.0166838	0.0213152	0	0.014257	0.0130673	0.00335642	0.0096803	0	0.0469036	0	0.0373309	0	0.040975	0.0289497	0	0.0112998	0.00672898	0.019542	0.013502	0.0151716	0	0	0	0	0.0142187	0	0.040756	0.0253376	0.0124377	0	0.00611496	0.00719101	0.0166526	0	0.0414506	0.0310544	0	0	0.0199317	0.0202369	0.0105509	0.0170914	0
GTSE1	0	0	0.0172852	0	0.017427	0	0.0360412	0.0109922	0.00701716	0	0.00568967	0	0	0	0	0	0	0	0.00361249	0	0.0263868	0	0.0109511	0.0174689	0	0	0	0	0.0159159	0	0	0.00794959	0.00922446	0	0	0	0	0	0	0	0.0126229	0	0.0194798	0	0.0178933	0.0089824	0	0.0151166
TRMU	0.0509026	0.0914061	0.111736	0.256759	0.115264	0.0772413	0.0600284	0.0829475	0.0960784	0.0556424	0.0595776	0.113536	0.0971924	0.365167	0.0837802	0.17151	0	0.16741	0.0751774	0.0852099	0.0969158	0.0628048	0.0890144	0.164912	0.059822	0.0878587	0	0	0.13211	0.0896781	0	0.173218	0.11808	0.0662614	0.0776155	0.113232	0.0986745	0.0650276	0	0.17514	0.122364	0.163525	0.170493	0.0350949	0.0597721	0.0638767	0.0659103	0.05368
CELSR1	0	0.00572077	0.0100471	0.00843706	0.00186425	0.0093806	0	0	0.0158513	0.0044056	0.00314044	0.000848053	0	0	0	0.00706371	0	0.0170555	0.0169967	0.00246849	0.00386307	0.00660402	0.00882418	0	0.00615409	0.00453272	0	0.0340685	0.00597309	0.0471828	0	0.0248597	0.0134201	0	0	0	0	0	0	0	0.00909807	0.0242586	0	0	0	0	0.00293564	0.00804977
GRAMD4	0.144847	0.132132	0.0989313	0.0462776	0.14701	0.0967712	0.295389	0.136676	0.102548	0.0556287	0.0772326	0.0764454	0.0806849	0.0602775	0.393668	0.114748	0	0.113632	0.100799	0.142321	0.0927622	0.066487	0.111562	0.128851	0.0733314	0.084825	0	0.045344	0.0884168	0.14124	0.321257	0.135997	0.138321	0.0717926	0	0.0673417	0.166304	0.106959	0	0.148441	0.156622	0.17575	0.169705	0.121973	0.0696816	0.0309776	0.115855	0.035603
CERK	0.128317	0.158544	0.124454	0.17731	0.133204	0.153853	0.106108	0.186967	0.134517	0.105964	0.120553	0.0929977	0.145143	0.125438	0.228076	0.181501	0	0.233237	0.165794	0.173521	0.100232	0.147058	0.157338	0.105599	0.134872	0.0671608	0	0.180442	0.176102	0.145494	0.325698	0.22858	0.0889356	0.0762761	0.0205524	0.151905	0.156773	0.173161	0	0.0926816	0.140556	0.180921	0.136491	0.197526	0.196364	0.115891	0.102773	0.0689226
TBC1D22A	0.277937	0.363426	0.228363	0.424731	0.339938	0.278806	0.120236	0.437257	0.195002	0.215109	0.216445	0.242703	0.279488	0.212628	0.263786	0.272204	0	0.372947	0.212835	0.277689	0.247507	0.165815	0.174318	0.1361	0.125541	0.209631	0	0.395506	0.341886	0.280214	0.116339	0.300299	0.293645	0.269155	0.262847	0.246734	0.241263	0.312132	0	0.123474	0.273254	0.224154	0.454974	0.378119	0.198736	0.28414	0.127452	0.1307
BRD1	0.115043	0.261628	0.139802	0.207414	0.204704	0.106205	0.189949	0.138842	0.145745	0.0843515	0.122769	0.106875	0.085902	0.207043	0.124416	0.186886	0	0.214701	0.159875	0.140152	0.154742	0.112934	0.155521	0.206317	0.0936804	0.103596	0	0.127194	0.163362	0.258252	0.213822	0.184546	0.183773	0.128866	0.120932	0.13435	0.157886	0.28757	0	0.206633	0.193087	0.18111	0.184676	0.129645	0.159112	0.121948	0.0808958	0.215619
ZBED4	0.0842584	0.160649	0.110201	0.125257	0.111573	0.0662573	0.105492	0.0703951	0.119424	0.0699046	0.0544857	0.0715346	0.131445	0.101058	0.0565191	0.159312	0	0.127804	0.0982511	0.0840448	0.13361	0.0813722	0.0685231	0.0643707	0.0835805	0.0535234	0	0.0667833	0.178827	0.155727	0	0.0982708	0.0707671	0.128705	0	0.117417	0.124386	0.101835	0	0.0603141	0.0659277	0.195326	0.193574	0.0633918	0.0748013	0.0763763	0.0426776	0.0512816
ALG12	0	0.00569516	0.0203606	0.0264744	0.0248668	0.0530391	0.0382433	0.0300392	0.0176745	0.0191884	0.0227003	0.0138481	0.0256109	0.0188857	0	0.0511309	0	0.079093	0.0175397	0.0253161	0.0210286	0.0136168	0.0399844	0.0271809	0.00184794	0.0257431	0	0.0346591	0.0353756	0	0.193373	0.0326517	0.0571409	0.0241623	0	0.0701955	0.0391004	0.032362	0	0.0422785	0.0430474	0.0237231	0	0.0190864	0	0.0344755	0.0241513	0.0222012
CRELD2	0.0275142	0.0786811	0.0208395	0.0625498	0.104306	0.0696896	0.0406888	0.0395167	0.0764397	0.0116553	0.0360291	0.0297042	0.0885213	0.216648	0.0719575	0.107158	0	0.0688362	0.0720728	0.0805172	0.0440517	0.0235605	0.062963	0.0298971	0.0376078	0.00126024	0	0.108219	0.0650139	0.0432219	0.138627	0.0956973	0.0736837	0.0394756	0	0.0879185	0.0317532	0.023191	0	0.0666311	0.0798329	0.0713534	0.176115	0	0.0242464	0.0451564	0.0350177	0.0787563
PIM3	0.0250549	0.0789928	0.0425636	0.0732861	0.0585047	0.0492554	0.110258	0.0814194	0.0346365	0.0205053	0.0357048	0.0904916	0.0288413	0	0	0.0766789	0	0.0767633	0.0660185	0.052493	0.027111	0.0410719	0.0614178	0.0779822	0.0418983	0.0565247	0	0.0892388	0.0359255	0.0397121	0	0.0643099	0.053565	0.0339643	0.0236459	0.0337429	0.080025	0.0445902	0	0	0.0625159	0	0.0337475	0.0623181	0.0880939	0.0427626	0.0220564	0.0152693
IL17REL	0	0.00626537	0.00482244	0	0	0	0	0	0.00406526	0	0	0	0	0	0	0	0	0	0	0	0	0	0	0	0	0	0	0	0	0	0	0	0	0	0	0	0	0	0	0	0	0	0.012563	0	0	0	0	0
TTLL8	0	0	0	0	0	0	0	0	0	0	0	0	0	0	0	0	0	0	0.00424815	0	0	0.00261967	0	0.0191776	0	0	0	0	0	0	0	0	0	0	0	0	0	0	0	0	0	0	0	0	0	0	0	0
MLC1	0	0	0.00269378	0	0.0231391	0	0	0	0.0109726	0	0.00217451	0	0	0	0	0	0	0.0424062	0	0.0055742	0	0.020509	0	0	0.00277122	0.0498325	0	0	0.0495888	0.04125	0	0.0154938	0.00902374	0	0	0	0	0	0	0	0	0	0	0	0.00284498	0	0.00405414	0
MOV10L1	0.0240851	0.00727518	0.0252236	0.0972892	0.00579578	0.00874986	0	0.031739	0.0293111	0.0168088	0	0	0.035866	0	0	0.0196951	0	0	0.0128192	0.0319421	0	0.0393009	0	0.0317473	0.0133407	0.010885	0	0.013269	0.0110426	0.0292692	0	0.0406613	0.0289649	0.0116168	0	0.0374267	0.0110786	0.0473613	0	0	0.0183663	0	0.0574714	0.00945601	0.0158912	0.00553884	0.0653488	0
PANX2	0.0945378	0.156062	0.067029	0.117091	0.0991613	0.0528018	0.0380149	0.0863124	0.0760838	0.0582311	0.0474778	0.0323461	0.0334301	0.0668871	0.04805	0.0886552	0	0.108278	0.116141	0.0648336	0.122484	0.0493291	0.0434514	0.0561806	0.0773131	0.101427	0	0.12082	0.0396885	0.0750643	0.080206	0.0755533	0.0628206	0.0807421	0	0.0756436	0.118966	0.0582384	0	0.0846701	0.0388678	0.0475658	0.0530173	0.020512	0.0961118	0.0174571	0.0260997	0.0275032
TRABD	0.0129825	0.103474	0.0736917	0.151771	0.123421	0.0359215	0.041839	0.0618748	0.0838892	0.0442719	0.0407836	0.0221914	0.050532	0.0983617	0.0937864	0.0765509	0	0.0846084	0.100864	0.0519324	0.13416	0.0706571	0.0525565	0.0528694	0.0334677	0.0682284	0	0.182364	0.126709	0.0904733	0.245904	0.0852002	0.113508	0.0383883	0.0623524	0.0225501	0.0969338	0.0377139	0	0.148101	0.0845142	0.0625102	0.103806	0.0736021	0.0639257	0.0255623	0.0217535	0.0213485
SELENOO	0.255358	0.225853	0.169183	0.188372	0.133232	0.154859	0.139289	0.312961	0.185465	0.0984009	0.15484	0.161764	0.223659	0.293649	0.220013	0.231721	0	0.273353	0.194094	0.245771	0.147223	0.150479	0.140842	0.147868	0.0633113	0.152009	0	0.19223	0.199769	0.199808	0.512522	0.294837	0.240518	0.200677	0.013375	0.234698	0.275667	0.323727	0	0.257323	0.254316	0.292723	0.311075	0.213337	0.156523	0.0741621	0.132065	0.119536
TUBGCP6	0.0756793	0.204928	0.0410881	0.142465	0.0464401	0.0821573	0.103203	0.160182	0.0678353	0.0603156	0.0644647	0.0842104	0.056319	0.0521502	0.17946	0.0546067	0	0.0487423	0.0488268	0.121651	0.0325425	0.0402133	0.0183672	0.0622632	0.0343584	0.0620575	0	0.0846178	0.0467443	0.123526	0	0.0357547	0.0680941	0.0586089	0.0119571	0.130714	0.0512994	0.0543349	0	0.115938	0.0772189	0.0237779	0.055338	0.0713499	0.0829341	0.0425687	0.0564176	0
HDAC10	0.0512608	0.00173272	0.0453401	0.0266897	0.0370436	0.0441948	0.046035	0.0808779	0.0588264	0.0205152	0.0457672	0.0260565	0.0509142	0.123032	0.0917775	0.0396005	0	0.040879	0.0389116	0.0673275	0.0147516	0.0257949	0.0247671	0.0448123	0.0302695	0.024059	0	0.0139287	0.039499	0.044406	0.263611	0.0793397	0.0637677	0.100289	0	0.0181801	0.0334125	0.0756673	0	0.0336918	0.0612603	0.0810664	0.0179142	0.0544718	0.0586479	0.0226114	0.0379876	0.0627976
MAPK12	0.0390263	0.0554988	0.0468768	0.0866871	0.0713166	0.10036	0.0680539	0.0864285	0.049906	0.00152264	0.0328922	0.0159645	0.0228791	0.0729299	0.0672326	0.0521475	0	0.10672	0.040163	0.0348608	0.0652996	0.019907	0.0840996	0.0388203	0.0189296	0.0362694	0	0.0440093	0.0421326	0.0518156	0	0.0660095	0.053759	0.0247089	0	0.0569808	0.0192046	0.00499602	0	0.0816633	0.0314934	0.148634	0.0629202	0.0728716	0.0587898	0	0.0194981	0.016986
MAPK11	0.0596108	0.10541	0.0317936	0.0260317	0.0336626	0.035644	0.052248	0.0328047	0.0345207	0.0177141	0.00556318	0.0143352	0.0431608	0.0575665	0	0.0317532	0	0	0.0236345	0.0148735	0.0249762	0.0149928	0.0878318	0.0503905	0.0343947	0.0469961	0	0.0672062	0.035222	0.109262	0.251874	0.0221574	0.0659814	0.0408615	0	0.0205352	0.0170527	0.0136043	0	0	0.0343019	0	0.0729852	0.0398333	0.0131278	0.0181426	0.0105544	0
PLXNB2	0.0224278	0.0776065	0.038706	0.0225445	0.0783441	0.0274743	0.06932	0.0586822	0.0351118	0.0505524	0.0200959	0.0347091	0.0463154	0.0553948	0	0.0375167	0	0.0897322	0.0595233	0.0821614	0.0238855	0.0434721	0.0332769	0.0461445	0.0573997	0.0798484	0	0.115052	0.0207643	0.145449	0	0.0586906	0.0602533	0.0187008	0	0.0377506	0.0976791	0.114657	0	0.0365854	0.0626769	0.128586	0.151246	0.0786931	0.0496371	0.0420883	0.0210852	0.00804977
DENND6B	0.161314	0.240297	0.166082	0.155262	0.130306	0.0771201	0.0300983	0.182452	0.0987216	0.0659954	0.072978	0.08257	0.153458	0.0668871	0.246141	0.121208	0	0.148372	0.127775	0.129138	0.111401	0.0597251	0.162957	0.126956	0.0403644	0.0669611	0	0.0218022	0.185296	0.0961607	0.120953	0.212012	0.157052	0.110058	0	0.132964	0.081938	0.0745971	0	0.154418	0.167996	0.153655	0.161305	0.087761	0.200216	0.0515132	0.0659946	0.0645029
PPP6R2	0.215325	0.538317	0.277849	0.459877	0.409738	0.37022	0.255296	0.291393	0.242255	0.154376	0.221357	0.266902	0.301317	0.259836	0.331687	0.362167	0	0.365824	0.301952	0.321696	0.250326	0.217057	0.362439	0.223805	0.238852	0.263129	0	0.314684	0.395379	0.393908	0.366972	0.203242	0.350182	0.237555	0.380269	0.268125	0.246588	0.371848	0	0.322052	0.275236	0.193398	0.413162	0.40339	0.248688	0.25819	0.189098	0.13535
SBF1	0.0141647	0.0743416	0.0763834	0.0752759	0.0685679	0.0864387	0.0969569	0.0340463	0.0509328	0.023982	0.03799	0.0326698	0.0395975	0.185284	0.0878006	0.0435077	0	0.0490689	0.0856286	0.0521531	0.0584931	0.0189461	0.0508053	0.0505127	0.0303843	0.0300096	0	0.104714	0.0382299	0.10369	0	0.120283	0.0676578	0.0200202	0.013375	0.0195552	0.048909	0.0966717	0	0.130985	0.0626215	0	0.115712	0.00237586	0.0424448	0.0478283	0.03015	0.0293748
ADM2	0	0	0	0	0	0	0	0	0	0	0	0	0	0	0	0	0	0	0	0	0	0	0	0	0.00198175	0	0	0	0	0	0	0	0	0	0	0	0	0	0	0	0	0	0	0	0	0	0	0
MIOX	0	0	0	0	0	0	0	0	0	0	0	0	0	0	0	0	0	0.0363379	0	0	0	0.00548771	0	0	0	0	0	0	0	0	0	0	0	0	0	0	0	0	0	0	0	0	0	0	0	0	0	0
LMF2	0.0768003	0.022241	0.0636145	0.0428066	0.0455034	0.062954	0.0307091	0.055836	0.0488212	0.0112447	0.0346956	0.0321223	0.0415637	0	0.0491964	0.0913865	0	0.0958771	0.0639367	0.0891627	0.0480442	0.0354303	0.0142357	0.0255829	0.0491968	0.0892087	0	0.0237158	0.0557656	0.102295	0	0.164741	0.0520609	0.0571577	0	0.00653417	0.0606469	0.0441766	0	0.0482355	0.054971	0.0501534	0.159978	0.0598186	0.0934746	0.0089824	0.0268279	0.0701845
NCAPH2	0.0811404	0.0327553	0.0249149	0.0277813	0.018007	0.0309824	0.0343772	0.112142	0.0362204	0.0205601	0.0273983	0.0247824	0.0621061	0	0	0.0553889	0	0.025745	0.0416216	0.0182282	0.058749	0.0163922	0.0108815	0.0339443	0.0110371	0.0550811	0	0.0106635	0.0601395	0.0147352	0.123307	0.0232219	0.025361	0	0.0575135	0.0696412	0.0269849	0.0234085	0	0	0.0207251	0.0487629	0	0.0837563	0.0206689	0	0.0137643	0
TYMP	0	0.00638521	0.00162933	0.00740553	0	0.00721609	0	0.00918214	0.0156808	0.00990808	0	0	0	0	0	0	0	0	0.0031402	0.00831675	0.00916882	0.00825389	0	0	0.0161324	0	0	0	0	0	0	0.0290015	0.00491226	0.00987329	0	0.00299085	0	0	0	0	0	0	0	0	0	0	0.00364389	0
ODF3B	0	0	0	0	0	0	0	0	0	0	0	0	0	0	0	0	0	0	0	0	0.00724616	0	0	0	0	0	0	0	0	0	0	0	0	0	0	0	0	0	0	0	0	0	0	0	0	0.0089824	0	0
SYCE3	0	0	0.00679856	0	0	0	0	0	0	0	0.00590607	0	0	0	0	0	0	0	0	0	0	0	0.0061243	0	0	0	0	0	0	0	0	0	0	0	0	0.00287574	0	0	0	0	0	0.0197589	0	0	0	0	0	0
CPT1B	0.00746848	0.00287904	0	0	0.00186425	0	0	0	0.00272433	0	0	0	0	0	0	0	0	0	0.00488058	0	0.00499925	0	0	0	0	0	0	0	0	0	0	0	0.0136305	0	0	0	0.00869323	0	0	0	0	0	0	0	0	0	0	0
CHKB-CPT1B	0	0	0	0	0	0	0	0	0	0	0	0	0	0	0	0	0	0	0	0	0	0	0	0	0	0	0	0	0	0	0	0	0	0	0	0	0.00492425	0	0	0	0	0	0	0	0	0	0	0
CHKB	0	0	0.0331519	0.0329891	0.0114526	0.0211713	0	0.0312887	0.0315664	0.008412	0.00333806	0.00388253	0.0467915	0.0383999	0	0.0432459	0	0.0337449	0.0501897	0.00809274	0.0122056	0.0123343	0.0160895	0.0204256	0.00933521	0.00686754	0	0	0.00370192	0.0113348	0	0.030507	0.0426998	0.0322786	0	0.0315367	0.0112762	0.0441766	0	0	0	0.0323765	0.120766	0	0	0.0653883	0.0254706	0.0616257
MAPK8IP2	0.11015	0.211097	0.14415	0.153522	0.136173	0.177119	0.195236	0.194098	0.146146	0.070664	0.104157	0.0705396	0.167304	0.147575	0.146312	0.191195	0	0.121187	0.171444	0.125943	0.138957	0.132179	0.0792628	0.0855475	0.123979	0.207154	0	0.132953	0.361018	0.184336	0.340024	0.165205	0.171846	0.0822771	0.117621	0.0764107	0.158222	0.0665406	0	0.0570661	0.100851	0.131565	0.319656	0.193471	0.240217	0.161624	0.0616555	0.221004
ARSA	0.0249078	0.0311542	0.0876128	0.0977024	0.0996372	0.0795264	0.0237236	0.091615	0.0750259	0.0543278	0.0333109	0.0468455	0.0152839	0.0641087	0.0521306	0.0962316	0	0.028832	0.0369067	0.0543915	0.0914554	0.0372761	0.0769582	0.036308	0.0560717	0.0412682	0	0.0545635	0.0790705	0.0219178	0.280341	0.0435522	0.0355345	0.0175429	0.0379437	0.088757	0.0342004	0.0986072	0	0.0476733	0.0267713	0.0424456	0.0354067	0	0.0534205	0.0193579	0.046933	0.00804977
SHANK3	0.135121	0.113015	0.0581998	0.185371	0.157327	0.0781769	0.085244	0.1643	0.113973	0.0519133	0.104761	0.107777	0.0940384	0.161714	0.12229	0.0627392	0	0.101843	0.0945298	0.124923	0.120591	0.0865396	0.100728	0.0601809	0.0614574	0.0742369	0	0.0333322	0.0782714	0.170463	0.0296878	0.110753	0.15456	0.121086	0.0739328	0.0961698	0.130116	0.0531595	0	0.0422797	0.193669	0.146198	0.171614	0.227611	0.0961664	0.171348	0.062495	0.0712552
ACR	0	0.00380933	0.0161895	0	0	0	0	0	0.00431734	0	0	0	0	0	0	0	0	0.00507769	0	0	0.00475837	0.00246945	0	0.0105203	0	0	0	0	0	0	0	0	0	0	0	0	0	0	0	0	0	0	0	0	0	0	0	0.00804977
RABL2B	0.0692847	0.0900722	0.0507324	0.127346	0.0776791	0.0359427	0.0812878	0.0460168	0.06202	0.0384727	0.0541755	0.040936	0.0740964	0.198334	0.142092	0.11097	0	0.0301404	0.0885904	0.0680974	0.0817491	0.0506043	0.0256405	0.0569	0.0240316	0.0339287	0	0.145694	0.104331	0.0822071	0.123307	0.161739	0.120986	0.104782	0	0.109053	0.085619	0.110131	0	0.201091	0.050415	0.112035	0.132126	0.0147551	0.0640269	0.127165	0.0501525	0.00891372
FP565260.3	0	0	0	0	0	0	0	0	0	0	0	0	0	0	0	0	0	0	0	0	0	0	0	0	0	0	0	0	0	0	0	0.00539682	0	0	0	0	0	0.0291559	0	0	0	0	0	0	0	0	0	0
GATD3B	0	0.00231121	0.00145512	0	0	0.0153919	0	0.0132639	0	0.0109514	0.00829507	0.00212016	0	0.0404129	0.023596	0	0	0.0263525	0	0.00228094	0.00918956	0.00984812	0	0	0	0	0	0	0	0.0169145	0	0.0085946	0.00753717	0.00343178	0	0.00607878	0.00846173	0	0	0	0	0	0	0	0.00951957	0	0.0085103	0
FP565260.2	0.0943089	0.0803567	0.0172035	0	0.0326535	0	0.0201968	0	0.00170113	0.0180225	0	0.00262223	0.0160386	0	0	0	0	0	0	0	0	0.00576012	0.0145014	0	0	0.00176786	0	0	0	0	0.226431	0.0164142	0.00705011	0.00968159	0	0.009547	0.0302417	0	0	0	0.00790412	0	0	0	0.0369666	0	0.00202405	0.00804977
FP565260.1	0	0	0	0	0	0	0	0	0	0.00506787	0.00340054	0	0	0	0	0	0	0.0170869	0	0	0.0123822	0.00245774	0.0061243	0.00688246	0	0	0	0.0336345	0	0	0.0985933	0	0.0173347	0.00286567	0	0.00570962	0	0	0	0	0	0	0	0	0	0	0.00402502	0
FP565260.6	0	0.00173272	0.00167408	0.0103182	0	0.00325114	0	0	0.00424484	0.00818809	0.00498409	0	0	0	0.011479	0	0	0	0.00429758	0	0.00781499	0.0148577	0	0	0.00312573	0.00827246	0	0	0	0	0	0.0181097	0.00267289	0.00899261	0	0	0.00640794	0.00719648	0	0	0	0.0238604	0.012563	0	0	0	0	0
SIK1B	0	0	0	0	0	0	0	0	0	0	0	0	0	0	0	0	0	0	0	0	0	0	0	0	0	0	0	0	0	0	0	0	0	0	0	0	0	0	0	0	0	0	0	0	0	0	0.00405313	0
CBSL	0	0	0	0	0	0	0	0	0	0	0	0	0	0	0	0	0	0	0	0	0	0	0	0	0	0	0	0	0	0	0	0	0	0	0	0	0	0	0	0	0	0	0	0	0	0	0	0
U2AF1L5	0	0.0075646	0.00576616	0	0.026867	0.0142627	0.0173057	0.0133543	0	0.0174121	0.00106667	0.0139511	0	0	0	0.0319973	0	0	0.00137263	0.00956277	0	0.00322888	0.0299912	0	0.00277122	0.00827246	0	0	0	0.0239901	0	0	0.00471265	0.0110898	0	0	0.00461417	0.0419547	0	0	0	0	0	0	0	0.00625291	0.00943316	0
SMIM11B	0	0.00173272	0.00896123	0.0372213	0	0.0108245	0.0265502	0.0135814	0.0146411	0.00156122	0.0108738	0.00610961	0.0164098	0	0	0	0	0.0163484	0	0	0.0199418	0.00697768	0	0.0049165	0.00157998	0	0	0	0	0	0	0.0148314	0.0160968	0.0114904	0	0	0	0.0576762	0	0	0.0124799	0.0606512	0	0.0377614	0.00156323	0.0381948	0	0.0492336
SMIM34B	0	0	0.00523623	0	0	0	0	0	0	0	0	0	0	0	0	0.0056604	0	0.00784667	0	0	0	0.00215312	0	0	0	0	0	0	0	0	0	0.0148314	0.00804192	0	0	0	0.00461417	0	0	0	0	0	0	0	0	0	0	0
KCNE1B	0	0	0	0	0	0	0	0	0	0	0	0	0	0	0	0	0	0	0	0	0	0	0	0	0	0	0	0	0	0	0	0	0	0	0	0	0	0	0	0	0	0	0	0	0	0	0	0
TPTE	0	0.0151321	0.00650987	0	0.00816255	0.00321729	0	0	0	0.0109828	0.00108713	0.00778312	0	0	0.0208159	0	0	0	0.00494978	0.0062987	0	0.00279418	0.0061738	0.0105203	0.0127961	0	0	0	0	0.0251618	0	0	0.00665694	0.00500105	0	0	0	0	0	0	0.00460244	0	0	0	0	0.0115681	0	0
POTED	0	0	0	0	0	0	0	0	0	0	0	0	0	0	0	0	0	0	0	0	0	0	0	0	0	0	0	0	0.00649629	0	0	0	0	0	0	0	0	0	0	0	0	0	0	0	0	0	0	0
LIPI	0	0	0.00656197	0.012692	0	0.00824446	0	0	0.00420221	0	0.00939882	0	0	0.0282119	0.0174463	0.0056604	0	0	0.0135425	0.00501118	0	0	0	0	0	0.0105098	0	0	0.0134129	0	0	0.0717229	0.00571028	0	0	0	0	0	0	0	0	0	0	0	0.00156323	0	0	0
RBM11	0.0915838	0.0763369	0.0102402	0.0492727	0.0590282	0.0273684	0.0293384	0.0419958	0.0196579	0.0184073	0.0360716	0.0488069	0.0331343	0.028679	0	0.0374323	0	0.0599995	0.0494531	0.0266422	0.0346696	0.0302452	0.0175324	0.052259	0.0363267	0.0584161	0	0.0619414	0.0893575	0.0385335	0	0.0459231	0.0398092	0.0272026	0.0379437	0.0200957	0.015697	0.0296227	0	0.0973079	0.00832898	0.026686	0.148687	0.0341004	0.0291372	0.0144635	0.0120292	0.0360939
HSPA13	0.119502	0.0911396	0.109288	0.1436	0.149397	0.191004	0.173769	0.182601	0.0813037	0.054674	0.121142	0.0757467	0.0799461	0.194435	0.127215	0.0823741	0	0.138566	0.188994	0.117719	0.115705	0.0978894	0.0565308	0.0461404	0.107494	0.125184	0	0.179693	0.193432	0.0835588	0.213822	0.136107	0.0606216	0.0737223	0.185403	0.0269002	0.109849	0.140184	0	0.0404711	0.0840049	0.187987	0.0925814	0.158286	0.141991	0.0928211	0.0323556	0.177111
SAMSN1	0.00746848	0.0164154	0.00450601	0.00819447	0.0262398	0.0142283	0	0	0.00425639	0.00475271	0	0	0	0	0	0	0	0.0140661	0	0.0062987	0	0	0	0.013502	0	0	0	0	0.0278502	0	0	0	0.00406556	0	0.0810388	0.010563	0	0	0	0.0418482	0	0.0336878	0	0.0254523	0.00689324	0.0193579	0.0071818	0
NRIP1	0.219557	0.129324	0.158999	0.167773	0.104345	0.18663	0.28635	0.103041	0.0978962	0.0819079	0.103874	0.109611	0.0818962	0.0383999	0.152765	0.0995241	0	0.138306	0.130634	0.152493	0.137762	0.0452502	0.160871	0.0276943	0.065202	0.12632	0	0.262441	0.145563	0.128777	0.137325	0.0879532	0.110303	0.185283	0.279121	0.0923652	0.117682	0.172344	0	0.120569	0.0632187	0.0846913	0.178574	0.26292	0.182098	0.0144635	0.073227	0.118048
USP25	0.26107	0.39542	0.284751	0.344999	0.364569	0.302433	0.205377	0.397564	0.230578	0.200591	0.214891	0.242364	0.289535	0.153588	0.327783	0.276493	0	0.373139	0.320649	0.280658	0.221333	0.171524	0.298545	0.147634	0.208313	0.242565	0	0.490535	0.307846	0.255146	0.492914	0.26326	0.289877	0.228819	0.449187	0.281471	0.166006	0.265448	0	0.350991	0.274243	0.418591	0.217857	0.357202	0.1968	0.139359	0.109668	0.061882
CXADR	0.257221	0.234954	0.182358	0.481411	0.30051	0.286044	0.186726	0.189518	0.192892	0.145202	0.144376	0.151432	0.241654	0.282824	0.17851	0.311177	0	0.138437	0.204487	0.253045	0.148025	0.162421	0.176422	0.207719	0.200845	0.199023	0	0.341399	0.334723	0.28285	0.310628	0.326446	0.173304	0.193451	0.167676	0.20034	0.134204	0.144324	0	0.211555	0.280064	0.130646	0.207454	0.343444	0.233866	0.171129	0.152852	0.0996204
BTG3	0.132036	0.0489693	0.0305042	0.0921919	0.115097	0.0793127	0.0945634	0.21234	0.0529733	0.0410563	0.0527403	0.0465389	0.0902791	0.0641087	0.0631634	0.096832	0	0.0935512	0.146285	0.05447	0.154048	0.0416376	0.0469877	0.062494	0.0648089	0.115444	0	0.0844997	0.087186	0.122049	0	0.120636	0.0626996	0.0676379	0.013375	0.033597	0.0447632	0.106377	0	0.11859	0.0724626	0.0279448	0.0666863	0.0844934	0.130877	0.0446604	0.0347212	0.0852498
C21orf91	0	0.0293774	0.0064044	0	0.00716852	0.0182608	0.0213152	0.0326835	0	0.000857019	0.00108713	0.00652907	0	0	0	0.00319736	0	0	0.00137263	0	0.00773588	0	0.025398	0	0.0173202	0	0	0	0.0243757	0	0	0.0244971	0.0102292	0	0	0	0	0	0	0.0175974	0.00541842	0	0	0	0	0	0	0
CHODL	0.00539076	0.0447857	0.0227434	0.0362432	0.00417857	0.0106713	0	0	0.00358665	0	0.00290543	0	0	0	0.0232282	0	0	0.0280206	0.015032	0.0101458	0	0.0156348	0.023772	0.0182208	0.0108119	0.00437737	0	0.0693615	0.0446101	0.0318138	0	0	0.0192995	0.00311248	0	0.00894769	0.00972963	0.0226199	0	0.0435418	0	0	0.0179142	0.0272743	0	0	0.0156869	0.0151166
TMPRSS15	0	0	0.0119677	0	0	0	0	0	0.00719943	0.0132569	0	0	0	0	0	0	0	0	0	0	0	0.0032498	0.0403728	0.0119495	0	0	0	0	0	0.0180007	0	0	0	0	0	0.00251504	0	0	0	0	0	0	0	0	0	0.0151851	0.017877	0
NCAM2	0.702839	0.625699	0.450094	0.450507	0.568592	0.67222	0.837906	0.513492	0.440799	0.530789	0.461961	0.621762	0.577558	0.295929	0.405323	0.440218	0	0.554776	0.538444	0.563485	0.453369	0.449097	0.433761	0.298801	0.454701	0.535035	0	0.785407	0.699204	0.74592	0.908351	0.553317	0.456879	0.574225	1.11138	0.446014	0.534583	0.744973	0	0.696622	0.511467	0.749618	0.495355	0.793764	0.580014	0.201567	0.345829	0.579879
MRPL39	0.0354794	0.0798476	0.0545755	0.0353104	0.0349632	0.0523298	0.0427049	0.0818574	0.0266238	0.0319096	0.0381932	0.0337207	0.0655684	0.0708327	0.0454518	0.043745	0	0.0427255	0.0645834	0.0849301	0.0896002	0.0227101	0.0328315	0.0376086	0.024971	0.100557	0	0.0666931	0.086078	0.0129979	0.080206	0.104367	0.0905093	0.0646494	0.249289	0.0710148	0.0608989	0.00569957	0	0.0262013	0.0356964	0.0123969	0.0629539	0.0583283	0.0323409	0.0151851	0.0476564	0.162219
JAM2	0.0262702	0.0340718	0.0271896	0.0477182	0.0418494	0.030037	0.0119801	0.00560252	0.017799	0.00817551	0.0328828	0.011955	0.0246049	0	0.0676674	0.0432586	0	0.012163	0.0303657	0.039113	0.0145044	0.00266876	0.051921	0.0112347	0.00900568	0.0341139	0	0.0463209	0.0900009	0.0412153	0.0985933	0.0449543	0.04745	0.0863596	0	0.013859	0.0891936	0.0324109	0	0.0210122	0.0434119	0.0163167	0.0164817	0.0315913	0.0186895	0.0190834	0.00502952	0.0213485
ATP5PF	0.11655	0.187116	0.122301	0.414217	0.208931	0.170434	0.174011	0.21769	0.154509	0.0646088	0.145154	0.0949649	0.1061	0.169795	0.123169	0.264704	0	0.174956	0.230623	0.135567	0.143655	0.0784799	0.0316848	0.129517	0.160204	0.087971	0	0.131844	0.234744	0.208725	0	0.172859	0.104628	0.130745	0.180185	0.0448347	0.135039	0.175699	0	0.220424	0.153494	0.137722	0.0347017	0.0362786	0.215602	0.0824269	0.0600335	0.0918862
GABPA	0.135005	0.121492	0.0772553	0.128893	0.0429804	0.138799	0.119169	0.0472876	0.0659963	0.0504213	0.0885402	0.0786101	0.0326177	0.0747521	0.0232282	0.0555443	0	0.0929625	0.0842615	0.0721678	0.106919	0.0274442	0.0927175	0.0670919	0.0417442	0.0880511	0	0.160103	0.101755	0.0906025	0	0.13765	0.0733995	0.109383	0.0284456	0.0723256	0.142705	0.0793315	0	0.0326625	0.0634836	0.0883988	0	0.122588	0.12484	0.0783007	0.051689	0.144954
APP	0.39733	0.357423	0.217098	0.483573	0.366618	0.303644	0.160006	0.345892	0.160265	0.137507	0.206513	0.242188	0.282234	0.252469	0.129818	0.14136	0	0.262596	0.199143	0.318065	0.180162	0.103517	0.415347	0.114953	0.192921	0.410689	0	0.432612	0.486545	0.472186	0.711966	0.185064	0.202068	0.417201	0.377236	0.261296	0.137589	0.412371	0	0.454468	0.230589	0.429365	0.483417	0.704871	0.124662	0.206278	0.121614	0.0708194
CYYR1	0.205899	0.169863	0.224866	0.221087	0.125229	0.15469	0.09772	0.142565	0.191518	0.136444	0.0890395	0.190786	0.153512	0.221857	0.134559	0.146852	0	0.158008	0.131569	0.189621	0.145902	0.176059	0.199313	0.0838396	0.0980239	0.180459	0	0.177543	0.189016	0.202675	0.206223	0.168361	0.150895	0.141164	0.104743	0.220841	0.124956	0.260236	0	0.324642	0.0533534	0.148923	0.146151	0.112996	0.120521	0.0697743	0.124056	0.02501
ADAMTS1	0.0141377	0.0326496	0.012706	0.00764882	0.00505605	0.0158204	0.0282996	0.0031307	0.0105716	0.0423719	0.0166008	0.0240414	0.0390447	0	0.0675741	0.0203151	0	0	0.015877	0.040597	0.0450623	0.0250349	0.0302204	0.0447054	0.012153	0.00737996	0	0	0.0140024	0.0256508	0	0.0364857	0.0210763	0.00505401	0.0414095	0.00858275	0.00513922	0	0	0.0175974	0.0114134	0.018492	0.0909849	0	0	0	0.00587851	0.0156496
ADAMTS5	0.23781	0.364274	0.195432	0.448787	0.316601	0.315343	0.136902	0.294845	0.214051	0.163428	0.237655	0.244046	0.347063	0.143271	0.13726	0.266147	0	0.197124	0.29444	0.258662	0.207008	0.129334	0.295257	0.209805	0.158845	0.217018	0	0.191783	0.244498	0.252693	0	0.244155	0.141664	0.285471	0.0955551	0.245904	0.185423	0.0907925	0	0.274468	0.249344	0.140059	0.191901	0.363629	0.203075	0.190129	0.113597	0.223085
N6AMT1	0.0189956	0.0150789	0.0298182	0.00830713	0.0311722	0.0533436	0.0255778	0.0330526	0.0101467	0.0102925	0.0174429	0.00460689	0.00680495	0	0	0.0482268	0	0.00777018	0.0454546	0.025247	0.0396566	0.0231378	0.0103478	0.0175	0.0174954	0.018848	0	0.0146336	0.0255566	0.0186532	0.0296878	0.00539682	0.023335	0.030395	0	0.00923987	0.0236768	0.0648048	0	0	0.00271828	0	0.0305134	0.0225078	0.0598159	0	0.00868056	0
LTN1	0.254731	0.155503	0.103754	0.257549	0.251929	0.214764	0.119098	0.172986	0.155723	0.0884691	0.153955	0.123512	0.230576	0.0601779	0.119552	0.14371	0	0.166544	0.189877	0.135727	0.13181	0.132947	0.134391	0.113601	0.134325	0.193464	0	0.16284	0.255825	0.216639	0.123307	0.192057	0.132889	0.206408	0.150189	0.103356	0.167672	0.106397	0	0.21539	0.16143	0.221819	0.171801	0.2452	0.145754	0.14869	0.0620413	0.156666
RWDD2B	0.034483	0.104302	0.0396033	0.0769432	0.0347146	0.0235844	0.0126997	0.0799646	0.0376319	0.0202538	0.0356392	0.0137955	0.0444661	0	0	0.0245709	0	0.00777018	0.0370972	0.0117622	0.0188435	0.0084051	0.0324361	0.0427715	0.0330665	0.01369	0	0.0139287	0.0178607	0.0134643	0	0.00777609	0.0164515	0.0116585	0.127394	0.00682905	0.0130249	0.00775088	0	0.0262013	0.00446823	0.0249682	0	0.0388114	0.0123051	0.013699	0.0105555	0.00891372
USP16	0.307118	0.20246	0.153116	0.281587	0.127439	0.12757	0.148267	0.0619995	0.116501	0.0969876	0.0998011	0.0880237	0.147271	0.115989	0.178764	0.0947861	0	0.182127	0.173827	0.133186	0.0799819	0.0687706	0.116085	0.06515	0.0935466	0.165167	0	0.212839	0.104836	0.204463	0.137325	0.138644	0.163497	0.106113	0.143863	0.158773	0.0953249	0.192041	0	0.0848527	0.0931001	0	0.129648	0.19061	0.179971	0.0903551	0.033804	0.142012
CCT8	0.178423	0.100439	0.0855597	0.16603	0.069967	0.111176	0.197324	0.124846	0.0982039	0.0351537	0.0691246	0.0440897	0.0888807	0.082214	0.102566	0.151273	0	0.145373	0.137689	0.04299	0.0829186	0.0631999	0.0434185	0.050215	0.0770042	0.0699406	0	0.110357	0.183262	0.0756153	0	0.110607	0.108833	0.097869	0.0585684	0.0272589	0.11795	0.119181	0	0.0784798	0.092526	0.0758394	0.172075	0.130168	0.106316	0.053967	0.0577449	0.191451
MAP3K7CL	0.030267	0.0281739	0.0461141	0.020627	0.0684061	0.0120206	0.0120378	0.0127891	0.0401835	0.043089	0.0176941	0.0742615	0.0114797	0.0890359	0.0140958	0.0709065	0	0.0706256	0.0501058	0.0534058	0.0179642	0.0515885	0.0191978	0.00356253	0.0444226	0.051759	0	0.0115361	0.0851483	0.0159482	0	0.0458044	0.0399302	0.026202	0	0.0817977	0.0457199	0.0127948	0	0.0053193	0.0127552	0.0590686	0	0.0280028	0.0131896	0.0105509	0.0273586	0.0226971
BACH1	0.358993	0.276844	0.272781	0.464827	0.326339	0.206654	0.291469	0.279334	0.216791	0.185728	0.217522	0.166102	0.193704	0.32535	0.292458	0.272285	0	0.485083	0.210404	0.237079	0.248432	0.211813	0.258188	0.17273	0.204586	0.216299	0	0.385627	0.326242	0.39035	0.137325	0.262725	0.120612	0.285437	0.187064	0.212072	0.292016	0.238817	0	0.349316	0.289267	0.220617	0.382195	0.412285	0.248381	0.231866	0.161039	0.157042
GRIK1	0.745226	0.763457	0.71159	0.744021	0.471374	0.632994	0.64538	0.719391	0.378431	0.544562	0.492521	0.680788	0.610679	0.619819	0.450399	0.408806	0	0.789814	0.458588	0.856634	0.464576	0.647642	0.658131	0.191323	0.704511	0.786175	0	0.983198	0.597466	0.555866	1.25559	0.552327	0.671116	0.782878	0.575133	0.53289	0.590428	0.98227	0	0.489769	0.668262	0.945985	0.82432	1.05214	0.673209	0.744962	0.335502	0.425934
TIAM1	0.25224	0.1785	0.142132	0.241077	0.222457	0.168413	0.313936	0.27171	0.105549	0.0928678	0.137555	0.239165	0.24106	0.0484008	0.153271	0.18828	0	0.190026	0.236331	0.26008	0.196979	0.0617716	0.184475	0.0928546	0.103542	0.160951	0	0.330155	0.242511	0.277495	0.574445	0.190267	0.162148	0.155843	0.466953	0.180406	0.138588	0.130693	0	0.107454	0.115268	0.251552	0.119762	0.306347	0.143179	0.044859	0.0572494	0.0740443
SOD1	0.195889	0.0814165	0.121731	0.276435	0.207061	0.223506	0.312559	0.227191	0.165341	0.109925	0.180223	0.10714	0.243889	0.287397	0.0761428	0.212547	0	0.191574	0.316797	0.113147	0.144321	0.0886903	0.16669	0.161582	0.187688	0.271812	0	0.268754	0.349692	0.172755	0.533643	0.232006	0.151817	0.105601	0.10953	0.0917916	0.206923	0.214459	0	0.132593	0.145059	0.0698728	0.232379	0.230721	0.186781	0.0917654	0.0478807	0.172381
SCAF4	0.274808	0.127299	0.155803	0.145835	0.170579	0.181653	0.180424	0.157838	0.0995371	0.0946915	0.104755	0.110982	0.127888	0.0744691	0.176026	0.142631	0	0.109724	0.121539	0.18246	0.106014	0.120586	0.103632	0.102195	0.112567	0.150464	0	0.253852	0.106284	0.111783	0.19652	0.117096	0.137865	0.108911	0.152944	0.1218	0.144402	0.22667	0	0.109353	0.121606	0.114041	0.109446	0.133235	0.193784	0.135022	0.0891766	0.14924
HUNK	0.357283	0.493831	0.426169	0.519539	0.433399	0.335836	0.329248	0.378876	0.245063	0.191909	0.286052	0.33818	0.399907	0.207689	0.541212	0.340255	0	0.475001	0.322348	0.393935	0.315377	0.334706	0.306899	0.279685	0.20618	0.370208	0	0.411979	0.521955	0.451111	0.396544	0.342957	0.387903	0.262372	0.389365	0.393893	0.274367	0.375571	0	0.270762	0.354144	0.418975	0.504882	0.47529	0.289487	0.265939	0.171888	0.182836
MIS18A	0.015458	0.0705158	0.0131352	0.0650934	0.0217522	0.0105765	0.0563987	0.016458	0.0254071	0.014115	0.0224436	0.0057167	0.00789857	0.0383999	0.0799619	0.0272181	0	0.0383791	0.0199692	0.0200305	0.0454711	0.019967	0.00590564	0	0	0.0223547	0	0	0.0452331	0.071227	0	0	0.0101376	0.0262781	0	0.0289894	0.032977	0.0247479	0	0.0326326	0.014365	0.0405974	0	0.0159356	0.0104072	0.00553884	0.00435398	0.0213485
MRAP	0	0	0	0.025824	0	0	0	0	0.00435931	0.00374618	0	0	0	0	0	0.0263476	0	0	0	0.0114183	0	0	0	0.0235094	0.00198175	0	0	0	0.00567126	0.0183884	0	0.0123397	0	0.00950717	0	0	0	0	0	0	0.00830549	0	0	0.0371047	0	0.0229824	0	0
URB1	0.11799	0.146891	0.0387572	0.162439	0.135201	0.0742345	0.154523	0.0926293	0.0952252	0.0610021	0.0585967	0.0572124	0.105516	0.128613	0.262598	0.0566401	0	0.0475028	0.121153	0.0954135	0.11966	0.0943133	0.145427	0.132653	0.0772415	0.0502076	0	0.0686998	0.048474	0.127857	0.257929	0.0731775	0.131478	0.0990817	0	0.0730319	0.0906423	0.0699657	0	0.120378	0.0678246	0.0662477	0.0607571	0.175478	0.0594299	0.100869	0.070923	0.0499398
EVA1C	0.287	0.191771	0.219767	0.281241	0.205626	0.19458	0.0714631	0.336791	0.169265	0.167288	0.137102	0.214943	0.247479	0.34066	0.304357	0.273407	0	0.250801	0.186478	0.209427	0.209619	0.199321	0.214	0.174408	0.0979683	0.167317	0	0.242246	0.208742	0.241416	0.286945	0.297495	0.205407	0.185474	0.311641	0.173288	0.218721	0.131317	0	0.241345	0.24138	0.401523	0.461172	0.113101	0.0950299	0.102822	0.0897603	0.103148
TCP10L	0	0	0	0	0.0145243	0.00391905	0.0308278	0	0.000951285	0.00175506	0.00217451	0	0.00227891	0	0	0	0	0	0.0139278	0	0	0.00799757	0.0296963	0	0.00505582	0.0100361	0	0	0.0451043	0.011777	0	0	0.010422	0	0	0.00368076	0	0	0	0	0	0	0	0	0.00441227	0	0	0
CFAP298	0	0	0.00477906	0	0.00257953	0	0.0212285	0.00424333	0	0.00495075	0.00192522	0	0.0030138	0	0	0	0	0	0.00319621	0	0.0152452	0.00256212	0	0	0	0	0	0	0.0207338	0	0	0	0.0075874	0	0	0	0.0110786	0	0	0	0.00414484	0	0	0	0	0	0	0.016986
SYNJ1	0.203534	0.246643	0.199068	0.389229	0.329607	0.259384	0.236678	0.33743	0.165951	0.131432	0.180716	0.287743	0.243623	0.359522	0.215823	0.286867	0	0.265037	0.237924	0.26098	0.250306	0.154334	0.171603	0.11002	0.172011	0.27333	0	0.348414	0.299576	0.384097	0.102447	0.248682	0.224467	0.199776	0.27255	0.203865	0.213666	0.265061	0	0.161904	0.210132	0.219481	0.393765	0.327427	0.229717	0.188458	0.120299	0.147242
PAXBP1	0.302203	0.209732	0.225894	0.386837	0.220732	0.300235	0.203811	0.237339	0.151159	0.126419	0.148345	0.157362	0.258259	0.152198	0.166014	0.266704	0	0.252437	0.219533	0.223387	0.152462	0.124524	0.149932	0.103588	0.163447	0.151579	0	0.384208	0.341351	0.309997	0.257929	0.231295	0.150047	0.200674	0.249587	0.204001	0.188823	0.287174	0	0.215357	0.189433	0.110421	0.247682	0.191985	0.222757	0.146612	0.115524	0.0524159
C21orf62	0	0	0	0.0110191	0.00191129	0	0.0212683	0	0.00536386	0	0	0	0	0	0	0.0102562	0	0	0	0	0.00773588	0.00648734	0	0	0.00557447	0	0	0.0187177	0.0134129	0	0	0	0	0.00343178	0	0	0	0	0	0	0	0.0231664	0	0	0	0	0	0
OLIG2	0	0.0026071	0.0137549	0	0	0.00164093	0	0.0375489	0.00376284	0	0.00763777	0.00736346	0	0.0250701	0	0.0314657	0	0	0.0141571	0.0134785	0	0	0	0	0	0	0	0	0	0	0	0	0.00733254	0	0	0	0	0	0	0.023611	0	0	0	0	0	0	0	0
OLIG1	0.011668	0.00851497	0.00653933	0.0102921	0	0.00164093	0	0.02137	0.00984721	0.00943151	0.00876654	0.032763	0	0	0	0	0	0	0.00411812	0	0.00155949	0	0	0.0106294	0	0.00615335	0	0	0	0.0554942	0	0	0.0268985	0.00416309	0	0	0	0	0	0	0	0	0.0379949	0	0	0	0.00652215	0.0372705
AP000295.1	0	0	0	0	0	0	0	0.00499746	0	0	0	0	0.00688203	0	0	0	0	0	0	0	0	0	0	0	0	0	0	0	0	0	0	0.00590886	0	0	0	0	0	0	0	0	0	0	0	0	0	0	0	0
IL10RB	0	0.00378184	0.00547945	0.0207733	0.0131867	0.0117401	0	0.00424333	0.00104182	0	0.0117893	0.0130815	0.00955278	0	0.0338357	0	0	0.0662706	0.00484846	0.00616864	0.0102467	0.00917516	0	0	0	0.0107704	0	0	0	0.0111707	0	0	0	0	0	0.00436377	0	0	0	0	0.0186312	0.0494286	0	0	0	0	0.00242958	0
IFNAR1	0.131734	0.114418	0.131525	0.123562	0.157175	0.0930029	0.119755	0.193975	0.11899	0.0564888	0.103551	0.121637	0.0974177	0.151037	0.0552182	0.115065	0	0.102764	0.163481	0.0998536	0.131651	0.0780571	0.124995	0.144695	0.0917178	0.187404	0	0.217232	0.115843	0.0762803	0	0.186941	0.111348	0.0935532	0.0205524	0.0881633	0.114833	0.149256	0	0.0543182	0.112944	0.149286	0.117759	0.172212	0.104211	0.139526	0.0539943	0.0380157
IFNGR2	0.0676134	0.124483	0.184592	0.41125	0.170352	0.138124	0.196513	0.140881	0.166572	0.0696821	0.0865727	0.0697894	0.198815	0.307993	0.146435	0.308919	0	0.225789	0.193366	0.210934	0.15203	0.12295	0.120645	0.132951	0.080746	0.0307424	0	0.101481	0.177843	0.190593	0.232118	0.264447	0.166636	0.232763	0.0720721	0.120655	0.147478	0.105977	0	0.14211	0.191595	0.153444	0.199028	0.148189	0.124081	0.152238	0.0828595	0.0837995
TMEM50B	0.235371	0.261923	0.204235	0.414184	0.156235	0.243175	0.259223	0.23665	0.195815	0.136054	0.138648	0.137838	0.178341	0.454022	0.184271	0.253918	0	0.219504	0.21967	0.159657	0.144651	0.14973	0.141187	0.136093	0.155066	0.11048	0	0.221731	0.230875	0.31086	0.102447	0.197831	0.173021	0.176062	0.192637	0.148402	0.186579	0.245727	0	0.127572	0.201178	0.136718	0.32118	0.307036	0.184687	0.139853	0.101849	0.177668
DNAJC28	0	0.0297111	0.0356613	0.0450365	0.0202113	0.0110671	0.01471	0.0907647	0.0152219	0.0121317	0.0144323	0.00358082	0.0167933	0	0.109026	0.0231521	0	0	0.0159498	0.0187	0	0.00339921	0.0396276	0.0292348	0.00320019	0.0148823	0	0	0.0129061	0.0382138	0	0.022266	0.0155095	0	0	0.046595	0.0213504	0	0	0.00928711	0.0247466	0.0249682	0.0259771	0.0087116	0.0167963	0.0530265	0.0306091	0.0256261
GART	0.135322	0.148562	0.112957	0.125729	0.136026	0.0523676	0.0959181	0.12056	0.0820292	0.0480835	0.0991545	0.101671	0.14797	0.0188857	0.0450959	0.152643	0	0.139024	0.100578	0.100504	0.179189	0.0632943	0.0627186	0.0758285	0.10596	0.10981	0	0.0826186	0.193298	0.177716	0.153251	0.132376	0.0638723	0.0678514	0.181383	0.0795043	0.092579	0.0656343	0	0.117657	0.0972988	0.0889798	0.139901	0.0714568	0.0734898	0.0639948	0.036374	0.174688
SON	0.46153	0.462551	0.244233	0.488048	0.367597	0.260703	0.358291	0.370888	0.220711	0.130742	0.274281	0.321233	0.397314	0.324528	0.214357	0.345658	0	0.317387	0.364022	0.348114	0.241236	0.157985	0.274353	0.0888065	0.157865	0.377594	0	0.414012	0.401897	0.453403	0.456731	0.221012	0.328905	0.300926	0.469283	0.19206	0.365794	0.417076	0	0.20447	0.330621	0.456285	0.474689	0.282253	0.228705	0.191192	0.129305	0.0705804
DONSON	0.0712271	0.0360541	0.0277987	0.100362	0.0704928	0.0236248	0.113402	0.127003	0.0541941	0.0216254	0.0652725	0.0318423	0.0203404	0.0694699	0.0392297	0.0338912	0	0.0390062	0.0690815	0.0170771	0.0382835	0.056792	0.00882418	0.0569302	0.0158908	0.027833	0	0.108923	0.0543999	0.0817871	0.0296878	0.0833895	0.0381026	0.045646	0	0.0186981	0.0844833	0.0354931	0	0.0164556	0.0220202	0.180442	0.0101104	0.0989134	0.0565175	0	0.0168926	0.0737001
AP000311.1	0.047275	0.0535173	0.0997164	0.38225	0.251794	0.0662536	0.092801	0.196772	0.211032	0.052098	0.0948823	0.0819052	0.0558445	0.2016	0.0232282	0.226474	0	0.206277	0.148985	0.0629829	0.114834	0.123076	0	0.0963753	0.0381159	0.0263102	0	0.070624	0.339335	0.123526	0	0.250013	0.0654162	0.251055	0.0867232	0.074731	0.106938	0.0563535	0	0.110159	0.158545	0.195485	0.280569	0.0662747	0.0615228	0.105027	0.141633	0.105451
ITSN1	0.398016	0.437431	0.302107	0.578005	0.37885	0.377159	0.309762	0.389032	0.179699	0.153941	0.256116	0.376572	0.347609	0.381007	0.334862	0.30895	0	0.372287	0.357473	0.33722	0.291243	0.134795	0.354114	0.208278	0.220201	0.297896	0	0.550395	0.429958	0.495669	0.773907	0.192967	0.366117	0.275276	0.445588	0.297184	0.336216	0.330167	0	0.256613	0.322472	0.512563	0.554957	0.638745	0.289064	0.26312	0.169844	0.13588
MRPS6	0.0860181	0.15165	0.176658	0.340846	0.21531	0.21486	0.362004	0.162487	0.161261	0.108622	0.12148	0.123812	0.163918	0.165938	0.161201	0.201139	0	0.175458	0.218514	0.203825	0.20877	0.110312	0.116167	0.0752993	0.178741	0.115949	0	0.331028	0.332937	0.260676	0.138627	0.168511	0.17038	0.231121	0.118208	0.102303	0.294503	0.172637	0	0.212893	0.134205	0.278223	0.327996	0.365606	0.211754	0.163016	0.0718121	0.142446
KCNE2	0.034201	0.00173272	0.00693599	0	0.0192625	0	0	0	0.0108049	0	0.00484252	0	0.0078964	0.113357	0.0338357	0	0	0.0303803	0.0110919	0.0270173	0.0131022	0.00728544	0.0217325	0	0	0	0	0.0467732	0	0.0219504	0	0.0548486	0	0	0	0.0239868	0.00461417	0.00612756	0	0.0585408	0.0253031	0.0336878	0.0806257	0	0	0	0.00996501	0
SMIM11A	0	0	0	0.0038876	0	0	0	0	0	0	0	0	0	0	0.0208159	0	0	0	0	0	0	0	0	0	0	0	0	0.0106635	0	0	0	0.0248597	0.00371897	0	0	0	0	0	0	0	0	0	0	0	0.00156323	0	0	0
KCNE1	0.0500994	0.0073466	0.00857528	0	0	0	0	0	0.00770501	0.00541189	0.00293226	0.0105433	0.00690361	0	0	0.00703841	0	0.00777018	0.00997975	0.0156092	0.0123142	0	0.0190459	0	0.0143321	0.00938884	0	0	0	0	0	0	0.020882	0	0	0.0118162	0.00690688	0	0	0.023611	0.0147154	0	0	0	0	0	0.00549027	0
RCAN1	0.122819	0.179332	0.121895	0.215489	0.149987	0.216846	0.153302	0.196721	0.138662	0.0939102	0.161402	0.109235	0.118694	0.0602617	0.0458592	0.139515	0	0.148327	0.178062	0.142828	0.178514	0.139493	0.0671311	0.20756	0.135365	0.114485	0	0.149738	0.142999	0.136073	0.102447	0.1977	0.103778	0.204513	0.297759	0.185299	0.141542	0.110935	0	0.217894	0.140868	0.174607	0.164817	0.212234	0.169754	0.0769423	0.0823269	0.168825
CLIC6	0	0	0.00679856	0	0	0	0	0	0	0	0	0	0	0.0601779	0	0.0173253	0	0	0.00361249	0	0.00989864	0	0	0	0	0	0	0	0.0118755	0	0	0	0	0	0	0	0	0	0	0	0	0	0	0	0	0	0	0
RUNX1	0.162221	0.100482	0.0957226	0.176646	0.199183	0.139697	0.222039	0.20129	0.152647	0.127696	0.138064	0.211198	0.105975	0.107835	0.143327	0.22158	0	0.113866	0.103646	0.238513	0.173652	0.108318	0.20236	0.152031	0.0964055	0.301025	0	0.206828	0.236061	0.203389	0.473952	0.218102	0.228416	0.273584	0.388434	0.154675	0.154769	0.260578	0	0.435217	0.109964	0.301659	0.314064	0.0756746	0.105078	0.0651207	0.106539	0.193332
SETD4	0.0819914	0.12047	0.0960914	0.143598	0.110384	0.139692	0.0935598	0.164587	0.0927167	0.070788	0.106808	0.0716323	0.0765986	0.242918	0.0565742	0.135432	0	0.119711	0.15577	0.118398	0.116152	0.0860695	0.125849	0.107903	0.0569053	0.0500293	0	0.0772432	0.195856	0.0516353	0.19652	0.149639	0.12383	0.0472284	0.235956	0.0743922	0.0769046	0.130384	0	0.131481	0.0977159	0.195247	0.329539	0.0791113	0.0729662	0.0425723	0.0512063	0.141236
CBR1	0.00743416	0.043337	0.0155686	0.119832	0.0589986	0.0209582	0.0738867	0.0701979	0.0465082	0.0168792	0.0363435	0.0301968	0.0245844	0.0824492	0	0.0717688	0	0.0303803	0.0576381	0.0647357	0.0318817	0.092648	0.0535033	0.0421981	0.0207807	0.0909966	0	0.0611815	0.0894008	0.0740477	0	0.0508973	0.0540659	0.0291317	0.103262	0.029335	0.0302157	0.112404	0	0	0.0360612	0.032732	0.10291	0.0717868	0.056738	0.0518253	0.026872	0.141218
CBR3	0.00765566	0.0290612	0.0287163	0.206169	0.0821352	0.0273481	0.0872867	0.0365153	0.120494	0.0206012	0.014471	0.0592048	0.014018	0.0820402	0.0239362	0.080207	0	0.153934	0.111514	0.0643352	0.0785282	0.0707502	0.0281856	0.162549	0.0206236	0	0	0.01691	0.127848	0.0505612	0	0.113733	0.042718	0.103715	0.0284456	0.0171343	0.0186821	0.0764378	0	0.0164556	0.065034	0.0336878	0.162365	0.0455073	0.0353954	0.053316	0.0353189	0.0362379
MORC3	0.247317	0.147963	0.174479	0.263017	0.196134	0.209477	0.233605	0.195562	0.145173	0.119952	0.16224	0.156022	0.168288	0.245785	0.187773	0.22084	0	0.256621	0.156492	0.194763	0.185182	0.110306	0.189795	0.101823	0.172528	0.207185	0	0.197584	0.279192	0.242632	0.346641	0.198099	0.174645	0.297175	0.0649722	0.1517	0.187378	0.196649	0	0.158497	0.174883	0.222618	0.387085	0.284798	0.143582	0.09572	0.0942339	0.116127
CHAF1B	0.0745794	0.0204118	0.0132337	0.0494578	0.0179953	0.062175	0	0.0516196	0.0117155	0.00121025	0.00106667	0.00500057	0.0150284	0	0.0686464	0.0104968	0	0.0607377	0.0211407	0.0159887	0.0163333	0.0162728	0.00761852	0.0271087	0	0.0216444	0	0.038432	0.0783216	0	0	0.0570703	0.0107676	0.0110129	0	0.0304127	0.00973733	0.0244621	0	0.0407649	0.0498266	0	0.0441171	0.00945601	0.0301759	0	0	0.0697449
CLDN14	0.00886246	0.00646309	0.00614918	0.023869	0.0214368	0	0.00847812	0	0	0	0.00321448	0	0	0	0	0.0148911	0	0.0170869	0.00429758	0	0	0.00374423	0	0	0.00184794	0.0148644	0	0	0	0.0111707	0	0.00590886	0.00768971	0	0	0	0	0.00775088	0	0	0.0134081	0	0	0	0	0	0.00233763	0
SIM2	0.00656594	0.0113651	0.00828146	0	0.0185408	0	0	0	0.00466377	0.00251401	0.00149707	0	0	0	0	0.0146448	0	0.0151462	0.00724859	0.00219161	0	0.00287511	0	0	0.00364578	0	0	0	0	0	0	0	0.00217312	0	0	0	0	0	0	0	0.00526763	0	0	0	0	0	0	0.0228831
HLCS	0.611655	0.455144	0.354511	0.609034	0.391252	0.324181	0.407512	0.480119	0.302915	0.263308	0.320953	0.385932	0.374424	0.415707	0.322499	0.272364	0	0.397948	0.362794	0.409319	0.354297	0.1977	0.279337	0.294513	0.203024	0.410203	0	0.397245	0.437211	0.635395	0.909922	0.348989	0.368461	0.295304	0.527686	0.273941	0.436241	0.470576	0	0.361017	0.417951	0.545979	0.515859	0.372554	0.273105	0.461099	0.255847	0.222922
RIPPLY3	0	0	0	0.0103182	0.0031607	0	0	0	0	0	0	0	0	0	0	0	0	0	0	0	0	0	0	0	0	0	0	0	0	0	0	0	0.0101087	0.00187339	0	0	0	0	0	0	0	0	0.0206236	0	0	0	0	0
PIGP	0	0.0137592	0.0498158	0.0106765	0.0764772	0.0344206	0.13688	0.0714227	0.0675606	0.0226114	0.0742953	0.030062	0.0210867	0	0.0596358	0.0453039	0	0	0.0540723	0.0154752	0.0166763	0.0243805	0.013278	0.0388309	0.0288816	0.011542	0	0.0958288	0.119836	0.0899676	0.0296878	0.00590886	0.0395994	0.0668369	0.0284456	0.0664157	0.103132	0.177872	0	0.0396159	0.0405508	0	0.0589534	0.0853539	0.0342021	0.0448603	0.00406604	0.0825268
TTC3	0.383926	0.213207	0.29729	0.561526	0.363004	0.35423	0.178046	0.384035	0.161682	0.0988054	0.220928	0.273689	0.42383	0.314301	0.409462	0.326596	0	0.179506	0.212359	0.276169	0.295829	0.133642	0.351327	0.216598	0.160947	0.198421	0	0.250145	0.228902	0.377413	0.610473	0.175772	0.400047	0.369962	0.396454	0.122356	0.183493	0.305744	0	0.305361	0.198606	0.602183	0.510282	0.249806	0.238993	0.075383	0.123155	0.152321
VPS26C	0.07511	0.125617	0.0922341	0.181011	0.124115	0.0627767	0.0972852	0.11395	0.0986373	0.0773539	0.151671	0.0818744	0.138468	0.158843	0.0856497	0.185648	0	0.147591	0.110222	0.168567	0.166681	0.0974797	0.144654	0.147547	0.0669619	0.0805075	0	0.116609	0.078188	0.084632	0.323626	0.179632	0.178338	0.128093	0.0623524	0.111589	0.129474	0.0554289	0	0.0582881	0.112349	0.0637789	0.105215	0.143016	0.0734579	0.0159634	0.097695	0.182093
DYRK1A	0.470851	0.501195	0.299436	0.527253	0.360629	0.273172	0.323141	0.373973	0.219972	0.186351	0.262087	0.278696	0.306212	0.338589	0.221555	0.378044	0	0.417227	0.270721	0.319821	0.262787	0.155966	0.241033	0.13461	0.224215	0.27968	0	0.535877	0.471028	0.465353	0.294618	0.293118	0.363787	0.330835	0.368113	0.294967	0.238188	0.407084	0	0.310838	0.317297	0.513872	0.453274	0.460105	0.322041	0.0768416	0.138863	0.33772
KCNJ6	0.607543	0.405551	0.282331	0.566178	0.395443	0.338666	0.103454	0.445026	0.180491	0.19593	0.24075	0.391858	0.443277	0.164174	0.413739	0.372794	0	0.363249	0.314484	0.387467	0.345065	0.159044	0.275518	0.159891	0.217408	0.374662	0	0.313514	0.405988	0.68437	0.512786	0.373192	0.425402	0.380486	0.488539	0.255877	0.307727	0.481021	0	0.182937	0.237779	0.422081	0.509794	0.342466	0.285895	0.476703	0.131236	0.133139
KCNJ15	0	0	0	0	0.00828356	0	0	0	0	0	0	0	0	0	0	0	0	0	0	0.0062987	0	0	0	0.00356253	0	0	0	0	0	0	0	0	0	0	0	0	0	0	0	0	0	0	0	0	0	0	0	0
ERG	0.00231094	0	0.0159931	0.0542886	0.0158294	0.00233531	0	0	0.00696205	0	0.00283828	0.01899	0.0180065	0.137042	0	0.01785	0	0.0420988	0.00307909	0.00622634	0	0.0124731	0	0.0105203	0.00158022	0.0199792	0	0	0.00597309	0	0	0	0	0.0154239	0	0.00588885	0.0226763	0	0	0.0107799	0.00340223	0.0123969	0	0	0	0	0	0
ETS2	0.0482707	0.0581872	0.0308347	0.0257699	0.0136006	0.040499	0.0126919	0.0525907	0.0235133	0.00407278	0.00474794	0.000659789	0.0135216	0	0.027448	0.0150954	0	0	0.00484846	0.00655565	0	0.00246945	0.0148715	0.036149	0.00506747	0.0157603	0	0.0878717	0.0506147	0.00524225	0.236584	0.0323064	0.0186393	0.0117518	0	0.0197228	0.00483902	0.00885956	0	0.0486724	0.00430224	0.0336878	0.0441171	0.0230142	0	0.00553884	0	0.0209602
PSMG1	0.00595184	0.0411459	0.0226073	0.0198012	0.0292823	0.0246963	0	0.0250019	0.0269312	0.0244028	0.0375808	0.00881473	0.0402734	0	0	0.00640143	0	0	0.0260273	0.0537322	0.0195692	0.0201531	0.0142912	0.0208661	0.0265488	0	0	0.0219659	0	0.0509856	0	0.00539682	0.0191527	0.00945646	0	0.0180478	0.0210006	0.0197339	0	0	0.0485475	0	0.0333917	0.0704098	0.0150827	0.0144635	0.0253492	0.0151166
BRWD1	0.473072	0.365567	0.278906	0.524835	0.433428	0.339592	0.380664	0.387664	0.275672	0.163901	0.289768	0.271053	0.45925	0.403917	0.386069	0.338976	0	0.438484	0.282314	0.402556	0.228293	0.149819	0.355382	0.0915309	0.144901	0.331916	0	0.425183	0.441787	0.581829	0.401335	0.159198	0.327794	0.242138	0.764158	0.296936	0.321582	0.33222	0	0.302668	0.385078	0.500286	0.51931	0.512326	0.331895	0.203661	0.205594	0.206312
HMGN1	0.1736	0.170349	0.119776	0.323965	0.259332	0.185739	0.106	0.179751	0.15983	0.145484	0.123906	0.125042	0.176905	0.136479	0.094708	0.325089	0	0.197274	0.22573	0.213167	0.187228	0.154905	0.13297	0.204275	0.0891416	0.140185	0	0.173373	0.223502	0.197842	0	0.203784	0.156122	0.137863	0	0.132027	0.15803	0.17248	0	0.204787	0.200469	0.0554691	0.401177	0.215825	0.122522	0.052883	0.0759414	0.108433
LCA5L	0.0346835	0.0132737	0.00775848	0.0681808	0.0114428	0.00962388	0.0393125	0.0226794	0.0168938	0.00656297	0.00243993	0.00502159	0	0.0641087	0	0.0287483	0	0.0709713	0.0138816	0	0.00472499	0.0263717	0	0.0462766	0	0.00933443	0	0.00458013	0.0574828	0	0	0	0.00267289	0.038364	0	0.00436377	0.0890985	0	0	0	0.0464879	0	0.0319171	0	0	0.0844534	0.0238462	0
SH3BGR	0.0338934	0.0294438	0.0237577	0.0715079	0.0565551	0.0474275	0.0722344	0.0699498	0.0397038	0.0148996	0.0215743	0.00736346	0.00733777	0.094738	0.0232282	0.0808148	0	0.0168834	0.0152854	0.0485207	0.0345591	0.0244921	0.01342	0.0208661	0.0385477	0.0167667	0	0.0237158	0.095646	0.0243758	0.102447	0.0112037	0.0718101	0.0217943	0	0.0293824	0.0186909	0.0426831	0	0.0530444	0.00430224	0.0494286	0.0287925	0.00237586	0	0.0718462	0.0210011	0.00891372
B3GALT5	0.0497831	0.00275398	0.0170786	0.0318818	0.00760636	0.0214869	0.0126997	0	0.0131065	0	0.0122341	0.00849782	0.0179621	0	0	0.0136994	0	0.0318584	0.0200042	0.0261135	0.00554799	0.0165681	0.0145014	0.00733042	0.00719571	0	0	0.0219528	0.0551023	0	0.116339	0.0285332	0.019284	0	0	0	0.00958692	0	0	0	0.0247692	0.0238604	0	0.0322483	0.0175677	0	0.00124168	0.153945
IGSF5	0	0	0.00310114	0	0	0	0	0	0.00147538	0	0	0	0	0	0	0	0	0.0170869	0	0.0167551	0.00607352	0.00401172	0.00855823	0.0049165	0.00238375	0	0	0	0	0.0384134	0	0	0	0	0	0	0	0	0	0	0	0	0	0	0.00156323	0	0	0
PCP4	0.0197341	0.0268092	0.0210603	0.0591228	0.0307216	0.0256462	0.0571141	0.0388731	0.0195184	0.0140938	0.0130485	0.0141937	0.0239343	0	0.0232282	0.010094	0	0.0363562	0.00488837	0.0369966	0.0180798	0.00245774	0.119797	0	0.0204622	0.0332652	0	0.0219659	0.0338486	0	0	0.0508549	0.0939705	0	0	0	0.0289977	0.0312515	0	0	0.00830549	0.149119	0.0337475	0.0940806	0.0269571	0.00848673	0.0132121	0.016986
DSCAM	0.257312	0.206131	0.14254	0.250437	0.153489	0.135941	0.207684	0.193929	0.116752	0.0399247	0.101643	0.150232	0.18009	0.0933405	0.0467537	0.119924	0	0.160986	0.117966	0.125046	0.110379	0.0912107	0.179143	0.107637	0.100534	0.235202	0	0.324328	0.209124	0.388335	0.316727	0.144325	0.211752	0.0753068	0.108297	0.14957	0.118059	0.18129	0	0.0772883	0.11361	0.143674	0.269889	0.194079	0.130636	0.10985	0.037556	0.131793
BACE2	0.0119594	0.0118021	0.00365921	0.00977505	0.0211167	0.00547477	0.0199188	0.029401	0.0097861	0.0179892	0.0114919	0.0453429	0.0534528	0	0.0565191	0	0	0.034708	0.0282147	0.00643643	0.0269052	0.0173865	0	0	0.00347895	0.0211357	0	0.0494341	0	0	0	0.0276449	0.025825	0.0660745	0.100018	0	0.0473163	0	0	0.0107799	0.0264343	0	0.0337475	0.0190864	0.0527232	0	0.00348283	0.0683022
FAM3B	0	0	0	0.0197179	0	0	0	0	0.00341429	0.00253135	0	0	0	0	0	0	0	0	0	0	0	0	0	0	0	0	0	0	0	0	0	0	0.00839691	0	0	0	0	0	0	0	0	0	0	0	0	0	0	0
MX2	0	0.0165802	0.00290538	0.0123258	0	0	0	0.00774098	0	0.00495394	0.0128799	0.00123097	0.00474102	0.0544588	0	0.017278	0	0	0	0	0	0.00279418	0	0.00356253	0	0.014844	0	0	0	0	0	0	0	0.0427894	0	0.00543876	0.0159911	0	0	0	0.00576765	0	0	0	0	0	0	0
MX1	0.0118677	0.0352994	0.0308382	0.0463113	0.0435496	0.0203048	0.0729214	0.0246205	0.0310194	0.00605406	0.0237047	0.0159444	0.0327155	0.043686	0.0617366	0.0121357	0	0.025671	0.0396595	0	0.0237068	0.0295098	0.00882418	0	0.0159744	0	0	0.034319	0.0409066	0.0160666	0	0.070595	0.0296469	0.0408007	0	0.0258315	0.0445884	0	0	0.044687	0.02063	0	0.0710111	0.0149786	0.010017	0	0.007144	0.0457442
TMPRSS2	0.00948428	0	0	0.00866222	0.00674177	0	0	0	0.00238733	0	0	0	0	0	0	0	0	0	0.00137263	0	0.00155949	0.00238559	0	0	0	0	0	0	0.00612614	0	0	0	0.0101087	0	0	0	0	0	0	0	0	0	0	0	0	0	0	0
RIPK4	0	0	0	0	0	0	0	0	0.00324771	0	0	0	0	0	0	0	0	0	0	0	0	0	0	0	0	0	0	0	0	0	0	0	0	0	0	0	0	0	0	0	0	0	0	0	0	0	0	0
PRDM15	0.0903427	0.0668185	0.0277651	0.0474521	0.0471111	0	0.100068	0.0573662	0.054366	0.0406004	0.0487185	0.0145046	0.0282913	0.0383999	0.13416	0.0609306	0	0.0493491	0.0300986	0.0726319	0.0256579	0.0400276	0.0112154	0.027979	0.0140627	0.0607507	0	0.036389	0.050113	0.0668821	0.0985933	0.0213046	0.0858011	0.0736219	0.0646297	0.0569073	0.077392	0.0159711	0	0.016557	0.0182448	0.191912	0.0194798	0	0	0.0523967	0.0502323	0
C2CD2	0.166936	0.187603	0.14644	0.168711	0.205568	0.0987161	0.240122	0.21217	0.147839	0.135176	0.135176	0.161564	0.173974	0.19676	0.262026	0.198165	0	0.198161	0.118145	0.195752	0.162048	0.136826	0.168615	0.121274	0.11175	0.0872824	0	0.195724	0.181944	0.149981	0.175079	0.118192	0.167644	0.176234	0.290666	0.101286	0.167127	0.160431	0	0.143706	0.188031	0.175933	0.115385	0.251504	0.157265	0.0838888	0.144193	0.22954
ZBTB21	0.15234	0.0619591	0.0661745	0.120985	0.159918	0.0827926	0.104243	0.117323	0.0745441	0.0737976	0.0860408	0.0666078	0.132363	0.0544588	0.196444	0.105292	0	0.0649609	0.137892	0.0488923	0.0704986	0.0698595	0.0438641	0.136334	0.064613	0.140444	0	0.0115361	0.124026	0.154008	0	0.0290311	0.0868265	0.110969	0.198356	0.0801485	0.0945305	0.0202559	0	0.123588	0.0473144	0.161117	0.140449	0.133893	0.0737217	0.0837425	0.0539987	0.0893139
UMODL1	0.0137304	0	0	0.00532018	0	0	0.0103815	0	0	0	0	0	0	0	0	0.0290749	0	0	0.00504204	0.00325628	0	0.00369817	0	0	0	0	0	0	0	0	0	0	0	0	0	0	0	0	0	0	0	0	0	0	0	0	0	0
ABCG1	0.215394	0.244928	0.106282	0.184054	0.128015	0.172902	0.192566	0.182378	0.126573	0.0906155	0.0948098	0.0912394	0.162007	0.186657	0.214265	0.133308	0	0.132592	0.0932613	0.137559	0.102043	0.105087	0.14219	0.0894964	0.0850209	0.18529	0	0.112586	0.126145	0.140169	0.122331	0.0584896	0.145656	0.110907	0.0544157	0.164874	0.182705	0.204798	0	0.0860953	0.184343	0.303851	0.178847	0.105154	0.0609371	0.0445425	0.0665393	0.0789634
TMPRSS3	0	0	0.00431671	0	0	0	0	0	0	0	0	0	0	0	0	0	0	0	0	0	0	0	0	0	0.00620183	0	0	0	0	0	0	0	0	0	0	0	0	0	0	0	0	0	0	0	0	0	0	0
UBASH3A	0	0	0	0.0115753	0	0	0	0	0	0	0	0	0	0	0	0	0	0	0.0061092	0	0	0	0	0	0	0	0	0	0	0	0	0	0.0119586	0	0	0	0	0	0	0	0	0	0	0	0	0	0	0
RSPH1	0.033335	0.0661979	0.0296063	0.0425884	0.0406128	0.00989368	0.043725	0.0168738	0.0227224	0.0131092	0.0148251	0.0384947	0.0433508	0.0404129	0	0.0351983	0	0.0360352	0.0314872	0.0746888	0.0272023	0.0113961	0	0.0431044	0.00157998	0.00261454	0	0.0144028	0.0243145	0.0361971	0	0.0343754	0.047578	0.0223834	0	0.0286396	0.00719101	0.0237318	0	0.0303853	0.0465776	0	0	0	0	0.00848673	0.0225794	0.0182337
SLC37A1	0.17494	0.250716	0.111349	0.330688	0.209006	0.178454	0.172289	0.228605	0.165808	0.0737809	0.128178	0.171213	0.194918	0.296259	0.184649	0.270375	0	0.226296	0.178622	0.171336	0.178338	0.127958	0.107084	0.189901	0.0784424	0.104283	0	0.177998	0.316159	0.275836	0.119879	0.189911	0.217473	0.134839	0.178272	0.190956	0.169645	0.171127	0	0.146118	0.18108	0.230137	0.189856	0.127156	0.122462	0.205207	0.148004	0.186485
PDE9A	0.314999	0.214871	0.181325	0.305645	0.283004	0.187156	0.13347	0.300707	0.210193	0.134541	0.175806	0.347708	0.228942	0.407901	0.312424	0.253555	0	0.27479	0.193362	0.233942	0.18195	0.207733	0.241487	0.14213	0.124183	0.103972	0	0.128997	0.310461	0.315164	0.380998	0.330474	0.229447	0.233894	0.472759	0.264168	0.246449	0.263328	0	0.266388	0.218957	0.266041	0.411679	0.24912	0.241912	0.176696	0.222944	0.168167
WDR4	0.0558703	0.043713	0.021692	0.0568496	0.0366475	0.00120754	0.0467573	0.0522106	0.0418062	0.0170664	0.016697	0.0411989	0.0469475	0.0422867	0.0611683	0.0248482	0	0.0310103	0.049657	0.039849	0.0253455	0.024878	0.0109511	0.0334634	0.0201672	0.0148265	0	0.0313243	0.0212286	0.0639475	0	0.0302949	0.0348804	0.0807655	0	0.0842084	0.0812143	0.0222189	0	0	0.0677275	0.0345508	0	0.0109009	0.0312335	0.0603361	0.0318501	0
NDUFV3	0.166694	0.204294	0.144111	0.24421	0.242398	0.132468	0.276748	0.217438	0.132041	0.127164	0.143919	0.105824	0.173823	0.172697	0.226139	0.190852	0	0.172702	0.191657	0.140839	0.146367	0.105365	0.158314	0.111701	0.131535	0.113219	0	0.175707	0.164938	0.179717	0.274916	0.196385	0.186081	0.147619	0.143142	0.119566	0.138132	0.135247	0	0.19866	0.177485	0.0800676	0.318127	0.0997619	0.140435	0.0916199	0.114237	0.210082
PKNOX1	0.169777	0.188252	0.114634	0.186361	0.203031	0.104361	0.214196	0.124856	0.12788	0.103134	0.0902312	0.174585	0.148915	0.0886823	0.190001	0.220624	0	0.196702	0.147682	0.158717	0.118142	0.112832	0.134617	0.113196	0.105038	0.122436	0	0.126451	0.184751	0.238769	0.343926	0.167268	0.185073	0.113126	0.0729154	0.162625	0.21224	0.151402	0	0.135883	0.13431	0.194646	0.116216	0.246029	0.134078	0.0896154	0.114368	0.332559
CBS	0	0	0	0	0	0	0	0	0	0	0	0	0	0	0	0	0	0	0	0	0	0	0	0	0	0	0	0	0	0	0	0	0	0	0	0	0	0	0	0	0	0	0	0	0	0	0	0
U2AF1	0	0	0.0199903	0.0377028	0.00764049	0	0.00977876	0.00455117	0.0268906	0.00787499	0.00983478	0	0.00608939	0	0.0241997	0.0124085	0	0.049806	0.00904247	0.0385471	0.0155425	0.00975675	0	0.0587354	0.0107861	0	0	0.0242918	0	0	0	0.0225617	0.00194657	0	0	0.0189628	0.0375099	0	0	0.0262013	0.0173742	0	0	0	0.0342083	0	0.00242958	0.0151166
SIK1	0	0	0.00145512	0	0	0	0	0	0	0	0	0	0	0	0	0	0	0	0.00559361	0	0	0	0	0	0	0	0	0	0	0	0	0	0	0	0	0	0	0	0	0	0	0	0	0	0	0	0	0
HSF2BP	0.0082538	0.0177787	0.00590129	0	0.0371656	0.0148205	0	0.0309692	0.0234827	0.0020751	0	0.0246671	0.0099173	0	0	0.00812441	0	0.0310294	0.00507251	0.00270764	0.00259191	0.00553351	0	0.0154693	0.00660247	0.0331724	0	0	0.0104387	0.0422726	0	0	0	0.00838511	0	0.00397581	0.00570168	0	0	0.00818784	0.0317921	0	0.106523	0.00237586	0.00848196	0	0.00197298	0
RRP1B	0.0986072	0.110066	0.0622059	0.161501	0.0774208	0.137828	0.0624274	0.0960892	0.0725815	0.0696997	0.0848237	0.067196	0.0609701	0.0345586	0.0925546	0.186302	0	0.0829236	0.0980911	0.0903115	0.0847099	0.0638789	0.0747724	0.13358	0.0324044	0.0926569	0	0.0963066	0.10729	0.0887889	0.336107	0.170027	0.0992008	0.0679397	0	0.14018	0.146355	0.19388	0	0.0411668	0.105099	0.0583684	0.203167	0.013306	0.0883544	0.138896	0.0957002	0.0937122
PDXK	0.29228	0.255634	0.182828	0.282346	0.258817	0.306903	0.349226	0.436231	0.195326	0.130058	0.22507	0.213724	0.281787	0.331095	0.281654	0.279672	0	0.203322	0.230736	0.220069	0.199397	0.141253	0.262542	0.127132	0.157786	0.285911	0	0.420858	0.325173	0.344007	0.198663	0.238869	0.323139	0.202085	0.230005	0.206815	0.22644	0.283297	0	0.278865	0.231453	0.241652	0.294459	0.351879	0.315149	0.202132	0.0941958	0.139429
CSTB	0.00607432	0.10345	0.0493106	0.118662	0.0411013	0.0516733	0.238306	0.116575	0.0858582	0.0536126	0.0499283	0.0291249	0.0778392	0.138903	0.0186601	0.093915	0	0.04823	0.173199	0.129478	0.0682366	0.0813484	0.0181219	0.0656709	0.0683406	0.0265907	0	0.156977	0.142227	0.0519195	0	0.084321	0.058531	0.0776887	0.0205524	0.0384247	0.125933	0.0565557	0	0.040033	0.0671262	0.0175289	0.0335685	0.068039	0.100935	0.0329024	0.0335607	0.0256261
RRP1	0.139071	0	0.0220677	0.0416196	0.0419564	0.0320003	0.0126919	0.0963068	0.0584811	0.0142205	0.0235439	0.0201802	0.0180318	0.0383999	0.118171	0.0457106	0	0.0517646	0.0474987	0.0348831	0.0266251	0.0232649	0.0856806	0.027866	0.0375235	0.0817621	0	0.0370645	0.068172	0	0.324499	0.0695895	0.05239	0.0220397	0.0119571	0.049166	0.038587	0.0676565	0	0	0.040192	0.179661	0.0282669	0.0750728	0.00981487	0.0089824	0.0376675	0.0305049
AGPAT3	0.116226	0.204467	0.166465	0.156742	0.157768	0.117023	0.142966	0.206157	0.140378	0.105582	0.117713	0.134061	0.153208	0.273991	0.263341	0.219914	0	0.217271	0.177879	0.186991	0.1793	0.080076	0.14655	0.19998	0.12182	0.127855	0	0.21762	0.278869	0.303481	0.159038	0.198105	0.22615	0.185502	0.106955	0.215193	0.209399	0.203721	0	0.14662	0.157277	0.22765	0.227405	0.238707	0.162471	0.125141	0.0441439	0.26177
TRAPPC10	0.15295	0.183916	0.160286	0.227391	0.127289	0.112646	0.095633	0.153187	0.122763	0.092419	0.171003	0.116169	0.0935029	0.0995073	0.259729	0.182229	0	0.150427	0.154161	0.166071	0.17251	0.0843223	0.0996718	0.171577	0.0691417	0.119523	0	0.087778	0.12974	0.149281	0.116339	0.151935	0.0998745	0.163735	0.129006	0.148258	0.125668	0.0867077	0	0.204207	0.123017	0.20105	0.157248	0.184818	0.150105	0.0950195	0.0913396	0.0840537
PWP2	0	0.0193494	0	0	0	0.00820113	0	0	0	0	0.00221018	0	0	0	0	0	0	0	0	0	0	0	0	0	0	0.00374479	0	0	0	0	0	0	0	0	0	0.00570962	0	0	0	0	0	0	0	0	0	0.00553884	0	0
GATD3A	0.00231094	0.0311129	0.017177	0.0311116	0.0472276	0.00806559	0	0	0.0189281	0	0.0183766	0.0207122	0.00421081	0.0250701	0.0186601	0.0449793	0	0.0913511	0.0548911	0.0581427	0.093005	0.0305711	0.0293166	0.0354972	0.02186	0.015935	0	0.0120118	0.0243757	0.0106686	0	0.126516	0.0193903	0	0	0.0576768	0	0	0	0	0.0357633	0.037922	0.0734908	0	0	0.0558143	0.0241151	0
ICOSLG	0	0	0	0	0.00657909	0	0	0	0.00226539	0	0	0	0	0	0	0	0	0	0	0.0244085	0	0.00901544	0	0.0182208	0	0	0	0	0.0200669	0	0	0	0	0	0	0.016198	0	0	0	0	0.00826676	0	0	0	0	0	0	0.0151166
DNMT3L	0	0	0	0.00814003	0.0186918	0	0	0	0.00282212	0	0	0	0	0.0404129	0	0.0210379	0	0	0	0.0140858	0	0	0	0	0	0	0	0	0	0	0	0	0	0	0	0	0	0	0	0	0	0	0	0	0	0	0	0
AIRE	0	0	0	0	0	0	0	0	0.00564364	0	0.00495659	0.00276103	0	0	0	0	0	0	0	0	0	0	0	0	0	0	0	0	0	0	0	0	0	0.0060207	0	0	0	0	0	0	0	0	0	0	0	0	0	0
PFKL	0.156803	0.128123	0.0372556	0.063606	0.0741694	0.068426	0.0854825	0.0924245	0.0593093	0.0357138	0.0493886	0.0380896	0.0990445	0.176541	0.159424	0.029586	0	0.112361	0.0960461	0.0620985	0.0850647	0.0848254	0.0976749	0.0159079	0.0545458	0.0936313	0	0.101087	0.0992953	0.0745073	0.21303	0.116113	0.0855844	0.0507431	0	0.0343233	0.0472253	0.142019	0	0.00818784	0.0451831	0.0876047	0.0862131	0.0723648	0.125258	0	0.0343445	0.0151166
TRPM2	0.37188	0.298763	0.228829	0.367018	0.253646	0.140518	0.180652	0.296424	0.163474	0.133827	0.188927	0.207111	0.247895	0.471804	0.281871	0.258583	0	0.293518	0.197278	0.242898	0.225411	0.160904	0.186549	0.229947	0.147055	0.237833	0	0.274077	0.196714	0.47498	0.332575	0.207137	0.323728	0.239001	0.271562	0.192868	0.256595	0.231109	0	0.254336	0.253225	0.258273	0.305059	0.105612	0.243038	0.0849958	0.124443	0.161578
LRRC3	0	0	0	0	0	0	0	0.00831662	0	0	0.00437079	0	0	0	0	0	0	0	0.00619448	0	0	0	0	0	0	0	0	0	0	0	0	0	0	0	0	0	0	0	0	0	0	0	0	0	0.00521183	0	0	0
TSPEAR	0	0	0.003405	0.00185722	0.00573541	0.00729615	0	0.0167454	0	0.00181947	0.00232446	0.00208664	0	0	0	0	0	0	0.00581497	0	0	0.00273815	0	0.0182208	0	0	0	0	0	0	0	0	0	0	0	0	0.0113982	0	0	0	0.013183	0	0	0.00237586	0	0	0	0
KRTAP10-4	0	0	0.0033717	0	0	0	0	0	0.00202594	0	0	0	0	0	0	0	0	0	0	0	0	0	0	0	0	0	0	0	0	0	0	0	0	0	0	0	0	0	0	0	0	0	0	0	0	0	0	0
UBE2G2	0.156447	0.144828	0.167754	0.252694	0.261914	0.197762	0.228118	0.201639	0.193033	0.121172	0.156209	0.215078	0.218441	0.282187	0.25789	0.225426	0	0.189234	0.236229	0.198866	0.131731	0.129523	0.144858	0.0962978	0.196195	0.167764	0	0.256299	0.218655	0.148104	0	0.242665	0.185779	0.244944	0.21259	0.226876	0.137263	0.290327	0	0.108193	0.245041	0.310373	0.234858	0.225663	0.251053	0.0604402	0.0794583	0.154786
SUMO3	0.0709079	0.0708582	0.0738193	0.0954234	0.0939183	0.112877	0.132048	0.16074	0.0772652	0.0730192	0.0970336	0.0609079	0.101978	0.0345586	0.0232282	0.0663941	0	0.0289973	0.117863	0.0813735	0.0653673	0.0303974	0.0653122	0.0734396	0.107574	0.205441	0	0.112953	0.0917262	0.0741697	0.0296878	0.106061	0.132117	0.0849176	0.106154	0.0507505	0.116053	0.0975182	0	0.0547601	0.0263062	0.0238604	0	0.155249	0.131543	0.0448569	0.0121081	0.129144
PTTG1IP	0.0508818	0.0646206	0.0579815	0.0739637	0.0594776	0.0558639	0.0824597	0.043502	0.0482856	0.00760202	0.0281834	0.0550731	0.0391809	0.0815999	0.0208159	0.123353	0	0.0466811	0.0617408	0.0423839	0.0401597	0.061718	0.0273263	0.039573	0.0140194	0.0916226	0	0.0832546	0.125791	0.0148908	0	0.0435522	0.0493893	0.0323033	0	0.0565799	0.0653705	0.0278506	0	0.0175974	0.0256269	0.0336878	0.062107	0.00945601	0.0295593	0.0384398	0.049076	0.0226971
ITGB2	0	0.0165542	0.00574115	0.00928277	0	0.0103937	0	0.0121026	0.00194799	0.00369433	0	0.00429624	0.00518654	0.0311908	0	0.0108094	0	0	0	0.0043345	0	0.00243414	0	0	0	0.011542	0	0	0.0278572	0	0	0	0	0.0159911	0	0	0	0	0	0	0	0	0	0.0064784	0	0	0	0
FAM207A	0.011668	0	0.00780703	0.0431129	0.0814832	0.0265127	0.0240791	0.0334703	0.0132405	0.0448866	0.0175354	0.0130815	0.0151487	0.0938919	0.110524	0.0155636	0	0.0437483	0.0201907	0.0517926	0.0228875	0.0266972	0.0315391	0.0484778	0.0316172	0.00521973	0	0.0299673	0.0195928	0.0317826	0	0.00873927	0	0.00843356	0	0.018985	0.0451072	0	0	0	0.0130822	0	0.0949556	0.0206057	0.0181565	0.0593235	0.0256665	0.0605928
ADARB1	0.289079	0.327167	0.264184	0.408632	0.308898	0.391471	0.323609	0.312885	0.192138	0.177345	0.217128	0.241905	0.264144	0.204174	0.304792	0.396029	0	0.398923	0.271044	0.287648	0.24274	0.184756	0.31707	0.136853	0.146289	0.253191	0	0.409398	0.343319	0.39001	0.449495	0.276649	0.320065	0.325806	0.316726	0.258796	0.234667	0.370307	0	0.293427	0.289134	0.378629	0.4669	0.409625	0.317326	0.272268	0.133997	0.103711
POFUT2	0.0186259	0.049806	0.0395026	0.049953	0.033382	0.0864113	0.0351692	0.0548718	0.0343372	0.0205504	0.0190643	0.0267282	0.0373002	0.0910381	0	0.13445	0	0.0586152	0.0687811	0.0449295	0.0302752	0.0331012	0.0670759	0.0331433	0.0330057	0.0705258	0	0.0981942	0.0455233	0.0409458	0.0296878	0.00873927	0.0407427	0.043678	0	0.0565031	0.0149143	0.0505712	0	0.00928711	0.0592756	0.0487371	0.0967034	0.0270792	0.0118177	0.03814	0.0543797	0
COL18A1	0.0233528	0.0221365	0.012407	0	0.0254602	0.0356407	0	0.0149995	0.0101593	0.00219556	0.0085152	0.0145896	0.00288489	0.0250701	0	0.00907807	0	0.0312328	0	0.0129455	0.0148509	0.0227202	0	0	0.00857764	0.00581469	0	0.0691007	0.0344825	0	0	0	0.0245571	0.00511856	0	0.00495266	0.0139151	0.00391538	0	0	0.00280179	0	0.0347017	0.00586043	0.0111427	0.0102257	0.0163637	0.0214546
SLC19A1	0.013739	0.0217061	0.0535209	0.0661582	0.0249337	0.0237344	0.0337702	0.0123175	0.0362952	0.0445658	0.0227587	0.0364565	0.0282207	0	0.0296971	0.0157565	0	0.0677159	0.0110692	0.0337568	0.00871955	0.0309562	0.0379575	0.0295773	0.00157998	0.0474655	0	0	0.0692049	0.0325483	0	0.0336732	0.0309805	0.0366805	0	0.0116889	0.0603609	0.105335	0	0.0858424	0.0267828	0.064727	0.0349396	0.0610638	0.018219	0	0.00387208	0.0432891
PCBP3	0.126739	0.052623	0.0756109	0.0568408	0.121415	0.0543526	0.0163264	0.074618	0.0195553	0.095739	0.0772495	0.0874642	0.0148538	0	0.12749	0	0	0.014653	0.0354534	0.0500316	0.014661	0.141227	0.101687	0.028254	0.052498	0.0819068	0	0.157128	0.0250338	0.275104	0	0.166707	0.150377	0.0712173	0.129023	0.0483079	0.0857056	0.221555	0	0.267158	0.123044	0.278612	0.190636	0.107741	0.061917	0.0949778	0.120593	0.0631937
COL6A1	0.00425723	0.0805338	0.114383	0.0666004	0.0574171	0.102472	0.147079	0.0932779	0.107839	0.0714905	0.0964511	0.0518248	0.0211592	0	0.00963893	0.038179	0	0.0495107	0.0304164	0.175728	0.0784574	0.11538	0.0347713	0.120117	0.02596	0.0643791	0	0	0.166222	0.127595	0.0985933	0.119125	0.0885219	0.0362036	0.128356	0.0430738	0.0701607	0.167684	0	0.019321	0.0248792	0	0.496094	0.106988	0.087787	0.0226114	0.0696783	0
COL6A2	0	0	0	0.0103182	0.00461847	0	0	0	0.00573903	0.00164708	0	0	0	0	0	0	0	0	0	0	0	0	0	0	0	0.0136572	0	0	0	0	0	0	0	0	0	0	0	0	0	0	0	0	0	0	0	0	0	0
FTCD	0.0495573	0.0565209	0.0664991	0.00983945	0.0556385	0.0634337	0.0235825	0.0561216	0.0243435	0.00700188	0.0152048	0.0856603	0.0078964	0	0.121227	0.0294213	0	0.0363623	0.00441669	0.0391253	0.0232822	0.0195001	0.0324705	0.0594139	0.00505755	0.0121402	0	0.065454	0.0186146	0.0164036	0	0.109699	0.0371101	0.0126791	0	0.00487942	0.0754485	0.0750648	0	0.100381	0.0215351	0.03623	0.0194147	0.0176068	0.0284664	0	0.03001	0
SPATC1L	0	0.0026071	0.00694664	0.0273395	0.00679026	0.0357668	0	0	0.00523178	0.0168597	0.00733754	0.0247724	0.0305736	0	0.187993	0.0137115	0	0.0208855	0.00354863	0.0202648	0.0113302	0.00148837	0	0	0.00434445	0.0115036	0	0	0	0	0	0.028369	0.00441696	0.0226425	0	0.0078037	0.00628192	0	0	0.0304345	0.0107203	0	0	0.0102148	0.00156323	0	0	0
LSS	0.131171	0.197855	0.100498	0.126142	0.136266	0.134405	0.0937386	0.0922209	0.0912048	0.0826477	0.0778569	0.0642973	0.0405738	0.07941	0.239942	0.100976	0	0.111445	0.0559191	0.0866113	0.156987	0.0858328	0.146222	0.0823219	0.0539102	0.0478953	0	0.0506413	0.209815	0.147864	0	0.138033	0.165481	0.0661574	0.0284456	0.143059	0.134133	0.204102	0	0.129478	0.122687	0.135013	0.267086	0.110479	0.184909	0.140391	0.0674709	0.00891372
MCM3AP	0.200416	0.138858	0.119205	0.171235	0.112846	0.150555	0.151589	0.153762	0.149753	0.0929157	0.145307	0.148946	0.164373	0.198486	0.218384	0.136831	0	0.204896	0.200988	0.127594	0.17245	0.0935967	0.0860818	0.0805398	0.110181	0.128713	0	0.159597	0.184331	0.251831	0.0296878	0.174962	0.147361	0.170938	0.0810388	0.151764	0.177167	0.0637371	0	0.0716743	0.128012	0.129033	0.150538	0.216838	0.116361	0.103576	0.0907853	0.122437
YBEY	0.00757786	0.0223265	0.0590729	0.0974605	0.124211	0.0738454	0.0844704	0.062391	0.0246504	0.0448001	0.0592204	0.0534866	0.00257978	0	0.120915	0.0755355	0	0.014702	0.068393	0.031393	0.0226529	0.0348183	0.0469604	0.0327086	0.0320758	0.0193626	0	0.0161939	0.140553	0.0393474	0.123307	0.081751	0.0461398	0.0572005	0	0.0256613	0.0200053	0.0914055	0	0.0574408	0.0430897	0.0680293	0.0962085	0.0693239	0.0460197	0.0534214	0.0291108	0.0156496
C21orf58	0.0180201	0	0.0220296	0.0786505	0.00593843	0.0253202	0.0320804	0	0.0308737	0.00960507	0.00781826	0.0177257	0.0116183	0	0	0.0531463	0	0.0170555	0.0205744	0.0194425	0.0514196	0.0192095	0.00943794	0.0784526	0.0109502	0	0	0	0.0163791	0.0159228	0	0.0309924	0.0511659	0.0135915	0	0.0242651	0.027994	0	0	0.0210122	0	0	0.0659621	0	0.0141402	0	0.014194	0
PCNT	0.191519	0.261481	0.136268	0.233155	0.190507	0.150164	0.161944	0.218809	0.103699	0.088335	0.148015	0.145835	0.186381	0.171942	0.241864	0.174163	0	0.147846	0.114034	0.212172	0.130637	0.139615	0.256967	0.141656	0.0878471	0.212592	0	0.338813	0.149365	0.186782	0.200778	0.213731	0.175335	0.186061	0.327749	0.192158	0.190365	0.145978	0	0.185745	0.169585	0.181466	0.217732	0.280943	0.131893	0.208395	0.105298	0.0796069
DIP2A	0.24201	0.323387	0.201538	0.349647	0.246846	0.233074	0.205934	0.20478	0.168033	0.160121	0.185913	0.249966	0.175402	0.373303	0.332065	0.3406	0	0.223591	0.245778	0.232521	0.240196	0.141444	0.199778	0.128291	0.165029	0.149474	0	0.288847	0.313125	0.28561	0.279875	0.291297	0.229144	0.166239	0.33642	0.243496	0.264451	0.284906	0	0.318801	0.202334	0.347441	0.292043	0.317536	0.308404	0.0997528	0.127131	0.148785
S100B	0.0224115	0	0.0057634	0.0516501	0.011255	0.027223	0.0407509	0	0.00356857	0	0.00746886	0.00675716	0	0.0250701	0	0	0	0.0307877	0.00767319	0.00854566	0.00607352	0.00144934	0	0.0124787	0.0101808	0	0	0.011958	0.101828	0.0716226	0	0.0214256	0.0350959	0.00498229	0	0.00251504	0.038965	0	0	0	0	0	0	0.0721715	0	0.048853	0.0463481	0
PRMT2	0.28384	0.258225	0.20208	0.23834	0.216826	0.164971	0.191837	0.167594	0.174605	0.109427	0.173409	0.0969783	0.204235	0.307993	0.132566	0.217148	0	0.18532	0.180373	0.207673	0.123601	0.111701	0.116881	0.103816	0.151987	0.169934	0	0.24331	0.195181	0.20403	0.257929	0.213978	0.147041	0.176753	0.0964025	0.129151	0.180712	0.248032	0	0.192009	0.159467	0.248975	0.183621	0.284701	0.168916	0.0984707	0.163064	0.185717
MT-ND1	0.740231	0.770931	0.514446	0.778052	0.737694	0.824829	0.367864	0.593147	0.500771	0.500292	0.441555	0.485218	0.470172	1.29601	0.393336	0.830515	0	0.802633	0.643896	0.926845	0.61701	0.683308	0.314149	0.590368	0.514798	0.380112	0	0.66623	0.861748	0.692671	0.970701	0.940314	0.815882	0.459477	0.260017	0.717286	0.702428	0.722043	0	1.01775	0.777267	0.911636	0.570139	0.805147	0.842036	0.705715	0.751316	0.613682
MT-ND2	0.707221	0.656639	0.408591	0.704994	0.672088	0.52983	0.504444	0.500864	0.430097	0.402207	0.450785	0.505143	0.456218	0.678182	0.359235	0.421636	0	0.515417	0.492358	0.773473	0.403078	0.505385	0.305566	0.374091	0.374656	0.411998	0	0.625862	0.756417	0.469026	0.816699	0.95885	0.683873	0.571541	0.419866	0.448354	0.723565	0.658791	0	0.683173	0.535955	0.782406	0.479894	0.506298	0.780519	0.68331	0.464757	0.601114
MT-CO1	0.846216	0.749403	0.473961	0.998411	0.884613	0.622462	0.305627	0.644179	0.730907	0.706819	0.460664	0.544662	0.327707	1.75092	0.971428	1.43135	0	1.03489	0.682423	1.53891	1.13089	0.932365	0.296808	0.440113	0.609129	0.33167	0	0.595306	1.05011	0.994354	1.06154	1.14011	0.955125	0.681386	0.147752	0.733782	0.995696	0.945146	0	1.61479	0.966276	1.03984	1.14448	0.685281	1.00876	1.17732	1.43945	0.49266
MT-CO2	0.557593	0.719671	0.424127	1.13143	1.06675	0.82397	0.359002	0.929867	0.652299	0.60083	0.548972	0.526042	0.37262	1.78527	1.1445	1.53964	0	0.922507	0.598149	1.51667	0.946356	0.957387	0.313597	0.577791	0.708097	0.333048	0	0.734202	1.0863	0.913281	1.35065	1.72781	1.01443	0.539176	0.255058	0.82332	1.14492	0.862951	0	1.39904	1.0647	0.80873	0.818459	0.682498	0.730636	0.914691	1.08659	0.485827
MT-ATP8	0.0399714	0.112329	0.0389422	0.0502773	0.0982252	0.0717575	0.0279205	0.0181589	0.0227273	0.0480815	0.0670781	0.116114	0.0746811	0	0.0422216	0.00835893	0	0.00577303	0.0700692	0.0760702	0.0155189	0.0330211	0.185765	0.0163392	0.0691982	0.141335	0	0.0313243	0.0821757	0	0	0.0678949	0.0490509	0.0334186	0.174376	0.0239668	0.00958692	0.128525	0	0.063402	0.0307706	0.11043	0.0206236	0.0618113	0.0597417	0.0185194	0.0179897	0.0697066
MT-ATP6	0.625366	0.588385	0.418489	1.26639	0.993882	0.787108	0.315588	0.947131	0.557302	0.648118	0.382658	0.6198	0.323153	1.24517	0.909188	1.16558	0	1.01637	0.584506	1.21987	0.98676	0.895158	0.345101	0.612243	0.647166	0.255794	0	1.07326	0.998647	0.967135	1.27112	1.46901	0.937859	0.708004	0.235793	0.715204	0.811928	0.65025	0	0.809018	0.936182	1.35646	0.881644	0.662746	0.951901	1.02962	0.948897	0.487745
MT-CO3	0.551162	0.797882	0.495639	1.16309	1.0351	0.719441	0.374459	0.743065	0.600472	0.611431	0.401142	0.550989	0.296209	1.75364	0.61629	1.34941	0	1.135	0.556526	1.30172	0.95202	0.983217	0.266831	0.568603	0.543211	0.208686	0	0.726079	1.01557	0.926273	0.502767	1.18786	0.870044	0.559246	0.245177	0.629821	0.943045	0.783242	0	0.952084	1.15691	0.884304	0.849851	0.586583	0.80426	0.813361	1.27725	0.458419
MT-ND3	0.477568	0.711366	0.47524	0.764366	1.05609	0.842674	0.303646	0.859462	0.606814	0.613595	0.49953	0.520451	0.377277	0.754184	0.509973	0.51055	0	0.456892	0.55209	1.35181	0.928072	0.533647	0.255579	0.549797	0.589325	0.371886	0	0.812904	0.861577	0.807246	1.27103	0.977173	0.773312	0.755693	0.1048	0.536637	0.788173	0.711085	0	0.947384	0.59696	0.650363	0.894522	1.20634	0.743217	0.808255	0.493091	0.416552
MT-ND4L	0.28556	0.405654	0.131994	0.0522918	0.125249	0.222824	0.269465	0.193929	0.0787787	0.27421	0.344246	0.292517	0.477542	0.0742008	0.0596358	0.0336308	0	0.0955112	0.357823	0.252756	0.073135	0.105842	0.378475	0.0454957	0.254309	0.510059	0	0.0933378	0.177557	0.0411352	0.326893	0.0821811	0.229752	0.189287	0.187646	0.24206	0.148084	0.306421	0	0.0641295	0.0936983	0.315662	0.041311	0.644357	0.372364	0.206411	0.0862943	0.077916
MT-ND4	0.795608	0.81358	0.408706	0.936486	0.851835	0.71343	0.382766	0.672791	0.509659	0.677624	0.393748	0.555414	0.35334	1.17455	0.534235	0.893127	0	0.998447	0.537333	1.19325	0.892379	0.684837	0.30972	0.732301	0.429924	0.353804	0	0.472771	1.02974	0.867807	0.690599	1.04189	0.869662	0.816529	0.169241	0.745944	0.629137	0.78318	0	1.07492	0.693466	0.839075	0.761848	0.961795	1.0876	0.778015	0.857864	0.644444
MT-ND5	0.517057	0.521193	0.292269	0.275742	0.359065	0.367831	0.346035	0.501294	0.284644	0.309285	0.547083	0.4295	0.486124	0.486679	0.322829	0.312535	0	0.322281	0.523156	0.640878	0.236268	0.433779	0.424882	0.265295	0.422216	0.384997	0	0.332188	0.424856	0.357209	0.44292	0.543045	0.521132	0.313575	0.807439	0.439343	0.394887	0.601655	0	0.581224	0.439889	0.922847	0.100987	0.609191	0.570217	0.361865	0.306457	0.253068
MT-ND6	0.0358248	0.0402492	0.0175043	0	0.037501	0.0104472	0	0.00831662	0.0303452	0.00898973	0.0489921	0.0167804	0.0501746	0.0651617	0.0241997	0.0232482	0	0	0.0447975	0.0445809	0.0295464	0.0289212	0.0189181	0.013325	0.00157998	0.0611204	0	0	0.0415703	0.0157691	0	0.0990928	0.0265385	0.0372042	0	0.0735283	0.00593024	0.0832321	0	0	0.0471143	0	0.0347017	0	0.0128741	0.0707803	0.0820686	0
MT-CYB	0.572558	0.946446	0.499548	1.0025	0.932864	0.733565	0.543722	0.687043	0.578515	0.572828	0.495542	0.726181	0.371134	1.318	0.543226	1.13547	0	0.874991	0.657085	1.31443	0.701728	0.885462	0.360593	0.510075	0.532403	0.248993	0	0.637243	0.911367	0.989179	0.666965	1.13516	0.725837	0.642388	0.225292	0.765913	0.859324	0.766988	0	1.57372	1.0141	0.723502	0.74617	0.732836	0.801867	0.996004	1.03427	0.401031
AC136616.2	0	0.0118021	0	0	0	0	0	0	0	0	0	0	0	0	0	0	0	0	0	0	0	0	0	0	0	0	0	0	0	0	0	0	0	0	0	0	0	0	0	0	0	0	0	0	0	0	0	0
AC136352.3	0	0	0	0	0	0	0	0	0	0	0.00281222	0	0	0	0	0	0	0	0	0	0	0	0	0	0	0	0	0	0	0	0	0	0	0	0	0	0	0	0	0	0	0	0	0	0	0	0	0
BX004987.1	0	0	0	0	0.00679026	0	0	0	0	0.00475271	0.00325281	0	0	0	0	0	0	0	0	0	0	0	0.00261621	0	0.000778925	0	0	0.0283771	0	0	0	0	0	0	0	0	0	0	0	0	0	0	0	0	0	0	0	0
AC145212.1	0	0	0	0	0	0	0	0	0	0	0	0	0	0	0	0	0	0	0	0	0	0	0	0	0	0	0	0	0	0	0	0	0	0	0	0	0	0	0	0	0	0	0	0	0	0	0	0
MAFIP	0	0	0	0	0	0	0	0	0	0	0	0	0	0	0	0	0	0	0	0	0	0	0.00590564	0	0	0	0	0	0	0	0	0	0	0	0	0	0	0	0	0	0	0	0	0	0	0	0	0
AC011043.1	0	0.00845018	0.0206818	0.012692	0	0.0125486	0	0.0281328	0.00383875	0.00470189	0.0375627	0	0	0	0	0.0598013	0	0	0	0	0	0.0109883	0	0	0.00789112	0	0	0	0	0.0535343	0	0	0.00898899	0.00991827	0	0	0.00593024	0	0	0	0.0344901	0.026686	0.0285711	0.00974617	0	0	0.0287232	0
AC011043.2	0	0	0	0	0	0	0	0	0	0	0	0	0	0	0	0	0	0	0	0	0	0	0	0	0.00428246	0	0	0	0	0	0	0	0	0	0	0	0	0	0	0	0	0	0	0	0	0	0	0
AL592183.1	0.306239	0.38321	0.205101	0.290142	0.370745	0.226586	0.184617	0.172167	0.179603	0.138808	0.195038	0.24684	0.209706	0.121293	0.271962	0.232975	0	0.268057	0.168553	0.186385	0.23376	0.138196	0.154616	0.153026	0.0555256	0.219523	0	0.268838	0.266692	0.194577	0.403383	0.257636	0.265694	0.0665301	0.660645	0.309832	0.0876909	0.313612	0	0.190323	0.19648	0.460939	0.222707	0.155824	0.273279	0.17557	0.155775	0.114933
AC007325.4	0.0437846	0.00302298	0.00915274	0.0535027	0	0.00922343	0	0.0135814	0.0117434	0.0020751	0.0165671	0.00645155	0.0101223	0	0.0140958	0	0	0.00777018	0.00377156	0	0.0210852	0.003789	0	0	0.00401941	0.0257873	0	0	0	0.0329502	0	0	0.00110699	0.0154239	0	0.039562	0.0106195	0.00612756	0	0.024627	0	0	0	0	0	0	0	0
AC007325.2	0	0	0	0	0	0	0	0.00424333	0	0	0	0	0	0	0	0	0	0	0	0	0	0	0	0	0	0	0	0	0	0.0224988	0	0	0.00267289	0	0	0	0	0	0	0	0	0	0	0	0	0	0	0
AL354822.1	0	0	0.0111844	0.0117801	0.0148652	0.0314781	0.00981926	0	0.00309114	0	0.0156265	0.00262223	0	0	0	0	0	0	0.0172028	0	0.0111962	0.00144934	0.0103478	0.0171492	0.0244167	0	0	0	0	0	0	0	0.0249201	0	0	0.00298576	0.0269	0.030748	0	0	0	0	0	0	0.00156323	0.00553884	0	0
AC240274.1	0	0.0500526	0.0120076	0.0106765	0.00402963	0.0210945	0.0403714	0.0232074	0.0216501	0.0350612	0.0125605	0.00220483	0.00728983	0.0250701	0	0	0	0.021759	0.00303968	0.0338806	0.0162554	0.0346826	0	0.0137451	0.00320019	0.00581469	0	0	0.0155346	0.0236927	0	0.0341755	0	0.043007	0	0.0205845	0.0822418	0.0113536	0	0	0.0118968	0	0.140979	0.0418738	0.0100361	0	0.0049723	0
