## Supplementary material for "Single-cell dissection of schizophrenia reveals neurodevelopmental-synaptic axis and transcriptional resilience": TableS7bo_Pseudobulk_variance_In-SST (part 4 of 7)

### Sheet: Sheet1 (continued)
Gene	CON1	CON2	CON3	CON4	CON5	CON6	CON7	CON8	CON9	CON10	CON11	CON12	CON13	CON14	CON15	CON16	CON17	CON18	CON19	CON20	CON21	CON22	CON23	CON24	SZ1	SZ2	SZ3	SZ4	SZ5	SZ6	SZ7	SZ8	SZ9	SZ10	SZ11	SZ12	SZ13	SZ14	SZ15	SZ16	SZ17	SZ18	SZ19	SZ20	SZ21	SZ22	SZ23	SZ24
CLDN2	0	0	0.00124256	0.00321522	0.0021314	0	0.00161287	0.00388716	0.000348634	0	0	0	0.00223344	0.00303623	0.000473732	0.00122386	0	0.000785951	0	0.000524565	0.00180533	0.000199362	0	0.00340549	0	0	0	0	0.000666151	0	0	0.00193216	0.00146036	0	0	0	0	0	0	0	0.00211921	0.00125424	0	0	0	0	0	0
RBM41	0.134384	0.247906	0.189724	0.125437	0.156163	0.204657	0.173898	0.119952	0.0922405	0.130407	0.145802	0.168615	0.21409	0.0923557	0.142538	0.102201	0	0.11993	0.137381	0.125625	0.107126	0.128698	0.153493	0.0804918	0.112521	0.258274	0.968729	0.221249	0.15875	0.197877	0.270404	0.128604	0.158995	0.237307	0.133121	0.160763	0.149503	0.157158	0	0.213955	0.133631	0.217993	0.146096	0.17079	0.167692	0.104537	0.0809537	0.244014
NUP62CL	0.0182628	0.00788493	0.00390262	0.00400766	0.00269257	0.00201006	0	0.00255391	0.00285922	0.000473408	0.00200591	0.00418507	0.00370176	0	0.0033135	0.0030372	0	0.00547036	0.000463313	0.00558654	0.00242095	0.00217513	0	0.00405358	0.00368444	0	0	0.00866412	0.00684869	0.00876442	0	0	0.00905814	0	0	0.000480091	0.00180596	0.000640759	0	0	0.00277655	0.0198013	0	0	0	0	0	0
PIH1D3	0	0	0	0.000440616	0	0	0	0	0.000202111	0	0	0	0	0	0	0.00141427	0	0	0	0	0.000895063	0	0	0	0	0	0	0	0.00240011	0	0	0	0	0	0	0	0	0	0	0	0	0	0	0	0	0	0.00014766	0
FRMPD3	0.0956849	0.115745	0.0900498	0.12758	0.09953	0.0883836	0.0989802	0.0993058	0.0896396	0.118849	0.0864729	0.114913	0.128747	0.155765	0.110012	0.0909093	0	0.155789	0.0841342	0.107765	0.0808598	0.106013	0.0751549	0.0831444	0.0861828	0.103879	0.0411263	0.163346	0.0942504	0.127152	0.124191	0.0953511	0.102644	0.118095	0.0700943	0.0953901	0.092285	0.087242	0	0.100406	0.0920164	0.208425	0.11883	0.137637	0.0841744	0.0938821	0.113569	0.0912132
PRPS1	0.0175075	0.0296923	0.0326253	0.050118	0.0388353	0.0303408	0.0541122	0.0695547	0.0288217	0.0340604	0.0216079	0.0247757	0.0607274	0.0262982	0.0195974	0.0312437	0	0.02995	0.0667228	0.0341047	0.037293	0.0228271	0.00655419	0.0119374	0.0528988	0.0443617	0	0.0384364	0.0344104	0.0332787	0.0361875	0.0326095	0.0315012	0.050132	0	0.02064	0.0180488	0.0275873	0	0.0248478	0.0189915	0.0405512	0.0291536	0.0826301	0.0826813	0.0294899	0.00796777	0.0415516
TSC22D3	0.0691565	0.0618642	0.0477939	0.0575794	0.0546126	0.0433608	0.148407	0.106358	0.0437041	0.0284711	0.0474686	0.0456543	0.068072	0.037186	0.0587219	0.0372057	0	0.0400999	0.0754322	0.0562502	0.0436888	0.0388875	0.027551	0.0236777	0.0802299	0.0565547	0.666355	0.0713577	0.0747413	0.0504723	0.138497	0.0590048	0.108491	0.0317814	0.0961905	0.0228473	0.0385282	0.0453014	0	0.0536927	0.0175649	0.0568361	0.061975	0.0881388	0.0882134	0.0134538	0.0234885	0.0528192
NCBP2L	0	0.000792893	0	0	0.0002393	0	0	0	0.000225404	0	0	0	0	0	0	0	0	0	0	0	0	0	0	0	0	0	0	0	0	0	0	0	0	0.00300188	0	0	0	0	0	0	0	0	0	0	0	0	0	0
MID2	0.064689	0.0692802	0.0747477	0.0741865	0.0807399	0.102932	0.136498	0.0518703	0.0462164	0.0576244	0.0583263	0.0317258	0.0776648	0.0456509	0.0314057	0.0578963	0	0.0620004	0.0544842	0.0638716	0.0566911	0.0533	0.0315975	0.0374082	0.0644448	0.0786998	0.0124568	0.0462238	0.0562794	0.0969746	0.0485842	0.0449361	0.0540124	0.0786103	0.0330019	0.066787	0.0514547	0.0655185	0	0.0338325	0.0621636	0.0308386	0.0690241	0.105413	0.061294	0.0532833	0.0368459	0.104074
VSIG1	0.00262277	0	0.00469506	0.00916273	0.0057362	0.00535058	0.00658312	0.00640556	0.00467527	0.00391516	0.00663294	0.00221017	0.0165223	0.00270678	0.0129452	0.00777931	0	0.0142023	0.00289497	0.0108649	0.00735206	0.0111557	0	0.0062725	0.00479096	0.00116748	0	0.00259205	0.00139399	0.00803197	0.00864297	0.00980357	0.00607559	0.00135938	0.0055614	0.0130094	0.0206439	0.00902536	0	0.00332838	0.0126096	0.00608026	0.00133063	0.00781358	0	0.0120894	0.00265509	0.058128
PSMD10	0.0478772	0.0244877	0.021832	0.0326476	0.0333261	0.0532355	0.0666499	0.0393813	0.0191533	0.0148992	0.0542244	0.024029	0.0517109	0.0124314	0.0189339	0.00303828	0	0.00989669	0.0404192	0.0407927	0.0216523	0.0180627	0	0.00697378	0.033384	0.0684027	0	0.0480346	0.0371001	0.0303966	0	0.0149808	0.0395271	0.0196563	0.0356144	0.014206	0.0223688	0.0237622	0	0.0254435	0.00224912	0.0180796	0.0160096	0.00173721	0.060139	0.0398104	0.00737854	0.0577595
ATG4A	0.0289965	0.0154889	0.017471	0.0507687	0.0338013	0.0496089	0.0340605	0.0234008	0.0214988	0.024805	0.0272547	0.0321899	0.0341916	0.0222197	0.0382407	0.0236555	0	0.0425665	0.0249602	0.0445251	0.0370455	0.0200429	0.0157768	0.02227	0.0288573	0.0234528	0	0.0377884	0.0209958	0.0263372	0.0139454	0.0240574	0.0198658	0.0430307	0.0812048	0.023713	0.0192178	0.0190153	0	0.0250998	0.0240629	0.00921443	0.0219479	0.0470706	0.0107956	0.0345685	0.0255366	0.0560171
COL4A6	0.0241452	0.000320114	0.00437507	0.00690344	0.00765676	0.000873783	0.000365095	0.000211528	0.000819619	0.00283523	0.00131786	0.000744866	0	0.00351181	0.00204899	0	0	0.0010906	0.00830379	0	0.00208507	0.00265422	0.00235639	0	0.000984316	0	0	0.0151721	0.00751522	0.00461316	0	0.00342573	0.00659038	0	0	0.000742382	0.000682657	0	0	0.0087868	0	0.00665478	0.0023204	0	0	0	0.000862656	0
COL4A5	0.0396259	0.0471374	0.0328814	0.0353259	0.0297746	0.0349365	0.0299088	0.0190289	0.00784494	0.000214704	0.0103356	0.0101391	0.0272529	0.00577399	0.0245785	0.0089148	0	0.00859821	0.00771586	0.0187752	0.00468702	0.0102844	0.0325772	0.00763721	0.0249233	0.0442955	0	0.0217429	0.0383531	0.0284854	0.0178855	0.0129135	0.0198012	0.0067519	0.0137073	0.0117627	0.00741549	0.0170064	0	0.0112532	0.00313598	0.00921573	0.0052041	0.0121579	0.00554719	0.0315856	0.00833019	0.0260042
AL035425.2	0.0345649	0.0102476	0.0161081	0.0157761	0.0050891	0.00702143	0.0151187	0.0180436	0.00701113	0.0198681	0.0293446	0.00475355	0.0106417	0.00786067	0.00764133	0.00310182	0	0.0113913	0.0119183	0.017404	0.00534826	0.0169534	0.00690235	0.00493607	0.0155885	0.0129244	0	0.00157847	0.00723261	0.00613289	0.018759	0.00421542	0.0166103	0.00135859	0.0264124	0.0129081	0.0113782	0.033703	0	0.0293654	0.00745168	0.00333425	0.0151915	0	0.0220213	0.00512921	0.00122224	0
IRS4	0	0.0001836	0.00149112	0.00112576	0.0003399	0	0.00107356	0.0012938	0.00020569	0	0.00326176	0	0	0.00363974	0.00150727	0.00149287	0	0.00120666	0.000532483	0.00155304	0.00154668	0.00209092	0.0115993	0.00372999	0	0	0	0	0.00111051	0	0	0.000579777	0.00172555	0	0	0.0057952	0.00095225	0.00320737	0	0	0.00107925	0.00145988	0	0	0	0	0	0
GUCY2F	0.00651016	0.006184	0.00287766	0.00215152	0.000954971	0	0	0.000359694	0.00201629	0	0.00311647	0.000640712	0	0	0	0.0016512	0	0.00227184	0.0007441	0.0023802	0.000395336	0.000341886	0	0.00136898	0.000283713	0	0	0.00402541	0.00197305	0	0.00473948	0.000306465	0.00222477	0.000201987	0	0.000690063	0.00569632	0.00808683	0	0.00799582	0.0123196	0.02916	0.00804244	0	0.000937364	0.00221846	0.000695482	0
NXT2	0	0	0.00103371	0.00200655	0.00177364	0.00505172	0	0.00199045	0.000568852	0.00360491	0.00578729	0.000604778	0	0	0.000596809	0	0	0.00104937	0.00221754	0.00356946	0.00448889	0	0	0	0.000688156	0	0	0.0019862	0.000664256	0.00463181	0	0	0.00331212	0.00058037	0	0	0	0.00172405	0	0	0.000425555	0.00217026	0	0.00907027	0.000690297	0	0.00200042	0.00695254
KCNE5	0	0	0	0	0	0	0.00086936	0	0	0	0	0	0	0	0	0	0	0	0	0	0	0	0	0	0.000366919	0	0	0	0	0	0	0.00148977	0.0052966	0	0	0	0	0	0	0	0	0	0	0	0	0	0.000367476	0
ACSL4	0.296956	0.247835	0.233917	0.261769	0.229319	0.303417	0.256334	0.233952	0.147571	0.230902	0.27068	0.199881	0.229769	0.160096	0.216431	0.179733	0	0.193887	0.242083	0.257325	0.20215	0.159634	0.232418	0.115158	0.230001	0.25615	0	0.319615	0.259894	0.261811	0.208215	0.201707	0.23372	0.185946	0.231354	0.210613	0.209139	0.24313	0	0.27723	0.199001	0.208612	0.26457	0.346582	0.317235	0.184743	0.125367	0.158746
TMEM164	0.0434828	0.101728	0.0850488	0.101145	0.108176	0.0992755	0.0497062	0.0887491	0.0630007	0.0448479	0.101377	0.0770496	0.0343013	0.0474439	0.0468814	0.0820526	0	0.0640301	0.0781211	0.108773	0.0543097	0.0595172	0.0679637	0.0421473	0.0403319	0.118877	0.0124568	0.0653989	0.0748985	0.0547571	0.0916353	0.0468656	0.0890101	0.0987108	0.0528669	0.0701274	0.0564536	0.0585687	0	0.0455857	0.0731011	0.0494058	0.0638944	0.10972	0.0929032	0.0761033	0.0749948	0.0882511
AMMECR1	0.446482	0.35383	0.340996	0.334637	0.320283	0.358237	0.415561	0.276562	0.196091	0.3221	0.374403	0.28538	0.31682	0.247665	0.318889	0.273193	0	0.347827	0.348087	0.347426	0.26607	0.240936	0.481944	0.193324	0.321191	0.419655	0.25554	0.501348	0.331474	0.466603	0.373743	0.214626	0.378336	0.377561	0.360583	0.313055	0.305702	0.334302	0	0.345284	0.249784	0.456456	0.317369	0.494982	0.412385	0.303309	0.207956	0.53128
RTL9	0	0	0.0121366	0.0505655	0.0330146	0.00598376	0.00827243	0.0191472	0.0153331	0.0166356	0.0138824	0.00695778	0.00932064	0.0163525	0.0130429	0.0232423	0	0.0199682	0.0168757	0.00693284	0.0166528	0.0086327	0.00699805	0.0282682	0.00984352	0	0	0.0242023	0.0377184	0.0105616	0	0.0122119	0.00942593	0.018795	0.0461136	0.0123685	0.0113245	0.0200491	0	0.0268448	0.0122874	0.00923382	0.0367801	0.00358323	0.0196296	0.0117139	0.0144046	0
CHRDL1	0	0	0.0143383	0.00659944	0.00483888	0.0161009	0.0101484	0.00656614	0.00472208	0.00168866	0.00610372	0.00170244	0.000949109	0	0	0.00231161	0	0.00263352	0.00188082	0	0	0.0050049	0.0116321	0.00107935	0.00227606	0	0	0.0222198	0.00373694	0.0120772	0	0.00561848	0.000611995	0.00228479	0.00984971	0.00246357	0.000724219	0.00495799	0	0	0.00427746	0.00948855	0.00126195	0.0324111	0	0.00725717	0.00195788	0.0144166
PAK3	0.660326	0.509573	0.449292	0.467982	0.417597	0.509158	0.419388	0.363792	0.197816	0.369713	0.410144	0.330733	0.515295	0.263492	0.407685	0.352503	0	0.372786	0.434809	0.51249	0.351149	0.235842	0.468425	0.164023	0.352161	0.555416	0.737422	0.68036	0.472428	0.698232	0.724447	0.313687	0.447513	0.48961	0.540385	0.419022	0.361389	0.342026	0	0.651032	0.359814	0.691225	0.454261	0.65869	0.592536	0.333863	0.225894	0.409165
CAPN6	0	0	0.000269342	0.000242029	0	0	0.0041191	0.00040853	0	0	0	0	0	0	0	0	0	0	0	0	0	0.000444072	0	0	0	0	0	0.0261455	0.00030428	0	0	0	0.00323723	0	0	0	0.00718942	0	0	0	0	0	0	0	0	0.0010894	0	0.0263029
DCX	0.376548	0.330535	0.281626	0.278431	0.249474	0.300173	0.271312	0.22776	0.156688	0.26189	0.246524	0.212712	0.227837	0.203117	0.219767	0.220754	0	0.255826	0.260036	0.287335	0.215924	0.173052	0.261117	0.146495	0.236377	0.237855	0.0783382	0.254481	0.295364	0.41178	0.39845	0.193982	0.256516	0.255938	0.246319	0.207597	0.230087	0.231277	0	0.304586	0.190096	0.321763	0.335003	0.30989	0.292406	0.156586	0.129081	0.267497
ALG13	0.129082	0.176159	0.188388	0.205735	0.207142	0.260409	0.212113	0.169901	0.11814	0.159683	0.155362	0.136819	0.201599	0.126033	0.186591	0.160389	0	0.177885	0.169636	0.165528	0.163321	0.12343	0.0451147	0.0845981	0.163015	0.198092	0.0783382	0.237541	0.238072	0.226281	0.222668	0.184565	0.163354	0.24024	0.216664	0.189596	0.168803	0.165043	0	0.200749	0.160735	0.157046	0.174228	0.269164	0.216034	0.106061	0.0938044	0.137507
TRPC5	0.129262	0.159871	0.121887	0.118463	0.170517	0.102292	0.301776	0.176523	0.126199	0.230245	0.151721	0.125232	0.151378	0.0952203	0.197406	0.14072	0	0.118232	0.0994386	0.124104	0.0911334	0.105437	0.126698	0.090644	0.17976	0.137266	0	0.154703	0.110994	0.100176	0.175937	0.100736	0.147806	0.185496	0.0564963	0.139832	0.149709	0.166737	0	0.223497	0.128983	0.169704	0.160456	0.175986	0.182025	0.256066	0.108376	0.313889
TRPC5OS	0	0	0.000906316	0.0034256	0.0060067	0.00070015	0	0.00229023	0.00366304	0.000210991	0.000141986	0	0.000875	0.00271741	0	0.00273975	0	0	0.000195345	0	0.000893912	0.000715065	0	0	0	0	0	0	0.00370013	0.00232719	0	0.00364656	0	0	0	0.000136308	0	0	0	0.00636424	0.00123545	0	0.0017331	0	0	0	0.00106743	0
LHFPL1	0.0109051	0	0.00115555	0.000588977	0	0.00115251	0.00536831	0.00180799	0.00228124	0.00197007	0.000131326	0	0.00111234	0.000781504	0.000573851	0	0	0	0.000424204	0.000324925	0	0.00128367	0.000641326	0.00101124	0	0	0	0.0246367	0.00151875	0.00247546	0	0	0.0020489	0	0	0.000682031	0	0	0	0	0.00122304	0	0.00111036	0	0.00100847	0	0.000123977	0.00440414
AMOT	0.00975803	0	0.0102022	0.0102111	0.0111896	0.00949724	0.00798592	0.00632982	0.00746213	0.00604615	0.00185484	0.000514254	0.00356918	0.00207338	0.00551834	0.00587584	0	0.0061828	0.00182945	0.0174402	0.0055931	0.00479447	0.0194688	0.00329195	0.0118722	0.00394847	0	0.010832	0.0123329	0.00945711	0.0207657	0.00269664	0.0084608	0.0108124	0.00695661	0.00754717	0.000285915	0	0	0.00294453	0.00908088	0	0.00429983	0	0.00511889	0	0.00354293	0.0211285
HTR2C	0.0203933	0.191532	0.131901	0.201962	0.227715	0.191013	0.102064	0.152888	0.173577	0.285513	0.0529096	0.244456	0.148178	0.213561	0.124397	0.268456	0	0.195942	0.100369	0.266626	0.134141	0.0560203	0.0793416	0.467007	0.134184	0.0629781	0	0.00397069	0.134271	0.202848	0.0762091	0.124215	0.100808	0.32084	0	0.158454	0.046659	0.16508	0	0.121432	0.397081	0.0888856	0.160952	0.112116	0.122085	0.13779	0.182176	0.119376
IL13RA2	0	0	0.000355255	0.00341123	0.00302736	0	0.00183507	0.000171708	0.00256944	0.000115093	0	0	0	0.0008984	0.0124931	0.00266023	0	0.000556495	0.00116671	0.00294242	0.000432391	4.77416e-05	0	0	0.000392702	0	0	0.0102981	0.00100785	0.0182607	0	0.00147075	0	0	0	0.000147943	0.000409192	0.00258006	0	0.0013715	0	0	0.00632373	0	0.0010707	0.00275535	0.000392061	0
LRCH2	0.120329	0.153782	0.100674	0.149445	0.131114	0.140413	0.108567	0.104889	0.0719015	0.0873615	0.105592	0.0898122	0.115899	0.0800266	0.075863	0.0852709	0	0.0867314	0.120779	0.104797	0.0750519	0.0738512	0.117978	0.0566842	0.0838212	0.0956203	0	0.144766	0.168659	0.184201	0.103566	0.112679	0.117624	0.127888	0.0505932	0.0927151	0.124728	0.0827426	0	0.118262	0.0774104	0.12843	0.148223	0.0990402	0.167942	0.0289654	0.0550326	0.117806
LUZP4	0	0.00175751	0.000365397	0	0	0.000895389	0	0	0	0	0	0	0	0	0	0	0	0	0	0	0	0	0	0.000587784	0.000478402	0	0	0	0	0	0	0.000727291	0	0	0	0	0	0	0	0	0	0	0	0	0	0	0	0
PLS3	0.132444	0.11248	0.0928876	0.13671	0.13656	0.109753	0.0664748	0.100493	0.0853691	0.0881969	0.0913127	0.102063	0.0770376	0.0735609	0.096455	0.120159	0	0.117759	0.103943	0.136482	0.08791	0.0591106	0.123174	0.0642887	0.101182	0.0936712	0	0.0559168	0.12081	0.138829	0.0697153	0.0890027	0.090025	0.108347	0.0785951	0.0862232	0.0923175	0.0767793	0	0.127978	0.105422	0.114001	0.144686	0.0989002	0.10491	0.103448	0.0854575	0.064734
KLHL13	0.11648	0.111376	0.073844	0.115216	0.121464	0.133684	0.185257	0.0520953	0.0838033	0.133481	0.0804568	0.13879	0.0684595	0.100848	0.0643195	0.110125	0	0.0695639	0.0798909	0.106201	0.0738526	0.0613601	0.0427143	0.0504202	0.0779563	0.023842	0	0.0859649	0.141815	0.153381	0.152062	0.0815543	0.0664544	0.12107	0.159449	0.0962113	0.0985326	0.0619467	0	0.100714	0.105756	0.114444	0.100873	0.10411	0.0927609	0.0232322	0.0499108	0.162733
WDR44	0.1489	0.18749	0.126418	0.159719	0.159404	0.139676	0.140762	0.156708	0.108781	0.0895272	0.136238	0.128869	0.149069	0.100381	0.152239	0.143363	0	0.135359	0.115586	0.148562	0.128659	0.105307	0.180778	0.0755381	0.107369	0.167269	0	0.163507	0.179105	0.165378	0.129297	0.112669	0.140156	0.121147	0.156712	0.161879	0.133054	0.145043	0	0.231467	0.165258	0.192423	0.171138	0.107295	0.152914	0.0685261	0.130438	0.0818163
DOCK11	0.346334	0.356699	0.318217	0.361463	0.356191	0.344098	0.268466	0.276319	0.237265	0.315473	0.268443	0.312337	0.287636	0.238151	0.35067	0.311743	0	0.333346	0.329725	0.304044	0.320812	0.220833	0.334837	0.202989	0.28136	0.387938	0.255957	0.307414	0.425339	0.424269	0.34922	0.28868	0.302534	0.341462	0.429075	0.320966	0.280062	0.214664	0	0.311195	0.295618	0.46122	0.299764	0.383392	0.309683	0.145937	0.20852	0.457297
IL13RA1	0.0106616	0.00213147	0.00264351	0.00768922	0.00530665	0	0.00555998	0.000926238	0.00264893	0.00118879	0.00592533	0	0.0122783	0.00401188	0.0012847	0.00353282	0	0.00142727	0.00195748	0.000988553	0.00650489	0.00592095	0	0.00140447	0.00491934	0.00218518	0	0	0.00565051	0.00139909	0.0292094	0.00568184	0.0100669	0.00157149	0	0.00295303	0.00362614	0	0	0	0.00380142	0.00763806	0.0056059	0	0	0.00300394	0.00166361	0
ZCCHC12	0.0236505	0.00638395	0.0128651	0.0314643	0.0193426	0.0120104	0.0493299	0.0311208	0.0222189	0.00292976	0.0127564	0.0221229	0.0199435	0.0151586	0.0130673	0.0217375	0	0.0224043	0.0336704	0.0114152	0.0106864	0.0114576	0	0.0182627	0.0467908	0.0134473	0	0.00806122	0.029833	0.0387479	0.0222644	0.0180476	0.0360017	0.00784632	0	0.0159469	0.0282387	0.051989	0	0.022058	0.00801864	0.0137795	0.0203279	0.0504014	0.0305177	0.0160994	0.00764685	0.000736808
LONRF3	0.107718	0.0353292	0.0413115	0.008697	0.0156078	0.0376879	0.069672	0.0110716	0.0181662	0.0323638	0.0263024	0.0348853	0.0265623	0.0142919	0.0405862	0.0239817	0	0.016935	0.0167197	0.0198891	0.0239778	0.0283399	0.0206155	0.0229033	0.0115574	0.00909425	0	0.00371057	0.0317901	0.0252652	0.0547282	0.0353441	0.0623729	0.110203	0.00739942	0.054329	0.0851614	0.0642466	0	0.015488	0.0245517	0.0380896	0.0278179	0.0642396	0.0364881	0.0280219	0.0111339	0.145656
KIAA1210	0	0.00190514	0.000409519	0.00248369	0.00202723	0.00106363	0	0.000546448	0.000260775	0.00254229	0	0	0.0104551	0	0.00156645	0	0	0	0	0.00175959	0.000958445	0.0018952	0	0	0.00201747	0	0	0	0.00161167	0	0	0.00183768	0.00126207	0	0	0.000141689	0	0	0	0.000598811	0.00182655	0	0	0	0	0	0.000168096	0
PGRMC1	0.207967	0.28738	0.195569	0.22389	0.17459	0.259288	0.25448	0.238514	0.141847	0.138606	0.194012	0.129424	0.23111	0.144312	0.173003	0.173456	0	0.172217	0.273737	0.175099	0.167746	0.137621	0.209032	0.120808	0.219609	0.237798	0.0124568	0.247264	0.279266	0.270842	0.211725	0.196047	0.252415	0.148818	0.157165	0.137881	0.244866	0.237679	0	0.240765	0.131441	0.207846	0.204152	0.237773	0.306957	0.236179	0.0614433	0.119567
SLC25A43	0.0393817	0.048638	0.0327687	0.0570137	0.0370756	0.019466	0.0239701	0.0295242	0.0272305	0.0357454	0.0464081	0.0294869	0.016913	0.066698	0.0767136	0.0404591	0	0.0435659	0.0253219	0.046825	0.0392409	0.0282674	0.0205351	0.0361925	0.0396325	0.0407339	0.0411263	0.016372	0.0207156	0.032907	0.0347891	0.0240436	0.0657758	0.0407126	0.0185426	0.0370343	0.0134248	0.0583559	0	0.044377	0.0508071	0.0415316	0.0364239	0.0717779	0.0232723	0.00182319	0.0493644	0.0992944
SLC25A5	0.0652448	0.0524574	0.0420247	0.0551253	0.0629215	0.0494942	0.0686534	0.0640177	0.041151	0.0226718	0.0361521	0.017771	0.0954272	0.0462905	0.050102	0.061285	0	0.0444483	0.0786502	0.0396141	0.050123	0.0231997	0.0202777	0.0439876	0.0517972	0.0117681	0	0.062658	0.0576635	0.0337745	0.0971383	0.0432767	0.0591718	0.0159289	0.0284403	0.0178666	0.0446181	0.0472046	0	0.070521	0.0498266	0.0189069	0.0589521	0.106738	0.0488486	0.0150948	0.0425861	0.113286
CXorf56	0.0231483	0.0362399	0.0327771	0.0534635	0.0464936	0.0430774	0.0328005	0.0487838	0.0379508	0.020662	0.0507093	0.0312305	0.0297675	0.0499119	0.0551913	0.0422222	0	0.0671718	0.0519511	0.0565939	0.0511614	0.0240283	0.0343379	0.0249339	0.0409808	0.040521	0	0.0524068	0.0273136	0.0541686	0.0195014	0.0420797	0.0374781	0.0168322	0.0577955	0.0293093	0.0316984	0.0427345	0	0.0284661	0.0502775	0.0462193	0.0488529	0.00871998	0.0405862	0.0323682	0.0139243	0.0364321
UBE2A	0.0222928	0.0470126	0.0304265	0.0481877	0.0426133	0.0494498	0.0460338	0.0387371	0.0262977	0.0132986	0.0207574	0.0262112	0.0245672	0.0111598	0.0399525	0.0406761	0	0.0342331	0.0386821	0.0365774	0.0298369	0.0170555	0.0860731	0.0245153	0.0307441	0.0296342	0	0.0397701	0.0395905	0.0626189	0.0302172	0.0316268	0.032095	0.0127767	0.0427021	0.0263701	0.0269295	0.0204481	0	0.0305598	0.0289169	0.0150979	0.0571447	0.0477073	0.0393854	0.0392919	0.0184625	0.0828733
NKRF	0.0219668	0.0898808	0.0576705	0.0972183	0.0854949	0.116552	0.129749	0.062092	0.0619373	0.101485	0.0751366	0.0630804	0.0630074	0.0644699	0.0418103	0.0854787	0	0.0664528	0.0687286	0.0580771	0.0529566	0.0436828	0.0195074	0.0433084	0.0803992	0.0814357	0	0.110955	0.101265	0.089754	0.0623432	0.0963642	0.058342	0.0690699	0.0475164	0.0381865	0.0828236	0.064017	0	0.0786614	0.0561317	0.0493786	0.0856547	0.0964334	0.128059	0.035041	0.0379817	0.177029
SOWAHD	0	0	0	0	0	0	0	0	0.000161735	0	0	0	0	0	0	0.000491287	0	0	0.00530118	0	0	9.57008e-05	0	0	0.000586244	0	0	0	0	0	0	0.00164918	0	0	0	0	0	0	0	0	0	0	0	0	0	0	0	0
RPL39	0	0.00587976	0.00310798	0.0176799	0.00623733	0.0144819	0.0161598	0.00964163	0.00473255	0.00695918	0.00253381	0.00722705	0.00432351	0.00550411	0.00244538	0.00725856	0	0.0125772	0.00436507	0.00544093	0.00587059	0.00198599	0	0.00603862	0.0062399	0.00426392	0	0.00288888	0.0111058	0.0146696	0.0247149	0.00335015	0.0116511	0.00683474	0	0.00127696	0.00671014	0.00529748	0	0.00968966	0.00685023	0	0.00515535	0.00656209	0.0224238	0.00479193	0.00229739	0.00457501
UPF3B	0.170056	0.228523	0.143689	0.173076	0.1664	0.186599	0.147946	0.153889	0.106602	0.0937292	0.126132	0.133675	0.116727	0.175059	0.21383	0.163953	0	0.17638	0.154703	0.176401	0.137267	0.126064	0.191904	0.0955339	0.083377	0.178795	0	0.110402	0.193583	0.174794	0.208437	0.18187	0.162521	0.127341	0.213118	0.148356	0.131592	0.125919	0	0.106744	0.154168	0.195677	0.230713	0.16909	0.185977	0.1117	0.101877	0.0746208
RNF113A	0.00882222	0.00790144	0.009117	0.00432992	0.00830472	0.00664388	0.015297	0.0154927	0.00565787	0.0160628	0.0118296	0.00669547	0.011873	0.00368112	0.0138525	0.0165548	0	0.00830712	0.0139658	0.0181147	0.00845533	0.00556924	0	0.00737931	0.0108367	0.00810154	0	0	0.00974988	0.00731281	0	0.00413417	0.0168125	0.0115721	0	0.000335369	0.0198968	0.0137296	0	0.00100667	0.0190281	0.0145352	0.00838762	0	0.0137925	0.00971915	0.00223871	0.0211285
NDUFA1	0.0504367	0.0840229	0.0472235	0.0972766	0.0969794	0.0832441	0.0855751	0.0496063	0.0400447	0.00834542	0.0324029	0.0177249	0.0471872	0.0436205	0.0324862	0.0613778	0	0.0537834	0.0723344	0.0642973	0.0570654	0.0198106	0.0260449	0.030228	0.0647951	0.0821323	0	0.150273	0.115791	0.103746	0.0272054	0.0523594	0.0769084	0.0179092	0	0.0354569	0.0312466	0.030018	0	0.0697832	0.0222187	0.0142142	0.0744472	0.0713119	0.0748405	0.0305775	0.0132492	0.000736808
AKAP14	0	0	0.00148324	0.00740322	0.00982602	0	0.00239723	0.00244738	0.00282843	0.0133611	0.000371964	0.00141581	0	0.00137802	0.000306823	0.0041389	0	0.000982727	0.00618262	0.00286631	0.00219221	0.00202558	0.00378603	0.00357805	0	0	0	0	0.0102638	0.00688872	0	0.00940675	0.00739298	0.00756736	0.000385703	0.000727595	0.00113648	0.00816031	0	0.0171457	0.00521343	0.00242544	0.00481908	0	0.00114396	0.00324402	0.00570283	0
NKAP	0.131007	0.0886559	0.0585813	0.0626979	0.0470551	0.0813501	0.0656674	0.0587105	0.0393937	0.0277153	0.0719786	0.0539719	0.0904915	0.04838	0.0748897	0.162507	0	0.0608068	0.0614013	0.0496353	0.112675	0.0599018	0.0694565	0.0367899	0.0467905	0.0449688	0	0.0869241	0.0544733	0.068925	0.0241981	0.0554612	0.0549018	0.0370566	0.0865546	0.0425465	0.0727891	0.0529128	0	0.0592304	0.0516124	0.0864954	0.0907125	0.050571	0.0467342	0.0504271	0.042786	0.00692818
RHOXF1	0.00249173	0.0103116	0.000891772	0.0263891	0.0018487	0.00889657	0.0208928	0.00810674	0.00597503	0	0.000133598	0.000430214	0	0.00518133	0.011989	0.0136263	0	0.0107458	0.0163082	0.00783659	0.0087492	0.00491101	0.0221052	0.00565483	0.010658	0.00284278	0	0.0416101	0.014685	0.0255759	0.0279839	0.0117492	0.00372928	0.0161983	0.000757416	0.00593721	0.00198285	0.00209611	0	0.018187	0.00723352	0	0.000447937	0.00694083	0.0216766	0.0079694	0.00424071	0
ZBTB33	0	0.00753184	0.0138512	0.0202374	0.01913	0.0450158	0.0264849	0.0220407	0.0106377	0.0195265	0.0130214	0.0177579	0.0287962	0.00689651	0.0223132	0.0140035	0	0.0120287	0.0220434	0.00934317	0.00695996	0.00863831	0	0.0050863	0.023165	0.0288815	0	0.0434535	0.0278916	0.0237091	0.0238557	0.0143411	0.0113106	0.0164931	0	0.0126999	0.0130804	0.0485887	0	0.0217773	0.00747259	0.0159199	0.00443412	0.0143919	0.0343134	0.00600447	0.00434996	0.0552656
TMEM255A	0.0366753	0.0246063	0.0581471	0.0329955	0.0213448	0.0481724	0.0988641	0.0290553	0.0266554	0.0272036	0.0351832	0.0251783	0.01875	0.0142589	0.0217789	0.0137239	0	0.0294619	0.0428435	0.0336865	0.0176792	0.0447591	0.00233122	0.0196437	0.042397	0.0641032	0.0124568	0.0212179	0.0323306	0.115827	0.0649695	0.0287952	0.050511	0.0241917	0.0511913	0.0324148	0.0539571	0.0846451	0	0.069848	0.027407	0.0419484	0.114408	0.0559441	0.0970511	0.0274317	0.0106794	0.016235
ATP1B4	0	0	0	0.00132895	0	0	0.00191813	0	0	0	0	0	0	0	0	0	0	0	0	0	0	0	0	0	0	0	0	0	0	0	0	0	0	0	0	0	0	0	0	0	0	0	0	0	0	0	0	0
LAMP2	0.165546	0.147868	0.113218	0.162962	0.134079	0.163497	0.132812	0.114839	0.0656859	0.0849376	0.0930324	0.0823398	0.0784378	0.0806783	0.114474	0.135671	0	0.142078	0.115397	0.110431	0.116799	0.0833195	0.0662945	0.0514903	0.0932694	0.0786787	0.0124568	0.144237	0.162022	0.157012	0.172754	0.111498	0.139392	0.0991003	0.0809626	0.0932001	0.0856568	0.0773901	0	0.0980475	0.0848016	0.0968174	0.151939	0.0909754	0.176544	0.0505409	0.0563631	0.0487491
CUL4B	0.117664	0.116763	0.0929689	0.133858	0.123133	0.104677	0.107405	0.107572	0.0557236	0.0618512	0.0940401	0.0698538	0.0842149	0.0658926	0.0599103	0.0832157	0	0.0865656	0.102265	0.118969	0.0829052	0.0564049	0.045731	0.0382067	0.113575	0.140313	0	0.107065	0.110991	0.118254	0.18438	0.0814943	0.104591	0.0507019	0.0789544	0.0938875	0.0789554	0.0738698	0	0.0850589	0.0679227	0.0721422	0.0806449	0.0920528	0.12368	0.0737546	0.0552128	0.0799508
MCTS1	0.162146	0.111136	0.0872896	0.114903	0.114518	0.0972888	0.110056	0.0926816	0.0772485	0.0843	0.0771234	0.0837269	0.0886116	0.12366	0.104739	0.0891156	0	0.106735	0.0921124	0.0987284	0.0850583	0.0706681	0.10848	0.0593773	0.0665316	0.123887	0.0411263	0.118709	0.113245	0.0975668	0.143455	0.0690474	0.105367	0.0763033	0.0834692	0.102632	0.0863276	0.103906	0	0.143644	0.0795972	0.157677	0.119425	0.0989109	0.0518822	0.0994356	0.0819169	0.0218543
C1GALT1C1	0	0.00135029	0.0153735	0.0186491	0.0148884	0.0138047	0.0119478	0.0169536	0.0117405	0.00755612	0.00532553	0.00564668	0	0.0150814	0.00201731	0.0209005	0	0.0119502	0.0190429	0.0125069	0.0257655	0.00723594	0.0290936	0.0136777	0.00592606	0	0	0.0246765	0.00936743	0.0353712	0	0.0140554	0.0220962	0.000258636	0	0.00625325	0.00950359	0.00950665	0	0.017066	0.0119411	0.0101056	0.050978	0.0150984	0.00297591	0.00253534	0.00321561	0
GLUD2	0	0	0.00214845	0.00199679	0.0015615	0	0.000435407	0.00242659	0.000781066	0.000871738	0.00023589	0	0.00876559	0.00742701	0.00054484	0	0	0.00138203	0.00587274	0.00270724	0.00277627	0.00917973	0.0198955	0.000897226	0.00781758	0	0	0	0.00159856	0.00487843	0	0.00200414	0.0077672	0.00058037	0.00310708	0.00309618	0.00801473	0.00549228	0	0.00677423	0.00324946	0	0	0	0.000690297	0.000672206	0.00139601	0.00884245
GRIA3	0.610931	0.397476	0.406492	0.378782	0.307188	0.395218	0.395847	0.307271	0.160247	0.326714	0.303323	0.241085	0.344103	0.193054	0.363472	0.321573	0	0.320023	0.361658	0.446633	0.220753	0.194547	0.360426	0.119956	0.208086	0.438249	1.32174	0.543218	0.367861	0.649704	0.670907	0.222993	0.389035	0.40324	0.411801	0.363483	0.332244	0.279823	0	0.488616	0.306293	0.504988	0.396819	0.607582	0.45148	0.555604	0.225592	0.446661
THOC2	0.398967	0.30937	0.287218	0.279435	0.254878	0.284152	0.2168	0.219955	0.136148	0.171384	0.257972	0.186478	0.241203	0.1786	0.222941	0.204686	0	0.223395	0.224544	0.273968	0.186104	0.151097	0.221059	0.0905423	0.196758	0.306112	0.348117	0.36829	0.331691	0.356007	0.28395	0.212426	0.242607	0.243229	0.202172	0.255449	0.213356	0.206787	0	0.280772	0.177059	0.238844	0.288848	0.219659	0.27938	0.170647	0.136176	0.240073
XIAP	0.202219	0.169866	0.163625	0.215652	0.173077	0.199972	0.194357	0.148271	0.105124	0.160824	0.180496	0.157826	0.217893	0.10737	0.159278	0.151435	0	0.141897	0.179498	0.169474	0.125288	0.101967	0.139568	0.0760439	0.186524	0.223138	0	0.280006	0.185316	0.229405	0.17319	0.144554	0.178489	0.136744	0.151609	0.133659	0.194721	0.146668	0	0.196978	0.144388	0.149122	0.143471	0.171354	0.193055	0.129872	0.0882036	0.17374
STAG2	0.265638	0.207024	0.186057	0.263884	0.22809	0.24392	0.232064	0.173497	0.13608	0.148645	0.181609	0.191544	0.195891	0.147201	0.179896	0.203533	0	0.220683	0.244098	0.224586	0.188353	0.134318	0.14969	0.127857	0.211871	0.262818	0.303774	0.30513	0.267051	0.288133	0.256354	0.165593	0.182264	0.190847	0.284176	0.192227	0.219396	0.185099	0	0.217138	0.168753	0.285203	0.297261	0.258525	0.24402	0.163386	0.111477	0.0736013
TENM1	0.909484	0.781467	0.672352	0.677347	0.58419	0.735667	0.62054	0.632516	0.370612	0.669984	0.661213	0.698154	0.565346	0.454519	0.631313	0.426604	0	0.590896	0.618428	0.666777	0.50372	0.47554	0.672277	0.339579	0.722216	0.797331	0.281338	0.901819	0.673933	0.839141	0.76375	0.486546	0.658038	0.617252	0.942383	0.574747	0.595438	0.513076	0	0.78925	0.55195	0.968885	0.625706	0.821812	0.605568	0.793537	0.482564	0.776972
TEX13C	0	0	0.000759343	0	0	0	0	0	0.00038815	0	0	0	0	0	0	0	0	0.00054171	0	0	0	0	0	0	0	0	0	0	0	0	0	0.000346244	0	0	0	0	0	0	0	0	0	0	0	0	0	0	0	0
DCAF12L2	0	0.0001836	0.00330175	0.006929	0.00354482	0.00825426	0.00339152	0.00676081	0.00423622	0.000705614	0.00042084	0.00159206	0.00476832	0.00329719	0	0.000878876	0	0.00306141	0.00163967	0.00756382	0.00601431	0.000633388	0	0.00057584	0.00277071	0.0045817	0	0.00261077	0.00225122	0.0119864	0.0247149	0.00795747	0.00553793	0	0.0152923	0.000575235	0.00628444	0.00330131	0	0	0.00308569	0.00748578	0.00237824	0.00100791	0.00137878	0	0.000488144	0
ACTRT1	0	0	0	0	0	0	0	0	0	0	0	0	0	0	0	0	0	0	0	0	0	0	0	0	0	0	0	0	0	0	0	0	0	0	0	0	0	0	0	0	0.000762032	0	0	0	0	0	0	0
SMARCA1	0.22245	0.259482	0.163678	0.205743	0.198262	0.200517	0.253162	0.142683	0.117831	0.135425	0.191017	0.175239	0.170679	0.132707	0.172774	0.152726	0	0.182364	0.214914	0.217811	0.143472	0.114751	0.168814	0.111053	0.187341	0.206475	0.0124568	0.252378	0.23635	0.219685	0.185371	0.177571	0.137521	0.159167	0.181416	0.170068	0.144647	0.149684	0	0.181006	0.175835	0.229728	0.231366	0.263615	0.19607	0.110589	0.139525	0.112897
OCRL	0.119948	0.116409	0.127763	0.115556	0.0937746	0.163233	0.165547	0.121942	0.069391	0.0657203	0.111199	0.0927468	0.0806787	0.0462159	0.0823846	0.077849	0	0.0723271	0.132098	0.115235	0.0973397	0.0639233	0.0774219	0.056537	0.118349	0.139492	0.0411263	0.126937	0.146437	0.130757	0.199814	0.0919125	0.142421	0.0636214	0.120208	0.092102	0.118889	0.123748	0	0.138286	0.0769707	0.0931459	0.0874432	0.136292	0.156401	0.0717666	0.0440288	0.0720362
APLN	0	0	0.00249264	0.00241073	0.000824776	0.00225756	0.00364231	0.00101862	0.000492609	0	0.00283609	0	0.00187879	0	0	0	0	0.000978485	8.6899e-05	0	0.000490489	0.000939422	0	0	0.00020731	0	0	0	0.0028163	0.000861861	0	0.000644291	0.00141401	0	0	0.000978687	0	0	0	0	0	0	0	0	0	0	0.00111733	0
XPNPEP2	0	0	0.000259508	0.000809492	0.000331884	0.00956269	0	0	0.000610513	0	0	0	0	0.00218169	0.00140228	0.000226239	0	0.00294287	0	0.000782228	0.00119666	0.000275984	0	0.000645305	0	0	0	0	0.00160417	0	0	0.00159544	0	0.00347205	0	0	0.00076951	0.000451084	0	0	0.000212996	0	0	0	0.00547545	0.00192356	0.000256311	0
SASH3	0	0	0.000674779	0.000513656	0.000761864	0.000838599	0.00411164	0.00486843	0.000289953	0	0	0	0	0	0	0.00658306	0	0.00333914	0	0	0.000765951	0.00165487	0	0.00123529	0	0	0	0	0.000448165	0	0	0.0012095	0	0.00111288	0	0.000116258	0	0.000997086	0	0	0	0	0.00497909	0	0	0	0.00028653	0
ZDHHC9	0.0331907	0.0506298	0.0390626	0.0736587	0.0758632	0.059756	0.0661342	0.0509361	0.0426832	0.0406845	0.053316	0.0344842	0.0445647	0.0598624	0.0591012	0.0424728	0	0.0769765	0.031151	0.0661055	0.0593611	0.0574436	0.0274421	0.0385555	0.0469372	0.0569026	0	0.0773615	0.0598343	0.0787198	0.0124443	0.0591263	0.0529345	0.0608379	0.0807007	0.034586	0.0613958	0.0453948	0	0.0580208	0.0390561	0.0738196	0.0725348	0.0714957	0.0816696	0.0550995	0.0201239	0.0405581
UTP14A	0.0500839	0.0393838	0.0402696	0.0439312	0.0331196	0.0145456	0.0243473	0.0371125	0.0387073	0.015615	0.0302918	0.0298632	0.0417975	0.0410038	0.0544577	0.0433644	0	0.0559373	0.0283552	0.0420637	0.0423945	0.0379792	0.0101306	0.0265954	0.0397228	0.017774	0	0.00775693	0.0492178	0.0466702	0.0428696	0.0404071	0.0505998	0.0640478	0.038396	0.0639388	0.0349901	0.0394198	0	0.0428504	0.0426568	0.03434	0.0512263	0.0212035	0.0291762	0.0444916	0.0239539	0
BCORL1	0.0724399	0.0314544	0.0262117	0.0370858	0.0239214	0.0164719	0.0218154	0.0337843	0.0264414	0.0512232	0.0201661	0.025402	0.0307653	0.0342271	0.0140138	0.0323528	0	0.0264814	0.0236023	0.0316321	0.0214657	0.0439297	0.0295072	0.0105413	0.0323141	0.0402253	0	0.0359166	0.02417	0.045061	0.0609565	0.0310316	0.0514712	0.0404448	0.139522	0.0361207	0.028598	0.0192424	0	0.0442295	0.0182935	0.0105416	0.033945	0.0306825	0.038952	0.0234508	0.0180918	0.00399358
ELF4	0.00311096	0.00339711	7.67708e-05	0.0021496	0.000243498	0	0.000815729	0.00151046	0.000363381	0	0.000133598	0.0038177	0	0.00077932	0	0.00523591	0	0.00171882	0.000275431	0	0.00120744	0.000661883	0	0.00121654	0.00200787	0	0	0	0.00338898	0.00109397	0	0.00173977	0	0	0	0.000454979	0.000372683	0	0	0	0.00232837	0.0181959	0.00257784	0	0	0.00371946	0.000340244	0
AIFM1	0.0784074	0.0224353	0.0480063	0.0439617	0.0467023	0.0535446	0.0213185	0.04142	0.0216486	0.018133	0.0362258	0.0374018	0.0341483	0.0416532	0.052463	0.0447434	0	0.0503711	0.0360774	0.0468271	0.0409641	0.0305988	0.0147275	0.0205097	0.0261335	0.0192843	0	0.0229341	0.0409294	0.0494351	0.043738	0.0468235	0.0420934	0.0284285	0.0336782	0.0335125	0.047165	0.0385613	0	0.0626781	0.0580494	0.0404357	0.0407586	0.0506075	0.0383434	0.028323	0.0194797	0.136303
RAB33A	0.00968195	0.00540109	0.00787297	0.0238324	0.0180065	0.000704457	0.0248766	0.0123243	0.0191596	0.0034732	0.00517415	0.0170753	0.0151104	0.0227655	0.00492828	0.0180802	0	0.0171732	0.02783	0.0105823	0.0205292	0.00859781	0.00551271	0.00824535	0.0145663	0.0551556	0	0.0300019	0.0217775	0.0187715	0.0376526	0.0206772	0.0202309	0.00678777	0.0347422	0.00594544	0.0214614	0.0157572	0	0.0134187	0.0102577	0.0362759	0.0176069	0.00100791	0.0116054	0.0248892	0.00483911	0.0618186
ZNF280C	0.0713984	0.0542188	0.0650174	0.0497854	0.039888	0.0498313	0.0316585	0.0303402	0.032311	0.0306303	0.0415371	0.0442019	0.085389	0.0275173	0.0792217	0.051069	0	0.0610549	0.031058	0.0680362	0.0489918	0.03649	0.0163814	0.0253114	0.0364461	0.0299163	0.716899	0.0328017	0.0527875	0.0391124	0.0892058	0.0495074	0.0430987	0.0454069	0.0248462	0.0605702	0.0431983	0.02856	0	0.040771	0.0395254	0.0581374	0.0582004	0.0362813	0.0707406	0.0156275	0.0307296	0.0441985
SLC25A14	0.0386333	0.0683754	0.044039	0.0659308	0.0598552	0.0893173	0.0571309	0.0451547	0.0386865	0.0259096	0.0447693	0.0255664	0.0453995	0.0425489	0.0743044	0.0667339	0	0.0619418	0.0668016	0.0733532	0.0560301	0.0348766	0.0243302	0.0305027	0.0457683	0.0464535	0.0124568	0.0304547	0.0704471	0.0891835	0.118328	0.0627908	0.0610696	0.0527237	0.00669792	0.0327224	0.0841886	0.0526579	0	0.0128473	0.0462462	0.0348065	0.0773076	0.0570876	0.0601016	0.0268448	0.0290916	0.00457501
RBMX2	0.0535816	0.0560689	0.0596154	0.0544541	0.0558302	0.0906436	0.0472514	0.0735636	0.0459538	0.0300432	0.0569724	0.0544705	0.0960795	0.0419287	0.116179	0.0563951	0	0.0681372	0.0407006	0.0619959	0.0629954	0.0426442	0.0550117	0.034489	0.0258706	0.077748	0	0.1059	0.0628237	0.032581	0.027092	0.0528388	0.0590386	0.0431251	0.0293164	0.0730409	0.0379499	0.0253994	0	0.046077	0.054848	0.0756475	0.0536659	0.0524736	0.0251854	0.0177311	0.0297469	0.00132958
ENOX2	0.366829	0.364551	0.354761	0.309481	0.232367	0.246176	0.199933	0.318513	0.188911	0.295459	0.368116	0.252039	0.296214	0.254505	0.359215	0.202702	0	0.262346	0.338902	0.266155	0.275764	0.294635	0.300845	0.288652	0.313969	0.277452	0.480651	0.368123	0.319951	0.447505	0.441717	0.222467	0.356708	0.15159	0.367488	0.253894	0.263227	0.337769	0	0.38279	0.271174	0.459127	0.373257	0.327357	0.403182	0.24743	0.186426	0.171443
ARHGAP36	0	0.00494961	0.00047081	0.0105366	0.00232882	0	0	0.00134656	0.00461229	0	0.0011884	0	0	0	0.00382976	0.000853349	0	0.00629297	0.00903673	0.00284876	0.00165121	0.000986049	0	0.000549651	0	0	0	0	0.00150253	0	0	0	0.00163977	0.00503234	0	0.0020012	0.00204582	0.00339582	0	0.00978867	0.00308569	0	0	0	0.00604926	0	0	0
IGSF1	0	0.000320114	0.00537271	0.0167483	0.00440514	0.0338137	0.00671028	0.00481995	0.00331109	0.0037096	0.00393054	0.00218166	0.00246782	0.016467	0	0.00336131	0	0.00451081	0.00396437	0.00278172	0.00798647	0.00110202	0	0.00059826	0.00291382	0.0264488	0	0.0337163	0.00418262	0.00965492	0.0225802	0.00292678	0.005644	0.00228479	0	0.0156243	0.0104034	0.00440622	0	0	0.00492371	0.0131394	0.00440835	0	0.0321102	0	0.00893914	0
STK26	0	0.00713491	0.00445754	0.00755275	0.00515455	0.0143805	0	0.00246043	0.00272153	0.00465031	0.00351139	0	0.0155844	0.00194393	0	0.010292	0	0.00954555	0.0113177	0.0087996	0.0018081	0.00250446	0.0136103	0.00170295	0.0070862	0.00248353	0	0	0.00874069	0.0196147	0	0.00305124	0	0.0123089	0	0.000145786	0.00226419	0.00267621	0	0.00650196	0.00457626	0.00643913	0	0	0.00208178	0.00725717	0.00379806	0
FRMD7	0.00802814	0.00708049	0.001963	0.0100148	0.0176493	0.00941042	0.0011182	0.00334216	0.00871213	0	0	0	0.00670017	0.00514429	0.000657034	0.00902382	0	0.00773953	0.00646971	0.0123191	0.0146922	0.000294064	0	0.0078832	0	0	0	0	0.00302449	0.00488493	0	0.00200414	0	0.00992545	0	0.00628055	0	0.000755317	0	0	0.00209699	0	0	0	0	0.00327445	0.0016352	0
RAP2C	0.00144611	0.0277568	0.00969421	0.0103232	0.0166009	0.0151838	0.0201248	0.00912855	0.00758366	0.00721791	0.0236452	0.0205038	0.0269704	0.00468047	0.0149537	0.00809537	0	0.0120459	0.0133524	0.0166293	0.0115926	0.00589255	0.0270202	0.00663738	0.0129635	0.00406159	0	0.0289944	0.0129474	0.0217376	0	0.00724824	0.00656925	0.0266528	0.0155618	0.0154487	0.0168837	0.0158763	0	0.0099199	0.00886878	0.0184075	0.0128913	0.0055538	0.0165619	0.00381721	0.0141724	0
MBNL3	0.0667753	0.081404	0.0466107	0.0322717	0.0278052	0.0321098	0.00867558	0.000229779	0.00343621	0	0.000667844	0.00260896	0	0	0.00500111	0.000873757	0	0.00689513	0.00404431	0.00395369	0.00200902	0.00259665	0	0	0.0660053	0.144256	0.282641	0.0298352	0.0416942	0.0543872	0	0.00159803	0.00280837	0	0.000385703	0.001435	0	0.00148765	0	0	0.00287284	0	0.00260217	0.00548464	0	0.00255416	0.000390954	0.0144166
HS6ST2	0.0841629	0.134311	0.0858908	0.135919	0.11213	0.151167	0.0579562	0.093177	0.109777	0.0604362	0.0558799	0.0824265	0.0816256	0.0979897	0.0829808	0.108273	0	0.129969	0.0721548	0.10913	0.0928244	0.0863227	0.00816879	0.0826622	0.0699869	0.0756699	0.282641	0.0450449	0.0995304	0.103256	0.038572	0.0828004	0.0885162	0.139477	0.0410112	0.0911674	0.150042	0.071872	0	0.121815	0.103986	0.0635405	0.0972155	0.0221131	0.10519	0.0872326	0.0965965	0.223606
USP26	0	0.00139416	0.00179549	0.00186097	0.00053022	0.00236105	0.000481449	0	5.133e-05	0	0	0.000765701	0	0.00105924	0	0.00126731	0	0.00537482	0	0.0010035	0	0.0019095	0	0.000589538	0	0	0	0	0.000991953	0.00179273	0.0244057	0	0	0	0	0.00107323	0.000802733	0	0	0	0.000827804	0.0229541	0.000324545	0	0	0	0.00213643	0
GPC4	0.0539163	0.0255615	0.0148449	0.0153689	0.0103109	0.0121675	0.00304545	0.004835	0.00226215	0.00948177	0.000414482	0	0.00949053	0.00685873	0.0027392	0.00166021	0	0.00245589	0.00443995	0.00372445	0.00455287	0.00446882	0.011045	0.00101857	0.0321476	0.0201503	0	0.0519598	0.00991857	0.00657737	0.0327544	0.00478382	0.00153982	0.010825	0.00765244	0.00411285	0.00535766	0.00153484	0	0.00216291	0.00380308	0.0106243	0.03691	0.00373669	0.00845962	0.00692884	0.00116633	0.0312067
GPC3	0.00460386	0.0794039	0.025224	0.0199651	0.0189903	0.0163958	0.0151237	0.0403374	0.0155014	0.0138366	0.021842	0.0277865	0.0107964	0.0137968	0.0179842	0.0143339	0	0.0102897	0.0163748	0.0132597	0.0143336	0.0253909	0.0202994	0.0193593	0.0390761	0.00538927	0	0.0229552	0.0308844	0.0341601	0.014729	0.0157069	0.0309155	0.0169651	0.00983708	0.00907616	0.0382815	0.05429	0	0.0248731	0.00846274	0.0222798	0.0121832	0.00755717	0.011673	0.00694572	0.00462902	0.00457501
CCDC160	0	0.00779441	0.00138884	0	0	0	0	0.000886535	0.000530851	0	0	0	0	0	0	0	0	0	0	0	0.000465821	0	0	0.000455289	0	0	0	0	0.000442527	0	0.0160161	0	0.000196796	0	0	0	0	0	0	0	0	0	0	0	0	0	8.92233e-05	0
PHF6	0.0793848	0.0569577	0.0883875	0.0826924	0.0856924	0.101281	0.109413	0.0756577	0.052677	0.0482467	0.0486783	0.0695699	0.098814	0.0556867	0.0590735	0.0487315	0	0.073624	0.0738031	0.0758565	0.0838816	0.057524	0.112288	0.0374071	0.0624428	0.103454	0	0.0846246	0.0941041	0.0949992	0.0695913	0.080768	0.0889558	0.0498396	0.0618968	0.0733706	0.0754316	0.0704718	0	0.0572965	0.0715274	0.0500282	0.0919077	0.064216	0.0764521	0.0356541	0.0473913	0.0157941
HPRT1	0.303113	0.268553	0.271286	0.266243	0.221814	0.259732	0.376716	0.190031	0.160055	0.198749	0.214082	0.194799	0.234018	0.207917	0.223978	0.201679	0	0.1767	0.215572	0.24864	0.213797	0.165693	0.291231	0.11004	0.205284	0.198872	0.0783382	0.413078	0.290988	0.338216	0.24914	0.229361	0.265277	0.325055	0.258913	0.216599	0.298069	0.264454	0	0.263664	0.215239	0.258903	0.224036	0.426796	0.258756	0.183024	0.149592	0.425827
PLAC1	0.00743026	0.0185624	0.00372205	0.0119385	0.00488084	0.00414774	0.00148366	0.00203783	0.00270839	0	0.00241865	0.00108987	0.00789999	0.00689667	0.0108359	0.00334315	0	0.0100663	0.0042804	0.00436115	0.00455346	0.00244303	0	0.00357271	0.00757737	0	0	0	0.00639228	0.00412281	0	0.0165156	0.00108984	0.00292879	0	0.000840379	0.00152187	0.00402089	0	0	0.00213339	0.00635845	0.00309116	0	0.00100847	0.0013221	0.00307989	0
FAM122B	0.0116202	0.0366516	0.019078	0.0510413	0.0440819	0.0185989	0.0489947	0.0314153	0.0248269	0.021349	0.0398593	0.0339358	0.0330758	0.0329484	0.0352752	0.0322604	0	0.0231951	0.0390985	0.0339289	0.0311796	0.0185147	0.0293928	0.0159482	0.0461402	0.0330992	0	0.0576668	0.0378899	0.0446239	0.102709	0.0250389	0.0390672	0.0231921	0.0129963	0.0199782	0.0204909	0.0102943	0	0.0071967	0.0205153	0.036721	0.0428036	0.0273901	0.025057	0.024799	0.0110869	0.0617421
FAM122C	0.0552853	0.0210795	0.0165149	0.0322733	0.0292167	0.0572864	0.0179715	0.0148548	0.0167736	0.0132752	0.0271631	0.00992314	0.0206725	0.0171921	0.0106047	0.0142994	0	0.0234581	0.019596	0.0312025	0.0177971	0.015733	0	0.0136508	0.013259	0.0359178	0	0.0265408	0.0287004	0.0260243	0.0219165	0.0241278	0.0203472	0.0385096	0.0340345	0.0214086	0.0281464	0.0254867	0	0.00464287	0.0309362	0.0206945	0.0134623	0.00444377	0.025223	0.00376042	0.0116369	0
MOSPD1	0.0128055	0.0283308	0.0141491	0.0397616	0.028057	0.0259824	0.0253716	0.0258001	0.0169479	0.0112357	0.0342679	0.0269266	0.0161571	0.0139572	0.0244767	0.0186904	0	0.0224745	0.0237078	0.0212851	0.0211943	0.0184601	0	0.0171441	0.0168007	0	0.0124568	0.0596258	0.0314437	0.0463289	0.0154834	0.0314069	0.032815	0.0119486	0.0118908	0.015901	0.0281503	0.0304842	0	0.0483754	0.0152331	0.00323381	0.0157111	0.0247256	0.0318555	0.00886923	0.0105575	0.000736808
SMIM10	0	0	0.0020576	0	0.000296068	0	0	0	0.000495385	0	0.000254381	0.000444484	0	0	0	0.00108786	0	0	0.00136631	0	0.000597646	0.00176828	0	0	0	0	0	0	0	0	0	0.00252097	0.000196796	0	0	0	0	0.00308172	0	0.0141395	0.000208782	0	0	0	0	0.000309853	0	0
RTL8B	0.00144611	0.00183939	0.00400214	0	0.0120059	0.00103338	0.00499989	0.0139675	0.00313932	0.000639251	0.00110426	0.00265309	0.00594915	0.00262558	0.00107264	0.00690108	0	0	0.00681206	0.00633248	0.00280751	0.000735091	0	0.000615228	0.00595692	0.00649051	0	0	0.00468315	0.00249388	0.013283	0.00381004	0.0094126	0	0	0	0.00505374	0.00194648	0	0.0090623	0.00206294	0	0.00735671	0	0.00501819	0.000272025	0.00104375	0
RTL8C	0.106733	0.0876852	0.0946355	0.104077	0.0889434	0.108168	0.161828	0.147801	0.0681607	0.0657434	0.0983916	0.0645365	0.165108	0.0596822	0.0678455	0.0821113	0	0.0564314	0.153976	0.0946027	0.0939584	0.0501958	0.0398732	0.0403345	0.143905	0.152785	0.25554	0.17744	0.118	0.176056	0.142168	0.0814301	0.121142	0.0525001	0.0481332	0.0521111	0.106265	0.0991778	0	0.103806	0.0502658	0.106616	0.0912923	0.123784	0.207423	0.0461127	0.0319026	0.0897782
RTL8A	0.0511326	0.00427032	0.0321846	0.0354867	0.0295352	0.0413657	0.0419397	0.0421686	0.0207378	0.0182399	0.0333509	0.0311151	0.0459895	0.0254762	0.0317219	0.0347738	0	0.0296213	0.0650923	0.0265932	0.0293905	0.0268174	0	0.0112179	0.0408673	0.0379073	0	0.0722245	0.0515064	0.0416767	0	0.0275419	0.0634948	0.0379965	0.00783645	0.00565344	0.0278163	0.0318972	0	0.0320862	0.0157439	0.0226724	0.0354676	0.04423	0.0400975	0.0191564	0.0094897	0
SMIM10L2B	0.0762701	0.0881696	0.0543979	0.0308851	0.032463	0.0873554	0.0299105	0.0472159	0.0351082	0.0152474	0.0402433	0.0378956	0.0890897	0.0342037	0.0661173	0.0385561	0	0.0318097	0.0581916	0.0482459	0.0388593	0.0271922	0.00530751	0.0128546	0.0491676	0.0476581	0.282641	0.0126723	0.0465686	0.0369275	0.0370051	0.0360383	0.0343619	0.0142854	0.0384882	0.029661	0.0162396	0.0505105	0	0.059223	0.0266609	0.0144056	0.0489298	0.0464415	0.0609341	0.0289548	0.0136379	0.004175
CT55	0	0.000598315	0.00133259	0.00669944	0.000845023	0.00228709	0	0	0.00121556	0	0	0	0	0	0.00349626	0.00657613	0	0	0	0.0026321	0	9.53209e-05	0	0.000595059	0.000976927	0	0	0	0.00846359	0	0	0.00102598	0.00201894	0	0	0.00512511	0	0.00144673	0	0	0.00350849	0	0	0	0	0.000309853	0.000293577	0
ZNF75D	0.168231	0.0918402	0.100219	0.0787544	0.0881207	0.0847629	0.0875247	0.108675	0.061987	0.0555932	0.0909345	0.0720063	0.105318	0.0672218	0.0807126	0.0752721	0	0.0885203	0.0733902	0.0831069	0.0579996	0.118256	0.0296692	0.0512939	0.0769926	0.0907539	0.0124568	0.0946886	0.0528406	0.164318	0.0757169	0.0622716	0.104387	0.121316	0.118092	0.103424	0.0724983	0.116015	0	0.0882275	0.0856571	0.0559844	0.0756549	0.0749515	0.0703687	0.126998	0.066659	0.178833
ZNF449	0.0417469	0.0206916	0.0226342	0.0276268	0.0364918	0.0363548	0.0236285	0.0413367	0.0355078	0.0190548	0.0401504	0.0406335	0.0843321	0.0527646	0.0502125	0.0578496	0	0.0607508	0.0429536	0.0442724	0.0414536	0.0291307	0.0440062	0.0263011	0.0146958	0.0454496	0	0.0272805	0.0318783	0.0196473	0.0492531	0.0581892	0.0358872	0.022578	0.0632527	0.0484917	0.0445796	0.00845644	0	0.0567122	0.0522876	0.0204588	0.0706747	0.0130516	0.00757009	0.0170584	0.0174912	0
SMIM10L2A	0.0846265	0.0495205	0.0277832	0.040569	0.0375995	0.0469155	0.0199311	0.0536962	0.0319636	0.0311191	0.0398718	0.0221154	0.0364006	0.0194251	0.0349116	0.0187706	0	0.0215312	0.0484292	0.0548555	0.0266171	0.0211049	0.0406163	0.0206127	0.0554581	0.0453026	0.0411263	0.061982	0.0300882	0.0507519	0.0545637	0.0305292	0.0650165	0.0264584	0.0132814	0.0373654	0.0295281	0.0424522	0	0.0297863	0.0348614	0.0378252	0.0357613	0.0304896	0.0269747	0.0139737	0.0115089	0.0364214
INTS6L	0.109619	0.120904	0.0776545	0.0771967	0.0847483	0.10626	0.057306	0.0828348	0.0702927	0.0851343	0.0535866	0.0664426	0.0682753	0.0743898	0.0607778	0.0787967	0	0.0927465	0.0756255	0.0811027	0.0620318	0.0732324	0.0663329	0.0500192	0.0506099	0.1447	0.0783382	0.0877863	0.105787	0.126859	0.0633801	0.0786651	0.0713147	0.112251	0.0394878	0.0638918	0.0418346	0.0553804	0	0.0537607	0.0717538	0.0926298	0.0878876	0.0678604	0.075809	0.0463458	0.0454661	0.0052069
SAGE1	0	0	0	0	0.000457764	0.000472803	0	0	0	0	0	0	0	0	0	0	0	0	0	0	0	0.00202778	0	0	0	0	0	0	0.00361826	0	0	0	0	0.000318388	0	0	0	0.00172405	0	0	0	0	0	0	0	0	0	0
MMGT1	0.00643151	0.0590378	0.0201027	0.0249877	0.0264392	0.0371492	0.0195455	0.0296732	0.0191171	0.0131045	0.0277021	0.0170632	0.0396394	0.0121194	0.0407225	0.0217985	0	0.0212832	0.0394255	0.0118874	0.0298405	0.012332	0.0429441	0.0119626	0.0325898	0.0348164	0	0.0305592	0.0251747	0.0479899	0.026644	0.0252655	0.0226967	0.00359591	0.0380545	0.0342731	0.0602536	0.0120054	0	0.0048495	0.0168901	0.0305703	0.0238052	0.0345275	0.0347356	0.0406449	0.0165062	0
SLC9A6	0.203863	0.21624	0.160681	0.205142	0.180852	0.267181	0.199797	0.176911	0.119741	0.133746	0.1873	0.148235	0.215774	0.113225	0.176361	0.114437	0	0.158122	0.218069	0.243009	0.151793	0.124538	0.0963076	0.0608311	0.185193	0.200924	0.0783382	0.434741	0.252625	0.378505	0.240562	0.163387	0.199286	0.175135	0.111493	0.142476	0.173422	0.164055	0	0.171239	0.119036	0.185389	0.205532	0.216386	0.268837	0.164432	0.0795377	0.0940188
FHL1	0.203044	0.186319	0.163511	0.222025	0.194967	0.229742	0.25896	0.164945	0.114427	0.137601	0.163086	0.161052	0.1666	0.170025	0.123294	0.178954	0	0.195307	0.175636	0.156198	0.135559	0.117499	0.17292	0.0866992	0.166906	0.128217	0.282641	0.284181	0.23486	0.247927	0.279787	0.186288	0.17274	0.127587	0.192299	0.119739	0.180631	0.174794	0	0.156672	0.158274	0.233884	0.253633	0.206298	0.195976	0.0879601	0.0702691	0.24058
MAP7D3	0	0.000903672	0.00109605	0.00266079	0.00417706	0.000219798	0.00238975	0.00481322	0.00245176	0.00559781	0.00221693	0	0	0.00325732	0.000403108	0.000785666	0	0.00310508	0.00305438	0.00273861	0.00268691	0.00427729	0	0.000732415	0.00184284	0	0	0	0.000191898	0.00471471	0	0.00349674	0.00208289	0	0	8.24437e-05	0.0107035	0.00377786	0	0.0063829	0.00179068	0.00372154	0.00348322	0	0	0.000890187	0.000486972	0
ADGRG4	0	0	0.000632042	0.00130057	0	0.00150269	0	0	0	0	0	0.000153348	0.00256259	0.00206537	0	0.0010264	0	0	0.000696059	0	0.000564907	0.000141043	0	0.0010842	0.00458289	0	0	0	0.000453913	0	0	0	0	0	0	0	0	0	0	0	0	0	0	0	0	0	0	0
HTATSF1	0.0951062	0.0897464	0.0427158	0.0614897	0.0574189	0.0668015	0.0862128	0.0686712	0.0434629	0.0425256	0.0828314	0.0692313	0.132352	0.0458102	0.0347365	0.0336636	0	0.0258394	0.0933463	0.0453852	0.0429451	0.0501247	0.0596988	0.0329398	0.0830919	0.0330833	0	0.0716709	0.0513933	0.0345076	0.0852038	0.0460875	0.070845	0.0509682	0.0385895	0.0462222	0.0752028	0.0519473	0	0.0700366	0.0418163	0.031769	0.0761691	0.0706019	0.0842569	0.038733	0.02426	0.137434
VGLL1	0	0	0	0	0	0	0	0	0	0	0	0	0	0	0	0	0	0	0	0.00148524	0	0	0	0	0	0	0	0	0.00130479	0	0	0	0	0	0	0	0	0	0	0	0	0	0	0	0	0	0	0
ARHGEF6	0.05478	0.0529615	0.0343773	0.0481366	0.049781	0.0535688	0.051075	0.046784	0.0303206	0.0220099	0.0372401	0.0245365	0.0239889	0.0360446	0.0437395	0.0326649	0	0.0460948	0.0292902	0.0332512	0.0350949	0.0336487	0.0586904	0.0196484	0.0293531	0.0456609	0.0411263	0.0606179	0.0584779	0.0408218	0.0373641	0.0584694	0.0520756	0.0230021	0.0446631	0.0434693	0.0410003	0.0271891	0	0.021522	0.0270273	0.0924766	0.0238135	0.0660228	0.0667009	0.0287883	0.0283836	0.0866448
RBMX	0.274293	0.151981	0.168986	0.219058	0.210397	0.211841	0.130905	0.171756	0.1274	0.1529	0.121974	0.11391	0.155706	0.15789	0.127498	0.187905	0	0.190924	0.183942	0.18833	0.146796	0.125099	0.0951703	0.100783	0.118735	0.16642	0.0124568	0.159676	0.204235	0.224981	0.202007	0.153946	0.155756	0.176609	0.160157	0.1359	0.142943	0.128899	0	0.138742	0.145194	0.110091	0.195148	0.176862	0.154294	0.100846	0.114353	0.0934443
ZIC3	0	0	0	0	0	0	0	0	7.08586e-05	0	0	0.000977149	0	0	0	0	0	0.00176766	0	0	0	0	0	0	0	0	0	0	0	0	0	0	0	0	0	0	0	0	0	0	0	0	0	0	0	0	0	0
FGF13	0.267248	0.274965	0.281256	0.309773	0.273689	0.310389	0.292224	0.294351	0.185682	0.267941	0.304118	0.261567	0.261742	0.195733	0.23541	0.238793	0	0.230508	0.276359	0.260423	0.260582	0.205589	0.315329	0.174173	0.295246	0.326136	0.25554	0.408953	0.285453	0.288272	0.256778	0.169285	0.276919	0.232491	0.29675	0.219119	0.307432	0.295806	0	0.293604	0.207074	0.212111	0.240515	0.353647	0.341458	0.205746	0.158989	0.293153
F9	0	0	0.000281269	0	0.00121678	0	0	0	0	0	0	0	0	0.00244495	0	0.000957835	0	0	0	0	0	0	0	0	0	0.00814641	0	0	0.00184739	0	0	0	0	0	0	0	0	0	0	0	0	0	0	0	0	0	0.000284644	0
MCF2	0.0891785	0.0902433	0.068653	0.0932424	0.0950977	0.08215	0.0861264	0.0459043	0.0491797	0.101588	0.0579155	0.0666815	0.0357201	0.0765398	0.103544	0.041423	0	0.0777089	0.101116	0.0757204	0.0830294	0.0399879	0.00919962	0.033424	0.0704668	0.0714326	0	0.084686	0.0957792	0.0928413	0.0315658	0.0572494	0.0881238	0.0548739	0.0251914	0.0633014	0.0643104	0.0683182	0	0.091042	0.070951	0.0702346	0.071492	0.082175	0.102539	0.0358181	0.0365983	0.063937
ATP11C	0.0103327	0.0178348	0.00838826	0.0101607	0.0172656	0.0200556	0.0156888	0.0153562	0.00719139	0.000238104	0.00626267	0	0.00329401	0.00645943	0.00933708	0.011072	0	0.00696233	0.00347921	0.0125866	0.0135313	0.00450333	0	0.00714385	0.00102704	0.0218628	0	0.00477148	0.0141068	0.0171891	0.00943624	0.0135886	0.0032122	0.0104579	0	0.0113938	0.00299555	0.00186077	0	0.027328	0.00514893	0.00552351	0.00234282	0.00876221	0.0171505	0.00155839	0.00745634	0.00132958
SOX3	0	0	0	0	0	0	0	0	0	0	0	0	0	0	0	0	0	0	0	0	0	0	0	0	0	0	0	0	0.000155289	0	0	0	0	0	0	0	0	0	0	0	0	0	0	0	0	0	0	0
CDR1	0.0320872	0.0207713	0.0102099	0.025112	0.012833	0.0280964	0.0133508	0.0167341	0.00557932	0.0127204	0.0454459	0.0252866	0.0164042	0.00831663	0.00156331	0.00411797	0	0.00816824	0.0139736	0.0104394	0.0075178	0.0180803	0.0322776	0.00731671	0.00755508	0	0	0.0259315	0.0115077	0.0239862	0.0418622	0	0.00725391	0.0293549	0.0294901	0.0121788	0.00266216	0	0	0.0063415	0.00655654	0.00556451	0.00803276	0	0.0309249	0.0221551	0.0114672	0.000736808
LDOC1	0.0403085	0.0141291	0.027845	0.0361728	0.033629	0.0367195	0.052715	0.0467906	0.0251696	0.016637	0.025873	0.0210928	0.0505966	0.0279347	0.027249	0.0236386	0	0.0408301	0.0397148	0.0131608	0.0244744	0.0125847	0.0177768	0.0230426	0.0289713	0.0322377	0.0124568	0.0547623	0.0411296	0.0425874	0	0.0262667	0.0307923	0.026461	0.00666821	0.0129383	0.0268562	0.0292669	0	0.03601	0.0144168	0.0106388	0.0134207	0.0442263	0.046525	0.00703606	0.000681372	0.000736808
MAGEC3	0.077514	0.00602416	0.0548977	0.0447898	0.0351434	0.0442288	0.0161822	0.0212613	0.0348522	0.039233	0.036206	0.0387839	0.0178588	0.0149154	0.0168437	0.0411385	0	0.0747595	0.0344173	0.0192571	0.0265181	0.0292847	0.0321101	0.0106666	0.0105998	0.0648434	0	0.0481288	0.045762	0.0199009	0.0391551	0.0220691	0.00951807	0.061797	0.0176942	0.0415847	0.000256734	0.0381088	0	0.0626079	0.0413706	0.0267199	0.0340575	0.0226156	0.02165	0.0149623	0.0402225	0.0100171
MAGEC1	0	0	0	0	0	0	0	0	0	0	0	0	0	0	0	0	0	0	0	0	0	0	0	0	0	0	0	0	0	0	0	0	0	0	0	0	0	0	0	0	0	0	0	0	0	0	0	0
SPANXN3	0	0	0	0	0	0	0	0	0	0	0	0	0	0	0	0	0	0	0	0	0	9.53209e-05	0	0	0	0	0	0	0	0	0	0	0	0	0	0	0	0	0	0	0	0	0	0	0	0	0	0
SLITRK4	0.252143	0.175981	0.150782	0.152137	0.181698	0.233043	0.138647	0.130707	0.120177	0.110731	0.109932	0.109291	0.160788	0.0923309	0.0594964	0.106226	0	0.097252	0.164892	0.149367	0.0988718	0.0789691	0.101607	0.0731389	0.155136	0.196108	0.0783382	0.181235	0.190673	0.251796	0.165748	0.132629	0.117269	0.168483	0.148461	0.113836	0.136549	0.0940187	0	0.173819	0.0882017	0.137728	0.185868	0.100537	0.180518	0.0779678	0.0707826	0.0844725
SLITRK2	0.108206	0.0465652	0.0554261	0.0847444	0.0690185	0.0834495	0.0528027	0.0707888	0.0500008	0.0612991	0.0454063	0.0466848	0.0755102	0.0629783	0.0632381	0.084427	0	0.0579636	0.100882	0.0595681	0.0536677	0.0345193	0.0413536	0.038398	0.0330455	0.0466381	0	0.0931016	0.0994771	0.057445	0.057228	0.0786609	0.0488168	0.0676433	0.040709	0.0423432	0.058947	0.0440865	0	0.0859877	0.0435457	0.0293684	0.0587593	0.0564717	0.0495881	0.0304291	0.032586	0
FMR1	0.155261	0.0861153	0.0995367	0.13142	0.135249	0.178536	0.130602	0.122703	0.0719029	0.107888	0.106592	0.0857436	0.116464	0.0751174	0.0786324	0.098449	0	0.121313	0.138555	0.076383	0.0946518	0.0614517	0.121854	0.0633151	0.115551	0.145383	0	0.148396	0.163525	0.193392	0.143205	0.0829719	0.0981616	0.10937	0.137849	0.0668425	0.114684	0.103749	0	0.0929884	0.0663295	0.13925	0.131914	0.173587	0.112051	0.0670268	0.0654193	0.117448
FMR1NB	0	0.0108229	0.00648412	0.0030953	0.0012724	0.00166202	0	0	0.00145621	0.00219711	0.00537174	0.00391217	0	0.00114476	0.000254632	0.00167543	0	0.00554303	0.000546386	0.00109475	0.00170567	0.000727443	0	0.000820246	0	0	0	0.00140764	0.000417058	0.00430651	0	0.00244565	0	0	0	0	0.00134159	0.00481745	0	0.00194026	0.00229824	0.0173686	0.00336498	0	0.00067521	0	0.00148158	0
AFF2	0.304701	0.369645	0.258174	0.289701	0.306132	0.305725	0.291421	0.225538	0.196826	0.377681	0.304435	0.275804	0.330483	0.164755	0.205464	0.20224	0	0.194384	0.271612	0.253737	0.236454	0.235616	0.437959	0.213061	0.313678	0.354956	0.527726	0.39996	0.280087	0.345357	0.46716	0.186311	0.292374	0.241862	0.409023	0.260364	0.177717	0.280094	0	0.311718	0.217155	0.338827	0.17002	0.396876	0.353642	0.399955	0.256632	0.4201
IDS	0.503047	0.429324	0.397172	0.443189	0.363845	0.510256	0.40279	0.333336	0.236636	0.310123	0.350001	0.327684	0.480852	0.258818	0.351944	0.303809	0	0.288656	0.398829	0.453242	0.306263	0.227716	0.350135	0.149884	0.379168	0.398457	0.279952	0.603883	0.464541	0.621981	0.573068	0.309851	0.409398	0.419949	0.26709	0.308381	0.40367	0.286912	0	0.417875	0.280622	0.451634	0.440193	0.546432	0.557148	0.297652	0.149088	0.373722
AC244197.3	0	0	0	0	0	0	0.00323776	0	0.000184441	0	0.00605533	0	0	0	0	0.00209324	0	0	0	0.00105792	0.000786644	0	0	0	0	0	0	0	0.000746688	0	0	0	0	0.00393238	0	0	0.0017985	0	0	0	0	0	0	0	0	0.00359347	0	0
CXorf40A	0.00555116	0.000825899	0.000523543	0.000577133	0.000423046	0.00459672	0	0.00090096	0.00169561	0.000367054	0.00068771	0.00161842	0	0.000713938	0.000560594	0.00109684	0	0.00365241	0.00205913	0.000856009	0.000851446	0.000967119	0	0.000449723	0.00116299	0	0	0	0.00130374	0	0	0	0.00219883	0	0	0.000885009	0.00183681	0.00272358	0	0.00108752	0.0010923	0.00829822	0	0	0	0.000309853	0.00126856	0
TMEM185A	0.0378315	0.0638893	0.042785	0.0633793	0.0533079	0.0454156	0.0645976	0.0490675	0.0493417	0.031144	0.0414669	0.0200645	0.0369777	0.0407254	0.0347804	0.0554375	0	0.0672664	0.064502	0.0543003	0.0442059	0.0452468	0.0365328	0.0353704	0.0341205	0.052267	0.0124568	0.0748079	0.0561119	0.0822986	0.0739021	0.0639046	0.0380035	0.0495496	0.014608	0.0538371	0.0631576	0.061438	0	0.0251417	0.0421071	0.0761487	0.050846	0.0674792	0.0462442	0.0400482	0.0368125	0.0746965
MAGEA11	0	0	0.00012528	0.000249352	0	0	0	0	0	0	0	0	0	0	0	0	0	0	0	0	0	0	0	0.00102465	0	0.00319734	0	0	0	0	0	0.000410931	0	0	0	0	0.000409192	0	0	0	0	0	0	0	0	0	0	0
HSFX1	0	0	0	0	0.00106031	0	0	0	0	0	0	0	0	0.000759673	0	0	0	0	0	0	0	0	0	0	0	0	0	0	0	0	0	0	0	0	0	0.000868126	0	0	0	0	0	0	0	0	0.0015819	0	0	0
CXorf40B	0	0.00250585	0.000129336	0.00245051	0.00431137	0	0.00111424	0.0043949	0.001329	0.00360491	0	0.0180724	0.00022738	0.00533467	0	0.00150881	0	0.00381755	0.000795365	0.00394174	0.00316901	0.00535241	0	0.00680521	0.00443387	0	0	0	0.00123987	0.00049431	0	0.00081253	0.00688746	0.00131815	0	0.000408391	0.00439225	0.00202508	0	0.000931323	0	0	0.008738	0	0	0.00216364	0.00148372	0.0144166
MAMLD1	0.109196	0.0391532	0.0477171	0.05602	0.0485907	0.0351383	0.034507	0.0365721	0.0392469	0.0152777	0.0312299	0.0693837	0.0422106	0.0606671	0.0612376	0.0513456	0	0.0730436	0.0166299	0.065839	0.0417755	0.0413006	0.0100037	0.0484103	0.0348966	0.0185828	0	0.0650284	0.0253332	0.0555727	0.056459	0.033239	0.0338416	0.0558424	0.100599	0.0418408	0.0354019	0.0298668	0	0.0475341	0.0472707	0.03182	0.0144858	0.0269638	0.0401331	0.140902	0.055716	0.0686036
MTM1	0.110966	0.143169	0.107022	0.137938	0.154128	0.154577	0.0893284	0.0946871	0.112125	0.0757049	0.123576	0.105045	0.181477	0.0874387	0.109224	0.136189	0	0.110195	0.123564	0.13647	0.154289	0.0789743	0.05239	0.0848977	0.10564	0.0876045	0.0124568	0.17633	0.155205	0.130929	0.207538	0.128226	0.0942929	0.145976	0.0787872	0.0994574	0.126473	0.0847498	0	0.107138	0.130736	0.132873	0.12412	0.099001	0.12348	0.0953656	0.0820027	0.180171
MTMR1	0.307936	0.214774	0.199113	0.180792	0.155502	0.204126	0.147079	0.19007	0.131264	0.132355	0.200776	0.193103	0.209012	0.197437	0.194163	0.170438	0	0.222316	0.174159	0.183753	0.191854	0.142012	0.227811	0.0856061	0.146457	0.232639	0.972648	0.34206	0.166589	0.244315	0.233649	0.17068	0.204752	0.199636	0.224594	0.172343	0.163137	0.187302	0	0.199785	0.178865	0.174203	0.196679	0.131396	0.171792	0.271584	0.12444	0.0411407
CD99L2	0.224982	0.137998	0.132507	0.169216	0.140211	0.162099	0.137714	0.151541	0.10467	0.0918493	0.118056	0.10923	0.187594	0.124602	0.143578	0.145071	0	0.178736	0.16376	0.172061	0.148116	0.106863	0.131424	0.112521	0.125064	0.151094	0.0783382	0.167439	0.175324	0.180992	0.211903	0.141525	0.145709	0.11644	0.0423793	0.0992966	0.153352	0.10692	0	0.126971	0.137529	0.15025	0.131865	0.102646	0.0911288	0.0971636	0.0882702	0.0675351
HMGB3	0.0116623	0.000927805	0.00283996	0.0100625	0.004522	0.0121894	0.0209787	0.0077185	0.00742847	0.000473635	0.00402737	0.0104166	0.00474995	0.00825839	0.0248013	0.0147293	0	0.00846023	0.0102815	0.0131759	0.00323571	0.00494754	0.0108944	0.0044319	0.00955275	0.00433377	0	0.0139248	0.0106291	0.0256577	0	0.00438489	0.0213038	0.00595452	0.0353423	0.000910901	0	0.00101451	0	0.0391108	0.0126577	0.0220599	0.00438684	0.0054964	0.00993637	0.00329306	0.00369493	0
VMA21	0.0249856	0.122671	0.063948	0.0869795	0.07923	0.140827	0.103265	0.0898466	0.04878	0.057737	0.0955513	0.0519353	0.130264	0.0287758	0.0648163	0.0443605	0	0.0538548	0.105491	0.064234	0.0774968	0.033536	0.0781101	0.0261534	0.0930253	0.0568562	0	0.042946	0.0820822	0.0750756	0.0914455	0.0660247	0.101874	0.0425336	0.0369314	0.0424917	0.0784555	0.0684745	0	0.0657281	0.0378327	0.0346232	0.0924126	0.0849383	0.123438	0.0678789	0.0209729	0.113148
PASD1	0	0	0.000686825	0.00190734	0.000644463	0	0	0.000496921	0.000254334	0	0.00184646	0	0	0.00239081	0.000295229	0	0	0	0.00231822	0	0.000978984	0.00328647	0.0018267	0.00670664	0	0	0	0	0.00275037	0.00161552	0.0345744	0	0.000315342	0	0	0.00537387	0.00116284	0	0	0	0.00251191	0	0	0.00455439	0	0.0102566	0.000203708	0
PRRG3	0.0144676	0.0521335	0.0621557	0.0703983	0.0634666	0.0750926	0.0875674	0.0566888	0.058159	0.0483621	0.0682754	0.0442477	0.0929869	0.0587461	0.0944598	0.0683291	0	0.0472809	0.0678897	0.0573205	0.0543975	0.0663173	0.042477	0.0517514	0.0577167	0.134817	0	0.0850071	0.0744954	0.0996085	0.013461	0.0773676	0.0667651	0.0675925	0.0351582	0.03345	0.0649229	0.063889	0	0.0510447	0.0652251	0.0939491	0.0811266	0.0796211	0.0794071	0.0398345	0.0380087	0.036375
FATE1	0	0	0	0.000734199	0	0	0.000287414	0.000930373	0	0	0	0	0	0.00136919	0	0.00111913	0	0	0	0	0.000110327	0.00200092	0	0.000360202	0	0	0	0	0.000793549	0.00133513	0	0	0	0	0	0	0.00109192	0	0	0	0	0	0	0	0.000797367	0.00280273	0	0
GABRE	0	0	0	0	0	0	0	0	0.000108134	0	0	0	0	0	0.000515789	0	0	0.000428546	0	0	0	0	0	0	0	0	0	0	0	0	0	0.00123044	0	0	0	0	0	0.00026424	0	0	0.0120538	0	0	0	0	0	0	0
MAGEA10	0	0	0	0	0	0	0	0	0	0	0	0	0	0	0	0	0	0	0	0	0	0	0	0	0	0	0	0	0	0	0	0	0	0	0	0	0	0	0	0	0	0	0	0	0	0	0	0
GABRA3	0.215943	0.0966053	0.132705	0.0960799	0.114961	0.0913057	0.100751	0.0838389	0.067151	0.0791232	0.100202	0.101784	0.0991605	0.110762	0.115287	0.109736	0	0.111547	0.101033	0.104112	0.0807078	0.0879931	0.0765766	0.0666365	0.0937737	0.137477	0	0.0810056	0.115705	0.122056	0.139	0.0722585	0.104667	0.0691261	0.098023	0.0641938	0.105139	0.112278	0	0.184431	0.0709345	0.104291	0.0944989	0.0782812	0.0725834	0.139474	0.0700859	0.108293
GABRQ	0.00131388	0.0252005	0.00217489	0.00416678	0.00177942	0.00400884	0.00427613	0.00195541	0.00640545	0	0.00965702	0.00284002	0.00648874	0.000424923	0.00719919	0.00149662	0	0.00227994	0.0168106	0.00635583	0.00161839	0.0048481	0	0.0125516	0.00541347	0.00357977	0	0.00261077	0.00617877	0.0112914	0	0.0170073	0.00802625	0	0	0.000469559	0.0024414	0.029815	0	0	0.00049992	0	0.0233528	0	0.0136001	0.0212972	0.00131894	0
CETN2	0.0713906	0.0117911	0.0247222	0.0280108	0.0129943	0.021995	0.021012	0.0476614	0.0110563	0.00475014	0.00945147	0.00769512	0.0170151	0.0126934	0.0118602	0.00657826	0	0.0180728	0.0415937	0.0214309	0.018798	0.0140616	0.0162361	0.0113861	0.0282486	0.0391037	0	0.011911	0.0314346	0.0421289	0.028672	0.021422	0.0164751	0.0107027	0.00402031	0.00648009	0.010287	0.0123462	0	0.00527123	0.0148276	0	0.00744747	0.00945511	0.0298503	0.0261178	0.00527512	0.0601473
NSDHL	0	0.00327037	0.00819953	0.0213914	0.0172013	0.0207164	0.0192068	0.0245616	0.00978189	0.018963	0.00942896	0.00513028	0.0141652	0.00459925	0.0225558	0.00909274	0	0.0125068	0.014207	0.00993397	0.0115979	0.00802601	0.0611709	0.0123699	0.00949731	0	0	0.0340482	0.0125476	0.0206836	0.0120593	0.0103123	0.0241272	0.00523935	0.0197737	0.0112866	0.00401854	0.0048692	0	0.00885567	0.00569234	0.0133202	0.0152585	0.0118989	0.040964	0.0262616	0.00865396	0
ZNF185	0.00903746	0.0143614	0.00619976	0.0104666	0.00937201	0.0074959	0.0120945	0.00902756	0.00750059	0.000915007	0.00658645	0.00503996	0.0134132	0.00889684	0.00853217	0.0110292	0	0.0234245	0.00788898	0.0159711	0.00725747	0.0104037	0.0112361	0.00599932	0.011481	0.0242033	0	0	0.0122361	0.0286739	0	0.0144348	0.0113223	0.00555437	0.0227564	0.0131812	0.0110063	0.0127115	0	0.000876983	0.014912	0.0259421	0.0153062	0	0.0217617	0.00864986	0.00844736	0.0321682
PNMA5	0	0.006184	0.00703388	0.00547928	0.00707821	0.0103118	0.00423649	0.011404	0.00407189	0	0.00396516	0	0.000685726	0	0.00348894	0.00300109	0	0.00349181	0.00848067	0.00290202	0.000289756	0.00375975	0	0.00238667	0.00565921	0.0103392	0	0.0114858	0.00427215	0.0106936	0	0.00940493	0.0152363	0	0	0.00703286	0	0.00180184	0	0.0141187	0.0026203	0.00920905	0.00187995	0	0.00212154	0.00235976	0.000131923	0.00769566
PNMA3	0.321224	0.202453	0.145488	0.147428	0.16115	0.211994	0.0925221	0.148676	0.11404	0.0798991	0.137319	0.110934	0.196681	0.131511	0.211778	0.131004	0	0.203828	0.150374	0.230013	0.118597	0.102705	0.0421934	0.0745823	0.135111	0.215778	0.120179	0.128524	0.119226	0.218202	0.113146	0.142145	0.164474	0.0887969	0.127784	0.167353	0.0839347	0.0858489	0	0.0882496	0.182007	0.13675	0.119017	0.111333	0.126533	0.0654142	0.149796	0.0465126
PNMA6A	0.062571	0.0829276	0.0433104	0.0515818	0.0420594	0.0554821	0.0593632	0.0611802	0.0344017	0.0186446	0.0537197	0.016053	0.0537029	0.0496251	0.0325685	0.0426757	0	0.0408685	0.0736907	0.0537533	0.0523685	0.0179954	0.0375797	0.0215699	0.065916	0.0886861	0.0124568	0.0826942	0.0609213	0.0760282	0.121384	0.0519822	0.0519241	0.0232572	0.0374866	0.0222213	0.03376	0.070806	0	0.0259168	0.0410153	0.0414846	0.044813	0.0218029	0.0473121	0.0137731	0.0188651	0.0100171
PNMA6F	0.0546608	0.0227625	0.0236042	0.0116388	0.0127735	0.00804413	0.039687	0.0180157	0.00798922	0.00979719	0.00475256	0.00841595	0.000670771	0.00375925	0.0130125	0.0118556	0	0.00198312	0.0194721	0.010226	0.0492502	0.0130258	0.0172476	0.0023939	0.0165354	0.0259167	0	0.0741565	0.0336636	0.0249512	0.0483154	0.00378826	0.0050729	0.00970729	0.0387009	0.00846585	0.00205143	0.00850637	0	0.029621	0.011401	0.00403187	0.040238	0.0432859	0.0452848	0.00562405	0.000921324	0.00353035
ZNF275	0.00610496	0.00232376	0.0136186	0.0175965	0.0335617	0.0312705	0.0370968	0.0225819	0.0186707	0.0330765	0.0170085	0.00594948	0.0220222	0.0230223	0.00951972	0.00926391	0	0.0147538	0.034113	0.020415	0.0177475	0.01823	0	0.0132885	0.0274424	0.0421296	0	0.0182627	0.0278609	0.0381536	0	0.0210003	0.0186779	0.0207557	0.0119351	0.0116835	0.0138064	0.0152623	0	0.0275045	0.0247472	0.00726797	0.0274656	0.0364992	0.0482873	0.00961776	0.00509194	0.00353035
ZFP92	0.00359373	0	0.00451405	0.00558637	0.00184711	0.00230286	0.00729187	0.00310909	0.00496073	0.000821481	0.00476312	0.00084199	0.00493982	0.00171567	0.0297582	0.00424562	0	0.00200626	0.0156187	0.00757652	0.0105151	0.00412349	0.0365316	0.00450004	0.00568751	0.0135733	0	0.01628	0.00424104	0.00868053	0	0.00561933	0.00905637	0	0	0.00106214	0.00906121	0.013977	0	0.00797411	0.00167117	0.00357178	0.00348322	0	0.0210284	0.010073	0.00118813	0.0817054
TREX2	0	0	0	0	0	0	0	0	3.69955e-05	0	0	0	0	0	0	0.000295623	0	0	0	0	0	0	0	0	0	0	0	0	0	0	0	0	0.00350449	0	0.00082063	0.00114743	0	0	0	0	0	0	0	0	0	0	0	0
HAUS7	0	0	0.000334303	0.000648471	0	0	0	0	0.000319831	0	0	0.0011002	0	0	0	0	0	0	0.000243551	0	0	0.000335427	0	0.00108172	0	0	0	0	0	0.00082958	0	0	0	0	0	0	0	0	0	0	0	0	0	0	0	0	0	0
BGN	0	0.0143587	0	0.00127675	0.00118077	0	0.0055245	0.00625467	0.00107153	0	0	0.00233655	0	0.00139392	0	0.00630549	0	0	0	0	0	0.000877391	0	0	0.00525418	0	0	0	0	0	0	0	0	0	0	0.00139177	0.00126338	0	0	0	0.00257664	0.00786156	0	0	0.00229876	0	0	0
ATP2B3	0.0891358	0.0965074	0.0925832	0.137857	0.106187	0.128103	0.135041	0.110578	0.0843917	0.0927694	0.0808357	0.0907203	0.117377	0.1165	0.122281	0.0894881	0	0.0957016	0.109714	0.103772	0.0841607	0.098071	0.0741345	0.0572611	0.0738117	0.115325	0	0.0866412	0.1093	0.141892	0.183711	0.0974819	0.131738	0.139455	0.122069	0.0877523	0.130973	0.121733	0	0.0740263	0.103304	0.14603	0.105579	0.122661	0.108587	0.108027	0.070467	0.226198
CCNQ	0.0241097	0.0142835	0.0105387	0.0361778	0.0290025	0.0315964	0.023654	0.0219377	0.0268482	0.00338334	0.0189655	0.027736	0.0408029	0.0322453	0.0243082	0.0241654	0	0.0269608	0.0263081	0.0280428	0.0266081	0.0084884	0.0101211	0.0179409	0.0437727	0.00995851	0.0124568	0.0232419	0.0444445	0.0198488	0.0173574	0.0406874	0.0289524	0.0125879	0.00186416	0.0134772	0.00786967	0.0211019	0	0.0150134	0.0273881	0.0266846	0.0130829	0.00440605	0.0137382	0.00543893	0.0148288	0.0542016
DUSP9	0.00390714	0	0.00154923	0.00742185	0.00249049	0	0.0135754	0.00258654	0.00126969	0.000989421	0.000160295	0.00140293	0	0.00269942	0	0	0	0.000567141	0	0.000938757	0.00076516	0.000285914	0.0135635	0.0123576	0.00150676	0	0	0	0	0.00427786	0	0.00505604	0.00423267	0.0109297	0	0.00597394	0.000721651	0.00103352	0	0	0	0	0.00189091	0	0.00301423	0	0.00104997	0.00254828
PNCK	0.195576	0.118331	0.0930997	0.15583	0.149989	0.165205	0.198558	0.146741	0.121421	0.0386104	0.0769014	0.0750433	0.132516	0.157817	0.143756	0.162482	0	0.186391	0.120205	0.150905	0.153321	0.0784264	0.0435826	0.0635674	0.111219	0.139303	0	0.230495	0.168368	0.159776	0.172699	0.132742	0.104737	0.117076	0.0617291	0.0801743	0.0962279	0.120525	0	0.101027	0.143157	0.113948	0.186646	0.155723	0.152124	0.0346089	0.119698	0.148219
SLC6A8	0.0920128	0.0228831	0.059661	0.0502886	0.0516476	0.0560532	0.0973561	0.0631756	0.0415136	0.0430079	0.0490935	0.0342099	0.0762171	0.0270292	0.0778447	0.0345292	0	0.0502434	0.0674146	0.0499247	0.0675371	0.0472379	0.0389908	0.0179041	0.0888003	0.0819987	0.282641	0.0471415	0.0640288	0.0606384	0.0851377	0.0566899	0.0589597	0.054504	0.0575363	0.0255855	0.0365202	0.0567507	0	0.0393386	0.0325173	0.0374096	0.0637226	0.0785415	0.107489	0.0752055	0.0395321	0.00503348
BCAP31	0.101533	0.0582802	0.0303158	0.0932604	0.0805201	0.0901208	0.146409	0.0715108	0.0544568	0.0279231	0.0535809	0.0549225	0.0809875	0.0372089	0.0619379	0.0752008	0	0.0688215	0.0795642	0.0715572	0.0518008	0.0442044	0.104543	0.0341649	0.0690304	0.0804999	0.0411263	0.0872709	0.0816339	0.0866993	0.118485	0.0545305	0.0958408	0.030882	0.0189554	0.0479768	0.0764601	0.0920198	0	0.0598447	0.0409217	0.0149251	0.0641018	0.133345	0.157255	0.0806768	0.0371146	0.0100171
ABCD1	0	0.00340881	0.0150909	0.00934901	0.00774646	0.00299417	0.00271925	0.00833078	0.00573748	0.00444789	0.010135	0.0189032	0.0132124	0.0140228	0.0127002	0.00824726	0	0.0174639	0.00878531	0.00682903	0.0075246	0.00630127	0.0016823	0.00245408	0.00430658	0.00278743	0	0	0.00665475	0.011821	0.0191973	0.00702547	0.0130046	0.0130135	0.0162945	0.00645912	0.00875576	0.00648737	0	0	0.0029979	0.0043911	0.0128397	0.0296412	0.0160002	0.000813711	0.0175833	0
PLXNB3	0	0	0.00044704	0	0	0	0	0	0.000113647	0	0	0	0	0	0	0.000603905	0	0	0	0	0	0	0	0	0	0	0	0	0	0	0	0	0	0	0	0	0	0	0	0	0.000211061	0	0.0192633	0	0	0	0	0
SRPK3	0	0.00467538	0.00264898	0.00172645	0.0057254	0.0139412	0.00291416	0.00470798	0.00402391	0.000817909	0.00059262	0.00219608	0.00102309	0.00243668	0.00397167	0.00544793	0	0.00165894	0.00265216	0.00508995	0.00205657	0.0050205	0	0.00240953	0.00623145	0	0	0.0222528	0	0	0.0113154	0.00209937	0.00173453	0	0.00131658	0.00505687	0.00644704	0.00646222	0	0	0.00296579	0	0	0	0.00310771	0.00107553	0.000301156	0
IDH3G	0.054658	0.0756117	0.0377946	0.0622833	0.0443996	0.0539729	0.065027	0.0439013	0.0326999	0.0263082	0.0228712	0.0336538	0.0159141	0.027067	0.0320693	0.0231519	0	0.0335825	0.0432889	0.0457003	0.0470319	0.0175467	0.011192	0.019396	0.0673447	0.0547319	0	0.0228754	0.0501504	0.0807194	0.067714	0.0411879	0.0685191	0.0321287	0.00210003	0.0303012	0.0392764	0.0232256	0	0.0145124	0.0266995	0.0468072	0.0317455	0.0423102	0.0141754	0.0218941	0.0213652	0.00399358
SSR4	0.0940035	0.0259984	0.0262727	0.0517321	0.0330063	0.0614663	0.046817	0.0276145	0.0206727	0.00470212	0.0100084	0.00884278	0.0163378	0.0183689	0.0205275	0.0284988	0	0.0287017	0.0174798	0.0246359	0.022996	0.014802	0.0110975	0.0173687	0.0271096	0.0221256	0	0.0319696	0.0358478	0.0538603	0.0975311	0.0334789	0.051863	0.0158076	0.00481897	0.00405866	0.0202542	0.0309891	0	0.0161635	0.0217895	0.0269603	0.0310221	0.0760045	0.00117051	0.0128327	0.0117748	0.0100171
PDZD4	0.0895351	0.148714	0.063965	0.076142	0.0571264	0.0834753	0.108432	0.0728079	0.0489747	0.0580998	0.0443663	0.0705269	0.0986418	0.0427463	0.0615686	0.0357003	0	0.0409455	0.0573582	0.11602	0.0668412	0.0297282	0.0901989	0.0169736	0.0859812	0.0878673	0.341675	0.0469996	0.072086	0.117167	0.207681	0.0802859	0.100716	0.0595409	0.0108146	0.0635708	0.0627023	0.0623143	0	0.0522412	0.0461363	0.0838684	0.0649816	0.0961603	0.170556	0.0728608	0.0712552	0.100005
L1CAM	0.0384966	0.102399	0.0753148	0.094981	0.0639933	0.0638983	0.157773	0.116201	0.0688701	0.0544446	0.0743913	0.0630879	0.104235	0.091755	0.111055	0.0845444	0	0.0922343	0.111771	0.0969721	0.0889751	0.0687137	0.086614	0.0551202	0.0857528	0.0610181	0.341675	0.0631264	0.110221	0.0871071	0.0842384	0.112742	0.0726655	0.0671774	0.0535429	0.0718056	0.131867	0.11993	0	0.116599	0.0783965	0.0776878	0.143175	0.0884946	0.102656	0.0913124	0.0646658	0.134793
U52112.2	0	0	0	0.000327329	0.0011685	0	0	0.000870008	0.000659574	0	0	0	0	0.00276666	0.0021873	0	0	0	0	0	0	0.00145469	0	0.000329783	0	0	0	0	0	0	0	0	0	0	0	0.000255136	0	0.000812152	0	0	0	0	0.00336283	0	0.00170578	0	0	0
ARHGAP4	0	0.000792893	0.00356091	0.00498494	0.00433106	0.00435527	0.00512067	0.0056044	0.00381091	0.000252988	0.00396045	0.00963561	0.000805887	0.00139392	0.00384209	0.0040617	0	0.0110957	0.00265586	0.00315362	0.00592218	0.00357974	0	0.00440355	0.00262961	0	0	0	0.00329369	0.00655297	0	0.00250003	0.000693723	0	0	0.00014739	0.00625079	0.00348653	0	0.0187113	0.00328904	0	0	0	0.00552678	0.000452488	0.0130057	0.118954
NAA10	0	0.00144901	0	0	0.000188607	0	0.00147978	0.000639819	0.00155834	0	0	0	0	0	0	0	0	0.00319756	0.000367625	0	0	0	0	0.000407242	0	0	0	0	0	0	0	0.00211461	0	0	0	0	0	0	0	0	0	0	0	0	0	0	0.000726691	0
RENBP	0	0.0125182	0.0219012	0.0194999	0.0207102	0.021637	0.0382406	0.0255244	0.0267849	0.0135387	0.00769441	0.0245497	0.0527482	0.0493657	0.0443448	0.0472046	0	0.0504716	0.023329	0.0189109	0.0180469	0.0362992	0.0387877	0.0306906	0.00464741	0.00426392	0	0.00157847	0.0109914	0.0301292	0.0315302	0.0183246	0.018949	0.0205554	0.0313201	0.0269472	0.0625339	0.0211652	0	0.0201767	0.0297502	0.0180601	0.0265567	0.0100275	0.0203302	0.0159446	0.0333126	0.0302826
HCFC1	0.0261846	0.0209864	0.0289917	0.0324793	0.0354906	0.037825	0.0355033	0.0312999	0.024131	0.0167496	0.0264567	0.0117292	0.0346708	0.0348825	0.0383495	0.0251254	0	0.020238	0.0281862	0.0531104	0.0246906	0.0140163	0.0162361	0.0168409	0.0306213	0.0409807	0	0.0709758	0.0450987	0.0257638	0.0441772	0.0306654	0.0179971	0.0236405	0.0193502	0.0214153	0.0217123	0.0279452	0	0.0309372	0.0332237	0.0744296	0.00878217	0.0401741	0.0559296	0.0139839	0.0234762	0.029781
TMEM187	0.0116865	0.00245444	0.00244167	0.0125087	0.0101723	0.0078845	0.00737443	0.000876967	0.00422698	0.000371357	0.00611921	0.00182382	0.00127111	0.00637569	0.0113048	0.00922103	0	0.0105535	0.0122456	0.00855331	0.0102623	0.00397842	0.00542663	0.00623766	0.00150115	0.008426	0	0.0253431	0.00641081	0.0117198	0	0.00516492	0.00656876	0.00377866	0.0128921	0.00485871	0.00760931	0.0108963	0	0.00641475	0.00924599	0	0.00525257	0.00591672	0.0048239	0.00369038	0.00943043	0
IRAK1	0.0158582	0.0430238	0.0139641	0.0228727	0.0226449	0.00607417	0.0105759	0.0172288	0.0152311	0.00612726	0.00734314	0.0093366	0.0139401	0.0219443	0.0154626	0.0174517	0	0.024213	0.0205257	0.0105089	0.0172385	0.00744871	0.00920703	0.0123094	0.00554308	0.0045817	0.0124568	0	0.0130915	0.0151678	0.0431946	0.0200409	0.0218736	0.020153	0	0.0103014	0.00457434	0.00449654	0	0	0.0163906	0	0.00481579	0.0125569	0.0187021	0.00992537	0.0151802	0
MECP2	0.201776	0.293554	0.242857	0.244685	0.228318	0.28335	0.330244	0.197896	0.1477	0.187481	0.239251	0.198623	0.201988	0.19093	0.213515	0.199166	0	0.192194	0.261444	0.258769	0.190203	0.147738	0.155993	0.101333	0.171097	0.241287	0.25554	0.250597	0.21045	0.347352	0.261858	0.212617	0.248298	0.22998	0.138184	0.201336	0.228242	0.185449	0	0.26641	0.177333	0.235646	0.269009	0.261049	0.237551	0.203566	0.140502	0.305817
OPN1LW	0	0	0.00024667	0	0	0	0	0	0.000172468	0	0	0	0	0	0	0	0	0	0	0	0	0	0	0	0	0	0	0	0.00378014	0	0	0.00159544	0	0	0	0	0	0	0	0	0	0	0	0	0	0	0	0
TEX28	0	0.0001836	0.000101637	0	0.000488423	0	0	0	0.000590374	0	0	0.000212264	0	0.00067432	0	0	0	0	0.00104537	0	0	0.000153116	0	0.00155494	0	0	0	0	0.00143781	0.00179695	0	0.000562294	0.000151244	0	0	0	0	0	0	0	0	0	0.000941291	0	0	0	0.000465697	0.00399358
TKTL1	0	0	0.00294263	0.00295695	0.000434751	0	0.000876226	0.00049181	0.00461345	0.000247571	0.000241125	0	0.000944762	0	0.0093027	0.00144984	0	0.00510431	0.000137476	0.00128141	0.0052821	0.000801438	0	0.0010448	0	0.0103392	0	0.0127152	0.00570561	0	0.0210784	0.00454541	0.00209349	0.00228479	0	0.000640561	0.00645151	0	0	0.00537205	0.00793091	0	0.00147269	0	0	0	0.00102019	0.0471798
FLNA	0.0996752	0.0493052	0.0613214	0.0898019	0.0709599	0.0598265	0.0803879	0.0513507	0.0594979	0.027205	0.0418056	0.0289838	0.0397114	0.0480916	0.0793737	0.0535582	0	0.0845436	0.0513505	0.0667138	0.0795574	0.0661077	0.0338551	0.032636	0.0480576	0.0280985	0.341675	0.100363	0.0989652	0.168246	0.0854153	0.0682981	0.0825378	0.107798	0.0242123	0.0323571	0.0626317	0.0563561	0	0.140111	0.0733618	0.0654502	0.12486	0.0628954	0.083644	0.156242	0.0655711	0.0541432
EMD	0.0838309	0.0468167	0.0430796	0.0560445	0.0478742	0.0500102	0.0469853	0.0589941	0.0370981	0.0138565	0.0341722	0.016799	0.0735215	0.0539297	0.0288462	0.0478221	0	0.0540876	0.0535222	0.0525984	0.0514102	0.0252149	0.0340007	0.0174712	0.0392613	0.0213014	0	0.0496995	0.0556778	0.0778599	0.107699	0.0453459	0.0529018	0.0250648	0.0455104	0.0301367	0.0275677	0.0364754	0	0.0701179	0.0296937	0.018274	0.0485373	0.0500852	0.05398	0.0335446	0.0281466	0.0364321
RPL10	0.109871	0.0833911	0.110392	0.27054	0.17767	0.222613	0.210438	0.195688	0.126353	0.0827584	0.111888	0.0865337	0.157782	0.157038	0.178165	0.212678	0	0.311658	0.198876	0.133131	0.177439	0.121787	0.0836116	0.114642	0.0439887	0.105451	0.164488	0.198322	0.247001	0.216134	0.315779	0.159956	0.150139	0.166689	0.160242	0.0714421	0.133521	0.110911	0	0.193967	0.178671	0.0950175	0.230935	0.12401	0.114584	0.107146	0.0843423	0.173856
DNASE1L1	0	0.00120874	0.00712181	0.0123854	0.0035743	0.0132012	0.00215116	0.00825253	0.00909743	0	0.00579232	0.00318535	0.0136454	0.0190592	0.00743709	0.00330409	0	0.0182798	0.010378	0.0104686	0.00721517	0.0081937	0.0152687	0.00417891	0.00646723	0.01075	0	0.00117065	0.00665791	0.011533	0	0.0052125	0.00785705	0	0	0.0115551	0.0081957	0.00771792	0	0.0219611	0.00655675	0.0020686	0.0160575	0.0126127	0	0.00101913	0.00383553	0
TAZ	0.0724422	0.0922056	0.101337	0.133595	0.126392	0.114673	0.0951149	0.100405	0.106853	0.0971337	0.103983	0.101389	0.135234	0.163763	0.163592	0.17723	0	0.181485	0.097015	0.165042	0.14203	0.107501	0.105952	0.092949	0.0765954	0.0796705	0.0783382	0.0964683	0.122042	0.121858	0.0806081	0.164847	0.106039	0.113857	0.0969435	0.105452	0.0642994	0.135569	0	0.0657479	0.14674	0.117174	0.141047	0.0680013	0.152199	0.0723049	0.118659	0.0646085
ATP6AP1	0.136807	0.0921327	0.090818	0.14207	0.0990929	0.104959	0.159239	0.122354	0.0861073	0.0626124	0.0798821	0.061369	0.138193	0.0950646	0.110149	0.0946599	0	0.130222	0.129293	0.137203	0.109565	0.0551245	0.134628	0.0744784	0.105492	0.187037	0	0.118879	0.124175	0.142219	0.139245	0.106701	0.137817	0.0588375	0.080282	0.0561058	0.133764	0.0653961	0	0.105305	0.0789927	0.134941	0.155766	0.189187	0.0737257	0.0643476	0.0369836	0.0154495
GDI1	0.344053	0.275369	0.204868	0.224172	0.215123	0.301937	0.364039	0.235554	0.122465	0.189327	0.239503	0.183055	0.314313	0.100683	0.242854	0.1152	0	0.172616	0.259907	0.247412	0.184365	0.111348	0.124024	0.0590794	0.210777	0.261099	0	0.3997	0.252639	0.348762	0.320987	0.164588	0.266694	0.206529	0.199448	0.125322	0.198839	0.205752	0	0.152617	0.113382	0.236536	0.156166	0.274982	0.325612	0.125871	0.0706215	0.131619
FAM50A	0.045983	0.0948508	0.0649044	0.0835514	0.060674	0.0276655	0.0608908	0.0367027	0.0408351	0.0438075	0.0529918	0.0315973	0.0413512	0.0606925	0.0711369	0.0572967	0	0.0845478	0.0476052	0.0542949	0.0415254	0.0404371	0.0505838	0.0254244	0.0575887	0.0764021	0.494259	0.0550581	0.0838849	0.0841248	0.156207	0.0596613	0.0833205	0.0390883	0.0104812	0.035953	0.0415941	0.0150212	0	0.0427135	0.0728326	0.0474242	0.06616	0.068565	0.0516761	0.0197843	0.0394712	0.0842605
PLXNA3	0.00517745	0.0236288	0.0381949	0.0824139	0.0677723	0.0318953	0.0531822	0.0561374	0.0395224	0.0266513	0.0509685	0.0331276	0.0692827	0.0416075	0.0447408	0.0428637	0	0.0535013	0.062312	0.066037	0.0587354	0.0283679	0.0367781	0.0176301	0.0323869	0.0625817	0.0124568	0.0461459	0.0610516	0.0689625	0.0242994	0.0403822	0.0545028	0.0175299	0.0554967	0.029616	0.0608324	0.028061	0	0.01714	0.0340845	0.0435427	0.0349346	0.0471665	0.0703734	0.00568416	0.0381752	0.039899
LAGE3	0.0457003	0.0149573	0.0114114	0.035439	0.0235312	0.0582909	0.052773	0.0357884	0.0187683	0.0207132	0.0128709	0.0120613	0.0615568	0.0335335	0.0275573	0.0440736	0	0.037078	0.0371863	0.0217712	0.017224	0.0252862	0	0.0172067	0.0204555	0.0603127	0	0.0301805	0.0481431	0.0419456	0.0553571	0.0274493	0.0453973	0.0125162	0.00708561	0.011101	0.0245431	0.0351053	0	0.0346612	0.00987926	0.0238824	0.0176244	0.0168793	0.0281655	0.0124568	0.00779354	0.0384861
UBL4A	0.050105	0.0196915	0.0168867	0.0245976	0.0286828	0.0215916	0.0495916	0.0274702	0.0248091	0.0227871	0.0151724	0.0182381	0.0513291	0.00986522	0.0148539	0.0188461	0	0.0144962	0.0439678	0.0178236	0.029403	0.00800257	0.0436197	0.0161755	0.0333825	0.00130546	0	0.0121837	0.0233665	0.0375409	0.014155	0.0229469	0.0523518	0.0266806	0.000385703	0.0156841	0.0218717	0.0205548	0	0.0162279	0.0136836	0.0265247	0.0091606	0.0292248	0.0214833	0.0286516	0.0113622	0.0364493
SLC10A3	0.00288681	0	0.0143514	0.00680166	0.00598199	0.00383959	0.0036047	0.00195064	0.00192507	0	0.00423131	0.00384106	0	0.00896481	0.00809358	0.00328711	0	0.0015	0.0110417	0.00623285	0.0178516	0.000836766	0	0.00109361	0.00414441	0.00186488	0	0	0.00501643	0.00202992	0	0.00389232	0.00545939	0.00846629	0	0.000336208	0.0055168	0.00602299	0	0.0175654	0.00464356	0	0.0106971	0.00378075	0.000331719	0.00101949	0.0077809	0
FAM3A	0.0222687	0.0380967	0.0226719	0.0476934	0.0434295	0.0393342	0.0466422	0.0403025	0.0306702	0.0124148	0.0151807	0.0191392	0.0459009	0.0318961	0.0449692	0.0423	0	0.0529927	0.0422776	0.0365715	0.0424686	0.0379623	0.0130454	0.0306518	0.0278078	0.0348376	0	0.0182841	0.0366749	0.0191121	0.0141118	0.0345918	0.0514291	0.0170755	0.0262823	0.0172602	0.0245755	0.0358379	0	0.0262687	0.0431312	0.0331285	0.0329555	0.0572682	0.0409141	0.0131842	0.0347547	0
G6PD	0.0192592	0.0360938	0.00653912	0.0137301	0.00774919	0.013492	0.0239056	0.0234591	0.0108098	0.00534298	0.012861	0.00751511	0.035165	0.020122	0.0300057	0.00833493	0	0.00818298	0.0316816	0.0212076	0.0104432	0.00866537	0.0246479	0.0068512	0.0147151	0.0272392	0	0.0133985	0.023446	0.0319104	0.0244057	0.0166526	0.0101105	0.00535193	0.0476546	0.0106279	0.0117076	0.0180162	0	0.0217356	0.0316624	0.00937994	0.00621646	0.0482545	0.0177903	0.0196798	0.00379831	0
IKBKG	0.0856258	0.0138346	0.00354814	0.0261851	0.0237434	0.0264312	0.0119942	0.0321867	0.0170434	0.00487183	0.00674975	0.00800265	0.0120253	0.0100821	0.0198601	0.0088977	0	0.0156343	0.0109778	0.0306852	0.0275656	0.0131657	0.0296969	0.00832795	0.0146439	0.0362639	0.0411263	0	0.0330843	0.0294956	0.00678111	0.020847	0.00808772	0.00434529	0	0.00975684	0.0113612	0.00968719	0	0.0220871	0.0139382	0.00643878	0.0162793	0	0.0239612	0.0170511	0.022851	0.00353035
GAB3	0.00166282	0.000490995	0.00381071	0.00235713	0.00722027	0.0163531	0.00693373	0.00249178	0.000565867	0.00740074	0	0	0.000562139	0.00197996	0.00206504	0.00409626	0	0.00368686	0.000119889	0.00480348	0.00402246	0.0015981	0	0.00660794	0.00184211	0.00249302	0	0	0.00231922	0	0	0.00200441	0.00503189	0.00273669	0	0.000742382	0.00583963	0.00249249	0	0.00455651	0.000701461	0	0.00187995	0.00591672	0	0.000570919	0	0
DKC1	0.0358651	0.0606671	0.0217897	0.0494709	0.0425829	0.027061	0.0483519	0.0196525	0.020282	0.0139542	0.027984	0.0203474	0.0184564	0.0184699	0.033963	0.0259565	0	0.0158764	0.0413443	0.0391468	0.0246278	0.0210318	0.0279288	0.0297921	0.0440181	0.0280914	0.25554	0.00292	0.0264272	0.0339328	0.0628315	0.0390921	0.0297478	0.0285017	0.00082063	0.0379012	0.0480726	0.0217003	0	0.0183092	0.0363264	0.0196953	0.0500568	0.0684011	0.0583095	0.0532791	0.0243591	0.0141328
MPP1	0.0811547	0.0459876	0.0472044	0.0605389	0.0508538	0.0607921	0.0783608	0.0489021	0.040824	0.0271867	0.0421866	0.0471424	0.0920111	0.0412144	0.0696961	0.043271	0	0.0577417	0.0510299	0.0474491	0.0623812	0.0435967	0.00759258	0.0305056	0.0530346	0.0808047	0	0.0999107	0.0751593	0.0780906	0.0394967	0.0597024	0.0635293	0.0424574	0.0297815	0.0274441	0.0761851	0.0766435	0	0.0663068	0.0378277	0.0321193	0.0887533	0.0773259	0.0987693	0.0188425	0.0164533	0.0272234
SMIM9	0	0	0.000269399	0.000138775	0.000543818	0	0.000648733	0.000358175	0.000222676	0	0.000305286	0	0	0	0	0	0	0.00171216	0	0	0.000300103	0	0	0.000684378	0.00231613	0	0	0	0	0	0	0	0	0	0	0	0	0.0162312	0	0.00318832	0.00178851	0	0	0	0	0	0	0
F8	0.050328	0.0392924	0.019507	0.035709	0.0307037	0.0264147	0.0130568	0.0284203	0.0194502	0.0150026	0.0279933	0.0308712	0.028721	0.0449702	0.0563513	0.0288869	0	0.0291569	0.0372578	0.0218046	0.0193242	0.0252551	0.00293848	0.019395	0.0160248	0.0125159	0	0.0179968	0.0267225	0.00940806	0.0206069	0.0204513	0.0180221	0.0390335	0	0.0239606	0.0176439	0.0181182	0	0.00985441	0.0166628	0.0216918	0.034788	0.0113981	0.0126373	0.0343398	0.0199157	0.0706693
F8A1	0	0	0.00185772	0.00336581	0.00275093	0.00498433	0.0152461	0.0134654	0.00565164	0.000531794	0.00361172	0.000827503	0.0045474	0.0050664	0.0141228	0.00130247	0	0.00357812	0.00811885	0.00269923	0.00748263	0.00369461	0	0.0024261	0.00178365	0.00345965	0	0.00665149	0.00410774	0.00402346	0.0264748	0.00644569	0.00405378	0	0.00283951	0.00175108	0.0093762	0.00892136	0	0.00160961	0.00412044	0.00217026	0.00306824	0.00712757	0.00696317	0.00132268	0.00216736	0
FUNDC2	0.0117	0.0460828	0.0232283	0.0393105	0.028917	0.0569667	0.0365787	0.0320103	0.0239699	0.0295772	0.0180917	0.0158217	0.0197434	0.0179002	0.0264604	0.0217373	0	0.0201339	0.0350113	0.0307657	0.0268741	0.0150916	0.0252111	0.00557877	0.0188498	0.0353089	0	0.0136899	0.0372626	0.0469317	0.0151539	0.0152021	0.0255462	0.0273593	0.0426471	0.031979	0.0196528	0.0125847	0	0.0126914	0.0145483	0.0034044	0.0275526	0.0448331	0.0419565	0.00968537	0.00896175	0.0312067
MTCP1	0	0	0.0138106	0.0604455	0.0223988	0.0115155	0.00481233	0.0255946	0.0249752	0.0054032	0.00787482	0.00975848	0.0159114	0.0403868	0.0184298	0.0362293	0	0.0368556	0.0206813	0.00841762	0.021366	0.022959	0	0.0349592	0.00466833	0	0	0.0113041	0.0552196	0.022013	0.03678	0.0253138	0.0116014	0.00982669	0.0032244	0.00773471	0.00316484	0.0132012	0	0.0144357	0.0279353	0.0191267	0.0368525	0	0	0.0309269	0.013486	0.000736808
BRCC3	0.176919	0.137097	0.131675	0.11405	0.121141	0.113908	0.0939255	0.117078	0.0815352	0.0995147	0.138936	0.124483	0.133822	0.0943946	0.140456	0.137176	0	0.136514	0.123735	0.118249	0.0981092	0.0949882	0.0876699	0.0757591	0.0786999	0.179037	0	0.0922478	0.104657	0.127984	0.150507	0.0984753	0.0981487	0.130115	0.128604	0.16018	0.086934	0.0796027	0	0.0967717	0.098389	0.0945138	0.15748	0.085733	0.113017	0.104649	0.0582659	0.149224
VBP1	0.0322733	0.0531408	0.0479317	0.061818	0.049066	0.0244623	0.0491495	0.060746	0.0358916	0.0130061	0.0498652	0.0527008	0.0361892	0.0374232	0.0306689	0.0384889	0	0.0464334	0.0557185	0.0494042	0.030313	0.0225691	0.0308751	0.0272918	0.054457	0.0418133	0	0.0445509	0.0655038	0.073636	0.0140978	0.0350136	0.0482124	0.0290752	0.0198944	0.0205091	0.0387772	0.01672	0	0.0198073	0.0336843	0.0136254	0.0330802	0.0502031	0.0639783	0.0488474	0.0141877	0
RAB39B	0.0718003	0.0576667	0.0375426	0.0374526	0.0241263	0.0323223	0.0843362	0.0428976	0.0255803	0.038757	0.0330052	0.0606828	0.0426997	0.020042	0.0357972	0.0330184	0	0.0281076	0.0764042	0.0404887	0.0379326	0.0243875	0.0278663	0.0212327	0.0550563	0.0349879	0.251891	0.0482929	0.0494252	0.0430048	0.115657	0.0444937	0.0714678	0.0230338	0.0212787	0.0413525	0.0472698	0.0369938	0	0.0248859	0.0252011	0.0267835	0.0288877	0.0448526	0.0320341	0.0390564	0.00799577	0.000736808
CLIC2	0.0532515	0.0551239	0.0233416	0.0164738	0.0200706	0.034049	0.0107103	0.0229713	0.0141969	0.0449389	0.0130077	0.0142442	0.0321579	0.0181319	0.0272829	0.0309224	0	0.0345511	0.0326365	0.027126	0.0185107	0.0281013	0.0507964	0.0141597	0.0208751	0.072629	0	0.0309277	0.027066	0.0569571	0.0738256	0.0068002	0.0269873	0.0441731	0.011436	0.0295952	0.0235294	0.0388195	0	0.0597253	0.0255899	0.0171869	0.044265	0.0456227	0.0135966	0.0162103	0.0183547	0.00132958
F8A3	0	0	0	0	0	0	0	0	0	0.00211999	0	0	0	0	0	0	0	0	0	0	0.000796348	0.000530971	0	0.000614938	0	0	0	0	0	0	0	0.000425445	0	0	0	0	0	0.000437695	0	0	0	0	0	0	0	0	0	0
TMLHE	0.170482	0.173219	0.130507	0.117081	0.120948	0.140267	0.113353	0.0773682	0.0644099	0.112728	0.0942307	0.0976387	0.0907316	0.0991814	0.0893616	0.104552	0	0.101166	0.0854232	0.136871	0.0724186	0.0828284	0.125224	0.0636983	0.0861991	0.142128	0.261779	0.0851016	0.115373	0.110118	0.105142	0.09993	0.100751	0.101023	0.0594685	0.101561	0.0988547	0.0885056	0	0.166537	0.104881	0.0975961	0.124205	0.111562	0.0997892	0.0804338	0.0840302	0.0853014
SPRY3	0	0.0219559	0.023392	0.0172338	0.0235374	0.0402524	0.0111319	0.0325641	0.0156764	0.0217055	0.0140302	0.0281243	0.0143379	0.00972201	0.0128639	0.0077433	0	0.0101042	0.0282674	0.0257981	0.00790014	0.00934576	0.0574187	0.0146188	0.0137493	0.00865592	0	0.00741874	0.0203757	0.0268805	0.0328421	0.0161699	0.00377068	0.0206592	0.0495243	0.0334075	0.00847336	0.0165085	0	0.0355062	0.012369	0.0143618	0.0168198	0.0209956	0.0219411	0.0070404	0.00714573	0.00440414
VAMP7	0.0160212	0.0453046	0.0554151	0.0549181	0.0643801	0.0757927	0.052835	0.0447723	0.0380617	0.0543355	0.0425985	0.0397724	0.0294079	0.0507579	0.0704627	0.0684778	0	0.0544431	0.0459874	0.0733863	0.0438078	0.0491035	0.079201	0.0361951	0.0635539	0.0556235	0.282641	0.0942971	0.115331	0.0686833	0.0940511	0.0754403	0.0306548	0.038055	0.0610824	0.0511654	0.0329131	0.0294923	0	0.0756259	0.0452455	0.0365186	0.0737402	0.0538079	0.0722656	0.0374389	0.0366253	0.019979
IL9R	0	0	0.00145641	0.000910185	0.000955404	0	0	0	0.000837481	0	0.000877219	0	0	0	0	0	0	0.000984759	0	0	0	0.00113345	0	0.000821812	0	0	0	0	0	0	0	0.000525089	0	0	0	0.00247581	0	0	0	0.00114677	0.0012836	0	0	0	0	0	0	0
ZNF596	0.0777478	0.0616853	0.0671407	0.0651636	0.0485321	0.0686867	0.0339929	0.0531552	0.0489067	0.0697172	0.0576381	0.0511518	0.0603429	0.0694954	0.0878868	0.0570364	0	0.0704311	0.0764648	0.0775269	0.0701758	0.0482776	0.0413444	0.0432583	0.0534305	0.0405149	0	0.0574674	0.0505662	0.0632547	0.115376	0.0527335	0.0499438	0.0465431	0.076154	0.0737913	0.0521599	0.0446051	0	0.0319864	0.0449339	0.0229593	0.0531531	0.0164385	0.044149	0.0363965	0.0265204	0.024549
FBXO25	0.125592	0.111694	0.101453	0.141222	0.111778	0.114734	0.0803893	0.115921	0.0741204	0.0915317	0.114579	0.112932	0.101697	0.0933434	0.0865672	0.104544	0	0.120624	0.141971	0.0984834	0.094943	0.0942048	0.109723	0.071774	0.0809464	0.0869211	0	0.166922	0.141279	0.19201	0.128601	0.100437	0.120726	0.104659	0.134821	0.108085	0.0973934	0.102124	0	0.13069	0.0915601	0.115388	0.13525	0.108772	0.0844214	0.0935148	0.0766843	0.134485
TDRP	0.197967	0.137746	0.121657	0.124761	0.1056	0.130698	0.110252	0.110841	0.0775927	0.0924053	0.112854	0.0773979	0.0860777	0.113337	0.0693217	0.105988	0	0.128674	0.10433	0.124282	0.108828	0.082343	0.132572	0.0473988	0.0866755	0.117957	0.0124568	0.161737	0.115885	0.197299	0.202972	0.0897907	0.122375	0.13494	0.120034	0.105909	0.106119	0.134202	0	0.139727	0.094388	0.126453	0.14546	0.140659	0.137014	0.0625397	0.0844966	0.184485
ERICH1	0.0930924	0.126275	0.108292	0.0920867	0.104348	0.0551402	0.073048	0.108575	0.0881534	0.125984	0.0972212	0.0901651	0.128794	0.0780632	0.191531	0.0813191	0	0.142561	0.0702499	0.125913	0.0795613	0.113653	0.140685	0.0714762	0.0608563	0.0807174	0.0124568	0.0862749	0.0782145	0.106099	0.0726261	0.0794212	0.0863047	0.100343	0.078976	0.144769	0.105571	0.13636	0	0.135769	0.103139	0.0413328	0.14584	0.0849676	0.0572031	0.110264	0.11749	0.0401908
DLGAP2	0.872135	0.798964	0.528364	0.598771	0.615484	0.671204	0.497123	0.516685	0.391634	0.643437	0.601135	0.581111	0.67107	0.469146	0.717398	0.493935	0	0.584698	0.622348	0.630239	0.480508	0.482036	0.738646	0.464425	0.521179	0.766601	0.736233	0.815031	0.601651	0.902306	0.750328	0.509801	0.656294	0.579972	0.589841	0.543564	0.525693	0.450002	0	0.681598	0.621537	0.910981	0.602747	0.769961	0.652835	0.847124	0.803583	0.681692
CLN8	0	0	0.000676251	0.00135912	0	0	0	0	0.000301101	0	0.000248418	0.000212264	0	0.00214803	0	0.00258616	0	0.000867327	0	0.00538656	0	0.000679796	0	0.00079569	0.000437712	0	0	0	0	0	0	0	0.00126173	0	0	0	0	0	0	0	0	0	0.00139186	0	0	0	0.000402458	0
AC019257.8	0	0.0190892	0.0137267	0.00662981	0.0118959	0.0183495	0.00663367	0.00833129	0.00743497	0.0113844	0.0133645	0.00539853	0.00960829	0.0130097	0.00338228	0.00631533	0	0.0135745	0.00397785	0.00756246	0.00561845	0.0117769	0.0193633	0.00313581	0.00912203	0.0180138	0	0	0.00795989	0.00701833	0	0.012896	0.00731615	0.0141503	0.0197097	0.0137261	0.00586179	0.000730622	0	0.00635772	0.0160982	0.000689654	0.0157628	0	0.0018962	0.00679124	0.00483546	0.0508572
ARHGEF10	0	0	0	0.000507258	0	0	0.004383	0.00482463	0	0	0	0	0	0	0	0.000442962	0	0.000527743	0	0	0.000941364	0	0.0114415	0	0	0	0	0	0.00157487	0	0.0141378	0.00153694	0	0	0	0	0	0	0	0	0	0	0	0	0	0	0.000256311	0
KBTBD11	0.0563385	0.0587707	0.0517531	0.0722484	0.0458277	0.0554169	0.0508675	0.0593944	0.0379963	0.0458333	0.0372802	0.0196641	0.0425891	0.0432185	0.0623581	0.0440981	0	0.0353145	0.0478014	0.0570581	0.0518002	0.0391417	0.0492981	0.0348133	0.065673	0.0504894	0.0124568	0.0195971	0.0626519	0.0550978	0.0604311	0.0368374	0.049626	0.0172595	0.0210587	0.0275025	0.0339123	0.0301318	0	0.0364292	0.044171	0.058637	0.0330463	0.0163058	0.0442358	0.0699086	0.0402435	0
MYOM2	0.0814024	0.0505762	0.0179943	0.0216184	0.0231882	0.0298007	0.0359437	0.0444908	0.019065	0.00765886	0.0438362	0.0141475	0.0164007	0.0158282	0.0218005	0.00713552	0	0.0254154	0.0223337	0.0103828	0.0177406	0.0147879	0	0.0061187	0.00705503	0.00955721	0	0.0273356	0.0210648	0.0370177	0.014729	0.0172938	0.0171473	0.00637448	0.00777794	0.00684222	0.00911171	0.0345535	0	0.00178987	0.00787363	0.0175848	0.0109434	0.0258286	0.0356488	0.0120121	0.00431412	0.119997
CSMD1	0.332521	0.351531	0.392852	0.42304	0.392641	0.400247	0.382362	0.309948	0.370982	0.315151	0.415376	0.457662	0.264724	0.464162	0.481722	0.424998	0	0.639941	0.302482	0.358694	0.452507	0.304907	0.336712	0.557598	0.30508	0.372295	0.282148	0.319747	0.307156	0.555623	0.430035	0.412691	0.444679	0.310323	0.24653	0.451239	0.499624	0.321266	0	0.359722	0.411448	0.492145	0.51323	0.34083	0.540355	0.715913	0.354734	0.349308
MCPH1	0.389762	0.279762	0.294008	0.337622	0.278002	0.262256	0.303986	0.231647	0.193595	0.27807	0.279381	0.220307	0.294855	0.206073	0.270727	0.26108	0	0.287142	0.268004	0.309923	0.235478	0.21338	0.271229	0.175654	0.215838	0.330427	0.802194	0.390852	0.299963	0.365867	0.28037	0.268664	0.301954	0.330162	0.269506	0.276367	0.288408	0.321047	0	0.303479	0.251835	0.367141	0.312287	0.356674	0.244219	0.21814	0.17036	0.328622
ANGPT2	0	0.00368869	0.0220405	0.0927408	0.0508318	0.0195091	0.0141476	0.0150943	0.0284454	0.0142423	0.00695571	0.0207129	0.00199113	0.0620676	0.012261	0.0538251	0	0.0301954	0.0239448	0.00938734	0.0287695	0.025454	0.0197531	0.0342135	0.0155752	0.0160288	0	0.00991873	0.0532391	0.0159233	0.00678111	0.0255421	0.00828503	0.0120118	0.0292765	0.0107239	0.00316024	0.021691	0	0.00806599	0.0267403	0.0062879	0.0755035	0.026714	0.00511154	0.0118785	0.0155508	0
AGPAT5	0.225196	0.187511	0.140366	0.153392	0.169102	0.196315	0.10079	0.125177	0.0999765	0.138176	0.156458	0.143974	0.103722	0.111592	0.147626	0.122757	0	0.130623	0.148786	0.142277	0.135843	0.0904403	0.112353	0.0795466	0.128132	0.0891373	0.666355	0.157849	0.17202	0.193801	0.165948	0.121609	0.134559	0.129674	0.0959846	0.141079	0.103126	0.135658	0	0.165372	0.0998228	0.147227	0.151341	0.187644	0.147191	0.0975166	0.0621796	0.133356
XKR5	0	0	0	0	0	0	0.000189809	0.00046773	0.000273596	0	0.000259072	0	0	0	0	0.000858469	0	0	0.000552438	0	0	0	0	0.00104155	0.000391746	0	0	0	0	0	0	0	0	0	0	0.00111165	0	0	0	0	0.00280835	0	0	0	0	0	0.000379477	0
DEFA5	0	0	0	0	0	0	0	0	0	0.000200847	0	0	0	0	0	0	0	0	0	0	0	0	0	0	0	0	0	0	0.000640957	0	0	0	0	0	0	0	0.000285915	0	0	0	0.0006501	0	0	0	0	0	0	0
ZNF705G	0	0	0	0.000700219	0	0	0.00101123	0	0	0	0	0	0	0	0	0	0	0	0	0.00118793	0	0	0	0	0	0	0	0	0	0	0	0.000809764	0.000218909	0	0	0	0	0	0	0	0	0	0	0	0	0	0	0
DEFB107B	0.0105122	0	0	0.000592472	0	0	0	0	0.000339569	0	0	0	0	0.000924205	0	0	0	0	0	0	0	0	0	0	0	0	0	0	0	0	0	0	0	0	0	0	0	0	0	0	0	0	0	0	0	0	0	0
DEFB107A	0	0	0.000363348	0	0	0	0	0	0	0	0	0	0	0	0	0	0	0.000706295	0	0	0	0.00479528	0	0	0	0	0	0	0.000568648	0	0	0	0	0	0	0	0	0	0	0	0	0	0.00141699	0	0	0	0	0
ZNF705B	0	0	0	0	0	0	0	0	0	0	0.00161034	0	0	0	0	0	0	0	0	0	0	0.000462061	0	0	0	0	0	0	0	0	0	0	0	0	0	0	0	0	0	0	0	0	0	0	0	0	0	0
PRAG1	0.0168408	0.127136	0.0659512	0.0568245	0.0291381	0.108331	0.0667402	0.0502539	0.0367491	0.0743479	0.0656227	0.0654109	0.0658933	0.04474	0.0581161	0.0304908	0	0.0546285	0.0746052	0.0870011	0.0658077	0.0314813	0.077685	0.0282878	0.0416628	0.115103	0	0.146488	0.0423912	0.133149	0.14336	0.0383382	0.0907678	0.0651861	0.063066	0.0265212	0.0657828	0.0444618	0	0.0634928	0.0387986	0.0744584	0.0988133	0.0782857	0.071425	0.0720985	0.021557	0.133914
CLDN23	0	0	0	0.00128189	0	0.00298902	0	0.00066354	0	0	0	0	0	0	0	0.000226663	0	0	0	0	0	0	0	0	0	0.00112211	0	0	0	0	0	0	0	0	0	0	0	0	0	0	0	0	0	0	0	0	0	0
MFHAS1	0.212577	0.234577	0.189859	0.188076	0.181042	0.196157	0.157089	0.167744	0.134242	0.167633	0.154642	0.118801	0.1586	0.151841	0.162432	0.173956	0	0.17101	0.190476	0.176115	0.143223	0.125995	0.216827	0.0932895	0.0941379	0.22821	0.0411263	0.273675	0.141056	0.288926	0.251984	0.162822	0.19647	0.17786	0.131932	0.188426	0.152317	0.103713	0	0.160976	0.152506	0.155344	0.180008	0.190622	0.162554	0.133228	0.121308	0.0858675
ERI1	0.0979637	0.0623386	0.0535884	0.0482563	0.0583907	0.0365651	0.0544033	0.0430822	0.0337708	0.0261642	0.0285054	0.0270952	0.0174009	0.0559816	0.0182284	0.0608961	0	0.0398842	0.0341977	0.0489441	0.052083	0.0370304	0.0759065	0.0211654	0.0305531	0.0152395	0.0411263	0.0702133	0.0487143	0.074147	0.0742704	0.05225	0.0399997	0.0493886	0.0181662	0.0274626	0.0406956	0.0591064	0	0.0461735	0.0565497	0.0692297	0.0609556	0.0546988	0.0260161	0.0220254	0.0369971	0.0704008
PPP1R3B	0	0.00262574	0	0.00124496	0.00273656	0	0.0013604	0.00296571	0.00351785	0	0.000455943	0.00185453	0	0.00339846	0	0	0	0.000873308	0.00025931	0.00235962	0.00336494	0.00127188	0	0	0	0	0	0.0103208	0.0014208	0	0	0.00261781	0.000695024	0	0	0.000554366	0	0	0	0	0.00138963	0	0	0	0.00629087	0	0.000796695	0
TNKS	0.533071	0.471919	0.366845	0.411085	0.372211	0.438929	0.372216	0.309317	0.194592	0.314645	0.337643	0.294074	0.371973	0.227495	0.367838	0.283409	0	0.322259	0.363077	0.375889	0.299347	0.199119	0.397125	0.123659	0.305977	0.429741	0.378613	0.59425	0.423602	0.672894	0.571737	0.244226	0.419007	0.405794	0.420544	0.315613	0.332814	0.276027	0	0.466253	0.316021	0.547261	0.434511	0.553313	0.420317	0.283095	0.200497	0.424571
MSRA	0.557187	0.614141	0.494368	0.583973	0.53285	0.607868	0.490356	0.433875	0.327696	0.422953	0.473962	0.42506	0.471752	0.328306	0.579813	0.393274	0	0.414661	0.483393	0.515692	0.420138	0.354519	0.444724	0.290343	0.403161	0.539309	0.841132	0.671485	0.574065	0.728818	0.647366	0.380276	0.470361	0.656588	0.496525	0.523544	0.446348	0.410531	0	0.57559	0.47137	0.70259	0.537149	0.773492	0.675455	0.264808	0.335192	0.534008
PRSS51	0.00199619	0.0199451	0.00768099	0.0595041	0.0415462	0.0141126	0.00917733	0.0179371	0.0323607	0.000882793	0.0146278	0.00818557	0	0.0462052	0.0107319	0.0386655	0	0.0569137	0.00824007	0.0217186	0.0163541	0.00675808	0.0315518	0.0293336	0.00769835	0	0	0.0123438	0.03698	0.0511722	0	0.0479779	0.00878057	0.0175223	0.0204345	0.00979344	0.0110564	0.0131909	0	0.0041595	0.0139067	0.0156422	0.056065	0	0.00292375	0.0345709	0.0206293	0
PRSS55	0.0422908	0.0526495	0.00341642	0.0080915	0.0268819	0.00944075	0.00732496	0.0145115	0.0263001	0.0111017	0.0121276	0.00615105	0.00174359	0.0326413	0.0559004	0.0178153	0	0.12236	0.00324379	0.0233487	0.0170381	0.00451381	0	0.00721576	0.0029607	0.0279485	0	0.00592731	0.00579374	0.0307636	0	0.0660373	0.0175028	0	0	0.0131771	0.00372633	0	0	0.0310184	0.00661897	0.0263156	0.0165903	0	0	0.0609558	0.0122364	0.0219938
RP1L1	0	0.000598315	0.006358	0.00407563	0.0060669	0.00456536	0	0.0039969	0.000439218	0	0.00197283	0.00132209	0.00321811	0.00289453	0.00267939	0.00589961	0	0.00338952	0.000477907	0.00428331	0	0.000280803	0.00915664	0.00032986	0.0012891	0.0183525	0	0	0.00308625	0.00454133	0	0	0.000916984	0.000438925	0	0.00325452	0.00122097	0.00136882	0	0	0.00433202	0.00390476	0.000969723	0	0	0.000272025	0.000748937	0.00695254
C8orf74	0	0	0.00171423	0.000615421	0.00267833	0.00108837	0.00271827	0	0.000152299	0.00042225	8.98754e-05	0	0	0.00217871	0	0.00316292	0	0.00695022	0	0	0	0.000974728	0	0.00108611	0.000191679	0	0	0	0.00147743	0.00148505	0	0.00453582	0	0.00236905	0	0.00132565	0	0	0	0	0.00037501	0	0	0	0.0010707	0	0.000293551	0
SOX7	0.0224875	0.0117184	0.00857372	0.0109083	0.0100585	0.00560829	0.00494814	0.00931716	0.0104738	0.000115093	0.00248253	0.0113588	0.0138139	0.0174532	0.0299506	0.00924743	0	0.00541377	0.0131224	0.0199898	0.0131719	0.00145629	0	0.00859493	0.00408755	0	0	0.00718454	0.00696299	0.014241	0	0.00940759	0.00367398	0.00136727	0.00101284	0.0145361	0.00655634	0.00422583	0	0.00751223	0.00406679	0.00281539	0.0142528	0.00722379	0.000797367	0	0.00153107	0
PINX1	0.0363745	0.0291617	0.0405289	0.0406707	0.036063	0.0394284	0.0170056	0.0237135	0.0388274	0.0382662	0.0199122	0.0306507	0.0152186	0.0284733	0.0198414	0.0232135	0	0.045005	0.0277328	0.036041	0.0263506	0.0161635	0.0442983	0.0324076	0.0200637	0.0642478	0.0411263	0.0518605	0.0224986	0.0184098	0.0238414	0.0278425	0.0365542	0.0348329	0.0137073	0.0400647	0.0248621	0.01755	0	0.0227315	0.0274905	0.0220174	0.0260056	0.00677346	0.00416965	0.0272633	0.0274792	0.0495687
XKR6	0.683838	0.434732	0.428145	0.493436	0.434633	0.485395	0.518058	0.435585	0.244018	0.412807	0.40633	0.402301	0.520644	0.337606	0.403126	0.351341	0	0.409009	0.479258	0.476892	0.338888	0.274111	0.488754	0.230851	0.387799	0.485033	0.186519	0.661187	0.478931	0.663921	0.676734	0.375665	0.488102	0.511107	0.524785	0.44467	0.423727	0.41229	0	0.52838	0.389261	0.603432	0.517306	0.689467	0.552938	0.332573	0.313565	0.437695
MTMR9	0.09884	0.107866	0.118271	0.148536	0.152361	0.129318	0.122477	0.127146	0.0996323	0.0759878	0.0968851	0.0790254	0.12434	0.122578	0.119982	0.120364	0	0.0967314	0.135443	0.115575	0.117396	0.071274	0.0885766	0.0753773	0.113078	0.0676212	0.310944	0.156398	0.159491	0.150478	0.201791	0.116438	0.0978685	0.12424	0.123844	0.094138	0.13858	0.120863	0	0.164766	0.108589	0.0896015	0.128312	0.13106	0.111038	0.0849001	0.0828493	0.229419
SLC35G5	0	0	0.00123402	0.00124575	0.00142987	0	0	0	0.00115273	0	0.00123418	0.0016508	0	0.00105891	0	0.00219104	0	0.00915411	0	0.00101513	0.0011753	0.00108966	0	0.00360379	0	0	0	0	0.000539132	0	0	0.000306465	0.000660288	0	0	0.00246357	0.00101643	0.00187365	0	0	0.00294632	0.00309065	0.000477647	0	0	0	0.00014766	0.00457501
FAM167A	0.00517745	0.00654062	0.0019649	0.0118977	0.00904147	0	0.00666916	0.00224005	0.00708882	0.00325235	0.00334349	0.00644042	0.00368122	0.00680426	0.00446689	0.00346532	0	0.0139236	0.000649948	0.00995416	0.00486977	0.00242967	0.00417749	0.00420482	0.00738066	0.000350476	0	0	0.00332368	0	0	0.00240146	0.00259851	0.0060336	0.00131658	0.00704003	0.00373225	0.00376821	0	0.000334629	0.0126671	0.00299573	0.00224885	0.020717	0.00293223	0.000269834	0.00464979	0.126552
BLK	0	0	0.000364975	0.0012709	0.000243498	0	0.00307799	0	0.000260669	0	0	0	0	0	0	0.00166133	0	0.00110418	0.00195998	0.00105029	0.000941364	0.00340821	0	0.00260501	0.000107864	0	0	0	0.000875634	0	0	0.00154727	0.000822115	0	0	0	0.00076951	0	0	0	0	0.00651812	0	0	0	0	0.00119091	0
GATA4	0.0201352	0	0.000736358	0.00304074	0.000429947	0	0.000723486	0.000438107	0.000485017	0	0.000919013	0	0	0	0	0.000226239	0	0	0	0	0.000827581	0	0	0	0.000483106	0	0	0.00677613	0.00226946	0.00541574	0	0.000940641	0	0	0	0.00298146	0	0	0	0	0	0	0	0	0	0	0.000123977	0
NEIL2	0.0241703	0.0198663	0.0165275	0.0344969	0.0363206	0.0273325	0.0389405	0.0208655	0.0170986	0.0189407	0.0125065	0.0415437	0.0391623	0.0318513	0.0221839	0.0282541	0	0.0341398	0.0273552	0.0288716	0.0239731	0.0188915	0.0108603	0.0218251	0.0223878	0.0121097	0	0.0213139	0.0331691	0.0415641	0.0582004	0.0201357	0.0215863	0.0104553	0.0180822	0.0147051	0.0260703	0.032479	0	0.0252179	0.0346444	0.0336927	0.0139461	0.048963	0.00939794	0.0119285	0.0221576	0
FDFT1	0.131246	0.131684	0.0893612	0.114249	0.093554	0.114495	0.115872	0.112249	0.0735121	0.0791406	0.0955878	0.0770464	0.0799244	0.0602884	0.174429	0.0708824	0	0.144175	0.0882027	0.121829	0.100173	0.0657801	0.0975988	0.0649949	0.091382	0.139745	0	0.0810801	0.159444	0.120255	0.129437	0.0844145	0.153022	0.110925	0.0606231	0.0714663	0.116485	0.127038	0	0.0791167	0.104433	0.0823236	0.159845	0.0741577	0.1512	0.170088	0.0768948	0.15286
CTSB	0.177727	0.149623	0.133724	0.192176	0.151414	0.203416	0.16371	0.143994	0.122346	0.109162	0.129511	0.11742	0.182298	0.13292	0.131051	0.174651	0	0.128596	0.207024	0.188203	0.132247	0.0966444	0.154917	0.0792195	0.14719	0.133019	0.120179	0.16164	0.154685	0.219394	0.204669	0.153642	0.150401	0.112134	0.0940561	0.111153	0.15796	0.131147	0	0.10329	0.130159	0.149054	0.154422	0.174585	0.194419	0.11853	0.0578236	0.207604
DEFB136	0	0	0.00165608	0.00440732	0	0.00122925	0	0.000784457	0	0	0	0	0	0	0	0.000777843	0	0	0	0	0	0	0	0	0	0	0	0	0	0	0	0	0.000486916	0	0	0	0	0	0	0	0	0	0	0	0	0	0.0112646	0
DEFB135	0	0	0	0.00333444	0.0015598	0	0.000616212	0.000322275	0.000899542	0	0	0	0	0.00173473	0	0	0	0.00044643	0	0	0.000998893	0	0	0.00171106	0	0.0103392	0	0	0.00217003	0	0	0	0	0	0	0.000140667	0	0.000818148	0	0	0.000423814	0	0.00407785	0	0	0.00288073	0.000139541	0
DEFB134	0	0	0.00284225	0.00442445	0.000730341	0.0013302	0.0059362	0.00167085	0.00097651	0.000797563	0.0019649	0	0	0	0	0.00198557	0	0	0.00538519	0.00109996	0.00969546	0.00143364	0	0.000691601	0	0	0	0.0281569	0.00220253	0	0	0.00191956	0.00226	0.00370019	0	0.000268288	0.000947379	0.000431036	0	0	0.000553685	0	0	0	0	0.00101949	0.00207578	0
ZNF705D	0	0	0.000456418	0	0	0	0	0	0	0	0	0	0	0	0	0	0	0	0	0	0	0	0	0	0	0	0	0	0	0	0	0	0	0	0	0	0	0	0	0	0	0	0	0	0	0	0.00014766	0
FAM86B1	0	0.0202752	0.00258691	0.00356003	0.00623376	0.00432999	0.00134011	0.0040776	0.0023907	0.00176176	0.00308412	0.00221205	0	0.00121232	0.00269787	0.0118207	0	0.00060062	0.00399911	0.013966	0.00531232	0.00264588	0.00603367	0.00415546	0.00392132	0	0	0	0.00439952	0.00095219	0	0.00196963	0.00380298	0.000585302	0	0.00250252	0	0	0	0.00117873	0.00757335	0	0.00523179	0	0	0.000583087	0.00186653	0
FAM86B2	0	0.0100963	0.000485322	0.00356785	0.00167147	0.00576513	0	0.00119083	0.000357782	0	0.000712772	0	0.00265449	0	0	0	0	0	0	0	0.00164139	0.000383566	0	0.00367133	0	0	0	0	0.00266631	0	0	0	0	0	0	0.000928549	0	0	0	0	0.00107693	0	0	0	0	0.0028621	0.000942227	0
LONRF1	0.226741	0.158168	0.097908	0.149781	0.136024	0.141549	0.0817824	0.0998325	0.0898703	0.10041	0.0793289	0.110003	0.0913631	0.0832252	0.164986	0.117383	0	0.0686139	0.104983	0.138199	0.138004	0.0562025	0.149976	0.0707583	0.11968	0.0614279	0.567947	0.22083	0.161437	0.167578	0.0952351	0.119319	0.106889	0.0848809	0.135366	0.123035	0.0820172	0.098619	0	0.109727	0.0915984	0.160779	0.124443	0.142994	0.125865	0.0660484	0.0457697	0.0781046
TRMT9B	0.320568	0.19308	0.196211	0.290133	0.224922	0.31475	0.16072	0.190618	0.156047	0.204716	0.204141	0.141318	0.184435	0.133666	0.237723	0.221437	0	0.188795	0.205513	0.221975	0.193873	0.166627	0.274916	0.122395	0.18909	0.198139	0.567947	0.314239	0.236277	0.242969	0.287651	0.217001	0.171596	0.178029	0.240328	0.225158	0.15245	0.125205	0	0.228542	0.207513	0.241925	0.172932	0.237792	0.180601	0.0837542	0.151184	0.19987
DLC1	0.445984	0.321023	0.356756	0.341474	0.278383	0.363296	0.226294	0.295625	0.235176	0.326131	0.355067	0.319543	0.329123	0.272912	0.392618	0.29915	0	0.32098	0.272837	0.329948	0.261558	0.225862	0.357295	0.228477	0.302967	0.368259	0.71991	0.310443	0.235129	0.367263	0.472316	0.187919	0.297423	0.359823	0.290666	0.334218	0.271986	0.257789	0	0.274355	0.31461	0.377	0.236932	0.405146	0.29546	0.291684	0.246964	0.258358
C8orf48	0	0	0	0	0	0	0	0	0	0	0	0	0	0	0.000875296	0	0	0	0.000496089	0	0.000101874	0	0	0	0.000276993	0	0	0	0.00115109	0	0	0	0.00271094	0	0	0	0.000682657	0	0	0	0	0	0	0	0	0	0	0
SGCZ	2.45202	1.57383	2.64178	2.76009	3.10503	2.92604	1.72785	1.69729	3.16835	2.76142	1.59313	1.935	1.55371	3.32929	2.00576	3.24417	0	3.26479	2.64661	3.12225	3.29563	1.55431	1.18535	2.84991	1.64984	1.61885	1.63654	1.85011	2.71951	2.11877	1.38742	2.69195	1.14155	3.56416	0.745386	3.28104	2.97835	1.52216	0	1.81473	3.52807	1.9403	2.40202	2.5	2.53289	1.58771	3.26235	2.8179
TUSC3	0.450149	0.345593	0.340351	0.401722	0.361677	0.447848	0.336655	0.277816	0.212802	0.318887	0.291791	0.271028	0.289924	0.282542	0.274432	0.335979	0	0.338406	0.391106	0.376966	0.323615	0.19579	0.32505	0.200032	0.289176	0.378348	0.301877	0.479123	0.404718	0.487283	0.482713	0.293	0.273225	0.406839	0.35892	0.338118	0.29566	0.245733	0	0.347705	0.316007	0.314965	0.354927	0.46281	0.375355	0.220696	0.202827	0.356679
MSR1	0.273294	0.0648178	0.410373	0.296935	0.281676	0.512944	0.177898	0.250464	0.342434	0.311925	0.0923291	0.183568	0.0598727	0.460448	0.161944	0.379101	0	0.498383	0.434401	0.411904	0.472039	0.125198	0.00437819	0.22063	0.25298	0.112277	0	0.119317	0.476531	0.127151	0.0222613	0.425281	0.0303594	0.666727	0	0.569856	0.298343	0.0694318	0	0.121418	0.400294	0.288924	0.326175	0.234372	0.468877	0.0969057	0.240323	0.101185
FGF20	0.00646692	0	0.00350456	0.00623176	0.00581547	0.00132657	0.001886	0.00477375	0.00582506	0.000592472	0.00470601	0.000906203	0.0116781	0.0122216	0.00447457	0.005317	0	0.00380081	0.01306	0.00495	0.00576688	0.00235605	0	0.00245778	0.00602618	0.0308887	0	0	0.00526917	0.00125327	0	0.00244181	0.000956667	0.000562976	0.00449531	0.0051431	0.00216871	0.00461204	0	0.00533774	0.00215358	0.00561768	0.0192903	0	0.00570283	0	0.000234842	0
MICU3	0.472736	0.456227	0.355191	0.366905	0.346024	0.460923	0.347459	0.288782	0.187581	0.296519	0.347765	0.28947	0.382862	0.253471	0.352048	0.272698	0	0.339958	0.342193	0.381763	0.291656	0.207703	0.334613	0.147861	0.299894	0.392078	0.255957	0.566051	0.433695	0.560825	0.34378	0.253185	0.297574	0.370242	0.355487	0.323303	0.308253	0.306934	0	0.432203	0.285114	0.467472	0.379456	0.526951	0.448357	0.249385	0.17148	0.328431
ZDHHC2	0.132147	0.131211	0.0743578	0.0807393	0.0622795	0.113722	0.0419344	0.0916009	0.0547652	0.0822511	0.0573558	0.0660593	0.0756475	0.0497554	0.0514638	0.0535715	0	0.0517303	0.0528955	0.0597354	0.0746619	0.0338202	0.0806673	0.0709036	0.0676161	0.0239005	0.210002	0.097895	0.0812169	0.0956191	0.0462826	0.0793173	0.0655517	0.0658027	0.0739606	0.0510548	0.0734929	0.101767	0	0.0948492	0.0433525	0.0510486	0.0940646	0.0766776	0.0590078	0.0284461	0.0271962	0.119453
CNOT7	0.14395	0.117873	0.0980967	0.138247	0.128796	0.186075	0.146605	0.100474	0.0788874	0.0884069	0.0983359	0.0876148	0.133475	0.103055	0.0853161	0.0892311	0	0.0958549	0.13071	0.122925	0.103893	0.0543303	0.0843096	0.0666307	0.0995936	0.173428	0.494259	0.151365	0.147093	0.111533	0.110183	0.10096	0.0998886	0.150292	0.131529	0.0979289	0.106314	0.0623193	0	0.09284	0.0910128	0.152707	0.133184	0.116701	0.130196	0.0455246	0.0333549	0.0654584
VPS37A	0.12977	0.105501	0.134779	0.142315	0.145572	0.136152	0.130652	0.0964607	0.0744422	0.0706416	0.117157	0.0656838	0.0976032	0.0777003	0.106099	0.115209	0	0.0880579	0.113729	0.105727	0.10798	0.0766825	0.0481313	0.0546621	0.0895474	0.109134	0.120179	0.150464	0.14796	0.153412	0.0864571	0.0788612	0.115257	0.123892	0.0719083	0.107278	0.117153	0.0938467	0	0.149152	0.0810245	0.104343	0.109959	0.114882	0.10572	0.0953685	0.0447399	0.206798
MTMR7	0.312365	0.383718	0.275999	0.31184	0.282012	0.313843	0.246809	0.241752	0.1825	0.227901	0.275097	0.257691	0.239651	0.236233	0.290891	0.288724	0	0.298925	0.25018	0.297453	0.241086	0.201479	0.300515	0.119077	0.206986	0.325611	0.0124568	0.393716	0.352678	0.391077	0.442696	0.22995	0.259404	0.315995	0.241308	0.24719	0.289071	0.220634	0	0.345387	0.244758	0.380255	0.330161	0.351961	0.28343	0.240429	0.174807	0.305228
SLC7A2	0.065746	0.0315813	0.0281451	0.0240998	0.00992516	0.0171726	0.0142763	0.0289436	0.0095435	0.0166024	0.0345122	0.0199814	0.0124075	0.0283324	0.00952537	0.00622739	0	0.0344863	0.0357547	0.00298412	0.0171217	0.028166	0.0137922	0.0118555	0.00998929	0.00531127	0	0.0262366	0.0184342	0.014069	0.0332655	0.0118684	0.0165756	0.0311505	0.00131658	0.00438802	0.0237977	0.0197692	0	0.0114481	0.0107102	0.0210087	0.0316992	0.0459276	0.0304144	0.00898955	0.00110326	0.0100171
PDGFRL	0	0.0138559	0.0170479	0.017168	0.0109177	0.0128073	0.0122655	0.0104893	0.00857146	0.0282571	0.0151603	0.00941345	0.0113994	0.0291502	0.0189187	0.0179372	0	0.0241908	0.0102329	0.0206267	0.0248555	0.0158254	0.00557288	0.00957496	0.0123949	0.039752	0	0.00946253	0.00589241	0.0442464	0.0379564	0.010292	0.0180473	0.0181478	0.0374034	0.00596349	0.0175472	0.00714978	0	0.014003	0.00658058	0	0.00872102	0.0118099	0.00843768	0.00689924	0.016001	0
MTUS1	0.231185	0.123935	0.167292	0.194148	0.175515	0.220447	0.187805	0.105527	0.144219	0.0873435	0.110457	0.0865639	0.131979	0.167344	0.0903443	0.15981	0	0.198136	0.149855	0.161152	0.228831	0.122557	0.12449	0.120553	0.0919109	0.116712	0	0.179034	0.162484	0.186188	0.190661	0.138505	0.0994835	0.209606	0.110379	0.150188	0.181288	0.0610848	0	0.11774	0.151428	0.163418	0.128142	0.166305	0.205802	0.0789984	0.101482	0.124266
FGL1	0	0.0069135	0.00011382	0.00724998	0.00261884	0.000667073	0	0.00163982	0.000839084	0	0	0.00118935	0.00159761	0	0.00139979	0.00209933	0	0	0.000859463	0	0.000717574	0.00113478	0	0.000162536	0.00371319	0	0	0	0.00552983	0.000998501	0	0.000623788	0	0	0	0.00314757	0.0139326	0.00244793	0	0	0.00529347	0	0	0	0	0	0.000151408	0
PCM1	0.491461	0.414728	0.363807	0.387203	0.342774	0.449584	0.378192	0.342122	0.173974	0.316615	0.343432	0.276573	0.407992	0.218646	0.340489	0.323176	0	0.37588	0.370049	0.402852	0.302458	0.229169	0.461502	0.13533	0.309639	0.435405	0.637249	0.5266	0.388325	0.602547	0.576586	0.271267	0.343768	0.380405	0.364582	0.336957	0.314102	0.271558	0	0.443098	0.292013	0.461456	0.401806	0.518336	0.443042	0.195231	0.217511	0.374024
ASAH1	0.185387	0.0840919	0.119647	0.161381	0.142023	0.160299	0.138052	0.12908	0.1022	0.0636287	0.0952461	0.0957133	0.094759	0.139679	0.108605	0.163339	0	0.159381	0.129239	0.13508	0.109775	0.111207	0.0649992	0.0869654	0.100316	0.164804	0.0783382	0.147989	0.180667	0.188096	0.309372	0.122595	0.12953	0.120949	0.101699	0.0895904	0.126463	0.116779	0	0.123063	0.0986621	0.10324	0.177013	0.101945	0.110542	0.115857	0.0776779	0.197771
NAT1	0	0	0.000630396	0.00388548	0.00249854	0	0	0	0	0.00042225	0	0	0	0.00195787	0	0	0	0	0	0	0.000757252	0	0	0	0.000911665	0	0	0	0.00341049	0	0	0.000598997	0.000528428	0	0	0	0	0.000640759	0	0	0	0	0	0	0	0	0.00060938	0
NAT2	0	0	0	0	0	0	0	0	0	0	0	0	0	0	0	0	0	0	0	0	0	0	0	0	0	0	0	0.00453199	0	0	0	0	0	0	0	0	0	0	0	0	0	0	0	0	0	0	0	0
PSD3	0.44999	0.55064	0.386076	0.418585	0.356	0.457049	0.423224	0.396144	0.237247	0.311965	0.432098	0.363121	0.443912	0.238521	0.411664	0.250541	0	0.347039	0.424311	0.347542	0.324327	0.334137	0.4622	0.217907	0.368961	0.362384	0.653374	0.524433	0.464595	0.525866	0.486571	0.393348	0.450336	0.322798	0.369569	0.32534	0.425965	0.382025	0	0.458337	0.293136	0.447166	0.445216	0.400074	0.427682	0.384453	0.210141	0.468523
SH2D4A	0.00265643	0.000490995	0.00285395	0.000645594	0.00307379	0.00148475	0.000325649	0.000484057	0.000202572	0.000115093	0.00192353	0	0	0.00404883	0	0.000181221	0	0.00706215	0.00397909	0	0.001977	0.00111409	0	0.00114261	0.000516638	0	0	0.0017159	0.00494325	0	0	0.00107524	0.00706142	0	0	0.000778181	0	0	0	0.00434147	0.00309111	0	0.00173773	0	0	0	0.000895601	0.0100171
CSGALNACT1	0.13693	0.146314	0.128245	0.115652	0.0935391	0.0669402	0.107819	0.109979	0.105824	0.146927	0.0864505	0.068122	0.132286	0.0515955	0.126641	0.108048	0	0.0923137	0.0920934	0.0678988	0.0841673	0.0788074	0.0947872	0.0790868	0.0863925	0.084609	0	0.0790513	0.0961958	0.180038	0.192192	0.0843819	0.129858	0.0276075	0.131809	0.103023	0.0809955	0.0853952	0	0.102406	0.0707516	0.117199	0.0860359	0.0928256	0.0872482	0.0689156	0.0864331	0.12946
INTS10	0.256396	0.223587	0.191353	0.204019	0.198875	0.204235	0.183987	0.173057	0.136924	0.133041	0.169879	0.143816	0.208868	0.16971	0.201671	0.187091	0	0.231376	0.174904	0.212128	0.181597	0.123373	0.188556	0.0923229	0.131322	0.204595	0.341675	0.246331	0.209689	0.238394	0.163253	0.217532	0.186266	0.187414	0.143748	0.172194	0.15171	0.142478	0	0.237323	0.161738	0.266141	0.188873	0.247693	0.181731	0.196946	0.117822	0.223378
LPL	0.0380618	0.0126807	0.00647462	0.0159105	0.00367183	0.0148019	0.0072781	0.019774	0.00523884	0.00443624	0.00185078	0	0.00084917	0.00264907	0.00400442	0.0086495	0	0.00355523	0.00339049	0.00363557	0.00556807	0.00152798	0.00437819	0.000596883	0.0102317	0	0	0.00444785	0.0170215	0.0229401	0.0201728	0.0105909	0.00413635	0.00313897	0	0.00786209	0.00667743	0.00257092	0	0.0125561	0.00814534	0.0041438	0.0031514	0.0243201	0.00906235	0.000698206	0.00123268	0
SLC18A1	0	0	0	0	0	0	0.00185644	0	0	0	0.00168726	0	0	0	0	0.000809781	0	0.0014219	0	0	0	0	0	0	0	0	0	0	0.00141863	0	0	0	0	0	0	0	0	0	0	0	0	0	0	0	0	0	0	0
ATP6V1B2	0.315563	0.228748	0.21675	0.325026	0.26821	0.416199	0.279665	0.254808	0.143345	0.204312	0.224492	0.179154	0.306693	0.152419	0.224187	0.140225	0	0.183787	0.292531	0.264161	0.221918	0.13719	0.275942	0.0862318	0.252842	0.258266	0.251891	0.467444	0.316733	0.371395	0.342261	0.223956	0.265656	0.209597	0.190267	0.149255	0.180061	0.18123	0	0.180416	0.150732	0.197455	0.219776	0.323974	0.339164	0.170655	0.0951032	0.154595
LZTS1	0.0177433	0.00409273	0.0281022	0.0269105	0.0262233	0.0198959	0.034423	0.0357503	0.0207835	0.0188062	0.0154782	0.00590797	0.0459479	0.0426097	0.025149	0.0357702	0	0.0260565	0.0221566	0.0452156	0.0256734	0.0178971	0	0.011347	0.0132519	0.000439412	0	0.0223635	0.0259924	0.0253597	0.0366319	0.0210964	0.0210147	0.0481765	0	0.0178861	0.0275607	0.0187157	0	0.00348092	0.016635	0.012628	0.0214035	0.0339396	0.00729318	0.000368126	0.0240951	0.0431787
GFRA2	0.0345642	0.0169608	0.0418593	0.0494556	0.0348189	0.0346479	0.135553	0.0814141	0.0302298	0.0242801	0.0600743	0.0439201	0.0482134	0.0515421	0.0584687	0.0469203	0	0.0356051	0.0410117	0.0530157	0.0223659	0.0780013	0.0182752	0.0271357	0.042355	0.0570853	0	0.0331798	0.0330905	0.0561478	0.0456806	0.0506201	0.0690825	0.0568391	0.0322992	0.0417663	0.0432523	0.055132	0	0.11124	0.0251916	0.0356113	0.0458456	0.0555636	0.0392349	0.0908638	0.0335739	0.248998
DOK2	0	0	0	0.000172131	0	0	0.000830195	0	0.000393861	0.00163164	0	0	0	0.00219467	0	0	0	0	0	0	0	0.000220563	0	0	0	0	0	0	0	0	0	0.00111229	0	0	0	0.000118804	0.000344429	0	0	0	0	0	0	0	0	0	0.00018442	0
XPO7	0.380942	0.157017	0.196837	0.219133	0.217384	0.283181	0.245444	0.178524	0.132191	0.198089	0.202312	0.191554	0.199793	0.160135	0.187822	0.163387	0	0.191171	0.209247	0.202507	0.181553	0.147789	0.135891	0.0975832	0.199263	0.173972	0.303774	0.178296	0.288454	0.261807	0.290385	0.18701	0.199661	0.15755	0.243375	0.169199	0.161439	0.186168	0	0.220936	0.182016	0.29906	0.269193	0.296649	0.221845	0.164794	0.130879	0.209881
NPM2	0.0960981	0.11428	0.0960734	0.118455	0.070322	0.103099	0.127785	0.106601	0.0830566	0.0920896	0.111208	0.0781806	0.156233	0.144603	0.14429	0.127923	0	0.164342	0.102884	0.119426	0.0972693	0.116338	0.0464129	0.0840458	0.0687849	0.119675	0	0.0872586	0.117698	0.125044	0.0622731	0.145745	0.148062	0.135554	0.0826944	0.127632	0.183883	0.144095	0	0.151605	0.117317	0.125876	0.12847	0.109674	0.0978671	0.0469819	0.0972035	0.037405
FGF17	0.0753332	0.11405	0.0777584	0.120296	0.0870959	0.0902469	0.148919	0.0970501	0.0522223	0.0798781	0.0626254	0.0612203	0.164388	0.0633236	0.0998882	0.066071	0	0.0628074	0.107952	0.123345	0.0672045	0.0652149	0.0486579	0.017262	0.0892872	0.117598	0	0.084872	0.109968	0.237984	0.224069	0.121382	0.146906	0.126799	0.085937	0.0794583	0.0938096	0.0913417	0	0.124674	0.0610001	0.148385	0.117941	0.173136	0.159936	0.0175017	0.0406512	0.071108
DMTN	0.112364	0.159106	0.136535	0.159347	0.132041	0.173162	0.249042	0.162209	0.118433	0.0891183	0.120069	0.124448	0.240022	0.139693	0.14237	0.123898	0	0.160445	0.165142	0.13623	0.136419	0.101639	0.109087	0.0759926	0.156742	0.121442	0.867097	0.188636	0.152063	0.152238	0.325054	0.158514	0.22627	0.135839	0.152086	0.130213	0.173776	0.197736	0	0.236092	0.12272	0.157814	0.167364	0.27121	0.276069	0.159016	0.0899671	0.0695691
FAM160B2	0.0847392	0.0490654	0.0537023	0.0729826	0.0558057	0.039235	0.0417508	0.0592329	0.0506947	0.0307004	0.0293001	0.0160983	0.095613	0.0385892	0.0453655	0.0681317	0	0.0720803	0.0496272	0.0534134	0.050193	0.0425195	0.0546232	0.0380296	0.0631035	0.0727634	0	0.0371587	0.0757725	0.0583462	0.0862597	0.0683546	0.0640775	0.0788291	0.0454782	0.0474173	0.0497627	0.0472204	0	0.114462	0.0620799	0.0235471	0.0572862	0.0403195	0.0777245	0.0557975	0.0431931	0.00519148
NUDT18	0	0.00243592	0.00815527	0.00580959	0.00787429	0.00264044	0.0124594	0.00538386	0.010589	0.000509118	0.00854303	0.00587515	0.00845901	0.0135611	0.0111716	0.0100964	0	0.0136567	0.0135397	0.00480226	0.00240538	0.00430243	0.000641326	0.00462284	0.00019652	0.00672929	0	0.00294063	0.0014297	0.00991064	0	0.006288	0.00753024	0	0	0.00587402	0.00162411	0.0037536	0	0.00451803	0.00354402	0.0135607	0.00185318	0	0.00956548	0.000272025	0.00348509	0
HR	0.0297199	0.0151836	0.0159289	0.0116199	0.018766	0.0252815	0.00924378	0.0173266	0.0145196	0.00624273	0.022656	0.0201387	0.0396975	0.00831338	0.0163292	0.0120764	0	0.0177678	0.0454904	0.0254186	0.020364	0.00854431	0.0113686	0.0140266	0.0204066	0.0710066	0	0.0141591	0.0133116	0.0271361	0.0323357	0.0112369	0.026829	0.00666558	0.00310708	0.0162127	0.00794759	0.00536931	0	0.00350966	0.0114383	0.00842503	0.00566986	0.00963264	0.0365913	0.0153451	0.00775929	0.0100171
REEP4	0	0	0.00086774	0.00033	0.000393916	0.00103338	0.00128932	0.00421844	0.00301764	0	0	0	0	0	0.00133403	0.0033925	0	0.000486955	0.00345398	0.000360326	0.00101639	0.00210833	0	0.000516393	0.00184815	0.0045817	0	0	0.00781021	0	0	0.00202851	0.00137408	0	0	0	0	0.00175367	0	0.00706337	0.00205631	0	0	0	0	0	0.000930598	0
LGI3	0.130697	0.0606699	0.0669979	0.0693461	0.0524953	0.0897142	0.102184	0.0820213	0.0544469	0.047299	0.0373295	0.0386901	0.119779	0.0576961	0.0896333	0.0653043	0	0.059569	0.126924	0.0679172	0.0569576	0.0614049	0.10922	0.031399	0.065038	0.0661141	0	0.0850025	0.0813412	0.0689476	0.225517	0.0727849	0.105535	0.0839248	0.101469	0.0421055	0.0898524	0.0873354	0	0.0911678	0.0569432	0.0924318	0.0697586	0.0843739	0.100947	0.014042	0.0235855	0.0584532
SFTPC	0.0205347	0.0100073	0.00840018	0.0082977	0.00485334	0.00521962	0.0520543	0.0029323	0.0050148	0.0145835	0.00531993	0.00076184	0.0084611	0.00384686	0.00885727	0.00105523	0	0.000957183	0.00995218	0.00341557	0.003914	0.0048022	0	0.000821812	0.0018789	0.0112887	0	0	0.00743483	0.00708003	0.0151539	0.00771505	0.00800177	0.00414282	0	0.00278611	0.0143644	0.00441652	0	0.00949555	0.000979112	0.00695365	0.0118812	0.0121358	0.0140018	0.00343106	0.000516058	0
BMP1	0.0235451	0.00768924	0.0172956	0.0158818	0.0219883	0.0141427	0.0263729	0.0253285	0.0120538	0.00609982	0.0119014	0.00690531	0.0311553	0.0144716	0.0187481	0.0145943	0	0.00540652	0.0190346	0.0162924	0.0261311	0.0159498	0.0305539	0.00788967	0.018501	0.0176269	0	0.0101949	0.00747052	0.0357643	0.093695	0.0182785	0.0275821	0.0258629	0	0.0122727	0.0177572	0.0238533	0	0.0338376	0.00675165	0.00587609	0.0127858	0.0280793	0.013496	0	0.0241033	0.078458
PHYHIP	0.29772	0.206261	0.168579	0.144126	0.115358	0.181039	0.323739	0.189619	0.106726	0.0967137	0.119576	0.0997626	0.196706	0.0738149	0.15792	0.0693843	0	0.0775218	0.151821	0.138927	0.11704	0.0927752	0.113371	0.0371154	0.156389	0.176417	0.282641	0.214767	0.173782	0.226179	0.467194	0.147891	0.206517	0.0977368	0.118192	0.10404	0.14449	0.151601	0	0.135631	0.0502745	0.148045	0.148132	0.267618	0.184963	0.0935017	0.0819171	0.129425
POLR3D	0.0413523	0.011967	0.0128313	0.0244329	0.0215702	0.0134866	0.0271611	0.0176416	0.0186223	0.034921	0.0185363	0.00724942	0.0145155	0.016288	0.0058958	0.024687	0	0.0284132	0.0146195	0.015602	0.0143813	0.0177961	0.016388	0.0177055	0.00997099	0.0118586	0	0.0255837	0.0259466	0.0209998	0.0143814	0.0178532	0.0122931	0.0156301	0.00283936	0.015682	0.00492401	0.0159368	0	0.016287	0.0160008	0	0.00511438	0.0328543	0.0163233	0.00901728	0.0188436	0.118529
PIWIL2	0.0317013	0.0155259	0.0301753	0.0441871	0.0214474	0.0339105	0.027325	0.010898	0.00961405	0.0223911	0.00605676	0.00833626	0.0360552	0.0123201	0.014408	0.0182696	0	0.0140332	0.0137602	0.017012	0.0113762	0.019357	0.0257782	0.00948338	0.00549427	0.0136638	0	0.0516902	0.0118659	0.0230748	0	0.0325609	0.0277695	0.0244729	0	0.00517798	0.00609642	0.00644669	0	0.0145002	0.0115658	0.0281009	0.0254754	0.00255052	0.00362504	0.0255389	0.00840577	0.0920617
SLC39A14	0.0904096	0.109242	0.0826292	0.100146	0.0888495	0.0612733	0.103811	0.0746412	0.064057	0.0760353	0.0630275	0.0611112	0.0853556	0.0804061	0.107439	0.120852	0	0.10708	0.0943555	0.108707	0.102576	0.0698418	0.0956623	0.0502521	0.0668801	0.0968595	1.03592	0.0483966	0.0977613	0.0677479	0.0832092	0.0922252	0.0892673	0.0810844	0.0920887	0.0815988	0.0761947	0.0558718	0	0.0961252	0.0938498	0.0659537	0.0760935	0.0849441	0.101519	0.103259	0.0664725	0.263312
PPP3CC	0.259905	0.210179	0.248933	0.277531	0.254041	0.268457	0.233204	0.247954	0.148915	0.164039	0.209475	0.233294	0.317139	0.222979	0.245999	0.239674	0	0.247763	0.222729	0.276791	0.214824	0.151441	0.198776	0.138994	0.19227	0.281779	0.326762	0.253927	0.293211	0.259267	0.337355	0.198358	0.250254	0.244285	0.293366	0.20487	0.216945	0.179857	0	0.331706	0.230601	0.346712	0.236671	0.246831	0.226634	0.193232	0.158806	0.180329
SORBS3	0.037448	0.00999995	0.0345858	0.0236295	0.0396391	0.0250442	0.066801	0.0244271	0.0282182	0.00781439	0.0255135	0.018827	0.0554526	0.0513382	0.0315647	0.0185017	0	0.0330157	0.0294148	0.0220424	0.030203	0.029867	0.0226809	0.0208867	0.0522927	0.0153175	0	0.0530183	0.0349955	0.0467865	0.0913533	0.0378394	0.0463511	0.0235331	0.0208704	0.0189795	0.0632536	0.0161409	0	0.0182744	0.0241809	0.0276469	0.0711096	0.0272503	0.0339411	0.0311495	0.0135984	0.0406495
PDLIM2	0	0.0050156	0	0.00426489	0.00154898	0.00270884	0	0	3.36542e-05	0	0	0	0	0.00163536	0	0.00295677	0	0.000751858	0	0	0	0	0	0	0.00103018	0.00384362	0	0	0.00226946	0.0107391	0	0	0	0	0	0	0	0.00338763	0	0	0.000375707	0.00123307	0	0	0	0	0	0
C8orf58	0.0102548	0.00236435	0.00401158	0.00292896	0.00264419	0.00777041	0.00299429	0.0054575	0.00253359	0.000663178	0.000871037	0.00473328	0.0065799	0.00462099	0.00419042	0.00937835	0	0.00865748	0.00550728	0.00116848	0.00416588	0.00192682	0	0.00284172	0.00190082	0	0	0	0.00475335	0	0	0.0133882	0.00286827	0	0	0.000166559	0.000611017	0.0148406	0	0.00289955	0.00181172	0	0.000831343	0	0.00620459	0.00850797	0.00330737	0
CCAR2	0.102796	0.0793533	0.0374897	0.0490314	0.0469196	0.0408531	0.0643029	0.0320631	0.0407512	0.0195624	0.0418103	0.0299571	0.0683426	0.0633951	0.0396533	0.0590945	0	0.0624888	0.0474379	0.0377149	0.048974	0.0285816	0.014372	0.0306361	0.0580482	0.0506027	0	0.0208756	0.0561134	0.0458183	0.104896	0.0530677	0.0477674	0.0303101	0.0130135	0.0249917	0.0411597	0.0408838	0	0.0332827	0.0359262	0.0412883	0.0580904	0.0752394	0.0384067	0.0315337	0.0204279	0.0117078
BIN3	0.0505536	0.0947771	0.0698311	0.0867591	0.0675811	0.0962921	0.142051	0.0707394	0.0647863	0.0488728	0.0703104	0.0463285	0.0669112	0.0563603	0.0727993	0.0653832	0	0.0787335	0.0564235	0.0940006	0.0466203	0.0861744	0.115747	0.0548392	0.0361392	0.109855	0.164488	0.0787274	0.0609458	0.132419	0.160235	0.0842563	0.106924	0.10795	0.0489232	0.0831355	0.0612563	0.0872342	0	0.118847	0.0801947	0.0520228	0.0969814	0.103497	0.0874319	0.113945	0.0797569	0.235869
EGR3	0.0299502	0	0.0109857	0.00829486	0.00709154	0.0141225	0.0226289	0.00925042	0.00958927	0.00391646	0.00806083	0.0161828	0.0251985	0	0.0013884	0.0168415	0	0.0048708	0.0158899	0.0175708	0.00798508	0.0067238	0.00293848	0.00700877	0.00962267	0.0157565	0	0.0168422	0.0157857	0.0399603	0.0270323	0.0128185	0.0123702	0.00999962	0	0.00267099	0.00285819	0.00137525	0	0.0133361	0.0167148	0.0172101	0.00325901	0.0178412	0.00290206	0.104318	0.0159228	0.016235
PEBP4	0.0783178	0.0562044	0.0346448	0.0299747	0.034059	0.0613943	0.00786164	0.0264263	0.0140061	0.00262728	0.0305395	0.0294855	0.015088	0.0678835	0.0283001	0.0268326	0	0.0534914	0.0135748	0.0234857	0.0335521	0.0470512	0.0374495	0.0282196	0.0284287	0.0230431	0.0124568	0	0.0261001	0.0601131	0.0361646	0.035762	0.0314862	0.00136833	0	0.061251	0.00792869	0.00504818	0	0.00840429	0.0237885	0.081228	0.0575475	0	0.0252079	0.0285838	0.0192159	0.0405581
RHOBTB2	0.0772397	0.119157	0.0620491	0.0597118	0.0581891	0.065505	0.0586941	0.0884743	0.0638702	0.0792326	0.0561197	0.0622067	0.131438	0.0622298	0.106118	0.0810813	0	0.0808871	0.0943189	0.0648206	0.076221	0.0592552	0.0974481	0.0621527	0.0565247	0.0737364	0	0.040638	0.0500051	0.0803289	0.0563278	0.0771353	0.0690786	0.0528967	0.0377447	0.0652793	0.0745804	0.0553955	0	0.0985132	0.103587	0.0942182	0.0630956	0.0448113	0.0658361	0.0472675	0.0546879	0.0615123
TNFRSF10B	0.000391922	0	0.00982883	0.00516871	0.00491955	0.00422393	0.000360133	0.00265809	0.00184153	0	0.0015433	0.0012503	0.00787552	0.00192093	0.00172478	0.00161197	0	0.00632248	0.000692978	0	5.22971e-05	0.0011651	0	0.00124683	0.00408484	0.0342595	0	0.00741874	0.0109224	0.0157182	0.0365057	0.00407846	0.00192415	0.00646031	0.00607361	0.00283559	0	0	0	0	0.0107735	0.000815084	0	0	0	0.00577032	0.00089442	0
TNFRSF10D	0	0.0062815	0.00143599	0.00272332	0.00250689	0	0	0	0.000281775	0	0	0	0	0	0	0	0	0.000984542	0	0.000856009	0	4.14033e-05	0	0	0.00128689	0	0	0	0.00165529	0	0	0	0	0	0	0	0.000386977	0	0	0	0.000294065	0	0.00127221	0	0	0	0	0
TNFRSF10A	0	0	0.000559305	0.00329028	0	0.000270613	0.000298745	0	0.00172944	0	0.00169685	0	0	0.00106239	0.000760631	0.00460357	0	0.00139398	0.00110692	0	0	0.000226931	0	0.00169788	0.000672747	0	0	0	0.000450125	0	0	0.00140592	0	0	0	0.00893305	0.000419422	0	0	0	0.00197283	0	0	0	0	0	0.0124427	0
CHMP7	0.0497939	0.0252996	0.0379674	0.0582017	0.0600424	0.0370426	0.047047	0.048958	0.0361821	0.0239825	0.0380363	0.0282954	0.0434923	0.0349209	0.0324898	0.0401065	0	0.0412809	0.0413654	0.0495567	0.043906	0.0254975	0.0265582	0.0200029	0.0386748	0.0302744	0	0.0492378	0.0429729	0.0668946	0.0193197	0.0348378	0.0505976	0.0471784	0.00138142	0.0497832	0.0343056	0.0342269	0	0.0582058	0.0319582	0.050422	0.0589277	0.0513164	0.00957017	0.0411203	0.026436	0.0224328
R3HCC1	0.0509732	0.0348748	0.0288516	0.0301324	0.0149373	0.0331247	0.041408	0.027318	0.0198587	0.0194091	0.00905294	0.006079	0.0182108	0.0212657	0.0253196	0.0199063	0	0.0229413	0.0236493	0.0154855	0.0186827	0.0147439	0.0118948	0.0290622	0.0311774	0.0387359	0	0.0428909	0.0216107	0.0313837	0.103427	0.0303931	0.0245586	0.00799924	0.00789673	0.0143197	0.0219206	0.0550275	0	0.0134887	0.0161335	0.0224225	0.0120286	0.0592491	0.0478708	0.0162808	0.0136235	0.0124274
LOXL2	0.021029	0	0.0201867	0.0153084	0.028718	0.0219282	0.0396978	0.0115638	0.00804764	0.0283545	0.0151748	0.0169822	0.0239741	0.0120621	0.0136304	0.0276176	0	0.0270188	0.0194897	0.0228178	0.00953921	0.014988	0.00968712	0.00893309	0.010291	0	0	0.0158324	0.0189338	0.0225063	0.0469418	0.034722	0.0138728	0.0368102	0.0188221	0.0244927	0.0180046	0.0205947	0	0.0505578	0.0245287	0	0.0348282	0.0257817	0.0417268	0.0310185	0.013691	0.0949033
ENTPD4	0.051284	0.101563	0.100929	0.144334	0.136542	0.115515	0.111183	0.107724	0.0959364	0.0928515	0.106602	0.105875	0.123094	0.117146	0.124307	0.109247	0	0.133829	0.119083	0.127012	0.096651	0.086082	0.123395	0.0708919	0.101595	0.116901	0	0.0996731	0.125649	0.133615	0.142399	0.128899	0.0989944	0.122319	0.0571163	0.123207	0.100187	0.121381	0	0.159141	0.111967	0.162101	0.124586	0.120392	0.167658	0.101336	0.0732536	0.132202
SLC25A37	0.12153	0.150035	0.101769	0.139472	0.123184	0.0944263	0.105424	0.165596	0.113117	0.117721	0.0904574	0.0686975	0.13381	0.160375	0.164502	0.173502	0	0.206293	0.116009	0.150688	0.1442	0.107908	0.0677652	0.0906252	0.0982528	0.0976645	0	0.0443879	0.120782	0.0900378	0.111299	0.131422	0.113244	0.151121	0.139035	0.164239	0.12458	0.095876	0	0.259134	0.159921	0.125912	0.12644	0.135553	0.0622607	0.13208	0.106984	0.146233
NKX3-1	0	0	0.000137832	0.000520897	0	0.00202392	0.000566972	0.00118506	0.000572359	0	0.000355143	0	0	0.000713938	0	0	0	0	0.00177593	0	0	0	0	0	0.00017375	0	0	0	0	0	0	0	0	0.000258636	0	0.000145786	0	0	0	0	0	0	0	0	0	0	0.000212838	0
STC1	0	0	0	0	0	0	0.000511278	0.00219997	0	0	0	0.000536357	0	0	0	0	0	0	0	0	0	0	0	0.000295162	0	0	0	0	0	0	0	0	0	0.000842352	0	0	0	0	0	0	0	0	0	0.00365537	0.00104291	0	0	0.0405581
ADAM28	0	0.0159012	0.00166413	0.00727299	0.00515049	0.0143058	0.00732568	0.00695318	0.00308788	0	0.000189972	0	0.0146688	0.000501905	0.00176727	0.00526207	0	0.00624548	0.00160905	0.00144285	0.00262048	0.00703682	0	0.00179055	0.00595241	0	0	0	0.0113633	0.0042944	0	0.00473839	0.00885127	0.00754876	0	0	0.00082666	0.0028119	0	0	0	0	0.0214807	0.0199185	0.0171137	0.00740694	0.000698234	0.00353035
ADAMDEC1	0	0	0.000363973	0	0	0	0	0	0	0	8.98754e-05	0	0	0	0	0.000512349	0	0	0.00035705	0	0	0.000879717	0	0	0	0	0	0	0	0	0	0	0	0	0	0	0	0	0	0	0	0	0	0	0	0	0	0
ADAM7	0	0	0.00305855	0.00114144	0.00231175	0	0.000189809	0.00120795	0.000792772	0	0	0	0	0.00214777	0	0	0	0.00332306	0.000567923	0	0.000717574	0.000559244	0	0.000397565	0.000234932	0.00598416	0	0	0.00379537	0	0	0	0.00129506	0	0	0.00104653	0	0	0	0	0.00216564	0	0.00385852	0	0	0	0	0
NEFM	0.140799	0.106078	0.105337	0.0770748	0.054751	0.112695	0.202316	0.125066	0.0649827	0.0881592	0.0446085	0.0685363	0.114334	0.0776425	0.101259	0.0604136	0	0.0575138	0.0851379	0.0569503	0.0555649	0.0621038	0.108252	0.0299564	0.060179	0.137772	0	0.109942	0.101976	0.133061	0.241855	0.0925299	0.136814	0.0627125	0.150905	0.0731112	0.127452	0.0776351	0	0.117292	0.0499306	0.0664841	0.0452382	0.130061	0.0713235	0.0486917	0.0853712	0.160253
NEFL	0.259521	0.224888	0.121809	0.158497	0.128177	0.143175	0.251627	0.206833	0.0920719	0.0914852	0.0948481	0.0644802	0.137847	0.110794	0.129638	0.113708	0	0.0956194	0.158402	0.150229	0.141385	0.091088	0.17068	0.0711336	0.130575	0.195312	0.341675	0.317429	0.180352	0.305836	0.3903	0.131648	0.262478	0.102597	0.107812	0.103132	0.168947	0.210918	0	0.0890076	0.0594023	0.139535	0.202094	0.192765	0.125357	0.0663819	0.0827229	0.275241
DOCK5	0.0769309	0.0544946	0.0444215	0.0479046	0.0381475	0.0570086	0.0162054	0.0292846	0.0168443	0.050998	0.0344589	0.0277845	0.00947531	0.00789316	0.0360803	0.00972335	0	0.00982007	0.0174009	0.0242206	0.0134811	0.0168365	0.0595402	0.0164034	0.0342532	0.00412181	0	0.0675836	0.0414904	0.0979453	0.0528494	0.0378411	0.0273435	0.0130006	0.0508902	0.0272635	0.0304456	0.0174822	0	0.00377372	0.0122693	0.00387629	0.0214169	0.00490658	0.015303	0.044122	0.0160931	0.0708092
GNRH1	0.0209025	0.002567	0.00613934	0.00687632	0.0070487	0.0108137	0.00247149	0.00219574	0.00348277	0.00288823	0.000434317	0.00199193	0.0156182	0.0017912	0	0.00365379	0	0.00944237	0.00519248	0.00692838	0.0011501	0.00498426	0	0.00153373	0.000256018	0	0.0124568	0	0.00363023	0.0255847	0	0.00544991	0.00596258	0.000632601	0.0234578	0.00213453	0.00677513	0.00477988	0	0.00781285	0.00429247	0.00911283	0.00585046	0	0.00372961	0.00192768	0.000256311	0.0100171
KCTD9	0.0741165	0.00807139	0.0307222	0.0360005	0.0440652	0.0527713	0.0233461	0.0194444	0.0218805	0.0112562	0.0416827	0.0274433	0.0681328	0.0195554	0.054403	0.0373069	0	0.0345152	0.0185484	0.0389959	0.026021	0.0161475	0.0232695	0.0135736	0.0184956	0.0873977	0.25554	0.0306458	0.0362477	0.0234097	0.0114965	0.024418	0.0316529	0.0249214	0.031954	0.0227843	0.0279909	0.0182857	0	0.0534606	0.0369978	0.0150157	0.0415794	0.0315594	0.0378036	0.035365	0.0183146	0.00399358
CDCA2	0	0	0.00206228	0.00213158	0.000222442	0	0	0	0.000181442	0	0	0	0	0.00221743	0.000492607	0	0	0	0.00196978	0.000576877	0.00205759	0.000541705	0	0.00131219	0	0	0	0	0.00104201	0	0	0	0	0	0	0	0.0028137	0	0	0	0.000211689	0	0.00197612	0	0	0	0.000429165	0
EBF2	0	0	0.000485255	0.00264502	0.00244419	0	0.000263156	0.00277156	0.000378269	0.00108579	6.48487e-05	0	0	0	0	0.000659025	0	0	0.00331536	0.000159846	0.000927657	0.0010651	0	0.000885031	0	0	0	0	0.00189944	0	0.026427	0	0.00189444	0.00236108	0	0.00155065	0	0	0	0	0.00232367	0.00362466	0.00282991	0	0	0.000272025	0.00149804	0
PPP2R2A	0.229485	0.250255	0.187089	0.237022	0.211759	0.264863	0.180082	0.146552	0.125863	0.139496	0.156026	0.130539	0.182074	0.123502	0.150051	0.178893	0	0.178536	0.169888	0.187497	0.170552	0.107557	0.160463	0.111814	0.154474	0.251044	0.666355	0.298571	0.258505	0.256144	0.23888	0.168117	0.173005	0.169827	0.213312	0.17207	0.130481	0.162539	0	0.152935	0.177967	0.24298	0.208926	0.207722	0.262256	0.132985	0.12575	0.146028
BNIP3L	0.248139	0.172463	0.215704	0.216182	0.230342	0.254835	0.311303	0.27235	0.160942	0.201381	0.213496	0.20068	0.244685	0.1572	0.20393	0.170699	0	0.175012	0.218266	0.17017	0.186272	0.241788	0.305157	0.12962	0.19964	0.247418	0.0124568	0.22719	0.259498	0.303164	0.376624	0.292689	0.284911	0.312638	0.259847	0.235106	0.321986	0.290485	0	0.372062	0.219153	0.36928	0.229731	0.26212	0.341782	0.252243	0.154308	0.474242
PNMA2	0.425249	0.352733	0.295164	0.313643	0.271814	0.411404	0.4746	0.298607	0.184321	0.308267	0.354035	0.268911	0.432981	0.229695	0.214748	0.224876	0	0.284898	0.38781	0.331666	0.266958	0.235355	0.199086	0.147619	0.316746	0.309515	0.6055	0.434507	0.367553	0.329848	0.395426	0.249376	0.32423	0.25454	0.167949	0.26746	0.342037	0.31632	0	0.321943	0.200634	0.424818	0.294354	0.396289	0.502458	0.22683	0.131966	0.22445
DPYSL2	0.42362	0.46548	0.420357	0.409038	0.356719	0.414272	0.447612	0.337034	0.208649	0.343355	0.38432	0.319699	0.423894	0.27614	0.425949	0.305188	0	0.359567	0.394951	0.431156	0.315095	0.229886	0.374851	0.176289	0.34502	0.388225	0.0424871	0.520501	0.421425	0.583081	0.476637	0.293826	0.384018	0.39014	0.398665	0.346924	0.363288	0.383307	0	0.526632	0.304335	0.401232	0.409677	0.573947	0.47383	0.360124	0.245973	0.433925
ADRA1A	0.141991	0.110188	0.225589	0.264162	0.289641	0.267282	0.168404	0.127331	0.306087	0.203989	0.111699	0.125898	0.107564	0.336563	0.110536	0.367812	0	0.284418	0.215104	0.309422	0.297118	0.125235	0.0604966	0.222552	0.12095	0.10233	0	0.0964767	0.188459	0.222408	0.223422	0.257436	0.14046	0.432209	0.0339079	0.344562	0.188385	0.103741	0	0.186985	0.347654	0.18894	0.199711	0.155064	0.158637	0.145614	0.271888	0.249108
STMN4	0.175916	0.16831	0.133826	0.167637	0.136059	0.200859	0.239173	0.189603	0.123742	0.105555	0.147328	0.121398	0.163175	0.162168	0.169108	0.158489	0	0.186888	0.241444	0.200232	0.147435	0.166258	0.160061	0.116692	0.153331	0.108499	0.341675	0.287245	0.21429	0.255405	0.284933	0.190003	0.235317	0.115675	0.0775827	0.134022	0.211312	0.164332	0	0.154115	0.133995	0.16471	0.250187	0.297563	0.239956	0.151025	0.097637	0.0435318
TRIM35	0.00743026	0.00137922	0.0248622	0.0165061	0.0268554	0.0166402	0.0115687	0.00507403	0.0174492	0.0261437	0.0239736	0.00432646	0.0111035	0.0301222	0.0118824	0.0276169	0	0.0204224	0.0182254	0.0114487	0.0182897	0.0118681	0.00906632	0.0140523	0.0118636	0.00529955	0	0.00140764	0.0135313	0.0346655	0.0143814	0.0168923	0.0271613	0.02617	0.0279652	0.0232025	0.0147095	0.0114952	0	0.0342562	0.0294078	0.0333441	0.0127544	0.0156803	0.0175329	0.00758613	0.0248431	0.113198
PTK2B	0.24214	0.153611	0.135071	0.164136	0.155108	0.160922	0.186115	0.146631	0.161149	0.110674	0.0847912	0.102047	0.130302	0.0958116	0.115558	0.156336	0	0.158952	0.101001	0.155776	0.105972	0.0999963	0.090057	0.0530509	0.0807571	0.227768	0.0124568	0.174807	0.102832	0.209839	0.322492	0.172638	0.16366	0.219112	0.171501	0.134878	0.133293	0.103233	0	0.0869473	0.122198	0.159817	0.131852	0.187969	0.13876	0.126673	0.124602	0.138713
CHRNA2	0	0	0.000357417	0.00124731	0.0031956	0	0.00249135	0.000985902	0.000690706	0	0	0	0.0102228	0.00165766	0	0	0	0.0017932	0	0.00395815	0	0.00128632	0	0	0.000278347	0	0	0	0.00031804	0.00593593	0	0	0.00368106	0	0	0	0	0.00886133	0	0.00612442	0	0	0	0	0.000627157	0.00402996	0.000411413	0
EPHX2	0.020896	0.0263106	0.0154819	0.0188952	0.0256754	0.0183954	0.0112582	0.029725	0.0129916	0.0146235	0.0119054	0.0357192	0.00973835	0.0285499	0.0246863	0.0331802	0	0.0255217	0.0166803	0.0215058	0.0180643	0.0289865	0.0336351	0.0177535	0.00662134	0.00813515	0	0.014875	0.0181349	0.0340619	0	0.0150284	0.0230202	0.0239203	0.00976477	0.0281925	0.0116079	0.036361	0	0.0175003	0.0190556	0.0019007	0.0172398	0.0272354	0.00599652	0.00586276	0.0133225	0.00503348
CLU	0.530605	0.401815	0.303527	0.3502	0.274333	0.447187	0.387906	0.305474	0.17582	0.192675	0.28744	0.219237	0.355992	0.188957	0.290697	0.245054	0	0.236875	0.361528	0.301094	0.275736	0.182541	0.373638	0.125858	0.311964	0.418166	0.657591	0.595462	0.346097	0.515535	0.630542	0.269562	0.428265	0.325942	0.327821	0.236556	0.329948	0.309457	0	0.329346	0.210186	0.295906	0.411838	0.495582	0.449663	0.21501	0.127163	0.392589
SCARA3	0.0361133	0.0179759	0.0250593	0.026107	0.02386	0.0277802	0.0159056	0.0294774	0.0139306	0.00619763	0.0179784	0.040891	0.0138679	0.0339799	0.0388807	0.0450896	0	0.0322372	0.0217747	0.018967	0.0101975	0.0375631	0.0214893	0.00796754	0.00836409	0.0228454	0	0.0100479	0.007742	0.0190482	0.0225802	0.0276495	0.034067	0.0294445	0.0309214	0.0472327	0.0262807	0.0169589	0	0.0269057	0.0180183	0.0361156	0.0424011	0.0137926	0.0214676	0.0291812	0.00629408	0.0354929
CCDC25	0.178601	0.110259	0.102521	0.102647	0.107479	0.101971	0.0829613	0.105001	0.0613926	0.0542235	0.0850324	0.064115	0.0675448	0.0604678	0.0666809	0.0878034	0	0.079988	0.0887637	0.0997404	0.0815853	0.0764254	0.0464269	0.0520226	0.0605065	0.0830021	0	0.0935751	0.11751	0.141458	0.118472	0.111624	0.109631	0.0858326	0.0817515	0.0552	0.0433999	0.0933753	0	0.0933833	0.0579098	0.121767	0.110687	0.0498361	0.0963536	0.0683457	0.0550617	0.0647638
ESCO2	0	0	0.000245101	0.000353146	0.00127385	0.0122883	0.00206166	0.001823	0.00047161	0.00161538	0	0.00111001	0	0.00333718	0.00827097	0.00151285	0	0.00686342	0.00183164	0.00221767	0.00121595	0.00116648	0	0.000708607	0.00186458	0	0	0	0.0024638	0	0.0140978	0.00357125	0.00707103	0	0.0125487	0	0	0.00378136	0	0.00976917	0.000208782	0	0.0092556	0	0.0136441	0	0.00136397	0
PBK	0	0	0.000680205	0.00126301	0.000590807	0	0	0	0.000381876	0.00521971	0	0	0	0	0	0.00161104	0	0	0.00319585	0.000552714	0.0013965	0.000222027	0	0	0.00070353	0	0	0	0.00172563	0.00200588	0	0.000871939	0	0	0	0.000169841	0	0	0	0	0	0.00727149	0	0	0	0	0	0.056494
SCARA5	0.0637014	0.0507586	0.0756292	0.0834308	0.0984966	0.0808324	0.0915142	0.0847244	0.108143	0.0564114	0.0904785	0.0994245	0.132133	0.0391749	0.0706939	0.0674189	0	0.0571965	0.0740511	0.0804972	0.0855599	0.0712968	0.0386306	0.114287	0.0686518	0.0769675	0	0.100958	0.0693436	0.0957776	0.050537	0.0485125	0.0815334	0.0366227	0.0380215	0.114822	0.0840128	0.114987	0	0.0777376	0.0954003	0.111503	0.100588	0.02142	0.0741159	0.0136003	0.0524018	0
NUGGC	0.0275971	0.0268139	0.0170973	0.0268035	0.00899629	0.00248711	0.00646202	0.0183694	0.0156778	0.00998862	0.0151614	0.0150819	0.0279826	0.0114951	0.00654814	0.0146562	0	0.0122786	0.00644471	0.0154923	0.00860621	0.0297139	0.0148559	0.0339005	0.0138046	0.0204129	0	0	0.0169718	0.00937247	0.0324718	0.0246817	0.0154603	0.00219738	0.0429074	0.00791001	0.00450946	0.00322413	0	0.0358613	0.0227131	0.0201483	0.0175066	0.00344949	0.00505473	0.00468008	0.0172115	0
ELP3	0.11461	0.139178	0.138376	0.167022	0.164793	0.16007	0.135546	0.116999	0.109343	0.123535	0.129976	0.120418	0.128185	0.122191	0.117368	0.137241	0	0.149472	0.143831	0.164134	0.119039	0.107114	0.153351	0.0871973	0.107104	0.0830762	0.0783382	0.188738	0.197346	0.229497	0.140269	0.158842	0.140491	0.197032	0.14596	0.133172	0.118739	0.149613	0	0.14063	0.112944	0.223737	0.174534	0.168821	0.186122	0.130432	0.0809167	0.0880631
PNOC	0.0463115	0.140464	0.057814	0.23572	0.177641	0.115128	0.112376	0.140391	0.142017	0.0853317	0.110931	0.0835543	0.281965	0.139783	0.114359	0.215566	0	0.142512	0.152958	0.132009	0.146428	0.0650146	0.11076	0.115296	0.200663	0.0968085	0.0124568	0.094338	0.0986268	0.0764974	0.121481	0.108239	0.110503	0.0563906	0.0198359	0.100535	0.062886	0.122687	0	0.106477	0.176925	0.063851	0.0930995	0.152957	0.0989275	0.485407	0.115858	0.0315626
ZNF395	0.0578002	0.0391582	0.0201818	0.016474	0.025391	0.0269203	0.0213232	0.0141194	0.0113821	0.0294726	0.0109387	0.0163256	0.0346403	0.0150412	0.0253686	0.0157078	0	0.01496	0.0239569	0.0262152	0.0176493	0.0141726	0	0.0124001	0.0183368	0.0197926	0	0.0384924	0.0245935	0.0110547	0.0390906	0.0201864	0.037255	0.0119073	0.00984971	0.00925548	0.0185325	0.0160103	0	0.0539588	0.00923104	0.0177155	0.0270438	0.0109344	0.0112561	0.0417297	0.00530591	0.0364214
FBXO16	0.3301	0.294453	0.331396	0.262721	0.269229	0.280311	0.226688	0.227563	0.203345	0.321052	0.240332	0.257178	0.267483	0.25577	0.324275	0.293161	0	0.355047	0.29947	0.376551	0.256879	0.235874	0.361533	0.127033	0.206996	0.307876	0.0411263	0.350444	0.276446	0.330357	0.355442	0.240437	0.348216	0.453691	0.260997	0.315849	0.271065	0.246653	0	0.375021	0.288747	0.407129	0.302234	0.412608	0.345663	0.205385	0.244314	0.210659
FZD3	0.345013	0.337629	0.336551	0.379775	0.382755	0.459401	0.337377	0.25604	0.191942	0.281873	0.29322	0.248192	0.25375	0.190181	0.282811	0.277076	0	0.27104	0.339031	0.378261	0.253032	0.161956	0.30198	0.15185	0.256758	0.355634	0.287212	0.5782	0.35304	0.510827	0.332782	0.249166	0.296911	0.316867	0.297637	0.294806	0.299782	0.253624	0	0.393989	0.261978	0.401084	0.337152	0.448983	0.440293	0.245231	0.174503	0.326559
EXTL3	0.252743	0.20995	0.156292	0.153612	0.12456	0.146017	0.102116	0.103248	0.0947535	0.0801564	0.0969031	0.0697396	0.159436	0.099743	0.102419	0.10714	0	0.111387	0.105379	0.124081	0.125669	0.0886411	0.136043	0.0698769	0.14083	0.153395	0.454405	0.219563	0.138393	0.21919	0.233948	0.122566	0.141093	0.12715	0.107898	0.142668	0.126087	0.0998961	0	0.144704	0.104295	0.108206	0.147767	0.145151	0.14166	0.101856	0.0895429	0.0334845
INTS9	0.160477	0.0932809	0.123648	0.141527	0.0987384	0.0953815	0.0540659	0.0944254	0.0813146	0.0754877	0.0991131	0.119625	0.136873	0.0798588	0.116685	0.0969505	0	0.114683	0.104545	0.115838	0.0843079	0.08511	0.0989813	0.0631364	0.0997359	0.081847	0.0783382	0.198937	0.115027	0.145832	0.264227	0.0930125	0.112734	0.126978	0.17685	0.100591	0.0958669	0.0829146	0	0.120022	0.0681005	0.0825569	0.0996498	0.0547025	0.128198	0.0649384	0.0680116	0.0533014
HMBOX1	0.271531	0.25106	0.237262	0.276175	0.281495	0.324834	0.269951	0.224577	0.160536	0.20308	0.280806	0.187445	0.219786	0.179879	0.225847	0.262449	0	0.273659	0.256647	0.271901	0.212665	0.165961	0.328301	0.123235	0.241735	0.275102	0.401927	0.364871	0.314316	0.281264	0.325218	0.225682	0.251531	0.243047	0.363943	0.276679	0.244781	0.198503	0	0.304183	0.232529	0.383974	0.30928	0.302998	0.373408	0.21041	0.153157	0.284221
KIF13B	0.149907	0.156331	0.115402	0.146883	0.126863	0.117795	0.124119	0.107523	0.0883167	0.0760579	0.121373	0.0906439	0.106534	0.101709	0.129047	0.130556	0	0.114459	0.12419	0.114527	0.119435	0.0977561	0.102876	0.0632786	0.109843	0.136527	0.0783382	0.127477	0.133748	0.13843	0.116466	0.123272	0.125572	0.0734779	0.137817	0.119586	0.100818	0.123249	0	0.180668	0.113003	0.127459	0.169525	0.166412	0.100061	0.175699	0.060395	0.163328
DUSP4	0.00500008	0.0165178	0.00212305	0.0115401	0.0137689	0.00937572	0.00904191	0.00347496	0.0130633	0.00078102	0.00673782	0.0101714	0.013041	0.000759873	0.00815281	0.00584013	0	0.00141541	0.00339116	0.0128674	0.00890505	0.00432057	0.0114415	0.00276088	0.00221998	0	0	0.0264627	0.0027446	0.00618457	0.0151539	0.00450621	0.0113444	0.00195338	0.00324714	0.0167623	0.00057482	0.000812152	0	0.00192529	0.00857175	0.00391723	0	0.00518633	0	0.00069829	0.00248012	0.0618186
SARAF	0.372884	0.394999	0.308495	0.397171	0.334353	0.391619	0.358552	0.355222	0.219908	0.249674	0.3071	0.235038	0.34383	0.279659	0.288082	0.325045	0	0.362398	0.402366	0.326118	0.304649	0.232068	0.276126	0.20407	0.341078	0.343918	0.548545	0.412765	0.414279	0.399715	0.473869	0.298555	0.324379	0.272791	0.262649	0.243528	0.35964	0.311629	0	0.371754	0.293692	0.313328	0.430656	0.357388	0.393419	0.27882	0.148175	0.333876
LEPROTL1	0.117672	0.0617521	0.0792581	0.114196	0.121783	0.0838058	0.0932769	0.111067	0.0882986	0.101883	0.110807	0.0925507	0.0862056	0.101517	0.0716886	0.107387	0	0.0901692	0.100531	0.080803	0.105644	0.0787449	0.117564	0.0604852	0.0954953	0.0424344	0	0.116205	0.11846	0.132075	0.170534	0.0836087	0.0763002	0.0684217	0.0424938	0.0653919	0.0826526	0.064281	0	0.0477433	0.106483	0.067221	0.124589	0.136641	0.114207	0.0625182	0.0725686	0.140639
MBOAT4	0	0	0	0.00355989	0	0	0.000830195	0	0.000453433	0	0.00106753	0	0	0.00366926	0.00162241	0.00557035	0	0.0010906	0.00246389	0.00260814	0.000962086	0.000345694	0	0.0011195	0	0	0	0	0	0.00769526	0	0.000719062	0	0	0	0	0	0.000531147	0	0.00355009	0	0	0	0	0	0	0	0
DCTN6	0.0676402	0.0241569	0.0252128	0.0530703	0.0452306	0.0585721	0.0304306	0.0333387	0.0273781	0.0137686	0.0450082	0.0239821	0.0738257	0.0403301	0.0414977	0.0586488	0	0.0377658	0.0508606	0.038256	0.043084	0.0187701	0.010559	0.0200492	0.0437234	0.0653716	0	0.0139896	0.0437549	0.04576	0.0461127	0.0317242	0.0450449	0.0250658	0.0466246	0.0324873	0.03726	0.0196005	0	0.0146852	0.0208894	0.0256665	0.0416076	0.0670525	0.0237154	0.0126782	0.0169334	0.0178256
RBPMS	0.0388454	0.00453285	0.0188501	0.0431359	0.0349565	0.015139	0.00366626	0.017442	0.0144779	0.000509118	0.0120811	0.00613798	0.00084917	0.02699	0.00701478	0.0229474	0	0.0287378	0.0146711	0.0134878	0.013182	0.0174604	0.0137397	0.0211745	0.00549498	0	0	0.0201934	0.0347633	0.0575288	0	0.0422282	0.0146042	0.0171043	0	0.0225202	0.00670892	0.00995059	0	0.00253634	0.0136304	0.0180357	0.0926301	0.0101848	0.00916631	0.0236961	0.017387	0.0370794
GTF2E2	0.134838	0.153857	0.125033	0.134707	0.127663	0.141376	0.09958	0.114228	0.0875368	0.116834	0.127503	0.085463	0.124124	0.123234	0.133461	0.143377	0	0.154612	0.0955237	0.136887	0.114609	0.0746036	0.14056	0.0661285	0.125308	0.126454	0.0124568	0.160965	0.141579	0.139639	0.137384	0.0944862	0.143462	0.12918	0.131347	0.105707	0.0743894	0.0850074	0	0.164298	0.0952933	0.0942996	0.151206	0.0896073	0.145026	0.107707	0.0928463	0.141741
SMIM18	0.00746361	0.0107692	0.00924174	0.0194915	0.018167	0.0128252	0.0258261	0.01546	0.0146598	0.0257491	0.0157079	0.00426356	0.0353351	0.00740897	0.00675987	0.0240011	0	0.0186345	0.0177616	0.00403505	0.0103103	0.00250514	0	0.0149736	0.0105306	0.00186488	0	0.020784	0.0243184	0.00848359	0.0132989	0.0102295	0.00733722	0.00402152	0	0.0324373	0.00596273	0.000273941	0	0.0135479	0.0118251	0	0.032267	0.00378075	0.0333453	0.0153863	0.00809406	0
GSR	0.125374	0.207673	0.137417	0.128449	0.119832	0.141666	0.142956	0.164828	0.0986908	0.11585	0.126774	0.119569	0.104153	0.132069	0.165561	0.140802	0	0.136096	0.13671	0.127878	0.117962	0.102808	0.170909	0.0867731	0.112668	0.158486	0.282641	0.189113	0.195006	0.165941	0.0778745	0.158284	0.16814	0.12636	0.211063	0.122623	0.137755	0.141362	0	0.151353	0.130565	0.200776	0.160838	0.130705	0.132992	0.0976416	0.0767741	0.0457699
UBXN8	0.0392739	0.0486249	0.0256421	0.0414222	0.0314685	0.0219809	0.0222996	0.038862	0.0277071	0.0030016	0.0259615	0.0159572	0.0169766	0.0484347	0.019326	0.048682	0	0.0381073	0.0248667	0.0336053	0.0472907	0.0224098	0.0434447	0.0259204	0.0225018	0.0283176	0	0.0231894	0.0235136	0.0180338	0	0.0349207	0.0166454	0.013119	0.0211283	0.0281855	0.0311653	0.0314683	0	0.0183247	0.0238503	0.00675029	0.0495981	0.022115	0.0252606	0.0259317	0.0254745	0.000736808
PPP2CB	0.250161	0.293826	0.253038	0.278769	0.234921	0.336655	0.287814	0.25667	0.158703	0.205466	0.260466	0.234727	0.278759	0.17769	0.190769	0.191787	0	0.242205	0.281457	0.224874	0.202633	0.170097	0.20885	0.124681	0.254302	0.252529	0.968729	0.329909	0.327737	0.272848	0.311451	0.223975	0.306322	0.261348	0.230151	0.206498	0.219739	0.221396	0	0.261933	0.202663	0.333919	0.211895	0.311182	0.262223	0.190643	0.107514	0.246345
TEX15	0.00370065	0.00262622	0.0339938	0.0227468	0.0301454	0.0246629	0.0598486	0.0280958	0.0079479	0.0440281	0.0125093	0.0181417	0.00135724	0.0141398	0.0110723	0.0160242	0	0.0127486	0.0122722	0.0292653	0.00527375	0.00744385	0.00261669	0.0182651	0.0222234	0.0603864	0	0.0939776	0.0254077	0.0381805	0.0244758	0.0253939	0.0405335	0.0398552	0.0798331	0.0208004	0.0353885	0.0294445	0	0.0575735	0.0247329	0.00938268	0.0113208	0.0362737	0.0335712	0.0035937	0.0284444	0.039488
PURG	0.247298	0.144913	0.166843	0.217177	0.232936	0.314964	0.180255	0.193061	0.130994	0.174641	0.190105	0.189109	0.223315	0.141194	0.103183	0.166959	0	0.13552	0.209247	0.185686	0.155338	0.119319	0.109756	0.123059	0.192776	0.18485	0.341675	0.274223	0.244677	0.225966	0.294093	0.218685	0.194331	0.209107	0.166225	0.172901	0.153294	0.190292	0	0.27404	0.171203	0.234042	0.20727	0.269864	0.157528	0.0791322	0.111092	0.0391961
WRN	0.189527	0.146825	0.162911	0.235827	0.22707	0.225448	0.174079	0.155943	0.143405	0.14282	0.133013	0.146431	0.194779	0.16402	0.167538	0.178135	0	0.190647	0.175825	0.193476	0.208323	0.1302	0.22397	0.134675	0.133946	0.182525	0.164488	0.232763	0.2921	0.298127	0.178294	0.200393	0.178794	0.220239	0.159562	0.208117	0.185186	0.15611	0	0.146229	0.157287	0.214641	0.239289	0.208852	0.264594	0.146766	0.111455	0.28642
NRG1	0.469048	0.430281	0.350478	0.413289	0.433374	0.412347	0.37343	0.242548	0.255142	0.48055	0.249997	0.228962	0.139746	0.150441	0.263333	0.341766	0	0.34123	0.314732	0.474016	0.279197	0.188956	0.220231	0.24047	0.205721	0.309258	0	0.373487	0.350192	0.411044	0.551709	0.251229	0.286661	0.36782	0.321065	0.237361	0.402728	0.332398	0	0.314015	0.404333	0.370802	0.26525	0.341263	0.30571	0.221651	0.349417	0.371643
FUT10	0.0601624	0.0416863	0.0668217	0.0922161	0.0655609	0.0779357	0.104389	0.0707844	0.0611795	0.05928	0.0729284	0.0502037	0.0454888	0.070472	0.0782517	0.0821924	0	0.0796208	0.07774	0.069314	0.0589202	0.0666855	0.0471424	0.0579071	0.0265415	0.100887	0.0411263	0.101549	0.05476	0.117817	0.0394432	0.0623752	0.0571825	0.0919356	0.0781875	0.070645	0.0611929	0.0823493	0	0.0397617	0.0752814	0.0548866	0.124419	0.0845337	0.0872155	0.0548386	0.0448561	0.0569941
TTI2	0.0259157	0.0584128	0.0493267	0.0589753	0.0585874	0.0424997	0.0487518	0.0542694	0.0551668	0.0276938	0.0571162	0.0282694	0.0472947	0.0409211	0.0648778	0.0623714	0	0.059131	0.0674508	0.052811	0.043596	0.0412448	0.02364	0.0404778	0.0207415	0.0174273	0	0.0361817	0.0686557	0.0627572	0.0764474	0.0595643	0.0517111	0.0400399	0.047813	0.040343	0.0597348	0.0426491	0	0.0593829	0.0580453	0.0560472	0.0943886	0.0547973	0.0604324	0.0541661	0.0508717	0.0433063
MAK16	0	0.0115596	0.0122797	0.0311044	0.0333125	0.0115285	0.0158626	0.0207403	0.0175739	0.0153675	0.0163027	0.0142846	0.0135933	0.0219879	0.0165564	0.0244161	0	0.0255437	0.0305996	0.0319698	0.0190297	0.0156801	0.0147645	0.0178903	0.0163699	0.025984	0	0.0409551	0.0262819	0.0249314	0.032089	0.0160476	0.00861313	0.00980388	0.000385703	0.0101978	0.00927639	0.00715925	0	0.027946	0.0293466	0.00534062	0.0258059	0.0164866	0.00637615	0.011891	0.00585184	0
RNF122	0	0.007918	0.00272893	0.00423097	0.000928304	0	0.00519121	0.00287114	0.00148106	0.000252988	0.00158908	0.00279279	0.00022738	0.00196378	0.00354724	0	0	0.00326114	0.00141456	0.00377769	0.00144019	0.000714797	0	0.00406478	0.00327803	0	0.282641	0.0206784	0.00441657	0.0154102	0	0.00384843	0.0018333	0	0	0	0	0.00103352	0	0.00357041	0.00458812	0.013549	0.00228934	0	0.013586	0	0.000745163	0.0465511
DUSP26	0.109776	0.0376396	0.0663075	0.114022	0.0692132	0.116578	0.14622	0.0657463	0.0671447	0.0518879	0.0647995	0.0609215	0.0871796	0.0963584	0.0888677	0.119477	0	0.109568	0.112851	0.0802248	0.0886545	0.0616289	0.0657538	0.0640242	0.0797645	0.0751963	0.0411263	0.132102	0.104596	0.128656	0.0457036	0.0939772	0.102786	0.0602793	0.0580006	0.0626938	0.103942	0.0959431	0	0.079354	0.0841934	0.0587698	0.1002	0.126826	0.121954	0.0520872	0.0654937	0.0598904
UNC5D	0.990405	1.02947	0.86304	0.881464	0.861674	0.881413	0.709571	0.773422	0.705376	0.824527	0.912625	0.839997	0.928476	0.654754	0.91811	0.776051	0	0.819214	0.864285	0.932891	0.832191	0.720207	1.07008	0.700728	0.768837	0.809021	2.47538	1.23871	0.934304	1.11123	1.11211	0.758067	0.88296	0.850327	1.12465	0.870056	0.821119	0.822927	0	0.882059	0.753368	1.04156	0.867355	1.03436	1.10586	1.04034	0.672017	0.996277
KCNU1	0.00551215	0	0.00237995	0.00089278	0.00176464	0.00070015	0	0	0.00106512	0	0	0	0.000894011	0	0.0112033	0.00170183	0	0.00223827	0	0.000767639	0	0.00164197	0	0	0.00236726	0.00558373	0	0	0.00536887	0.00315539	0	0	0.0029755	0	0	0.0061812	0	0	0	0	0.00216958	0	0.000776726	0	0	0.00416178	0.000352272	0
ZNF703	0.00775175	0	0.0110145	0.0109065	0.000791161	0.00496697	0.0187334	0.00481257	0.00365351	0.00360491	0.00708091	0.00603409	0.00661467	0.00223229	0.000325494	0	0	0.000784107	0.00974634	0.0114025	0.00216606	0.00810867	0.00378603	0.00165798	0.00254508	0.0115545	0	0.0129495	0.00679113	0.0022104	0.0446586	0.0139927	0.0121969	0	0.00527163	0	0.00219816	0.0131782	0	0.0027254	0.00138618	0	0.00307495	0	0.0256467	0.00467216	0.00107863	0
ERLIN2	0.0539033	0.0194656	0.0123548	0.0237679	0.0275343	0.0281959	0.0258741	0.0201673	0.0171251	0.0242425	0.0326003	0.0135778	0.0273357	0.0242725	0.0394987	0.0303955	0	0.0248225	0.0186155	0.0241964	0.036958	0.0210416	0.0110975	0.0162052	0.0417754	0.0518347	0	0.0605309	0.0364089	0.0525353	0.0492671	0.0114964	0.027598	0.0312391	0.0232397	0.0527579	0.013407	0.0128378	0	0.0291976	0.0158647	0.0311685	0.0385897	0.031738	0.0254904	0.0280535	0.00791442	0.0505768
PLPBP	0.0194982	0.0925802	0.0493804	0.075677	0.0483808	0.0383849	0.0753805	0.0460904	0.0419348	0.043981	0.0588952	0.0674547	0.126586	0.0630025	0.0491977	0.0707743	0	0.0602506	0.0669164	0.0369267	0.0438194	0.0395236	0.071215	0.0425988	0.0405878	0.0309463	0	0.0392438	0.066048	0.0764553	0.0361124	0.0571001	0.0449887	0.0464007	0.0548567	0.0394666	0.0551635	0.0443603	0	0.0635672	0.0456177	0.0266698	0.0534705	0.0658777	0.0420099	0.0660179	0.0448851	0.0490957
ADGRA2	0.00998105	0.0555124	0.0536257	0.0489535	0.0381754	0.0319099	0.0501685	0.0527962	0.0383977	0.0643479	0.0316917	0.0246178	0.0207819	0.0564501	0.0535588	0.0669368	0	0.0903928	0.0328343	0.0527583	0.039205	0.0420056	0.0198258	0.0244779	0.0263172	0.0449439	0	0.0281959	0.0283557	0.0564648	0.0307123	0.0510567	0.0486991	0.06306	0.00227589	0.0371896	0.0348347	0.0356018	0	0.0798492	0.0485727	0.0775989	0.0486355	0.0443629	0.0287092	0.00728631	0.0590713	0.0372605
BRF2	0.00938865	0.00822288	0.0071076	0.0164827	0.0130992	0.0147092	0.0301193	0.0170678	0.00664056	0.00849608	0.0199741	0.00995429	0.0329205	0.0166525	0.0114989	0.0096935	0	0.0222145	0.0176798	0.0115781	0.00844529	0.00702352	0	0.00801819	0.0048437	0.00998025	0	0.00444785	0.00803608	0.0155842	0.0354434	0.0276577	0.0234456	0.0115192	0.00266371	0.00953304	0.0109751	0.00600879	0	0.0126536	0.0221656	0.0112607	0.0107602	0.00862273	0.0259747	0.00957734	0.00649497	0.00353035
RAB11FIP1	0.0454668	0.0449435	0.0698397	0.0588028	0.0415742	0.0433836	0.0775462	0.0492117	0.0512446	0.0496711	0.0456705	0.0742411	0.0579782	0.0503493	0.0626068	0.0664026	0	0.0652321	0.0563745	0.0784985	0.0523125	0.0514163	0.0350482	0.0251595	0.0332161	0.0548269	0	0.129143	0.0465305	0.05075	0.113829	0.0791803	0.0522807	0.0850076	0.0417129	0.0499437	0.0804114	0.0330483	0	0.0965494	0.0503086	0.0729167	0.0998773	0.0818725	0.0390177	0.0151996	0.0330463	0.155344
GOT1L1	0	0	0	0.000491075	0	0	0.00247485	0	0.000501633	0	0.00241138	0	0	0	0.00241908	0	0	0.000316487	0.00162052	0	0.00148359	0.00310223	0	0	0	0	0	0	0	0	0	0.00585704	0.00509563	0.0013267	0	0.00164789	0.00203876	0	0	0	0	0	0.000776726	0	0	0	0	0
ADRB3	0	0	0	0.00130755	0	0	0.00133504	0.000639819	0.000385004	0	0	0.00302031	0.000875	0.000700674	0.00413917	0	0	0.000739354	0	0.00130108	0	0.000825975	0	0	0	0	0	0	0.000220658	0.00425606	0	0	0.000704434	0	0	0	0	0	0	0	0.00385388	0.0101491	0.00421443	0	0	0	0	0
EIF4EBP1	0.00987951	0.0220228	0.00342988	0.00442082	0.00745061	0.00460988	0.00850497	0.00742196	0.0035385	0.00801843	0.0127606	0.00691476	0.00322346	0.00705412	0.0051564	0.0134784	0	0.00556933	0.000305095	0.00791518	0.00509382	0.0164281	0.0102243	0.00388081	0.00660451	0.0203129	0	0.0151721	0.00167086	0.0214609	0	0.00859887	0.00747094	0.00658125	0.010655	0.00798858	0.0139191	0	0	0.00998094	0.0100192	0.00304537	0.000743032	0.00358323	0.00716204	0.000241465	0.0056312	0.0296924
ASH2L	0.09353	0.0583554	0.0911055	0.138301	0.119871	0.107506	0.0801796	0.102853	0.0805539	0.0778585	0.0955595	0.0951418	0.0989811	0.109048	0.105982	0.11283	0	0.111508	0.113485	0.125038	0.102722	0.0936933	0.0980725	0.0648584	0.110569	0.070107	0.494259	0.171747	0.130579	0.149093	0.191376	0.121392	0.098967	0.0986834	0.0956362	0.11479	0.0873954	0.0788969	0	0.0755515	0.10212	0.170201	0.186202	0.0731359	0.101413	0.0747492	0.0429668	0.0592687
STAR	0	0.00668152	0.0180289	0.0114252	0.00381833	0.0106421	0.013519	0.0179744	0.00576206	0.00422774	0.0119366	0.00774521	0.0144002	0.00487001	0.00792208	0.00621066	0	0.00539016	0.0165844	0.00842759	0.00536799	0.0140386	0.00319752	0.00826088	0.00663524	0.0116089	0	0	0.00798573	0.00760369	0.0201728	0.00622183	0.0204083	0.0193813	0	0.00313724	0.0154542	0.0267732	0	0.0140606	0.0143316	0.00743445	0.0216657	0.0168161	0.0155654	0.00349786	0.00637349	0.0105987
LSM1	0.072921	0.0326529	0.0189303	0.0371676	0.033423	0.0351006	0.0570007	0.0398384	0.026085	0.0251825	0.0414979	0.0297594	0.0261863	0.0395303	0.0223172	0.0314962	0	0.0357935	0.0464502	0.0229289	0.056728	0.0134554	0.0935226	0.0282514	0.0341544	0.0416512	0	0.02943	0.0485994	0.0457091	0.0945284	0.038896	0.040436	0.0282561	0.0176317	0.014569	0.0565014	0.0266494	0	0.00608566	0.027	0.0371882	0.0625985	0.0172997	0.0453203	0.00929237	0.0273902	0.0643875
BAG4	0.163618	0.192535	0.137319	0.146573	0.147125	0.15932	0.209141	0.123421	0.10143	0.100828	0.151427	0.131946	0.154083	0.13697	0.171189	0.110272	0	0.102554	0.142273	0.14221	0.135929	0.0997584	0.136131	0.06029	0.137172	0.235823	0.567947	0.217344	0.169586	0.178453	0.211083	0.128197	0.17134	0.138163	0.160827	0.118804	0.158366	0.169426	0	0.210936	0.108085	0.146378	0.127644	0.233913	0.253743	0.135696	0.0594568	0.100311
DDHD2	0.178315	0.213394	0.170134	0.177776	0.165767	0.184242	0.127887	0.142257	0.104501	0.136463	0.150705	0.129848	0.163564	0.178877	0.135874	0.168164	0	0.196748	0.186123	0.200339	0.14548	0.101272	0.16201	0.0842476	0.134079	0.14403	0	0.192705	0.216636	0.195547	0.230437	0.175904	0.153519	0.105002	0.21474	0.107827	0.1222	0.137207	0	0.154921	0.160375	0.124655	0.236359	0.14159	0.226475	0.0953109	0.0761606	0.096438
PLPP5	0.0849546	0.0747099	0.0645064	0.106848	0.0873405	0.0527564	0.0934967	0.0848627	0.0472914	0.0606329	0.0569655	0.0520906	0.0838607	0.0964191	0.0613826	0.0691849	0	0.0653985	0.0699475	0.0715671	0.0740552	0.0479765	0.0465377	0.0368856	0.0459644	0.0602497	0.0124568	0.0857546	0.116686	0.050504	0.0817271	0.0747247	0.0718307	0.0597595	0.0206633	0.0448906	0.0837607	0.0671877	0	0.0520284	0.0810385	0.055147	0.0949757	0.072174	0.0596129	0.0365911	0.0263861	0.0111381
NSD3	0.568399	0.38601	0.383075	0.446763	0.342035	0.500167	0.383483	0.311254	0.172193	0.330178	0.34445	0.305612	0.469018	0.246285	0.376404	0.303966	0	0.352112	0.406465	0.413174	0.309652	0.204701	0.328988	0.113042	0.311267	0.457826	0.568328	0.558127	0.433537	0.57984	0.650979	0.237058	0.411357	0.423183	0.399255	0.376902	0.327661	0.319606	0	0.457508	0.321401	0.565563	0.429524	0.587382	0.497698	0.27912	0.207821	0.382788
LETM2	0.0802914	0.0794167	0.0452056	0.0503443	0.0331157	0.0348874	0.0516215	0.0358964	0.0364442	0.0268734	0.0326724	0.0315768	0.0478041	0.0378822	0.106337	0.0557972	0	0.0694123	0.0350325	0.0473195	0.0456605	0.0366174	0.0526556	0.0315848	0.0207839	0.0205561	0	0.0219767	0.0429428	0.0259916	0.0555363	0.0427524	0.0463602	0.0504868	0.0472381	0.0389602	0.0340902	0.0386657	0	0.0568324	0.05071	0.0318411	0.0292449	0.0128671	0.0183837	0.0211717	0.0250263	0.0249814
FGFR1	0.059209	0.0699976	0.0546798	0.0691688	0.0402682	0.0366303	0.138194	0.0792973	0.0474965	0.0262883	0.0438477	0.0529405	0.0437224	0.059608	0.0616229	0.0732294	0	0.0806527	0.0448853	0.051134	0.040223	0.0485548	0.0766111	0.0283469	0.0404362	0.0368418	0.0124568	0.108576	0.0712168	0.0437728	0.0408032	0.053946	0.083868	0.0392091	0.0627823	0.0456862	0.0838494	0.0922375	0	0.0792155	0.0546652	0.0633554	0.0712156	0.107808	0.109125	0.152424	0.0642488	0.202486
C8orf86	0	0.0081071	0.00325357	0.00479444	0.00606069	0.00382284	0	0.00235451	0.00166411	0	0.00311099	0.000221576	0	0.0013518	0	0.0025477	0	0.00459411	0.00159458	0.00213033	0.00109151	0.000771754	0	0.00880911	0.00148442	0	0	0	0.00292973	0.00148898	0	0.00307221	0	0	0	0	0	0.00109415	0	0	0.00256722	0.0061906	0.00252322	0	0	0.000269834	0.00678952	0
TACC1	0.290782	0.253802	0.213915	0.245364	0.21909	0.227915	0.272163	0.239678	0.153203	0.131578	0.183266	0.176067	0.194801	0.206439	0.238746	0.191018	0	0.259506	0.230528	0.242081	0.219257	0.149966	0.196514	0.145856	0.149292	0.265908	0.0124568	0.222449	0.276631	0.241832	0.384752	0.229164	0.247166	0.213738	0.222985	0.196491	0.246589	0.212754	0	0.272078	0.216766	0.240325	0.283432	0.302084	0.229872	0.183701	0.14479	0.427805
PLEKHA2	0.0419926	0.0669816	0.0510991	0.0355211	0.0268726	0.023046	0.0467045	0.0286622	0.019682	0.00603628	0.0242608	0.0225138	0.0254642	0.0404694	0.0208015	0.0199803	0	0.0420506	0.0215512	0.0397397	0.0219036	0.0328455	0.0202667	0.0148394	0.0125991	0.0152982	0	0.0264915	0.0342419	0.0249498	0.0235178	0.0198168	0.0278107	0.0128504	0.0390613	0.0276992	0.0225658	0.0471944	0	0.0357217	0.028216	0.00793598	0.0425088	0.062538	0.0314093	0.0214318	0.00938903	0.0113724
HTRA4	0.00234781	0	0	0.00266095	0.00177408	0	0.00259443	0.000139541	0.000851548	0	0	0.00428361	0.00532761	0	0.0066226	0	0	0	0.00111417	0.00131254	0	0.0001049	0	0	0	0	0	0	0.00173427	0	0	0	0	0	0	0	0.00106957	0	0	0.000690576	0.00167282	0	0	0	0.00127229	0	0.00686079	0
TM2D2	0.0109051	0.0161473	0.0236599	0.0334581	0.0205177	0.0268803	0.0567217	0.0269421	0.0235605	0.00856502	0.0271619	0.0259443	0.0197737	0.0235746	0.0302536	0.0220426	0	0.0168352	0.0417238	0.0114255	0.0312649	0.0218865	0	0.0172185	0.0147077	0.0537735	0	0.032579	0.0345606	0.0336655	0.103459	0.0309335	0.0244987	0.0042232	0.00082063	0.0123792	0.0459706	0.0250993	0	0.0358249	0.0216649	0.0141226	0.0477049	0.0388856	0.0317583	0.0052111	0.00507322	0.114209
ADAM9	0.21114	0.190632	0.128658	0.187563	0.207803	0.206233	0.165932	0.148876	0.111735	0.110953	0.141992	0.115372	0.150406	0.122131	0.141649	0.145163	0	0.152929	0.157163	0.152297	0.143628	0.0915488	0.0978646	0.0861088	0.117086	0.123558	0.210002	0.147838	0.252683	0.255641	0.185614	0.163568	0.117588	0.154805	0.0933344	0.109154	0.144658	0.105103	0	0.185421	0.163832	0.197503	0.211123	0.16734	0.136836	0.116661	0.0952388	0.0923323
ADAM32	0.0663087	0.0845997	0.0911507	0.11531	0.0948249	0.102743	0.209709	0.0963334	0.0691834	0.0661018	0.0836182	0.089149	0.0851858	0.0856814	0.125809	0.0902839	0	0.0948471	0.086799	0.0744604	0.0763589	0.0982881	0.101061	0.061986	0.0723441	0.0712066	0	0.133932	0.123235	0.166624	0.144377	0.128143	0.113384	0.133835	0.119322	0.0925185	0.127199	0.103731	0	0.115686	0.085575	0.0769969	0.12378	0.101262	0.209912	0.0544592	0.0699161	0.440527
ADAM18	0	0	0.000416073	0.00365487	0.0038276	0	0	0.000523871	0.000659162	0	0.00107013	0	0	0.00248498	0	0.00020026	0	0.00264732	0	0	0	0.00106079	0	0	0.000467828	0.0213158	0	0	0.00254877	0.00139053	0	0	0	0	0	0	0.000386977	0	0	0	0.00227712	0	0	0	0	0	0.000224397	0
ADAM2	0.00120202	0	0.000185105	0.000653205	0.000550703	0.00251987	0	0	0	0	0.00151501	0	0	0.00196378	0	0.00174282	0	0.000533759	0.000300334	0.00158694	0.000992114	0.000271878	0	0	0	0	0	0	0.00175121	0	0	0.00145499	0	0.000438925	0	0.00114743	0.000322417	0	0	0	0	0	0	0.00100791	0	0.00194721	0.000256311	0
IDO1	0	0	0.00124395	0.00264667	0.00289202	0.00999097	8.28768e-05	0.00178598	0.00318441	0	0.00393644	0.000722604	0	0	0.000865877	0.00226543	0	0.00127804	0.00243348	0	0.00036024	0.00172631	0	0.00161917	0.00422156	0	0	0.00288888	0.00455661	0.00518502	0	0.00357395	0.00515374	0.00131815	0.0234474	0.000261974	0.00402539	0	0	0.00264938	0.0093284	0	0	0	0	0.00151868	0.000655187	0.0293098
IDO2	0	0.00220466	0.000278138	0.0026506	0.00568229	0.000742254	0.000635291	0.00288935	0.00165588	0	0	0.000153348	0	0.0015903	0	0.00173811	0	0.00183123	0.000197809	0.000845633	0	0.000241979	0	0	0.000520037	0	0	0	0.00374316	0.000641284	0	0	0.00473231	0.00116056	0	0.00202186	0	0	0	0.00202214	0	0	0	0	0.00127229	0	0	0
TCIM	0.0132327	0	0.00345284	0.0123317	0.00374583	0.0168186	0.00323674	0.00764259	0.0106504	0.00546865	0.00349033	0.00307378	0.00428299	0.00482343	0.0324884	0.0127029	0	0.00535005	0.0217795	0.00895215	0.00702575	0.00183818	0.0102243	0.00477864	0.0214309	0	0	0.0248279	0.0136657	0.00445494	0	0.00807161	0.00949739	0.00346068	0.00213948	0.00440062	0.00283021	0.00208429	0	0.00160961	0.00885642	0	0.008294	0	0.00350627	0.0144139	0	0.00132958
ZMAT4	0.803886	0.646038	0.816778	0.803434	0.683876	0.750625	0.787202	0.667587	0.685206	0.845933	0.618432	0.762185	0.692937	0.740081	0.816712	0.594727	0	0.807409	0.698373	0.7432	0.785198	0.717853	0.742515	0.753801	0.673369	0.804281	0.593141	0.810478	0.733468	0.914925	0.814532	0.812006	0.621305	0.657818	0.71952	0.756723	0.78093	0.49766	0	0.829043	0.833235	0.951615	0.771541	0.866166	0.806853	0.738375	0.793933	0.793281
SFRP1	0.0340275	0.0116038	0.0114126	0.0159911	0.0171678	0.0209819	0.0275193	0.0410944	0.011172	0.00546218	0.0268996	0.0103675	0.0136671	0.0191314	0.0112826	0.00700483	0	0.0202642	0.0156378	0.00677195	0.0101338	0.021914	0.0134441	0.0191952	0.0191887	0.00971551	0	0.053028	0.0266494	0.0182235	0.0117502	0.0235602	0.0235657	0.00573905	0.0237701	0.00430332	0.0362641	0.0880233	0	0.029598	0.00869478	0.00787009	0.0240052	0.00410659	0.00816959	0.00937057	0.0238154	0.0100171
GOLGA7	0.139147	0.12278	0.0406604	0.074269	0.0801958	0.0759527	0.0813251	0.0658421	0.0453729	0.0394164	0.0742264	0.04496	0.0577942	0.0415618	0.0633248	0.0552803	0	0.0644806	0.0721918	0.0618444	0.0553856	0.0401827	0.0537857	0.0362214	0.0725796	0.0487827	0.494259	0.047972	0.0844931	0.0832314	0.0799221	0.0820424	0.0471892	0.0622892	0.0382842	0.0493696	0.0482556	0.0546883	0	0.0888851	0.0423389	0.0587827	0.0774679	0.0961578	0.0780315	0.0844001	0.0404138	0.0542656
GINS4	0	0.000601229	0.00228186	0.00298172	0.00257914	0	0	0.00081529	0.00235685	0	0.00139338	0.000309656	0	0.00411977	0	0.00188061	0	0.00232552	0.000387265	0.00665109	0	0.000887611	0	0.000756249	0	0	0	0.00157847	0.00391078	0.00215439	0.0128197	0	0.00532619	0	0	0.00344416	0.00109616	0	0	0	0.00095627	0	0.00228934	0	0	0	0.000971321	0
GPAT4	0.0482266	0.111281	0.102572	0.0943935	0.106162	0.124987	0.114834	0.0869964	0.0731836	0.0561843	0.0639771	0.0576549	0.107497	0.0890805	0.10905	0.0937373	0	0.081845	0.0748779	0.0938124	0.0738442	0.056458	0.0948579	0.0471646	0.0827194	0.0750899	0.0411263	0.0982036	0.105904	0.101103	0.103557	0.106347	0.103396	0.0859315	0.0634158	0.0675308	0.08199	0.0619004	0	0.111176	0.0767239	0.0820968	0.0864801	0.144711	0.124925	0.0607428	0.060807	0.0180376
NKX6-3	0	0.00103948	0.00303529	0.00535068	0.00343702	0.00143958	0.0065719	0.00194235	0.00229822	0.00315221	0.00188993	0	0	0.00214601	0.00599511	0.00278984	0	0.00465133	0.00299277	0.00429936	0.00547262	0.00435975	0.0385499	0.00052434	0	0	0	0.00225689	0.010699	0.00667477	0	0.00373967	0.00411549	0.00712699	0	0.00222762	0.00152547	0.00142748	0	0.0131765	0.00275416	0	0	0.00847093	0	0	0.000700997	0.00132958
ANK1	0.470717	0.403768	0.371537	0.376658	0.328418	0.337483	0.39068	0.319261	0.245078	0.349113	0.353955	0.325981	0.468558	0.297287	0.404163	0.321475	0	0.401111	0.370956	0.416608	0.304476	0.256292	0.483819	0.239876	0.268448	0.447078	0.532827	0.405846	0.42045	0.504647	0.584832	0.331508	0.390379	0.38433	0.407148	0.386623	0.38356	0.33316	0	0.514055	0.33604	0.575144	0.40262	0.479151	0.456119	0.390131	0.303019	0.519205
KAT6A	0.393777	0.382989	0.286855	0.299368	0.236346	0.308358	0.250993	0.229715	0.155169	0.234821	0.249944	0.223412	0.310589	0.157133	0.249233	0.204368	0	0.241721	0.265389	0.255774	0.214442	0.174923	0.289587	0.142867	0.220748	0.268001	0.494259	0.354545	0.26566	0.402185	0.350787	0.218658	0.272551	0.327406	0.286797	0.220361	0.229961	0.211078	0	0.31826	0.228958	0.299336	0.2288	0.256311	0.334618	0.227205	0.140496	0.340571
AP3M2	0.110377	0.142955	0.0793106	0.137227	0.136366	0.123898	0.134666	0.141662	0.0834768	0.0655553	0.0831524	0.0816264	0.140306	0.0948707	0.0711574	0.0913474	0	0.108169	0.132876	0.0795919	0.084925	0.0796331	0.0689311	0.0623273	0.0983886	0.0846206	0	0.15413	0.135282	0.110971	0.0976226	0.0795395	0.0935405	0.0637074	0.0691963	0.052654	0.0926921	0.106399	0	0.0754336	0.061082	0.0578658	0.123974	0.104028	0.130276	0.0866417	0.0700278	0.0262755
PLAT	0.00311096	0.00708049	0.00188521	0.00273031	0.00635773	0.00828812	0	0.00370982	0.00490888	0.00160787	0.00209993	0.00246829	0.00593802	0.00598945	0.00775619	0.00356454	0	0.00595837	0.00271799	0.00020967	0.00552156	0.00219927	0	0.00282634	0.000617072	0	0	0	0.00652054	0.0175884	0.0169371	0.00334406	0.0111788	0.00282787	0.00310708	0.00065679	0	0.00394774	0	0.00247821	0.00895419	0	0	0	0	0.00682102	0.0102904	0
IKBKB	0.0316613	0.0689118	0.0633529	0.107144	0.072615	0.0747969	0.107217	0.0861051	0.0682151	0.0744532	0.0618821	0.0593474	0.0826479	0.0751847	0.0996052	0.0729372	0	0.0733481	0.0621277	0.0769421	0.0872496	0.0833083	0.0923602	0.0565802	0.058922	0.0513171	0.0411263	0.0535626	0.0767042	0.103301	0.123748	0.07088	0.0824254	0.0888779	0.0511363	0.0805024	0.0933486	0.0546756	0	0.0525962	0.0634697	0.0853085	0.0569852	0.101979	0.107998	0.0350882	0.058814	0.0476076
POLB	0.0666581	0.098286	0.080756	0.0959872	0.0881731	0.117154	0.0801632	0.0664873	0.0579566	0.0420414	0.0570465	0.0302567	0.0846736	0.063375	0.0911252	0.0933533	0	0.0702199	0.0600145	0.0768426	0.0772208	0.0622371	0.0976986	0.0434139	0.0475745	0.0641715	0.0411263	0.0990433	0.0808552	0.0523076	0.086129	0.0839662	0.0873774	0.0648901	0.154242	0.071837	0.0726763	0.0995958	0	0.0396516	0.055129	0.0710981	0.113369	0.0451354	0.0944288	0.0453156	0.0747055	0.0334431
VDAC3	0.180542	0.119407	0.134031	0.211234	0.172291	0.246497	0.209709	0.194267	0.133542	0.0865801	0.132515	0.117721	0.199199	0.172807	0.173364	0.220695	0	0.196791	0.163283	0.158243	0.168641	0.135727	0.165693	0.102383	0.151095	0.152501	0.341675	0.138003	0.26251	0.213226	0.245052	0.24334	0.196444	0.127218	0.0802042	0.15381	0.23501	0.182837	0	0.146736	0.174542	0.216657	0.235453	0.146373	0.183937	0.109295	0.0872122	0.190491
SLC20A2	0.252942	0.307989	0.22706	0.256427	0.217971	0.241171	0.203928	0.224035	0.175045	0.188583	0.239474	0.231742	0.285017	0.195287	0.276124	0.257719	0	0.284248	0.230983	0.287003	0.20779	0.190724	0.245853	0.111136	0.173403	0.240794	0.451958	0.205055	0.245796	0.29134	0.323105	0.234798	0.223789	0.260458	0.236471	0.210701	0.182286	0.197506	0	0.261411	0.231917	0.3362	0.246192	0.245153	0.203302	0.198314	0.187476	0.288348
SMIM19	0.127809	0.022255	0.0462976	0.0741317	0.0790844	0.0517739	0.0392559	0.055093	0.0558275	0.0240081	0.0389745	0.0411068	0.0773212	0.0548057	0.0504025	0.0666708	0	0.0888327	0.0559289	0.0323388	0.0490077	0.0382707	0.0398543	0.0643341	0.0198903	0.0236419	0	0.0293538	0.0692785	0.0529397	0.0611271	0.0492104	0.0424891	0.0472989	0.00697424	0.0499659	0.0434375	0.0329257	0	0.020369	0.0631972	0.0523009	0.0290418	0.0244511	0.0435225	0.0315893	0.0237164	0.00633899
CHRNB3	0	0.0051083	0.00414565	0.0141082	0.00175535	0.00274562	0.002173	0.00490832	0.00168672	0	0.00383065	0	0	0.00166453	0.00175922	0.00280389	0	0.00869752	0.00122287	0.000604283	0.00161974	0.0013375	0.0240889	0.00159938	0.00187931	0	0	0.00992278	0.0126689	0.00289346	0	0.00150472	0.000566424	0.0031029	0	0.00159122	0.000409192	0.000232017	0	0	0.00241713	0	0.00394811	0.00391791	0	0.000432126	0.00148608	0.0472442
CHRNA6	0	0.00158662	0.00189013	0.0033634	0.0108449	0.00520789	0.00418056	0.00904554	0.00483393	0.00195956	0.00556224	0.00476258	0.0063888	0.0179857	0.000548998	0.00631846	0	0.00549539	0.005559	0.00644174	0.00492484	0.0013327	0	0.00595535	0.00177151	0.000679967	0	0	0.00491585	0.00228123	0	0.00169788	0.00423822	0.00409008	0.00248061	0.00465738	0.00170866	0.0073209	0	0.00216291	0.00423412	0.00812612	0.00616942	0.00452271	0.00138842	0	0.00792297	0
THAP1	0	0.0797284	0.0111062	0.0252463	0.0214231	0.00901416	0.0445501	0.02029	0.0128405	0.0081961	0.00970457	0.0020143	0.0217129	0.0141279	0.0200976	0.0146602	0	0.00766777	0.0161576	0.0219511	0.0164811	0.00631757	0.010654	0.0110807	0.0078561	0.0135888	0.0124568	0.0300158	0.00837935	0.0225676	0.0223619	0.015096	0.0176543	0.023698	0.00444877	0.0064929	0.0132296	0.0162659	0	0.0159432	0.0122092	0.0267413	0.00306353	0.0267247	0.0218485	0.0154878	0.00806773	0.0100171
RNF170	0.151467	0.167989	0.170365	0.168173	0.180238	0.200733	0.167022	0.144696	0.120443	0.141226	0.14466	0.152446	0.170186	0.153843	0.170779	0.191994	0	0.185549	0.177474	0.191383	0.147257	0.128035	0.18686	0.0967324	0.132851	0.19498	0.251891	0.14033	0.202493	0.216314	0.203118	0.176257	0.173264	0.168497	0.216395	0.176559	0.155836	0.125668	0	0.177844	0.183983	0.177861	0.238445	0.194085	0.188746	0.108057	0.103225	0.153515
HOOK3	0.313005	0.301724	0.263348	0.292818	0.29428	0.31721	0.263505	0.220966	0.164866	0.268189	0.240637	0.257077	0.257353	0.192623	0.269305	0.260083	0	0.274991	0.269544	0.299091	0.217318	0.204816	0.256115	0.143113	0.252953	0.350785	0.0411263	0.318366	0.291454	0.355599	0.277764	0.244314	0.251933	0.295833	0.290553	0.289225	0.224232	0.199778	0	0.368597	0.242145	0.294111	0.322442	0.342843	0.317323	0.226081	0.18511	0.376437
AC110275.1	0	0	0.000173602	0.000519819	0	0	0.0006782	0	0.000449273	0.00112304	0	0	0	0	0	0	0	0	0	0	0.000459079	0.000262105	0	0.000150813	0	0	0	0	0	0	0	0.00186873	0.000810633	0	0	0	0	0	0	0	0.00125651	0	0	0	0	0	0.00115498	0
FNTA	0.029888	0.0769225	0.0694879	0.0786344	0.0762913	0.0954054	0.0715251	0.0555386	0.0435444	0.0220632	0.0557471	0.0314602	0.0613367	0.056145	0.0505691	0.0748805	0	0.0436026	0.0636174	0.0472247	0.058818	0.0327425	0.0374296	0.034116	0.0445083	0.055841	0.0124568	0.0583192	0.0811929	0.0420657	0.0526036	0.0797338	0.0724751	0.045686	0.0603154	0.0488845	0.0536315	0.066489	0	0.064965	0.0335908	0.0417743	0.0555389	0.0619883	0.0622059	0.0181704	0.0185773	0.109473
POMK	0.0110615	0.0267152	0.052918	0.0442611	0.0243954	0.0456895	0.03257	0.0434762	0.0389262	0.0216181	0.0526049	0.0353891	0.0435894	0.0427056	0.0522296	0.0475586	0	0.0552319	0.0335058	0.0330638	0.036481	0.049166	0.0403031	0.0272981	0.0147971	0.019636	0	0.0447824	0.0223638	0.0636168	0.138107	0.0503711	0.0270455	0.0429529	0.028329	0.0372206	0.0424186	0.0412173	0	0.042607	0.0422733	0.0238439	0.0387154	0.0490287	0.0378233	0.0507363	0.0348485	0.0729412
HGSNAT	0.384286	0.320981	0.231911	0.313198	0.289642	0.288827	0.123551	0.212091	0.178815	0.165003	0.238998	0.255706	0.308084	0.26048	0.317527	0.274578	0	0.337277	0.247578	0.31964	0.251495	0.196451	0.235654	0.143175	0.188814	0.315797	0.0411263	0.231116	0.303334	0.306236	0.250589	0.292093	0.25348	0.258843	0.278148	0.23184	0.151823	0.210092	0	0.290278	0.268837	0.350382	0.355443	0.160319	0.227334	0.218541	0.18152	0.0367277
SPIDR	0.602941	0.555258	0.427568	0.462576	0.398396	0.551663	0.406289	0.372138	0.231646	0.382759	0.410026	0.341629	0.358731	0.256684	0.414516	0.353621	0	0.434823	0.40097	0.472016	0.298716	0.263551	0.462289	0.179549	0.386475	0.511627	0.420575	0.577657	0.471598	0.672585	0.618113	0.371378	0.368665	0.546683	0.480575	0.385812	0.377259	0.367152	0	0.60634	0.365407	0.522205	0.416613	0.614797	0.52071	0.312227	0.317459	0.605286
CEBPD	0	0.00692724	0.0075016	0.0159598	0.00856538	0.00577332	0.0254755	0.00835104	0.0107591	0.00748557	0.00627008	0.0148521	0.0311422	0.00945293	0.00369264	0.00731456	0	0.0118837	0.00340493	0.0110977	0.00325805	0.00935432	0	0.00300067	0.0133876	0.0359816	0	0	0.00634834	0.00990951	0.0532244	0.00849312	0.0168103	0.00504328	0	0.00404131	0.0124432	0.00505827	0	0.00934523	0.00317095	0.00987624	0.00104867	0.0140494	0.019528	0	0.00272596	0
PRKDC	0.386274	0.316033	0.265488	0.286247	0.296331	0.284215	0.290296	0.255688	0.170015	0.202862	0.246632	0.219993	0.275834	0.225393	0.290339	0.260137	0	0.293844	0.248084	0.313684	0.226621	0.169976	0.224169	0.132058	0.222843	0.287114	0.440337	0.339769	0.320761	0.320269	0.302626	0.221448	0.301246	0.280025	0.273684	0.259351	0.251399	0.25484	0	0.315814	0.237289	0.372046	0.31475	0.344976	0.300069	0.248306	0.181706	0.301036
MCM4	0.0329065	0.0141631	0.0228829	0.0291578	0.0222822	0.0254694	0.0236177	0.024738	0.0231981	0.0137806	0.0297782	0.0116775	0.0319231	0.0528199	0.0309852	0.0248819	0	0.0299285	0.0333228	0.00884152	0.0184275	0.0181082	0.0201704	0.0190231	0.0388177	0.022028	0	0.0131934	0.0338945	0.0236046	0.00481325	0.0324766	0.0341177	0.00996271	0.0218825	0.0149719	0.0183287	0.0103083	0	0.027551	0.019633	0.0355393	0.0163847	0.00255052	0.0404007	0.024178	0.0210655	0
UBE2V2	0.0972681	0.124557	0.115667	0.173062	0.169288	0.18622	0.149868	0.152282	0.0955983	0.0985609	0.134651	0.117678	0.165593	0.120654	0.166692	0.146971	0	0.130553	0.145107	0.142607	0.132571	0.09668	0.236871	0.0768393	0.119604	0.125455	0	0.142875	0.16693	0.147733	0.0731481	0.137411	0.138078	0.12824	0.177213	0.114397	0.111768	0.0991269	0	0.107709	0.118105	0.156194	0.129225	0.154331	0.147788	0.13652	0.0710765	0.080508
EFCAB1	0	0.000976232	0.000930343	0.00863415	0.00209241	0.00657769	0.00562648	0.0161754	0.000836096	0.0174401	0.00863302	0.00478405	0.00203594	0.00614538	0.00130585	0.00624295	0	0.0046544	0.00353774	0.00360181	0.000809481	0.00345591	0.0136214	0.00986338	0.00465649	0.00248353	0	0.00410003	0.00925261	0.0370617	0.0218409	0.00807684	0.00831502	0.0130688	0.0112745	0.000298658	0	0.00841999	0	0.0173209	0.00198706	0	0.00405272	0	0.00299776	0	0.0050959	0
SNAI2	0	0	0.00402549	0.00111572	0.00634215	0.00669184	0.010202	0	0.00384435	0.00418663	0.000388191	0.00132	0.00157627	0.000889227	0.00418955	0	0	0	0.00107882	0.00159746	0.0035317	0.00164363	0	0.00220625	0.000661228	0.00465152	0	0.00749732	0.00539714	0	0	0.000617629	0.000930496	0	0	0.00258486	0.00752166	0.00117384	0	0.00300406	0.00280765	0	0	0.00888883	0.0124265	0	0.00059137	0
PPDPFL	0	0	0.000394337	0	0.00145721	0	0	0.000701355	0.000128897	0	0	0	0	0	0	0	0	0.000526569	0.000364192	0.000128666	0.000875246	0	0	0.000660828	0	0	0	0	0.0010218	0	0	0	0	0	0	0	0	0	0	0	0	0	0	0	0	0	0	0
SNTG1	0.528828	0.639704	0.615262	0.669202	0.820851	0.695775	0.664796	0.556814	0.581176	0.558521	0.72326	0.722147	0.70442	0.512681	0.80027	0.604238	0	0.627828	0.599063	0.729399	0.63711	0.634603	0.973527	0.699798	0.788868	0.984212	0.663089	0.53699	0.720717	0.659629	0.454468	0.463672	0.748896	0.728869	0.939254	0.653963	0.54465	0.669851	0	0.636769	0.590388	0.78311	0.83119	0.618719	0.767914	0.816844	0.663401	0.599339
PXDNL	0.0875254	0.111535	0.0950974	0.11342	0.0872846	0.118302	0.0888434	0.0892507	0.0690909	0.141319	0.0821521	0.0768513	0.065516	0.106367	0.133484	0.0653298	0	0.107343	0.0947436	0.0743181	0.0853843	0.101263	0.0560743	0.0538826	0.0828489	0.0700743	0.494259	0.134032	0.0714715	0.109931	0.0947838	0.14887	0.0999695	0.0887367	0.0539878	0.0902549	0.0604941	0.0883578	0	0.0886851	0.106293	0.101114	0.109892	0.134959	0.0861847	0.107171	0.0533743	0.366358
PCMTD1	0.431352	0.347672	0.300383	0.372394	0.322962	0.34957	0.301804	0.260165	0.18431	0.252915	0.283012	0.230864	0.28683	0.238732	0.25477	0.278794	0	0.304892	0.310577	0.30605	0.268243	0.211459	0.211689	0.14662	0.238608	0.284487	0.303384	0.337639	0.352311	0.453841	0.380678	0.237663	0.327858	0.291011	0.311667	0.276217	0.267822	0.263074	0	0.321735	0.238846	0.363464	0.306324	0.417254	0.354612	0.210047	0.179405	0.385364
ST18	0.0881683	0.115035	0.0743368	0.0851224	0.066117	0.098064	0.0461267	0.0519342	0.0237228	0.0552974	0.0593649	0.0546542	0.0565243	0.0209556	0.0702881	0.0219852	0	0.0189187	0.016259	0.0464696	0.0290174	0.0423391	0.206973	0.0186179	0.0755748	0.0702626	0	0.107741	0.0921114	0.123315	0.1287	0.0753796	0.0758819	0.0197855	0.0157001	0.022051	0.0458743	0.0406629	0	0.0384775	0.0142084	0	0.0726592	0.0430866	0.0449937	0.0777241	0.0174495	0.0654165
ALKAL1	0	0.0115576	0.000109691	0	0	0	0.00118809	0.000957267	0.000675026	0	0.000569725	0.00304786	0.00156138	0.00147044	0.00113477	0.000605464	0	0	0.0014323	0	0.000518872	0.000861788	0	0.000150813	0.000538064	0.0112252	0	0	0.000287281	0	0.00649439	0.00284625	0.000194347	0	0	0	0	0	0	0	0.000463473	0	0.00230898	0	0.00156187	0.000768311	0.00182359	0
RB1CC1	0.482111	0.401646	0.318803	0.349804	0.316594	0.40222	0.301524	0.275635	0.178002	0.310086	0.34932	0.292688	0.352117	0.22931	0.402892	0.274627	0	0.319309	0.32271	0.340409	0.233397	0.194759	0.401945	0.115665	0.272016	0.409579	0.513095	0.484163	0.367738	0.448977	0.509393	0.266127	0.303277	0.330845	0.360034	0.292591	0.313347	0.300955	0	0.366227	0.230908	0.407319	0.36603	0.470279	0.376955	0.261124	0.173074	0.420719
OPRK1	0.0487225	0.0279019	0.0241715	0.025843	0.0338498	0.0285119	0.0246112	0.0435345	0.0244267	0.020075	0.0411791	0.0320758	0.0205704	0.0644513	0.0139432	0.0520249	0	0.0308739	0.0526339	0.0681308	0.0384206	0.0210936	0	0.0341522	0.0384404	0.0458866	0	0.0188141	0.0188869	0.0611193	0.10017	0.0412623	0.0327619	0.027203	0.0481869	0.0225682	0.0529846	0.0415035	0	0.0641933	0.02317	0.0366291	0.0549019	0.00365537	0.0390454	0.0108311	0.0218825	0
ATP6V1H	0.354054	0.340663	0.263049	0.319305	0.288442	0.3371	0.314058	0.229774	0.165421	0.204431	0.273487	0.217787	0.25728	0.187315	0.270492	0.245215	0	0.29753	0.285984	0.277001	0.22544	0.199079	0.233092	0.117961	0.198088	0.259821	0.0124568	0.372489	0.310714	0.410462	0.398915	0.243076	0.304992	0.235291	0.285064	0.260399	0.288635	0.234007	0	0.295426	0.207287	0.342343	0.275348	0.351887	0.331831	0.23645	0.165242	0.537256
RGS20	0.0535854	0.0368423	0.0404845	0.0435871	0.0509082	0.0563894	0.0492968	0.0902371	0.041382	0.0261666	0.0482232	0.069842	0.0267329	0.0567431	0.0329247	0.0811293	0	0.0679329	0.0327914	0.0410484	0.043444	0.0307407	0.0691945	0.0174622	0.0245493	0.0330302	0	0.0375316	0.0493983	0.0705077	0.037364	0.0565713	0.0397965	0.0926513	0.0727899	0.0706109	0.0464101	0.020912	0	0.0515459	0.0748725	0.0235432	0.0449597	0.0347888	0.00793691	0.321004	0.0570902	0.0408058
TCEA1	0.121994	0.119379	0.0715898	0.0923994	0.0699558	0.123841	0.0900453	0.0937839	0.0528095	0.0716546	0.0646038	0.0778124	0.0922008	0.0786275	0.0954011	0.090903	0	0.0930626	0.0913468	0.0991762	0.070775	0.0574504	0.058527	0.0473265	0.0618958	0.108244	0	0.0609002	0.103125	0.102912	0.107387	0.0533278	0.0839766	0.129965	0.0976305	0.0720961	0.0887748	0.0603906	0	0.102652	0.0720726	0.047139	0.100967	0.0869727	0.084938	0.0685188	0.0457397	0.0910484
LYPLA1	0.059373	0.0815925	0.0933869	0.127273	0.118292	0.154335	0.0844975	0.110274	0.102112	0.0811545	0.0872183	0.0902333	0.118887	0.0985127	0.0845803	0.105324	0	0.101777	0.0773445	0.0859226	0.101316	0.0877693	0.108545	0.0671182	0.0793055	0.13513	0	0.0868508	0.0952754	0.106816	0.0314729	0.102803	0.0842867	0.0991958	0.115814	0.101026	0.102032	0.0854248	0	0.146818	0.104505	0.103433	0.112964	0.125024	0.116615	0.0959042	0.076957	0.204846
MRPL15	0.0626164	0.0263828	0.0268385	0.0400465	0.0189688	0.0906309	0.037123	0.0376138	0.0343368	0.0263705	0.0447596	0.0285065	0.0433885	0.0692789	0.0306948	0.0423371	0	0.042801	0.0372038	0.0413657	0.0362862	0.0227744	0.04419	0.0199879	0.0316841	0.0472094	0.0124568	0.0213562	0.0317375	0.047933	0.0855561	0.0398275	0.0272562	0.0270128	0.0027459	0.0219264	0.0303364	0.0346369	0	0.0311005	0.0280029	0.0375834	0.0474923	0.0257213	0.030183	0.024737	0.0227448	0.0328528
RP1	0.00371374	0.0124598	0.0111817	0.0319649	0.0246073	0.0279139	0.0153157	0.0171598	0.0135157	0.00960088	0.0113959	0.0250777	0.0123263	0.0175444	0.0273103	0.0204102	0	0.0153845	0.00979638	0.0197425	0.0196148	0.00473392	0	0.0141997	0.0111908	0.00430893	0	0.0152429	0.0196229	0.00220872	0.00946313	0.0148827	0.0139384	0.0110249	0	0.0100978	0.00783496	0.00397096	0	0.00825531	0.0264572	0.00795045	0.0144398	0.0037621	0.000607923	0.0129053	0.0219876	0.0548986
XKR4	0.26368	0.316118	0.18143	0.262554	0.196184	0.264403	0.277237	0.189124	0.133155	0.180988	0.191942	0.221295	0.300703	0.196599	0.221791	0.199149	0	0.172897	0.195606	0.261302	0.203385	0.165602	0.227178	0.128952	0.173895	0.154131	0.249064	0.30508	0.322416	0.346273	0.465362	0.201372	0.248662	0.209241	0.216085	0.243669	0.247236	0.162617	0	0.314712	0.175692	0.226045	0.277107	0.251132	0.275425	0.373596	0.20663	0.449931
TMEM68	0.0700006	0.0853599	0.0772726	0.119138	0.113155	0.148675	0.115765	0.097812	0.0732281	0.067844	0.0752125	0.0666297	0.101462	0.0771748	0.0665762	0.100626	0	0.0997583	0.106619	0.114428	0.0693255	0.0707939	0.0460488	0.0470405	0.0841772	0.110139	0.0124568	0.0881611	0.12815	0.120171	0.107194	0.127769	0.117609	0.0895867	0.0111268	0.0742927	0.0785719	0.082965	0	0.0791056	0.0852566	0.0338367	0.10333	0.133182	0.0833531	0.0389054	0.0607019	0.167212
TGS1	0.1874	0.143179	0.15651	0.150353	0.152549	0.178443	0.154383	0.161374	0.0994809	0.0988417	0.142225	0.109431	0.140225	0.11722	0.136092	0.144241	0	0.147778	0.0995802	0.138914	0.116911	0.099309	0.106867	0.102958	0.0992044	0.15685	0.0411263	0.164513	0.200031	0.139912	0.19456	0.140373	0.137911	0.174127	0.12186	0.123104	0.146442	0.173283	0	0.165778	0.140795	0.145504	0.174078	0.173311	0.120842	0.107221	0.0989075	0.217768
LYN	0	0.00592556	0.0217502	0.0356264	0.0301528	0.0398675	0.0159939	0.0330285	0.031264	0.00284889	0.000596826	0.000500608	0.00146302	0.0334358	0.0118556	0.00962433	0	0.0471732	0.0203674	0.0411839	0.0224874	0.0107238	0.0405513	0.02798	0.018084	0	0	0	0.0260522	0.025989	0	0.0264863	0.00882977	0.0320996	0	0.0217343	0.0396763	0.00670937	0	0.0118004	0.027689	0.0435786	0.0251155	0.0402987	0.018471	0.0102351	0.0176453	0.105696
RPS20	0.134854	0.108944	0.101923	0.138748	0.120614	0.157244	0.139405	0.0843856	0.0643006	0.0588007	0.0782797	0.0762643	0.0753981	0.0701595	0.0846493	0.0621257	0	0.0940217	0.0911789	0.0882253	0.0776873	0.0572453	0.0687803	0.0555489	0.0839587	0.054362	0	0.160829	0.122943	0.123692	0.0290813	0.0750987	0.0846728	0.143483	0.0627532	0.0626112	0.0965311	0.061954	0	0.0760773	0.0922935	0.120668	0.0951779	0.138457	0.0940956	0.0711069	0.0286435	0.163362
PLAG1	0.120685	0.0605791	0.0638361	0.0836982	0.0476069	0.0771165	0.0367682	0.0586688	0.052805	0.0509043	0.0391573	0.0544554	0.0550306	0.0459441	0.0869314	0.0756323	0	0.0552443	0.0786567	0.0821064	0.0724399	0.0688539	0.0294842	0.0485292	0.0456746	0.064683	0	0.140742	0.101532	0.13645	0.0436732	0.0524137	0.042786	0.0408504	0.0457464	0.0543115	0.0276566	0.118225	0	0.0871186	0.0690509	0.0441562	0.0667004	0.108815	0.0857169	0.0383203	0.0444297	0.0630877
CHCHD7	0.0471618	0.0204679	0.0281639	0.0483998	0.036614	0.0868948	0.0258658	0.0206508	0.0307578	0.0116159	0.0141733	0.0107952	0.0348635	0.0237135	0.012594	0.0292952	0	0.0435841	0.0315117	0.0159775	0.0269367	0.0178406	0.0275401	0.022163	0.0256737	0.0224969	0	0	0.0487049	0.0268957	0.0450823	0.0341296	0.0226068	0.037498	0.000757416	0.016557	0.0166259	0.0191556	0	0.0245143	0.0325134	0.0346947	0.0212564	0.0205439	0.0347277	0.00580982	0.016894	0.0219938
SDR16C5	0	0.0214268	0.0121253	0.0188911	0.0128946	0.0118156	0.0106613	0.00585106	0.011311	0.00516505	0.00142873	0.00487004	0.00455617	0.0142174	0.0027804	0.0228256	0	0.0143736	0.0105866	0.00765793	0.00525014	0.0038086	0.00655419	0.00509806	0.00368771	0	0	0.0377174	0.0111859	0.0233161	0.00946313	0.011785	0.00960855	0.00111303	0.0153854	0.0107483	0.0132492	0.0248135	0	0.00480653	0.00673546	0.0170294	0.0272662	0.0118987	0.00549971	0.00735529	0.0124477	0
PENK	0	0.00401337	0.0215901	0.0394462	0.0960488	0.0536602	0.017752	0.0471657	0.0506644	0.0131419	0.00523507	0.0141224	0.0429405	0.0836438	0.0229993	0.106285	0	0.117336	0.0663666	0.0708079	0.0733593	0.013432	0.0122189	0.0505603	0.0191158	0.00690476	0	0.0295587	0.0648607	0.0190863	0.0259347	0.103017	0.02371	0.041802	0.0252484	0.0157774	0.0237046	0.0264267	0	0.0318536	0.0661008	0.0247757	0.022077	0.0366599	0.0181081	0.0269625	0.011669	0.0500032
IMPAD1	0.115308	0.12148	0.0774742	0.111696	0.108573	0.138503	0.0836533	0.104775	0.068056	0.0539676	0.0879024	0.048576	0.0883906	0.0682122	0.0633922	0.0780154	0	0.0689954	0.10627	0.113786	0.0841633	0.0490149	0.0853095	0.0467225	0.0838093	0.104258	0.0124568	0.151745	0.117764	0.109269	0.092074	0.0771965	0.0789186	0.0873823	0.0521722	0.0644414	0.0776417	0.09481	0	0.105613	0.067056	0.0365667	0.0625302	0.0878294	0.129501	0.101915	0.0370195	0.0647077
FAM110B	0.606598	0.579579	0.474371	0.489314	0.485453	0.516699	0.410572	0.430201	0.288352	0.427183	0.444643	0.37289	0.513015	0.376765	0.491709	0.373749	0	0.46599	0.480805	0.540266	0.413864	0.323713	0.485524	0.2627	0.401645	0.484833	0.772429	0.67535	0.552131	0.643051	0.399245	0.392094	0.421236	0.474184	0.421203	0.392248	0.418989	0.286701	0	0.446138	0.409283	0.564512	0.497813	0.65206	0.499464	0.479864	0.321626	0.38774
UBXN2B	0.207412	0.173516	0.199127	0.237272	0.206549	0.240421	0.199499	0.175723	0.13009	0.153457	0.1522	0.174824	0.180708	0.15431	0.2034	0.154894	0	0.156159	0.174188	0.20257	0.17073	0.11164	0.137616	0.0967719	0.149045	0.16184	0	0.264231	0.287455	0.277187	0.29948	0.161634	0.176346	0.195075	0.245691	0.194892	0.21609	0.109002	0	0.169473	0.161863	0.212209	0.25968	0.147552	0.20501	0.109257	0.129745	0.195858
CYP7A1	0	0	0.000314847	0	0	0	0	0	0	0	0.00076402	0	0	0	0	0	0	0.000505072	0	0	0	0.00135098	0	0	0	0.00216512	0	0	0.00111463	0	0	0	0	0	0	0.00215326	0	0	0	0	0.00197462	0	0	0	0	0	0.000231888	0
SDCBP	0.12066	0.07268	0.0563488	0.073976	0.085837	0.0923692	0.169725	0.104395	0.0687609	0.0838672	0.0998717	0.0617661	0.134533	0.0477533	0.0582899	0.056031	0	0.0508894	0.0825674	0.0832563	0.0610208	0.0553753	0.0815617	0.0525783	0.0881998	0.162022	0	0.121891	0.112883	0.0708233	0.19952	0.082881	0.109949	0.111123	0.0980163	0.0606667	0.07915	0.0615984	0	0.11062	0.0655545	0.0741226	0.0785587	0.11116	0.135982	0.0779633	0.0410902	0.119681
NSMAF	0.325021	0.343623	0.273662	0.257042	0.274301	0.330994	0.246201	0.268924	0.167034	0.198101	0.214634	0.226616	0.234911	0.213157	0.279967	0.231724	0	0.264271	0.286256	0.268179	0.24027	0.171326	0.184922	0.121126	0.186029	0.298026	0.950158	0.386754	0.339442	0.315386	0.322757	0.240855	0.28659	0.30026	0.339042	0.267636	0.260377	0.233571	0	0.38411	0.230624	0.338971	0.327995	0.315271	0.316747	0.217165	0.175752	0.304867
TOX	0.777736	0.545316	0.599568	0.360524	0.436652	0.61186	0.500521	0.385596	0.348266	0.630822	0.619787	0.493459	0.67531	0.372227	0.445051	0.422259	0	0.4386	0.60092	0.599135	0.455338	0.443088	0.739631	0.469137	0.672926	0.678662	0	0.626159	0.458423	0.609485	0.801948	0.362119	0.477094	0.689959	0.625121	0.443409	0.41289	0.264361	0	0.642564	0.422156	0.789518	0.490145	0.446466	0.600328	0.543221	0.468482	0.522374
CA8	0.0317542	0.00378417	0.00177846	0.0251767	0.00600095	0.0181268	0.0163132	0.0081233	0.00757016	0.000624409	0.00491369	0.00510316	0.0184391	0.0042345	0.00170312	0.0196446	0	0.00758642	0.0129343	0.015652	0.00495474	0.00424517	0.0463563	0.0103166	0.0150713	0	0	0.0214771	0.00979733	0.0140211	0.0241712	0.00706912	0.0102031	0.00736836	0	0.0146418	0.0133954	0.0119579	0	0.00629336	0.0059981	0.00670636	0.00103274	0	0.0127251	0.0071413	0.0191101	0.046416
RAB2A	0.395725	0.35966	0.275895	0.296634	0.271861	0.275032	0.314616	0.259363	0.159201	0.237178	0.235913	0.256123	0.295171	0.180684	0.233876	0.234442	0	0.257702	0.257375	0.283935	0.222362	0.165839	0.316366	0.124588	0.261167	0.325741	0.330224	0.412008	0.293044	0.353354	0.484314	0.219033	0.295406	0.295768	0.280405	0.235438	0.233769	0.255207	0	0.322523	0.242565	0.355976	0.279014	0.289617	0.332982	0.223903	0.176998	0.397341
CHD7	0.00839402	0.0171893	0.018019	0.0106477	0.0208242	0.0248752	0.0207293	0.00719104	0.00599029	0.00564534	0.00508289	0.024987	0.00986284	0.00234825	0.0133387	0.0025097	0	0.00438342	0.00622357	0.013908	0.0205741	0.00667304	0.0085073	0.00416692	0.0172615	0.0492473	0	0.0173257	0.0113515	0.0259273	0.00689648	0.00939245	0.011638	0.0230023	0.0199627	0.00796296	0.021534	0.00481745	0	0.0107992	0.00696606	0.00480935	0.00476363	0.0282301	0.00104291	0.0170975	0.0042287	0.111169
CLVS1	0.277759	0.326796	0.304565	0.383178	0.370736	0.416373	0.448344	0.243315	0.224103	0.337443	0.311081	0.257222	0.29887	0.214364	0.309903	0.306195	0	0.302017	0.299177	0.342412	0.32535	0.197475	0.373194	0.196435	0.279297	0.350471	0.907952	0.508489	0.329569	0.463457	0.432614	0.26359	0.306545	0.407802	0.254186	0.334999	0.265118	0.222233	0	0.375896	0.323776	0.400948	0.286132	0.530263	0.392102	0.279009	0.238873	0.586115
ASPH	0.354267	0.246289	0.265234	0.277231	0.253638	0.348994	0.247619	0.237882	0.144683	0.223441	0.262905	0.215037	0.249241	0.155939	0.179615	0.1955	0	0.189432	0.260572	0.221915	0.196245	0.175134	0.253932	0.165046	0.212219	0.262002	0.454405	0.352093	0.270973	0.389157	0.307322	0.213941	0.246209	0.285129	0.303301	0.249414	0.241724	0.241879	0	0.253085	0.205714	0.307331	0.296131	0.304484	0.309926	0.158245	0.125493	0.37854
NKAIN3	0.4053	0.412935	0.360743	0.41241	0.511263	0.517021	0.189272	0.384863	0.392779	0.579535	0.650834	0.468405	0.670148	0.307042	0.345874	0.434969	0	0.244367	0.458697	0.509991	0.284288	0.298741	0.900392	0.308572	0.573038	0.496006	0.907952	0.429816	0.400194	0.401401	0.439289	0.234718	0.256913	0.396681	0.658136	0.505515	0.106437	0.344136	0	0.505827	0.357194	0.458546	0.221616	0.421216	0.262245	0.199585	0.549199	0.395495
GGH	0	0.0314294	0.0316763	0.0292135	0.0316221	0.0173214	0.0466645	0.0402426	0.0206114	0.0135797	0.0366503	0.0238126	0.0295514	0.0168553	0.039879	0.0238414	0	0.0253953	0.0271493	0.0220712	0.0194005	0.0174905	0.00920703	0.0169023	0.0283044	0.0103351	0	0.059754	0.0384382	0.0297196	0.0682512	0.0326468	0.0417974	0.0316977	0.00537141	0.0254438	0.0461867	0.0272546	0	0.0366847	0.00838652	0.0383097	0.0236478	0.0210611	0.0243856	0.0106507	0.01506	0.0389818
TTPA	0	0	0.0016697	0.00252993	0.00619549	0.000276056	0	0.00712707	0.00271456	0.000642063	0.00146767	0.00907871	0.0107965	0	0.00975355	0.0045452	0	0.00299949	0.00230786	0	0.00103265	0.00259843	0	0.000891806	0.00357732	0.00847171	0	0	0.00484842	0	0.0241712	0.00538846	0.00434969	0	0	0.00135366	0.00122097	0	0	0	0.00176194	0	0.00150474	0	0	0.00192356	0.00168949	0
YTHDF3	0.147913	0.225745	0.131378	0.169202	0.167939	0.18911	0.16954	0.123653	0.0921727	0.0972859	0.131663	0.0968755	0.164309	0.110185	0.094277	0.138233	0	0.134454	0.149065	0.135298	0.126982	0.0802277	0.105803	0.0864621	0.106512	0.126319	0.0411263	0.164778	0.156282	0.179274	0.215872	0.1117	0.135161	0.147001	0.0631292	0.0917212	0.100221	0.0884584	0	0.125838	0.0964805	0.109565	0.14221	0.13664	0.166124	0.0843305	0.0649754	0.016427
BHLHE22	0	0	0.00347466	0.00385889	0.00185655	0.00385861	0.000616212	0.00408104	0.00109575	0	0	0	0	0	0	0	0	0.00107975	0.0046002	0	0.00116526	0.00023334	0.00740822	0.00150998	0.000754794	0	0	0	0.00171433	0	0	0.000921413	0.00106963	0	0	0	0.000697785	0.0109117	0	0.0102918	0	0	0	0	0	0	0	0
CYP7B1	0.104658	0.156782	0.143507	0.133079	0.091623	0.154944	0.126395	0.129984	0.0789172	0.129068	0.161235	0.123486	0.108843	0.0899314	0.143627	0.0956283	0	0.131611	0.143928	0.118622	0.0972479	0.0779097	0.165182	0.0901678	0.0971595	0.115706	0.0124568	0.138298	0.0804953	0.155491	0.168095	0.0470225	0.126378	0.152525	0.0256347	0.115918	0.0892599	0.100423	0	0.0906848	0.0934239	0.117831	0.0842235	0.210272	0.145214	0.0834107	0.057869	0.268819
ARMC1	0.183671	0.148483	0.0689463	0.113096	0.100786	0.126322	0.0953908	0.0879591	0.0576904	0.0877824	0.100847	0.0618056	0.0919224	0.121803	0.0621454	0.0887338	0	0.0979438	0.117105	0.0730672	0.0813018	0.0572695	0.156398	0.0418225	0.131797	0.110374	0	0.081637	0.0853761	0.106024	0.175111	0.0703309	0.0850709	0.0762527	0.0708622	0.0874316	0.0707502	0.0759952	0	0.0822899	0.0739794	0.072294	0.0850379	0.14445	0.136353	0.0622931	0.0349363	0.0315143
MTFR1	0.0753337	0.0210089	0.053908	0.0768509	0.0646904	0.0496358	0.0894748	0.0343556	0.043946	0.0484598	0.0262668	0.0417732	0.0388684	0.0408146	0.0625421	0.0494713	0	0.0640818	0.0567276	0.0397615	0.0516144	0.0448514	0.0538306	0.0307042	0.0349895	0.0814396	0.282641	0.0260023	0.0685706	0.0663954	0.037328	0.0711815	0.0621455	0.077395	0.0392514	0.0352173	0.087175	0.0309767	0	0.0443775	0.061501	0.0209633	0.0696922	0.0801731	0.0687546	0.0229895	0.0466101	0.0977389
PDE7A	0.271187	0.262622	0.246031	0.285877	0.261935	0.273179	0.179067	0.224848	0.162763	0.250472	0.216385	0.22849	0.279896	0.160936	0.235285	0.225733	0	0.259734	0.232685	0.248188	0.238689	0.155962	0.330497	0.128867	0.214336	0.202861	0.120179	0.306738	0.285849	0.222609	0.156704	0.238445	0.215194	0.217816	0.237946	0.266522	0.182241	0.187808	0	0.256248	0.232667	0.305288	0.192999	0.245116	0.24053	0.172821	0.151619	0.1492
DNAJC5B	0	0	0.00211611	0.00159482	0.000435802	0	0.00140907	0	0.00131831	0	0.000573912	0	0	0	0.00251256	0.000881271	0	0	0	0	0.00275994	0.00071845	0	0.000700325	0.00200345	0.000350476	0	0	0.00156002	0	0	0.0020663	0.000278422	0	0	0.00300718	0	0	0	0	0	0.00217026	0	0	0.00106698	0	0.000709245	0
TRIM55	0	0.00564318	0	0.00125928	0.00176233	0	0	0.000715174	0	0	0.000603092	0	0	0.00136919	0	0	0	0	0	0	0.000781698	0.00079125	0	0	0.000478402	0	0	0	0.000746688	0	0	0	0	0	0	0.000253317	0.000612773	0	0	0	0	0	0	0	0	0	0	0
CRH	0	0.0209693	0.0103404	0.0119341	0.0155301	0.00319902	0.0156665	0.0136529	0.0243195	0.000642063	0.00538429	0.00896745	0.00211993	0.00269637	0.0140103	0.0176447	0	0.0206245	0.0214363	0.0122201	0.0175562	0.00670976	0.0324045	0.00301797	0.00337957	0	0	0.0108763	0.0286569	0.0188387	0.0712261	0.0113913	0.020843	0.00501043	0.0115657	0.0166807	0.0162182	0.00474045	0	0.0367936	0.0157327	0.0293838	0.00406349	0.00647196	0.0089504	0.0137802	0.00918634	0.0142053
RRS1	0	0	0	0.00198172	0.00130329	0	0.00212007	0	0.000383952	0	0.000305903	0	0	0.0024023	0.00434413	0.00319692	0	0.0117347	0.000391584	0	0.000517404	0.00152281	0	0.000916368	0	0	0	0	0	0	0	0	0	0.000505886	0	0.00164555	0.00133114	0.000464594	0	0	0.00121518	0	0	0	0	0	0.00109114	0
ADHFE1	0.0638965	0.018238	0.0385318	0.0236123	0.0395823	0.0473873	0.0188513	0.0347556	0.0257499	0.0145322	0.0387478	0.0448757	0.0424776	0.0646471	0.0829406	0.0526718	0	0.0655857	0.0509201	0.0479984	0.0586915	0.0598957	0.0290648	0.0346319	0.0215674	0.0425566	0	0.047368	0.0564727	0.0336503	0.0341512	0.036548	0.0224137	0.0263226	0.00686072	0.0426738	0.037145	0.0256675	0	0.0161434	0.0451582	0.0311621	0.049909	0.0171134	0.00902127	0.0219473	0.0565297	0.0443603
VXN	0.165763	0.0962232	0.126901	0.138922	0.097504	0.191072	0.159718	0.147617	0.0908652	0.0971993	0.133857	0.0892533	0.152501	0.0912586	0.113066	0.0911928	0	0.0978867	0.177664	0.0929321	0.128204	0.101124	0.107995	0.0729257	0.118338	0.0957622	0.341675	0.162585	0.14754	0.175559	0.196285	0.110091	0.138408	0.0825446	0.0905912	0.099549	0.0836447	0.0783302	0	0.115158	0.118634	0.136841	0.0878389	0.217039	0.150174	0.0645792	0.0426007	0.166624
MYBL1	0.00120202	0.00166154	0.00801878	0.0142063	0.00611481	0.000248508	0.0132037	0.00997586	0.00505105	0.00154526	0.0107536	0.00602432	0.000685726	0.00329478	0.00512423	0.019203	0	0.0102516	0.00650943	0.00164731	0.00617709	0.00436217	0	0.0024138	0.00237175	0.00170721	0	0.0251201	0.00425858	0.0159637	0	0.00691406	0.0145802	0.00462577	0	0.00270167	0.000376142	0.014691	0	0.0132192	0.00746004	0.00901812	0.00748015	0.0161601	0	0	0.00138894	0
VCPIP1	0.13134	0.0992093	0.0597792	0.0861797	0.0646498	0.106938	0.0828321	0.0780906	0.050282	0.0712286	0.0837393	0.1418	0.0809237	0.0492758	0.0499011	0.0541645	0	0.0525664	0.086659	0.102573	0.0437444	0.0396626	0.0572482	0.0261489	0.0872477	0.0573907	0	0.072917	0.0884257	0.0666192	0.0699895	0.0551598	0.0799125	0.0657301	0.0802634	0.0468362	0.0713164	0.0712086	0	0.0912176	0.0530142	0.0720213	0.0714659	0.0945219	0.100614	0.0587755	0.0429285	0.0938218
SGK3	0.144399	0.106041	0.144304	0.181952	0.159971	0.151025	0.180214	0.136327	0.0926651	0.115978	0.163584	0.131861	0.102034	0.157301	0.146407	0.147534	0	0.155096	0.114398	0.179336	0.139281	0.102524	0.099306	0.0776733	0.0967408	0.166419	0.0411263	0.262737	0.196557	0.200417	0.24926	0.160401	0.155931	0.16235	0.156316	0.117752	0.139402	0.0960955	0	0.128621	0.125478	0.215692	0.161822	0.152723	0.176257	0.0692996	0.0891283	0.329738
MCMDC2	0.00235064	0.00731488	0.00973187	0.0409405	0.0242773	0.0101052	0.0287481	0.0096455	0.017747	0.000949164	0.00261388	0.00318414	0.0145935	0.0273714	0.00264197	0.0158425	0	0.00898397	0.0203369	0.0116026	0.0121035	0.0141569	0	0.0305386	0.0136282	0	0	0.0160506	0.0442077	0.017836	0.0310727	0.0289617	0.0160737	0.0263328	0	0.00876394	0.0258768	0.00874848	0	0.0185062	0.0115915	0.00281957	0.0166005	0.0159587	0.0191692	0	0.0101345	0.0357719
TCF24	0.00265643	0	0.000508295	0.0126316	0.00228694	0	0.0100598	0.00836382	0.0159711	0.00957611	0.00443646	0.0103573	0.00390536	0.0160437	0.0089508	0.0146313	0	0.0139194	0.0041718	0.00789389	0.00735223	0.007287	0	0.0183222	0.000434009	0	0	0.00157847	0.00432293	0.00924358	0.0139454	0.0200961	0.0107897	0.0278342	0.0480115	0.00931606	0.00400023	0.00449559	0	0.00427566	0.00542164	0.00709047	0.0165196	0.00343735	0	0.00211714	0.0090398	0.0118606
PPP1R42	0.0267288	0.045191	0.0261383	0.0286682	0.0238686	0.0231293	0.0220493	0.0279144	0.0145023	0.00989528	0.0142405	0.0227819	0.0190424	0.0106427	0.0306802	0.0300807	0	0.0246617	0.0173853	0.0341704	0.0138297	0.021644	0.0136877	0.0256996	0.0111408	0.0368184	0	0.0359111	0.026776	0.0395601	0	0.0187494	0.0196918	0.0229073	0.00227589	0.0259615	0.0252716	0.0221128	0	0.0220258	0.0398377	0.024975	0.0327339	0.0356303	0.00496575	0.017198	0.0191339	0.241062
COPS5	0.0183636	0.00712199	0.00884448	0.0283864	0.0134096	0.016887	0.0149642	0.00822883	0.011888	0.00845683	0.00875737	0.00587943	0.0168985	0.0127559	0.00459625	0.0130396	0	0.0161343	0.0111084	0.0110531	0.0194757	0.0148977	0	0.0113431	0.0127075	0.0163201	0	0.00402541	0.0223791	0.0181485	0.0150585	0.0124325	0.0162664	0.0105715	0	0.0179649	0.0114886	0.00862101	0	0.0208407	0.00706731	0.0126743	0.00844897	0.033651	0.0177675	0.0245663	0.00516516	0
CSPP1	0.357865	0.327648	0.315646	0.356978	0.29158	0.347281	0.37656	0.251008	0.165466	0.257042	0.267496	0.208695	0.300894	0.211941	0.293552	0.237038	0	0.273599	0.266819	0.332395	0.250853	0.196063	0.213548	0.149158	0.264792	0.300004	0.0124568	0.391812	0.393236	0.469305	0.33613	0.240469	0.283523	0.313537	0.378346	0.313785	0.289663	0.29755	0	0.366271	0.247955	0.415771	0.342449	0.340628	0.359175	0.210366	0.233089	0.266799
ARFGEF1	0.423466	0.367934	0.3029	0.366783	0.319881	0.337283	0.341642	0.26891	0.182085	0.243123	0.270602	0.22919	0.309443	0.229481	0.270899	0.277902	0	0.292701	0.302584	0.330787	0.258997	0.209805	0.326711	0.154959	0.274704	0.283247	0.164488	0.440835	0.389734	0.430177	0.383842	0.274891	0.27153	0.346813	0.299485	0.294645	0.323731	0.248295	0	0.334598	0.262999	0.41594	0.328384	0.420535	0.384694	0.248591	0.161551	0.42068
CPA6	0	0.0001836	0.00828188	0.00851365	0.0104755	0.00265715	0.00231283	0.00441779	0.00309679	0.0157747	0.00617712	0.000784273	0.00792107	0.00528643	0.00245469	0.011592	0	0.0055612	0.00154243	0.00479244	0.00277838	0.00263762	0	0.00598984	0.000120049	0	0	0	0.010637	0.00872002	0	0.00638347	0.00370254	0.00438625	0.00492368	0.00176747	0.00163991	0.00117384	0	0.0194935	0.00269834	0	0.00783762	0.0108931	0	0.00196738	0.00292529	0.02261
PREX2	0.143723	0.192299	0.133296	0.141302	0.117608	0.118434	0.132666	0.208788	0.0611399	0.101557	0.317597	0.130853	0.159705	0.171312	0.154571	0.0946615	0	0.111793	0.162652	0.120783	0.101811	0.121692	0.10349	0.114724	0.192734	0.0799895	0	0.131854	0.177283	0.118577	0.125774	0.155064	0.220546	0.121035	0.245374	0.145285	0.131546	0.255722	0	0.121546	0.0851824	0.25882	0.142758	0.131109	0.147024	0.0714464	0.0948663	0.0627673
C8orf34	0.807604	0.988563	0.783874	0.655014	0.614128	0.664374	0.486979	0.850693	0.487852	0.637651	1.03399	0.593722	0.804055	0.637416	0.685498	0.495768	0	0.520162	0.675628	0.599498	0.653503	0.576155	0.603435	0.54054	0.811437	0.55246	0.964312	0.718375	0.747327	0.450583	0.478272	0.772369	0.827062	0.588751	1.04478	0.714166	0.702837	0.76377	0	0.78826	0.518523	1.02895	0.510031	0.693179	0.582387	0.749329	0.475911	0.373571
SULF1	0.0725003	0.0110772	0.0325344	0.0407934	0.0431495	0.0541926	0.0371194	0.0349848	0.0140213	0.022776	0.0461727	0.00846937	0.025331	0.0218746	0.0327139	0.0164186	0	0.0173236	0.0286142	0.0282568	0.0240541	0.0210373	0.0353715	0.0465984	0.052136	0.0215076	0	0.0115149	0.0195829	0.0467043	0.0434642	0.0244516	0.0407784	0.0147939	0.0354427	0.0271119	0.0419188	0.0957515	0	0.0157641	0.0265807	0.0422334	0.039343	0.0505708	0.0529709	0.00876077	0.0214793	0.0377998
SLCO5A1	0.0672603	0.0281595	0.040215	0.0650293	0.0409123	0.0446048	0.0138235	0.0674452	0.0286573	0.028244	0.0378719	0.0624858	0.0393716	0.0531246	0.0739968	0.0559654	0	0.0543965	0.0548424	0.0426468	0.0449496	0.032342	0.0297967	0.0320412	0.0516378	0.0476367	0	0.0390527	0.0481024	0.0278045	0.0263682	0.0458158	0.0839714	0.0534548	0.0528163	0.0368016	0.0432909	0.0521538	0	0.0531288	0.034163	0.0787897	0.0449597	0.0137972	0.0272691	0.0413363	0.0288263	0.0724562
PRDM14	0	0	0.000842957	0.000544746	0.00221607	0.00153621	8.28768e-05	0.000321337	0.00067392	0	0	0	0	0	0.00122359	0.0031166	0	0	0	0	0	0.0010412	0	0.000954615	0	0	0	0	0.00508495	0	0	0	0	0	0	0.000116258	0.000957292	0	0	0	0.000808315	0	0.00524576	0	0	0	0.00105717	0
NCOA2	0.529256	0.452732	0.480535	0.505341	0.43765	0.516319	0.475718	0.344476	0.214063	0.377703	0.410768	0.306581	0.435773	0.27425	0.421429	0.29414	0	0.404991	0.427405	0.525917	0.349306	0.285549	0.522355	0.154823	0.341594	0.489745	0.901351	0.592385	0.494121	0.667673	0.710203	0.354889	0.457065	0.565227	0.373227	0.4044	0.370625	0.396265	0	0.518399	0.336853	0.673353	0.422318	0.671394	0.563607	0.336824	0.236266	0.457863
TRAM1	0.103374	0.11149	0.0903143	0.11413	0.13514	0.157926	0.125318	0.10428	0.0684617	0.0714099	0.0771	0.0911219	0.0677408	0.0563489	0.0848437	0.0764325	0	0.107772	0.100225	0.0993338	0.0943937	0.0486359	0.0570018	0.0440242	0.0765001	0.0927471	0.0411263	0.116921	0.161136	0.148748	0.128585	0.0993808	0.0538443	0.0795665	0.0338217	0.0525521	0.0742905	0.0959098	0	0.115753	0.0786219	0.116065	0.114647	0.151195	0.124115	0.0588511	0.0432102	0.0605272
LACTB2	0.0324335	0.0288199	0.0177557	0.0297578	0.0207499	0.0115733	0.025764	0.0201057	0.0134112	0.0244227	0.00603665	0.0176093	0.00603152	0.0269914	0.0128241	0.0179491	0	0.0306828	0.0222942	0.0120418	0.0179744	0.00995858	0.0133092	0.0131987	0.00826986	0.00800737	0	0.0294712	0.0148071	0.0184935	0.0220175	0.0115921	0.0153254	0.0555721	0	0.0227985	0.0136682	0.00866522	0	0.0253646	0.0222789	0.00558349	0.00854053	0.0196983	0.0155564	0.00943347	0.0137073	0.0112123
XKR9	0.056829	0.0702235	0.023199	0.0366937	0.0426654	0.0256189	0.0671007	0.0521034	0.0290188	0.0285443	0.0285025	0.039877	0.00692878	0.0311792	0.0821558	0.0393964	0	0.0738618	0.0399386	0.0511548	0.0573995	0.0215101	0.0552032	0.0170727	0.00968319	0.0312581	0	0.065566	0.0396093	0.0658948	0.031293	0.0337746	0.0189864	0.0957122	0.00748716	0.0346575	0.0339411	0.0254904	0	0.0457034	0.0216102	0.0245736	0.0471334	0.0451083	0.0194657	0.030958	0.0139732	0.00440414
EYA1	0.0400806	0.0432481	0.0133556	0.0109626	0.0117282	0.0125193	0.0196163	0.0136947	0.0154639	0.0169851	0.0200795	0.0114065	0.0232245	0.00629342	0.0168227	0.00644794	0	0.00610842	0.0117452	0.0117167	0.0165063	0.017726	0.0134127	0.00694582	0.0120809	0.00233444	0	0.00852151	0.0153597	0.0191933	0	0.00672572	0.0158583	0.000875267	0.0341362	0.00581047	0.00840879	0.0299424	0	0.0155435	0.00839386	0.0052476	0.0109158	0.0145185	0.0142901	0.0244895	0.0167708	0.00132958
MSC	0	0	0.00540178	0	0.00161543	0	0.00699022	0	0.000826882	0	0	0.00157155	0.0106312	0.00144654	0.00239375	0.000368895	0	0.00206372	0	0.00109186	0.00785361	0	0.0110975	0	0.00070331	0.00248353	0	0.0202814	0.00197285	0	0	0	9.39124e-05	0.00136833	0	0.00062525	0.00094986	0	0	0	0	0	0.00342382	0.00200277	0.00136909	0	0	0
TRPA1	0.0181479	0.0456862	0.0224092	0.0280697	0.0406747	0.0283849	0.0233213	0.0326237	0.0312915	0.0243139	0.00804928	0.0199683	0.0343107	0.0130762	0	0.0394441	0	0.0462656	0.0209566	0.0300097	0.0149796	0.0143765	0	0.0307326	0.00103018	0.00668567	0	0.0218901	0.0202172	0.0277372	0	0.0263573	0.0156905	0.0362885	0	0.0378576	0.033443	0	0	0.00409072	0.03734	0.0166286	0.0242009	0.0110355	0.0172144	0	0.0122093	0.0336509
KCNB2	0.987221	0.733135	0.693445	0.67172	0.617363	0.776777	0.688296	0.57732	0.458337	0.598979	0.62707	0.649651	0.657092	0.455904	0.676424	0.527239	0	0.590014	0.690073	0.692061	0.562988	0.562322	0.702564	0.492852	0.585089	0.786633	0.153505	0.875889	0.652462	0.871639	1.02525	0.455858	0.563291	0.756075	0.817626	0.702972	0.67402	0.581618	0	0.858157	0.614595	0.87461	0.640849	0.827641	0.822416	0.542213	0.461631	0.621401
TERF1	0.173139	0.158664	0.171465	0.201692	0.203099	0.201171	0.161954	0.181617	0.123726	0.174772	0.14939	0.136862	0.167925	0.176819	0.181713	0.188002	0	0.170723	0.171644	0.198251	0.170023	0.130623	0.111903	0.11226	0.142768	0.241713	0.0124568	0.235163	0.203417	0.219738	0.19524	0.153409	0.214679	0.200922	0.132114	0.168179	0.191381	0.158857	0	0.226224	0.158818	0.183722	0.238479	0.21048	0.193475	0.137466	0.10317	0.0723593
SBSPON	0	0	0.00431562	0.00600446	0.00480893	0.00234799	0.00192278	0	0.00281612	0	0	0.000772471	0.00224173	0.00154754	0	0.00221663	0	0.00226986	0.000702998	0.00105272	0.000460541	0.000568508	0	0.00168841	0.00541695	0	0	0.0125884	0.00444574	0.00590025	0	0.0006047	0.000471099	0	0.0135459	0	0.0019538	0.000818148	0	0.000690576	0.00125858	0.006558	0	0	0	0	0.00372553	0.0136493
C8orf89	0	0.0146606	0.00184983	0.00611845	0.00261687	0.00290039	0	0.00119006	0.00108273	0.00140731	0.00579607	0.0114471	0.00221893	0.000902954	0.007124	0.00162227	0	0.00151362	0.000678587	0.00555822	0.00315871	0.00391659	0	0.00347439	0.000834326	0.000679967	0	0	0.000473626	0	0	0.000854797	0.00605754	0.000875267	0.000757416	0.00169698	0	0	0	0.00829321	0.00300238	0.0109543	0	0	0	0.00256496	0.000370137	0
RPL7	0.0552033	0.111972	0.0773758	0.167723	0.134882	0.134058	0.131301	0.135478	0.0762929	0.048189	0.0418253	0.0517085	0.180738	0.0822184	0.0858408	0.0931422	0	0.113792	0.117993	0.0852826	0.077128	0.0308026	0.0491701	0.0537679	0.0598721	0.128989	0	0.0978992	0.121276	0.149322	0.233935	0.0792843	0.0991036	0.0866507	0.0534905	0.0675002	0.137754	0.10567	0	0.0891466	0.074668	0.0705211	0.149007	0.106194	0.138055	0.0629694	0.0491023	0.107312
RDH10	0	0	0.00013468	0.00137784	0.000650476	0.00219648	0.00083709	0.00336498	0.00129035	0.00101903	0	0.000312022	0	0.000424923	0	0.00663409	0	0.000636528	0.00137049	0.0019455	0.00744608	0.000574828	0.00196262	0.00108172	0.00052347	0	0	0	0.002156	0.00158694	0.0152052	0.00389517	0.00697074	0	0	0.00100052	0	0.0135778	0	0.000931323	0.00267648	0	0	0.00956929	0	0	0	0.150749
STAU2	0.577876	0.39376	0.349313	0.425627	0.352712	0.420983	0.365261	0.287859	0.208261	0.302037	0.388714	0.314705	0.38944	0.256094	0.319774	0.321128	0	0.344379	0.330479	0.403481	0.311342	0.241398	0.377219	0.135369	0.308519	0.44125	0.286148	0.510518	0.398317	0.542188	0.51023	0.309219	0.327052	0.401058	0.336025	0.31811	0.351125	0.294583	0	0.424376	0.329813	0.541171	0.408581	0.538497	0.452422	0.307405	0.227964	0.46434
AC022826.2	0	0.0116273	0.0157561	0.00690402	0.0279841	0	0.0465186	0.0188633	0.0077883	0.0252498	0.0130268	0.0278702	0.00707209	0.010066	0.0138681	0.0110939	0	0.0147469	0.0137688	0.0218046	0.00620783	0.0123678	0.0172161	0.00627239	0.00137842	0.0429709	0	0.0132329	0.0184695	0.00954763	0.0177645	0.0167563	0.0182087	0.00651341	0.0309587	0.0131405	0.0183701	0.0144262	0	0.0102189	0.0118991	0.0261858	0.00668201	0.0435495	0.0348035	0.0151232	0.0121532	0.0650988
ELOC	0.0874496	0.0945549	0.0620936	0.114775	0.0818871	0.0699505	0.129807	0.0987898	0.0659683	0.060373	0.0906175	0.0536065	0.101427	0.085599	0.0752327	0.0978121	0	0.096648	0.0956833	0.0811533	0.0823773	0.0557557	0.0777035	0.0655892	0.0670774	0.041822	0	0.0754886	0.104328	0.118308	0.0389021	0.0956207	0.1123	0.0630622	0.0577463	0.0911896	0.0793458	0.120591	0	0.0873381	0.0613276	0.110176	0.103002	0.0901567	0.0771773	0.0790102	0.0393647	0.103384
TMEM70	0.0865414	0.0299285	0.0332543	0.0430808	0.0362731	0.0545588	0.0671428	0.0370709	0.0353197	0.0219132	0.0341804	0.0187841	0.0504388	0.023952	0.0116693	0.0267612	0	0.0311526	0.0490097	0.0431674	0.0282147	0.0197723	0.0247716	0.0307508	0.0441731	0.0584899	0	0.071326	0.0417138	0.0682705	0.0638367	0.0464412	0.0476669	0.0229131	0.0119635	0.025202	0.0594244	0.0313346	0	0.0286985	0.0281893	0.00828594	0.0425539	0.0297802	0.0515453	0.025815	0.00777012	0.0416634
LY96	0.0139083	0.0432801	0.0147198	0.0146433	0.0314276	0.0344134	0.0354544	0.00947187	0.0221703	0.0270374	0.0224946	0.0389384	0.0119218	0.0213216	0.0222762	0.0171766	0	0.0313852	0.0418079	0.0254965	0.0231503	0.0145921	0	0.00727005	0.0167229	0.0254383	0	0.0455364	0.0245824	0.0345159	0.0231035	0.0437505	0.0172368	0.040187	0.00213948	0.0211174	0.0193856	0.0114677	0	0.0423069	0.0187718	0.036089	0.0472735	0.00531373	0.0225252	0.0222731	0.0274398	0.0530872
JPH1	0.250189	0.141932	0.25799	0.180236	0.210442	0.211483	0.180892	0.152409	0.151581	0.191486	0.168606	0.154932	0.172428	0.125008	0.146701	0.190597	0	0.162273	0.216619	0.193571	0.183973	0.160804	0.150447	0.125794	0.125045	0.206689	0	0.233788	0.191964	0.302558	0.266735	0.184236	0.196137	0.234805	0.153258	0.221316	0.279713	0.110889	0	0.268069	0.174553	0.268979	0.242467	0.310189	0.234548	0.0997104	0.144956	0.169222
GDAP1	0.518176	0.454701	0.389765	0.39602	0.368142	0.472943	0.441535	0.328908	0.226839	0.355764	0.365927	0.343363	0.34969	0.298582	0.384463	0.328935	0	0.356489	0.421008	0.392548	0.325005	0.274637	0.445514	0.176093	0.329852	0.469355	0.347463	0.516556	0.364329	0.565816	0.489488	0.371326	0.362907	0.442108	0.370006	0.379256	0.388233	0.346284	0	0.536452	0.369423	0.465025	0.361613	0.520059	0.434642	0.323256	0.254538	0.571267
PI15	0	0	0.00562261	0.00495281	0.00674045	0.0118022	0.0162044	0.00907658	0.0065966	0.00293782	0.000558529	0.00245683	0.00130514	0.00516411	0.00654285	0.00572433	0	0.00285455	0.00471985	0.00161396	0.0100475	0.00444032	0	0.00437111	0.0019309	0.0120081	0	0.00679389	0.00366506	0.0194167	0	0.0107098	0.00227578	0.00219738	0	0.00567594	0.0173536	0.018342	0	0.0123278	0.00504881	0.023658	0.00450178	0.0274455	0.0275699	0.0229678	0.00061	0
CRISPLD1	0.0445058	0.0348595	0.0299272	0.0485393	0.0545131	0.0358871	0.0256909	0.0373314	0.0312784	0.0332938	0.0313322	0.0135489	0.0243607	0.0239734	0.0211828	0.0474697	0	0.0408788	0.0586845	0.0532594	0.0515973	0.0219959	0.000641326	0.0259457	0.0160616	0.0431269	0	0.0372669	0.0251156	0.0603619	0.0850086	0.00970786	0.0199844	0.0235199	0.0103458	0.029864	0.0131088	0.019288	0	0.0183255	0.0318589	0.050427	0.0208109	0.0186764	0.0282175	0.0213876	0.0289147	0.0429891
HNF4G	0	0.00530067	0.000918026	0.00516215	0.0019958	0	0.00057271	0	0.00182911	0	0.00185893	0	0	0.00369631	0.00679318	0.00195135	0	0.00207297	0.000779417	0.00652034	0.00130336	0.00779235	0	0.000531518	0.0039325	0	0	0	0.0066583	0.000272194	0	0.00265405	0	0.00212382	0.0103504	0.0028628	0.0058479	0	0	0	0.000912907	0	0.00181825	0	0	0.00274475	0.000677535	0
ZFHX4	0.0143	0.0147982	0.0144437	0.0216488	0.0170878	0.010005	0.0328151	0.00784485	0.00520081	0.00231473	0.00821442	0.0495314	0.018293	0.0090817	0.0237093	0.00187228	0	0.0118722	0.00659331	0.023108	0.0113513	0.0131856	0.0313972	0.00918872	0.0146316	0.0281186	0	0.0804224	0.0351912	0.0379074	0	0.0037151	0.0113921	0.0151171	0.00568102	0.0140442	0.0143783	0.0304736	0	0.018508	0.00432619	0.0196843	0.00487109	0.0404955	0.0268211	0.0108287	0.0138265	0.0893404
PEX2	0.0664838	0.0414116	0.0472998	0.0761363	0.0512903	0.0698241	0.0414306	0.0603318	0.0303366	0.0415204	0.0472588	0.0345879	0.0529468	0.0342536	0.0349027	0.043695	0	0.0348274	0.0705089	0.0279332	0.048796	0.0364818	0.0244986	0.0321022	0.0554091	0.0630974	0	0.0647031	0.0534901	0.0560068	0.0286169	0.0453654	0.0571743	0.0345474	0.0375899	0.0291536	0.027054	0.0351424	0	0.0373962	0.0348932	0.0586152	0.0394301	0.0991318	0.0365659	0.0274158	0.0109559	0.00353035
PKIA	0.272413	0.262871	0.271067	0.32828	0.262288	0.328592	0.338782	0.263963	0.171599	0.208557	0.250256	0.252629	0.272607	0.178461	0.163504	0.236218	0	0.206416	0.27808	0.277482	0.205764	0.142676	0.248256	0.142256	0.28948	0.323718	0.310639	0.40763	0.30506	0.355612	0.28419	0.19502	0.257532	0.255967	0.256471	0.221999	0.21155	0.239758	0	0.317643	0.195674	0.314498	0.255202	0.484396	0.377434	0.167505	0.155274	0.138883
ZC2HC1A	0.179792	0.194154	0.138047	0.232276	0.201498	0.233169	0.124411	0.159288	0.117925	0.107803	0.15152	0.105126	0.154856	0.145161	0.175535	0.167984	0	0.143412	0.130594	0.215254	0.153767	0.106135	0.190993	0.0734142	0.148451	0.0943277	0.441416	0.30223	0.226284	0.261833	0.210038	0.152174	0.166344	0.110059	0.1353	0.132294	0.119672	0.138691	0	0.148379	0.149016	0.174594	0.242693	0.157258	0.152317	0.0791373	0.0988637	0.0446528
IL7	0.0109802	0.0135958	0.00700498	0.0654634	0.0474155	0.010615	0.0148989	0.0211502	0.0284584	0.000539646	0.00415569	0.0145622	0.012754	0.037322	0.00343778	0.0352752	0	0.0323157	0.0245374	0.00477062	0.0229891	0.0173509	0	0.0338117	0.00811802	0.011444	0	0.0564685	0.0511654	0.0114653	0	0.022252	0.0155275	0.00610682	0.00524995	0.00527028	0.0137083	0.0185132	0	0.0180371	0.0227206	0.0350242	0.0447021	0.0134785	0.0068455	0.0113135	0.0299791	0.0612672
STMN2	0.365593	0.32718	0.316211	0.392185	0.305329	0.385139	0.40443	0.279114	0.194407	0.253429	0.292159	0.212154	0.339784	0.223448	0.275943	0.264918	0	0.270856	0.358924	0.321982	0.249175	0.181457	0.341609	0.162085	0.305112	0.373605	0.164488	0.465364	0.354438	0.438673	0.501069	0.237661	0.333757	0.241149	0.374938	0.229215	0.290062	0.309128	0	0.389603	0.258615	0.274322	0.282879	0.367548	0.395256	0.224666	0.190407	0.313284
HEY1	0.0205205	0.0287206	0.0254557	0.0573463	0.0472597	0.0527125	0.0588887	0.0311386	0.0295309	0.0233815	0.0512341	0.0231631	0.0616849	0.0153735	0.0266814	0.0241637	0	0.031629	0.0690037	0.032049	0.0185811	0.0247817	0.0693711	0.0183479	0.0639681	0.0466621	0	0.0939228	0.057848	0.0566843	0.00971089	0.0240183	0.029624	0.00980232	0.0154395	0.0241663	0.0301653	0.0430984	0	0.0319377	0.0234799	0.0278585	0.0325458	0.0348743	0.0555048	0.0143791	0.0212608	0.062136
MRPS28	0.00371374	0.0191216	0.0069146	0.00910612	0.00742321	0.0273095	0.00941616	0.0222918	0.00407899	0	0.00136312	0.00112788	0.0157617	0.00454274	0.014023	0.00350843	0	0.00772436	0.0124122	0.00286213	0.0113315	0.0056549	0.01568	0.00471767	0.0111223	0.00406159	0	0.00266711	0.00730194	0.021514	0.0461929	0.00586345	0.00298834	0.00577628	0	0.000670484	0.00295087	0.00174232	0	0.00114677	0.00451749	0	0.00389109	0	0.00345078	0	0.00237527	0.00132958
AC036214.3	0	0	0	0	0	0.00143388	0.00035865	0.000108902	0.000860686	0	0.000141986	0	0	0.00163536	0	0.00110385	0	0	0.000474934	0	0	0.000827884	0	0	0	0	0	0	0	0	0	0.00702038	0	0.0141884	0	0	0.00169523	0	0	0	0	0	0	0	0	0.00716141	0.00131845	0
TPD52	0.142895	0.172369	0.169732	0.170858	0.180016	0.124752	0.184132	0.150414	0.111735	0.0988383	0.132712	0.117143	0.144852	0.170146	0.127713	0.1578	0	0.169957	0.114154	0.134268	0.118456	0.135455	0.165487	0.0811799	0.0885899	0.0757018	0.310639	0.204257	0.142629	0.269361	0.158237	0.120205	0.149285	0.214345	0.138515	0.140846	0.162725	0.14688	0	0.118661	0.171612	0.107091	0.162255	0.249177	0.167486	0.161976	0.110404	0.250212
ZBTB10	0.0560139	0.0234204	0.0478787	0.042972	0.0423313	0.0818209	0.0270545	0.0352373	0.0278491	0.0212826	0.0591738	0.0412271	0.033659	0.0168028	0.0308998	0.0344538	0	0.0414427	0.0376862	0.0429945	0.0439251	0.0284727	0.0617529	0.0149924	0.0404001	0.0685546	0	0.0928807	0.0569984	0.0274489	0.0669144	0.0386281	0.0308121	0.035369	0.0246084	0.0568857	0.0456552	0.0364296	0	0.056146	0.0304949	0.0129973	0.0207133	0.0339693	0.0370847	0.018348	0.0161759	0.030162
ZNF704	0.661324	0.571187	0.469455	0.499514	0.422342	0.521253	0.443626	0.408802	0.28431	0.474599	0.476578	0.46653	0.519297	0.331631	0.446516	0.416068	0	0.417766	0.449344	0.484467	0.390489	0.306912	0.528112	0.216477	0.400046	0.583808	0.0702107	0.732279	0.449778	0.641764	0.680293	0.331353	0.434895	0.437885	0.522589	0.44127	0.460475	0.3336	0	0.516573	0.41168	0.634312	0.482521	0.663917	0.549459	0.347143	0.337754	0.648638
PAG1	0.089223	0.114345	0.0658601	0.0536787	0.0484854	0.0615998	0.0657573	0.0491356	0.0373835	0.0519289	0.0648215	0.0565718	0.0989937	0.0234063	0.04694	0.0325554	0	0.0338658	0.0380795	0.0559489	0.047167	0.0346787	0.0708491	0.0533302	0.0516198	0.0365318	0	0.120557	0.0506265	0.101702	0.0262908	0.0264692	0.067313	0.0234181	0.0681795	0.0550639	0.0661097	0.0750327	0	0.0493776	0.0473366	0.109155	0.039197	0.125646	0.0637058	0.00675763	0.0243048	0.0192384
FABP5	0.0114446	0.0320003	0.0265259	0.0676868	0.0478574	0.0253344	0.0471603	0.0403494	0.0247728	0.0313135	0.0303243	0.0341159	0.0409955	0.018473	0.0206229	0.0436177	0	0.0383048	0.0658868	0.0308722	0.0251607	0.0352883	0.0196809	0.0268722	0.0338639	0.011323	0	0.0274699	0.033477	0.00440622	0.0584119	0.0483555	0.0409744	0.0334379	0.0337439	0.0174295	0.014848	0.0381739	0	0.0963935	0.0290215	0.0379084	0.048782	0.0530222	0.036105	0.0239315	0.0130048	0.0219938
PMP2	0	0.0175476	0.00121576	0.00422413	0.00509339	0.00688676	0.0124499	0.00803778	0.00358264	0.000596572	0.0119943	0.0105623	0.0124392	0.00382887	0.00674076	0.00323196	0	0.000993074	0.000289116	0.00342019	0.00631144	0.00445474	0.0534529	0.00764466	0.00531103	0.0272886	0	0	0.0141852	0.0270964	0	0.0109402	0.021751	0.00145287	0	0.0142542	0.00573444	0.000324791	0	0.00711265	0.0086025	0.00912234	0.0014221	0.00385802	0.00510833	0.0350068	0.00708553	0
FABP9	0	0	0	0	0.000247397	0.00116222	0	0	0.000183815	0	0	0	0	0	0	0	0	0	0	0	0	0	0	0	0	0	0	0	0	0	0	0	0	0.00296238	0	0	0	0	0	0	0.00103426	0	0	0	0	0	0	0
FABP4	0	0	0	0	0	0	0	0	0	0	0	0	0	0	0	0	0	0	0	0	0	0	0	0	0	0	0	0	0	0	0	0	0	0	0	0	0	0	0	0	0	0	0	0	0	0	0	0
FABP12	0	0	0	0	0	0	0	0.00140056	0	0	0.000705325	0	0	0	0	0	0	0	0.00412794	0	0	0	0	0	0	0	0	0	0	0	0	0	0.000144364	0	0	0	0	0	0	0	0	0	0	0	0	0	0	0
IMPA1	0.0300313	0.0418144	0.0544202	0.0475439	0.0415011	0.0880429	0.0471067	0.0330359	0.0366866	0.0198978	0.0230557	0.0339996	0.0451816	0.0327308	0.0321557	0.0312877	0	0.0420905	0.0407897	0.0502144	0.0503928	0.019387	0.0568585	0.0229428	0.027559	0.043231	0	0.0470276	0.0413542	0.0823584	0.0454664	0.0398217	0.0473204	0.039077	0.0195536	0.031014	0.0483008	0.0262946	0	0.0523742	0.0344402	0.0426865	0.0217265	0.0194995	0.0399495	0.0317175	0.027476	0.0741212
SLC10A5	0	0.00930077	0.00439612	0.00209042	0.00631389	0.000896209	0.00203129	0.00281521	0.00236173	0.0075786	0.000767813	0.00973877	0.00455617	0.00390133	0.00169601	0.000868852	0	0.00735673	0.0150567	0.00528771	0.00343703	0.00469998	0.00655419	0.00145839	0.00514391	0	0	0.0181748	0.00732048	0.0101466	0	0.00552745	0.000287092	0.00807472	0.000757416	0.00142752	0.000759239	0.00620412	0	0.00998915	0.00148133	0	0.00240413	0.0117244	0.00489793	0	0.00149193	0.00829639
ZFAND1	0.169542	0.07047	0.0946028	0.165117	0.164432	0.179559	0.116215	0.115788	0.0802888	0.0967724	0.0880064	0.0690741	0.0939186	0.0945465	0.0933534	0.119931	0	0.112282	0.134603	0.118883	0.135201	0.0826994	0.0620625	0.074414	0.0946571	0.11962	0.0411263	0.149201	0.17203	0.124853	0.113253	0.126856	0.105621	0.0897883	0.114649	0.0861559	0.101418	0.0805941	0	0.116298	0.111516	0.100805	0.151983	0.179332	0.131391	0.0853738	0.0542046	0.0435461
CHMP4C	0	0	0	0.00051958	0	0	0	0	0.000161406	0	0	0	0	0	0	0	0	0	0	0	0	0	0	0.00113071	0	0	0	0	0.000762919	0	0	0	0	0	0	0	0	0	0	0	0.000425555	0	0	0	0	0	0	0
SNX16	0.0180975	0.0711308	0.0467624	0.0582936	0.0625674	0.0715798	0.0640035	0.0608591	0.0463562	0.0384216	0.0521826	0.0437814	0.0641093	0.0565563	0.0328462	0.0440018	0	0.0359301	0.0629875	0.0535694	0.0550265	0.0390178	0.0580501	0.0236742	0.0543146	0.0572035	0	0.0806982	0.0415637	0.0933591	0.0453283	0.0610205	0.048512	0.0573899	0.0389322	0.0425323	0.0538192	0.0385925	0	0.049725	0.0458929	0.0266729	0.0517206	0.0752352	0.0449657	0.0422499	0.0326151	0.106477
RALYL	0.738689	0.672929	0.90561	0.972819	0.955453	0.913299	0.475964	0.928991	0.774634	0.89546	0.667267	0.852645	0.686553	1.00641	0.751264	0.969069	0	0.970927	0.892475	0.879386	0.873787	0.731023	0.336452	0.857139	0.602702	0.645975	0.144885	0.911007	0.746264	0.859476	0.551663	0.855902	0.523541	0.952125	0.601914	0.987409	1.15394	0.804737	0	0.749801	0.988083	0.941773	0.847826	0.919685	1.07626	0.907109	0.979348	0.503541
LRRCC1	0.0695306	0.0310728	0.0627815	0.04137	0.0543453	0.0413486	0.00887691	0.0396612	0.0270532	0.0440627	0.039493	0.0386455	0.0500266	0.0320191	0.0370076	0.052917	0	0.0671856	0.0397218	0.0292078	0.0292478	0.0378037	0.0243824	0.0335062	0.0219674	0.0381202	0	0.0230935	0.027571	0.0265507	0.0207657	0.0227506	0.049527	0.0607992	0.0475514	0.0568648	0.0117541	0.0341432	0	0.0716139	0.0330628	0.0430148	0.0550761	0.0450608	0.0339484	0.0159341	0.0154995	0.0238574
E2F5	0.0269419	0.0515845	0.0215394	0.0289893	0.0397859	0.0282202	0.0348494	0.0241452	0.0259727	0.0282168	0.0184	0.0194303	0.0379497	0.0441064	0.0297248	0.0352828	0	0.0240541	0.016127	0.0313212	0.0316137	0.0201507	0.0400155	0.0309562	0.0128322	0.0132797	0.0124568	0.0467713	0.0388108	0.0202695	0.0607318	0.0265034	0.00892137	0.0484835	0.0190682	0.0340849	0.0279508	0.0298435	0	0.0149903	0.0275333	0.0131858	0.0501063	0.0198017	0.00835397	0.0481454	0.0288136	0.058628
CA13	0.0760561	0.0875964	0.0559525	0.0646263	0.0546519	0.0720183	0.0426811	0.0453636	0.0498062	0.0511217	0.0585819	0.0479736	0.0539816	0.0319302	0.0561456	0.0749941	0	0.0731629	0.0618824	0.0654077	0.0536889	0.0359603	0.039556	0.04529	0.0327087	0.141112	0	0.15395	0.0503586	0.114671	0.087195	0.0355562	0.0618809	0.0811615	0.0420833	0.0549051	0.0592154	0.0202044	0	0.0815173	0.0641235	0.0533485	0.0858581	0.100711	0.0825969	0.0407376	0.0615003	0.0625357
CA1	0	0.00107546	0.00924216	0.033997	0.0231651	0.0163446	0.00297231	0.00605674	0.0198896	0.00293134	0.00149244	0.00153228	0.000894011	0.0246379	0.00352971	0.0148602	0	0.0127474	0.0173453	0.00653993	0.0168092	0.00689373	0	0.0261964	0.00193488	0	0	0.0141375	0.0430975	0.0163048	0	0.0208704	0.00347155	0.0032224	0.00186416	0.00338225	0.00438868	0.00189737	0	0.0122675	0.0204697	0.00884542	0.0311264	0	0.00591438	0.00511537	0.00456623	0
CA3	0.0505453	0.0910928	0.172191	0.0866158	0.0795442	0.0939881	0.117276	0.0474686	0.0842065	0.104445	0.105087	0.106759	0.0405191	0.117089	0.120986	0.0821026	0	0.0793088	0.0667343	0.117005	0.106861	0.0923644	0.087529	0.0696206	0.0510803	0.0609952	0	0.0880877	0.108584	0.176298	0.266985	0.102105	0.0603419	0.134699	0.028855	0.0683765	0.114064	0.0570793	0	0.151385	0.127802	0.0949249	0.13376	0.0876222	0.139552	0.0151839	0.077384	0.0737235
CA2	0.0261467	0.00500851	0.0236578	0.0185948	0.0234173	0.0211229	0.0291159	0.0192973	0.0199727	0.00930774	0.00988446	0.009344	0.0190019	0.0134761	0.0305254	0.0192255	0	0.00668079	0.0179304	0.0094845	0.019886	0.0166186	0.064163	0.00833484	0.0203289	0.0554728	0	0.0343303	0.0239036	0.0227984	0.0369293	0.0212194	0.0526792	0.0106282	0.00984971	0.0238549	0.0182611	0.0100966	0	0.0264804	0.0121526	0.0211017	0.0293707	0.0116991	0.00454814	0.0116018	0.0432245	0.0476014
ATP6V0D2	0.00144611	0.00123913	0.00628867	0.00719112	0.00375267	0.00801464	0.00126162	0.00234295	0.00180935	0	0.00384861	0.00135836	0.0284097	0	0	0.00145299	0	0.00199597	0.000610579	0.00136586	0.00275663	0.0040224	0.0532767	0.00230324	0.00832406	0.00532484	0	0.00339963	0.0045314	0.00106464	0	0.00246025	0.00218961	0.00116056	0	0.00380484	0.00133322	0.00187435	0	0.00343929	0.0101334	0.00242544	0	0.015861	0.0217273	0.00159827	0.001138	0.0247879
PSKH2	0	0	0.000269174	0.0002072	0	0	0.00132846	0	9.22681e-05	0	0.00300517	0	0	0	0	0	0	0	0	0	0.000569311	0.000633179	0	0.000295162	0.00157258	0	0	0	0	0	0	0.00043132	0	0	0.0155229	0	0.0107036	0	0	0	0.000746374	0	0	0	0.00181148	0	0	0
SLC7A13	0	0.000490995	0.00103097	0.00402075	0.00466008	0.00138074	0	0.00211517	0.00322739	0	0.00290454	0.00181715	0.00857378	0.000759673	0.00162198	0.00363439	0	0.00224527	0.0023717	0.00136254	0.00361052	0.003012	0	0.0028411	0.00510903	0.00662617	0	0.0118644	0.00291431	0.00525108	0	0.00179893	0.00211247	0	0	0.000145786	0	0	0	0.00754252	0.00249745	0	0	0	0	0	0.000955576	0
WWP1	0.271849	0.21478	0.256535	0.278262	0.272432	0.270876	0.220133	0.192716	0.161708	0.182831	0.180609	0.174358	0.179243	0.171716	0.172782	0.24752	0	0.183797	0.189477	0.277554	0.203823	0.15184	0.180266	0.138369	0.194312	0.237801	0.341675	0.280152	0.310429	0.318004	0.292842	0.222371	0.177317	0.279856	0.18581	0.19857	0.240741	0.158567	0	0.266998	0.238481	0.26654	0.223369	0.260381	0.262571	0.168468	0.174779	0.243752
RMDN1	0.0810168	0.104938	0.0840842	0.106378	0.124202	0.109989	0.130272	0.10048	0.0625839	0.0801927	0.079378	0.0801211	0.0974406	0.0716251	0.090415	0.0918496	0	0.0913194	0.0954759	0.100876	0.0846746	0.0598088	0.0768615	0.0531982	0.0651634	0.106869	0.0411263	0.118014	0.118183	0.121171	0.126529	0.0773666	0.0964501	0.0654962	0.0698426	0.0766532	0.0891383	0.0845959	0	0.10766	0.0768863	0.0532806	0.096301	0.0758343	0.0866286	0.048267	0.0418301	0.0546467
CPNE3	0.14054	0.108986	0.108479	0.146008	0.148374	0.176902	0.119977	0.0955451	0.0753741	0.0829457	0.111662	0.0752867	0.0919904	0.105789	0.0969526	0.120494	0	0.137802	0.142412	0.127847	0.0923424	0.0906069	0.0846853	0.0583351	0.109479	0.0985378	0.251891	0.183101	0.180385	0.201812	0.140614	0.0995617	0.112502	0.106627	0.0595127	0.102522	0.106508	0.127779	0	0.103527	0.10843	0.130835	0.137996	0.181823	0.15536	0.0940699	0.0566384	0.0444884
CNGB3	0.0621529	0.0223677	0.0314435	0.0369143	0.0194258	0.0357451	0.0353777	0.0383447	0.0194781	0.0246474	0.0374524	0.0466343	0.0390632	0.0135276	0.0580692	0.0180572	0	0.0270201	0.0133752	0.0242761	0.0112461	0.0530736	0.0463088	0.0220606	0.0193911	0.00898617	0	0	0.0219543	0.0276564	0.0387878	0.0328305	0.0402399	0.0283405	0.0436148	0.0375682	0.0419724	0.0303355	0	0.059541	0.0367221	0.0545892	0.0332274	0.0191539	0.0507782	0.0526849	0.0244735	0.0207441
CNBD1	0.00144611	0.0388581	0.0281654	0.0267848	0.0353498	0.00439048	0.00983292	0.0258758	0.0120503	0.0378371	0.0384545	0.0205748	0.0341047	0.0125685	0.0076798	0.0245539	0	0.00881235	0.0201989	0.0206166	0.00746161	0.0224117	0.143097	0.0252521	0.0158406	0.0145207	0	0.0688172	0.028577	0.0151276	0.0111959	0.0342197	0.0251144	0.0154455	0.0744375	0.0223906	0.0176088	0.0291495	0	0.00131023	0.0120404	0.0240178	0.026308	0.05759	0.03448	0.0459101	0.0136399	0.00730937
DCAF4L2	0	0	0	0	0	0	0	0	0	0	0	0	0	0.00150392	0	0	0	0	0	0	0	0	0	0	0	0	0	0	0	0	0	0	0	0	0	0	0	0	0	0	0	0	0	0	0	0	0	0
MMP16	0.635002	0.502929	0.452611	0.527229	0.501828	0.593893	0.494212	0.431142	0.336928	0.466979	0.496174	0.387728	0.44998	0.328187	0.440667	0.409615	0	0.46318	0.476092	0.481914	0.433757	0.341121	0.611854	0.327625	0.435892	0.568861	0.359286	0.636659	0.483491	0.615839	0.67569	0.35664	0.481996	0.495017	0.581797	0.455745	0.50975	0.462887	0	0.584789	0.420007	0.553721	0.495287	0.73192	0.608387	0.346456	0.325907	0.531327
RIPK2	0.132363	0.0449667	0.0816469	0.111745	0.0689552	0.100474	0.0717975	0.0876815	0.0599722	0.0948765	0.0576117	0.0584442	0.118263	0.0625813	0.0569227	0.0784713	0	0.0681429	0.0573283	0.0782444	0.063623	0.0651525	0.00690235	0.0668731	0.0826041	0.11176	0.0411263	0.057345	0.110821	0.0975425	0.0407254	0.0759976	0.058046	0.0957195	0.111943	0.0750105	0.134264	0.0642037	0	0.146156	0.0660178	0.0677377	0.117117	0.131444	0.0710068	0.0709713	0.0444157	0.0341017
OSGIN2	0.0421689	0.0103551	0.0330658	0.0494274	0.0467172	0.0401466	0.0570917	0.0481903	0.0341121	0.033518	0.0359957	0.0503252	0.0382054	0.0346713	0.0185549	0.0470189	0	0.0269666	0.0421211	0.0394226	0.0397997	0.0340267	0.0268107	0.0342605	0.0303203	0.0120115	0.0124568	0.0678584	0.0649392	0.0454825	0.0637567	0.0349131	0.0419184	0.0398327	0.0521894	0.0196468	0.0379551	0.073992	0	0.0536976	0.0359243	0.055731	0.0389384	0.0177337	0.0606396	0.0322558	0.0253248	0.08603
NBN	0.214076	0.176321	0.165834	0.15579	0.177266	0.193856	0.128616	0.124619	0.0966017	0.103255	0.120255	0.121694	0.120598	0.163664	0.115256	0.147444	0	0.161119	0.144958	0.165676	0.154403	0.100026	0.0730403	0.0845914	0.0999237	0.106945	0	0.269096	0.171627	0.222325	0.173187	0.123137	0.129701	0.13566	0.0570133	0.109003	0.131014	0.124365	0	0.158371	0.155418	0.185805	0.181448	0.105895	0.14101	0.140569	0.0792039	0.0627169
DECR1	0.200072	0.0862928	0.117007	0.185553	0.176243	0.158088	0.107593	0.11608	0.133866	0.110242	0.121343	0.101155	0.0914325	0.217899	0.136484	0.189325	0	0.187553	0.156842	0.155041	0.146916	0.135624	0.0729898	0.130803	0.085317	0.0946048	0	0.104224	0.130253	0.142248	0.077999	0.119905	0.115457	0.197314	0.130352	0.162465	0.0747544	0.122838	0	0.206418	0.160447	0.170692	0.155149	0.133351	0.111072	0.0989273	0.122821	0.0945111
CALB1	0.0952003	0.0304564	0.0623713	0.193119	0.212959	0.161615	0.126932	0.0948762	0.182555	0.054733	0.048091	0.0498912	0.0563267	0.170172	0.0461361	0.251108	0	0.143677	0.11073	0.1268	0.179108	0.0342736	0.00968712	0.176509	0.0404721	0.0100701	0	0.109231	0.200966	0.0461547	0.162233	0.154649	0.0537378	0.120942	0.0538635	0.15113	0.127606	0.00164281	0	0.0650855	0.218684	0.0694739	0.127763	0.064652	0.126034	0.0207083	0.141433	0.104658
TMEM64	0.107577	0.0601536	0.0562159	0.0666631	0.075578	0.0886828	0.0602276	0.0661546	0.0459851	0.048886	0.0530135	0.0460844	0.0535944	0.0457529	0.0495497	0.0410898	0	0.0508202	0.0627075	0.042495	0.0607723	0.0395589	0.0379985	0.049342	0.0420783	0.0746864	0.0124568	0.0985815	0.0579804	0.100495	0.02817	0.0616769	0.0559898	0.0433482	0.100155	0.0472831	0.0576698	0.0510199	0	0.0558761	0.0639999	0.0444481	0.0777973	0.039377	0.0566619	0.0626145	0.0377306	0.00132958
NECAB1	0.417872	0.341728	0.23792	0.234138	0.178845	0.262283	0.267492	0.185115	0.105049	0.109283	0.17096	0.15255	0.256996	0.0736292	0.248365	0.0846643	0	0.115834	0.176081	0.223465	0.126207	0.0760746	0.169789	0.0600729	0.173692	0.300277	0.341675	0.412434	0.248466	0.410028	0.482838	0.195614	0.292978	0.173119	0.140539	0.104533	0.213139	0.16832	0	0.198619	0.102921	0.239665	0.191309	0.298238	0.266796	0.145211	0.110094	0.280577
C8orf88	0	0.000660789	0.0113375	0.0236347	0.0173525	0.0227625	0.081932	0.010224	0.00790696	0.0114388	0.00120969	0.0119478	0.017373	0.00967871	0.00118942	0.00199692	0	0.00756942	0.00112765	0.00653879	0.00896444	0.00926321	0.027164	0.00272949	0.0172039	0.00698504	0	0.00907789	0.0218281	0.0106122	0	0.0109736	0.00861889	0.0210153	0.00101284	0.0111612	0.0332404	0.0163209	0	0.0121221	0.023024	0	0.0062922	0.0589342	0.0195193	0.00668196	0.00559033	0.218614
PIP4P2	0.148514	0.197083	0.11853	0.170753	0.189742	0.211334	0.17082	0.107056	0.0995604	0.125655	0.134888	0.125268	0.151961	0.0898702	0.0924572	0.12014	0	0.145584	0.152198	0.118238	0.129597	0.0709297	0.140452	0.0707353	0.154805	0.137121	0	0.219288	0.178274	0.149946	0.11911	0.122211	0.116826	0.14403	0.156226	0.121972	0.148071	0.100346	0	0.158901	0.118659	0.156336	0.112238	0.205957	0.174494	0.0594965	0.0849566	0.153162
OTUD6B	0.05297	0.0133674	0.0519034	0.0633049	0.0699437	0.0721341	0.0529863	0.0468977	0.0325478	0.0265876	0.0433089	0.0386215	0.052274	0.0432099	0.0432878	0.045211	0	0.0287524	0.0575096	0.034601	0.0568146	0.0337881	0.0215225	0.0365563	0.0554159	0.0355196	0	0.0949931	0.0751495	0.099789	0.0289341	0.0445187	0.0482609	0.032561	0.056932	0.0333968	0.0394497	0.0455023	0	0.0456651	0.0254325	0.0425516	0.0543889	0.0455804	0.0550225	0.0357683	0.0182555	0.0829305
LRRC69	0.0392519	0.0278506	0.0289999	0.0251992	0.0229996	0.0364176	0.0412603	0.0140566	0.0119577	0.0287483	0.00964288	0.00761052	0.0181228	0.0293443	0.0100319	0.0124965	0	0.02012	0.00657014	0.00594743	0.0330777	0.0103801	0.00718146	0.00454908	0.0165187	0.028393	0	0.0296387	0.0260265	0.0366519	0.0287069	0.0182933	0.0108354	0.00894122	0.0150991	0.0136587	0.0146156	0.0145184	0	0.0759271	0.0095172	0.0138566	0.0149193	0.0117462	0.00851876	0.0190085	0.0220514	0.126497
SLC26A7	0	0	0.00590753	0.00722144	0.00140945	0.00660374	0.00461339	0.00229	0.00133661	0.00248339	0	0.00282661	0	0	0	0.00254429	0	0.0037707	0.00267604	0.00528305	0.00477024	0.00319158	0	0.00131668	0.000364095	0.000439412	0	0.00157847	0.00299781	0.00364457	0	0.00367816	0.00180896	0	0	7.78098e-05	0.00102215	0	0	0	0.000889203	0.00133087	0	0	0	0.00659311	0.00014766	0.0556711
RUNX1T1	0.631429	0.570867	0.450396	0.465962	0.423799	0.535066	0.495749	0.440366	0.24482	0.381809	0.492946	0.341323	0.519344	0.284557	0.493581	0.342501	0	0.383457	0.479437	0.532568	0.328924	0.248648	0.516464	0.212745	0.291094	0.535481	0.162139	0.657256	0.490102	0.742656	0.788267	0.317469	0.479538	0.423936	0.380776	0.474939	0.450563	0.329307	0	0.590442	0.341546	0.595319	0.433753	0.636567	0.468745	0.337614	0.328542	0.584797
TRIQK	0.190825	0.140967	0.203316	0.178823	0.135997	0.212796	0.222392	0.161098	0.100239	0.186431	0.184013	0.167376	0.166576	0.167721	0.165701	0.1383	0	0.179498	0.211341	0.162772	0.155485	0.0972255	0.154252	0.10414	0.185734	0.220439	0.326762	0.260208	0.227651	0.250736	0.190824	0.139194	0.182773	0.204308	0.222003	0.153091	0.209224	0.197255	0	0.238212	0.13811	0.256648	0.225	0.281936	0.232065	0.0992935	0.101858	0.329461
FAM92A	0.0850327	0.0935146	0.11208	0.103651	0.121409	0.137568	0.144975	0.104116	0.0773133	0.052789	0.0991673	0.08793	0.137785	0.109665	0.119797	0.107527	0	0.101543	0.103797	0.0936987	0.0825073	0.0790812	0.0900253	0.0711093	0.101647	0.103381	0.0124568	0.132341	0.131729	0.163931	0.0601101	0.110963	0.0955261	0.127388	0.104033	0.109767	0.141738	0.0961553	0	0.092847	0.0833228	0.165571	0.132196	0.11767	0.109397	0.0779008	0.0494276	0.0923727
RBM12B	0.0967961	0.0744635	0.119795	0.149963	0.119134	0.136828	0.133106	0.0971298	0.0620356	0.0755494	0.0742916	0.0603544	0.116454	0.0651449	0.107373	0.0687428	0	0.0725581	0.13612	0.117777	0.0756617	0.0583228	0.0551872	0.0636649	0.0965796	0.0492979	0.341675	0.177267	0.147	0.125493	0.0758036	0.0716407	0.111904	0.115492	0.0659035	0.0807481	0.0873559	0.0862978	0	0.138403	0.0588141	0.119236	0.0965208	0.166295	0.172653	0.0703414	0.0383828	0.232659
TMEM67	0.123666	0.201368	0.136904	0.132323	0.16353	0.121271	0.114989	0.103701	0.0912835	0.0810611	0.106515	0.0866162	0.122777	0.10254	0.155162	0.117549	0	0.131299	0.130638	0.122254	0.126202	0.0774312	0.0692525	0.0639758	0.0843146	0.142506	0	0.139134	0.137406	0.186176	0.166026	0.0923218	0.122868	0.119608	0.0826001	0.128819	0.1284	0.0991529	0	0.15789	0.147034	0.0888984	0.16477	0.155957	0.124796	0.0705502	0.0633535	0.18877
PDP1	0.15406	0.10119	0.124326	0.119455	0.120853	0.131047	0.162331	0.0777339	0.0582334	0.121783	0.072141	0.0706276	0.106155	0.064836	0.0701396	0.0537031	0	0.0483747	0.0751593	0.0854184	0.0581389	0.0480845	0.143956	0.0269483	0.112214	0.143644	0	0.206321	0.127533	0.186052	0.0849864	0.0863232	0.1127	0.0617049	0.013759	0.0734163	0.0631783	0.0925068	0	0.0782653	0.0780368	0.0760149	0.0925198	0.147916	0.0955213	0.0504444	0.0474763	0.166866
CDH17	0	0	0.000393496	0.00624458	0.0021671	0	0.000303245	0	0.00078281	0.000269653	0	0	0	0	0	0.00150415	0	0.00298558	0.00195733	0.000618114	0.00364723	0.00108815	0	0.00303723	0	0	0	0.0207485	0.0029686	0.00389808	0	0.00611941	0	0	0	0.00655164	0	0.0150873	0	0.00393101	0.0011478	0	0.00620907	0	0	0.000269834	0.00145049	0
GEM	0.00551215	0.00158662	0	0.00262221	0.00117847	0.00370747	0.00187822	0.00456942	0.00171841	0.000663178	0.00288066	0.00254798	0.00224173	0	0.00120293	0.00433363	0	0	0.00382574	0.000516189	0.00390555	0.000280988	0	0.000407774	0.00620391	0	0	0	0.00141091	0	0	0.0047086	0.00808435	0.00235864	0	0.00326938	0.00862047	0.00411396	0	0.0167332	0.00485233	0.00133087	0	0	0	0.0284044	0.00141243	0
RAD54B	0.0317514	0.0048483	0.0155758	0.0199321	0.0197399	0.000484468	0.0142361	0.013338	0.0110306	0.00326098	0.0152684	0.00334229	0.00818956	0.0134582	0.0176747	0.0100826	0	0.00714635	0.0105255	0.0132993	0.00698822	0.0106602	0	0.0132308	0.00614633	0.0137485	0	0.00453199	0.0207368	0.00881483	0	0.0229591	0.0161544	0.00830952	0.0174503	0.0138527	0.0227602	0.0058486	0	0.0196963	0.00685827	0.00491299	0.0103651	0.0181655	0.0153653	0.00074303	0.00932407	0.00519148
VIRMA	0.187073	0.118642	0.114458	0.154466	0.142217	0.15064	0.0983479	0.0933127	0.0864101	0.099169	0.105691	0.100245	0.0911034	0.117441	0.0897308	0.143049	0	0.149848	0.105631	0.118086	0.0912826	0.104266	0.109248	0.0706279	0.0844082	0.0408103	0.310944	0.18564	0.163411	0.157459	0.115992	0.117812	0.11327	0.125785	0.0761607	0.118133	0.0997433	0.0637377	0	0.12183	0.120728	0.189483	0.119498	0.126254	0.110625	0.10345	0.0734088	0.0931192
ESRP1	0	0.00810511	0.000909259	0.0036229	0.00323841	0.00112367	0	0.011243	0.00230789	0	0.000930834	0.00345451	0.00279014	0.00155532	0.00153921	0.00297134	0	0.00259339	0.00179065	0.00808301	0.00226483	0.00573192	0	0.00115051	0.000908789	0	0	0.0147315	0.0030173	0	0	0.00208261	0.000245867	0	0	0.00220933	0	0.00320379	0	0.00246602	0.00229132	0.00216421	0.0023204	0	0	0.0015213	0	0
DPY19L4	0.109492	0.0957583	0.0692004	0.0820275	0.0931927	0.0744844	0.0646322	0.0595911	0.0564035	0.0774361	0.0831489	0.059133	0.0743163	0.0773618	0.0449187	0.0710294	0	0.0791433	0.071172	0.0631628	0.060513	0.0446185	0.0641828	0.0352112	0.071219	0.0854565	0	0.0360806	0.0818262	0.119513	0.0935204	0.0798994	0.0611025	0.06995	0.0517682	0.0631407	0.0605355	0.0522925	0	0.0747227	0.0751001	0.107643	0.0888748	0.0828731	0.102597	0.0490055	0.0605705	0.0434855
INTS8	0.105907	0.120034	0.0925496	0.141651	0.16304	0.187377	0.118202	0.119098	0.105415	0.0907013	0.0817671	0.0995834	0.138859	0.126494	0.143415	0.150872	0	0.186332	0.113089	0.148894	0.122293	0.0807964	0.116972	0.0707022	0.116787	0.0989244	0.282641	0.151115	0.168678	0.151673	0.188154	0.126578	0.143859	0.1346	0.107091	0.132873	0.131326	0.138261	0	0.165095	0.138015	0.129169	0.124897	0.222547	0.114787	0.14628	0.0773752	0.0570562
CCNE2	0.00919458	0	0.00592339	0.0154793	0.0111184	0.0193838	0.00380104	0.00874935	0.0072556	0.00300396	0.00839962	0.00102417	0.0059429	0.0131737	0.000590743	0.00822776	0	0.0119759	0.00706646	0.00340635	0.00483436	0.006047	0	0.00870071	0.00501736	0.00130546	0	0	0.0175435	0.013295	0	0.018444	0.00131355	0.0016478	0.000385703	0.00083368	0.00711416	0.00608882	0	0.00552779	0.0048966	0.00759675	0.00703726	0.0184545	0	0.000283954	0.0123565	0
NDUFAF6	0.230945	0.225872	0.195038	0.218299	0.201475	0.181626	0.294261	0.20121	0.140569	0.20482	0.20379	0.195884	0.176543	0.215477	0.176889	0.158476	0	0.174085	0.182068	0.190167	0.191357	0.221325	0.182446	0.1449	0.174169	0.253298	0.348117	0.478657	0.223132	0.306359	0.288541	0.190276	0.247729	0.335421	0.177884	0.192406	0.261728	0.235871	0	0.222243	0.176186	0.280315	0.218225	0.313929	0.284364	0.141935	0.0957859	0.371144
TP53INP1	0	0	0.000968187	0.00881371	0.00605623	0.0114681	0.00210164	0.0090286	0.00935614	0	0.00831413	0.00589115	0.00982515	0.00890943	0.00265586	0.00418479	0	0.0130982	0.00552567	0.016245	0.00243458	0.00343213	0	0.00652062	0.0018792	0	0	0.00991873	0.00747201	0.02402	0	0.00435966	0.00276315	0.0142548	0	0.00661868	0.000806864	0.003045	0	0.00176425	0.00565333	0	0.0207025	0	0.00629336	0.00720852	0.00270545	0
PLEKHF2	0.00743026	0.0108296	0.0172174	0.0165498	0.0204357	0.0245547	0.0142698	0.00832879	0.0132702	0.00659892	0.00567143	0.00516671	0.00734391	0.00475551	0.00162463	0.0132962	0	0.00529907	0.0136181	0.0190923	0.0136749	0.00791317	0	0.0136196	0.0197333	0.00555728	0	0.0225586	0.0165145	0.0172741	0	0.00840217	0.0135044	0.0380024	0.00082063	0.0324392	0.0129603	0.0020016	0	0.0233593	0.00530357	0.0135193	0.0128993	0.00858287	0	0.0103347	0.00860587	0
C8orf37	0.0413783	0	0.012926	0.022839	0.0255048	0.0274123	0.0264558	0.0115572	0.0139821	0.0237348	0.0198246	0.0107775	0.0117235	0.0140346	0.0236572	0.020485	0	0.0301132	0.0227685	0.0233781	0.0279476	0.02091	0.0186747	0.0150066	0.00950661	0.038442	0	0.0216844	0.023615	0.0108925	0.0563842	0.0129177	0.0189898	0.0164107	0.00310708	0.0232051	0.0266401	0.012907	0	0.0148594	0.0266589	0.00213793	0.0221691	0.0311046	0.0287351	0	0.00871912	0.0907696
GDF6	0	0	0	0.000385813	0	0	0.000718883	0	0	0	0	0.00966117	0	0	0	0	0	0	0	0	0	0	0	0	0	0	0	0	0	0.00187501	0	0	0	0	0	0	0	0	0	0.00307468	0	0	0	0	0	0	0	0
UQCRB	0.182372	0.132273	0.119947	0.237704	0.182881	0.237663	0.194185	0.168717	0.102474	0.133376	0.0968247	0.095029	0.194459	0.111532	0.134109	0.123634	0	0.133909	0.183834	0.113107	0.118535	0.0646333	0.152766	0.0647914	0.165176	0.165628	0.494259	0.246656	0.219103	0.231277	0.227192	0.135275	0.148939	0.164979	0.0939847	0.105334	0.15712	0.120126	0	0.148433	0.0940534	0.119997	0.142761	0.1236	0.138356	0.0509515	0.0426914	0.103936
MTERF3	0.0714206	0.0163473	0.0434705	0.0424676	0.0392724	0.0535393	0.0196553	0.0289858	0.030467	0.029791	0.0321756	0.0341977	0.0462188	0.0397423	0.039209	0.0311587	0	0.0268068	0.0345466	0.0340137	0.0345539	0.0216719	0.0389584	0.0221707	0.0142856	0.0214247	0	0.0433256	0.0419577	0.0655087	0.0395251	0.0419683	0.0270697	0.0487244	0.0694432	0.0289647	0.0272597	0.0170541	0	0.0514616	0.0377597	0.0433592	0.049342	0.0465774	0.0290208	0.0179862	0.0309606	0.0746561
PTDSS1	0.114905	0.0915037	0.0994928	0.120216	0.112228	0.115845	0.106881	0.0972198	0.0829354	0.0962287	0.0786915	0.0851297	0.10369	0.104525	0.0976597	0.105169	0	0.12759	0.0904311	0.121871	0.0899496	0.0736522	0.0912072	0.0607628	0.0755506	0.0663629	0.0411263	0.0866215	0.149417	0.159659	0.176525	0.113162	0.0984631	0.117854	0.0929838	0.109711	0.114204	0.0995733	0	0.116669	0.108386	0.107803	0.12134	0.114607	0.0960111	0.163747	0.0529821	0.0876317
SDC2	0.0183636	0.0933277	0.0351305	0.057428	0.0675295	0.067448	0.0399729	0.0367121	0.0451015	0.0416996	0.0293032	0.0696051	0.0330927	0.033246	0.036525	0.0568238	0	0.0362345	0.0481706	0.0236196	0.0346144	0.0328867	0.00616045	0.0289533	0.0219165	0.0573876	0	0.0410849	0.0377637	0.0423271	0	0.0376689	0.0423315	0.0623617	0.0316041	0.0495117	0.0344785	0.0239287	0	0.057677	0.0374232	0.0176477	0.0216624	0.0819455	0.0196583	0.0274418	0.0333589	0.081717
CPQ	0.110696	0.0533282	0.0604516	0.0958053	0.060411	0.0394134	0.0614118	0.0416365	0.0409879	0.0363769	0.0366162	0.0426971	0.0449869	0.061607	0.0546259	0.0840923	0	0.0547548	0.0528791	0.0419875	0.0350004	0.0515054	0.0557052	0.0627751	0.0501862	0.0608019	0	0.0828262	0.0848062	0.0347415	0.00946313	0.0449308	0.0333376	0.0362614	0.0351524	0.0533513	0.0312103	0.0721785	0	0.0333804	0.0369498	0.0401485	0.0588109	0.0863189	0.0431152	0.0234581	0.0261361	0.0677455
TSPYL5	0.0382778	0.0332451	0.0283183	0.0453232	0.0377723	0.051375	0.0452469	0.0420165	0.0278552	0.0495828	0.0440977	0.0514778	0.041106	0.0126825	0.0579025	0.0434665	0	0.0237871	0.0487016	0.0254518	0.0179367	0.0225124	0.0256515	0.0199918	0.0481046	0.0289783	0.0124568	0.0926647	0.0576549	0.0429783	0.0645567	0.0192948	0.0178104	0.0309715	0.0150826	0.0277503	0.0242927	0.026767	0	0.0377617	0.0127982	0.0124409	0.0262561	0.024457	0.0303045	0.0186487	0.00677671	0
MTDH	0.385918	0.200126	0.279378	0.329389	0.269504	0.312561	0.320831	0.231493	0.181116	0.21202	0.280485	0.225721	0.273355	0.23454	0.260167	0.272918	0	0.291896	0.264352	0.31688	0.224572	0.174837	0.261738	0.132068	0.22002	0.24639	0.330224	0.370274	0.323915	0.35917	0.38724	0.233326	0.274373	0.283093	0.239981	0.257555	0.274139	0.24513	0	0.303449	0.245037	0.386388	0.277148	0.315833	0.341394	0.231395	0.179099	0.351234
LAPTM4B	0.0583566	0.0836473	0.0518091	0.122539	0.0842216	0.0967454	0.0588517	0.0934687	0.0896319	0.0474221	0.0702771	0.0558228	0.128522	0.1052	0.0795616	0.12892	0	0.139078	0.113862	0.121536	0.125575	0.0640013	0.0413367	0.0790241	0.0738819	0.126881	0	0.169198	0.0899244	0.0675864	0.118429	0.117521	0.0621771	0.0901078	0.0823758	0.055902	0.0713992	0.0379648	0	0.0665211	0.0683522	0.0626776	0.11057	0.116651	0.10433	0.0426017	0.0604038	0.0602976
MATN2	0.00120202	0.0296751	0.0583378	0.0822563	0.0629997	0.0963549	0.0488657	0.0482289	0.0592385	0.0635761	0.0232382	0.0411064	0.020783	0.0995518	0.0302711	0.093059	0	0.0955313	0.0756341	0.105654	0.067477	0.0279084	0.03919	0.040269	0.0478171	0.0196071	0	0.062219	0.101272	0.0436935	0.0716968	0.0769786	0.0152526	0.0996302	0	0.0630799	0.0704153	0.0309479	0	0.0645034	0.0501744	0.0276375	0.0319916	0.0226439	0.033422	0.0303231	0.0412372	0.0588445
RPL30	0.0772628	0.0673214	0.0818753	0.180887	0.13341	0.115104	0.17703	0.124982	0.0828843	0.040046	0.0833945	0.0821156	0.115077	0.102185	0.0899577	0.132568	0	0.132224	0.128117	0.0904763	0.0842056	0.0548562	0.0860779	0.056507	0.0773593	0.0781538	0	0.18353	0.130414	0.161479	0.186753	0.0998108	0.137911	0.078316	0.123792	0.063712	0.0923563	0.126255	0	0.0999173	0.0597436	0.0706566	0.107865	0.0884851	0.0565965	0.0630843	0.042187	0.259878
ERICH5	0.0177913	0.00426004	0.00670856	0.0128187	0.0135137	0.0174505	0.0149442	0.00282909	0.0141973	0.00167028	0.00299094	0.0167017	0.00383112	0.0163753	0.00602947	0.0249606	0	0.00986834	0.00754801	0.0110177	0.0123817	0.00665299	0.00859349	0.00700078	0.00209277	0	0	0.00789649	0.00877869	0.0139997	0	0.00363929	0.000387671	0.0215828	0.00101284	0.0105458	0.00530451	0.00246526	0	0.0199863	0.0148235	0	0.00226123	0	0.014595	0.000813711	0.00425576	0.0211285
RIDA	0.0947593	0.0486607	0.0541364	0.0515192	0.045678	0.0648808	0.0492009	0.0338056	0.0315696	0.0776456	0.0294359	0.02695	0.0525312	0.0200099	0.0459156	0.0310445	0	0.0332225	0.0397321	0.0331223	0.0282309	0.0465592	0.111459	0.0320738	0.0394728	0.059977	0.0411263	0.0853355	0.0515916	0.0340145	0.0276808	0.0395688	0.0677222	0.0556514	0.0445874	0.0554036	0.0424722	0.0339437	0	0.0839367	0.0537275	0.0444732	0.0396946	0.0595004	0.0719401	0.0130046	0.0180966	0.12421
POP1	0.0312256	0.0421028	0.0610982	0.0659566	0.0751382	0.0385413	0.0379099	0.0482322	0.0570794	0.052705	0.052898	0.0583057	0.0548519	0.0969853	0.095721	0.0795915	0	0.0848821	0.0695106	0.0485039	0.0664331	0.0439541	0.0616886	0.0622185	0.0461329	0.0731627	0.0124568	0.063001	0.0764316	0.0613733	0.0704112	0.0406106	0.0561206	0.0635188	0.0347069	0.0452327	0.0498741	0.051671	0	0.0507593	0.0861816	0.0257318	0.0692815	0.053684	0.0236684	0.0569975	0.0544426	0.084572
NIPAL2	0.321856	0.10885	0.141902	0.122581	0.107503	0.167964	0.138372	0.119423	0.077755	0.090979	0.129379	0.113663	0.166546	0.0948531	0.144636	0.0909338	0	0.0776166	0.141645	0.099859	0.105548	0.117194	0.236992	0.0465844	0.155818	0.14352	0.25554	0.307253	0.144806	0.240813	0.275776	0.104525	0.209279	0.116499	0.162214	0.120477	0.115538	0.126652	0	0.151727	0.0698331	0.194136	0.154089	0.177613	0.122544	0.103619	0.067837	0.074941
STK3	0.145899	0.126876	0.0827289	0.0995769	0.0795547	0.0969956	0.0470117	0.113571	0.0541326	0.0871197	0.0836398	0.067316	0.0695591	0.0831174	0.118156	0.0900382	0	0.120407	0.0829071	0.0971123	0.110627	0.0951165	0.0802804	0.0769135	0.0959811	0.0399261	0.0783382	0.110164	0.101465	0.125763	0.042536	0.0470506	0.0611442	0.0734901	0.0596403	0.07528	0.0425382	0.0894301	0	0.0688559	0.0627925	0.0668265	0.104649	0.075701	0.0931152	0.0551345	0.047814	0.203298
KCNS2	0.0341251	0.0183472	0.0133189	0.0152943	0.0129029	0.0306059	0.0156228	0.013694	0.00738961	0.00148231	0.0265322	0.00173407	0.023841	0.0115771	0.0126514	0.0122164	0	0.01	0.00786417	0.0120587	0.0118472	0.00861493	0.00655419	0.0103526	0.0188854	0.00249302	0	0	0.0220362	0.0284468	0.0102453	0.0274563	0.0264896	0.0164935	0.0260564	0.0131975	0.0153423	0.00245233	0	0.0044646	0.0114988	0.00210908	0.0199924	0.0192831	0.0207939	0.00151868	0.00919729	0
VPS13B	0.574349	0.453063	0.400023	0.441988	0.388657	0.443219	0.387777	0.313245	0.209705	0.361007	0.348785	0.338784	0.417193	0.255941	0.365391	0.311915	0	0.342871	0.365898	0.425522	0.292066	0.223461	0.416603	0.165092	0.338579	0.376983	0.474373	0.5965	0.421002	0.58623	0.582417	0.28583	0.402328	0.402318	0.391044	0.369716	0.362728	0.310959	0	0.495861	0.291198	0.492078	0.444253	0.532798	0.474269	0.330749	0.209776	0.679929
COX6C	0.172201	0.189243	0.124204	0.227565	0.183413	0.27481	0.193878	0.117597	0.0888973	0.102064	0.110261	0.0696809	0.19598	0.113294	0.120862	0.133601	0	0.128938	0.182915	0.171448	0.119658	0.0756476	0.072566	0.0717823	0.138763	0.154747	0	0.261218	0.206568	0.230098	0.312132	0.135557	0.144131	0.160897	0.129069	0.151135	0.0974298	0.135376	0	0.140681	0.112707	0.119333	0.122193	0.223711	0.186773	0.0826364	0.0742712	0.0860842
RGS22	0	0.0177155	0.00946793	0.010826	0.00931807	0.0191272	0.00761308	0.00214967	0.00451501	0.0093949	0.00268067	0.00472102	0.0147444	0.01145	0.00429427	0.0101104	0	0.00736722	0.00325616	0.00302587	0.0164328	0.00538314	0.0111166	0.00716343	0.00833039	0.00673305	0.0124568	0	0.0121435	0.00816633	0.0471687	0.0102219	0.00985417	0.00158797	0	0.00369859	0.00245843	0.00412117	0	0.00426674	0.0231009	0.00435631	0.00569709	0.0128332	0.000743569	0.00850078	0.00103798	0.0100171
FBXO43	0	0	0.0010236	0.00206834	0.00150831	0.00997323	0.00132229	0.0016651	0.00124913	0	0.000198262	0.00573419	0.00387776	0.00215532	0	0.00245216	0	0.00496962	0	0.000914653	0.00199986	0.000449322	0.00206595	0.000505963	0.00109968	0	0	0.00261077	0.000160705	0.00677244	0.014729	0.00331001	0.00116376	0	0	0	0.0039199	0.000839455	0	0.00322671	0.00105387	0	0.00506387	0	0	0	0.000316727	0
POLR2K	0.0141852	0.021018	0.0358982	0.0720079	0.0622101	0.0527161	0.0593111	0.0470315	0.0275932	0.0149646	0.0240795	0.0134548	0.0447984	0.0364195	0.0298943	0.044078	0	0.0393146	0.0725319	0.0305027	0.0432984	0.0193866	0	0.0259196	0.0459685	0.0110841	0	0.0740921	0.0510591	0.0490721	0.158027	0.0309774	0.0295241	0.0279945	0.0279834	0.0122878	0.039736	0.0486831	0	0.0581183	0.0249596	0.0253904	0.0388868	0.0656095	0.0389241	0.0197392	0.0237391	0.0395121
SPAG1	0.098461	0.107518	0.075562	0.100249	0.084588	0.112152	0.0609176	0.0900306	0.0635175	0.0675187	0.068072	0.0407974	0.060564	0.0806767	0.0529172	0.089672	0	0.0863454	0.0715548	0.0659441	0.0860149	0.0438911	0.0111812	0.0582135	0.072592	0.0807781	0.0124568	0.135627	0.0786405	0.105267	0.101601	0.0976155	0.0810715	0.132299	0.0164348	0.0763221	0.0800795	0.0836883	0	0.0818228	0.0980977	0.0535949	0.0796193	0.0803127	0.0771134	0.0579903	0.0709597	0.0932253
RNF19A	0.355528	0.231557	0.18892	0.245962	0.242842	0.245297	0.274273	0.199065	0.134955	0.187637	0.200542	0.211501	0.222283	0.1792	0.196896	0.183782	0	0.246532	0.203748	0.227743	0.206101	0.157904	0.163366	0.115775	0.206512	0.176576	0.0783382	0.232442	0.280071	0.319144	0.372514	0.17245	0.219624	0.211133	0.241261	0.219042	0.278354	0.195921	0	0.310029	0.200363	0.275907	0.242414	0.337016	0.315193	0.179033	0.112751	0.241322
ANKRD46	0.163404	0.122731	0.156788	0.169423	0.148816	0.191368	0.235957	0.149721	0.101414	0.106975	0.136728	0.137963	0.161756	0.123104	0.102376	0.128241	0	0.138228	0.156894	0.149275	0.128082	0.101686	0.135373	0.0666144	0.144127	0.132626	0.0411263	0.198294	0.163144	0.209036	0.209411	0.141403	0.131238	0.188725	0.0393958	0.113417	0.120564	0.143581	0	0.141182	0.120533	0.11178	0.123396	0.214616	0.235177	0.0944049	0.0803277	0.256119
SNX31	0	0.00796908	0.0244968	0.0301334	0.0176131	0.0241855	0.170543	0.034151	0.0163326	0.0502845	0.0155715	0.0266468	0.0289711	0.00359606	0.0135307	0.0220778	0	0.0082322	0.0103865	0.0146388	0.0170194	0.0309129	0.0196827	0.0163823	0.0304507	0.00598416	0	0.0427691	0.06372	0.0667437	0	0.0434065	0.0526185	0.120992	0.0137073	0.0233661	0.0955929	0.0862589	0	0.0643089	0.0190149	0.10047	0.0183515	0.109741	0.130165	0.0105379	0.0134328	0.50435
PABPC1	0.0997182	0.197813	0.141064	0.17183	0.139098	0.156101	0.174769	0.170647	0.097143	0.101981	0.123026	0.0958301	0.145781	0.13036	0.128861	0.127834	0	0.124172	0.152021	0.10137	0.108956	0.0999694	0.0935024	0.0761256	0.159515	0.102437	0	0.192511	0.187166	0.233896	0.171566	0.140552	0.169077	0.123801	0.122018	0.087752	0.178758	0.136029	0	0.163034	0.133595	0.161448	0.154089	0.145345	0.188771	0.0905671	0.0852807	0.357136
YWHAZ	0.353169	0.324079	0.239194	0.338168	0.306633	0.375704	0.287727	0.261633	0.174523	0.227887	0.285675	0.24315	0.279322	0.174154	0.274362	0.240172	0	0.268734	0.30209	0.298617	0.224123	0.134962	0.335095	0.120313	0.282186	0.299308	0.863415	0.433746	0.293169	0.45551	0.438304	0.230034	0.261164	0.275851	0.235845	0.256704	0.22451	0.212705	0	0.346004	0.231313	0.240862	0.288565	0.403976	0.369677	0.210838	0.153591	0.290997
ZNF706	0.28579	0.205672	0.187826	0.181434	0.169801	0.246168	0.334256	0.142856	0.11246	0.185922	0.172132	0.140747	0.198237	0.131302	0.148803	0.133551	0	0.165995	0.188149	0.144221	0.138462	0.131093	0.237072	0.0970707	0.147854	0.173627	0.716899	0.30862	0.234616	0.256814	0.249689	0.18882	0.187134	0.21919	0.184228	0.14919	0.220073	0.180299	0	0.204643	0.14386	0.246384	0.167417	0.320812	0.27515	0.146335	0.0773008	0.349031
GRHL2	0.00399739	0.00236435	0.00345801	0.0039595	0.00481845	0.00155627	0	0.00544547	0.00215708	0.000705614	0.00522645	0.00840041	0.00349833	0.00401658	0.00129638	0.00387613	0	0.00296736	0.00101491	0.00307031	0	0.00173738	0	0.00176496	0.00132734	0.00193592	0	0.0045308	0.00580447	0.00478054	0	0.000889451	0.00144742	0.00315929	0.00739942	0	0	0.00090398	0	0.00671971	0.00173561	0	0.00286556	0	0	0	0.00774198	0.0312067
NCALD	0.773286	0.664309	0.655496	0.753718	0.703833	0.797337	0.653274	0.59762	0.642893	0.703685	0.695249	0.603003	0.662058	0.637109	0.736515	0.678409	0	0.714903	0.738017	0.845709	0.732742	0.453419	0.670374	0.601541	0.522444	0.635428	1.18695	0.712244	0.670847	0.844241	0.753081	0.543296	0.552504	0.762897	0.702928	0.68707	0.583842	0.464188	0	0.733316	0.802452	0.782777	0.65847	0.739294	0.819426	0.90895	0.580826	0.565061
RRM2B	0.0936427	0.0322052	0.0439277	0.0807057	0.0699507	0.127166	0.0851471	0.0660055	0.0369882	0.0428683	0.0680232	0.0743072	0.0562028	0.04119	0.0334196	0.0365959	0	0.0677539	0.0852621	0.0528358	0.0509516	0.0369592	0.0392407	0.0398101	0.0651237	0.0683694	0	0.0620406	0.084589	0.0780024	0.0773663	0.0400842	0.0485213	0.0330094	0.0521826	0.0361572	0.0437976	0.0641755	0	0.0384848	0.0390224	0.046261	0.0468587	0.0748543	0.0449336	0.0313291	0.017494	0.00884245
UBR5	0.572899	0.443188	0.360324	0.398405	0.385438	0.444728	0.460733	0.325252	0.194049	0.279118	0.340526	0.29479	0.394809	0.237475	0.360484	0.332434	0	0.404455	0.375793	0.416047	0.324644	0.210072	0.432497	0.145851	0.290159	0.414752	0.578692	0.531153	0.428578	0.590395	0.527326	0.264751	0.358489	0.398055	0.373929	0.370109	0.354774	0.281322	0	0.498639	0.288294	0.529301	0.457507	0.562542	0.466684	0.29094	0.203469	0.456942
ODF1	0	0	0.000438481	0.00305078	0	0	0.000325649	0	0.000774508	0	0	0.00242029	0.00243114	0	0.00549833	0.000800295	0	0.000918386	0	0	0.00149388	0.000461016	0.0114575	0.000387803	0	0	0	0	0.00107609	0	0	0	0.000663983	0	0	0	0	0	0	0	0	0	0	0	0	0.00221099	0.00191934	0.00254828
KLF10	0	0.00680942	0.00327035	0.00544203	0.00780089	0.00274059	0.0082001	0.0173792	0.00087644	0	0.0153322	0.000683078	0	0.00602987	0	0.00160637	0	0.00352716	0.00860818	0.000793236	0.00466581	0.0052668	0	0.000910205	0.00356269	0.00116748	0	0	0.00197169	0.0162298	0.031261	0.00181839	0.0106638	0.00612049	0	0.00253826	0.00263674	0	0	0	0	0	0	0.0202951	0.0120563	0.0237783	0.0016568	0
AZIN1	0.12621	0.130401	0.130677	0.167908	0.152308	0.188101	0.223433	0.141892	0.0875856	0.123891	0.127127	0.107659	0.144762	0.129034	0.120425	0.13047	0	0.106744	0.184938	0.120921	0.119562	0.0917554	0.102685	0.0722065	0.178256	0.133838	0.25554	0.216006	0.189346	0.178746	0.155253	0.118898	0.118715	0.109809	0.0402342	0.122694	0.134842	0.100525	0	0.151074	0.0951066	0.140846	0.106758	0.153368	0.129878	0.113212	0.0821013	0.2791
ATP6V1C1	0.256047	0.211131	0.174964	0.197345	0.177134	0.225582	0.202766	0.19808	0.127012	0.124449	0.172866	0.140477	0.209075	0.186918	0.143553	0.168746	0	0.197787	0.201137	0.166789	0.164439	0.130715	0.141035	0.0902606	0.152455	0.185707	0	0.189313	0.21539	0.281624	0.193235	0.183151	0.171661	0.152885	0.167646	0.126282	0.183171	0.172792	0	0.200509	0.130944	0.180219	0.237589	0.198704	0.224069	0.139845	0.0842513	0.192982
BAALC	0.202969	0.33248	0.223434	0.331614	0.299565	0.26662	0.210618	0.187162	0.196206	0.248072	0.22533	0.198756	0.253416	0.21489	0.24259	0.296998	0	0.331252	0.245886	0.282773	0.278946	0.177251	0.280394	0.182994	0.24502	0.226409	0.0124568	0.205176	0.280473	0.261012	0.375344	0.196991	0.186144	0.239055	0.196293	0.269263	0.1843	0.174223	0	0.186773	0.248342	0.209018	0.228376	0.260978	0.216767	0.255173	0.19791	0.400589
FZD6	0.103086	0.0233493	0.0212637	0.0550686	0.0513557	0.0642654	0.00854932	0.0401268	0.021593	0.00747361	0.0230417	0.0198816	0.0408037	0.044599	0.0177491	0.0382029	0	0.0439775	0.0413973	0.0310173	0.0226059	0.0396579	0.0319576	0.0147469	0.0274547	0.0166835	0	0.0291267	0.0394089	0.055093	0.0856275	0.0479106	0.0364672	0.00437345	0.0214829	0.0460622	0.00688149	0.0308332	0	0.0200005	0.0420989	0.0416505	0.0473091	0.00477048	0.0206996	0.0304178	0.0215908	0.00353035
CTHRC1	0	0.002567	0.00166539	0.0167265	0.00895233	0.00235492	0.0044657	0.00582385	0.00701595	0.00487067	0.00549845	0.00428894	0	0.0126359	0.0056149	0.0202839	0	0.0168365	0.00893241	0.0133072	0.00539411	0.00546153	0	0.00838178	0.0121257	0.00140604	0.0783382	0.0129982	0.0114271	0.00866174	0	0.00882124	0	0.000438925	0.00367573	0.00216851	0	0	0	0	0.00624975	0	0.00506807	0	0	0.00377345	0.00646708	0
SLC25A32	0.0588939	0.111617	0.0722288	0.0878921	0.0857494	0.0672111	0.122853	0.0646354	0.0568742	0.0569105	0.0307589	0.048075	0.0601621	0.0754868	0.0471686	0.079488	0	0.0576554	0.0563077	0.0731297	0.0579242	0.0590707	0.0537916	0.0548487	0.0503833	0.0584835	0.0411263	0.0632618	0.0973737	0.122317	0.0313184	0.0969741	0.0683726	0.0688525	0.0883141	0.066913	0.0875489	0.0540705	0	0.0715141	0.0625218	0.0842683	0.0910368	0.144926	0.0842069	0.0511215	0.0558808	0.117795
DCAF13	0.0135163	0.0039414	0.0197996	0.0380547	0.048961	0.0246452	0.0394039	0.0389657	0.0186241	0.0122582	0.024603	0.0075119	0.0223422	0.0128024	0.0360993	0.0188552	0	0.0209069	0.0337288	0.0290181	0.0212745	0.0137991	0.0300071	0.0140647	0.0343005	0.00749401	0	0.0430403	0.0386802	0.0410021	0.0821498	0.0128818	0.0197617	0.0354731	0.00292381	0.0273405	0.0294502	0.035481	0	0.0150402	0.0222909	0.019689	0.031535	0.0470365	0.00891985	0.00913158	0.0146021	0.0318954
RIMS2	0.34693	0.309659	0.204028	0.258056	0.222763	0.223924	0.207435	0.198399	0.144391	0.198044	0.207627	0.178913	0.207303	0.152075	0.322684	0.177528	0	0.23064	0.205728	0.276473	0.187788	0.208342	0.279685	0.145039	0.140709	0.344961	0.0942969	0.309666	0.264763	0.389687	0.370041	0.202668	0.207697	0.153046	0.231955	0.205452	0.181933	0.18717	0	0.34613	0.213453	0.212894	0.215914	0.365994	0.31973	0.194843	0.157813	0.283327
DPYS	0.0619182	0.0514861	0.102502	0.0894957	0.0622098	0.0686519	0.0839261	0.0438299	0.0577983	0.116497	0.0698768	0.0490292	0.0518455	0.0763068	0.0558855	0.0846925	0	0.0394998	0.0802544	0.065528	0.0471152	0.0393138	0.0837792	0.0818811	0.0481505	0.0882332	0.282641	0.0742368	0.068971	0.136875	0.118978	0.0476208	0.088178	0.0617721	0.131096	0.0721077	0.107259	0.0292072	0	0.0455716	0.0660977	0.124245	0.0551956	0.113949	0.0764684	0.0301817	0.0599894	0.0502773
DCSTAMP	0	0	0	0.0023329	0.00177308	0.00237645	0	0	0.000709605	0	0	0	0	0	0	0	0	0	0	0	0	0.00126604	0	0.000632589	0.00111241	0	0	0	0.00204337	0	0	0.000548698	0	0	0	0	0	0	0	0	0	0.00299573	0	0	0	0	0.000771556	0
LRP12	0.266853	0.197445	0.164397	0.173753	0.179116	0.241028	0.140156	0.156195	0.110619	0.150542	0.154945	0.0975051	0.0919763	0.119991	0.120192	0.136125	0	0.13518	0.156995	0.139106	0.153384	0.108223	0.162442	0.0861863	0.11404	0.163349	0.457535	0.205032	0.156792	0.20261	0.216194	0.137784	0.161502	0.184455	0.203354	0.139329	0.1005	0.119744	0	0.122219	0.127735	0.166987	0.195682	0.175418	0.236826	0.0995347	0.0970161	0.173697
ZFPM2	0.360568	0.380823	0.328301	0.24288	0.327264	0.370633	0.244712	0.233079	0.218391	0.226729	0.23076	0.249518	0.249895	0.327134	0.289569	0.212003	0	0.273432	0.289802	0.298968	0.280756	0.203806	0.233606	0.238698	0.257907	0.390307	0.0783382	0.323098	0.358507	0.44334	0.267301	0.243535	0.310108	0.25969	0.31107	0.263141	0.28022	0.360401	0	0.228888	0.360997	0.266409	0.214275	0.272123	0.375763	0.291596	0.127502	0.331084
OXR1	0.427567	0.439894	0.280868	0.293403	0.31185	0.372086	0.422656	0.211931	0.216906	0.309555	0.191539	0.236842	0.314923	0.190585	0.342443	0.259127	0	0.333809	0.284823	0.37327	0.211367	0.201255	0.276121	0.176117	0.152339	0.249109	0.3368	0.453314	0.33838	0.46078	0.388931	0.209107	0.275377	0.292391	0.330993	0.307689	0.263775	0.262284	0	0.363248	0.229656	0.330757	0.352476	0.438895	0.467845	0.277643	0.229965	0.763317
ABRA	0	0	0	0.00290991	0.000910535	0	0	0	0.000340649	0.000611533	0.000131326	0	0	0.00118777	0	0.000946816	0	0	0.000558909	0	0.00244952	6.58067e-05	0	0	0	0	0	0	0.00145741	0	0	0.00112192	0.000196796	0.00228479	0	0	0	0	0	0	0.000368675	0	0	0	0	0	0	0
ANGPT1	0.0225243	0.104035	0.094679	0.106517	0.100972	0.0904497	0.0402645	0.112778	0.068113	0.107744	0.0546683	0.0607438	0.0388844	0.0537641	0.088316	0.087869	0	0.0556499	0.0887146	0.0614636	0.101601	0.0557135	0.125417	0.1268	0.124305	0.0606329	0.0124568	0.120474	0.0438528	0.0351185	0.0503614	0.0542995	0.111966	0.0346172	0.105574	0.0651343	0.110048	0.141733	0	0.101592	0.0658411	0.029203	0.0982772	0.0660254	0.0969092	0.0706546	0.0737503	0.0508133
RSPO2	0.481051	0.451926	0.480843	0.434922	0.452666	0.486418	0.443155	0.313707	0.302447	0.389105	0.41813	0.363653	0.31935	0.340537	0.342414	0.399904	0	0.398185	0.465768	0.474603	0.424373	0.34389	0.462966	0.294896	0.311367	0.429172	0.865876	0.514336	0.389503	0.589918	0.592	0.267392	0.367983	0.466993	0.384659	0.381042	0.352911	0.281559	0	0.457889	0.392334	0.426125	0.468471	0.597893	0.432787	0.286583	0.302799	0.433164
EIF3E	0.220464	0.172177	0.136583	0.165998	0.176149	0.219508	0.1904	0.129762	0.105493	0.112427	0.119307	0.0915809	0.096133	0.0904994	0.0990749	0.118613	0	0.152115	0.146685	0.137709	0.144176	0.0916301	0.113741	0.0725184	0.121755	0.136864	0.0783382	0.275456	0.192136	0.227703	0.17858	0.115929	0.151838	0.168354	0.106079	0.110923	0.167928	0.183449	0	0.110305	0.123237	0.147274	0.24799	0.169011	0.143801	0.111272	0.0820967	0.374718
EMC2	0.118358	0.113126	0.0980825	0.16416	0.132353	0.136358	0.0872945	0.0895786	0.0739225	0.088443	0.0910501	0.0660174	0.123434	0.11509	0.0676372	0.122617	0	0.138305	0.120935	0.120051	0.106128	0.0635257	0.02038	0.0557001	0.0821581	0.104026	0	0.115804	0.18881	0.148025	0.0783323	0.119105	0.0670378	0.0962014	0.0894597	0.077673	0.0971661	0.066072	0	0.0503807	0.106549	0.13607	0.122406	0.089933	0.143793	0.0924598	0.064543	0.112821
TMEM74	0.0123166	0.043759	0.0133213	0.0134551	0.018232	0.0167527	0.0130428	0.0206215	0.00904039	0.0177936	0.00611744	0.0132463	0.0161857	0.0259176	0.00464407	0.0185661	0	0.0206055	0.0132222	0.0248533	0.0147191	0.0219737	0.0345602	0.0133306	0.0213101	0.00588215	0	0.0327228	0.0195214	0.0371336	0	0.0108275	0.0163965	0.0117515	0.0121031	0.0120276	0.0141165	0.0149367	0	0.0248326	0.00593551	0.0153345	0.037254	0.0158638	0.0290798	0.0189531	0.0089673	0.016235
TRHR	0	0	0.0023946	0.00431666	0.00283073	0	0.000268833	0.00108251	0.00103137	0	0	0	0	0.00398252	0.000495752	0	0	0.00292206	0.00346622	0.00010053	0.000306635	0.00264452	0	0	0.000561277	0	0	0.00141162	0.00314543	0	0	0	0	0.000745414	0	0.000543625	0.00402091	0.00381512	0	0	0.000376957	0	0.0052727	0	0.00499273	0	0	0.00254828
NUDCD1	0.0817352	0.0835319	0.0968781	0.078043	0.0965181	0.0838087	0.125941	0.0750935	0.0593614	0.0726161	0.106854	0.0633114	0.0771163	0.0721435	0.0820586	0.0754407	0	0.0801587	0.0899392	0.0839687	0.0726703	0.078071	0.0985435	0.0596202	0.0907773	0.0712845	0.0124568	0.118684	0.0861148	0.148174	0.0792938	0.0879321	0.106755	0.0865872	0.0841003	0.0681039	0.0734684	0.113359	0	0.100897	0.0624909	0.0818842	0.129479	0.138912	0.082719	0.0424868	0.0499274	0.191295
ENY2	0.102275	0.0606667	0.0760137	0.117369	0.0854143	0.0485692	0.0878456	0.0837167	0.0782404	0.0427007	0.0620023	0.0421556	0.0713665	0.0886519	0.0768735	0.0879171	0	0.0746534	0.0617824	0.0714881	0.0665627	0.0638947	0.076751	0.0662509	0.059576	0.062975	0	0.058985	0.106609	0.146272	0.13715	0.0888216	0.0809184	0.0763495	0.00575591	0.0522092	0.0708753	0.0717992	0	0.0853593	0.069212	0.100161	0.0680761	0.109921	0.0696564	0.0395433	0.0449236	0.0092603
PKHD1L1	0	0.0001836	0.000200582	0.00309048	0.00255764	0.00338122	0.000895145	0	0.000553469	0	0	0	0	0.00209494	0.00206191	0.00292184	0	0	0.000352825	0.00331427	0.000995947	9.53209e-05	0	0	0.000207537	0	0	0	0.00298122	0.00618166	0	0.000999152	0.000253989	0	0	0	0.00164271	0.00413552	0	0.00767223	0.00128462	0	0.00407941	0.00746573	0	0.000813711	0	0.0133672
EBAG9	0.0974501	0.0578578	0.0520649	0.0738806	0.0706592	0.0826483	0.0562901	0.0624616	0.0462971	0.0305108	0.037718	0.0543914	0.088022	0.0549712	0.0823157	0.0788553	0	0.0752417	0.0738435	0.0753728	0.05345	0.0262278	0.0378086	0.0388652	0.0585885	0.0403532	0	0.052602	0.0916908	0.0448411	0.128524	0.0465256	0.0759338	0.0412558	0.0815119	0.0447458	0.058843	0.0533936	0	0.0600312	0.052597	0.066206	0.0740995	0.0535735	0.0547867	0.0453553	0.0458241	0.0523924
SYBU	0.484102	0.426948	0.361652	0.378407	0.358196	0.406859	0.373951	0.338404	0.201451	0.309798	0.369652	0.313176	0.359531	0.215126	0.430189	0.296519	0	0.328087	0.35213	0.383072	0.297291	0.215233	0.422383	0.168966	0.297625	0.435345	0.485303	0.504721	0.412558	0.535848	0.560559	0.250883	0.361177	0.402506	0.453724	0.29555	0.299003	0.346476	0	0.434261	0.318526	0.409754	0.377056	0.547155	0.526083	0.289113	0.222782	0.368465
KCNV1	0.0636378	0.0153809	0.029444	0.0191526	0.0120656	0.0426077	0.0359847	0.0213557	0.00983196	0.0105784	0.0102518	0.0139771	0.0080918	0.00534681	0.0246507	0.00207486	0	0.0180071	0.0106241	0.00700533	0.00714568	0.00289534	0.0071957	0.00569449	0.0122403	0.0391518	0.341675	0.0877329	0.0274262	0.0423591	0.0659659	0.0147841	0.0260476	0.0214279	0.00568102	0.00517495	0.00522534	0.00911385	0	0.00533735	0.00801327	0.0391715	0.00444449	0.0439568	0.0428235	0.00284337	0.00293573	0.00132958
CSMD3	0.833455	1.01673	0.797315	0.731394	0.748342	0.728813	0.722906	0.737083	0.579647	0.761894	0.946713	0.866158	0.993928	0.59023	0.826219	0.57881	0	0.700417	0.811809	0.818868	0.66651	0.583065	0.968912	0.676722	0.787712	0.937059	0.917438	0.912564	0.72504	0.967792	0.923392	0.67282	0.902841	0.601891	1.08157	0.791616	0.778771	0.807657	0	0.822488	0.688942	0.99398	0.693919	0.993998	1.00393	0.791229	0.651587	1.0519
TRPS1	0.205463	0.256097	0.229661	0.263507	0.246098	0.293012	0.192773	0.200418	0.172038	0.169124	0.237942	0.247395	0.171222	0.173597	0.206451	0.224306	0	0.260675	0.250127	0.258611	0.280451	0.127145	0.22566	0.15035	0.175784	0.272604	0.0411263	0.417258	0.214703	0.276519	0.137353	0.124198	0.194713	0.199878	0.207688	0.217184	0.239061	0.247202	0	0.192697	0.207812	0.194542	0.146693	0.324331	0.224914	0.277323	0.125845	0.275613
EIF3H	0.139078	0.172265	0.159427	0.200149	0.164499	0.168907	0.207921	0.123782	0.101798	0.110356	0.148107	0.0795508	0.136906	0.101658	0.146225	0.156127	0	0.147616	0.15505	0.142701	0.154373	0.104421	0.182193	0.0844064	0.142984	0.130535	0	0.282243	0.142994	0.1693	0.19889	0.121928	0.139847	0.156879	0.104383	0.109889	0.137297	0.117574	0	0.162093	0.115318	0.14353	0.113266	0.145638	0.137896	0.0683271	0.0717033	0.276249
UTP23	0.273595	0.213005	0.239704	0.222522	0.18719	0.207339	0.329031	0.182743	0.119083	0.197167	0.163589	0.163486	0.273259	0.138446	0.12731	0.15534	0	0.146794	0.212528	0.153422	0.138755	0.167356	0.208131	0.104773	0.146504	0.254343	0.0411263	0.313643	0.215237	0.283662	0.306179	0.157164	0.20171	0.29017	0.204768	0.194119	0.275495	0.23384	0	0.247103	0.163268	0.225163	0.172838	0.304953	0.261745	0.101928	0.103881	0.384822
RAD21	0.160296	0.114183	0.128681	0.177797	0.160308	0.222532	0.181087	0.151249	0.0924754	0.125451	0.132715	0.11817	0.17806	0.0949924	0.105219	0.110627	0	0.109625	0.164354	0.164783	0.140852	0.0796257	0.0794101	0.0681372	0.1536	0.179193	0.164488	0.377783	0.227085	0.222118	0.253356	0.134045	0.169497	0.0888465	0.102249	0.116194	0.159703	0.229879	0	0.105657	0.107158	0.150341	0.173081	0.181373	0.234624	0.0699251	0.0689928	0.0231264
AARD	0	0	0.00374124	0.000631342	0	0	0.00367427	0.00332287	0.000763767	0	0	0	0	0.00303489	0	0	0	0	0.00371216	0.0037825	0.000507108	0.000161265	0.00816879	0	0	0	0	0	0.00244967	0	0	0.00129481	0.000193122	0	0	0.000757077	0.00111554	0	0	0.00137812	0.00630123	0	0	0	0	0	0.000366405	0
SLC30A8	0	0.00370737	0.00304414	0.00913087	0.00374691	0	0.00392202	0.00296356	0.00598506	0.0021966	0.00727482	0.0130846	0.00799999	0.0172825	0.00571869	0.0239972	0	0.011077	0.00107728	0.00328787	0.00174982	0.00160495	0.00557288	0.00118883	0.00861144	0.0205382	0	0.0290833	0.00462499	0.00319576	0	0.0144974	0.00744736	0.0014212	0	0.00564605	0.00913577	0.00541784	0	0.0217589	0.00565834	0	0.00525416	0.00255052	0.0075466	0.00273703	0.00281247	0
MED30	0.0335276	0.0397509	0.0443818	0.0401076	0.0493171	0.0548974	0.0772994	0.0374435	0.0261914	0.0424711	0.029121	0.0492576	0.0402296	0.0361795	0.0275066	0.0391182	0	0.0235444	0.0494206	0.0367815	0.0257928	0.0199188	0.0467379	0.0174863	0.0315393	0.0310573	0	0.0409817	0.0586085	0.0476971	0.0664764	0.025362	0.0392744	0.0302407	0.0152575	0.0364125	0.0290084	0.0642617	0	0.0467586	0.028307	0.0136513	0.0406348	0.0110307	0.015	0.0067809	0.0177613	0.000736808
EXT1	0.491969	0.523458	0.467591	0.518562	0.518109	0.50267	0.448341	0.457628	0.357208	0.474617	0.430416	0.436764	0.383456	0.337343	0.439075	0.444029	0	0.468337	0.512429	0.554408	0.432967	0.34032	0.484299	0.269346	0.363482	0.459426	0.120179	0.52475	0.461367	0.677643	0.582419	0.333014	0.435504	0.500517	0.32806	0.449125	0.428416	0.336345	0	0.500305	0.423065	0.584763	0.606784	0.632141	0.490706	0.275429	0.414787	0.524422
SAMD12	0.677367	0.525465	0.49247	0.491524	0.382028	0.552056	0.500012	0.39017	0.207121	0.425736	0.456547	0.390085	0.476573	0.357787	0.494666	0.339578	0	0.45937	0.443904	0.4775	0.427915	0.258546	0.54058	0.196859	0.406739	0.585238	0.31454	0.620283	0.507371	0.72968	0.608245	0.355494	0.475821	0.4981	0.381865	0.439459	0.431856	0.38364	0	0.633236	0.405649	0.714282	0.458092	0.762046	0.538958	0.405168	0.286384	0.542397
TNFRSF11B	0	0	0.0042165	0.000658576	0	0	0.00185276	0.00142382	0.000197997	0	0.000137803	0	0	0	0	0	0	0	0.000281322	0	0.000672341	0.000469171	0	0.000632117	0	0	0	0.00140764	0.00307643	0	0.0230781	0	0.000559691	0.00287412	0	0.00051687	0.000682657	0	0	0	0.00196904	0.00309065	0	0	0	0	0.00142942	0
COLEC10	0.00746361	0.0049154	0.00379147	0.010476	0.0100324	0.0178186	0.00178102	0.00116047	0.00158906	0	0.00306613	0.00488864	0.00277865	0.000759673	0.0216027	0.00289427	0	0.00579142	0.00623771	0.00838075	0.00722773	0.0122505	0	0.0010718	0.010462	0	0	0	0.0152589	0.00351748	0	0.00903314	0.00955745	0.0120551	0	0.00176804	0.00166457	0.000236802	0	0.0150835	0.00700347	0.00474747	0.0120057	0.00672592	0.00815018	0.00730367	0.0076321	0
MAL2	0.102455	0.0975618	0.0535005	0.064281	0.0722447	0.0870101	0.103164	0.0890097	0.0501711	0.0562901	0.0717772	0.0631208	0.0411883	0.0420588	0.0724435	0.0576279	0	0.0503477	0.0682928	0.0665476	0.0588166	0.0499819	0.0239349	0.031561	0.0671837	0.0585414	0	0.0746606	0.0704016	0.0746711	0.213611	0.0527725	0.0629642	0.0641148	0.0508487	0.0621622	0.0466143	0.0444516	0	0.0786333	0.061987	0.0761478	0.105097	0.118777	0.102549	0.0294983	0.0471137	0.132589
ENPP2	0.0722234	0.0411957	0.0731762	0.0753512	0.0557976	0.0476239	0.0653393	0.0575856	0.0146178	0.0292162	0.0366402	0.025354	0.0428065	0.0156689	0.0513978	0.0126645	0	0.0462255	0.0225953	0.0331172	0.0427718	0.0460456	0.0492422	0.0220825	0.0527395	0.0554718	0.0124568	0.0548708	0.0636628	0.0934204	0.119601	0.0424122	0.0576063	0.0368605	0.0602386	0.037589	0.0194856	0.067206	0	0.0690369	0.0250942	0.0883111	0.0535612	0.0632644	0.0530444	0.0383927	0.0130209	0.12261
TAF2	0.185661	0.155448	0.166094	0.19305	0.192605	0.165713	0.163303	0.148624	0.119478	0.124861	0.149613	0.10969	0.175307	0.143271	0.164908	0.172445	0	0.221039	0.16356	0.185645	0.182167	0.127809	0.153866	0.0885983	0.128798	0.158646	0.120179	0.252356	0.177788	0.200771	0.177937	0.149189	0.153922	0.20538	0.165699	0.186296	0.196015	0.15093	0	0.18953	0.133284	0.163323	0.220235	0.13665	0.171265	0.108832	0.104955	0.0341474
DSCC1	0	0.00843905	0.00277319	0.0115713	0.00743025	0.0076803	0.00192053	0.00772683	0.00604066	0.00242336	0.00106294	0.00359363	0.0195905	0.0152234	0.00390903	0.00871183	0	0.0101688	0.00214526	0.00863554	0.00456694	0.00533465	0	0.0046024	0.000234932	0	0	0	0.00598263	0.00176981	0	0.000525089	0.0129967	0.000258636	0.0027459	0.00123138	0	0.00109054	0	0.00201664	0.0047873	0.0139512	0	0.0129718	0.011621	0	0.00923682	0
DEPTOR	0.110506	0.0866438	0.111391	0.0909187	0.133197	0.149293	0.0992587	0.10703	0.072434	0.110444	0.0962949	0.0895571	0.0972759	0.0882674	0.132219	0.080728	0	0.0913618	0.0969271	0.0918124	0.0916046	0.105134	0.106304	0.0814457	0.0779699	0.105226	0	0.131989	0.100551	0.151777	0.240398	0.0617004	0.144455	0.140328	0.0823236	0.118909	0.105182	0.128966	0	0.113733	0.113186	0.0829069	0.13245	0.134766	0.12271	0.0410311	0.0780225	0.0491173
COL14A1	0.0661528	0.0345462	0.0166802	0.0183041	0.0210544	0.0265434	0.00956687	0.019149	0.0153868	0.00501122	0.0186747	0.00121537	0.00312312	0.0139694	0.0231968	0.0208417	0	0.0146602	0.00879075	0.01589	0.0112349	0.0156595	0.022683	0.0262265	0.00834769	0	0	0.00864213	0.0311535	0.0122452	0.0293984	0.00898431	0.00802877	0.0248054	0.00186416	0.00887028	0.00323727	0.0166259	0	0.0252979	0.0139938	0.000832638	0.00144148	0.0394109	0.00789477	0.00858429	0.00401115	0.106874
MRPL13	0.00298702	0.051863	0.0421881	0.0758615	0.0561746	0.0542856	0.0408071	0.0632091	0.0306964	0.0395251	0.0370149	0.034165	0.0339773	0.0282459	0.0338507	0.0531293	0	0.0487062	0.0401334	0.0504979	0.0588695	0.0204983	0.0118824	0.0337435	0.0273404	0.0356847	0	0.073664	0.0503461	0.0869898	0.0317161	0.0340671	0.0486759	0.0622457	0.0132527	0.0298855	0.0326085	0.0247652	0	0.0313112	0.0619164	0.0171242	0.0441047	0.040916	0.0639724	0.0105184	0.0295127	0.0654724
MTBP	0.0805081	0.0449956	0.019309	0.0497502	0.0463355	0.0392604	0.0474159	0.0358588	0.0348229	0.0326528	0.0468492	0.0149527	0.0513203	0.0434714	0.0472532	0.0348923	0	0.0378385	0.0524835	0.0359158	0.0345425	0.0245484	0.0331049	0.0278884	0.0428404	0.0249716	0	0.117555	0.0485611	0.0328345	0.0633205	0.0395917	0.0336339	0.0407168	0.0035254	0.0351725	0.0543708	0.0352708	0	0.0200606	0.0309148	0.0405526	0.0733773	0.0382714	0.0449778	0.00200638	0.0171187	0.0405581
SNTB1	0.0531977	0.0132158	0.0245366	0.0310348	0.0305399	0.0108966	0.0188203	0.0132393	0.00442228	0.0133234	0.0150983	0.00546479	0.00928765	0.00423753	0.012157	0.0178829	0	0.0288415	0.00859695	0.0159898	0.0131753	0.0099877	0.0379271	0.00610405	0.00800492	0.0226879	0	0.00410003	0.0188239	0.00710636	0.022217	0.0142155	0.00692657	0.00661828	0.00815254	0.00814721	0.020201	0.0129821	0	0.011797	0.0157411	0.00566653	0.00216146	0.0312962	0.00333334	0.00818508	0.0244891	0
HAS2	0	0	0	0.000402648	0	0	0	0.000592065	1.90552e-05	0	0.00153915	0	0	0	0	0	0	0.000993074	0	0.000940815	0.000544276	0	0	0	0	0	0	0	0.000533347	0	0	0.000527596	0	0	0	0	0	0.000273941	0	0	0	0	0.00191403	0	0	0	0	0
ZHX2	0.122661	0.0818843	0.129851	0.194598	0.228475	0.15934	0.145463	0.160778	0.184794	0.173352	0.0940054	0.146686	0.102261	0.132668	0.177983	0.190858	0	0.257134	0.136465	0.176007	0.194846	0.100009	0.113433	0.140768	0.0687671	0.12574	0.164488	0.154436	0.19077	0.204012	0.206188	0.206612	0.134769	0.259411	0.108979	0.228816	0.16722	0.0844647	0	0.163064	0.192535	0.181065	0.194961	0.136768	0.123424	0.127638	0.172457	0.329838
DERL1	0.0192755	0.0464362	0.0352056	0.0799527	0.0641911	0.0765414	0.0912665	0.0643447	0.0403549	0.0524425	0.0308913	0.0203807	0.0726233	0.0368532	0.0356077	0.0727883	0	0.0425838	0.0534327	0.0394115	0.0582532	0.0344368	0.0404808	0.0370751	0.0442611	0.0335349	0.0124568	0.121834	0.0688622	0.0625018	0.0740318	0.0258277	0.0432975	0.0297108	0.0415624	0.0321813	0.0376228	0.0652264	0	0.0504537	0.0382854	0.00975573	0.0597769	0.0879241	0.0820286	0.059701	0.0462585	0.0747152
TBC1D31	0.0658857	0.0883739	0.107215	0.126745	0.111434	0.156787	0.0914379	0.0933322	0.0848803	0.0949238	0.0815293	0.0914442	0.11655	0.0862202	0.140702	0.118639	0	0.0920319	0.0945688	0.108669	0.0993547	0.0688512	0.0569018	0.0677441	0.0687047	0.0772809	0.0124568	0.0978608	0.112087	0.0865566	0.101822	0.0831982	0.109353	0.0884784	0.0825143	0.0739616	0.0605627	0.0848894	0	0.0929591	0.0929	0.062924	0.104962	0.0635361	0.116845	0.0587185	0.0576921	0.0579444
FAM83A	0	0	0.000752341	0.00738671	0.000930585	0.00196265	0.00234262	0	0.00169228	0.00160842	0.00162226	0.000604778	0	0	0.0050968	0.00259633	0	0.00360128	0.000243551	0.00127223	0.00116457	0.000586708	0	0.0033826	0	0	0	0	0.000514306	0	0	0.00234144	0.00279654	0	0	0.000185946	0.00221712	0	0	0	0.00258026	0	0.00751372	0.00358646	0.000827322	0.00324402	0	0
C8orf76	0.0280756	0.0153854	0.0181328	0.0376439	0.0244173	0.0386607	0.019436	0.0260983	0.0171596	0.00442024	0.00871195	0.00521154	0.0483511	0.0190448	0.0148802	0.0226423	0	0.0243456	0.0229287	0.012453	0.0276645	0.00656327	0.0240474	0.0121059	0.016743	0.00403308	0	0.0241365	0.034638	0.0142443	0.0442368	0.0238341	0.017907	0.00570298	0.0027459	0.0134112	0.0203453	0.00209571	0	0.0371836	0.0200458	0.0374644	0.0247453	0.0124487	0.0341514	0.0223691	0.0103593	0
ZHX1-C8orf76	0.00400826	0.0104235	0.00674862	0.0204273	0.0124761	0.0146235	0.00685397	0.0204636	0.0123111	0.0148787	0.0202659	0.0089185	0.00649587	0.0248197	0.0339033	0.0204946	0	0.0120969	0.0133439	0.0153355	0.0218305	0.00802964	0.011814	0.00720135	0.00291459	0.00603658	0	0.010666	0.0208471	0.0112706	0.00678111	0.0253971	0.00950971	0.00185931	0.00132753	0.0199461	0.00817667	0.0155631	0	0.013655	0.0114384	0	0.00927797	0	0.00606485	0.00308494	0.0156702	0.0318954
ZHX1	0	0	0.000273575	0	0	0	0.000100299	0	0.000243731	0	0	0	0	0.00162138	0	0.000929747	0	0	0	0	0	0	0	0	0	0	0	0	0.00026916	0	0	0	0	0	0	0.00288395	0	0	0	0	0	0	0	0	0	0	0	0
ATAD2	0.10054	0.0883851	0.0898856	0.119027	0.118431	0.116811	0.0988131	0.098024	0.0661045	0.127555	0.103671	0.0790841	0.101413	0.115041	0.100966	0.129474	0	0.141322	0.117869	0.103369	0.105066	0.124035	0.068277	0.0636005	0.106371	0.108984	0	0.218692	0.180359	0.105892	0.181136	0.17103	0.11323	0.0787186	0.1605	0.0905448	0.108122	0.0666224	0	0.0905908	0.0757182	0.191091	0.164647	0.0939405	0.0786637	0.0379818	0.0483887	0.129333
WDYHV1	0.00382409	0.0331547	0.00710026	0.0267478	0.0150564	0.0136912	0.0193429	0.0292539	0.0167991	0.022324	0.0102033	0.0148748	0.0211409	0.0297052	0.0249843	0.0233599	0	0.0249317	0.00864455	0.0238766	0.0153805	0.0177502	0.00293848	0.00745493	0.0302395	0.0362135	0	0.00117065	0.0233006	0.0420842	0.102331	0.0186325	0.0206286	0.0305876	0.0045098	0.0191051	0.014477	0.00746364	0	0.017624	0.018701	0.0142248	0.0147524	0.0344696	0.0267554	0.0153404	0.0137523	0.0250041
FBXO32	0.212994	0.131997	0.118884	0.0971051	0.0952295	0.130602	0.121343	0.116022	0.0719947	0.109675	0.1084	0.0871067	0.130993	0.131227	0.100848	0.0847797	0	0.1157	0.126156	0.113003	0.111676	0.0963856	0.167548	0.0469538	0.0858125	0.163876	0	0.112492	0.116526	0.0990486	0.350032	0.115141	0.151555	0.146216	0.172666	0.135711	0.124619	0.0981145	0	0.173665	0.0901474	0.162524	0.120971	0.131118	0.104758	0.0935954	0.0436721	0.0774426
KLHL38	0	0	0	0	0	0	0	0	0	0	0.000283627	0	0	0	0	0	0	0	0	0	0	0	0	0.000978777	0	0	0	0	0	0	0	0	0	0	0	0	0	0	0	0	0	0	0	0	0	0	0	0
ANXA13	0.00399739	0.00317207	0.00533831	0.0057525	0.00970878	0.00488168	0.00101602	0.00396253	0.00293611	0	0.00297981	0.0027558	0.000562139	0.0113353	0.0121181	0.0032755	0	0.00483148	0.0014175	0.00351859	0.00331149	0.000329305	0	0.000182812	0.000856641	0	0	0	0.00670795	0.00228123	0.0205335	0.00514124	0.000345111	0	0	0.00483989	0	0.00402496	0	0.0013794	0.00385378	0.00687132	0.00179081	0	0.00784076	0	0.000966591	0.00576365
FAM91A1	0.0469769	0.0527933	0.051289	0.0842179	0.0892019	0.0870584	0.0617703	0.0586841	0.0468896	0.04958	0.0671988	0.0349183	0.0652794	0.0435439	0.0613957	0.0486692	0	0.0754801	0.0732376	0.0509352	0.0482531	0.0540855	0.0462844	0.0380675	0.0584058	0.078169	0.494259	0.047078	0.100422	0.0837457	0.0325702	0.0688436	0.0591427	0.0472129	0.0604731	0.0513654	0.0403577	0.0843272	0	0.058907	0.0546035	0.0788206	0.0677791	0.0387435	0.0820422	0.0523497	0.0384436	0.152614
FER1L6	0.0102843	0.00243159	0.00725125	0.00971474	0.00450777	0.00497162	0.00132846	0.00332351	0.00279828	0.00138463	0.000808197	0.00204846	0	0.0037204	0.00143331	0.00492641	0	0.00675824	0.00320559	0.00300219	0.00475167	0.00148322	0	0.00343813	0.0112252	0.0117297	0	0	0.0114198	0.00434657	0	0.00750865	0.00507782	0.00625414	0	0.00236295	0	0.0111612	0	0.00202214	0.0105897	0.00865882	0.0116916	0	0.000607923	0.0449705	0.00608295	0
TMEM65	0.379904	0.447772	0.306705	0.420065	0.326275	0.344827	0.30382	0.307349	0.247263	0.27966	0.30696	0.279848	0.285093	0.234762	0.360885	0.248827	0	0.312771	0.337625	0.302075	0.332185	0.248844	0.405407	0.227806	0.323894	0.247557	0.310639	0.408948	0.453521	0.345242	0.462018	0.353846	0.338701	0.256393	0.36714	0.304926	0.311896	0.310311	0	0.385904	0.300571	0.467216	0.35158	0.419694	0.373331	0.306252	0.229619	0.160308
TRMT12	0.019061	0.0272945	0.0216549	0.055571	0.0414907	0.0346643	0.0555094	0.0506591	0.0334882	0.0329559	0.0251555	0.0217967	0.0265774	0.0340676	0.0266412	0.0455425	0	0.0401439	0.0380302	0.0493136	0.0474636	0.0316656	0.0440721	0.0183095	0.0293801	0.0350725	0	0.0919383	0.0387481	0.0429681	0.0557484	0.0421335	0.0392233	0.0505929	0.0156697	0.0509901	0.0397532	0.0191737	0	0.0496886	0.0255374	0.00981742	0.0425012	0.0334235	0.0179713	0.0232514	0.0162358	0.0152509
RNF139	0.0241454	0.0535784	0.026225	0.0475649	0.0403008	0.0437198	0.0440908	0.0290239	0.0287987	0.0210139	0.0188658	0.0310704	0.0430905	0.0212854	0.0178769	0.0299122	0	0.0363212	0.0313077	0.0354331	0.0353243	0.0214396	0.0153218	0.019799	0.0353051	0.0266354	0	0.0460065	0.0581829	0.0431106	0	0.0434826	0.0337995	0.0385984	0.0163109	0.0186609	0.0224276	0.040065	0	0.0153316	0.0270354	0.0297009	0.0361036	0.0313813	0.0294956	0.0287974	0.0258284	0.0840748
TATDN1	0.0846076	0.156754	0.130588	0.158569	0.119701	0.188528	0.198082	0.123329	0.0973738	0.126057	0.11719	0.121639	0.110767	0.115487	0.171359	0.134024	0	0.11431	0.109223	0.13146	0.113278	0.117384	0.172457	0.073293	0.107246	0.165527	0.0411263	0.166499	0.158002	0.148022	0.204746	0.123665	0.159982	0.167676	0.102135	0.155865	0.159468	0.147477	0	0.146701	0.125572	0.18181	0.125135	0.214841	0.152766	0.140682	0.0893198	0.144911
NDUFB9	0.0558006	0.0674313	0.0404745	0.0832748	0.0681719	0.066649	0.0832866	0.0704568	0.0483596	0.0412319	0.0405135	0.0288412	0.0841321	0.0797424	0.0341871	0.0669925	0	0.0664069	0.0704547	0.0540055	0.0608877	0.0467261	0.0224653	0.0406438	0.0413178	0.0443848	0	0.0582772	0.0774666	0.0780832	0.0231035	0.0540884	0.0679023	0.0298625	0.0178928	0.0452973	0.0510616	0.0602871	0	0.035211	0.0594541	0.0433043	0.0984959	0.0579216	0.0644389	0.0401078	0.0354141	0.0435756
MTSS1	0.501348	0.377208	0.322808	0.408316	0.377429	0.392018	0.360197	0.30996	0.238182	0.315986	0.307234	0.320625	0.350722	0.257769	0.381746	0.331868	0	0.356861	0.315733	0.386988	0.284537	0.265574	0.363323	0.227324	0.279265	0.374815	0.261779	0.407424	0.356434	0.520695	0.443947	0.31325	0.406297	0.363529	0.314283	0.322036	0.30173	0.270211	0	0.423178	0.33093	0.47461	0.416793	0.389115	0.43327	0.375785	0.263549	0.292331
ZNF572	0	0	0.000412795	0.000959978	0.00398641	0.00414753	0	0.00196741	0.000518479	0.00538398	0.00470014	0.00266658	0.0175092	0.00108378	0.000560594	0	0	0.00107476	0.00120089	0.00211196	0	0.000403697	0.00632123	0.000821812	0.000201214	0.0019206	0	0.0202443	0.00114777	0.00133513	0	0	0	0.0115603	0	0.00155391	0	0.0169499	0	0	0.00134522	0	0	0	0	0	0	0.0434101
SQLE	0.0397452	0.0286858	0.0526071	0.0852157	0.0497333	0.0620279	0.0766644	0.0607399	0.0372193	0.0417216	0.0522782	0.0285562	0.0782579	0.0270275	0.0899503	0.072548	0	0.063171	0.0621917	0.066175	0.0794318	0.0425555	0.0406118	0.0617842	0.0637071	0.0529442	0	0.088685	0.0973736	0.084584	0.0324068	0.0471919	0.0679027	0.0552747	0.0182195	0.0379402	0.0729528	0.0726954	0	0.0318159	0.0442874	0.0371841	0.0755571	0.0809734	0.0781969	0.120206	0.0338913	0.0942873
WASHC5	0.0868885	0.128621	0.114896	0.111133	0.106364	0.145217	0.109624	0.0842893	0.0732679	0.0552424	0.0822962	0.0525538	0.130209	0.0938944	0.104137	0.092042	0	0.115298	0.115529	0.102061	0.0905024	0.0742101	0.144495	0.043953	0.0904044	0.0884788	0.25554	0.1244	0.096548	0.0891317	0.121086	0.0912806	0.0893307	0.0793188	0.110206	0.114792	0.0830027	0.0851281	0	0.104437	0.093081	0.0787728	0.114364	0.118288	0.0783642	0.0647493	0.0586019	0.0896016
NSMCE2	0.523037	0.386804	0.345974	0.354297	0.331254	0.37713	0.354487	0.326147	0.217584	0.28557	0.321638	0.339346	0.38811	0.259815	0.334976	0.322631	0	0.359066	0.352102	0.369068	0.314871	0.241183	0.373593	0.161227	0.296144	0.34066	0.451958	0.4073	0.387496	0.483509	0.516655	0.28695	0.353807	0.358208	0.429123	0.335815	0.291125	0.281285	0	0.393627	0.306695	0.425648	0.370411	0.451381	0.366994	0.269989	0.231089	0.432837
TRIB1	0.0143	0	0.000237259	0.00348809	0.00167645	0.00649456	0.000293688	0.00135909	0.00268317	0.000602562	0.000266329	0.00213728	0.00937133	0	0.00953149	0	0	0	0.000344396	0.00754861	0.0015083	0.000934593	0.0175011	0.00330257	0.00626813	0.0289324	0	0	0.000910114	0	0	0.00174226	0.00183406	0	0	0.000328078	0	0.00669349	0	0	0.000216122	0.000689654	0	0	0	0.0337491	0	0
POU5F1B	0	0	0	0	0	0	0	0	0	0	0	0	0	0	0	0	0	0	0	0	0	0	0	0	0	0	0	0	0	0	0	0	0	0	0	0	0	0	0	0	0	0	0	0	0	0	0	0
MYC	0.0155857	0.0115576	0	0.000788926	0.000202366	0	0.000474141	0	0.000551204	0	0	0.00196618	0.00362912	0	0.000590743	0.00390706	0	0.00466852	0.0022271	0	0	0.00105102	0	0	0	0.00364714	0	0	0.00172096	0	0	0.00398902	0.000469188	0	0	0	0	0	0	0	0	0	0	0	0	0.000781278	0	0
GSDMC	0	0	0	0	0	0	0	0	0.000241753	0	0	0	0	0	0	0	0	0	0	0	0	0.000147372	0	0	0	0	0	0	0	0	0	0.000622771	0	0	0	0	0	0	0	0	0.000605482	0	0	0	0	0	0	0
FAM49B	0.585333	0.435602	0.404497	0.442642	0.364296	0.510629	0.41361	0.338039	0.189083	0.369998	0.412888	0.337223	0.450884	0.226304	0.429063	0.267381	0	0.377696	0.387439	0.440827	0.292244	0.239465	0.38381	0.127389	0.322722	0.504747	0.90762	0.50481	0.447092	0.59242	0.567424	0.277359	0.438926	0.446682	0.448078	0.359104	0.396726	0.309614	0	0.53843	0.334523	0.573963	0.421005	0.596151	0.542556	0.265253	0.248948	0.483991
ASAP1	0.51798	0.445063	0.372718	0.4884	0.389331	0.443936	0.395562	0.343927	0.259444	0.32205	0.35116	0.31579	0.398719	0.309792	0.37771	0.327198	0	0.387463	0.367101	0.469055	0.358681	0.27102	0.424774	0.201228	0.307862	0.435962	0.129217	0.581619	0.488301	0.581339	0.510993	0.32093	0.430901	0.460968	0.428848	0.380873	0.370864	0.306997	0	0.479994	0.352275	0.535538	0.431151	0.596045	0.508194	0.3499	0.259828	0.639047
ADCY8	0.74091	0.607227	0.493898	0.528157	0.471349	0.61332	0.488227	0.470538	0.330391	0.443037	0.53989	0.430179	0.525689	0.344748	0.522888	0.426736	0	0.509197	0.500376	0.552467	0.444783	0.343858	0.49813	0.332163	0.429635	0.572089	0.183224	0.696835	0.545479	0.681825	0.672503	0.422244	0.533472	0.519512	0.62499	0.478607	0.432423	0.425559	0	0.606966	0.379332	0.66008	0.51055	0.659908	0.683252	0.454171	0.347074	0.534193
EFR3A	0.461339	0.387666	0.296381	0.348926	0.296929	0.4115	0.374512	0.329143	0.175613	0.270643	0.333862	0.269598	0.390148	0.223374	0.292008	0.271821	0	0.274065	0.336218	0.32719	0.248386	0.193707	0.314776	0.125053	0.318915	0.33272	0.494259	0.438305	0.435582	0.470309	0.427965	0.262349	0.355874	0.322544	0.38076	0.282448	0.309827	0.28807	0	0.378377	0.235418	0.44363	0.364931	0.489715	0.425626	0.206599	0.144406	0.387142
AC100868.1	0	0	0	0.000455278	0.00038862	0	0	0	0	0.000210991	0	0	0	0	0	0	0	0.00133582	0	0	0	0	0	0	0	0	0	0	0	0	0	0	9.27553e-05	0	0	0	0	0	0	0	0	0	0.00026009	0	0	0.000645349	0	0.00457501
HHLA1	0	0.0100105	0.00275498	0.00302885	0.000779186	0	0.00619602	0.00375057	0.0037039	0.000705614	0.000742436	0.000514254	0.00116205	0	0.00121688	0.00278641	0	0.00513877	0.000668299	0.00433191	0.00440369	0.00677897	0	0.000552951	0.000570845	0	0	0	0.00232439	0	0.0129629	0	0.00325061	0	0	0.00166821	0.000263185	0	0	0	0.00146933	0	0	0	0	0	0.00388469	0.0259956
KCNQ3	0.824096	0.55034	0.531234	0.53314	0.426222	0.609233	0.559054	0.465554	0.282815	0.389785	0.449238	0.426136	0.598575	0.322542	0.503719	0.450264	0	0.404865	0.532572	0.513662	0.396374	0.295164	0.596388	0.257645	0.397752	0.489725	0.0466963	0.734102	0.559369	0.764707	0.805475	0.440123	0.546134	0.511222	0.690564	0.440689	0.498496	0.570632	0	0.740287	0.504506	0.800247	0.485587	0.832517	0.570332	0.554177	0.341174	0.905009
LRRC6	0.175512	0.253962	0.217993	0.286765	0.252375	0.251565	0.213773	0.189306	0.171261	0.178999	0.214404	0.180206	0.218376	0.155774	0.237774	0.219834	0	0.193265	0.191847	0.248734	0.174166	0.148003	0.19197	0.10249	0.171073	0.188213	0.164488	0.253852	0.261007	0.289001	0.179241	0.197342	0.192833	0.246226	0.121698	0.227792	0.204888	0.152799	0	0.208756	0.204875	0.284836	0.269554	0.296347	0.232524	0.164996	0.151411	0.19644
TMEM71	0	0.0137975	0.00442917	0.0226309	0.00900564	0.0225165	0.00222385	0.00451317	0.0104296	0.00652731	0.0102917	0.0159743	0.0153211	0.0118509	0.00293245	0.0104571	0	0.0124061	0.00970815	0.0104231	0.0120911	0.000645879	0.00638554	0.0119489	0.00218398	0.000946932	0	0.00367166	0.021451	0.0129751	0	0.00365243	0.0034619	0.00760322	0.0530094	0.0118797	0.000611017	0.000518547	0	0.00310471	0.0200725	0	0.00265302	0.00379601	0.012579	0.0193576	0.0168551	0
PHF20L1	0.460194	0.457496	0.370301	0.491914	0.431622	0.512631	0.362205	0.341288	0.234939	0.385679	0.375602	0.39048	0.405732	0.276151	0.366977	0.342366	0	0.35869	0.392199	0.437476	0.335107	0.194522	0.349897	0.154959	0.324793	0.452115	0.309943	0.510756	0.488299	0.539673	0.548234	0.323095	0.343441	0.364215	0.398898	0.416594	0.318418	0.360452	0	0.435207	0.335662	0.387843	0.395963	0.652552	0.411303	0.254289	0.232382	0.409386
TG	0.00963711	0	0.00280574	0.0120094	0.00685373	0.00116856	0.00494194	0.00137263	0.00434785	0.00335575	0.00106246	0.00260233	0.00835857	0.00535698	0.0273191	0.0141728	0	0.00203728	0.00214097	0.00452734	0.00252196	0.00447165	0	0.0078699	0.00043949	0	0	0	0.00620592	0.0142478	0	0.0106761	0.0126984	0	0	0.00174427	0.0043954	0.00630038	0	0.000598811	0.00656537	0.0128718	0.00895755	0.00602494	0.00920785	0.0145622	0.0154713	0.00769566
SLA	0.0065402	0.00706859	0.010937	0.0157523	0.00338424	0.00766817	0.0100281	0.0104357	0.014545	0.00780786	0.00659164	0.0286543	0.0112088	0.0127039	0.0267331	0.00738322	0	0.0203894	0.0142567	0.0157279	0.011423	0.0115771	0.0152176	0.0263197	0.0150321	0.0241601	0.0411263	0	0.014455	0.00499975	0	0.0136532	0.0192721	0.00836914	0.000757416	0.0073203	0.0172592	0.010319	0	0.00782926	0.0206358	0.0100947	0.00531284	0.00300949	0.00920915	0.00595646	0.00574051	0.00353035
NDRG1	0.0842807	0.021872	0.0296692	0.035291	0.0282166	0.0410022	0.0486094	0.0639773	0.02521	0.0137284	0.0228622	0.0465082	0.0517389	0.0260035	0.0296799	0.021339	0	0.0263044	0.0302156	0.0207945	0.0169672	0.0366574	0.0546398	0.0202496	0.0314543	0.0364036	0.120179	0.0743999	0.0462705	0.0415461	0.0642294	0.0430779	0.0509531	0.0179565	0.0444923	0.0217615	0.0159355	0.0539464	0	0.0236386	0.0263573	0.0389449	0.0371749	0.0340132	0.0241601	0.00954287	0.0113158	0.0646897
ST3GAL1	0.099754	0.216043	0.0890174	0.156004	0.108424	0.158517	0.0918554	0.151724	0.119772	0.201684	0.157819	0.167095	0.231056	0.163762	0.207689	0.149986	0	0.20234	0.136353	0.142586	0.142521	0.105368	0.207784	0.144031	0.162408	0.104617	0	0.0878166	0.0772471	0.0887989	0.087895	0.171859	0.111877	0.112331	0.141553	0.181854	0.0887653	0.0567636	0	0.241237	0.141652	0.102715	0.0761546	0.110319	0.0650863	0.111408	0.177029	0.132494
ZFAT	0.0334714	0.0603483	0.108666	0.0918033	0.0834074	0.0714177	0.0780091	0.070734	0.0581161	0.0526121	0.0644383	0.0762351	0.0438366	0.0750736	0.102873	0.107072	0	0.0781803	0.0670765	0.101537	0.082562	0.0546324	0.0735176	0.0612994	0.0453091	0.0661895	0	0.118443	0.108588	0.0771027	0.0927645	0.107957	0.0685732	0.0815632	0.124752	0.086396	0.0934327	0.0552462	0	0.054199	0.0697559	0.106729	0.0753554	0.0742732	0.0614596	0.0748157	0.0762177	0.0122767
KHDRBS3	0.50247	0.457946	0.426563	0.502242	0.422717	0.505677	0.439793	0.339245	0.252097	0.425423	0.337679	0.380238	0.436801	0.354038	0.366428	0.393165	0	0.43315	0.473607	0.451598	0.394815	0.267271	0.4181	0.240129	0.345674	0.388508	0.490054	0.585972	0.501585	0.574333	0.596646	0.30733	0.371056	0.500869	0.437486	0.438972	0.43814	0.36412	0	0.511507	0.414603	0.503662	0.444034	0.521206	0.505552	0.260205	0.333778	0.433592
FAM135B	0.584515	0.472359	0.46426	0.523773	0.459166	0.565581	0.438897	0.392067	0.273705	0.428907	0.436419	0.428998	0.456995	0.307145	0.487421	0.367862	0	0.539858	0.454526	0.509091	0.441598	0.336201	0.520758	0.245324	0.3477	0.415928	0.628694	0.620197	0.534437	0.634811	0.487314	0.431803	0.417348	0.493044	0.488094	0.457657	0.418422	0.351938	0	0.492407	0.452963	0.633304	0.488589	0.567507	0.535751	0.428015	0.31667	0.402543
COL22A1	0	0.000598315	0.00764501	0.00868569	0.00567703	0.0113468	0.00294702	0.0065734	0.00301705	0.00295934	0	0.00637392	0.00792107	0.00313638	0.0039593	0.00387386	0	0.0024883	0.00603676	0	0.000982411	0.00273078	0	0.0052432	0.00887703	0.00130546	0	0.00266711	0.00514607	0.02089	0	0.0050837	0.000702603	0	0.00834208	0.00105488	0.00236466	0	0	0.0108035	0.00263716	0.0115234	0.00158584	0	0	0.0208963	0.00537876	0
KCNK9	0.016399	0.00323066	0.0361349	0.0456536	0.0297535	0.0262473	0.0416212	0.0305435	0.0291756	0.0256953	0.0212305	0.0250143	0.0124141	0.044408	0.0468266	0.0399778	0	0.0435439	0.0322491	0.0321547	0.0224425	0.0319819	0.0449657	0.0171458	0.0283157	0.0291967	0.0411263	0.029896	0.0241375	0.0285019	0.0125264	0.0184086	0.0347257	0.0141797	0.0116907	0.0259801	0.0565373	0.0365259	0	0.0388415	0.0454956	0.0465674	0.0403201	0.0456039	0.0323441	0.0936723	0.0379437	0.05074
TRAPPC9	0.305828	0.39445	0.320452	0.415015	0.349127	0.388606	0.265738	0.30611	0.206419	0.297641	0.322926	0.30663	0.364398	0.260423	0.326503	0.326083	0	0.348042	0.319094	0.394316	0.289859	0.241989	0.410953	0.185395	0.261129	0.357811	0.373099	0.37201	0.346972	0.318535	0.410146	0.312709	0.337231	0.289687	0.374499	0.34671	0.261662	0.227252	0	0.370907	0.332343	0.381262	0.358341	0.327857	0.263492	0.237345	0.236015	0.55989
CHRAC1	0.00948064	0.0124084	0.0132526	0.00835057	0.0113019	0.00890082	0.0156627	0.00596046	0.0109101	0.00551333	0.00226188	0.0114624	0.00413011	0.0119303	0.00305915	0.0166449	0	0.0148098	0.0132819	0.0115785	0.00837284	0.0113492	0.00471019	0.0109013	0.0159991	0.00743553	0	0.0061666	0.0106606	0.012568	0.0189917	0.0104461	0.00659243	0.00495529	0	0.00458365	0.0184566	0.00857128	0	0.0100067	0.00561738	0.00210908	0.0064228	0.0130256	0.0126037	0.00637101	0.0108948	0
AGO2	0.193793	0.160873	0.146785	0.217091	0.202059	0.192276	0.194022	0.165853	0.132463	0.130688	0.144871	0.174496	0.201655	0.156376	0.17276	0.191755	0	0.173002	0.16184	0.171818	0.177824	0.109942	0.184165	0.119604	0.131456	0.13752	0.0411263	0.120964	0.180626	0.188671	0.186412	0.177874	0.166408	0.18779	0.169991	0.177564	0.114572	0.114789	0	0.240599	0.198461	0.157645	0.127216	0.204485	0.157317	0.123943	0.159411	0.250789
PTK2	0.610859	0.509079	0.366217	0.465473	0.392065	0.461502	0.42467	0.302178	0.188682	0.340491	0.364529	0.314429	0.406202	0.273631	0.409642	0.36439	0	0.374873	0.360563	0.452685	0.276465	0.196566	0.436137	0.154247	0.355739	0.42121	1.00333	0.659397	0.434496	0.59903	0.680334	0.277549	0.389399	0.419068	0.484768	0.400263	0.315711	0.355283	0	0.517983	0.337087	0.508392	0.378881	0.573187	0.449353	0.298471	0.220573	0.558749
DENND3	0.0768317	0.0491337	0.0383689	0.0654644	0.0362904	0.0255728	0.0499014	0.0539691	0.0354162	0.0641823	0.0474847	0.0229784	0.0459432	0.0265617	0.0620736	0.0371784	0	0.0679891	0.0236156	0.043443	0.0334748	0.052534	0.0376611	0.0309399	0.0370394	0.0485142	0.0124568	0.0371906	0.060536	0.0691876	0.0687334	0.0515497	0.110801	0.0186955	0.0859524	0.0340582	0.0493772	0.0635229	0	0.0415642	0.0502418	0.0498359	0.0667298	0.0225487	0.0463714	0.0285356	0.0384316	0.0732617
SLC45A4	0.104529	0.0735643	0.0902662	0.116141	0.11708	0.0558503	0.170824	0.115818	0.0836914	0.0567741	0.101447	0.0658302	0.0939768	0.0753596	0.111748	0.121762	0	0.117672	0.0671708	0.0904447	0.0792761	0.10369	0.139111	0.0474764	0.0567438	0.117963	0.0411263	0.0510585	0.0593213	0.112134	0.137749	0.0979715	0.0939453	0.0823491	0.086457	0.0966151	0.106705	0.0768537	0	0.118908	0.07639	0.113684	0.0929366	0.0624662	0.074708	0.14362	0.144122	0.330541
GPR20	0	0	0.00323676	0.000175611	0	0	0	0	0.000110851	0	0.00115482	0	0	0.000713938	0	0	0	0	0	0	0	0.000141043	0	0	0	0	0	0	0	0	0	0.00035035	0	0	0	0	0.000697785	0.00230608	0	0	0	0	0	0	0	0	0	0
PTP4A3	0.0164292	0.0167646	0.0325988	0.0496401	0.050827	0.051749	0.0280729	0.0395372	0.0370494	0.00913204	0.0208759	0.0214183	0.0456486	0.0479966	0.0392914	0.0689636	0	0.0761776	0.0576865	0.0496718	0.0489751	0.0214428	0.0424799	0.0404701	0.0306338	0.0282715	0	0.0329506	0.0309034	0.0272424	0.0374079	0.0202264	0.0518498	0.0150513	0.0201323	0.0231457	0.0344132	0.0236798	0	0.0106148	0.031085	0.0218149	0.0388169	0.0241337	0.016189	0.000269834	0.034069	0
AC138647.1	0.0329446	0	0.00537009	0.0195361	0.00144723	0.00618806	0.0138202	0.0117326	0.00510325	0.00739766	0.00896635	0.00229561	0.00200707	0.00243668	0.00375184	0.00661231	0	0.0049113	0.0122985	0.00812792	0.00197834	0.00215592	0	0.00225972	0.00811776	0.0172143	0	0	0.0272432	0.00622862	0.0579821	0.0144149	0.0141164	0.00100015	0	0.00133702	0.000612773	0.0105332	0	0.00437732	0.00957698	0.0221395	0.00422755	0.0211571	0.00329	0.000890187	0.000187929	0
TSNARE1	0.208299	0.149251	0.115147	0.124758	0.112239	0.0882102	0.146196	0.125618	0.0909302	0.0843343	0.11557	0.0838098	0.139337	0.101585	0.144952	0.117833	0	0.145093	0.0930815	0.134256	0.108781	0.129	0.0858207	0.0751775	0.0784246	0.115194	0	0.0896489	0.0858537	0.0946829	0.157115	0.139279	0.13289	0.139065	0.123408	0.131488	0.128868	0.125757	0	0.127338	0.126881	0.106028	0.110032	0.0754386	0.100765	0.232404	0.127597	0.277814
ADGRB1	0.226763	0.249785	0.206896	0.224746	0.180799	0.238839	0.24483	0.199482	0.151684	0.15505	0.179926	0.115565	0.235821	0.173039	0.2138	0.184659	0	0.2421	0.199367	0.229823	0.182257	0.153369	0.121282	0.0994996	0.136708	0.160037	0.0783382	0.172811	0.207156	0.254083	0.285517	0.182132	0.222027	0.224572	0.142995	0.181489	0.232177	0.163783	0	0.215029	0.167513	0.178096	0.205776	0.135782	0.240828	0.364572	0.181867	0.114417
ARC	0	0.0207713	0.00597197	0.00367394	0.00552297	0.00689483	0.00919619	0.00437072	0.00561083	0.0132062	0.00308215	0.00439895	0.00112471	0.00738356	0.00737511	0.00255363	0	0.0061608	0.0166648	0.00758334	0.00230261	0.00189265	0.00583609	0.00144699	0.00506736	0.00878319	0	0	0.0109454	0.00551231	0	0.0162509	0.0140286	0	0.00382246	0.00362374	0.00551667	0.00297652	0	0.0023809	0.00293162	0	0.00574238	0.0418624	0	0.0265605	0.00891506	0
JRK	0	0.021212	0.0306575	0.0418508	0.0271546	0.0387252	0.0434133	0.0298689	0.0346839	0.0339611	0.0206328	0.0164361	0.0566082	0.0400471	0.0541482	0.0478267	0	0.0700182	0.031237	0.0348752	0.0384544	0.0267443	0.0265837	0.022156	0.0216226	0.00822092	0	0.00334508	0.0285509	0.037793	0.0989354	0.031539	0.0316059	0.0573788	0.00872212	0.0319257	0.0244938	0.0345079	0	0.0355422	0.0342833	0.0383434	0.036065	0.0447628	0.0352608	0.0221015	0.0331162	0.110756
PSCA	0.00987951	0	0.00401123	0.000593825	0.000869453	0	0	0.00847634	0.00212679	0.0155906	0	0.00246077	0	0.00171909	0.00236674	0	0	0.00194711	0.00137941	0.00459322	0.00285422	0.00151346	0	0.00268407	0	0	0	0.00261077	0.000294113	0	0	0.000799457	0.00402303	0.00101417	0	0	0	0.00198144	0	0	0.000276283	0	0.000776726	0	0	0	0.00198691	0
LY6K	0	0	0	0	0	0	0	0	0	0	0	0	0	0	0	0	0	0.000934824	0	0.000653814	0.000245614	0	0	0	0	0	0	0	0	0	0	0	0	0	0	0	0	0	0	0	0	0	0	0	0	0	0	0
THEM6	0.0121062	0.0311032	0.026245	0.0407984	0.0289009	0.0504668	0.00430592	0.0291428	0.0273679	0.0204841	0.00851899	0.0119264	0.0290173	0.0390948	0.0263733	0.0470699	0	0.0594755	0.0396427	0.0194171	0.0322492	0.0208161	0.0358609	0.0223387	0.0333588	0.0217482	0	0.0733687	0.0301568	0.0319864	0.0128344	0.0252935	0.0152039	0.0241544	0.0276558	0.0276329	0.0257915	0.00919847	0	0.0237521	0.0244382	0.006014	0.0468865	0.0183053	0.0177553	0.0119983	0.0175967	0.00787571
LYNX1-SLURP2	0	0	0	0	0	0	0.00151531	0	0	0	0	0	0	0	0	0	0	0	0	0	0	0	0	0	0.000372582	0	0	0	0	0.000735644	0	0	0.00258269	0	0	0	0	0.0130875	0	0	0	0	0	0	0	0	0	0
LY6D	0	0	0	0.000580804	0	0	0	0	0.00142502	0	0	0	0	0	0	0	0	0	0.000202113	0	0	0.00135098	0	0	8.26996e-05	0	0	0	0	0	0	0	0	0	0	0	0	0	0	0	0	0	0	0.0134785	0	0	0	0
GML	0	0	0.00112874	0.0025706	0.00789272	0.00552496	0.00139176	0	0.00110339	0.00198907	0.000565625	0.000424783	0.00622878	0.00380259	0.000998483	0.00636982	0	0.00138147	0.000611204	0.00244761	0	0.00210844	0	0.00204224	0	0	0	0.0117201	0.00107766	0.00312866	0	0.00189456	0.00499416	0.00944031	0	0	0.00277001	0	0	0.00574999	0.00152857	0	0.00356413	0	0	0.00103105	0.00073603	0.00254828
LY6E	0.102507	0.0402538	0.0504895	0.0814325	0.0680144	0.0469064	0.116181	0.0804048	0.0625508	0.0712881	0.0447656	0.0269898	0.0851603	0.0622357	0.122177	0.0522083	0	0.0755829	0.101234	0.0695511	0.0531776	0.0290465	0.0790169	0.0360358	0.062856	0.0567253	0	0.0338765	0.0824656	0.0596235	0.0848323	0.0792369	0.0822788	0.0607256	0.0107193	0.0337826	0.0721763	0.0360323	0	0.0676545	0.0341996	0.0562309	0.0966898	0.143945	0.0789642	0.0211405	0.0137652	0.0618186
LY6H	0.32844	0.272105	0.231201	0.333039	0.224444	0.290331	0.326065	0.262685	0.178738	0.181322	0.228311	0.163104	0.319195	0.201627	0.20428	0.237132	0	0.247107	0.333969	0.282296	0.250247	0.156489	0.227024	0.13551	0.275482	0.307915	0.0411263	0.263323	0.278301	0.253997	0.401992	0.201537	0.271328	0.171866	0.177731	0.15665	0.240096	0.199357	0	0.282193	0.195214	0.241588	0.321271	0.372575	0.303958	0.108502	0.108507	0.247079
GPIHBP1	0	0.0100089	0.000128044	0	0	0.00148333	0.0022426	0	0.000299505	0	0.000184117	0	0.00243114	0.000810319	0	0	0	0.000706295	0	0	0	0.002119	0.0278593	0	0	0	0	0	0.00136253	0	0	0	0.000712328	0	0	0	0	0.00139921	0	0	0	0	0	0.00300949	0	0	0.000212855	0
ZFP41	0	0	0	0.000274044	0	0	0	0	0.000422744	0	0.000198262	0	0	0	0.000230739	0	0	0	0	0	0	0.00011216	0	0.000653973	0	0	0	0	0.000815128	0	0	0	0.00063271	0	0	0	0	0.00140906	0	0	0	0	0	0.00444377	0	0	0	0
AC138696.1	0.0354269	0	0.0066063	0.0150583	0.00563501	0	0.00932429	0.0179995	0.00894741	0.0123486	0.00637216	0.0026433	0.00320368	0.00741574	0.0285189	0.00848284	0	0.0180832	0.00638864	0.0135006	0.00550162	0.0144853	0.00426457	0.0147669	0.00362787	0.0146565	0	0	0.00521122	0.00952878	0.026427	0.0135591	0.0233162	0.023918	0.00519144	0.00946386	0.0273762	0.011029	0	0.0146197	0.0113683	0.0109364	0.00861116	0.00604451	0.0107574	0.00409629	0.00517618	0.00457501
GLI4	0.0640049	0.0637042	0.0537778	0.0755999	0.0546554	0.055691	0.059118	0.0657742	0.0439095	0.0360951	0.0421538	0.0235743	0.0325018	0.0415412	0.0408408	0.0371026	0	0.0338706	0.0700367	0.068059	0.0527355	0.0255151	0.0465748	0.0287762	0.0555553	0.00859743	0	0.0502037	0.0413661	0.131183	0.0793773	0.0632428	0.0785945	0.0712301	0.0307943	0.0497269	0.10091	0.0417756	0	0.0465273	0.0497355	0.0895667	0.0571499	0.0680338	0.0521205	0.0169693	0.0323687	0.000736808
ZNF696	0.00972893	0.0196193	0.00593189	0.0139486	0.00643142	0.00281527	0.0119257	0.00634823	0.0125087	0.0272845	0.00729478	0.00178378	0.0125165	0.0136814	0.0116385	0.0170343	0	0.0121502	0.0163575	0.0337368	0.00786277	0.0118695	0	0.0119457	0.0140056	0.0159459	0	0.0278491	0.025257	0.0104168	0.0536203	0.0123669	0.0225242	0.00913863	0.00101284	0.0154882	0.0049411	0.0139575	0	0.0164826	0.00998189	0.0169106	0.00891157	0.0088116	0.00500001	0.00368881	0.00481638	0
TOP1MT	0.0434139	0.0657836	0.0395658	0.0762799	0.073743	0.0445627	0.0465692	0.0589352	0.0609202	0.0273908	0.0515296	0.0258104	0.0921193	0.0812102	0.103808	0.0923348	0	0.0893215	0.0553053	0.0565893	0.0742075	0.0547622	0.0773807	0.0539201	0.0287186	0.0422945	0	0.033905	0.0492522	0.0429614	0.00358443	0.0860666	0.0610518	0.100411	0.0141589	0.0722434	0.0540482	0.0853088	0	0.0880551	0.0672327	0.0181639	0.0688657	0.039382	0.0465649	0.0156314	0.0620782	0.0593769
RHPN1	0.141907	0.0525898	0.0769848	0.105536	0.112335	0.0956956	0.0614936	0.0984329	0.0720388	0.0419069	0.0665958	0.0526549	0.0709745	0.0851504	0.104755	0.0991771	0	0.0891594	0.0844886	0.148782	0.119424	0.064062	0.0367701	0.054064	0.0569077	0.0973735	0.282641	0.0250566	0.118399	0.0946564	0.137513	0.110095	0.124546	0.0488797	0.0441524	0.0862659	0.0818651	0.0310323	0	0.101398	0.112202	0.0799597	0.11092	0.0906329	0.0931219	0.0787787	0.106166	0.0258855
MAFA	0	0	0.00024667	0	0	0.00390507	0.00212503	0	0	0	0.00119538	0.00381923	0	0	0.00148171	0	0	0	0.00261448	0	0	0.000328888	0	0.00306643	0.000208289	0	0	0	0.000764163	0	0	0.000619458	0.000734734	0	0.00233818	0	0.000556815	0	0	0	0	0.0179063	0	0	0	0	0.00147828	0
ZC3H3	0.078018	0.0349692	0.0728556	0.0958839	0.0757816	0.0430996	0.121622	0.0792814	0.0503294	0.0458637	0.0687821	0.0310091	0.110836	0.0611695	0.121107	0.0944284	0	0.080059	0.0792394	0.0594888	0.050727	0.0652215	0.0606852	0.0380201	0.0645148	0.031886	0.0124568	0.0910066	0.0591347	0.130439	0.100253	0.0681855	0.0620079	0.0852302	0.0819534	0.0591044	0.10786	0.0821507	0	0.0724916	0.0633452	0.0732726	0.0403294	0.0714764	0.0857382	0.116602	0.0739096	0.131042
GSDMD	0	0	0.000605448	0.00252629	0.00270473	0	0.00737066	0.0011721	0	0	0	0	0	0	0	0.000285118	0	0	0.000553889	0.000197159	0	0.000117134	0	0	0	0	0	0	0.00409133	0	0	0	0.000469188	0	0.0116074	0	0	0	0	0.0013715	0	0	0.00224794	0	0	0	0.000618196	0
MROH6	0	0.00661072	0.0102868	0.0122364	0.0187712	0.0162962	0.0529147	0.0144146	0.00450116	0.0154727	0.00917225	0.0013471	0.0176893	0.00238055	0.00718173	0.0104605	0	0.00933769	0.0204028	0.0206017	0.00568591	0.00373187	0	0.00327306	0.0110175	0.0187441	0	0.0316255	0.0171235	0.0215245	0	0.00884389	0.0156333	0.0128018	0.019731	0.00175899	0.0296857	0.00674025	0	0.0131888	0.00282166	0.036568	0.0179059	0.070064	0.0556586	0	0.00424741	0.016235
NAPRT	0.0290694	0.0594427	0.0389169	0.0189205	0.0348386	0.00415276	0.0376022	0.0354105	0.0101646	0.020117	0.0331483	0.00342901	0.029172	0.0316224	0.0555146	0.0192128	0	0.0473695	0.0433128	0.0422338	0.0147612	0.0168061	0.0274834	0.0194882	0.0129669	0.0510968	0	0.0226674	0.0253086	0.0274779	0.0425267	0.0378507	0.0415793	0.0307654	0.0211343	0.0179738	0.045604	0.0161078	0	0.0263102	0.0113144	0.0133649	0.0461846	0.030195	0.0229218	0.00358871	0.0306994	0.0100171
EEF1D	0.137172	0.048754	0.0401348	0.0416664	0.0559731	0.0718693	0.119353	0.0608615	0.0613398	0.0511139	0.0592344	0.056509	0.0517311	0.0914996	0.0918672	0.0619112	0	0.0713352	0.0692379	0.0609176	0.0647326	0.0457945	0.0514169	0.0412098	0.0450117	0.0613986	0.282641	0.0505404	0.0415145	0.0579679	0.148304	0.0675622	0.106697	0.0821375	0.0343751	0.0664308	0.0888583	0.0597316	0	0.0869578	0.0621488	0.0526455	0.0707871	0.180125	0.113946	0.0579562	0.076952	0.142666
TIGD5	0.00199619	0.0177569	0.012233	0.00723007	0.00938345	0.00570651	0.0217255	0.0187812	0.0138558	0.0120625	0.00458045	0.00758326	0.0100038	0.0185948	0.00782699	0.0165212	0	0.00930172	0.0171151	0.0058737	0.0146335	0.0148648	0.0183332	0.0097551	0.010912	0.033022	0	0.0162741	0.0102616	0.0130846	0.0949108	0.0226086	0.0112622	0.0536723	0	0.00192329	0.0276999	0.0146622	0	0.00918267	0.0264309	0.00457252	0.00909596	0.0246065	0.000827322	0.0128399	0.00779722	0
PYCR3	0.0196657	0.0225321	0.00496972	0.0116805	0.0148596	0.0121019	0.0050909	0.0223133	0.0082095	0.00562526	0.00993079	0.00651343	0.00573372	0.00980132	0.0163054	0.0102895	0	0.0239684	0.00662539	0.018311	0.0135053	0.0140287	0.00235639	0.00652779	0.0142823	0.00729484	0	0	0.00824067	0.00884363	0.0389967	0.00884509	0.0146511	0.0076886	0	0.0121124	0.00750457	0.00707726	0	0.013742	0.0208202	0.00621748	0.0339344	0.00455439	0.00248793	0	0.00540733	0.00399358
TSTA3	0.00961149	0.0161889	0.0159493	0.0283307	0.02734	0.00318314	0.0261789	0.0243168	0.0225318	0.00673184	0.00562585	0.0138842	0.0244573	0.0361514	0.019168	0.0375662	0	0.0425176	0.0132734	0.0280294	0.0219483	0.0179039	0	0.00911265	0.0117183	0	0.494259	0.0500578	0.0183233	0.0264574	0.0327488	0.0181286	0.0243533	0.016032	0.00342431	0.00969853	0.012166	0.026659	0	0.0134069	0.0232264	0.00242213	0.0263506	0.0168875	0.0267797	0.00320876	0.0135703	0
ZNF623	0.0796873	0.0333582	0.0484963	0.0642485	0.0485354	0.0522026	0.090389	0.0525921	0.0494483	0.0434134	0.0515329	0.0651827	0.0754395	0.0410301	0.052408	0.0461326	0	0.0573114	0.0571118	0.0456876	0.0319483	0.0474718	0.0531377	0.0437287	0.0505664	0.0978194	0	0.125427	0.0588689	0.0817577	0.0577318	0.0605689	0.0537929	0.0687646	0.0373396	0.0639855	0.0601011	0.0806697	0	0.0573374	0.0497501	0.0527211	0.0372302	0.0359492	0.0728997	0.0334069	0.031892	0.109549
ZNF707	0.0154761	0.00764877	0.0101351	0.0237422	0.0148498	0.0123644	0.00947575	0.0149151	0.0159484	0.00157442	0.0082862	0.00470184	0.00411018	0.0354448	0.0165954	0.0211655	0	0.0119138	0.0146132	0.0156486	0.0180674	0.0115389	0	0.00460085	0.00433226	0.0326069	0	0.00625557	0.0166849	0.0221672	0.0382772	0.0148044	0.0101954	0.00291999	0	0.00945393	0.0125579	0.0107656	0	0.0148915	0.0231966	0.0108179	0.0189932	0.00856968	0.0129033	0.00654481	0.00504403	0
CCDC166	0	0	0	0.000941154	0	0	0	0	7.39305e-05	0	0	0	0	0	0	0	0	0	0	0	0	0	0	0	0	0	0	0	0	0	0	0	0	0	0	0	0	0	0	0	0	0	0.00298126	0	0	0	0	0
MAPK15	0	0	0	0.00155341	0	0.00489454	0.00477972	0.00616701	0.000649398	0	0.000222061	0	0	0	0.00151638	0.000689696	0	0.00663615	0.000757826	0	0	0	0	0	0	0	0	0	0.00222651	0.000795174	0.00473948	0.00281935	0.000704434	0.000875267	0	0	0.000612773	0	0	0	0.000731065	0	0	0	0.0065376	0	0	0
FAM83H	0.0081447	0.00494823	0.00231465	0.000696554	0.00690683	0	0.0106335	0.00175608	0.00479271	0.00415361	0.00873887	0.0136953	0.00022738	0	0.00405035	0.000569715	0	0.00501793	0.00203313	0.0105963	0.00181479	0.00298008	0.0021122	0.0109245	0.00192701	0.00619773	0	0.017001	0.0021193	0.00781508	0	0.00327992	0.0245425	0	0	0.00748747	0.0012427	0.0179337	0	0.00378832	0.00977585	0	0.0011596	0.00907501	0	0.00786885	0.00374114	0
IQANK1	0.052611	0.0151576	0.00893954	0.0270352	0.0115412	0.00245122	0.0200348	0.013101	0.0109739	0.034749	0.0136167	0.0197626	0.0260807	0.019347	0.0155224	0.00255615	0	0.0215906	0.00577688	0.0132801	0.00830359	0.015126	0.0021122	0.00843383	0.0167668	0.0246444	0.0124568	0.00770027	0.00822956	0.0285219	0.0333285	0.01053	0.0218113	0.0184931	0.0115455	0.00835856	0.0321396	0.0147831	0	0.0219026	0.00612015	0.0248111	0.0155501	0.0134923	0.00867461	0.00431971	0.0024814	0.00132958
SCRIB	0.0105583	0.0573305	0.0235886	0.0316809	0.0527558	0.0413105	0.0556366	0.0302445	0.0280426	0.0155531	0.0279626	0.00852101	0.0421022	0.033289	0.0303547	0.0346951	0	0.0363786	0.0396762	0.0319703	0.0287935	0.0117884	0.023497	0.0108115	0.0176308	0.0241369	0	0.0373522	0.0308536	0.0559008	0.0602462	0.0235401	0.0448471	0.034652	0.00112831	0.0264181	0.0687476	0.0195368	0	0.0199547	0.032149	0.0260587	0.0327608	0.0275224	0.028376	0.0168497	0.0217273	0.0373594
PUF60	0.113545	0.0169389	0.0296187	0.0616861	0.0455774	0.0261074	0.0710062	0.0529447	0.0381476	0.00983636	0.0266107	0.0248733	0.0487644	0.0286608	0.0504716	0.0385813	0	0.0457461	0.0766534	0.0513223	0.0469874	0.021744	0.0290699	0.0216055	0.0479026	0.0196574	0	0.0653409	0.0371365	0.0684825	0.0519559	0.0485936	0.0513241	0.0460298	0.0311566	0.0432185	0.0566962	0.0299808	0	0.0684396	0.0298524	0.0156377	0.0414335	0.0733032	0.0281147	0.0265424	0.0357107	0.0580645
NRBP2	0.108255	0.0744214	0.0855212	0.149926	0.127581	0.133686	0.0735764	0.103423	0.0923431	0.086672	0.0603528	0.0844195	0.0769938	0.106818	0.0940808	0.106457	0	0.130883	0.0640228	0.0927387	0.0928346	0.0575147	0.0749182	0.0539098	0.0822865	0.0835416	0	0.12672	0.129408	0.123463	0.0813829	0.0926669	0.124497	0.0683323	0.0358481	0.0703127	0.0493418	0.0626812	0	0.0838123	0.0843542	0.0572928	0.126704	0.0883853	0.0871859	0.0578171	0.103108	0.160646
EPPK1	0	0	0.00109754	0	0.000860177	0	0	0	0.000101298	0	0	0	0	0	0	0	0	0	0	0	0	0	0	0	0	0	0	0	0.0009513	0	0	0	0	0	0	0	0	0	0	0	0	0	0	0	0	0	0	0.0177603
PLEC	0.214935	0.22629	0.190525	0.144655	0.176318	0.227005	0.212916	0.18903	0.130139	0.160084	0.121397	0.128525	0.220588	0.12977	0.260824	0.167	0	0.175546	0.177695	0.209785	0.17482	0.107706	0.147488	0.074132	0.129684	0.178569	0	0.152276	0.184469	0.31789	0.34357	0.164837	0.232023	0.231183	0.087114	0.180038	0.18092	0.152836	0	0.234909	0.200194	0.148304	0.246463	0.230484	0.228258	0.133222	0.203535	0.243169
PARP10	0.00285393	0.00680942	0.0115629	0.0116436	0.00311895	0.00175418	0.0194719	0.0136233	0.00998814	0.00484118	0.00937684	0.0120462	0.00965397	0.0132305	0.00843513	0.00653803	0	0.0109658	0.0107684	0.0150802	0.00683957	0.00830091	0	0.00700242	0.0051271	0.00796926	0	0.0147315	0.00760138	0.0146393	0.0264748	0.0126592	0.00669873	0.019505	0.00859098	0.0038954	0.00710692	0.00146614	0	0	0.0050515	0.00553847	0.0131877	0.0142771	0.00649931	0.00650346	0.00508366	0.0364321
GRINA	0.152159	0.0974614	0.0834125	0.132054	0.110795	0.0952702	0.170181	0.118553	0.0942486	0.0783585	0.0819345	0.0645589	0.145589	0.0906112	0.0749745	0.0880604	0	0.0954761	0.149058	0.113373	0.102769	0.067832	0.0675347	0.0474749	0.131815	0.0889175	0	0.110878	0.154373	0.161981	0.145217	0.112721	0.106376	0.0667422	0.0496389	0.057927	0.0902811	0.109802	0	0.0771368	0.0765697	0.0689361	0.141215	0.166062	0.113522	0.0793023	0.0259463	0.116039
SPATC1	0	0	0.00188786	0.0129567	0.00597788	0.00166271	0.00260926	0.00371129	0.00252363	0	0.000247465	0.00181544	0	0.00985657	0.00721945	0.0027436	0	0.00600954	0.00297598	0.0102349	0.00112845	0.001327	0	0.0120208	0.004706	0.0162355	0	0	0.00458566	0.00364457	0	0.00409815	0.00204285	0.012196	0.0055614	0.00213951	0.00271287	0.000273941	0	0.00103335	0.00400388	0.00299573	0.00303006	0	0.00208178	0.00267682	0.00313371	0.0516956
OPLAH	0.000391922	0	0.00192056	0	0	0	0	0	0.00119557	0	0	0.000371446	0	0.00127972	0	0.000828489	0	0.00459778	0	0.000721626	0.00039401	0.00185684	0	0	0.000293015	0	0	0	0.000525999	0	0	0.00203569	0.0014923	0	0.00908453	0	0.00057482	0	0	0	0.000701075	0	0	0	0	0	0.000694941	0
EXOSC4	0.00235064	0.0159012	0.0140197	0.0106477	0.0107526	0.0155723	0.0136834	0.0186642	0.0126412	0.00260517	0.00512374	0.012181	0.00548322	0.0139646	0.010846	0.0134589	0	0.0104727	0.0172702	0.0128083	0.00971741	0.00641114	0.0175011	0.00531626	0.00832593	0	0	0.0441131	0.0157314	0.0142768	0.0170834	0.0143648	0.0219296	0	0	0.00473076	0.0138805	0.00598582	0	0.0166909	0.00923267	0.00923382	0.00521085	0.00735465	0.00321605	0.0107306	0.00814571	0.00254828
GPAA1	0.0960307	0.037581	0.0429965	0.0677054	0.0690756	0.0634622	0.0702017	0.0630308	0.0369389	0.0151001	0.0219033	0.0138711	0.0420397	0.0676922	0.0472984	0.070774	0	0.0803827	0.0494798	0.0432415	0.0551461	0.0260692	0.0127903	0.0276698	0.0368208	0.0339348	0	0.0520375	0.0612645	0.0598057	0.0477055	0.0517207	0.0489854	0.0181526	0.0433099	0.0319404	0.0220376	0.0785186	0	0.0214775	0.0446883	0.0298421	0.0906339	0.0393025	0.0586183	0.0668822	0.0239503	0.0752921
CYC1	0.0905494	0.0343909	0.0317262	0.0658885	0.0444281	0.0528864	0.0965225	0.0786367	0.0425141	0.00882732	0.023009	0.0227092	0.0871471	0.066709	0.0592347	0.0916761	0	0.073507	0.105275	0.0563394	0.0562853	0.0305144	0.0528875	0.0318506	0.0654683	0.0163763	0	0.0739166	0.0557171	0.0403763	0.065089	0.0516713	0.0500403	0.0323673	0.00543315	0.0207309	0.0344489	0.0718535	0	0.0206035	0.0531588	0.0460729	0.0572515	0.0504851	0.0397223	0.0339877	0.0149561	0
SHARPIN	0.0445347	0.0498495	0.0323738	0.0517571	0.0331792	0.0321792	0.0364754	0.0534347	0.036911	0.0112201	0.0227588	0.0405885	0.0361906	0.0579625	0.0639809	0.060783	0	0.0432358	0.0402912	0.0435233	0.0321742	0.0245296	0.0405545	0.0227096	0.0293687	0.0298692	0.0411263	0.0339825	0.03964	0.0516566	0.0830492	0.042422	0.0306639	0.0233448	0	0.0292139	0.041462	0.0463615	0	0.0481717	0.0440388	0.0201147	0.0271807	0.0233058	0.0604273	0.0330434	0.05411	0.0341372
MAF1	0.0183636	0.0218348	0.0344244	0.0334198	0.0162134	0.0490988	0.0590228	0.0505495	0.0219341	0.0359183	0.0181786	0.0197909	0.047802	0.0233128	0.024258	0.0259043	0	0.0328606	0.0465029	0.0397828	0.0404301	0.0227809	0.0385073	0.0118222	0.0458225	0.050488	0	0.0510732	0.0489773	0.0554198	0.104981	0.0337592	0.0432129	0.0205491	0.00402112	0.0222066	0.0609101	0.0421919	0	0.0617563	0.028225	0.0237416	0.0515846	0.0635276	0.0280382	0.0348565	0.0139813	0.0350713
WDR97	0	0.0383082	0.0239939	0.0346863	0.0732977	0.0468595	0.0201149	0.00509919	0.0259624	0.026911	0.0209801	0.0129255	0.00718345	0.0295084	0.0601741	0.0339859	0	0.037697	0.00964305	0.0642192	0.0335348	0.00988534	0.0104676	0.0264334	0.00997776	0.0212352	0.0124568	0.0251061	0.0695771	0.055658	0	0.0246231	0.0176789	0.035286	0.0355552	0.0204732	0.00708368	0.0342337	0	0.0140363	0.0471546	0.0109543	0.0553145	0.0291816	0.00785054	0.0383634	0.0322884	0.0692169
HGH1	0	0.0076726	0.000408979	0.00828429	0.00500712	0.00633768	0.00288166	0.0110239	0.00467831	0.000663178	0.00260993	0.00828368	0.00744036	0.00758948	0.00993533	0.0043235	0	0.00126836	0.00898877	0.00546595	0.013321	0.00428239	0	0.0024659	0.00908689	0.0066099	0	0.00444785	0.00188921	0.0126393	0	0.00778318	0.00594935	0.0093849	0.00417008	0.00712972	0.00245607	0.00090398	0	0.00427181	0.00134468	0	0.00202933	0.00911301	0.0110079	0.00619711	0.00248763	0
MROH1	0.321676	0.296548	0.212932	0.245961	0.222027	0.192784	0.166763	0.203025	0.175861	0.188715	0.202416	0.221824	0.227722	0.213374	0.322083	0.233733	0	0.343923	0.203679	0.297992	0.215221	0.194437	0.270952	0.129194	0.163709	0.19199	0.120179	0.23013	0.208714	0.229611	0.337362	0.230275	0.276193	0.214523	0.267875	0.2318	0.219527	0.222922	0	0.285797	0.231576	0.257284	0.262637	0.316413	0.257088	0.329479	0.228549	0.19332
BOP1	0.0203926	0.0355733	0.0251412	0.0259775	0.0260589	0.021768	0.0440019	0.0336447	0.022654	0.0276784	0.00993943	0.0152261	0.0204206	0.0198572	0.0347577	0.0334126	0	0.0263942	0.0187136	0.0332287	0.0116019	0.0199398	0	0.00818134	0.0295032	0.013589	0	0.00410003	0.0166974	0.028976	0.0678227	0.0140272	0.0359089	0.012742	0	0.0152785	0.0127713	0.0325739	0	0.0180159	0.0129812	0.0161544	0.00921249	0.040635	0.0295513	0.00074303	0.0112864	0
SCX	0.113826	0.0660679	0.0366446	0.0517988	0.0366734	0.0248956	0.0483701	0.0589335	0.030892	0.0211802	0.0264281	0.0145939	0.0477738	0.0506667	0.0496008	0.0405501	0	0.0306761	0.0435498	0.0530951	0.032681	0.0189985	0.0225789	0.0319938	0.0251728	0.0155014	0.0411263	0.0720185	0.0612638	0.0779121	0.0241712	0.0452193	0.0389562	0.0332044	0.0451812	0.0326068	0.0597127	0.0422659	0	0.0441795	0.037452	0.0325063	0.0705186	0.0389044	0.0383294	0.0975702	0.0284611	0
HSF1	0.0124622	0.0857772	0.0834058	0.0729539	0.0654093	0.0647891	0.107613	0.0501983	0.0637383	0.0449375	0.0542681	0.0400837	0.107655	0.0747104	0.0950319	0.0813612	0	0.0946231	0.072223	0.0735493	0.0652421	0.0618595	0.115129	0.0447143	0.0753318	0.0447089	0.0124568	0.089675	0.0697771	0.0780199	0.106959	0.0678154	0.0689684	0.0725455	0.0409149	0.0698735	0.104245	0.0552402	0	0.0646036	0.0912771	0.134968	0.0872415	0.0848877	0.0425934	0.0733355	0.0573181	0.0749599
DGAT1	0.0707048	0.0928495	0.0580471	0.053379	0.0596752	0.055255	0.0617631	0.0397267	0.0424641	0.0405161	0.0253807	0.0250488	0.0564695	0.036063	0.0435024	0.066414	0	0.0394322	0.0608228	0.085072	0.0436205	0.0192319	0.0384785	0.0183123	0.0639756	0.106749	0	0.074936	0.0864799	0.0788305	0.109945	0.0568972	0.0818741	0.0414418	0.0025003	0.0313858	0.0278893	0.0337278	0	0.00939157	0.0453842	0.0556066	0.0453073	0.0938721	0.0418631	0.025427	0.0344663	0
SCRT1	0.0798571	0.0463213	0.0586618	0.0851579	0.0729445	0.0611054	0.0739925	0.0593229	0.0467117	0.0457111	0.0331248	0.0417761	0.101582	0.0526113	0.0893462	0.0455392	0	0.0946361	0.0654391	0.0770936	0.0534674	0.0324963	0.00383802	0.0267003	0.0481478	0.127586	0	0.11461	0.0604642	0.0858205	0.0543298	0.0546709	0.0909687	0.0639335	0.06425	0.0331039	0.0646672	0.0535345	0	0.0709709	0.0709664	0.0276522	0.0673273	0.140851	0.0865615	0.0105423	0.0340007	0.0498788
TMEM249	0	0.00792831	0.00201476	0.00380988	0.00878139	0.0006086	0.00389254	0.00890899	0.00391647	0.000531794	0.000790395	0.00223799	0.00426785	0.00409299	0.00871861	0.00856473	0	0.00632988	0.0040279	0.0133681	0.00630385	0.00311277	0	0.00366252	0	0	0	0	0.0034316	0.002396	0	0.00568482	0.0006127	0.000625763	0.0188437	0.00149255	0.00361073	0	0	0.00555329	0.00232229	0.00281539	0.000743032	0.0262006	0.00229379	0.00227339	0.00323263	0
AC233992.2	0	0	0	0	0	0	0	0.00046773	0.000213402	0	0	0	0	0	0	0	0	0.0021235	0	0	0	0	0	0	8.26996e-05	0	0	0	0	0	0	0	0	0	0	0	0	0	0	0	0	0	0	0	0	0	0	0
SLC52A2	0.00711675	0.00453311	0.0116684	0.0157088	0.0152138	0.0181922	0.0184946	0.0113632	0.0152488	0.00636281	0.0120885	0.0063741	0.0185972	0.0196602	0.0379467	0.024616	0	0.00880604	0.022284	0.0227919	0.0130203	0.0108319	0	0.0126927	0.0254637	0.00438698	0	0	0.0092481	0.0118047	0.0450689	0.0135818	0.00925805	0.00843461	0.00524995	0.00345903	0.00425595	0.00724109	0	0.0143294	0.0252239	0.00454121	0.0217906	0.00761035	0.00854187	0.01673	0.0108267	0
FBXL6	0.023953	0.00760419	0.0161333	0.025333	0.0299588	0.026348	0.0146585	0.0238234	0.0237426	0.000446634	0.00905998	0.00692697	0.0105793	0.0466314	0.0223907	0.0186112	0	0.0278808	0.018177	0.0287024	0.0229614	0.0157218	0	0.0149692	0.00942545	0.0302691	0	0.0116109	0.0101983	0.0309148	0.0459971	0.0168472	0.0311151	0.0168333	0.0248577	0.00315843	0.0129093	0.0139784	0	0.0222803	0.0107155	0.00886554	0.0191619	0.0175424	0.0198018	0.00989854	0.014333	0
ADCK5	0.0428125	0.057535	0.050592	0.0799018	0.0806616	0.0446303	0.0558625	0.0471307	0.0459906	0.045492	0.0849524	0.0182283	0.0455041	0.0679614	0.0799297	0.0633274	0	0.0846702	0.0614543	0.0720804	0.0508221	0.0349725	0.0989583	0.0301772	0.0417388	0.05909	0	0.0891521	0.0541297	0.115384	0.0873389	0.0591804	0.0797492	0.0730966	0.0386282	0.045049	0.0383227	0.040087	0	0.126274	0.0666969	0.0105803	0.0923543	0.0443304	0.0417189	0.0217196	0.0416134	0.00473613
CPSF1	0.0514237	0.0342025	0.0535908	0.0485519	0.026198	0.06273	0.073196	0.0344217	0.0309729	0.0381057	0.0186358	0.0287803	0.0368808	0.0290818	0.0300987	0.0350324	0	0.0607294	0.0376729	0.0428573	0.0282856	0.0193751	0.0273127	0.0141275	0.0298652	0.0447503	0	0.0469575	0.034359	0.0284981	0.0352678	0.0470174	0.0421741	0.0423714	0.0187474	0.0306876	0.0380709	0.033176	0	0.020126	0.0583131	0.0220866	0.0232881	0.0427953	0.0340149	0.0336985	0.0383625	0.0547336
SLC39A4	0.00288681	0.00925974	0.00116509	0.00597637	0.00237995	0.0172646	0.00747117	0.000648275	0.00266427	0.000238104	0.000364908	0	0	0.00203602	0.00107264	0.000668731	0	0.00354264	0.00260305	0.000245585	8.59326e-05	0.000681222	0	0.000360202	0	0	0	0	0.00122435	0.00391031	0	0.00159195	0.00375001	0.00408002	0.00568102	0	0.00037534	0.000812152	0	0	0.00119147	0	0	0	0	0.000813711	0.00169818	0
VPS28	0.123731	0.0564395	0.0963867	0.149171	0.107316	0.122831	0.131756	0.102973	0.0866543	0.0905287	0.0853196	0.066576	0.114533	0.108145	0.118395	0.129037	0	0.158568	0.128418	0.12467	0.120658	0.0662222	0.0865944	0.0367056	0.107871	0.069549	0	0.172274	0.16488	0.191052	0.189903	0.105702	0.134131	0.0741482	0.0464624	0.0587086	0.0976521	0.0845741	0	0.11714	0.0828444	0.0688279	0.112198	0.123987	0.143855	0.0573566	0.0475412	0.126588
TONSL	0.0120131	0.0090867	0.00330572	0.00392141	0.00146463	0.00257989	0.0164304	0.00504057	0.00558799	0.00315058	0.000632097	0.0100702	0.00424343	0.00773364	0.00656349	0.00260111	0	0.0048081	0.00510907	0.00673887	0.00140682	0.00575398	0	0.00192557	0.00209087	0	0	0	0.0016755	0.00514703	0.031261	0.00590567	0.00688762	0.00453557	0.019731	0.000774348	0.0176783	0.0123167	0	0.00345365	0.00581587	0.00194451	0.0110558	0	0.012106	0.00324402	0.00257801	0.0585913
CYHR1	0.167888	0.112735	0.111161	0.141092	0.145743	0.117028	0.17509	0.16214	0.0955423	0.0533377	0.0654792	0.0672386	0.107501	0.129051	0.104616	0.143626	0	0.152938	0.150479	0.118147	0.123422	0.0511919	0.0423205	0.0784035	0.0913044	0.134923	0.282641	0.134847	0.136674	0.204157	0.156669	0.116885	0.13453	0.107171	0.0939808	0.104265	0.147148	0.121218	0	0.139795	0.123182	0.134574	0.16843	0.142745	0.185054	0.0743762	0.0991827	0.0786183
KIFC2	0.363169	0.345259	0.258751	0.245839	0.232557	0.254569	0.303928	0.245908	0.155376	0.152777	0.21112	0.165297	0.250925	0.153819	0.333766	0.184151	0	0.205548	0.218636	0.327957	0.196995	0.113137	0.205837	0.0676528	0.205143	0.265859	0.0783382	0.223952	0.204209	0.427157	0.48053	0.206958	0.311998	0.275636	0.209232	0.235661	0.218857	0.157018	0	0.259223	0.21289	0.207455	0.244414	0.401557	0.346639	0.180592	0.179188	0.142709
FOXH1	0	0	0.00433048	0.000677234	0.00377756	0.0010748	0.00462291	0	0.00283741	0.00228711	0	0.00175426	0.00362547	0.00405409	0	0.00021053	0	0.00161132	0	0.000152346	0	0.00157206	0	0.000416799	0.000604814	0	0	0	0.00307482	0.00497605	0	0.00278522	0.00895243	0	0	0.0022265	0.00843396	0	0	0	0.00267589	0	0.000214234	0.0114683	0.00823686	0.00338015	0.00156854	0
PPP1R16A	0.00203922	0.0329964	0.035214	0.0730724	0.0406838	0.0378605	0.0484494	0.0478673	0.0446324	0.0210444	0.0444618	0.0260303	0.0610199	0.053082	0.0421098	0.036122	0	0.0368022	0.0446103	0.0544562	0.047475	0.0307069	0.0705251	0.0294289	0.0506445	0.0389396	0	0.0820372	0.0461658	0.0370463	0.112313	0.0484948	0.0460944	0.0244083	0.0157979	0.0321661	0.0347837	0.0329248	0	0.0476151	0.0721715	0.0384249	0.0529138	0.0535719	0.0510925	0.0297483	0.0373661	0.0474469
GPT	0.0232153	0.023125	0.00839351	0.00686946	0.00273037	0.00199342	0.0110362	0.0062664	0.00306169	0.00023423	0.0107669	0.00083411	0.00321286	0.00520714	0.000590901	0.0045923	0	0.000464015	0.000365152	0.00197611	0.00290863	0.00266599	0	0.00426328	0.00190389	0.000652172	0	0.00977469	0.00190828	0.00158334	0.0244057	0.00229156	0.00287247	0.00352439	0	0.00545176	0.000354502	0	0	0	0.000631097	0	0.016494	0.0206911	0.00104291	0	0.00872518	0
MFSD3	0	0.00423095	0.00610571	0.0124686	0.0160141	0.0136075	0.0230088	0.0166712	0.0142018	0.00524163	0.00278531	0.010564	0.00963332	0.0131782	0.0139236	0.0348795	0	0.0342275	0.0142865	0.0066441	0.0249261	0.0087094	0.0178373	0.00961988	0.01861	0.0134252	0	0.0518091	0.0241666	0.0245429	0	0.0194983	0.00942178	0.00289325	0.00324438	0.00913402	0.00750026	0.00557479	0	0.0118674	0.0191174	0.0109075	0.039721	0.03003	0.0155848	0.000921801	0.0158137	0.00577371
RECQL4	0	0.00449514	0.0109841	0.0105551	0.00609578	0.000864416	0.0241124	0.00680726	0.00439467	0.00830047	0.00473152	0.0103085	0.0313856	0.0126704	0.0227667	0.00396546	0	0.010484	0.00986838	0.0207047	0.00324574	0.00486203	0	0.00281209	0.0061445	0.010672	0	0.0136179	0.00764007	0.0039312	0.0166431	0.00583507	0.0108984	0.0102751	0.000757416	0.0182006	0.0143964	0.0305875	0	0.0104409	0.00762541	0.029605	0.00511159	0.0310296	0.0266555	0.0176946	0.00966102	0
LRRC14	0.00285393	0	0.0217993	0.0122031	0.0179089	0.0156893	0.0255673	0.0266796	0.0139136	0.0109613	0.0093324	0.0104599	0.0137502	0.00640507	0.0186527	0.0159752	0	0.011935	0.0295553	0.0251966	0.0210309	0.00808335	0.0334733	0.00961209	0.0196784	0.032592	0	0.0129186	0.0136274	0.033931	0.0596623	0.0277265	0.0154017	0.00466592	0.0260564	0.0100004	0.00362708	0.0178423	0	0.00276882	0.00852792	0.0245254	0.0404334	0.0297408	0.0170899	0.0238166	0.00591688	0
LRRC24	0.0857794	0.0382199	0.0101176	0.0244266	0.0148814	0.0166271	0.0247249	0.0269746	0.0263496	0.0186824	0.00897683	0.00856088	0.022036	0.0416186	0.0113768	0.0242931	0	0.0309848	0.0334146	0.019137	0.0227413	0.0190985	0.0122337	0.015704	0.0192588	0.0391097	0	0.0146301	0.023175	0.0161196	0.109054	0.0194283	0.0200348	0.0132541	0	0.0142411	0.0313597	0.0182029	0	0.0254477	0.020945	0.00860419	0.0363153	0.0251247	0.0147389	0.00920036	0.0171111	0
C8orf82	0	0	0	0	0	0	0	0	0.000467606	0	0	0	0	0	0	0.000362018	0	0.000825375	0.00132838	0	0	0	0	0	0	0	0	0	0	0	0	0	0	0	0	0	0	0	0	0	0	0	0	0	0	0	0.00176367	0
ARHGAP39	0.0228777	0.0782211	0.0777535	0.0696946	0.0717515	0.0887409	0.0639759	0.0779712	0.0621213	0.0429368	0.0484724	0.0474901	0.0558677	0.0517426	0.0808525	0.0860002	0	0.0980718	0.0408081	0.0936374	0.055849	0.0599186	0.045596	0.0419176	0.062692	0.0646931	0.0124568	0.0386078	0.0561615	0.10236	0.113584	0.063999	0.0551725	0.0780381	0.0357988	0.0621598	0.0570417	0.061328	0	0.100144	0.0616399	0.0252383	0.0580521	0.0698727	0.107879	0.0929403	0.0982227	0.160577
ZNF251	0.251787	0.325413	0.26616	0.228394	0.177855	0.202166	0.208533	0.180649	0.142806	0.18811	0.185412	0.203602	0.233894	0.183292	0.251079	0.18647	0	0.231997	0.191887	0.209383	0.154023	0.161839	0.167775	0.0976945	0.180989	0.276982	0.25554	0.263988	0.188684	0.304323	0.325302	0.174394	0.232402	0.25359	0.263363	0.24246	0.211799	0.199435	0	0.263047	0.191301	0.247009	0.200337	0.245192	0.230357	0.125703	0.157353	0.239791
ZNF34	0.0199698	0.00615349	0.0223542	0.0281871	0.0219814	0.0387302	0.0268814	0.0222465	0.0197046	0.008368	0.0224819	0.0509177	0.0395703	0.0379579	0.0290395	0.0295838	0	0.0525807	0.0366644	0.0323464	0.0194783	0.0275852	0.0457286	0.0229397	0.0143219	0.0193323	0.0124568	0.0388486	0.0214437	0.044028	0.0275877	0.0267563	0.0288432	0.00991819	0.00082063	0.0378569	0.0219098	0.0305732	0	0.0630518	0.0344299	0.0151795	0.0245201	0	0.0299391	0.0196005	0.0166275	0.232646
RPL8	0.0699731	0.185111	0.0890646	0.165076	0.121253	0.129272	0.157359	0.123389	0.0704477	0.0584847	0.0652412	0.0798787	0.148056	0.0836684	0.137178	0.121036	0	0.150284	0.168643	0.0942369	0.102443	0.0536592	0.113981	0.0696164	0.108375	0.119315	0.120179	0.131198	0.168623	0.169188	0.204002	0.112534	0.128138	0.0731094	0.0234422	0.0623833	0.104855	0.0758727	0	0.0999684	0.0846638	0.148951	0.152292	0.0484023	0.124293	0.0763518	0.0420649	0.0574425
ZNF517	0.0344987	0.00210799	0.0105709	0.0156682	0.0100318	0.000667073	0.0176919	0.0125407	0.0138846	0.0297989	0.0133836	0.00296004	0.0305726	0.0111278	0.0295386	0.0205051	0	0.0318399	0.00914801	0.0148487	0.0190961	0.0127009	0.0248246	0.0143944	0.00774954	0.00709259	0	0.0598026	0.011154	0.020456	0.0170834	0.0253969	0.0236349	0.0259763	0.00789349	0.0204552	0.019875	0.00925522	0	0.017613	0.0175701	0.00813595	0.0176355	0.0194601	0.01233	0.00856429	0.0112916	0
ZNF7	0.028182	0.0113628	0.0296036	0.0668907	0.053883	0.0329499	0.0271196	0.0589519	0.0418638	0.0313203	0.0211816	0.0208582	0.0529547	0.0630597	0.0421214	0.0743252	0	0.0940356	0.0403795	0.0445487	0.0370158	0.0376123	0.0241502	0.0424508	0.022422	0.00988954	0.494259	0.0347433	0.0521831	0.0274616	0.108946	0.0399788	0.0429561	0.0365827	0.024094	0.0240107	0.0476649	0.0431977	0	0.0388119	0.050493	0.0045047	0.0565265	0.0203303	0.0178594	0.0458432	0.0320638	0.0393716
COMMD5	0	0.0525981	0.0248063	0.0324065	0.0175122	0.015691	0.0203363	0.0223613	0.0159351	0.0246425	0.0347543	0.0178362	0.0144696	0.0196631	0.0222246	0.0177165	0	0.0143377	0.0234102	0.0229877	0.00838628	0.0153005	0.0354855	0.0124054	0.00969244	0	0	0	0.0149517	0.0461493	0.0151539	0.0269198	0.0149927	0.0150784	0.0112036	0.0169965	0.0223161	0.0161481	0	0.0233173	0.0176013	0.0227086	0.0201545	0	0.0129357	0.0539246	0.0112352	0.00695254
ZNF250	0.0754295	0.130511	0.0536902	0.081244	0.0640249	0.0970014	0.0464184	0.0672764	0.0518605	0.0517012	0.0396174	0.0582546	0.0929291	0.0534884	0.0905807	0.0799948	0	0.105552	0.0816526	0.0593197	0.0507078	0.0737998	0.0841171	0.0398613	0.0688015	0.0467218	0.0124568	0.033172	0.0891422	0.0760588	0.0665122	0.0883439	0.0555123	0.0673218	0.0578822	0.067339	0.0836159	0.0885039	0	0.0723055	0.0777195	0.0463215	0.0736977	0.0534051	0.0719654	0.0451627	0.0447274	0.103299
ZNF16	0.080523	0.0355825	0.0439813	0.0403372	0.0307682	0.01316	0.0214057	0.0230452	0.0277495	0.0568776	0.0277097	0.0331269	0.0235735	0.0328114	0.0380598	0.0300439	0	0.0407142	0.0283782	0.0416364	0.027921	0.0301788	0.0321023	0.027132	0.0117368	0.0458046	0.0124568	0.021769	0.0132064	0.0304648	0.0152052	0.0285254	0.0186107	0.0239024	0	0.0364686	0.0154239	0.0208815	0	0.0316359	0.0487827	0.0234123	0.0238572	0.00151962	0.0245526	0.0443462	0.0383549	0.02095
C8orf33	0.033886	0.0241413	0.0211813	0.0574025	0.0333645	0.0168861	0.0215316	0.0452436	0.0225385	0.0191293	0.0317663	0.00792155	0.0259026	0.04357	0.00943783	0.0231009	0	0.0147894	0.0525612	0.047242	0.0424886	0.0216086	0.00643092	0.0256127	0.0308332	0.0108072	0	0.0210908	0.0349524	0.018124	0.111395	0.0357523	0.0243549	0.0148407	0.015772	0.0181206	0.0221571	0.0150001	0	0.0109732	0.00869132	0.00578897	0.0496805	0.0360343	0.0224752	0.0269098	0.0180919	0.0344924
WASHC1	0.21374	0.239783	0.201797	0.222527	0.201205	0.193922	0.252569	0.167375	0.141979	0.144459	0.142376	0.152322	0.186092	0.137389	0.204783	0.14769	0	0.180031	0.159515	0.228638	0.154615	0.122436	0.184153	0.111166	0.139093	0.318034	0.0411263	0.289147	0.209919	0.289904	0.189937	0.146758	0.233096	0.20653	0.17231	0.175885	0.186266	0.153497	0	0.202487	0.174753	0.185271	0.25904	0.248242	0.257927	0.126034	0.163355	0.264196
FOXD4	0	0	0	0	0	0	0	0.000807213	0.000131341	0	0.000184232	0	0	0	0	0	0	0	0	0.00035728	0	0.000116734	0	0.00105677	0	0	0	0	0.000630066	0	0	0.00043132	0.0080372	0	0	0	0.00057482	0	0	0.00230803	0	0	0	0	0.00209973	0	0	0
CBWD1	0.00815337	0.0697031	0.0392078	0.0329002	0.0596165	0.0246739	0.0595592	0.0348394	0.034328	0.0582966	0.0545832	0.0519696	0.0635549	0.0727348	0.0567912	0.0448603	0	0.0438372	0.0398536	0.0387968	0.0365637	0.0268445	0.0812598	0.0287194	0.0267431	0.0747574	0	0.0383915	0.0451533	0.0413227	0.115515	0.0319288	0.0570439	0.0538716	0.0109711	0.038112	0.0889911	0.061697	0	0.0901663	0.0378516	0.0868686	0.0294372	0.076887	0.0449036	0.0459827	0.0144711	0.146636
DOCK8	0.0059794	0	0.0147071	0.00973509	0.0070015	0.00950262	0.0146725	0.0188337	0.00867085	0	0.00382061	0.0202369	0.0108034	0.00864622	0.0123678	0.0189277	0	0.011747	0.00710634	0.0156299	0.00651384	0.00827698	0	0.00509695	0.0106379	0.014692	0	0.0199772	0.0142608	0.0114172	0.0205335	0.0220604	0.0135118	0.00923065	0.0204345	0.00352234	0.0095933	0.00733097	0	0.000527017	0.0086307	0.0244807	0.00230898	0	0	0.00555101	0.0197147	0
KANK1	0.0384862	0.0486252	0.0547242	0.0587385	0.0457435	0.09574	0.0552311	0.0480755	0.0296552	0.0580712	0.0371262	0.0373243	0.0722473	0.0232571	0.0751763	0.0538637	0	0.038721	0.0593291	0.0453296	0.0519247	0.0248794	0.0613972	0.0258787	0.0336205	0.06217	0	0.0374096	0.0406311	0.0813221	0.127949	0.0362584	0.059094	0.0225251	0.048501	0.0298868	0.0221205	0.020196	0	0.0720294	0.0340308	0.0582504	0.0295697	0.0549971	0.060586	0.0534567	0.0372854	0.0668567
DMRT1	0.0121062	0	0.00360338	0.00924791	0.0013855	0	0.000550841	0.00259223	0.0031737	0.000431354	0.00135002	0	0.010792	0.00488694	0.00112734	0.00458648	0	0.00406773	0.000174796	0.000775358	0.000245614	0.00369615	0	0.0014964	0.00777094	0	0	0.0177438	0.00335634	0.00100601	0	0.00406891	0.00208013	0.00654201	0.00227589	0.00379211	0	0.00213954	0	0.000965648	0	0.0113798	0	0	0.000690297	0.00673283	0.00166588	0
DMRT3	0	0	0	0	0.000876512	0	0	0	0	0	0	0	0	0	0	0	0	0	0	0	0	0	0	0	0	0	0	0	0.000483831	0	0	0	0	0	0	0	0	0	0	0	0	0	0	0	0	0	0	0
DMRT2	0	0	0	0.000175611	0	0	0.000516636	0	0	0.00082653	0	0	0.00243114	0.00140021	0	0	0	0	0.000947556	0	0.000596966	0	0	0	0.00727063	0	0	0	0	0	0	0.00252138	0	0	0	0	0	0	0	0	0.00153893	0	0	0	0	0	0.000187929	0
SMARCA2	0.542207	0.543723	0.481823	0.600672	0.636921	0.616558	0.471108	0.448377	0.458501	0.550848	0.438552	0.506453	0.527808	0.459052	0.491436	0.57149	0	0.560586	0.532764	0.652057	0.518681	0.413808	0.505494	0.367194	0.430482	0.600701	0.855173	0.740492	0.582596	0.799068	0.575747	0.461142	0.468968	0.573048	0.410171	0.544232	0.464433	0.369505	0	0.599632	0.560851	0.590068	0.594239	0.633377	0.571018	0.395902	0.509193	0.678106
VLDLR	0.0752827	0.0135403	0.0396669	0.0474316	0.028461	0.0699125	0.0531468	0.0494543	0.032974	0.0401152	0.0358926	0.0237013	0.0872416	0.0399185	0.0488975	0.0368958	0	0.0353945	0.0233858	0.0384145	0.0239754	0.0188859	0.0437968	0.0188242	0.0320405	0.0564255	0	0.0520347	0.0463089	0.0681902	0.0772793	0.0304393	0.0725224	0.0205974	0.00787768	0.019661	0.0307191	0.0341181	0	0.0498882	0.026614	0.0568847	0.0219241	0.0537853	0.0308443	0.0124047	0.0213564	0.16219
KCNV2	0	0.00979629	0.00312624	0.0159351	0.00966524	0.0108268	0.00418433	0.00383334	0.0034716	0.00257136	0.00258134	0.00828868	0	0.00461171	0.00176989	0.00229749	0	0.0126252	0.00804003	0.0066428	0.00430653	0.00382045	0	0.0034396	0.000752901	0	0	0	0.0157988	0.00828437	0	0.00667565	0.00118107	0.0019535	0	0	0	0	0	0	0.00123146	0	0.00688066	0	0	0	0.00142958	0.0281657
PUM3	0.319934	0.27649	0.215702	0.262646	0.251825	0.311979	0.24755	0.220662	0.136935	0.196698	0.233871	0.183351	0.240822	0.154836	0.231219	0.192663	0	0.241344	0.23638	0.273507	0.195161	0.159368	0.174528	0.0994675	0.186702	0.239999	0.0411263	0.297747	0.269562	0.319258	0.265101	0.210223	0.220953	0.21634	0.25853	0.246357	0.182412	0.19418	0	0.263725	0.196363	0.210398	0.2582	0.353496	0.223594	0.193928	0.137175	0.311557
RFX3	0.520876	0.421317	0.394194	0.468594	0.382659	0.444886	0.431457	0.344666	0.201145	0.376941	0.383078	0.339148	0.393982	0.248845	0.410327	0.314944	0	0.345808	0.407168	0.39656	0.304677	0.206055	0.434794	0.152228	0.334158	0.433563	0.628694	0.614991	0.468361	0.626663	0.5781	0.303699	0.37397	0.4001	0.381747	0.371177	0.340104	0.286952	0	0.497557	0.302017	0.52882	0.418017	0.611553	0.52359	0.29274	0.234811	0.426174
GLIS3	0.25028	0.225518	0.177746	0.184947	0.143434	0.182703	0.213709	0.162651	0.0944343	0.191707	0.203949	0.112428	0.131063	0.127034	0.191285	0.108778	0	0.1444	0.202942	0.138226	0.146312	0.176054	0.117792	0.102995	0.193195	0.147083	0.440337	0.30528	0.208376	0.289267	0.229788	0.137877	0.189882	0.0935996	0.188763	0.148311	0.188394	0.216698	0	0.236073	0.146783	0.281752	0.178097	0.228068	0.230192	0.0919045	0.10196	0.206844
SLC1A1	0.159254	0.185315	0.161973	0.173237	0.172031	0.200522	0.148893	0.128471	0.116268	0.0886178	0.158711	0.121952	0.134395	0.120205	0.172918	0.156558	0	0.173841	0.116974	0.198446	0.136152	0.132168	0.136718	0.116431	0.131507	0.124504	0	0.0748056	0.142105	0.199195	0.170928	0.120816	0.155161	0.222821	0.11237	0.187692	0.148247	0.172968	0	0.24724	0.121169	0.20553	0.179516	0.137182	0.158615	0.161049	0.115074	0.119492
SPATA6L	0.240028	0.177075	0.225476	0.194364	0.201582	0.225412	0.384799	0.159946	0.134106	0.199487	0.131383	0.194804	0.16073	0.188979	0.190499	0.253406	0	0.218721	0.201018	0.254185	0.209403	0.166828	0.229264	0.118845	0.145021	0.173529	0	0.344423	0.220748	0.297872	0.218453	0.200531	0.232808	0.311321	0.179008	0.194009	0.219791	0.189007	0	0.262763	0.235084	0.221659	0.274886	0.277746	0.289395	0.152974	0.194127	0.38554
PLPP6	0	0.00253732	0.00460661	0.0149133	0.0102235	0.017148	0.00565154	0.0176648	0.00952173	0.00500683	0.00973638	0.00501441	0.0189553	0.0108616	0.0174554	0.0127071	0	0.00999089	0.0157626	0.00662736	0.0105936	0.0116335	0.0283441	0.00923191	0.007022	0.018767	0	0.00677613	0.019708	0.00787867	0.0446586	0.0184276	0.00590229	0.00395681	0.00469654	0.00174898	0.00195351	0.0130562	0	0.00381461	0.00720865	0.00593699	0.0141236	0.0316132	0.00896121	0.00381963	0.00578434	0
CDC37L1	0.0991271	0.0431412	0.0922908	0.125808	0.113227	0.122968	0.0881261	0.10614	0.0798067	0.0877253	0.0731666	0.0814137	0.0903669	0.0982945	0.128122	0.110722	0	0.109349	0.0749178	0.10947	0.0922345	0.0618351	0.0270116	0.0732497	0.070777	0.0931224	0.0411263	0.0990221	0.129926	0.129232	0.0769643	0.122773	0.100571	0.0621309	0.0523166	0.0703459	0.0965163	0.0502681	0	0.106274	0.0898299	0.116256	0.112721	0.0767845	0.107759	0.0556508	0.0582058	0.0830478
AK3	0.229322	0.132197	0.112361	0.219058	0.20708	0.226857	0.244849	0.151289	0.15034	0.190847	0.124461	0.107218	0.207872	0.14416	0.121487	0.240314	0	0.163944	0.183697	0.218263	0.164159	0.0895991	0.158646	0.101806	0.159017	0.139738	0.25554	0.205141	0.240556	0.154673	0.290474	0.177903	0.185846	0.250754	0.138525	0.198788	0.175796	0.201347	0	0.259212	0.215262	0.146927	0.221983	0.244906	0.258288	0.111077	0.144946	0.118876
RCL1	0.112993	0.13698	0.111323	0.115276	0.111366	0.0897894	0.103225	0.090845	0.0852688	0.0870623	0.104282	0.118013	0.113128	0.125397	0.0901698	0.129001	0	0.160667	0.139649	0.135611	0.11095	0.121538	0.117293	0.0730094	0.0739279	0.09456	0.164488	0.150032	0.125078	0.146414	0.142181	0.119381	0.128281	0.138214	0.110602	0.087297	0.114585	0.0813032	0	0.131468	0.101663	0.119015	0.217037	0.0835484	0.11073	0.0719877	0.0770227	0.0365096
JAK2	0.360265	0.270375	0.318651	0.309591	0.331505	0.339964	0.272687	0.261178	0.19365	0.27327	0.264926	0.260726	0.273169	0.224927	0.297935	0.269217	0	0.327137	0.300892	0.375082	0.314929	0.21357	0.308573	0.161662	0.231822	0.271728	0.310639	0.378232	0.40263	0.353432	0.315888	0.285364	0.286287	0.392664	0.266533	0.369368	0.306621	0.216457	0	0.458362	0.291716	0.285809	0.357279	0.239259	0.313969	0.234234	0.182374	0.327841
INSL6	0	0.00340881	0.001628	0.00199302	0.00847756	0.00680443	0	0.00338358	0.000912584	0.0054558	0	0.00161597	0	0.00184595	0	0.000950549	0	0.00487385	0.00506311	0.00835555	0.00141607	0.000943282	0	0.00382561	0	0.000679967	0	0.0115424	0.00252343	0	0	0.00504991	0.00154785	0	0	0.00468889	0.000255874	0.0105045	0	0	0.00765602	0.00706394	0.00187995	0	0.00263172	0	0.00170994	0
RLN2	0	0	0.0013304	0	0.00406722	0	0	0	0.000161243	0	0	0	0.00619062	0	0	0.00101439	0	0.00216222	0.00225822	0	0.00134008	0.0004795	0	0.000378333	0	0	0	0	0	0	0	0	0	0	0	0.000823352	0	0	0	0	0.000237364	0	0	0	0	0	0	0
RLN1	0	0	0.000245166	0.000737881	0.00414359	0	0	0.00634106	0.000161243	0	0.000753373	0.000254103	0	0.000424923	0	0.00116082	0	0.00262348	0	0.000734657	0.0031635	0	0.0181337	0	0	0.00367977	0	0	0.00267118	0	0	0.000527596	0.000688598	0.00869018	0	0	0	0.00120358	0	0.00405598	0.000271977	0	0.00263198	0	0.00137807	0.00286442	0.00171345	0
PLGRKT	0.0954938	0.0603923	0.105073	0.136216	0.130809	0.139814	0.0359437	0.0769765	0.0948683	0.107528	0.105678	0.0692701	0.074688	0.120987	0.0724969	0.13902	0	0.120432	0.13469	0.119352	0.0893663	0.0683311	0.129252	0.0832045	0.058774	0.0742391	0	0.151812	0.0944161	0.124397	0.0547458	0.0757471	0.0985038	0.099383	0.0869817	0.124876	0.031941	0.0668307	0	0.0889329	0.122309	0.0678007	0.10315	0.0856492	0.102635	0.113853	0.0809	0.0368228
CD274	0	0.00705307	0.0177492	0.0119652	0.030433	0.0198546	0.0410758	0.0251992	0.017156	0.0113293	0.00544784	0.00698714	0.00534927	0.0188907	0.014412	0.0211253	0	0.0181055	0.0134906	0.0197682	0.0338896	0.00523943	0.0237606	0.019166	0.00349124	0.0201271	0	0.0116098	0.0122049	0.0258407	0	0.0137824	0.0232216	0.0153754	0.00213948	0.00675756	0.0286047	0.00477405	0	0.0037839	0.0233876	0.00507575	0.00745547	0.0177251	0.0324235	0.0139113	0.0197565	0.0434101
PDCD1LG2	0	0.00259097	0.00846332	0.0168229	0.0110943	0.0024879	0.00553973	0.00500581	0.00392805	0.0019217	0.00165	0	0.00204866	0.00851007	0.000669874	0.007175	0	0.00608766	0.00352401	0.00701004	0.00314697	0.00287409	0	0.00785236	0	0	0	0	0.00682313	0.00514703	0	0.00164478	0.00283399	0.0184831	0.00248061	0.00142801	0	0.000863026	0	0.00474755	0.00647007	0	0.00623352	0	0	0.00468872	0.00657942	0.046416
RIC1	0.251693	0.199199	0.22863	0.255415	0.249574	0.297476	0.150849	0.191604	0.150631	0.124346	0.176038	0.141972	0.161698	0.171829	0.19077	0.250827	0	0.240254	0.198269	0.254706	0.195696	0.126946	0.183003	0.113373	0.169319	0.134825	0.0124568	0.332095	0.244747	0.357936	0.232439	0.182882	0.193488	0.201574	0.11162	0.208787	0.168867	0.145277	0	0.266419	0.180589	0.176404	0.270392	0.162652	0.161487	0.164715	0.133216	0.181994
ERMP1	0.172199	0.112899	0.136351	0.11229	0.112734	0.121135	0.151149	0.109003	0.0651286	0.100741	0.0971079	0.0827551	0.0959615	0.100314	0.109495	0.112629	0	0.102487	0.0883718	0.130209	0.09155	0.0873099	0.0840281	0.066818	0.0942804	0.0836373	0	0.150825	0.114603	0.129882	0.135432	0.0656179	0.106558	0.132289	0.12928	0.129807	0.123581	0.0859179	0	0.15273	0.106146	0.0769474	0.143753	0.129504	0.207799	0.0810641	0.0695164	0.260439
KIAA2026	0.457472	0.373961	0.327651	0.323019	0.271988	0.372803	0.311278	0.284747	0.180308	0.290886	0.287884	0.297703	0.358415	0.213575	0.312223	0.253275	0	0.269648	0.311764	0.341023	0.247723	0.197864	0.311771	0.142258	0.273939	0.39299	0.441416	0.387541	0.288532	0.379707	0.401533	0.233309	0.275984	0.360263	0.254976	0.326496	0.319993	0.248903	0	0.368325	0.273214	0.385524	0.296381	0.346705	0.454492	0.312401	0.192473	0.431431
MLANA	0	0	0.000580137	0.0107706	0.00760394	0	0.000209785	0.0043494	0.00179766	0	8.30144e-05	0	0	0.00506695	0.0099962	0.000181221	0	0.0102169	0.00056272	0.00899794	0.00398341	0.00376832	0	0.00214133	0	0	0	0.0147238	0.00561234	0.00291754	0	0.000627323	0.00043227	0	0.0180822	0.000506785	0.00192703	0	0	0	0.00319581	0	0.00458169	0	0	0.00626338	0.00346319	0
RANBP6	0.0905222	0.0582339	0.0465115	0.0552483	0.0511843	0.0654299	0.0631821	0.0623496	0.0314498	0.0366224	0.0475312	0.0357468	0.0596511	0.0152	0.0440438	0.0305919	0	0.0278514	0.0584079	0.0353187	0.0351564	0.0233202	0.0660884	0.0392579	0.048379	0.0418243	0	0.0888057	0.0694296	0.0767199	0.0626838	0.0394113	0.0545969	0.0293931	0.0416408	0.041207	0.0412496	0.0289033	0	0.0436427	0.034173	0.0376584	0.0278297	0.0509015	0.037516	0.0424776	0.0128754	0.0260275
IL33	0	0	0.000551366	0.00249559	0.00543572	0.00527955	0.00185228	0.0022454	0.00124	0.00807424	0	0.000481184	0	0.000430249	0	0.00533085	0	0.000316487	0	0.00280513	0	0	0	0.000525119	0.000592224	0	0	0	0.00346021	0.00262738	0	0.00185624	0.00339734	0.000795371	0	0.00151024	0.00165664	0	0	0.000589249	0.000687812	0.00699396	0	0	0	0	0	0
UHRF2	0.262583	0.266406	0.208323	0.247671	0.223083	0.220897	0.236464	0.193773	0.133808	0.156774	0.152957	0.16478	0.159704	0.142313	0.171128	0.207849	0	0.203215	0.191437	0.196505	0.161033	0.117294	0.124378	0.0903854	0.190323	0.248071	0.310944	0.199306	0.240229	0.285641	0.37205	0.174805	0.173817	0.196635	0.10523	0.162482	0.15993	0.135364	0	0.127914	0.176893	0.199917	0.172077	0.208958	0.25431	0.138451	0.134963	0.148532
GLDC	0.116568	0.021404	0.0283318	0.0556951	0.0470166	0.0778105	0.0461312	0.0418715	0.0323017	0.0440072	0.0461373	0.030851	0.0459708	0.0447321	0.0332155	0.0604569	0	0.0625464	0.0575799	0.0435087	0.0336672	0.0460377	0.0592249	0.0278409	0.0317696	0.0777254	0	0.0534239	0.0551606	0.0783073	0.0275877	0.0392253	0.0442857	0.0447022	0.0393461	0.0379114	0.0471515	0.0453065	0	0.0725269	0.0701262	0.073942	0.0412826	0.0225998	0.0584103	0.0490636	0.0315913	0.127081
KDM4C	0.496978	0.421653	0.366506	0.421148	0.399448	0.454936	0.399542	0.325498	0.220973	0.31376	0.357708	0.304982	0.360563	0.245408	0.390805	0.318299	0	0.359779	0.374964	0.42828	0.317863	0.214215	0.348583	0.168478	0.307875	0.449314	0.755775	0.455167	0.444654	0.534973	0.45999	0.263815	0.389035	0.394125	0.406129	0.337471	0.343466	0.306212	0	0.38366	0.310085	0.460843	0.423911	0.605826	0.43885	0.309137	0.202409	0.641246
DMAC1	0.0380283	0.061702	0.0286631	0.0639937	0.0678283	0.0618325	0.0916195	0.0643081	0.0349735	0.0195436	0.0537857	0.0429316	0.0859768	0.0403057	0.0511178	0.0471999	0	0.0528209	0.0646755	0.0418442	0.0459535	0.0235501	0.0297718	0.0303084	0.0552959	0.0382045	0	0.0347754	0.0567713	0.0667552	0.168863	0.0532332	0.0596995	0.0349397	0.0427389	0.0500959	0.044544	0.0291184	0	0.0442714	0.0266292	0.0497297	0.0417203	0.0722858	0.104589	0.0296188	0.011757	0.151302
PTPRD	0.777354	1.02446	0.801402	0.751568	0.763305	0.651355	0.839333	0.817071	0.634649	0.807412	1.07955	0.815039	0.584658	0.660405	1.04847	0.651484	0	0.784889	0.893891	0.805213	0.783764	0.892923	0.951628	0.745868	0.895381	0.920729	0.236211	0.85052	0.665914	0.728412	0.49842	0.729206	0.949702	0.708512	0.963636	0.820142	0.933609	1.02023	0	0.865034	0.798784	0.860541	0.922029	0.917509	1.23174	0.946989	0.662305	0.775097
TYRP1	0	0	0.000121458	0.00731618	0.000920104	0.00529812	0	0.000368005	0.000518218	0	0	0	0	0.00284652	0.00186813	0.000803491	0	0	0.000480406	0	0.00204631	6.75069e-05	0	0.000812494	0	0	0	0	0.00393207	0.0145781	0	0.0102314	0.00397685	0.0130799	0	0.00151024	0	0	0	0	0	0	0	0	0	0.00329306	0.0020613	0
LURAP1L	0.211869	0.109225	0.136511	0.131473	0.0959676	0.164108	0.0837106	0.105458	0.0926351	0.105057	0.121941	0.109665	0.121728	0.130991	0.112875	0.102694	0	0.125683	0.131592	0.119647	0.109262	0.101125	0.103352	0.0666798	0.11698	0.129138	0.0783382	0.137543	0.130631	0.181047	0.270895	0.112712	0.0905131	0.107403	0.173263	0.110382	0.107114	0.129133	0	0.127932	0.12131	0.195072	0.164653	0.130343	0.141186	0.0950095	0.0786135	0.0230808
MPDZ	0.598495	0.566153	0.41233	0.456093	0.412086	0.547563	0.378352	0.371281	0.230193	0.407554	0.435671	0.402643	0.58682	0.328795	0.424605	0.310663	0	0.43125	0.415565	0.518031	0.348315	0.256395	0.472079	0.194901	0.371071	0.499655	0.227068	0.669038	0.51045	0.6486	0.614332	0.300857	0.43224	0.429597	0.467412	0.417232	0.356465	0.350019	0	0.532031	0.350926	0.68907	0.464193	0.634011	0.551585	0.288022	0.264632	0.442295
NFIB	0.171516	0.143538	0.075417	0.117415	0.106979	0.0993985	0.105546	0.0809713	0.0511448	0.0655992	0.0495332	0.0354482	0.107211	0.028123	0.0638927	0.0452308	0	0.0744901	0.0671336	0.0924156	0.0525436	0.0343582	0.0800884	0.021612	0.043103	0.150171	0	0.153822	0.111371	0.168393	0.174689	0.0508697	0.0989795	0.0506949	0.0390376	0.0626199	0.0292541	0.046188	0	0.184448	0.0559912	0.0479482	0.0394626	0.133074	0.141034	0.0680094	0.0263155	0.155975
ZDHHC21	0.372331	0.340406	0.307831	0.365931	0.355997	0.458837	0.344964	0.280437	0.190497	0.266102	0.312614	0.236111	0.296764	0.240099	0.272098	0.247296	0	0.293051	0.303955	0.341291	0.266953	0.183066	0.285677	0.143497	0.249174	0.361778	0.401927	0.522815	0.406974	0.492721	0.385618	0.258402	0.312537	0.369481	0.25455	0.277935	0.301895	0.223048	0	0.364479	0.282652	0.379012	0.381547	0.393731	0.31387	0.228427	0.209198	0.338395
CER1	0.0104084	0	0.000418437	0.000955592	0	0	0.000340087	0.00263359	0	0.000210991	0	0.00340344	0	0	0	0	0	0.00129908	0.00231247	0.00233581	0.000277101	0	0.00330082	0	0	0.00140604	0	0	0	0	0	0.00217625	0.000714631	0	0.0108849	0	0	0	0	0	0.000490273	0.00323381	0.00409462	0	0	0	0.000334832	0
FREM1	0.349489	0.390786	0.327266	0.311062	0.260804	0.242629	0.125073	0.297734	0.172015	0.327818	0.273767	0.259903	0.290707	0.154245	0.345453	0.161999	0	0.286074	0.219512	0.234095	0.264428	0.238932	0.240088	0.272894	0.308107	0.212845	0	0.132896	0.229049	0.318249	0.156439	0.156324	0.255022	0.199395	0.225339	0.304005	0.172864	0.241287	0	0.296583	0.249111	0.266191	0.370985	0.334323	0.225966	0.15034	0.180622	0.100402
TTC39B	0.205509	0.163233	0.182196	0.26096	0.223441	0.249787	0.182128	0.165635	0.140958	0.133662	0.175781	0.148876	0.137828	0.161284	0.166653	0.182933	0	0.190432	0.197764	0.207054	0.199091	0.113695	0.119418	0.105099	0.191886	0.16773	0.303774	0.306554	0.276668	0.216695	0.144362	0.18839	0.202812	0.16416	0.161443	0.190281	0.184739	0.197154	0	0.196041	0.195466	0.239	0.227787	0.190651	0.20296	0.11886	0.101951	0.239096
SNAPC3	0.136525	0.218975	0.173094	0.178906	0.154559	0.181705	0.170636	0.157631	0.0999816	0.122228	0.127197	0.119251	0.133938	0.132315	0.145638	0.153954	0	0.167224	0.143002	0.129914	0.145863	0.0935331	0.136031	0.0833585	0.149536	0.171905	0	0.223383	0.198043	0.211253	0.128733	0.155059	0.134514	0.151214	0.113428	0.122181	0.138477	0.160652	0	0.229625	0.128178	0.222949	0.170515	0.201466	0.152763	0.0959522	0.0724201	0.161616
PSIP1	0.366456	0.292755	0.251237	0.306724	0.255069	0.337532	0.289024	0.226925	0.151986	0.20201	0.209916	0.226667	0.273821	0.159004	0.245125	0.232773	0	0.229831	0.245301	0.219117	0.213811	0.163129	0.206693	0.0977137	0.253957	0.303749	0.0411263	0.371904	0.340623	0.345332	0.505633	0.220288	0.274338	0.273249	0.238933	0.212874	0.236869	0.239518	0	0.268827	0.190835	0.291691	0.335941	0.352519	0.260695	0.189027	0.134018	0.350978
CCDC171	0.282454	0.296907	0.29137	0.264238	0.238746	0.281979	0.243291	0.214554	0.15821	0.221698	0.26878	0.27153	0.205064	0.207862	0.338162	0.166501	0	0.256912	0.262743	0.251935	0.266988	0.192104	0.208404	0.146779	0.172815	0.277864	0.0411263	0.205915	0.301666	0.3078	0.405478	0.161571	0.242827	0.353491	0.310124	0.303708	0.223088	0.216182	0	0.260105	0.224451	0.286232	0.234992	0.344953	0.301852	0.322575	0.183054	0.447896
C9orf92	0	0	0.000932836	0.00295102	0.000203255	0	0.00484652	0.00512453	0.00248261	0.00350894	0.000161005	0	0	0.00364692	0.00203518	0.0016633	0	0	0	0.000172564	0	0.000944475	0	0.00171576	0	0	0	0	0.00502517	0.000825734	0	0.00240372	0	0	0	0.000636761	0	0	0	0.00307468	0.0017283	0.00727149	0.00313877	0	0	0	0.00402938	0.00132958
BNC2	0.0105397	0.00719244	0.00599966	0.0221016	0.0168217	0.0294315	0.0148579	0.00266161	0.00838351	0.00595645	0.0041713	0.00622139	0.0165695	0.00418303	0.00502643	0.00844028	0	0.0100132	0.00161115	0.0105607	0.0114834	0.00881269	0	0.0106759	0.00453959	0.0176222	0	0.00288888	0.0182892	0.0404826	0	0.00241317	0.0075748	0.00153526	0	0.00816058	0.0187228	0.00290369	0	0.00241167	0.00808171	0	0.0104689	0.00472698	0.00146986	0.00236366	0.0124854	0.00353035
CNTLN	0.0553009	0.0773485	0.0343316	0.0624693	0.0549839	0.0583729	0.0460599	0.053025	0.0301317	0.0492726	0.0247201	0.0557866	0.042756	0.0264824	0.0504836	0.0709892	0	0.0417522	0.0617443	0.0415646	0.0428143	0.0188976	0.0315257	0.0292969	0.0528311	0.0604777	0	0.0729353	0.0468793	0.107132	0.0355179	0.0215732	0.0441328	0.0657187	0.0657667	0.0550867	0.0176837	0.0482426	0	0.104124	0.105532	0.0304691	0.0480731	0.0625327	0.0667209	0.0185599	0.0333568	0.116104
SH3GL2	0.465165	0.385717	0.314615	0.349759	0.339388	0.421796	0.347938	0.286197	0.212386	0.297349	0.282872	0.264691	0.334963	0.240644	0.305761	0.262535	0	0.313863	0.319858	0.349452	0.284802	0.220408	0.431891	0.176637	0.276418	0.299998	0	0.369754	0.381989	0.525751	0.422728	0.249216	0.334003	0.377665	0.29549	0.308405	0.329436	0.327132	0	0.328517	0.251946	0.422964	0.279938	0.4645	0.357555	0.241248	0.214088	0.280015
ADAMTSL1	0.0831682	0.188168	0.140396	0.217727	0.387385	0.228813	0.201708	0.1505	0.356716	0.418107	0.203637	0.188087	0.251306	0.221993	0.191249	0.376194	0	0.276677	0.187971	0.349658	0.353773	0.176484	0.0625624	0.344881	0.191356	0.0908056	0	0.204125	0.280176	0.259475	0.117703	0.28207	0.099963	0.438961	0.180393	0.432126	0.232459	0.218262	0	0.228097	0.347199	0.148932	0.254426	0.135176	0.123256	0.282684	0.506799	0.854719
SAXO1	0	0.00872336	0.00900174	0.00481329	0.0143045	0.0142932	0.0105694	0.00353435	0.00258564	0.00843613	0.00391147	0.00375048	0	0.00871019	0.0148654	0.0117435	0	0.0118497	0.00713677	0.00981978	0.00420183	0.0125877	0.00676962	0.0117132	0.00816348	0	0	0.00225689	0.00863618	0.00675542	0	0.0113519	0.00730785	0.00326238	0.0055614	0.00726799	0.00377186	0	0	0.00905682	0.00764581	0	0.0107132	0.0167802	0	0.0112503	0.00300932	0.000736808
RRAGA	0.0432018	0.0847243	0.0454875	0.0800757	0.0677771	0.0578309	0.0855077	0.0598127	0.0442398	0.0314679	0.0348117	0.0387833	0.0973371	0.0561279	0.0430855	0.0429306	0	0.0489078	0.10032	0.0735247	0.0615623	0.0264949	0.0214705	0.035538	0.0585532	0.0422592	0.341675	0.101249	0.0969744	0.10264	0.150705	0.0695653	0.0777427	0.0262364	0.0391893	0.0367002	0.0751347	0.0751762	0	0.0355892	0.0322656	0.0319518	0.0758855	0.0764329	0.0857036	0.0206608	0.0169034	0.0904131
HAUS6	0.0645304	0.0218573	0.0441055	0.0595569	0.052005	0.0468529	0.0568007	0.0529149	0.0369913	0.0612336	0.02939	0.0284849	0.0394039	0.055421	0.0432946	0.0452959	0	0.0442709	0.0437986	0.0458628	0.0500775	0.0303408	0.0324488	0.0196405	0.0255692	0.034749	0	0.0894738	0.0777678	0.0619945	0.0656011	0.0608757	0.0591128	0.0607612	0.0441812	0.0427367	0.0568878	0.0519457	0	0.0491679	0.0270415	0.0277376	0.0664821	0.0711465	0.0453754	0.0684115	0.0204681	0.128495
PLIN2	0.0378019	0.0199679	0.0128975	0.0130628	0.0175181	0.0188067	0.00950285	0.0117026	0.00872697	0.00121353	0.00631129	0.00464165	0.00196426	0.0291577	0.0195995	0.0134037	0	0.0432437	0.00727411	0.0152646	0.00971065	0.0102716	0.0135676	0.0053276	0.00501683	0.0129251	0	0.011734	0.0157063	0.00667796	0.0327544	0.0079583	0.0096311	0.00442156	0.0155001	0.010502	0.0062701	0.00861409	0	0.0115661	0.016684	0.0400357	0.0240503	0.00835386	0.00224414	0.00356035	0.0128653	0.122585
DENND4C	0.298798	0.255272	0.225729	0.26681	0.25109	0.275084	0.249503	0.211292	0.157344	0.188139	0.205235	0.208819	0.228044	0.193696	0.235031	0.241778	0	0.307433	0.209841	0.234077	0.195125	0.188631	0.242139	0.129123	0.181622	0.268233	0.310639	0.331349	0.254487	0.313114	0.276347	0.209536	0.252111	0.224691	0.200672	0.22037	0.237989	0.238257	0	0.323274	0.222938	0.334697	0.307826	0.209285	0.27676	0.181665	0.151736	0.257051
RPS6	0.182322	0.0615815	0.0544291	0.098686	0.0652683	0.0884076	0.137037	0.120391	0.0535896	0.0359909	0.0591675	0.0525315	0.108655	0.101016	0.111858	0.10011	0	0.142701	0.0864812	0.0602266	0.0756608	0.0225946	0.0397711	0.0427492	0.0705001	0.0492656	0	0.159789	0.0941681	0.113691	0.190067	0.0581455	0.121344	0.100182	0.040568	0.0490571	0.125902	0.0678572	0	0.0762134	0.0876549	0.0375099	0.0959756	0.101509	0.0703737	0.0777385	0.0480211	0.0743999
ACER2	0.133521	0.121947	0.0717129	0.0595081	0.0774594	0.0436322	0.123966	0.0726106	0.0615645	0.0719532	0.0703551	0.0658394	0.0833874	0.0918437	0.0742163	0.0953571	0	0.0852309	0.0908912	0.0964412	0.0427502	0.0868672	0.100618	0.048848	0.0468022	0.0809213	0.0124568	0.0632914	0.0792797	0.0773421	0.111172	0.0893445	0.0763449	0.125714	0.144182	0.0601897	0.117271	0.0993478	0	0.100197	0.0791497	0.104069	0.106418	0.105617	0.088601	0.0428498	0.0789925	0.159082
SLC24A2	0.564483	0.463085	0.378933	0.477854	0.463943	0.46428	0.40372	0.346414	0.287448	0.425232	0.304415	0.32301	0.459451	0.266135	0.356898	0.420372	0	0.460319	0.374651	0.524206	0.35844	0.228182	0.319588	0.267744	0.271438	0.397412	1.49552	0.673518	0.452128	0.655834	0.698993	0.371391	0.378645	0.43753	0.291168	0.477645	0.350431	0.298792	0	0.590791	0.487565	0.462198	0.442351	0.682389	0.402656	0.303517	0.370844	0.409509
MLLT3	0.599312	0.410594	0.411423	0.48459	0.384921	0.548921	0.463637	0.370095	0.229798	0.412712	0.428132	0.381389	0.475722	0.353039	0.396995	0.406493	0	0.39771	0.446786	0.454855	0.331136	0.280615	0.433834	0.188728	0.359829	0.502346	0.88671	0.690091	0.485089	0.711356	0.660974	0.280178	0.514222	0.461744	0.461316	0.424019	0.353521	0.315119	0	0.543258	0.373354	0.571674	0.501241	0.658609	0.586707	0.346933	0.277482	0.558473
FOCAD	0.530784	0.488191	0.392585	0.478239	0.429398	0.49443	0.412586	0.335225	0.222768	0.419744	0.424986	0.394789	0.379778	0.267978	0.34171	0.351048	0	0.382516	0.413625	0.464863	0.32297	0.258874	0.42468	0.138018	0.349807	0.428731	0.813987	0.567578	0.498711	0.636432	0.577245	0.299247	0.444407	0.431658	0.500861	0.407839	0.38326	0.34258	0	0.543368	0.360942	0.502619	0.480548	0.584832	0.512375	0.367654	0.262481	0.64772
HACD4	0.00120202	0.000660789	0.0083187	0.0147258	0.0137458	0.00663151	0.00505808	0.00603346	0.00398664	0.0120025	0.00152852	0.00524356	0.0281343	0.00931546	0.00363882	0.00502573	0	0.010869	0.0061434	0.00360595	0.00648956	0.00730512	0.0208002	0.00424435	0.00372998	0	0	0.0189234	0.0141933	0.0188399	0	0.00736695	0.00618953	0.00711369	0	0.0025131	0.00420832	0.00222369	0	0.00403446	0.013949	0.0225654	0.0324669	0	0.000331719	0.014982	0.00289664	0
KLHL9	0.0834805	0.0837933	0.0757646	0.0826327	0.0855255	0.161682	0.129186	0.0966211	0.0469145	0.0582102	0.0938436	0.0606239	0.0878605	0.0339209	0.0242145	0.029807	0	0.0313872	0.121831	0.0869896	0.06165	0.0417268	0.0556827	0.0301761	0.0970767	0.126287	0.613783	0.232553	0.0889879	0.191713	0.133123	0.0459907	0.091974	0.0668641	0.0724286	0.0601037	0.0631509	0.0734099	0	0.0976415	0.0445082	0.040742	0.0602575	0.0952081	0.118289	0.0517365	0.00821405	0.0380496
IFNA6	0	0	0	0	0	0	0	0.00768017	6.60249e-05	0	0	0	0	0	0	0	0	0	0	0	0	0	0	0	0	0	0	0	0	0	0	0	0	0	0	0	0	0	0	0	0	0	0	0	0.000827322	0	0	0
IFNA13	0	0	0	0	0	0	0	0	0	0	0	0	0	0	0	0	0	0.00163958	0.00116477	0	0	0	0	0	0	0	0	0	0.0011962	0	0	0.00103034	0	0	0	0	0	0	0	0	0	0	0	0	0	0	0	0
IFNA2	0	0	0	0	0	0	0	0	0	0	0	0	0	0	0	0	0	0	0	0	0	0	0	0	0	0	0	0	0	0	0	0	0	0	0	0	0	0	0	0	0	0	0	0	0	0	0	0
IFNE	0	0	0.000294592	0.000512483	0	0	0	0	0	0	0	0	0	0	0	0	0	0	0	0.00105029	0.00272789	0	0	0.000505963	0	0	0	0	0	0	0	0	0	0	0	0	0	0	0	0	0	0	0	0	0	0	0	0
MTAP	0	0	0	0	0	0	0	0	0	0	0	0	0	0	0.000254632	0	0	0	0.00109294	0	0.000427548	0.000374551	0	0	0	0	0	0	0	0	0	0	0	0	0	0.000266168	0	0	0	0	0	0	0	0	0	0	0	0
AL359922.1	0.0386616	0	0.0147546	0.00804603	0.0014019	0.00226848	0.00587014	0.00442058	0.00554948	0.00459695	0.00308706	0.00589115	0	0.00147687	0.00225065	0.00491882	0	0.00895128	0.00603611	0.00135047	0.00738845	0.0054578	0	0.00399842	0.0120004	0.00777788	0	0.0127152	0.00642016	0.00467448	0.0230781	0.00100613	0.00198836	0.00291709	0	0.00523271	0	0	0	0	0.00735388	0.00123307	0.0221498	0	0.000299717	0.00854843	0.00086402	0.00695254
CDKN2A	0.0492175	0	0.010593	0.0210718	0.0218302	0.0528504	0.0195454	0.0361201	0.0164077	0.0181714	0.0122072	0.00919074	0.031233	0.0163346	0.00527937	0.031121	0	0.0437093	0.0107515	0.0142968	0.0371869	0.00653322	0	0.0271179	0.00627374	0.00116748	0.341675	0.0581475	0.0225673	0.000861861	0.0667882	0.0161719	0.000663983	0.0558192	0	0.0116259	0.0146908	0.022368	0	0.00831355	0.02504	0.00955496	0.0271389	0.0269809	0.0777742	0	0.00388009	0.0364214
CDKN2B	0	0	0.000866442	0.00149742	0.000441615	0.00257989	0.00234498	0.0015602	0.001338	0	0	0	0	0.0013518	0	0.00518961	0	0.00165207	0	0.00251679	0.00327138	0	0	0.00159876	0	0	0	0	0	0	0	0	0	0.00188281	0	0.000335486	0	0	0	0	0.000861435	0	0	0	0	0	0.000983159	0
DMRTA1	0	0.0218403	0	0.000561857	0.0023255	0	0	0	0.000808574	0	0.000225813	0	0	0	0	0	0	0	0.000841277	0	0	0	0	0.0033804	0	0	0	0	0	0	0	0.00129631	0	0.00131815	0	0.000417299	0	0	0	0	0.00312065	0	0	0.0157349	0	0	0	0
ELAVL2	0.671133	0.58786	0.481947	0.507596	0.465929	0.579259	0.424676	0.392254	0.270752	0.523641	0.478989	0.497294	0.556582	0.321649	0.448428	0.364315	0	0.473869	0.479919	0.53743	0.375315	0.352962	0.675412	0.226456	0.315157	0.580745	0.103982	0.717309	0.522407	0.72168	0.682947	0.342789	0.553924	0.428617	0.585735	0.413271	0.445106	0.419746	0	0.575249	0.391077	0.661418	0.546015	0.647905	0.619431	0.414601	0.358043	0.529807
IZUMO3	0	0	0.0029155	0.00263502	0.00168946	0	0	0	0.000430519	0	0	0	0.0106255	0	0	0	0	0	0	0	0	0	0	0	0	0	0	0	0.000389814	0	0	0	0	0	0	0	0	0	0	0	0	0	0	0	0.00181148	0	0	0
TUSC1	0.0105122	0.00508822	0.01703	0.0254291	0.0170949	0.00458147	0.0192459	0.0136013	0.0216066	0.0214101	0.0075538	0.0104281	0.0232704	0.0198464	0.0126359	0.0276433	0	0.0236318	0.0334976	0.00457868	0.0131615	0.0119919	0.0016823	0.0221081	0.0187817	0.00193592	0	0.0402549	0.0173125	0.00909135	0.0226538	0.0233371	0.00863591	0.00752649	0.0372957	0.0113047	0.0227628	0.0291393	0	0.0276167	0.0100028	0.00153535	0.0396556	0.019177	0.017706	0.0300536	0.0110311	0.0281657
CAAP1	0.144363	0.139387	0.131201	0.148165	0.158928	0.148075	0.105426	0.114188	0.0945442	0.0966951	0.0809389	0.143873	0.121147	0.111964	0.128831	0.153682	0	0.130917	0.107143	0.114874	0.12502	0.0707471	0.0372484	0.0942748	0.114991	0.0839937	0.164488	0.120863	0.182487	0.148762	0.132593	0.114204	0.102149	0.097641	0.111559	0.115458	0.116583	0.0652403	0	0.117233	0.139551	0.138912	0.122838	0.111821	0.111956	0.0705566	0.0877108	0.0608934
PLAA	0.134891	0.112235	0.0827078	0.129764	0.143269	0.0849865	0.0879605	0.0878622	0.0910682	0.0695702	0.0991158	0.116128	0.0919131	0.0963583	0.0911384	0.125058	0	0.12285	0.0857922	0.125673	0.112007	0.0876313	0.0725969	0.0602826	0.0707821	0.117868	0	0.138737	0.127168	0.119235	0.127705	0.103569	0.0848155	0.0803607	0.136444	0.0929484	0.086398	0.0849113	0	0.121802	0.0997538	0.147247	0.123576	0.0879891	0.121927	0.0978372	0.0662664	0.0459213
IFT74	0.09464	0.123942	0.12084	0.0909233	0.10302	0.124832	0.0935869	0.105796	0.0605448	0.095106	0.117119	0.117673	0.122021	0.085763	0.0933248	0.0752245	0	0.107246	0.118022	0.105299	0.0809959	0.0716142	0.0685168	0.0649579	0.0896905	0.078467	0	0.126753	0.0884699	0.159378	0.110711	0.0646496	0.113915	0.137437	0.074615	0.0927612	0.105847	0.150021	0	0.134716	0.0932089	0.122287	0.124318	0.112733	0.106193	0.120444	0.0537559	0.0869781
LRRC19	0	0	0.000356705	0.0034146	0.00417121	0.00684255	0.0020437	0.00122379	0.000953481	0.000115093	8.30144e-05	0	0	0	0	0.0101549	0	0.00222852	0.000649615	0	0.00257134	0.000849798	0	0.0067605	0	0	0	0	0.00490778	0.00191634	0	0	0.00385833	0.000745414	0	0.000380614	0.000517027	0.000236802	0	0.012649	0.00141023	0	0.00605906	0	0	0	0.001477	0
TEK	0.0224933	0.00738054	0.0205204	0.0188061	0.017059	0.000484856	0.0303824	0.0348634	0.0100337	0.00799091	0.0191411	0.00877424	0.0161492	0.0139495	0.0159082	0.0088739	0	0.0178124	0.00953688	0.01147	0.0117473	0.0214741	0.0331296	0.00938535	0.0212651	0.0171868	0	0	0.00902398	0.0678945	0	0.0124004	0.0266002	0.00752626	0.014234	0.00883451	0.0193158	0.0229752	0	0.0220332	0.0277047	0.0111369	0.0268602	0.0200175	0.0263433	0.0148297	0.0086179	0.0849902
EQTN	0	0	0.00126132	0.00138392	0.00289979	0	0	0.00162814	0.000217149	0	0	0	0	0	0	0.00158517	0	0	0	0.000893591	0	0.000503555	0	0	0.00465417	0.000439412	0	0	0.00024721	0	0	0.00183892	0.000345778	0	0	0	0	0	0	0	0	0	0	0	0	0.00074303	0	0
MOB3B	0.289886	0.217739	0.165714	0.189325	0.187106	0.154731	0.143032	0.106642	0.113053	0.0976724	0.159354	0.147174	0.161983	0.152323	0.17123	0.169539	0	0.201945	0.164556	0.169434	0.151185	0.193992	0.219539	0.137586	0.157809	0.238087	0	0.250807	0.171439	0.23788	0.205692	0.161554	0.160265	0.154555	0.199199	0.151112	0.130399	0.162139	0	0.15045	0.172241	0.187807	0.186061	0.163425	0.117257	0.186345	0.131008	0.150366
C9orf72	0.30662	0.17674	0.114609	0.17575	0.169843	0.174205	0.117437	0.138547	0.0872779	0.0994475	0.160936	0.125559	0.229478	0.122865	0.109271	0.181003	0	0.132185	0.168769	0.149686	0.119429	0.107094	0.102481	0.0992428	0.124164	0.159758	0.251891	0.111354	0.211226	0.158753	0.139387	0.147038	0.107566	0.143663	0.142592	0.119362	0.111037	0.157782	0	0.150268	0.13756	0.208708	0.140336	0.159454	0.137262	0.13712	0.0693151	0.133903
LINGO2	0.67125	0.758913	1.07525	0.970325	1.13217	1.14028	0.772468	0.743785	1.05344	1.23511	0.600941	1.0308	0.739972	1.03298	0.685711	1.2335	0	1.09793	0.931346	1.22393	1.23941	0.662973	0.652917	1.00067	0.611922	0.772361	0.0124568	0.825472	1.08676	1.04195	0.80525	0.954477	0.544847	1.30544	1.10403	1.12131	0.947853	0.802999	0	0.842933	1.12492	0.795114	0.952352	0.990331	1.1512	0.810508	1.27042	1.4106
ACO1	0.173356	0.170124	0.159551	0.214719	0.173305	0.212533	0.141136	0.171822	0.124683	0.0933378	0.130991	0.118633	0.154752	0.168931	0.156457	0.199411	0	0.185397	0.150169	0.195818	0.171335	0.149453	0.117342	0.0866696	0.0951232	0.157647	0.120179	0.151848	0.179821	0.200287	0.158145	0.182732	0.109627	0.158233	0.242455	0.158484	0.120372	0.147047	0	0.158594	0.188724	0.16766	0.158211	0.147945	0.153106	0.147251	0.100065	0.200316
DDX58	0.023863	0.0530931	0.0395534	0.0644762	0.0380866	0.0271376	0.0460198	0.0351845	0.0449204	0.019183	0.0352654	0.0345674	0.0485099	0.0588816	0.0295053	0.06225	0	0.0980621	0.0384427	0.0393531	0.0437047	0.0419085	0.034755	0.0523995	0.0213629	0.0265037	0	0.0621046	0.0304694	0.0516292	0.0339269	0.0580364	0.0334147	0.0292417	0.00101284	0.0363869	0.0366304	0.0472088	0	0.0193488	0.0580774	0.0564564	0.0502914	0.0112937	0.0659019	0.0468623	0.0322207	0.0714277
TOPORS	0.168605	0.0902176	0.0678483	0.0766008	0.0771221	0.0759042	0.0892369	0.0659827	0.050094	0.0632894	0.0937157	0.0541373	0.0729895	0.0410074	0.0625559	0.0507065	0	0.0438397	0.0675708	0.0241707	0.0722095	0.0489489	0.0578877	0.0480585	0.0546802	0.0772405	0	0.103072	0.0717165	0.0630481	0.0801265	0.0531531	0.0765461	0.107081	0.0945579	0.0949544	0.0994867	0.0792174	0	0.0729614	0.0730055	0.0568314	0.0478052	0.105586	0.11006	0.0310462	0.0241651	0.142798
SMIM27	0.00422613	0.00756294	0.0112407	0.0318965	0.0398005	0.0120057	0.0255438	0.0150551	0.0117114	0.00715091	0.0214582	0.0128985	0.01257	0.0275238	0.0142148	0.0174719	0	0.0162155	0.0298084	0.0119206	0.0180091	0.0131927	0.0230911	0.00697095	0.011628	0	0	0	0.0371193	0.0268652	0	0.00939897	0.0108856	0.0165955	0	0.014466	0.0129279	0.0109836	0	0.0108544	0.009511	0.0104186	0.0177786	0.0216622	0.0173469	0.0107327	0.00484622	0.0100171
NDUFB6	0.173558	0.0841339	0.0808885	0.113347	0.1143	0.101878	0.120499	0.0862357	0.0755691	0.0622533	0.0922748	0.0488721	0.0909024	0.100096	0.0598811	0.0792072	0	0.089263	0.0778834	0.100091	0.0872451	0.0733151	0.0867734	0.0642615	0.0689183	0.0475201	0	0.0977069	0.128072	0.157806	0.19613	0.113999	0.0901619	0.0901577	0.120015	0.0898641	0.114681	0.107788	0	0.143638	0.0989772	0.10681	0.133973	0.097436	0.0927529	0.100046	0.0474917	0.0729298
TAF1L	0.0025266	0.00305168	0.00132736	0.000385813	0.00370637	0.000248508	0.00376931	0	0.000579429	0.00027462	0.000590849	0	0	0.00378395	0.00144404	0.00120921	0	0.000484584	0.000826491	0.00344978	0.00229474	0.00336184	0	0.000993707	0	0.0046839	0	0	0.000453913	0.00228123	0	0	0.00497827	0.00922524	0	0.00298455	0	0.00363067	0	0.00850451	0.00273253	0	0.00156289	0	0	0	0.000297958	0
TMEM215	0	0	0.000283729	0.00346581	0	0	0	0	0	0	0.000318899	0.00107057	0	0	0	0.00125029	0	0	0	0	0	0	0	0	0	0	0	0	0	0	0	0	0	0	0	8.50161e-05	0	0	0	0	0	0	0	0	0.000892944	0	0	0
APTX	0.20135	0.0955874	0.129932	0.122344	0.102431	0.123478	0.0838926	0.10467	0.082581	0.0886859	0.0834672	0.111614	0.13323	0.111846	0.129535	0.134597	0	0.118486	0.148651	0.11564	0.0924341	0.104946	0.0561788	0.0655938	0.0660466	0.0773353	0.0124568	0.0483219	0.14078	0.143066	0.0759097	0.121337	0.104671	0.11188	0.0745959	0.122878	0.0898429	0.0888885	0	0.114141	0.122787	0.100619	0.211638	0.0968119	0.131214	0.107844	0.0745651	0.218057
DNAJA1	0.11703	0.0955703	0.0944792	0.188046	0.143933	0.176535	0.301494	0.134676	0.100105	0.105071	0.0857255	0.075549	0.132276	0.0966799	0.11253	0.136595	0	0.105317	0.184652	0.112388	0.1211	0.0793886	0.117721	0.0871575	0.167547	0.107681	0	0.2386	0.133416	0.149177	0.147445	0.118919	0.13841	0.104388	0.202705	0.105281	0.151827	0.138415	0	0.110402	0.0896608	0.112618	0.0930859	0.226604	0.195962	0.0795508	0.0505401	0.238452
SMU1	0.0647918	0.174132	0.0815788	0.0994361	0.0949586	0.101684	0.107067	0.0843696	0.0716042	0.0733091	0.0816341	0.0806373	0.119299	0.089445	0.085247	0.0726621	0	0.105736	0.100213	0.0822884	0.0730428	0.0663803	0.0893649	0.0487742	0.061855	0.08598	0	0.147312	0.124858	0.119496	0.0715496	0.0831089	0.0982375	0.104549	0.0323905	0.0703401	0.115764	0.0648496	0	0.0875433	0.0785143	0.0959368	0.11256	0.102049	0.0674987	0.0609255	0.0445784	0.175938
B4GALT1	0.027701	0.0195057	0.0259819	0.0338193	0.0221106	0.0130087	0.0240652	0.055615	0.0196894	0.0286285	0.0456463	0.0264607	0.0206051	0.0524756	0.0362183	0.0284054	0	0.0297536	0.0477666	0.0308777	0.0243645	0.0644377	0.0392342	0.0214952	0.012705	0.0206247	0	0.0521018	0.0380961	0.0338204	0.0151539	0.0339655	0.0406757	0.017059	0.0125457	0.0352082	0.0511208	0.0262044	0	0.0521993	0.0230115	0.039174	0.0858087	0.0109303	0.0362632	0.0343206	0.0162523	0.02763
SPINK4	0	0	0	0.000298248	0.000838086	0	0	0	0.00110192	0	0	0	0	0.00206537	0	0.000716499	0	0	0	0	0	0	0	0.000210976	0	0	0	0	0	0	0	0.00299184	0	0	0	0	0	0	0	0	0.000397739	0	0	0	0.000238426	0	0	0
BAG1	0.0257662	0.00558473	0.0212517	0.0405757	0.0264532	0.0334767	0.0417802	0.0457022	0.0184852	0.0101284	0.021711	0.0316029	0.0397343	0.0367882	0.0242563	0.039532	0	0.0256299	0.0235002	0.017013	0.0286119	0.0129802	0.0135687	0.0220928	0.0264529	0.0227922	0	0.0586072	0.0475795	0.0258817	0.0710435	0.0214603	0.0360609	0.0177079	0.00400535	0.0222991	0.0350403	0.0295091	0	0.0595161	0.0208419	0.000815084	0.0314053	0.0478111	0.0178427	0.0320389	0.0119092	0.0414308
CHMP5	0.117854	0.033829	0.0480614	0.11081	0.0804134	0.108183	0.101008	0.105424	0.052346	0.0554747	0.0681816	0.0518747	0.077277	0.0613127	0.076835	0.0667345	0	0.0918594	0.101306	0.0661182	0.0773925	0.0613177	0.0314463	0.0391322	0.0947996	0.131245	0.0411263	0.076838	0.0996346	0.0737672	0.169139	0.104289	0.0832442	0.0525068	0.0481704	0.0523416	0.0696215	0.109038	0	0.0679269	0.0410854	0.0739135	0.0870344	0.0880495	0.105392	0.0727092	0.0280561	0.0537129
NFX1	0.282162	0.300491	0.238353	0.287771	0.230552	0.258648	0.182365	0.239254	0.171662	0.229896	0.249462	0.204412	0.304729	0.196344	0.289976	0.272055	0	0.291762	0.253236	0.264857	0.214694	0.19046	0.204535	0.121111	0.187266	0.325923	0.552899	0.218137	0.263684	0.298284	0.272263	0.237046	0.284825	0.31329	0.269665	0.28686	0.228787	0.169715	0	0.361758	0.255325	0.266261	0.295635	0.300514	0.269209	0.247484	0.195091	0.285584
AQP7	0.000391922	0.00335884	0.00254624	0.00845675	0.0114775	0.0124085	0.00261482	0.000425724	0.00503766	0	0.000995217	0.00106019	0.00896653	0.000501905	0.00400394	0.00791084	0	0.00447886	0.0025536	0.00914866	0.0111755	0.00291151	0	0.000733593	0.00228149	0.00662617	0	0.00339963	0.00905057	0.00873974	0	0.0203078	0.00105632	0.0042922	0.00305908	0.00464748	0.00308168	0.0188753	0	0.00283426	0.00559741	0.00357178	0.0184577	0	0.000490366	0	0.00294734	0
AQP3	0	0	0	0	0	0.00799013	0.00330781	0	0	0	0	0	0.00915659	0	0	0	0	0	0	0.00137849	0	0	0	0	0.00113488	0	0	0	0	0	0	0.00188929	0	0	0	0	0	0	0	0	0	0	0	0	0	0	0	0
NOL6	0.0224933	0.052943	0.0177703	0.026666	0.0223139	0.0284487	0.0253995	0.0372457	0.0172262	0.0107057	0.00997091	0.0098621	0.00524425	0.0128565	0.0376686	0.0310856	0	0.0284269	0.017775	0.0379546	0.0329181	0.0175923	0.017866	0.0140219	0.0144467	0.0194859	0	0	0.0295937	0.0238529	0.0353383	0.0297226	0.023408	0.0274242	0.00213948	0.0167778	0.00712863	0.0225378	0	0.0302082	0.0286354	0.0101062	0.0152046	0.0489939	0.00195272	0.0136948	0.0296096	0.0616894
ANKRD18B	0.0562997	0.0250413	0.0204006	0.015047	0.0260017	0.0321786	0.0300855	0.0278097	0.0173292	0.0525475	0.0595202	0.0363334	0.0394131	0.0280073	0.027752	0.024753	0	0.019752	0.0174094	0.0434625	0.0272816	0.0712681	0.0683936	0.0237493	0.0540806	0.0523065	0	0.0904269	0.0292705	0.0336735	0.0676965	0.0149096	0.036687	0.0316844	0.0231027	0.0373175	0.0541077	0.0380926	0	0.0380035	0.0377183	0.0322788	0.0332761	0.0399516	0.0548528	0.0289968	0.021546	0.132733
PRSS3	0.0772449	0.056414	0.0397198	0.0499985	0.0238498	0.0332397	0.0445562	0.0558196	0.0370007	0.0432886	0.0258346	0.0287239	0.0532177	0.0539772	0.0457237	0.0478892	0	0.0381049	0.0171822	0.0731456	0.0425082	0.0413341	0.140154	0.0459092	0.028636	0.0541077	0.0124568	0.0244333	0.0231924	0.0417973	0.0711621	0.0291354	0.0483457	0.039248	0.0773661	0.0275939	0.0300292	0.0215152	0	0.0407744	0.0473027	0.0403464	0.0327449	0.0316339	0.0435057	0.0493428	0.0264642	0
UBE2R2	0.290088	0.340013	0.246583	0.301644	0.257115	0.310221	0.259169	0.251738	0.168338	0.258681	0.237598	0.255754	0.268796	0.24398	0.253316	0.261471	0	0.310866	0.258199	0.325161	0.222475	0.180745	0.309031	0.132887	0.232427	0.317377	0.392525	0.342092	0.298974	0.358586	0.397357	0.219396	0.275049	0.249717	0.324202	0.227922	0.221779	0.238107	0	0.248409	0.235707	0.327963	0.285277	0.350618	0.284533	0.224091	0.170065	0.203749
UBAP2	0.212116	0.209624	0.196081	0.234234	0.245256	0.224581	0.173684	0.198344	0.138526	0.279262	0.21148	0.165349	0.181068	0.187794	0.242585	0.206946	0	0.236818	0.186941	0.234853	0.181548	0.15249	0.17264	0.12149	0.163614	0.224016	0.0411263	0.168729	0.225503	0.30956	0.179561	0.176043	0.195911	0.229975	0.240387	0.192975	0.175963	0.177452	0	0.183671	0.183522	0.114255	0.211875	0.182748	0.217402	0.217055	0.141614	0.0829888
DCAF12	0.0471751	0.0767614	0.054632	0.0519363	0.0633996	0.0720251	0.0715988	0.0436719	0.0445128	0.0526464	0.0527704	0.0681799	0.034767	0.0760075	0.0597213	0.0441642	0	0.0484313	0.0467373	0.0510275	0.0417478	0.0397171	0.0639894	0.0459118	0.0362251	0.0322813	0.0411263	0.131465	0.0663383	0.0613509	0.0473478	0.0401291	0.0430722	0.0449177	0.0340232	0.0924813	0.0518637	0.0289354	0	0.0390951	0.0442177	0.0481355	0.0614467	0.0700472	0.0797205	0.0363342	0.0405869	0.0642414
UBAP1	0.197807	0.224451	0.227044	0.236787	0.178231	0.244318	0.218654	0.161212	0.136039	0.185503	0.191929	0.184814	0.17541	0.179375	0.189046	0.207671	0	0.206599	0.193923	0.193573	0.166262	0.129907	0.202252	0.102032	0.159765	0.189221	0.0411263	0.328522	0.212463	0.321147	0.150458	0.155912	0.210058	0.225889	0.144933	0.188301	0.201331	0.171848	0	0.228512	0.182192	0.0995541	0.214022	0.156671	0.190549	0.334758	0.120926	0.340432
KIF24	0	0.000363367	0.0045935	0.00914729	0.00161728	0.0164861	0.00560624	0.0225873	0.00462212	0.000347407	0.0033801	0.00163922	0.00587648	0.0103778	0.00473723	0.000401434	0	0.00515494	0.00287949	0.00458039	0.00449821	0.00363345	0.0158297	0.00377923	0.00162207	0.0168831	0	0.00266711	0.00575462	0	0.0191973	0.00427311	0.0102097	0	0.0175035	0.000294089	0.00264808	0.0039213	0	0.00523992	0.00198028	0.0234838	0.00977148	0	0	0.0214638	0.00167769	0.00399358
NUDT2	0.159411	0.0218804	0.0227854	0.0321719	0.0320804	0.0295592	0.0452287	0.0319027	0.042636	0.0113356	0.0391046	0.0356541	0.0622347	0.0448771	0.0323524	0.0592129	0	0.0309138	0.0331518	0.039395	0.041139	0.0441611	0.0179944	0.0330821	0.00859039	0.0247195	0	0.0533403	0.0209413	0.0600524	0.0589325	0.0324163	0.0417771	0.0432266	0.0293508	0.0331542	0.021663	0.0252485	0	0.026262	0.034967	0.00685448	0.042569	0.00288017	0.0215524	0.0345323	0.0360819	0.0843182
MYORG	0	0.0011476	0.00267956	0.00924247	0.00318387	0.00894859	0.0103047	0.00999236	0.00448183	0.0034118	0.00111048	0.000576717	0.000759397	0.00206537	0.00212521	0.00111166	0	0.00553556	0.00228073	0.00893056	0.00865589	0.0073024	0.0240889	0.00544782	0.0127978	0.000679967	0	0.0298793	0.00508845	0.0147614	0.0279536	0.00649066	0.00402189	0.00474829	0.000385703	0.00456441	0.00263024	0.00197268	0	0.00178341	0.00715575	0.00281957	0.0268357	0.00476206	0.00162741	0.00155839	0.000479848	0
C9orf24	0.0967648	0.0410527	0.083376	0.0496238	0.0401941	0.0489594	0.171598	0.0871669	0.0436577	0.0544459	0.0819189	0.0602347	0.074699	0.0563106	0.0605306	0.0722317	0	0.0826944	0.0714605	0.0524735	0.0745101	0.0717433	0.0195836	0.0413232	0.0422046	0.03635	0.0411263	0.10084	0.0555063	0.0813112	0.12065	0.0714059	0.0580033	0.0835177	0.0313191	0.0702461	0.105018	0.130171	0	0.0840164	0.0726321	0.0742707	0.138259	0.0837148	0.119363	0.0952311	0.0518435	0.211978
FAM219A	0.229392	0.182672	0.177855	0.219133	0.185373	0.184466	0.178961	0.178001	0.140318	0.156711	0.178148	0.176714	0.198443	0.153954	0.190202	0.179299	0	0.203228	0.18428	0.236623	0.187629	0.148302	0.203607	0.111438	0.128451	0.168648	0.0124568	0.255255	0.211434	0.221793	0.184442	0.158573	0.184793	0.181872	0.0905516	0.183412	0.19936	0.153296	0	0.142269	0.162219	0.22312	0.204018	0.229597	0.192332	0.194588	0.141282	0.301945
DNAI1	0.00390714	0.00211749	0.0276791	0.0180849	0.0184513	0.0202401	0.0312752	0.01809	0.0195023	0.0141911	0.0112243	0.007534	0.00760578	0.0237904	0.01988	0.0271557	0	0.021998	0.0178399	0.017139	0.01998	0.0290984	0.00374678	0.0167208	0.0141417	0.0144623	0	0	0.0301946	0.0229856	0.0103724	0.0201851	0.0288736	0.0390197	0.0144802	0.0172903	0.032889	0.0160268	0	0.0193323	0.0172352	0.0181087	0.0392261	0.0054964	0.0278729	0.00848267	0.0162683	0.0502963
ENHO	0.0459849	0.00871107	0.0142856	0.0354442	0.0281793	0.0318206	0.0373843	0.0195076	0.0241725	0.00950426	0.0417986	0.0196162	0.0364767	0.0228576	0.0389765	0.0280656	0	0.0227486	0.0449524	0.026188	0.028114	0.0129878	0.05368	0.0139872	0.0428614	0.039786	0	0.00362111	0.0346917	0.033812	0.0449857	0.0208555	0.0246741	0.00680413	0.0269684	0.0124563	0.0339153	0.0224524	0	0.0402112	0.0381173	0.0191941	0.0307853	0.0463919	0.0143257	0.0229619	0.00307563	0.0369821
CNTFR	0.0406687	0.0222027	0.0349314	0.0508268	0.0327779	0.0243459	0.0668966	0.0579429	0.0301152	0.0264524	0.0138084	0.0380002	0.0430703	0.0443521	0.0555743	0.036348	0	0.05053	0.0482877	0.0280389	0.0295185	0.0497172	0.063364	0.0281937	0.0300976	0.0140631	0	0.0393716	0.0159892	0.0448698	0.0980734	0.0327256	0.043338	0.0183648	0.0228324	0.0376292	0.0333621	0.0534353	0	0.0127436	0.0459261	0.0255038	0.0577714	0.0242299	0.052478	0.0589948	0.0381273	0.127556
RPP25L	0	0.0308257	0.0139792	0.0135663	0.0122021	0.0114439	0.004567	0.01096	0.00606175	0.0264963	0.000792277	0.00144779	0.014765	0.0109936	0.0137601	0.0134217	0	0.00927674	0.0089951	0.00194101	0.00727315	0.00544301	0	0.0103782	0.00243422	0.0155014	0	0	0.0067141	0.0136377	0.00358443	0.00442298	0.0141894	0.00848827	0	0.00249583	0.00450143	0.00374317	0	0.0320286	0.00756162	0	0.00863275	0.0105281	0.00291971	0.0016412	0.00848216	0.0364321
DCTN3	0.00460386	0.0607598	0.0342464	0.0993011	0.0541804	0.0597998	0.0738017	0.0495847	0.0394721	0.0509517	0.0402936	0.0153398	0.040921	0.0530943	0.0535149	0.0779446	0	0.0505401	0.0595514	0.0588412	0.0557552	0.0289809	0.0442925	0.0396	0.0371546	0.136384	0.282641	0.0443068	0.093411	0.123632	0.113967	0.0383819	0.0771207	0.00964838	0.0420958	0.0312591	0.0330234	0.0402758	0	0.0524084	0.0518468	0.0542875	0.0501364	0.0954309	0.015169	0.0510955	0.022107	0.0911766
ARID3C	0	0	0.000588362	0.000895293	0.000970365	0	0	0	0.000145705	0	9.87164e-05	0	0	0	0	0.000811894	0	0	0	0	0	0.00167768	0	0	0	0	0	0	0.00165277	0	0	0.00215718	0.000144364	0	0	0	0	0	0	0	0.00243272	0	0	0	0.00501819	0	0	0
SIGMAR1	0.0483489	0.0337868	0.0172068	0.047925	0.0265057	0.0169157	0.029511	0.0250609	0.0264859	0.0141537	0.0251305	0.00461591	0.0144932	0.0237933	0.017855	0.016281	0	0.0254789	0.0307602	0.0326637	0.0172601	0.016928	0.00196262	0.0152023	0.0282453	0.0270645	0.0411263	0.0329814	0.0476455	0.055151	0.0736073	0.0279085	0.039825	0.0374024	0	0.019018	0.0291828	0.0323379	0	0.0407573	0.0232533	0.0398352	0.0081655	0.0501889	0.0284589	0.00959882	0.0208484	0.040755
GALT	0.0643406	0.0197479	0.0112854	0.0206809	0.0141439	0.00983614	0.0100877	0.0156412	0.0204109	0.0062328	0.00880082	0.0144426	0.0105942	0.0242813	0.0233077	0.0141333	0	0.0274558	0.0180231	0.0173378	0.0181203	0.0114422	0	0.0138267	0.00596176	0.0107016	0	0.0147315	0.0100769	0.01219	0.0382841	0.00923231	0.0100173	0.00612734	0	0.0230066	0.00803314	0.00891163	0	0.00779793	0.0232257	0.0121986	0.0277349	0.0161458	0.00653172	0.00998003	0.0116181	0.0165796
IL11RA	0.058106	0.0849815	0.0463073	0.056751	0.0641389	0.0888937	0.0295653	0.0755659	0.0414371	0.0194164	0.0244983	0.0430437	0.0445843	0.0614153	0.070789	0.0299403	0	0.0687482	0.0499471	0.076072	0.0589573	0.033996	0.0679039	0.0276761	0.0526029	0.0792336	0	0.100604	0.105141	0.0642384	0.0719401	0.0739116	0.0635309	0.0263889	0.0408556	0.0506217	0.0382926	0.0223792	0	0.0814648	0.0279716	0.077616	0.109164	0.103001	0.0792555	0.0131351	0.0285598	0.0304321
CCL27	0	0	0.000219573	0.00195269	0	0.000219798	0.00197296	0.00143637	0.00294256	0	0.00871661	0	0	0.00104115	0.00373928	0.000706644	0	0	0.00333446	0.00204299	0.000833608	0	0	0	0.0012149	0.00426392	0	0	0.000414898	0.00117901	0.0201728	0.00125181	0.000938635	0	0	0.0130779	0.000376142	0.00613519	0	0	0	0	0.00357475	0	0	0.000813711	0.000534168	0
AL162231.1	0.0461746	0.0508285	0.0199943	0.0477859	0.0467162	0.0324141	0.0396215	0.0209058	0.0216721	0.0203541	0.00828958	0.00577347	0.0384654	0.0255679	0.00668057	0.0241702	0	0.0263273	0.0325561	0.0308718	0.0341709	0.0105333	0.0384075	0.0209976	0.0145531	0.073184	0	0.0555138	0.0478989	0.0390065	0.0914955	0.0212453	0.0376444	0.0176231	0	0.0231471	0.0175677	0.009299	0	0.0251987	0.0172074	0.0154729	0.0235168	0.0542704	0.0506418	0.0257669	0.00533758	0
FAM205C	0	0	0	0.000449095	0	0	0	0	0	0	0	0	0	0	0	0	0	0	0.000197809	0	0	0	0	0.000890888	0	0	0	0	0	0	0	0.000625366	0	0	0	0	0	0	0	0	0	0	0	0	0	0	0	0
PHF24	0.0902847	0.0904699	0.0601722	0.0639291	0.0501031	0.0973444	0.0938263	0.0577309	0.0481104	0.0467518	0.058099	0.0482146	0.0952825	0.0676449	0.0552961	0.0671444	0	0.059994	0.0789468	0.0510578	0.0441548	0.045923	0.0710838	0.0337548	0.0832451	0.0824449	0	0.0685004	0.0661204	0.0844182	0.175335	0.0607752	0.0609987	0.072449	0.028056	0.0429945	0.0712474	0.0546311	0	0.0865096	0.0631441	0.0211925	0.0764574	0.101854	0.0551944	0.0968728	0.027335	0.0193327
DNAJB5	0.0103222	0.0120443	0.0125539	0.0266754	0.0186843	0.0439051	0.0270475	0.0203141	0.0179771	0.00779107	0.0228157	0.0218545	0.0218124	0.0123642	0.018713	0.020691	0	0.0281143	0.0181966	0.0189608	0.0180615	0.0114873	0.0149024	0.00837562	0.0327121	0.00422152	0.341675	0	0.0114434	0.00474662	0.0431484	0.0217782	0.0197718	0.0154655	0.0117744	0.0156966	0.0309576	0.0117216	0	0.0513944	0.022179	0.00394585	0.0113877	0.00935189	0.037188	0.0787681	0.00883923	0.000736808
C9orf131	0	0	0.000348324	0.000937754	0	0	0	0	0.000190086	0	0	0	0	0	0	0.00141359	0	0	0	0	0	0	0	0	0	0	0	0	0.00113683	0	0	0	0	0	0	0	0	0	0	0	0.00160968	0	0	0	0	0	0.000734555	0
VCP	0.124513	0.108213	0.100623	0.104552	0.0809087	0.0904731	0.168329	0.147051	0.0969839	0.0733551	0.11868	0.12694	0.144866	0.139406	0.105813	0.0946368	0	0.121112	0.124984	0.111359	0.125473	0.118144	0.0901078	0.0806602	0.125232	0.0712357	0.120179	0.209505	0.13803	0.144202	0.199313	0.133967	0.125456	0.115744	0.119232	0.078349	0.130088	0.134839	0	0.152228	0.114355	0.102452	0.121938	0.118086	0.117116	0.101697	0.0832241	0.129463
FANCG	0.00972893	0.000312329	0.0121632	0.00901364	0.0179891	0.0090185	0.0152269	0.00848807	0.00750368	0.000650975	0.00996775	0.000415038	0.0317582	0.0192555	0.0345096	0.00975107	0	0.00877825	0.0114602	0.0253889	0.0191056	0.00696679	0	0.0082696	0.0065487	0.0184224	0	0.005532	0.0198653	0.00715733	0.0760756	0.0177286	0.0164688	0.00229225	0.00247586	0.00302624	0.0170083	0.0062109	0	0.0245928	0.0152669	0.0168453	0.0318191	0.0122974	0.0187022	0.000309853	0.00875122	0
PIGO	0.0197596	0	0.00458612	0.00682911	0.00408362	0.00460734	0.00591492	0.0121362	0.00790064	0.00273301	0.00793811	0.00042889	0.00208265	0.0153297	0.0156405	0.00907337	0	0.0120003	0.0017842	0.00845081	0.0135726	0.00909756	0	0.00691446	0.00452931	0.00205634	0	0	0.00586689	0.0125864	0.00937276	0.0158958	0.0136948	0	0.00625371	0.00470732	0.00792353	0.0169162	0	0.000527017	0.00969909	0	0.0135657	0	0.000743569	0.00508174	0.0105317	0
STOML2	0.034385	0.0536677	0.0252139	0.0558486	0.0334618	0.0146153	0.0508418	0.0442802	0.025207	0.0147265	0.0232762	0.0195244	0.0431895	0.019425	0.0279835	0.025584	0	0.0457542	0.0441498	0.0541579	0.0159189	0.0238822	0.0199172	0.0169887	0.0289869	0.0628468	0	0.0536752	0.027294	0.0410242	0.0456544	0.0345512	0.0320353	0.0290073	0.00955231	0.0188405	0.0356875	0.0276964	0	0.0183656	0.0209073	0.051568	0.03378	0.040011	0.0228272	0.0124567	0.0182045	0.0565424
FAM214B	0.0455506	0.0214564	0.036968	0.0330762	0.0288293	0.0338446	0.0157238	0.0392477	0.0243571	0.0123958	0.0268833	0.0323877	0.0543998	0.025789	0.0228084	0.025449	0	0.0310598	0.013481	0.0305754	0.0249107	0.0186389	0.0273261	0.0159324	0.029334	0.0504898	0	0.0381773	0.0302495	0.053534	0.0405077	0.0323573	0.0362902	0.0265918	0.0055614	0.0106731	0.0259661	0.0595206	0	0.0478591	0.0165753	0.0157372	0.0356288	0.0319246	0.0401272	0.0159912	0.0116567	0.0503389
UNC13B	0.0788376	0.101293	0.052159	0.0662034	0.10084	0.059211	0.0523299	0.0570703	0.0597688	0.0654053	0.0540092	0.0333651	0.0286321	0.0383307	0.0477883	0.0595577	0	0.0821656	0.0337617	0.114439	0.040991	0.037468	0.080238	0.0501605	0.0414628	0.0229981	0	0.0753932	0.0692897	0.112896	0.138431	0.0476778	0.0549024	0.0924967	0.058944	0.0662416	0.0260409	0.0362343	0	0.0553232	0.0727902	0.0526796	0.0677079	0.0614224	0.0482829	0.0135699	0.0523472	0.0573525
RUSC2	0.25137	0.224097	0.217396	0.233209	0.22432	0.205568	0.305044	0.202214	0.149853	0.178133	0.19882	0.187831	0.279092	0.16662	0.218862	0.200754	0	0.226359	0.244201	0.225212	0.208933	0.167129	0.267252	0.106637	0.211976	0.173732	0.552899	0.309601	0.171991	0.297102	0.29062	0.19077	0.203637	0.241639	0.172325	0.206735	0.238287	0.231111	0	0.241899	0.208249	0.191414	0.244686	0.296271	0.263786	0.227424	0.143997	0.362759
FAM166B	0	0	0	0	0	0	0	0.00143637	0	0	0	0	0	0	0	0	0	0	0	0	0	0.000804185	0	0	0.00265001	0	0	0	0.000336749	0	0	0	0.00125812	0	0	0	0.00234783	0	0	0	0	0	0	0	0	0	0	0
TESK1	0.0808279	0.0311434	0.0382711	0.0437794	0.0356394	0.0565831	0.0701089	0.0476523	0.0369248	0.029911	0.0436859	0.0370863	0.0449211	0.0275108	0.0457832	0.039997	0	0.042982	0.0659768	0.0489047	0.0563708	0.0233852	0.0341803	0.0157034	0.042617	0.0265335	0	0.0749666	0.0506247	0.0928699	0.118948	0.0442068	0.0572986	0.0594395	0.00635792	0.0457271	0.0508359	0.0774855	0	0.144573	0.0388147	0.0668977	0.0553038	0.0515214	0.0646898	0.0293966	0.0157172	0.00353035
CD72	0.0151454	0.00434685	0.00579741	0.00679036	0.01277	0.000830058	0.0131616	0.0110809	0.0102376	0.00514138	0.0317096	0.0153755	0.0209265	0.0133844	0.00607043	0.00601532	0	0.00879829	0.0298579	0.0264781	0.00908614	0.00842556	0	0.00218191	0.00132854	0.000439412	0	0	0.00857923	0.012959	0.0228313	0.00893436	0.0097807	0.0197596	0.0103504	0.00814736	0.00269283	0.0151347	0	0.00642226	0.00424737	0.00808284	0.0346544	0.0323476	0.015008	0.0342678	0.00400989	0.0890091
CCDC107	0.0692751	0.0220372	0.0422715	0.0469183	0.0468553	0.0526958	0.0589541	0.0393039	0.0436914	0.0445414	0.0449486	0.00910093	0.0286012	0.0354495	0.036967	0.0650858	0	0.04141	0.0463166	0.0294548	0.0373531	0.0183211	0.00897342	0.0278924	0.0308575	0.0300767	0	0.0410619	0.0472913	0.0578645	0.0673696	0.0283886	0.0590972	0.0364566	0.0161637	0.0175165	0.0271319	0.0301458	0	0.0534715	0.0398539	0.0235051	0.0470716	0.02596	0.0597142	0.0614052	0.0197966	0.02763
ARHGEF39	0.0100605	0.000601229	0.00350285	0.00388483	0.00118077	0	0	0.000585674	0.00168117	0	0.00286221	0.000883349	0.00205935	0.00129676	0.000590901	0.00636862	0	0.00231345	0.00113514	0.00160564	0.000383575	0.00393428	0	0.00129097	0	0.00112211	0	0	0.0018315	0	0.0252645	0.000727291	0.00626848	0	0	0.00444418	0.000547455	0.000212132	0	0	0.0013823	0	0.00428585	0	0	0	0	0
CA9	0.00390714	0.000490995	0	0.00212879	0	0.000242991	0	0.000957867	0.000346223	0.00955685	0.000189972	0	0	0	0	0.00277848	0	0.00464889	0.000612773	0.00380484	0.00107536	0	0	0.0009894	0	0	0	0	0.000794171	0	0	0.0026883	0	0	0	0.00391407	0.00165664	0	0	0	0.00289612	0	0	0	0.000331719	0.000368126	0.00709716	0
TPM2	0.0994379	0.0558068	0.0528748	0.0893162	0.0585856	0.0964895	0.0449452	0.048203	0.0672551	0.0264075	0.0351483	0.0261141	0.0483149	0.0240568	0.0497595	0.117376	0	0.0537797	0.0646851	0.0836095	0.0412481	0.0417795	0.0427014	0.0334674	0.00722245	0.0617623	0	0.058415	0.0553361	0.0267854	0.0877553	0.0566773	0.0436024	0.0864945	0.0189701	0.0238866	0.0832956	0.0473336	0	0.082745	0.0640879	0.048824	0.0934353	0.0316885	0.0616745	0.0244802	0.0321166	0.0826491
TLN1	0.095171	0.0223052	0.0499347	0.0448625	0.0347002	0.0505535	0.0539499	0.0386456	0.0311751	0.0137592	0.0255176	0.0186564	0.0169531	0.0362207	0.0478604	0.0379121	0	0.0452086	0.0537059	0.0513433	0.033828	0.0314663	0.0221784	0.0287962	0.0260183	0.000946932	0	0.0703413	0.0428315	0.0241191	0.0336231	0.047584	0.0405357	0.0515607	0.0113693	0.0444998	0.0523368	0.0360816	0	0.046526	0.0507427	0.042439	0.0660055	0.0210134	0.0253302	0.0365169	0.0249634	0.0683332
CREB3	0.0155956	0.0136587	0.0237092	0.0276442	0.0114469	0.0214121	0.0380488	0.0256755	0.0265774	0.0198904	0.00955504	0.0115221	0.0439977	0.0209702	0.0173693	0.0337935	0	0.0317448	0.0338101	0.0193956	0.0251274	0.010592	0.103995	0.0168629	0.0347434	0.0447355	0	0.069609	0.0197623	0.0109372	0.0435426	0.0399919	0.029717	0.0194449	0.0155166	0.00866179	0.0285419	0.0159412	0	0.0205775	0.0236579	0.0230499	0.0855866	0.0547933	0.017404	0.0307254	0.00630047	0.0398924
GBA2	0.109417	0.0610335	0.0526835	0.0740548	0.0863032	0.0700029	0.0934457	0.0726136	0.0636815	0.0534049	0.0601293	0.0400453	0.0710019	0.0705892	0.0626492	0.0978727	0	0.114207	0.0633091	0.0623492	0.0765009	0.0481739	0.0396418	0.0438473	0.0701455	0.0579583	0	0.0652051	0.0675489	0.0399632	0.128145	0.0879479	0.0739541	0.0438522	0.0436217	0.064595	0.0873727	0.0677795	0	0.0783265	0.0632365	0.0449242	0.0798403	0.111602	0.0622838	0.0561875	0.0681419	0.0683578
RGP1	0.0460591	0.0642273	0.0445322	0.0687855	0.0487262	0.0128117	0.045954	0.0478257	0.0550951	0.0423512	0.0473981	0.0530272	0.0442036	0.0837173	0.0664536	0.074576	0	0.0990735	0.0663661	0.0642343	0.0450305	0.0624194	0.0290833	0.0563637	0.0637222	0.0507402	0	0.035834	0.0564837	0.0586854	0.0264748	0.0725716	0.0571502	0.0377463	0.0415646	0.0300945	0.0453624	0.043203	0	0.029111	0.0903134	0.0363672	0.0894258	0.0683517	0.0821844	0.0415766	0.0709759	0.126051
MSMP	0	0	0.000811684	0	0.00171407	0	0	0	0.000838189	0	0	0	0	0	0.00086012	0.00235519	0	0	0	0	0.000199138	0.000573242	0	0	0	0.000946932	0	0	0	0	0	0.00169933	0	0	0	0	0	0.00172405	0	0	0.000225189	0	0	0	0	0	0	0
NPR2	0.0499937	0.0126678	0.0204033	0.0392351	0.032026	0.0228774	0.0438	0.0392362	0.0262693	0.0194582	0.0212579	0.0148448	0.0148016	0.0219799	0.0296733	0.0305576	0	0.0338641	0.0205067	0.0210436	0.0245602	0.023324	0.00622153	0.0129381	0.035575	0	0	0.0349211	0.0221538	0.0233661	0.0131136	0.0194881	0.0209974	0.0339436	0	0.0270866	0.0396413	0.0147569	0	0.0222017	0.029549	0.00872312	0.0195173	0.0525909	0.0242939	0.0367052	0.0256221	0.0627161
SPAG8	0	0.0136141	0.00956998	0.0104116	0.0134124	0.010481	0.00697287	0.0185478	0.0164169	0.00370274	0.0031124	0.00410375	0.0182265	0.0214653	0.0100318	0.010759	0	0.0204908	0.0118292	0.00574348	0.0220461	0.0111573	0.0115993	0.0108023	0.0118993	0.00319734	0	0.0275381	0.0249908	0.0177433	0	0.00843574	0.01478	0	0.00131658	0.0109726	0.00590843	0.00320296	0	0.0162489	0.00806141	0.00181535	0.00976723	0.0257024	0.021548	0.00273436	0.0106462	0
HINT2	0.053783	0.00299507	0.0063796	0.00705689	0.00943521	0.00670907	0.0129603	0.00397011	0.00820477	0.022442	0.00334805	0.00562001	0.0208983	0.00680627	0.00963339	0.0147358	0	0.015238	0.0228921	0.00515123	0.00447567	0.00156136	0.0016823	0.0100936	0.00706389	0.00896015	0	0.007537	0.00677879	0.019285	0	0.0109977	0.00598654	0.00845517	0.00483557	0.00657459	0.00528947	0.00134795	0	0.00160961	0.00983336	0.00323381	0.0152772	0	0.00166075	0.00901105	0.00308869	0
TMEM8B	0.026963	0.0483453	0.0656321	0.10381	0.0857936	0.115622	0.0900337	0.0852084	0.0692887	0.0846816	0.0844536	0.062283	0.100819	0.0595762	0.0891978	0.0971609	0	0.108131	0.0836039	0.098319	0.0978465	0.0513722	0.0848385	0.052408	0.0737408	0.0787024	0	0.174668	0.0885613	0.0785481	0.0711956	0.0706562	0.10019	0.0922635	0.064445	0.0726632	0.0371773	0.0502327	0	0.0961331	0.0887017	0.0346928	0.132231	0.0884899	0.0542949	0.0900334	0.0542724	0.183163
FAM221B	0	0	0.00126722	0.00471935	0.00624646	0	0.00412374	0	0.00128528	0.000238104	0	0	0	0	0	0.00153579	0	0.00523423	0.000820964	0.000769636	0.00188027	0.000391922	0	0.000753415	0	0.000679967	0	0.0202487	0.000222583	0.00148505	0	0.000876578	0	0	0	0	0.000322417	0.000534617	0	0	0.000471599	0	0.00202805	0	0	0	0.00141536	0
HRCT1	0.00199619	0	0	0.001288	0.00169908	0	0	0	0.000599614	0.000642063	0	0.000212264	0	0.00121578	0	0.000813688	0	0.00173388	0.00266088	0.00724298	0.000540963	0.00202935	0	0	0.000437712	0	0	0	0.000772641	0.00124987	0	0.00108768	0.007777	0.00128938	0	0.00259512	0	0	0	0.0113165	0.000289907	0.00323985	0	0	0	0	0.0055785	0
SPAAR	0.0321927	0.00139416	0.00972169	0.00886052	0.0186758	0.00719827	0.0079149	0.0110507	0.00588625	0.0139174	0.00143462	0.00783365	0	0.00698042	0.00726931	0.014381	0	0.0206619	0.00708658	0.0200999	0.0266665	0.0178363	0	0.00400022	0.00352947	0.0426958	0	0	0.0186734	0.00938753	0	0.0244363	0.0147957	0.0116679	0	0.00984594	0.002514	0	0	0.0255548	0.00803534	0.00790011	0.010291	0.00890289	0.0034161	0.00198985	0.00865184	0.0504448
RECK	0.204144	0.225231	0.159386	0.20714	0.190008	0.158576	0.126708	0.187902	0.132393	0.141692	0.172084	0.114043	0.191166	0.157702	0.153457	0.17091	0	0.167647	0.160426	0.17802	0.142184	0.134499	0.174049	0.0946852	0.162197	0.146261	0.0411263	0.175019	0.206171	0.205086	0.10431	0.181795	0.183873	0.188769	0.170955	0.164035	0.167052	0.150593	0	0.187447	0.176753	0.229351	0.173772	0.184382	0.20723	0.193584	0.132132	0.210008
GLIPR2	0.0389234	0	0.00439312	0.00563162	0.0117382	0.00165004	0.00450193	0.0041799	0.00445136	0.00715708	0.00212124	0.0107545	0	0.00342908	0.005907	0.00544699	0	0.00545152	0.0120798	0.0111717	0.00222099	0.00670998	0	0.00635207	0.0125898	0.0163996	0.0124568	0	0.0018702	0.0196037	0.0112077	0.00214913	0.00723459	0.00992477	0.00131658	0.00319059	0.00100891	0.0248723	0	0.00833525	0.00445473	0.0150632	0.00026009	0	0.00631336	0.00846563	0.006649	0.000736808
CCIN	0	0	0	0	0	0	0.00113972	0	0	0	0	0	0	0	0	0	0	0	0	0	0	0	0	0	0	0	0	0	0	0	0	0	0.00475063	0.00192628	0	0	0	0	0	0	0.00059473	0	0	0	0	0	0	0
CLTA	0.232867	0.179966	0.139405	0.175912	0.163573	0.206876	0.205101	0.167292	0.123365	0.133283	0.165906	0.142233	0.169818	0.183077	0.177793	0.181696	0	0.189422	0.199996	0.144997	0.165194	0.125279	0.123055	0.100585	0.123331	0.168922	0.282641	0.216115	0.176185	0.177325	0.252583	0.153685	0.19012	0.126653	0.145419	0.11772	0.133848	0.1178	0	0.129201	0.16367	0.190882	0.21591	0.257253	0.181496	0.121067	0.116097	0.092659
GNE	0.0922014	0.122633	0.0723695	0.105754	0.0715059	0.0544413	0.0748173	0.0728749	0.0637943	0.0999152	0.0764327	0.0631138	0.0738095	0.0693496	0.0721192	0.0726686	0	0.0659903	0.0686525	0.079036	0.0762542	0.0524471	0.08253	0.039023	0.0706555	0.105265	0	0.0620751	0.0995195	0.0855412	0.128569	0.0710553	0.0880197	0.0665657	0.0608866	0.0784806	0.066601	0.0686681	0	0.0451241	0.0761941	0.0766805	0.127128	0.101819	0.0897899	0.108442	0.0531606	0.0525261
RNF38	0.271208	0.318295	0.231676	0.290361	0.262012	0.255569	0.251469	0.190029	0.157226	0.178045	0.229658	0.193437	0.21412	0.20766	0.269439	0.232579	0	0.234959	0.194581	0.276754	0.202007	0.145768	0.194408	0.119355	0.188116	0.266341	0.0783382	0.28635	0.262052	0.316512	0.266564	0.201875	0.240063	0.262237	0.323952	0.227569	0.222208	0.219836	0	0.284468	0.222784	0.238024	0.293438	0.296346	0.305481	0.1913	0.152276	0.248448
MELK	0.0157573	0.0258886	0.0123321	0.0151163	0.0154632	0.0221445	0.00441867	0.00668317	0.00202419	0.00140731	0.000673713	0.00753314	0	0.00818253	0.0237379	0.00869543	0	0.00333537	0.00676716	0.00672775	0.00552352	0.00707968	0	0.00367193	0.0110709	0.0224194	0	0.00259205	0.0185701	0.0163219	0.00473948	0.00180549	0.000463214	0.00333752	0	0.000944652	0.00943013	0.00279129	0	0.00989102	0.0015195	0.00350345	0.0032548	0	0.00282991	0.0111157	0.0067242	0
PAX5	0	0	0.00199839	0.00597177	0.00417636	0	0.00181663	0.00317143	0.00344004	0.000238104	0.000258842	0.000820008	0	0.0037802	0.00126025	0.00416032	0	0.00588166	0.000153532	0.00102091	0.00317399	0.000591011	0.0111166	0.00485425	0.00255364	0.00805927	0	0.0061666	0.00751046	0.00357329	0	0.00287373	0.000798175	0.00101366	0	0.00185843	0	0.00218968	0	0	0.00120796	0	0.00231981	0	0	0.000309853	0.00258549	0.0224328
ZCCHC7	0.63385	0.463307	0.422949	0.452557	0.404479	0.518895	0.477055	0.358908	0.236647	0.394324	0.375828	0.448361	0.424177	0.274548	0.403341	0.395557	0	0.411169	0.407936	0.428026	0.364573	0.258969	0.45161	0.235979	0.34779	0.464478	0.36725	0.659985	0.468043	0.614111	0.562663	0.327198	0.430576	0.447891	0.517315	0.429165	0.409341	0.347427	0	0.569071	0.357205	0.591895	0.504317	0.646552	0.536324	0.317246	0.263827	0.51983
GRHPR	0.0329585	0.0667602	0.0486636	0.0572249	0.0325655	0.0438306	0.0639632	0.0393531	0.0408679	0.0225557	0.0272271	0.0246489	0.0330154	0.0392627	0.0679424	0.0386899	0	0.0320129	0.0471037	0.0310049	0.0392776	0.0393093	0.046504	0.0212562	0.0285799	0.0729213	0.282641	0.0479015	0.0572016	0.0448998	0.0979331	0.038272	0.033356	0.030582	0.0223848	0.0281829	0.0320948	0.017965	0	0.0229923	0.038654	0.0232827	0.0495503	0.0622204	0.0248818	0.0271272	0.0476039	0.0144166
ZBTB5	0.0440293	0.0329229	0.0341209	0.0291146	0.0418029	0.029801	0.0515628	0.029842	0.0329203	0.024204	0.0330143	0.0239564	0.0450558	0.0292022	0.0272732	0.0439171	0	0.0455817	0.0362121	0.0510198	0.0322053	0.0373276	0.0217189	0.0446863	0.0226884	0.0260596	0	0.0921953	0.0316716	0.0556965	0.0502557	0.0389169	0.0366349	0.0242332	0.0163807	0.0322631	0.0414609	0.0167931	0	0.0231996	0.0327837	0.0405583	0.0326444	0.0363665	0.0380073	0.013083	0.0187377	0.000736808
POLR1E	0.0219856	0.00464038	0.0106388	0.0116783	0.00630334	0.0079743	0.00930598	0.0097141	0.00841709	0.00282112	0.0123371	0.00777375	0.00333478	0.0198566	0.00939358	0.0118861	0	0.0105374	0.0187402	0.0117506	0.000791638	0.0115969	0.0164656	0.00548541	0.0133308	0.000679967	0	0.0127523	0.0188848	0.0120583	0.0175215	0.0212579	0.00758431	0.0153652	0	0.0140436	0.0152526	0.0166928	0	0.00770977	0.0116072	0.011465	0.017211	0.0239359	0.00880743	0.00383744	0.00559009	0.0263029
FBXO10	0.0025266	0.037145	0.01102	0.0221999	0.017679	0.0219924	0.0209551	0.0290882	0.013439	0.020863	0.00978168	0.00491846	0.0191145	0.00871762	0.0153819	0.0200461	0	0.020113	0.0158313	0.00744976	0.0172483	0.0140243	0.0237606	0.00830925	0.00277682	0.0112793	0	0.00816745	0.0207402	0.0158188	0.00692253	0.014427	0.0309356	0.0131424	0	0.00626371	0.016276	0.0116696	0	0.0143637	0.0262034	0.0183343	0.0120305	0.0150862	0.0110586	0.00139729	0.0227196	0.0118606
AL513165.2	0	0.0253877	0.0133016	0.019035	0.015456	0.00267682	0.0208794	0.0086441	0.00972996	0.0125913	0.0110191	0.0104995	0.0076307	0.0158872	0.00673245	0.0147648	0	0.011399	0.013284	0.0112968	0.0145935	0.00597197	0.00990718	0.00397711	0.0060068	0.021693	0.0124568	0.0179152	0.00736654	0.00928608	0	0.0168906	0.016337	0.0131861	0.0309859	0.0112583	0.0144071	0.00194868	0	0.0273914	0.00750042	0.00273374	0.0101093	0.00941254	0.00582968	0	0.00466705	0.0426319
AL138752.2	0.11847	0.114311	0.0747102	0.122882	0.104638	0.138205	0.0864912	0.110276	0.0717608	0.0715066	0.0746179	0.0656974	0.101038	0.131261	0.0890843	0.114801	0	0.14419	0.121938	0.0721939	0.0830979	0.0875042	0.0196722	0.0867763	0.0714374	0.126615	0.0411263	0.190022	0.143006	0.129194	0.102097	0.0909866	0.0875717	0.0801096	0.0898119	0.0886947	0.0648527	0.0567431	0	0.109329	0.106179	0.0575631	0.132075	0.118474	0.0882258	0.0898135	0.0653537	0.32226
FRMPD1	0.00614384	0.0194949	0.0321068	0.0430099	0.0456772	0.0435691	0.0218225	0.0230607	0.0527874	0.0296825	0.0259419	0.0263534	0.0446033	0.0311491	0.0198792	0.0568717	0	0.033381	0.0212624	0.0645025	0.0465699	0.0148747	0.0323899	0.0300829	0.0405442	0.0346588	0	0.0310249	0.022866	0.0398871	0.0355034	0.0194126	0.0109455	0.0318976	0.0196443	0.0594331	0.0243457	0.0338475	0	0.0214452	0.0432318	0.0144146	0.00889842	0.0141077	0.0309488	0.00550258	0.0627386	0
TRMT10B	0.106564	0.0542164	0.0814262	0.114131	0.106145	0.0711849	0.0512504	0.0818682	0.0697428	0.0488976	0.0395961	0.0464811	0.0882029	0.140091	0.0968169	0.146204	0	0.167498	0.0826885	0.0794686	0.091439	0.0703718	0.0635458	0.0852327	0.0464712	0.0783855	0	0.036778	0.0897008	0.0928269	0.0892094	0.0717248	0.0868374	0.0677027	0.0863373	0.0769039	0.0653462	0.0979958	0	0.105595	0.0965365	0.0387081	0.132435	0.0730019	0.0664114	0.0680975	0.0627475	0.0547431
DCAF10	0.405094	0.256644	0.265023	0.271444	0.236775	0.341181	0.317105	0.247513	0.174735	0.246102	0.258125	0.225956	0.285151	0.195807	0.237763	0.26199	0	0.242588	0.244652	0.231935	0.209887	0.184533	0.257951	0.127931	0.200076	0.313682	0.668229	0.328168	0.271037	0.277034	0.410083	0.259984	0.272692	0.319341	0.25158	0.246986	0.239659	0.205566	0	0.359665	0.233655	0.372984	0.242101	0.283076	0.248383	0.196366	0.171268	0.369442
ALDH1B1	0	0	0.00805655	0.001764	0.00480513	0	0.00052611	0.00202271	0.0015011	0.00211842	0.000389709	0	0.00249726	0	0	0.00295155	0	0.00028177	0.00857386	0.000110396	0.00725276	0.00216868	0	0.0013215	0.00577491	0	0	0.0448779	0.0048071	0	0	0.00494857	0.00240875	0	0	0.00133456	0.00779591	0.00122159	0	0	0.00175297	0.0106497	0.0135293	0.010842	0	0	0	0
IGFBPL1	0.00646692	0.000320114	0.00111104	0.00597927	0.00799684	0.00338735	0.00441481	0.00155241	0.00510424	0.00118879	0.012428	0.00320003	0.0149815	0.00810234	0.00469193	0.00630894	0	0.00831866	0.0103211	0.000455292	0.00126497	0.0111568	0	0.00438404	0.00198871	0	0	0.00471664	0.00830916	0.00402923	0	0.00457295	0.0115476	0.00724626	0	0.00101093	0.00930962	0.00377766	0	0.0029397	0.00381126	0	0.00458711	0.0142086	0.000299717	0	0.00267884	0.0405581
FAM95C	0.0167234	0.0618004	0.0335609	0.0312049	0.0305317	0.0590806	0.0338056	0.0267472	0.0203701	0.0115641	0.0322828	0.0229147	0.0308438	0.0323036	0.0696585	0.023339	0	0.0458451	0.0293478	0.0546485	0.0397488	0.040883	0.0310708	0.0204927	0.0273297	0.0615784	0.613783	0.0309183	0.049447	0.0883052	0.0598686	0.0197666	0.0181902	0.0516754	0.044149	0.0233935	0.0251459	0.034082	0	0.0366077	0.0350277	0.0235921	0.0527604	0.0254318	0.0340421	0.0155811	0.0449548	0.0696102
ANKRD18A	0.0450295	0.122838	0.0767224	0.043181	0.0480973	0.0573209	0.06641	0.0860069	0.0206187	0.0876786	0.131983	0.0626773	0.098693	0.0419112	0.0797053	0.0329414	0	0.0418788	0.0498555	0.0717073	0.0377504	0.0751551	0.0534159	0.0334227	0.0670206	0.139944	0	0.041116	0.0621726	0.0918594	0.108957	0.0351551	0.0762864	0.0860643	0.112106	0.106332	0.0544038	0.0618758	0	0.129269	0.0857099	0.0563953	0.0608217	0.0590592	0.0459904	0.0213395	0.0339338	0.233805
FAM240B	0	0.000671288	0.000339839	0.00116188	0.00205587	0	0	0	0.000413794	0	0	0	0	0	0	0.0017925	0	0.000662548	0.000561339	0	0	0	0	0	0.0058915	0	0	0	0.000858226	0	0	0	0	0	0	0	0	0	0	0.000690576	0.00319858	0	0	0	0	0	0.000367476	0
CNTNAP3	0.169467	0.149351	0.135019	0.184026	0.161036	0.166193	0.168851	0.155795	0.114057	0.186672	0.206488	0.182194	0.214651	0.124178	0.162847	0.190785	0	0.158299	0.168996	0.180458	0.12835	0.142264	0.138184	0.109769	0.119544	0.0992268	0	0.138357	0.170241	0.202194	0.239301	0.170203	0.16974	0.163852	0.0891572	0.176015	0.210853	0.140564	0	0.233875	0.179418	0.273866	0.264143	0.141068	0.172807	0.0784071	0.152381	0.232538
ANKRD20A2	0	0.00770675	0.000905909	0.000732166	0.00733909	0.00287749	0.00782777	0.000350659	0.000455491	0.00409842	0.00159542	0	0.00673107	0.00168674	0.00246127	0.00150415	0	0.00350137	0.004427	0.00053969	0.00203345	0.00147753	0	0.00362312	0.00166617	0	0	0	0.00497763	0.00498531	0	0.00394732	0.00629378	0.00553016	0	0.00779128	0.00116181	0	0	0.00352766	0.000916401	0.000689654	0	0	0	0.00101949	0.0011007	0
FOXD4L6	0	0	0	0	0	0	0	0	0	0	0	0.000410736	0	0	0	0	0	0	0	0	0	0	0	0	0	0	0	0	0	0	0	0	0	0	0	0	0	0	0	0	0	0	0	0	0	0	0	0
CBWD6	0.0828774	0.0482207	0.0342235	0.0653012	0.0431389	0.0553349	0.0415	0.0606032	0.0424337	0.0496793	0.0660429	0.0585337	0.113686	0.0678229	0.0436516	0.0697517	0	0.0659472	0.0398269	0.0604822	0.0530924	0.0419101	0.0116571	0.0267077	0.0281214	0.0522988	0	0.0583986	0.0600362	0.0676332	0.0479911	0.0597761	0.0771745	0.0694471	0.0526727	0.0384569	0.0587994	0.0369909	0	0.0659276	0.0563018	0.0861319	0.0572872	0.0852811	0.0578066	0.038749	0.0390931	0.139924
CNTNAP3B	0.247122	0.460062	0.309877	0.499603	0.409352	0.329481	0.1992	0.340101	0.231626	0.431296	0.386225	0.363087	0.459892	0.281185	0.323031	0.429897	0	0.356449	0.368473	0.469631	0.45035	0.239333	0.389072	0.30462	0.22094	0.426077	0.552899	0.460488	0.434328	0.524007	0.428875	0.291647	0.383644	0.285264	0.403146	0.38642	0.326714	0.227056	0	0.151984	0.297287	0.472265	0.488894	0.313555	0.441132	0.196042	0.325032	0.601787
AL391987.2	0.0583927	0.0716551	0.0500383	0.0334622	0.0304351	0.0280382	0.0443579	0.071658	0.0272278	0.0222455	0.0368287	0.0572372	0.0618379	0.0494437	0.0538757	0.0276508	0	0.0536615	0.0348576	0.0750041	0.0696274	0.0669169	0.105372	0.0169371	0.0243269	0.0223814	0.282641	0.0295586	0.0310869	0.0740443	0.0369915	0.0876866	0.0639916	0.0837825	0.0583852	0.0569283	0.0483847	0.0553643	0	0.0557262	0.0249247	0.0434215	0.0663346	0.0311811	0.0963724	0.0389654	0.034643	0.117102
ANKRD20A4	0.0423605	0.0300791	0.0263292	0.0309648	0.0193256	0.00719795	0.0112161	0.0246126	0.014811	0.0289203	0.0308364	0.0355745	0.0269277	0.0140217	0.00368163	0.0265969	0	0.00147055	0.0203049	0.0211476	0.0140368	0.00292203	0	0.00831286	0.0157325	0.0116374	0.0411263	0.0387181	0.00805386	0.0252112	0.0398243	0.0102373	0.0274609	0.0152822	0.0353388	0.0380468	0.0272841	0.0220432	0	0.0266382	0.0108433	0.00150285	0.0243598	0.0156772	0.00943384	0.00312259	0.0105582	0.0969077
FOXD4L5	0	0.0118224	0.00297257	0.00101144	0	0	0.000473389	0.000134951	0.000248876	0.0029792	0	0.00203578	0.000358023	0.000401169	0	0	0	0.000353657	0.00212386	0.000559078	0.000364545	0.000266836	0	0.000701834	0.00403109	0	0	0	0	0.000681571	0	0	0.000287709	0.00793071	0	9.45558e-05	0.00369383	0	0	0	0.00175215	0	0.000831343	0	0	0.00725717	0.000235413	0
CBWD5	0.154517	0.16853	0.17766	0.199519	0.163121	0.170387	0.170705	0.167106	0.0939072	0.136739	0.150402	0.146654	0.158143	0.150702	0.137338	0.135014	0	0.153044	0.146466	0.167043	0.141496	0.106209	0.163067	0.0920473	0.129644	0.195692	0.0411263	0.265983	0.164915	0.205412	0.261959	0.150344	0.184288	0.151239	0.139159	0.167491	0.135384	0.159027	0	0.220355	0.15403	0.181616	0.193779	0.16731	0.144392	0.118827	0.0808263	0.32622
ANKRD20A3	0.0292379	0.0509225	0.0396771	0.0261221	0.0223556	0.0130334	0.016021	0.0136344	0.0139655	0.0261485	0.0299868	0.0281019	0.0330914	0.0317509	0.0563374	0.0173295	0	0.0118172	0.00615689	0.0285338	0.0281688	0.014954	0.047291	0.0145744	0.0284476	0.0285096	0	0.0391926	0.0211659	0.0216158	0.042194	0.0278953	0.0328379	0.027229	0.0204572	0.0577441	0.00890779	0.0276256	0	0.0417951	0.0238105	0.0176487	0.00783767	0.027727	0.0199549	0.00446813	0.026964	0.0117502
ZNF658	0.131981	0.0606803	0.061996	0.0758768	0.0569479	0.0534125	0.0383403	0.0685544	0.0562165	0.0491183	0.0412022	0.063489	0.0742445	0.059074	0.0564196	0.0890368	0	0.0827458	0.0529022	0.0494731	0.0592221	0.0485218	0.0533125	0.0432193	0.0411264	0.0570603	0	0.0803435	0.0505478	0.0834538	0.101293	0.0561301	0.0666056	0.0327224	0.0172313	0.0504827	0.049544	0.044093	0	0.112317	0.0823338	0.0604755	0.0500075	0.0268952	0.0712706	0.0438359	0.0532239	0.146248
ANKRD20A1	0.0279186	0.0132292	0.0170678	0.0151174	0.0154008	0.0216847	0.010391	0.00998526	0.0164492	0.0338961	0.0133691	0.00424753	0.0138761	0.0115905	0.014061	0.00738726	0	0.0116381	0.0289041	0.0264333	0.0148246	0.0125723	0.0238985	0.0156381	0.00620427	0.0129709	0	0.0147315	0.0163744	0.0126938	0.0483679	0.0193305	0.0242288	0.0255946	0.0101865	0.0206366	0.0238035	0.0247735	0	0.0401319	0.012063	0.0333895	0.0117308	0	0.0337888	0.00343438	0.0196189	0.0432731
CBWD3	0.0339988	0.0124647	0.0317731	0.0542577	0.0601847	0.036175	0.0373336	0.0285254	0.0362341	0.0424384	0.0283365	0.0343086	0.018489	0.0292153	0.0494167	0.0429015	0	0.0661996	0.0323662	0.0287993	0.0343185	0.0263691	0.0720264	0.0360761	0.0147853	0.062138	0	0.0482793	0.0393509	0.0564103	0.0246661	0.0247159	0.0548456	0.0235384	0.0479455	0.0437294	0.0335881	0.0472264	0	0.0241225	0.0485589	0.0642236	0.054423	0.0442402	0.0367511	0.0246128	0.0528484	0.0505888
PGM5	0.0222327	0.00449603	0.02185	0.0733248	0.063359	0.0229648	0.0198214	0.0217428	0.035499	0.0110637	0.00728551	0.0168673	0.00806446	0.0474915	0.00717696	0.0717231	0	0.0458324	0.0432396	0.0451091	0.0859962	0.0393027	0.00697208	0.0424198	0.014739	0.0390768	0	0.0428841	0.0542448	0.0493905	0.0334527	0.0329528	0.0180779	0.0348114	0	0.0236193	0.0086735	0.0146642	0	0.030618	0.04601	0.0239385	0.0291048	0.00551119	0.0252999	0.0174232	0.0640983	0.0247879
PIP5K1B	0.498724	0.413551	0.492044	0.557873	0.535163	0.589564	0.484664	0.412849	0.345735	0.470852	0.408688	0.410275	0.45964	0.352526	0.457972	0.440587	0	0.439025	0.483975	0.548488	0.443429	0.338821	0.414654	0.308251	0.436357	0.458197	0.566443	0.607511	0.562818	0.611743	0.535646	0.400074	0.444247	0.519287	0.509093	0.537659	0.443682	0.346376	0	0.54497	0.515733	0.585381	0.532533	0.683734	0.594271	0.356284	0.435047	0.609777
AL358113.1	0	0	0.00240024	0	0	0	0	0	0.000212773	0	0	0	0	0	0.000577431	0	0	0	0	0	0	0.000339706	0	0	0	0	0	0	0	0	0	0	0	0	0	0	0.000639282	0	0	0	0	0	0	0	0	0	0	0
TJP2	0	0	0.00167267	0	0.000836102	0	0.00019475	0	0.000134818	0	0	0.00179463	0	0.00166453	0	0	0	0	0.000591687	0	0	0	0	0	0	0	0	0	0.00203498	0	0	0.00169208	0	0	0	0	0.000917326	0	0	0	0	0	0	0	0	0	0.000603111	0
FAM189A2	0.0336299	0.0742701	0.0318648	0.0625722	0.0481448	0.0368785	0.0318391	0.0496877	0.0245785	0.0266015	0.0366454	0.0423357	0.0483827	0.0206146	0.0368338	0.0362465	0	0.0285965	0.0354638	0.0470192	0.0302599	0.0315643	0.0018267	0.0363097	0.033602	0.0537758	0	0.107671	0.0410109	0.0480257	0.0564794	0.0348312	0.0396101	0.017911	0.031921	0.0429924	0.0265473	0.0173911	0	0.0329199	0.0366121	0.052963	0.0251842	0.0829523	0.0625436	0.0277716	0.037362	0.0977094
APBA1	0.41271	0.367521	0.388674	0.392695	0.346697	0.433213	0.3687	0.280137	0.23672	0.353983	0.34055	0.305685	0.460606	0.252203	0.37088	0.348264	0	0.359391	0.34545	0.364792	0.341374	0.235793	0.377939	0.2071	0.28671	0.354152	0.46866	0.539292	0.365142	0.541387	0.605932	0.293591	0.337639	0.37237	0.393821	0.333167	0.349189	0.330285	0	0.476702	0.310974	0.44457	0.365071	0.49428	0.409368	0.280084	0.225876	0.666333
PTAR1	0.0941579	0.06635	0.066662	0.0712061	0.0709714	0.123063	0.0867884	0.0838533	0.0535435	0.0799806	0.0723184	0.0285116	0.104226	0.0532022	0.0361039	0.0578835	0	0.0544438	0.0834686	0.0641771	0.0538065	0.050939	0.0961454	0.0530899	0.0840579	0.106416	0	0.208355	0.0497015	0.111163	0.151616	0.0253364	0.0506781	0.103007	0.0896711	0.0527206	0.0457093	0.0494718	0	0.0828832	0.0672329	0.0381668	0.0584511	0.154409	0.0738977	0.0540883	0.0339796	0.0931861
C9orf135	0	0	0.00136466	0.000491404	0.00299278	0.000420651	0.000373545	0	0.000803034	0	0	0	0	0.00174105	0	0	0	0	0	0	0	0.00146262	0	0.00215341	0	0	0	0	0.00143721	0.0040451	0	0.00305942	0	0	0	0	0	0	0	0.00262518	0	0	0	0	0	0	0	0
MAMDC2	0.102049	0.0807358	0.0562035	0.155271	0.111743	0.105635	0.213744	0.126351	0.0545951	0.0364902	0.0454354	0.0504233	0.104413	0.0746052	0.113079	0.123516	0	0.194644	0.115533	0.0746136	0.0548551	0.0445718	0.123406	0.0513106	0.0563912	0.0446185	0.25554	0.081968	0.131871	0.161594	0.204637	0.0797069	0.112354	0.10311	0.0745205	0.0475889	0.132433	0.0885456	0	0.136691	0.0837659	0.114117	0.106063	0.0787317	0.066265	0.0352999	0.0265662	0.196257
SMC5	0.307926	0.255237	0.208172	0.241489	0.211839	0.280837	0.274152	0.221454	0.133945	0.190494	0.213802	0.202945	0.19403	0.174996	0.23608	0.21205	0	0.241755	0.222865	0.263459	0.198986	0.165081	0.186271	0.104712	0.213912	0.247093	0.279952	0.290091	0.252296	0.28457	0.212318	0.207694	0.2278	0.216608	0.21388	0.192073	0.203469	0.195745	0	0.332194	0.212608	0.316774	0.278643	0.287598	0.234449	0.17242	0.145907	0.415862
KLF9	0.166959	0.0562106	0.0712423	0.0896938	0.0626796	0.116801	0.0938341	0.0998773	0.0529463	0.074886	0.0906203	0.0862787	0.105264	0.068247	0.0733235	0.0571756	0	0.0980631	0.0856915	0.0686733	0.0796881	0.0702061	0.149299	0.0372478	0.0943956	0.115616	0.0124568	0.123526	0.0957016	0.0656709	0.0837004	0.0714041	0.0781555	0.0632559	0.0827302	0.0874282	0.0751365	0.0432548	0	0.0750103	0.0336059	0.0523765	0.062573	0.126133	0.079201	0.100683	0.0318961	0.140893
TRPM3	0.703376	0.900393	0.611974	0.524844	0.488308	0.3935	0.733737	0.717562	0.498417	0.501954	0.592406	0.820712	0.812474	0.273107	0.707655	0.367973	0	0.539659	0.535056	0.488084	0.547445	0.737556	0.859343	0.62822	0.732566	0.781789	0.981418	0.944562	0.577182	0.879456	0.673304	0.445913	1.01131	0.297589	1.06621	0.455594	0.690366	1.23806	0	0.882523	0.420099	0.522149	0.575337	0.722198	0.94751	0.65095	0.361327	1.22618
CEMIP2	0.206929	0.107631	0.164687	0.186881	0.125233	0.146231	0.139875	0.12966	0.114237	0.107828	0.105058	0.147194	0.19473	0.127351	0.162999	0.176265	0	0.148751	0.138803	0.186043	0.148995	0.145297	0.0771613	0.0947656	0.0918191	0.119136	0	0.210457	0.172802	0.2279	0.177685	0.153543	0.149893	0.140159	0.162053	0.131718	0.145273	0.120293	0	0.191579	0.189709	0.175474	0.182576	0.184815	0.184577	0.0788583	0.11073	0.273125
ABHD17B	0.0910818	0.104466	0.115607	0.120792	0.110974	0.135823	0.119142	0.100885	0.079559	0.0801206	0.0652127	0.0791856	0.11285	0.0844379	0.0799919	0.10073	0	0.0853702	0.112003	0.0976116	0.0764568	0.0808539	0.0972087	0.069347	0.0900814	0.213588	0.0124568	0.154306	0.108613	0.129673	0.112418	0.0861312	0.0774531	0.101628	0.0773691	0.0886878	0.0965534	0.083316	0	0.0985678	0.0799861	0.0800308	0.089599	0.115064	0.0986701	0.0544751	0.0638766	0.150994
C9orf85	0.160953	0.127371	0.0849625	0.116987	0.0826681	0.11573	0.100817	0.0787915	0.0716756	0.107001	0.0693135	0.0862703	0.145419	0.0584057	0.0846173	0.0813286	0	0.0760382	0.0842894	0.0898285	0.0852817	0.0906831	0.0645991	0.066019	0.0891916	0.176059	0.0783382	0.127885	0.0953257	0.1251	0.216746	0.0548466	0.0881064	0.113933	0.0927262	0.0710729	0.0611861	0.0938431	0	0.11259	0.0584543	0.109045	0.115457	0.16174	0.0964481	0.0689555	0.0514948	0.211304
C9orf57	0	0	0.00118299	0.00541572	0.000648024	0	0.00185276	0.00097605	0.00206552	0	0.000267061	0	0	0.00065827	0.00222485	0	0	0.00431969	0.0010767	0.00321759	0.00261719	0.00340561	0	0.00167898	0	0.000439412	0	0	0.0015294	0	0	0	0.00044431	0	0	0.000108306	0.00107804	0	0	0	0.00193889	0	0.00610342	0	0.000331719	0.00101949	0.000865115	0
GDA	0.22581	0.166912	0.247568	0.262415	0.323937	0.264278	0.249999	0.238677	0.210518	0.199872	0.236681	0.168628	0.223231	0.162306	0.215237	0.263396	0	0.28827	0.22921	0.30501	0.22215	0.186166	0.131109	0.172592	0.210586	0.275069	0.301877	0.337907	0.278849	0.328992	0.316444	0.213059	0.278991	0.298617	0.266392	0.18549	0.207881	0.171945	0	0.26665	0.236383	0.216187	0.261531	0.305498	0.269561	0.159799	0.176386	0.196203
ZFAND5	0.249493	0.238109	0.156645	0.182662	0.188688	0.237729	0.269941	0.17075	0.0942376	0.156043	0.178269	0.159728	0.218579	0.0997884	0.16014	0.117803	0	0.128279	0.208132	0.168222	0.13562	0.100448	0.175377	0.0764037	0.249678	0.182045	0.0124568	0.371733	0.25921	0.261862	0.313835	0.152779	0.16848	0.151226	0.103107	0.149482	0.138187	0.154692	0	0.153415	0.110826	0.138292	0.179953	0.231066	0.263048	0.109234	0.0581608	0.0853538
TMC1	0	0.0144194	0.0056347	0.00978629	0.00849171	0.00389047	0.00535114	0.00523724	0.00392457	0	0.00140495	0.00535245	0.0061316	0.00924547	0.000744856	0.00750726	0	0.00586901	0.00547328	0.00700764	0.00204569	0.00238488	0.0114415	0.00484235	0.000923843	0	0	0	0.0114493	0.0112875	0.0188648	0.00539564	0.000878385	0	0	0.00172992	0.00182872	0.00530027	0	0.00610479	0.00830362	0	0.0137198	0	0.00106698	0.00192356	0.00158084	0
ALDH1A1	0.00919458	0.00185288	0.00524516	0.0231772	0.012435	0.0154919	0.0103826	0.00620106	0.00307571	0.00681274	0.00247231	0	0.00421004	0	0.0140327	0.0117814	0	0.00523126	0.004137	0.00372836	0.0111909	0.00540032	0.0102243	0.00572242	0	0.0278004	0	0	0.0099589	0.01303	0	0.00665979	0.00807154	0.00393195	0	0.00858617	0.000950916	0.000969166	0	0.000450728	0.00506913	0.00323985	0.00513389	0.0159645	0.000892944	0.00143266	0.013753	0
ANXA1	0	0	0.00155361	0.00340914	0.00216709	0.00573814	0.00229141	0.00150558	0.000820551	0	0	0.00137798	0	0	0	0.00398273	0	0.000353657	0	0.00253368	0.000514293	0.00215709	0	0	0.00353715	0.0185747	0	0	0.00132484	0.0167543	0	0.00787333	0.00417824	0	0	0.00157281	0.00808881	0	0	0.0145997	0	0	0	0.00580006	0	0.00216364	0.00226994	0
RORB	0.218661	0.114336	0.109734	0.077694	0.0768608	0.120676	0.0891812	0.0829009	0.0345037	0.0816251	0.0651269	0.0651529	0.106404	0.0371993	0.109666	0.028599	0	0.0677385	0.0509235	0.0717409	0.0406576	0.0262913	0.172041	0.00870787	0.0740599	0.18792	0	0.184962	0.0972894	0.188962	0.149196	0.0610188	0.0739807	0.0516256	0.0278346	0.0748246	0.0928875	0.0497072	0	0.0675324	0.0262223	0.116535	0.0729762	0.155032	0.115494	0.052042	0.042571	0.0934941
TRPM6	0.00120202	0.000797608	0.0083359	0.0134123	0.00534622	0.0084263	0.00346873	0.00474689	0.00208659	0.00144357	0.000748896	0.000672653	0.00710773	0.00362219	0.00617154	0.00896554	0	0.00279065	0.00497357	0.00353418	0.00382104	0.00131366	0	0.00327752	0.00465417	0.0190191	0	0.0127152	0.0120282	0.00622674	0.0169908	0.00278629	0.00360274	0.0101255	0	0.000453317	0	0.00368468	0	0.0018727	0.00140703	0.00573128	0.000823102	0.00419734	0	0.00454645	0.0017351	0
C9orf40	0.0305113	0.0174602	0.00964679	0.0106656	0.0218384	0.0123346	0.0262064	0.0214193	0.0129931	0.00790988	0.0146276	0.00770647	0.0450665	0.0250868	0.0257734	0.0298901	0	0.020949	0.0273979	0.0153561	0.0106732	0.00901419	0.0199364	0.0123513	0.00898978	0.028161	0	0.0019862	0.01772	0.00452509	0.0117502	0.027765	0.0187945	0.0136305	0.0200238	0.0072506	0.0124128	0.00481611	0	0.0538509	0.0100913	0.0317098	0.012179	0.0112428	0.0175225	0.0125635	0.0144541	0
CARNMT1	0.194797	0.100833	0.141632	0.170384	0.153471	0.147314	0.158289	0.100437	0.0984123	0.0868228	0.124435	0.086207	0.147681	0.0979389	0.129151	0.139009	0	0.10976	0.151964	0.154355	0.124006	0.0765706	0.0514129	0.0780475	0.0968068	0.0972916	0	0.0953465	0.142815	0.206949	0.141829	0.117764	0.152412	0.192408	0.124734	0.116152	0.125989	0.107347	0	0.143475	0.15761	0.13024	0.134166	0.152885	0.187423	0.122535	0.102937	0.162007
NMRK1	0.121113	0.0582965	0.0513302	0.0833771	0.058603	0.0409044	0.0476797	0.0644327	0.0633621	0.0800901	0.0939775	0.0729436	0.0596161	0.0572444	0.0965094	0.0638276	0	0.101553	0.0649582	0.0538599	0.0948831	0.103241	0.0788165	0.0876425	0.0740903	0.0312864	0	0.121554	0.122968	0.0672494	0.152668	0.0568497	0.0998521	0.0960006	0.109376	0.0792587	0.0826013	0.109642	0	0.149504	0.040869	0.0555908	0.139747	0.0806696	0.144485	0.0659049	0.0478642	0.0376727
OSTF1	0.0858597	0.0971449	0.117853	0.0982158	0.0802481	0.0810528	0.0604555	0.0728902	0.0648216	0.0684408	0.047451	0.055302	0.0786772	0.103237	0.0795124	0.0803032	0	0.0791961	0.0854373	0.0833927	0.0785151	0.0815374	0.0245973	0.07303	0.044867	0.0770428	0.0411263	0.09659	0.105525	0.136958	0.12646	0.0870995	0.0726697	0.0619665	0.0661059	0.0714636	0.100246	0.0414918	0	0.0710162	0.0735499	0.1569	0.108563	0.0694702	0.0716857	0.0608754	0.0537579	0.00399358
PCSK5	0.563093	0.441242	0.687192	0.590421	0.6445	0.732312	0.540715	0.577065	0.472699	0.62848	0.507788	0.636111	0.488165	0.563261	0.549815	0.498405	0	0.616018	0.689637	0.694139	0.573104	0.547424	0.479751	0.476998	0.530332	0.565452	0.341675	0.706105	0.781629	0.718511	0.719163	0.59	0.558471	0.604084	0.692095	0.564992	0.608696	0.416466	0	0.660831	0.568414	0.937537	0.744081	0.655483	0.658972	0.395601	0.439753	0.588301
RFK	0.0257016	0.0509835	0.0476114	0.0762742	0.0596912	0.0478903	0.0784108	0.0583461	0.0446441	0.0412083	0.0565051	0.0719843	0.113827	0.0593607	0.0755497	0.0752734	0	0.0493975	0.0956994	0.0531932	0.0469237	0.0250232	0.0887089	0.0277616	0.0791995	0.0670581	0.0124568	0.0526465	0.0860063	0.0596476	0.117653	0.0491065	0.0757545	0.0289464	0.0416915	0.0538186	0.0513392	0.0642568	0	0.0778353	0.0426017	0.0341492	0.0472628	0.0786784	0.111111	0.0825013	0.0135099	0.178303
GCNT1	0.017922	0.0244937	0.0143209	0.0174479	0.0260341	0.0117433	0.0192445	0.014218	0.00518142	0.0331424	0.0228173	0.00983209	0.0189117	0.00910084	0.010319	0.012082	0	0.0151009	0.0154874	0.0164957	0.0141131	0.0136021	0.0165408	0.0105787	0.00662942	0.0171211	0.0124568	0.00776299	0.00649927	0.0210532	0.0249346	0.0142496	0.0246265	0.0208737	0.0227627	0.0179343	0.00744138	0.00544186	0	0.0228642	0.0142226	0.0240191	0.0137034	0	0.00880119	0.0112366	0.0114937	0.0315626
PRUNE2	0.23316	0.254131	0.224071	0.246044	0.201003	0.288771	0.239769	0.221861	0.131206	0.191153	0.187555	0.201457	0.216005	0.16679	0.206651	0.162374	0	0.239178	0.208383	0.216558	0.165639	0.143269	0.225597	0.112202	0.197305	0.206621	0.0124568	0.311083	0.23937	0.302876	0.360558	0.19647	0.204954	0.196614	0.221254	0.171536	0.197109	0.239076	0	0.171175	0.158364	0.259109	0.242911	0.258926	0.231122	0.110339	0.142447	0.326003
VPS13A	0.356999	0.30858	0.28254	0.335196	0.309136	0.410085	0.347037	0.238044	0.167817	0.26889	0.272321	0.236989	0.303514	0.214726	0.271685	0.223121	0	0.262832	0.293782	0.277353	0.241024	0.183156	0.249869	0.146003	0.210313	0.284549	0.418182	0.47999	0.36602	0.46713	0.40597	0.252158	0.306925	0.294349	0.197642	0.281835	0.312775	0.265559	0	0.330411	0.218809	0.330212	0.344862	0.423034	0.371599	0.250807	0.158615	0.604433
GNA14	0	0.0148962	0.0321775	0.0350781	0.0393945	0.00258403	0.0121492	0.0131041	0.0332649	0.00659985	0.0214949	0.0270182	0.0109487	0.0142549	0.0257473	0.0527922	0	0.0405965	0.0134614	0.0234788	0.025603	0.0200972	0.0221879	0.0106586	0.00570114	0.0151468	0	0.0224638	0.0263406	0.0186367	0.027092	0.0212726	0.0137393	0	0.0244544	0.0232697	0.0247516	0.00976741	0	0.0126012	0.0542468	0.0350761	0.0167888	0.0328354	0.0193529	0.0089087	0.0546953	0.156355
GNAQ	0.616447	0.403949	0.412429	0.455867	0.427728	0.50794	0.405743	0.349508	0.203289	0.35588	0.376768	0.308062	0.440714	0.232669	0.363686	0.338756	0	0.370879	0.416641	0.449647	0.30456	0.247819	0.470557	0.18664	0.307921	0.417015	0.628694	0.620693	0.461966	0.627575	0.579672	0.301371	0.41373	0.398408	0.426217	0.39452	0.342162	0.329418	0	0.505604	0.319409	0.532941	0.430518	0.668565	0.496348	0.326778	0.268543	0.515821
CEP78	0.0919682	0.154951	0.12309	0.143389	0.141152	0.138439	0.12469	0.119088	0.0803525	0.0716614	0.0841638	0.10088	0.119898	0.105745	0.10508	0.0989007	0	0.106135	0.104668	0.147267	0.0934631	0.0861104	0.0254037	0.0653411	0.092892	0.11666	0.164488	0.160526	0.120548	0.159572	0.155193	0.108084	0.149828	0.0969442	0.0947435	0.0970575	0.0898833	0.13678	0	0.193916	0.0979772	0.104626	0.130008	0.117191	0.0900508	0.0858254	0.0618254	0.415043
PSAT1	0.0496267	0.0352126	0.0317107	0.0401944	0.0399415	0.0388188	0.0963751	0.0310879	0.0241669	0.0606234	0.019929	0.0357686	0.0306304	0.0179242	0.0174747	0.038864	0	0.022924	0.0298858	0.0235484	0.015345	0.0258482	0.0490485	0.0173778	0.0136397	0.0227564	0	0.00930322	0.0238155	0.0452891	0.0238465	0.00998119	0.0376865	0.0216635	0.0183784	0.0211556	0.0303224	0.0321066	0	0.0321522	0.0210949	0.0271628	0.0268659	0.0277672	0.0491436	0.0414365	0.0300577	0.198668
TLE4	0.184572	0.311258	0.235548	0.311192	0.273011	0.35351	0.182094	0.192782	0.158004	0.192802	0.193927	0.225543	0.226556	0.0851196	0.15783	0.172811	0	0.165338	0.24327	0.220716	0.241134	0.132282	0.255913	0.11808	0.256563	0.175785	0.286148	0.29697	0.286627	0.369967	0.284821	0.19143	0.192363	0.166309	0.224876	0.161508	0.160281	0.153683	0	0.191199	0.187859	0.329982	0.192146	0.204478	0.137962	0.213076	0.168397	0.328063
TLE1	0.137744	0.149841	0.0850758	0.09655	0.0836399	0.106085	0.0442708	0.0992221	0.0569258	0.0484248	0.054432	0.0626123	0.127754	0.0687447	0.082836	0.0765265	0	0.0520503	0.0859331	0.110092	0.0682276	0.0705976	0.0889095	0.0524522	0.0579579	0.0467085	0.0783382	0.10643	0.0711478	0.106083	0.0626335	0.0573564	0.0897793	0.0445155	0.0257234	0.0793038	0.0466152	0.0640134	0	0.0681672	0.0828696	0.0607021	0.105955	0.130126	0.0987879	0.106457	0.0539729	0.135737
RASEF	0	0.000490995	0.00321739	0.00473837	0.00244456	0.00191147	0.00141126	0.00583771	0.00284977	0.0021966	0.00632903	0.00702232	0.0199654	0.00510706	0.00030515	0.00167776	0	0.0102546	0	0.00846512	0.00611073	0.00380102	0.0214893	0.00272081	0.00102704	0.00205634	0	0.00256907	0.0102455	0.00321496	0.0252645	0.00708461	0.00792748	0.00790049	0	0.014699	0.00283021	0.00150691	0	0.00437732	0.00785969	0.0195557	0	0.00511407	0.000743569	0.00756531	0.018963	0
FRMD3	0.489888	0.467781	0.362454	0.445535	0.439441	0.448408	0.382983	0.370696	0.26292	0.351239	0.394493	0.359941	0.400769	0.332921	0.430174	0.382964	0	0.443543	0.396638	0.424208	0.350617	0.280873	0.381682	0.223074	0.325718	0.422712	0.64942	0.42502	0.387722	0.497817	0.471409	0.324075	0.426899	0.449464	0.555943	0.416567	0.358426	0.316142	0	0.50757	0.367015	0.466307	0.365301	0.435106	0.450978	0.407941	0.274216	0.362198
IDNK	0.066093	0.0648021	0.043309	0.0453094	0.0401061	0.0370949	0.0137085	0.0366278	0.0237942	0.0192709	0.0375428	0.0341523	0.0337914	0.0232233	0.0343326	0.0570626	0	0.0634718	0.0496599	0.0366275	0.0446056	0.0178871	0.0380497	0.0290181	0.0171468	0.0307759	0	0.0671043	0.0276651	0.0462371	0.0362733	0.0412604	0.0339408	0.0230475	0.0063235	0.0396507	0.0077904	0.00805114	0	0.0305873	0.0203815	0.0172832	0.046522	0.0107555	0.01502	0.0466292	0.0260519	0.121051
UBQLN1	0.297975	0.205993	0.190734	0.259622	0.23884	0.28062	0.25453	0.170573	0.122593	0.146888	0.195673	0.154053	0.211123	0.129093	0.184611	0.195397	0	0.196598	0.240903	0.215426	0.173188	0.114877	0.149726	0.0929786	0.153938	0.24263	0.251891	0.290031	0.27135	0.325252	0.291527	0.165708	0.183373	0.192087	0.245553	0.157507	0.186342	0.149435	0	0.252836	0.143376	0.23771	0.256521	0.305614	0.266674	0.146811	0.0873794	0.19547
GKAP1	0.188122	0.0956348	0.136416	0.159877	0.138659	0.152234	0.2293	0.113428	0.0950603	0.0819246	0.109045	0.0903969	0.106053	0.111237	0.137527	0.148539	0	0.135528	0.122642	0.120357	0.0809096	0.0890239	0.0757498	0.0848124	0.0969655	0.119179	0.454405	0.125881	0.170022	0.176656	0.279506	0.0928288	0.118884	0.124694	0.15172	0.141601	0.129743	0.152414	0	0.123757	0.0891197	0.0880053	0.113361	0.186274	0.152954	0.0844071	0.107881	0.300111
KIF27	0.185154	0.188708	0.125299	0.138803	0.151945	0.194163	0.138632	0.115698	0.0842455	0.0733841	0.135885	0.0931774	0.102338	0.125937	0.105757	0.1067	0	0.118545	0.120619	0.131195	0.0977508	0.0862208	0.0731468	0.0761129	0.116335	0.170022	0.303774	0.103948	0.11667	0.187703	0.148709	0.115579	0.156561	0.120641	0.0635199	0.114657	0.123284	0.108997	0	0.101982	0.0763693	0.102008	0.174615	0.135799	0.10993	0.0991265	0.0764884	0.133452
C9orf64	0.0649861	0.00969202	0.0162943	0.0110305	0.0189248	0.0288133	0.0167217	0.0248901	0.011751	0.00471304	0.0149413	0.027667	0.00697196	0.0161457	0.0168767	0.0203215	0	0.0139733	0.00940018	0.0115591	0.0029754	0.00448595	0.0265839	0.00501491	0.0136862	0.0186947	0	0	0.00847039	0.00773575	0.014852	0.0126519	0.0057549	0.0303309	0.0209828	0.0206822	0.0152423	0.00662289	0	0.013052	0.00710557	0.0101911	0.0133796	0.0286753	0.0103695	0.0116363	0.00826436	0
HNRNPK	0.261442	0.315129	0.189221	0.249344	0.192597	0.260392	0.266314	0.194009	0.116954	0.161353	0.187673	0.184402	0.256527	0.122023	0.124169	0.143108	0	0.162968	0.248758	0.195649	0.151776	0.116933	0.174449	0.0723714	0.247657	0.283438	1.11811	0.217755	0.256025	0.30034	0.178268	0.139444	0.206867	0.115687	0.177608	0.12396	0.164451	0.169584	0	0.182902	0.124214	0.145914	0.185436	0.316923	0.272994	0.121517	0.0603621	0.235827
RMI1	0.0861834	0.0722319	0.0347886	0.0473411	0.0411189	0.0480983	0.0496952	0.0314094	0.0226377	0.0143074	0.0344126	0.0413098	0.0407558	0.030546	0.0373625	0.0254618	0	0.0492973	0.0587642	0.0300578	0.0474106	0.0489275	0.0441068	0.0348042	0.0434198	0.0496701	0	0.0342237	0.0410693	0.0696984	0.0370287	0.0399128	0.0325432	0.0761812	0.0353209	0.0253167	0.0371104	0.0283019	0	0.044433	0.0293582	0.0415539	0.0957392	0.0453658	0.0218802	0.0490547	0.0183288	0.0345114
SLC28A3	0	0.00320025	0.000634019	0.00568725	0.00779067	0.0024879	0.000830195	0.000222734	0.00047986	0	0.00133176	0.00203578	0	0	0	0.00214755	0	0.00124278	0.00269209	0	0.00136655	0.000142688	0	0.000968585	0.000246665	0.00681113	0	0	0.00413913	0.0023431	0	0.00214793	0.00111022	0.000562976	0	0.000659135	0.00160162	0.00140189	0	0	0.0035488	0	0.00824271	0	0	0	0	0
NTRK2	0.586789	0.313509	0.30447	0.315053	0.264732	0.334063	0.380672	0.216065	0.156643	0.265192	0.312477	0.264753	0.395625	0.189608	0.334358	0.220838	0	0.258729	0.29359	0.351175	0.204289	0.177609	0.166707	0.111597	0.184256	0.462345	0.160618	0.509843	0.342289	0.563896	0.595498	0.209107	0.386626	0.316725	0.244854	0.240599	0.214621	0.226654	0	0.446779	0.309178	0.437956	0.296902	0.497504	0.480677	0.282025	0.226734	0.492877
AGTPBP1	0.38192	0.407927	0.324855	0.376379	0.338379	0.434179	0.310781	0.305724	0.199752	0.290378	0.297506	0.303984	0.296452	0.227024	0.31693	0.31323	0	0.307041	0.356109	0.349061	0.249701	0.213022	0.315841	0.162697	0.262	0.338354	0.373099	0.466769	0.392685	0.507529	0.456355	0.263491	0.329383	0.362212	0.391084	0.299741	0.296465	0.277725	0	0.486419	0.277914	0.391958	0.357732	0.444968	0.377564	0.307234	0.206241	0.527602
NAA35	0.23149	0.23047	0.232969	0.199335	0.198065	0.242418	0.204699	0.184676	0.127335	0.113542	0.140583	0.142834	0.172309	0.162443	0.202789	0.174387	0	0.2038	0.154205	0.232351	0.171968	0.158993	0.149081	0.100432	0.139574	0.129805	0.261779	0.149053	0.274921	0.244308	0.246552	0.230283	0.192449	0.21732	0.178748	0.187582	0.190913	0.140012	0	0.228778	0.186393	0.272765	0.268093	0.211855	0.20939	0.126153	0.138388	0.225422
GOLM1	0.130872	0.201705	0.15267	0.187028	0.178219	0.191281	0.196484	0.178294	0.123987	0.131871	0.170314	0.143845	0.184777	0.165669	0.155757	0.16447	0	0.160208	0.192585	0.159884	0.142883	0.149398	0.126607	0.113821	0.114621	0.258306	0.282641	0.207513	0.151292	0.186179	0.243024	0.154373	0.186318	0.180596	0.107321	0.144559	0.194722	0.166633	0	0.187892	0.161008	0.170438	0.227626	0.195475	0.204967	0.136173	0.0901145	0.420763
C9orf153	0.0109399	0.00898081	0.0226075	0.0449881	0.0167422	0.0224713	0.110163	0.0264249	0.0151478	0.016272	0.0220954	0.0252347	0.0294487	0.0181398	0.0210762	0.0148839	0	0.0135094	0.00823572	0.0334722	0.0170862	0.0370051	0.0802776	0.00831969	0.0135446	0.0211523	0	0.0448493	0.0113904	0.0298043	0.0324048	0.0417482	0.0518374	0.023898	0.012566	0.0199825	0.0330599	0.0208954	0	0.0620929	0.0276544	0.00931145	0.0800785	0.0502624	0.0748922	0.0176081	0.0430072	0.300309
ISCA1	0.0670475	0.112074	0.0560736	0.11088	0.102783	0.118205	0.128243	0.0999001	0.067185	0.0477475	0.063198	0.0692197	0.106143	0.0724832	0.0907478	0.0769728	0	0.108201	0.113579	0.0783314	0.0978027	0.0810648	0.0472674	0.0603543	0.0805738	0.170888	0	0.153778	0.121042	0.108375	0.149782	0.0721757	0.0825623	0.0737629	0.0315881	0.0753985	0.116906	0.0741185	0	0.0814318	0.0828077	0.0525654	0.101637	0.0825181	0.134663	0.0548075	0.0436766	0.14581
TUT7	0.188595	0.16173	0.171479	0.191931	0.198905	0.151412	0.148982	0.139898	0.111086	0.177721	0.132436	0.147618	0.111624	0.153591	0.1611	0.180306	0	0.145351	0.154622	0.176814	0.166547	0.145155	0.198408	0.102989	0.141171	0.18659	0	0.214551	0.212218	0.224932	0.161127	0.147186	0.146751	0.161499	0.170914	0.1383	0.156085	0.153357	0	0.248151	0.175356	0.178368	0.167033	0.236998	0.15782	0.259576	0.111669	0.280025
GAS1	0.00390714	0.00273214	0.00669424	0.0184065	0.00858933	0.0105873	0.0268671	0.012796	0.0129885	0.00776797	0.00485375	0.017599	0.0111762	0.00506606	0.00573225	0.0126578	0	0.00851676	0.0104896	0.00760868	0.00579765	0.0025633	0.0300049	0.00884845	0.0118981	0	0	0	0.00366212	0.0162649	0	0.00928668	0.0171854	0.00714806	0	0.00420383	0.00821601	0.00513656	0	0.0242396	0.0101874	0	0.00783854	0.0312673	0.00655728	0.00160575	0.00404771	0
DAPK1	0.663369	0.540431	0.418815	0.482623	0.444127	0.502844	0.402691	0.330251	0.261165	0.336562	0.374466	0.350257	0.450735	0.299058	0.44859	0.348958	0	0.395661	0.383806	0.471583	0.333953	0.178875	0.539587	0.179577	0.370412	0.495635	0.676412	0.560012	0.483041	0.682123	0.653807	0.30591	0.411009	0.422706	0.412569	0.441702	0.387328	0.371519	0	0.543109	0.370468	0.658668	0.442043	0.578458	0.61085	0.252247	0.257473	0.541557
CTSL	0.100699	0.0835037	0.041509	0.0761427	0.0665517	0.0727839	0.113691	0.0909388	0.0550283	0.0366141	0.0618588	0.0439834	0.0865759	0.0901091	0.0587125	0.0755707	0	0.10393	0.0731937	0.0704217	0.0901923	0.0560353	0.027975	0.047499	0.0706193	0.0392553	0	0.0285047	0.0704084	0.0729327	0.156995	0.0640739	0.0681306	0.0449883	0.0127769	0.0319653	0.0567045	0.0438615	0	0.0501439	0.0593901	0.0345379	0.105456	0.0460273	0.0568605	0.0568581	0.0365707	0.033843
AL353572.3	0	0	0	0	0	0	0	0	0	0	0	0	0	0	0	0	0	0	0	0	0	0	0	0	0	0	0	0	0	0.00950698	0	0	0	0	0	0	0	0	0	0	0	0	0	0	0	0	0	0
CDK20	0.00166282	0.00139416	0.0117127	0.0350668	0.0381786	0.0317999	0.0206587	0.0313691	0.0224338	0.0172397	0.00688045	0.00293599	0.016314	0.0248382	0.0242177	0.0234807	0	0.0291972	0.0297897	0.0371	0.023258	0.00988927	0	0.00501571	0.0170489	0.0462009	0	0.0169942	0.0216245	0.0664724	0.016606	0.0323952	0.00845177	0.0231038	0.0032244	0.0115619	0.00800193	0.0211979	0	0.0293142	0.0257704	0.0223391	0.037138	0.0244745	0.0120601	0.0111968	0.0147374	0
SPIN1	0.454136	0.405911	0.332487	0.397613	0.336132	0.416113	0.408567	0.290516	0.194791	0.292108	0.317276	0.263504	0.363121	0.224504	0.301764	0.28003	0	0.323545	0.367699	0.378628	0.293062	0.198491	0.302246	0.118538	0.257531	0.376127	0.0783382	0.515136	0.376187	0.559105	0.381033	0.2726	0.337793	0.342193	0.323119	0.292059	0.305318	0.272563	0	0.325682	0.280215	0.31912	0.355798	0.557941	0.435622	0.272905	0.171232	0.455234
NXNL2	0.0327713	0.0200898	0.0198267	0.0162675	0.0134862	0.00302138	0.00265033	0.0166973	0.00916633	0.013171	0.0127142	0.00908769	0.00128356	0.0138238	0.0245385	0.0087606	0	0.0321365	0.0052942	0.0346376	0.00603933	0.0158968	0	0.00638495	0.00418788	0.00681113	0	0.0120228	0.0130577	0.00696514	0.0212443	0.0240634	0.0193426	0.0115281	0.00695661	0.0112544	0.00953144	0.0281194	0	0.0187665	0.00651525	0.0140882	0.0312297	0.0224719	0.00560732	0.00477889	0.0105125	0
S1PR3	0	0	0.000746402	0.00228223	0.000539582	0.00103114	0.000209785	0.000601527	0.000929619	0.000642063	0	0.00203578	0.000669989	0.00126662	0.000403108	0.000556507	0	0.000808292	0.0005878	0.000523008	8.59326e-05	0.00191864	0	0	0.000592224	0	0	0	0.00229144	0	0	0.00241932	0.00297415	0	0	0	0.00296699	0.00390796	0	0.00233147	0.000438494	0	0.00223194	0.00680821	0	0	0.00634941	0
SHC3	0.300116	0.331347	0.286454	0.365507	0.354592	0.390731	0.212029	0.330973	0.222511	0.324941	0.348544	0.331584	0.361726	0.237753	0.308399	0.30876	0	0.261508	0.29508	0.297967	0.300779	0.159516	0.395082	0.15768	0.306171	0.148237	0.303384	0.315326	0.427552	0.283792	0.217485	0.334984	0.29104	0.323245	0.340057	0.374213	0.214046	0.223845	0	0.457721	0.337365	0.41577	0.239248	0.462292	0.183278	0.319272	0.222065	0.433551
CKS2	0	0.014977	0.00417814	0.00753792	0.0097018	0.0031401	0.0275647	0.00484988	0.00525116	0.000442941	0.000367865	0.00453785	0.00446871	0.000700674	0.00734469	0.00237469	0	0	0.00256729	0.00532864	0.000262794	0.000709803	0	0.00133532	0.00534941	0.00561667	0	0	0.0109255	0.00477149	0.0238465	0.00509897	0.00727052	0.00466881	0	0.00237811	0.00553629	0.00137711	0	0.00318832	0.00048343	0	0	0.0260245	0.0143066	0.0029695	0.000924968	0
SECISBP2	0.258227	0.215124	0.141168	0.192891	0.187295	0.246116	0.149713	0.178163	0.120398	0.148091	0.173751	0.148345	0.175637	0.18803	0.196284	0.210839	0	0.229974	0.215494	0.216462	0.199609	0.131321	0.118266	0.117984	0.148235	0.145367	1.10963	0.0916659	0.178079	0.21577	0.166001	0.169645	0.157471	0.162863	0.137539	0.216683	0.110238	0.102446	0	0.12079	0.204008	0.181912	0.253298	0.166563	0.176019	0.15868	0.105626	0.0937465
SEMA4D	0.152276	0.0927171	0.0984849	0.117265	0.128955	0.10886	0.222706	0.0910102	0.0992783	0.0973237	0.0898049	0.0771119	0.118269	0.0985777	0.113392	0.100359	0	0.106855	0.118486	0.107858	0.0909135	0.117582	0.174798	0.0697553	0.0879628	0.07748	0	0.0935802	0.120747	0.201781	0.158379	0.119581	0.13163	0.139764	0.104688	0.0957094	0.0908752	0.130903	0	0.118203	0.0878164	0.0999259	0.13119	0.182274	0.0927824	0.0859948	0.138379	0.491334
GADD45G	0.00235064	0	0.00761356	0.0122489	0.00679971	0.0030231	0.0134154	0.000765572	0.00396504	0.00250494	0.00310355	0.00030238	0.0163382	0.00709538	0.00152398	0.00410742	0	0.00560595	0.00480921	0.00543265	0.00474091	0.000752473	0	0.000731743	0.00163226	0	0	0.0216031	0.00552205	0.00929981	0	0.0107591	0.00595622	0.0217141	0	0.000481379	0.00851369	0.00766377	0	0.0101836	0.00667867	0.00744481	0.00360939	0.0321637	0.00263172	0.00578236	0.00430424	0.0924433
DIRAS2	0.188009	0.0978043	0.133674	0.145995	0.141937	0.189819	0.166786	0.135878	0.0907325	0.0748579	0.115178	0.10017	0.162416	0.0749598	0.0843468	0.0801319	0	0.0780221	0.163667	0.109146	0.0977898	0.0869882	0.116571	0.0613681	0.150181	0.0961282	0.120179	0.158489	0.154393	0.169398	0.243885	0.106517	0.141209	0.128597	0.0961781	0.08721	0.119497	0.119045	0	0.138035	0.0831981	0.121801	0.0983624	0.223372	0.155323	0.0605396	0.0521333	0.236194
SYK	0	0.0169533	0.00122626	0.00188394	0.000762391	0.000242991	0.00336545	0.00502185	0.00347073	0	0.00275004	0.00209859	0	0.00212123	0.00205279	0	0	0.000514638	0	0.00117591	0.00125002	0.00345751	0	0	0.0051106	0	0	0.035911	0.00632433	0.00223432	0	0.00753084	0.0121804	0.00271395	0	0.00279353	0.00577098	0	0	0	0	0.00216421	0	0	0.0182437	0	0.00122023	0
AUH	0.401433	0.360839	0.25765	0.318884	0.273336	0.28899	0.273516	0.227019	0.163887	0.246651	0.260265	0.216311	0.265826	0.210583	0.263339	0.245112	0	0.255023	0.243941	0.248319	0.231241	0.167631	0.247629	0.115198	0.249052	0.306105	0.0411263	0.318654	0.306691	0.327585	0.319322	0.220033	0.242215	0.310149	0.22465	0.260515	0.244143	0.218185	0	0.329054	0.231126	0.306286	0.310992	0.306428	0.24981	0.269142	0.164466	0.173808
NFIL3	0	0.0145459	0.0143237	0.0431168	0.0117058	0.0267381	0.0539312	0.018545	0.0162306	0.0182539	0.00997794	0.0189316	0.0223104	0.0160929	0.0192684	0.0219154	0	0.0134493	0.0261391	0.0149107	0.0105139	0.0185658	0.0239741	0.0128265	0.012985	0.0394305	0	0.0374992	0.0360989	0.0208376	0.0785049	0.0189454	0.0112415	0.0501465	0.0161864	0.0122494	0.0382452	0.0291018	0	0.0350644	0.0348642	0.00995661	0.00713816	0.0233147	0.0180465	0.0689941	0.0135708	0
ROR2	0.016283	0.0208434	0.0156499	0.0278931	0.0174214	0.00909312	0.0286069	0.0149325	0.00710508	0.0124856	0.00604838	0.0103267	0.0211079	0.0275227	0.0124324	0.0104339	0	0.0353765	0.00846703	0.0341525	0.0206484	0.0297965	0.0257972	0.0299747	0.00464113	0.0214391	0	0	0.0237406	0.0277997	0.0220175	0.0212371	0.022824	0.0152306	0.027407	0.00890552	0.0162259	0.0366194	0	0.0278678	0.0122166	0.0388433	0.0275944	0.0217973	0.0379958	0.00519942	0.0160484	0
SPTLC1	0.0932422	0.0768002	0.101632	0.11474	0.109872	0.121444	0.119821	0.106889	0.0821587	0.0925509	0.115682	0.095142	0.136663	0.103557	0.173426	0.116494	0	0.136726	0.101119	0.120846	0.0953575	0.0970248	0.118013	0.0839483	0.0752718	0.0987416	0.0124568	0.134295	0.107579	0.144425	0.211916	0.0955519	0.115561	0.0863461	0.107667	0.135212	0.0848582	0.107548	0	0.166196	0.143434	0.118394	0.113864	0.112356	0.0777304	0.160035	0.0968217	0.136877
IARS	0.295198	0.168218	0.169153	0.211141	0.191823	0.182973	0.282994	0.205785	0.127373	0.179695	0.155233	0.142827	0.150507	0.176507	0.217151	0.170945	0	0.218965	0.154745	0.21923	0.167341	0.137644	0.147897	0.112368	0.157295	0.178369	0.120179	0.210412	0.194742	0.205967	0.188405	0.175372	0.182319	0.199698	0.169718	0.201982	0.170347	0.150577	0	0.166928	0.178876	0.17059	0.231313	0.237573	0.22134	0.181804	0.117094	0.389652
NOL8	0.146364	0.0706795	0.0786561	0.0441579	0.0387587	0.0833623	0.100789	0.0500118	0.0325194	0.0548508	0.108665	0.0419445	0.0772184	0.0477868	0.0791535	0.0529469	0	0.0489971	0.0537299	0.0468751	0.0406023	0.0457852	0.073926	0.0237223	0.059613	0.04699	0.25554	0.0276409	0.0266512	0.0826456	0.161164	0.0398269	0.048639	0.0759745	0.0268504	0.078152	0.076363	0.0781582	0	0.0743987	0.0444672	0.0412788	0.0410382	0.0817148	0.0982935	0.0370195	0.0176626	0.130907
CENPP	0.348466	0.373355	0.258146	0.2112	0.300907	0.278107	0.19714	0.249035	0.203094	0.354056	0.250745	0.19325	0.288906	0.282235	0.259107	0.196793	0	0.327472	0.20937	0.273905	0.19294	0.212712	0.32607	0.162883	0.172717	0.258112	0.494259	0.291253	0.336808	0.269533	0.402479	0.246141	0.190379	0.229063	0.255615	0.228182	0.140809	0.189852	0	0.414191	0.270959	0.342949	0.369298	0.385337	0.193154	0.0804116	0.152029	0.195279
OGN	0	0	0.00125351	0.00875792	0.00800411	0	0	0.0031166	0.00798203	0	0.00227114	0.00151832	0	0.00896117	0	0.00926374	0	0.00533418	0.00146566	0.00216328	0.00459379	0.00335044	0	0.00493537	0.00502577	0	0	0	0.0218544	0.00161552	0	0.00639907	0.00172126	0.00182446	0	0.00231989	0.00132984	0.000969166	0	0.000941266	0.00538377	0	0.011887	0	0	0.00294327	0.00105318	0
OMD	0	0	0.00061624	0.00804886	0.00302758	0	0.00543546	0.0028013	0.00679206	0.00172555	0.00114905	0.00135854	0	0.0134812	0.000755821	0.00684387	0	0.0137759	0.00676936	0.00193205	0.00298194	0.00220319	0	0.00470234	0	0	0	0	0.0149331	0	0	0.00643457	0	0	0	0	0.000639282	0	0	0.000931323	0.00355282	0	0.0125835	0	0.00127229	0.00175707	0.000568498	0
ASPN	0	0.0015562	0.00267029	0.00966762	0.0157313	0	0	0.00356059	0.0115483	0	0.000536138	0.000481184	0	0.0183974	0.000784869	0.00460794	0	0.009255	0.00648594	0.00286506	0.00111157	0.00427226	0	0.00533855	0.000372582	0	0	0.00984224	0.0180106	0.00512302	0	0.00766533	0.00100098	0.00239678	0	0.00207488	0.00025519	0.000698169	0	0.00103335	0.00838412	0	0.0129176	0.00755737	0.00171095	0	0.00486816	0
ECM2	0	0.000320114	0.00243894	0.0231354	0.0156006	0.00155627	7.46242e-05	0.00871762	0.00750348	0.00378205	6.36306e-05	0	0	0.0169357	0.00264378	0.00895024	0	0.00742929	0.0148438	0	0.00582614	0.00509656	0	0.00654597	0.0020377	0	0	0.00141162	0.0278276	0.00818692	0	0.016785	0.00783492	0.00585211	0	0.0055146	0	0.00194769	0	0.00462831	0.0122381	0.00304537	0.0231393	0	0.00288442	0	0.00319399	0
IPPK	0.145293	0.0751566	0.093294	0.0827331	0.118565	0.115916	0.100684	0.10158	0.0837824	0.0740621	0.0512641	0.0664549	0.0859058	0.0977618	0.0862599	0.104105	0	0.106222	0.0785015	0.0840151	0.0900913	0.0776085	0.08001	0.0488369	0.0561585	0.0962151	0.0124568	0.102698	0.117108	0.110382	0.0877333	0.0864559	0.10643	0.0966484	0.0582213	0.0875045	0.0823925	0.0345126	0	0.0904242	0.0794567	0.0500321	0.0922733	0.0780729	0.114494	0.0910597	0.0495375	0.0443055
BICD2	0.0188274	0.0821495	0.0520519	0.0845037	0.0680318	0.0840188	0.0726426	0.0977052	0.0495946	0.0525773	0.0602264	0.0624124	0.0906572	0.0436819	0.0731219	0.0485137	0	0.0516684	0.065615	0.0516309	0.0449777	0.0515397	0.130904	0.0340355	0.034083	0.082865	0.0124568	0.115525	0.0689605	0.0668703	0.0410873	0.0399233	0.0557239	0.0657605	0.0487652	0.0486242	0.0688568	0.0445809	0	0.0892259	0.0500136	0.0563725	0.0491528	0.0410861	0.0692151	0.0220071	0.0354373	0.130103
ZNF484	0.140871	0.0508995	0.0582899	0.10437	0.0823613	0.114185	0.0393969	0.0736725	0.0468997	0.0538093	0.0778802	0.0564316	0.0321196	0.064316	0.0655697	0.0678277	0	0.0720645	0.0736469	0.061915	0.0673853	0.0543906	0.0424336	0.0565057	0.0618308	0.0780123	0.0411263	0.0811915	0.116342	0.0583417	0.0799024	0.0827668	0.0823093	0.0631431	0.0762625	0.0776549	0.0405319	0.0427326	0	0.0602573	0.0528367	0.104939	0.147817	0.0444385	0.0477372	0.0450829	0.0339648	0.0481938
FGD3	0.0146939	0.0400729	0.0330361	0.0429689	0.0338817	0.0320714	0.0370609	0.0633943	0.0351892	0.031966	0.0491204	0.0332986	0.0474866	0.040916	0.0722345	0.0279999	0	0.0402751	0.0549842	0.0403074	0.0389899	0.0533278	0.0344803	0.0523346	0.0279844	0.0411606	0	0.052376	0.0383238	0.0779113	0.0504207	0.0143386	0.0428372	0.0302874	0.0202467	0.0396791	0.029624	0.0363006	0	0.0645393	0.0461041	0.0770422	0.0169111	0.0218385	0.0307766	0.0350769	0.0359112	0.0296924
SUSD3	0	0	2.68241e-05	0.000523306	0.000818988	0	0	0.00722603	0	0	0	0	0	0	0.000812147	0	0	0	0.00089342	0.00222817	0	0.000250107	0	0.000497519	0	0	0	0	0.00646882	0	0	0	0	0	0	0	0.00960373	0	0	0	0	0	0.000477647	0	0	0	0.00202827	0
CARD19	0.0409628	0.0476302	0.0364251	0.0443538	0.0396406	0.0653167	0.0564605	0.0361773	0.0365922	0.0203791	0.022578	0.0150025	0.0255428	0.0365359	0.0505489	0.0507203	0	0.0431684	0.0537759	0.0253933	0.0258774	0.0169502	0.0228618	0.0221081	0.0260331	0.022764	0	0.07033	0.053551	0.0440552	0.152606	0.0470739	0.0431035	0.0145734	0.0109121	0.0241218	0.0332525	0.0295595	0	0.0248499	0.0206886	0.0184837	0.0466314	0.0251922	0.0765951	0.010538	0.0149124	0.00353035
NINJ1	0.024388	0.00552624	0.013366	0.0185693	0.0145315	0.00860132	0.0505508	0.0192686	0.0122864	0.0337393	0.00993607	0.0102384	0.0186107	0.01236	0.0124216	0.0269262	0	0.0148899	0.0448857	0.0197475	0.0151835	0.014086	0.0245498	0.0087546	0.045169	0.0059255	0	0.0138097	0.0164519	0.0149379	0.0201728	0.0168498	0.0190721	0.0295652	0.0227831	0.0121465	0.0395962	0.0176718	0	0.0113221	0.00907578	0.00752364	0.0194776	0.0292752	0.0299866	0.00373149	0.00800599	0
WNK2	0.48944	0.42988	0.331777	0.330165	0.308447	0.34223	0.319644	0.231858	0.180647	0.269279	0.322122	0.243796	0.332248	0.21453	0.371195	0.249608	0	0.287432	0.297651	0.366214	0.237609	0.201175	0.293463	0.123618	0.237954	0.415917	0.307422	0.364984	0.323376	0.419475	0.49211	0.234388	0.330194	0.336422	0.299136	0.317634	0.281557	0.212116	0	0.411869	0.268486	0.404561	0.296671	0.305929	0.346265	0.240346	0.225125	0.370364
C9orf129	0.0991541	0.094739	0.0913734	0.0917027	0.0752392	0.0802511	0.0983173	0.0855692	0.0741845	0.0870479	0.0678603	0.083628	0.124285	0.0958824	0.0991052	0.0866513	0	0.107669	0.0976518	0.0907819	0.057285	0.102849	0.0416814	0.0662682	0.072175	0.10635	0	0.0720711	0.0687411	0.105525	0.0919099	0.0892567	0.106584	0.114069	0.0745254	0.0927891	0.122715	0.0751301	0	0.109805	0.105754	0.0559482	0.108698	0.0833211	0.125411	0.0569943	0.111343	0.0963283
FAM120AOS	0.0487529	0.0678518	0.0457681	0.0412505	0.0431479	0.0421713	0.0411759	0.0446331	0.030279	0.0561205	0.0604951	0.0510302	0.0519906	0.0706847	0.0439178	0.0580018	0	0.062883	0.0620626	0.0392687	0.0389072	0.0381582	0.0205576	0.0345673	0.0268804	0.0396201	0	0.0555611	0.0465375	0.0500836	0.042655	0.0522839	0.044926	0.0674821	0.0113534	0.032916	0.0340591	0.0571732	0	0.0508275	0.0594287	0.0175553	0.0540049	0.0524512	0.032176	0.0360081	0.0263928	0.0230998
FAM120A	0.233807	0.176648	0.19174	0.25847	0.242947	0.222195	0.240382	0.191902	0.136529	0.166051	0.190201	0.149788	0.193093	0.16013	0.212794	0.187862	0	0.198375	0.197993	0.256408	0.160205	0.11712	0.17407	0.113447	0.164039	0.222335	0.0411263	0.289332	0.228844	0.254566	0.237765	0.164173	0.197636	0.211493	0.124205	0.211279	0.162819	0.141389	0	0.240144	0.18164	0.208229	0.19542	0.168738	0.197937	0.189305	0.131282	0.335875
PHF2	0.0680884	0.0376029	0.0569169	0.0845623	0.0786537	0.0577636	0.109073	0.0744003	0.0707902	0.0793304	0.0781232	0.0770329	0.0742226	0.0886374	0.0926243	0.0892882	0	0.0868511	0.0683795	0.0800239	0.0892176	0.0906557	0.0413501	0.0529405	0.0437394	0.0520249	0	0.0827142	0.0734033	0.139845	0.125734	0.0821348	0.0714796	0.105768	0.0320384	0.0710375	0.0970359	0.0666259	0	0.0779927	0.0735807	0.0279924	0.113996	0.097034	0.128457	0.0956701	0.0947289	0.163346
BARX1	0	0	0	0	0	0	0	0	0	0	0	0	0	0	0	0	0	0	0	0	0	0	0	0	0	0	0	0	0	0	0	0	0	0	0	0	0	0	0	0	0	0	0	0	0	0	0	0
PTPDC1	0.141434	0.0729818	0.0973986	0.116238	0.0812088	0.117293	0.0827358	0.0863536	0.0796711	0.0736133	0.072509	0.0525972	0.0489634	0.0806731	0.0940749	0.147991	0	0.103936	0.0717335	0.10306	0.0756401	0.0759085	0.0688876	0.0678399	0.0591667	0.0523659	0.0124568	0.214853	0.0918479	0.0902114	0.149575	0.085177	0.096387	0.130983	0.0523763	0.0972703	0.0719863	0.0489483	0	0.0960584	0.117561	0.108412	0.113728	0.0977315	0.085572	0.043016	0.0697215	0.178207
ZNF169	0.138953	0.0388113	0.0516235	0.0836115	0.0594236	0.0564798	0.0558401	0.0764052	0.0462007	0.0469959	0.0373269	0.0619299	0.0789345	0.0511004	0.0445883	0.0666098	0	0.104	0.0415303	0.0564946	0.0488888	0.0632547	0.0692627	0.0566359	0.0620776	0.0584151	0	0.0948128	0.0495732	0.0551796	0.0876925	0.0841932	0.0717487	0.0653046	0.0840129	0.0795404	0.0434547	0.0564733	0	0.0852972	0.0612756	0.021133	0.0581793	0.0213252	0.0787963	0.0528327	0.0348083	0.02553
NUTM2F	0	0	0.00154815	0.00102566	0.000830845	0	0	0.00745455	4.6316e-05	0.000247571	0	0	0	0	0	0.00143145	0	0.00389561	0	0.00354498	0.000563612	0.000566866	0	0.00190715	0.00109743	0	0	0	0.000905181	0	0	0.00113148	0.00112039	0.00345101	0	0	0	0	0	0	0.000651247	0	0.00353722	0	0	0.00156231	0.000451689	0
MFSD14B	0.0389907	0.0798929	0.0580199	0.0969165	0.0966787	0.0983661	0.0526837	0.0857405	0.062979	0.0480935	0.0708993	0.0672299	0.0395155	0.0888335	0.082851	0.0833281	0	0.0922348	0.0720176	0.0644141	0.0777364	0.0407874	0.0760963	0.0498681	0.0846967	0.0748201	0.341675	0.0910556	0.0971146	0.0838349	0.0839635	0.0654629	0.0634557	0.072685	0.0411626	0.0602875	0.0721525	0.0729987	0	0.0944102	0.0767799	0.0943081	0.0809266	0.0820723	0.090396	0.0731194	0.0452178	0.0208847
FBP2	0	0.00310884	0.00336315	0.0036714	0.000871249	0.00127523	0.00412356	0.000633838	0.000781526	0	0.00135759	0	0	0	0.0010797	0.00162944	0	0.000530611	0	0.00108342	0.000178547	3.39913e-05	0	0.00215252	0.000466405	0	0	0	0.00162612	0.00226506	0	0.00165479	0.00182751	0.000932584	0	0.00137705	0	0.00223228	0	0.00976917	0.00379265	0.0062627	0.00895142	0	0.000937364	0	0	0
FBP1	0	0	0.00169509	0.0123659	0.0091215	0.00418259	0.00165148	0.000933641	0.00333894	0	0	0	0	0.00719224	0.000590743	0.0138067	0	0.00319966	0.00314133	0.00204319	0.00224285	0.00235313	0	0.000833702	0.00119558	0.000946932	0	0.00266711	0.00516156	0	0	0.00147075	0.00061758	0	0	0.00215326	0	0.000632567	0	0.0178908	0.000772652	0.00485639	0.00762704	0	0.00181347	0.000520943	0.00299594	0
FANCC	0.0536388	0.0164869	0.0452682	0.0704401	0.0581708	0.0309261	0.090082	0.0361859	0.0404191	0.0330521	0.0410394	0.0448876	0.0410746	0.0619139	0.0533806	0.0421356	0	0.076332	0.0498621	0.0623401	0.0479863	0.0533883	0.0441578	0.0382345	0.0357968	0.0448165	0	0.0523731	0.0512721	0.109404	0.10555	0.0759765	0.034752	0.052064	0.0261293	0.0576274	0.0632753	0.0352182	0	0.107691	0.0411411	0.119768	0.0365474	0.0589348	0.0411492	0.0195918	0.0427276	0.174003
PTCH1	0.00791419	0.0200611	0.0209152	0.0243251	0.0391191	0.0304446	0.0522038	0.0280164	0.0361634	0.0378386	0.0206535	0.0603387	0.0513635	0.0285447	0.024459	0.0371066	0	0.04044	0.0330415	0.0265311	0.0305902	0.0346639	0.0317054	0.0214424	0.0366659	0.0426426	0	0.0302325	0.036199	0.057435	0.0462196	0.0321973	0.0175377	0.0313488	0.0436573	0.05224	0.0108946	0.00588527	0	0.0317075	0.0242433	0.0448813	0.0210785	0.0303065	0.0585717	0.0182967	0.0540306	0
ERCC6L2	0.349973	0.419133	0.305581	0.270909	0.240646	0.290416	0.300363	0.290223	0.155854	0.292204	0.239412	0.252309	0.31982	0.194244	0.29762	0.224429	0	0.254521	0.244478	0.269469	0.232356	0.211331	0.334673	0.121124	0.224907	0.333503	0.924345	0.296979	0.262443	0.357289	0.363219	0.205655	0.286183	0.330964	0.362304	0.29244	0.280823	0.228415	0	0.382419	0.234775	0.359322	0.234562	0.366581	0.318983	0.272735	0.168165	0.222353
HSD17B3	0	0.00637524	0	0	0	0	0	0	0	0	0	0	0	0	0	0	0	0	0	0	0	0	0	0	0	0	0	0	0	0	0	0	0	0	0	0	0	0	0	0	0	0	0	0	0	0	0	0
AL160269.1	0	0.0060831	0.00145356	0.000412706	0.00245216	0	0.00645063	0.00204934	0.000243369	0	0.00119021	0	0	0.00197996	0	0.00137701	0	0.00198786	0.000694736	0	0.00274155	0	0.00378603	0.000372408	0.000483106	0.00392208	0	0	0.00202179	0.00280496	0	0	0.00098857	0	0	0.00191469	0	0	0	0.00100335	0.0012051	0.000678899	0	0	0	0.00216364	0.000321293	0
SLC35D2	0	0	0.00591893	0.00455678	0.00763054	0.0034397	0.001345	0.000436903	0.000970269	0.0191779	0.000684863	0.00293198	0.00619062	0.00140578	0.0012847	0.000815161	0	0.00121228	0	0.0021883	0.00107536	0.00746706	0.0139933	0.000109114	0.0097488	0.00218518	0	0.00444785	0.0034965	0.00952844	0	0.000764697	0.00177376	0	0	0.00298146	0.00134951	0	0	0.000965648	0.00140896	0	0.00158584	0	0.000690297	0.00444278	0.00143022	0
ZNF367	0.00235064	0.0222145	0.0164559	0.0250247	0.0152108	0.00868914	0.0138184	0.0157032	0.0119537	0.00521387	0.00828758	0.001059	0.0068146	0.0156931	0.00294931	0.00892768	0	0.0157139	0.013886	0.0130363	0.0111653	0.00569916	0.0096625	0.00577848	0.00570124	0.000350476	0	0.0373057	0.0250394	0.0182908	0.0329432	0.00917452	0.0139112	0.00817627	0	0.00953315	0.00612431	0.00265451	0	0.0189061	0.0111	0.0102494	0.0185667	0.0225517	0.00934394	0.00227853	0.00834593	0.0806069
HABP4	0.174347	0.152687	0.152052	0.155194	0.167617	0.16052	0.151878	0.18869	0.115948	0.126129	0.149976	0.122913	0.16014	0.151681	0.156394	0.17955	0	0.208673	0.147122	0.177411	0.188367	0.131207	0.160688	0.0800138	0.147165	0.154601	0	0.160339	0.221635	0.19843	0.237908	0.165944	0.147807	0.139688	0.205511	0.141779	0.137358	0.130954	0	0.256621	0.165516	0.193518	0.222525	0.0918144	0.167771	0.0820764	0.0997615	0.244262
CDC14B	0.19756	0.27842	0.21365	0.307464	0.291906	0.327948	0.184768	0.262527	0.196552	0.253058	0.192406	0.25718	0.286726	0.203975	0.244654	0.293241	0	0.219317	0.217988	0.249682	0.262071	0.155247	0.319438	0.169753	0.252805	0.200082	0.261779	0.291777	0.305402	0.274324	0.216694	0.26515	0.229912	0.27152	0.215009	0.288386	0.186685	0.121314	0	0.272571	0.261606	0.255847	0.248819	0.333292	0.249462	0.219355	0.192798	0.32943
ZNF510	0.0678972	0.0923455	0.0572391	0.0905747	0.0687901	0.0969003	0.0749574	0.0688233	0.0457474	0.0522149	0.064499	0.0464029	0.0584537	0.0726201	0.0839283	0.068215	0	0.0760327	0.0842591	0.0828791	0.0573068	0.0572782	0.0788516	0.0392403	0.0606042	0.0698805	0.0124568	0.088399	0.0968832	0.0989285	0.0895762	0.0758392	0.0825888	0.0426749	0.0373154	0.0680529	0.0610063	0.0759571	0	0.0804709	0.067425	0.035921	0.112917	0.0579028	0.0652312	0.0695922	0.0467504	0.0889333
ZNF782	0.288875	0.19057	0.201477	0.188162	0.171565	0.173497	0.251362	0.149751	0.107265	0.157738	0.205463	0.159735	0.170231	0.13023	0.160587	0.157184	0	0.168418	0.1603	0.162534	0.16083	0.162008	0.215935	0.0989972	0.165152	0.187581	0.120179	0.281663	0.225063	0.260255	0.236045	0.17515	0.230418	0.207801	0.14954	0.15835	0.205826	0.202235	0	0.257331	0.148178	0.260419	0.1951	0.190699	0.184061	0.148289	0.125364	0.197124
MFSD14C	0.307914	0.265703	0.208463	0.269569	0.249474	0.237373	0.210517	0.24615	0.165421	0.225986	0.249584	0.202769	0.267541	0.190714	0.239547	0.224039	0	0.270037	0.245643	0.234503	0.218551	0.158559	0.305696	0.0982851	0.197649	0.302995	0.287212	0.350664	0.243548	0.327563	0.354497	0.205719	0.269941	0.257662	0.296261	0.246189	0.247491	0.24809	0	0.315868	0.238658	0.285576	0.265521	0.32877	0.282546	0.219775	0.168524	0.162617
NUTM2G	0	0	0.00277206	0.00050166	0.00294322	0.000242991	0.00441795	0	0.00147665	0.000740533	0	0	0.000894011	0.00300321	0	0.00198608	0	0.00543143	0.00233465	0.00340627	0.0013499	0.00781506	0	0.00197967	0	0.0019206	0	0	0.00309028	0.00256376	0	0.000400069	0.00920447	0.0169214	0	0.000387825	0	0	0	0	0.00165091	0.0111986	0	0	0	0	0.00186815	0
CTSV	0	0	0.00649384	0.00384862	0.00235473	0	0.00204178	0.00265997	0.00151155	0.00308225	0	0.000236682	0	0.00299479	0.00554969	0	0	0.00321932	0.00302038	0.00278673	0.000723191	0.00244746	0.000641326	0.00128347	0	0	0	0.0170612	0.00403784	0	0	0.00349055	0.00557575	0.000585302	0	7.78098e-05	0.00103371	0.00272988	0	0.00700174	0.00308161	0	0.00882542	0	0	0.000634741	0.00112155	0
CCDC180	0.091498	0.153262	0.0983747	0.094413	0.089826	0.055261	0.120587	0.119307	0.071757	0.0881185	0.104024	0.101885	0.0962063	0.0933125	0.132146	0.0853733	0	0.149919	0.101368	0.106343	0.0919263	0.110002	0.0467698	0.0657493	0.0511508	0.103725	0.0411263	0.0878817	0.0585978	0.0967427	0.156853	0.10102	0.155214	0.171075	0.051583	0.136888	0.150012	0.128751	0	0.144758	0.117397	0.172249	0.14014	0.101439	0.0967425	0.0851016	0.106346	0.101029
TDRD7	0.131025	0.0972566	0.0767483	0.0904338	0.0739963	0.0694701	0.0469239	0.0648224	0.0544469	0.0708812	0.0753773	0.05326	0.0779534	0.0496096	0.0942756	0.0870226	0	0.0937081	0.0674743	0.0643736	0.0562747	0.0480089	0.0975228	0.0326227	0.0899759	0.108415	0	0.0592263	0.0643561	0.10279	0.0689934	0.0500404	0.063334	0.0674422	0.0385398	0.0883213	0.0878952	0.0678315	0	0.0836951	0.0628887	0.0788944	0.0516199	0.0686208	0.0437143	0.0267807	0.0464094	0.162915
TMOD1	0.0555143	0.108141	0.0793818	0.0599507	0.052936	0.0727195	0.0984988	0.0846469	0.0565209	0.0497882	0.0660329	0.0595089	0.0797334	0.0870815	0.147018	0.0645271	0	0.0824025	0.0615736	0.0847661	0.050436	0.0886059	0.0670157	0.0460056	0.0282648	0.0796473	0.341675	0.0973345	0.0484218	0.0926194	0.10756	0.0903232	0.0622191	0.0470473	0.0861399	0.0582587	0.0805244	0.0659039	0	0.0776199	0.078106	0.138871	0.0606987	0.0423944	0.110527	0.10137	0.0212835	0.0281657
TSTD2	0.135767	0.0880348	0.0732994	0.123206	0.110664	0.106044	0.0928004	0.0983821	0.0888673	0.100039	0.107187	0.0487028	0.113906	0.111154	0.112251	0.0997345	0	0.1378	0.0890812	0.0895373	0.0956223	0.0786347	0.0756672	0.0614979	0.0788546	0.0959878	0.417143	0.137319	0.088184	0.0736285	0.0231035	0.0957204	0.0821558	0.085911	0.0989045	0.0728966	0.0757425	0.107544	0	0.0776559	0.0971628	0.0709133	0.0940807	0.0503313	0.0753837	0.0621999	0.0815439	0.104325
NCBP1	0.101585	0.0472645	0.0558444	0.0976836	0.0959398	0.0785978	0.0981582	0.0804972	0.0523142	0.0578044	0.0558539	0.0781781	0.0668648	0.0683691	0.0834656	0.0797125	0	0.0802141	0.0772281	0.0969601	0.081579	0.039392	0.114884	0.0359199	0.0689605	0.0672735	0.0411263	0.0577292	0.112777	0.143458	0.109895	0.0683315	0.0540957	0.0529121	0.0290298	0.0466084	0.0635588	0.0427444	0	0.0931551	0.0535527	0.033535	0.105415	0.0608055	0.0810344	0.0650541	0.0387138	0.0632622
XPA	0.164119	0.124826	0.15413	0.184662	0.166688	0.171234	0.111842	0.148194	0.102417	0.109327	0.110855	0.124615	0.143881	0.123937	0.127753	0.149461	0	0.15687	0.129441	0.118804	0.130012	0.096347	0.103114	0.104825	0.148444	0.107169	0.282641	0.195915	0.167917	0.207011	0.221614	0.151764	0.176758	0.12901	0.148992	0.147577	0.109597	0.166001	0	0.154991	0.127999	0.111157	0.230316	0.191756	0.11582	0.0811967	0.103344	0.0769899
TRMO	0.015868	0.0223576	0.0113613	0.0244502	0.0189755	0.00655687	0.023033	0.023713	0.0210021	0.00822824	0.031831	0.0164245	0.00278975	0.0413273	0.0393648	0.0182674	0	0.0356977	0.0259691	0.025073	0.0138361	0.0203066	0.0285595	0.0149548	0.0116277	0.00953689	0	0.00111718	0.0134465	0.0232685	0.0103596	0.0258837	0.0209243	0.016843	0.00456573	0.0183601	0.0370995	0.0142051	0	0.0145062	0.0301076	0.00697376	0.0235191	0.0227345	0.0193176	0.00874018	0.0111125	0
HEMGN	0.0179218	0	0.00568644	0.00386537	0.00152514	0	0.00136374	0.00581715	0.000543157	0.00151171	0.00259184	0.00175637	0	0	0.00129638	0.00116081	0	0.00028177	0.000558909	0.000145903	0.000872285	0.000319265	0	0	0	0.00538927	0	0	0.0025716	0	0	0.00464564	0.000964619	0	0	7.78098e-05	0	0.00164965	0	0	0	0	0.00340703	0	0	0	0	0.00457501
ANP32B	0.0178534	0.0177682	0.0384918	0.0498287	0.0370379	0.0511974	0.0553517	0.053502	0.0399516	0.0413402	0.0559772	0.0314027	0.0725959	0.0393814	0.0242709	0.0414383	0	0.0607047	0.0560342	0.0561348	0.0367257	0.031629	0.0362835	0.0301891	0.0448393	0.0660858	0	0.0588034	0.0568991	0.0507291	0.106139	0.0544954	0.0514837	0.0449502	0.0343217	0.031884	0.0328916	0.0442773	0	0.0358997	0.0322454	0.0500796	0.0575572	0.0376239	0.0400053	0.046636	0.0333386	0.0315626
NANS	0.0308617	0.046817	0.0271997	0.0459105	0.0329317	0.0153269	0.0358849	0.0182116	0.0242916	0.0259898	0.0304489	0.0204528	0.0223704	0.0605164	0.0276334	0.0700488	0	0.0485077	0.030285	0.0550125	0.036604	0.0348372	0.0149024	0.0333379	0.0154552	0.0485421	0.282641	0.0241101	0.031903	0.0362662	0.0546915	0.0324712	0.0163626	0.0236996	0.00227589	0.0343279	0.0313408	0.0344104	0	0.0295663	0.0525133	0.010862	0.0322481	0.0214527	0.0131275	0.0189039	0.0138132	0.0281557
TRIM14	0.185258	0.139168	0.156021	0.115844	0.111628	0.0706701	0.27593	0.150699	0.101035	0.103516	0.114245	0.0827974	0.0832313	0.110262	0.157971	0.101468	0	0.133941	0.093541	0.092209	0.100965	0.145736	0.143841	0.0880136	0.0967058	0.105633	0.0124568	0.125964	0.0995374	0.22415	0.263477	0.139048	0.161957	0.213594	0.177623	0.166381	0.215712	0.155994	0	0.164728	0.125474	0.141783	0.151246	0.141864	0.101585	0.0692222	0.0782721	0.0756211
CORO2A	0.0283863	0.0766481	0.056656	0.0658119	0.0443845	0.0230213	0.0364763	0.0710896	0.068883	0.0816228	0.0860054	0.0545611	0.0801833	0.0684063	0.065964	0.0889694	0	0.0776979	0.0542482	0.0753029	0.0369271	0.0612485	0.102657	0.0582998	0.0355506	0.0183715	0	0.0141996	0.0446045	0.0491417	0.0466065	0.0727938	0.0614384	0.0847375	0.122919	0.0871673	0.059474	0.0392565	0	0.0838847	0.0759771	0.0901077	0.0485006	0.0693597	0.0134804	0.0195719	0.10162	0.181425
TBC1D2	0.00144611	0.0314198	0.0276026	0.0340638	0.0217958	0.0161202	0.0591131	0.0243953	0.0303098	0.0149925	0.0149602	0.0144329	0.026161	0.0393362	0.0297404	0.0216956	0	0.0369587	0.00901766	0.0182469	0.0209792	0.0274878	0	0.0221851	0.0108043	0.0297044	0	0.0238974	0.0243764	0.0486583	0.0151539	0.0214876	0.0138528	0.0221359	0.0166059	0.0185216	0.0141665	0.0234693	0	0.0126007	0.0239234	0.00646973	0.0192415	0.00149352	0.0310952	0.00340216	0.048107	0.0602929
GABBR2	0.596348	0.476761	0.378319	0.472471	0.384178	0.525654	0.444749	0.350558	0.178176	0.312793	0.413271	0.347783	0.406949	0.199145	0.433027	0.2683	0	0.375409	0.388192	0.48949	0.320036	0.209402	0.441564	0.165555	0.326996	0.498348	0.117253	0.559647	0.447645	0.649558	0.716691	0.274714	0.437062	0.434463	0.447098	0.363628	0.335842	0.339601	0	0.55264	0.305221	0.597042	0.430587	0.612818	0.567202	0.281751	0.222453	0.743953
ANKS6	0.0509417	0.179101	0.12822	0.143795	0.157662	0.101563	0.167157	0.115949	0.114294	0.129371	0.163355	0.106887	0.15985	0.117815	0.147615	0.152124	0	0.154708	0.0967913	0.144802	0.0982141	0.0976613	0.170264	0.0849873	0.0856588	0.135626	0.440337	0.102047	0.118676	0.186092	0.111815	0.117444	0.159498	0.18029	0.125458	0.151588	0.181614	0.14491	0	0.172777	0.1492	0.143398	0.145984	0.143533	0.167774	0.0601381	0.132599	0.0751644
GALNT12	0.00340962	0.00367644	0.0200542	0.0172682	0.00540091	0.0284221	0.00939823	0.0345405	0.0141177	0.00436709	0.00857555	0.00215948	0.00853003	0.0196588	0.00533002	0.0122533	0	0.0341508	0.019727	0.00989003	0.0140321	0.0102069	0.0151969	0.0142792	0.0281039	0.0225192	0	0.00292	0.0138303	0.0095003	0.0404376	0.0117446	0.0168167	0.00792271	0.0414612	0.0108326	0.0210567	0.00922425	0	0.00916115	0.0196923	0.00733349	0.0440474	0	0.00421042	0.00247657	0.00521037	0.00770918
COL15A1	0	0.0001836	0.00124035	0.0024617	0.00261163	0.0014588	0	0.000108902	0.000451755	0.00294341	0.00045919	0	0	0.00185763	0.00496938	0.000226663	0	0.00841915	0	0.000388125	0.00101835	0.0020499	0	0.000453034	0.000648416	0	0	0	0.00308673	0	0	0.00285869	0.00399838	0	0	0.000261974	0.000802733	0.00194382	0	0	0.0012859	0	0	0	0	0	0.00129973	0
TGFBR1	0.0174976	0.0219702	0.0199024	0.0331276	0.0152587	0.0323035	0.0164627	0.0119398	0.00869492	0.0133971	0.0301674	0.0119748	0.0444345	0.011445	0.0103062	0.0134699	0	0.0149886	0.011647	0.014376	0.00432379	0.014029	0.0617825	0.00983463	0.0460296	0.00679087	0	0.0332648	0.0171878	0.0419915	0.0219251	0.0194381	0.0166896	0.00625839	0.00945136	0.00597849	0.00804192	0.0144163	0	0.0522921	0.00889424	0.0117207	0.0072426	0.00426007	0.0019786	0.0350069	0.0145897	0.0306811
ALG2	0.0135173	0.0228349	0.0155633	0.0320203	0.0457236	0.0501581	0.0765648	0.0355661	0.0197802	0.0295664	0.0116758	0.0187314	0.0496626	0.0169549	0.0278879	0.0185602	0	0.0226223	0.02563	0.0201586	0.0138901	0.0193995	0.00740822	0.0182076	0.0339411	0.0244612	0	0.0212705	0.0426421	0.0590356	0.0372164	0.0322005	0.0225185	0.0290866	0.0123495	0.0235778	0.0365838	0.0183286	0	0.0337881	0.0129164	0.019748	0.00769663	0.0522213	0.0228877	0.0454535	0.00438137	0.00200983
SEC61B	0.0506049	0.0225894	0.0310391	0.0743024	0.0575639	0.0305788	0.0640671	0.0457608	0.0349787	0.0128149	0.0250147	0.00995592	0.0161001	0.0668524	0.0513618	0.0620345	0	0.0574074	0.04631	0.0405092	0.0296787	0.018888	0.0179252	0.0319947	0.0403782	0.0456676	0	0.0589965	0.077106	0.0617661	0	0.0465335	0.0349528	0.0307253	0.0154618	0.0194312	0.0293819	0.0576123	0	0.0581249	0.0330666	0.0135673	0.0580348	0.028511	0.0491278	0.0689151	0.0196816	0.00463237
NR4A3	0	0.00281039	0.00996973	0.0092185	0.0234636	0.00613889	0.00940205	0.00506746	0.00608654	0.0113378	0.00571819	0.00111289	0.00150408	0.00738356	0.00345102	0.00138226	0	0.00226072	0.00236789	0.00917749	0.0124108	0.00237455	0	0.00421755	0.00236547	0	0	0.0143042	0.0212585	0.00469855	0.00689648	0.013543	0.0137858	0.00532548	0.00984971	0.00945601	0.00249686	0.00123153	0	0.0107372	0.00962169	0.0805935	0.00326951	0.0122901	0.010902	0.00254339	0.00404068	0
STX17	0.115348	0.0807736	0.100884	0.115694	0.0847983	0.145174	0.0838758	0.0948258	0.0564039	0.0677673	0.0740153	0.0551659	0.0852747	0.0677102	0.0456491	0.0782676	0	0.074262	0.109442	0.071198	0.0716643	0.0524893	0.0323065	0.0483509	0.0872232	0.104729	0.448314	0.11178	0.117234	0.0866762	0.0510119	0.0883839	0.0829017	0.0928109	0.0836314	0.0649676	0.0690967	0.0687155	0	0.0910178	0.0660637	0.0766097	0.0806088	0.148121	0.0931443	0.0572817	0.0495647	0
ERP44	0.288723	0.208925	0.231181	0.217063	0.202744	0.2616	0.221834	0.20394	0.125929	0.15918	0.185941	0.157673	0.185716	0.150882	0.172156	0.157846	0	0.180656	0.179311	0.17619	0.142797	0.11595	0.231088	0.110719	0.175807	0.218659	0.326762	0.256509	0.208593	0.254694	0.241634	0.171401	0.203607	0.246678	0.172873	0.202782	0.196879	0.174317	0	0.225684	0.159392	0.220057	0.204839	0.242392	0.259006	0.156656	0.110887	0.229231
INVS	0.403965	0.40497	0.316302	0.344592	0.286384	0.38265	0.243799	0.298042	0.233448	0.277951	0.314226	0.274726	0.32866	0.261279	0.350005	0.320334	0	0.397187	0.346186	0.396432	0.268151	0.241653	0.336638	0.184969	0.263353	0.403665	0.310639	0.447736	0.383341	0.491352	0.354692	0.247041	0.362532	0.384053	0.370121	0.30992	0.250393	0.251719	0	0.323713	0.252075	0.388407	0.378909	0.310119	0.31013	0.255336	0.200526	0.256111
TEX10	0.0581715	0.156027	0.0532985	0.0956966	0.102824	0.100528	0.0606053	0.0870626	0.0593728	0.0232526	0.0606095	0.0597619	0.103735	0.0645367	0.0566313	0.0794601	0	0.0912985	0.0827091	0.0721864	0.078378	0.0497444	0.0645237	0.0483917	0.0444611	0.0923102	0	0.0888203	0.0959783	0.102764	0.08319	0.0781875	0.0638427	0.102871	0.0552012	0.0612805	0.0387249	0.0476654	0	0.106419	0.063007	0.0632345	0.10824	0.0517644	0.089707	0.0673501	0.0477826	0.114757
MSANTD3	0.00166282	0.0162748	0.0340713	0.0359052	0.0230915	0.0334352	0.0202857	0.0233383	0.0261184	0.017631	0.0183334	0.0210309	0.0176658	0.010143	0.0549346	0.032202	0	0.0319047	0.0311854	0.0492913	0.0274428	0.0223277	0.0275001	0.0121312	0.00692766	0.0272744	0	0.0172815	0.0241702	0.0378262	0.0266045	0.0166903	0.029467	0.0350546	0.0111912	0.0278886	0.0285811	0.0391199	0	0.0428605	0.019599	0.00181535	0.0346025	0.0342181	0.0238542	0.0485006	0.0126959	0.0219938
MSANTD3-TMEFF1	0.0205052	0.0639211	0.0328682	0.0504368	0.0468487	0.0420125	0.0513168	0.0446881	0.0352746	0.0368109	0.0257446	0.0418082	0.0510936	0.0394139	0.0558877	0.0374998	0	0.0242618	0.037048	0.0347949	0.0466109	0.0237116	0.0379213	0.0270074	0.0272663	0.0265061	0	0.0143495	0.0460233	0.0400359	0.145368	0.0407911	0.0458376	0.037743	0.0135031	0.0341637	0.0662145	0.049778	0	0.0311309	0.0270552	0.0388606	0.0456696	0.0926483	0.0223812	0.0248643	0.0287941	0.067842
CAVIN4	0.14494	0.0328429	0.0493761	0.0439278	0.0554406	0.0296541	0.083345	0.0334568	0.0390796	0.0300739	0.0387843	0.0446661	0.0491017	0.028205	0.0672203	0.0383837	0	0.0478566	0.054054	0.0664993	0.0417115	0.0417884	0.04441	0.0284672	0.0329524	0.0689772	0	0.0819967	0.0511979	0.0595431	0.0608957	0.0553856	0.0709911	0.0682685	0.0319163	0.0608741	0.0435228	0.0582569	0	0.0607436	0.0448676	0.0268801	0.0535051	0.0826136	0.024348	0.0818503	0.0226625	0.056646
PLPPR1	0.479218	0.558553	0.513925	0.453828	0.477883	0.523255	0.490903	0.478314	0.389712	0.526295	0.50862	0.52081	0.500168	0.362902	0.446133	0.437976	0	0.486975	0.490203	0.513261	0.405622	0.389371	0.594398	0.43485	0.42976	0.498004	1.3897	0.556715	0.400593	0.631352	0.583481	0.322431	0.481621	0.654379	0.575206	0.521222	0.412692	0.389558	0	0.549374	0.471862	0.573564	0.508432	0.545055	0.490395	0.427281	0.403676	0.44899
BAAT	0.0145731	0.0223265	0.0218328	0.0156551	0.01174	0.0324176	0.0159681	0.0279042	0.0143194	0.0167432	0.0398903	0.022963	0.0215809	0.0233682	0.0169162	0.0284965	0	0.029072	0.0113995	0.0205136	0.0186618	0.00793406	0.026647	0.013026	0.0151654	0.0393576	0	0.0395421	0.0135482	0.0470252	0.0122028	0.0257681	0.0170014	0.0150344	0.00826681	0.0129853	0.0220569	0.0240185	0	0.022038	0.0187591	0.0102751	0.00420639	0.0137983	0.0126618	0.0177869	0.0198107	0.115197
MRPL50	0.041613	0.0263109	0.0310162	0.0616629	0.0344126	0.0328056	0.0389237	0.0219433	0.0259717	0.0269995	0.0314811	0.00805069	0.0523022	0.0181126	0.0269121	0.02262	0	0.0260282	0.0465314	0.0223019	0.0226649	0.0148471	0.00801047	0.0207923	0.0223658	0.0164256	0	0.0672211	0.0429439	0.0274142	0.0398819	0.0342752	0.0343265	0.017838	0.00186416	0.0304342	0.0322194	0.0258127	0	0.0288009	0.031714	0.0246065	0.0171147	0.0592842	0.0604773	0.0148133	0.00879896	0.100131
ZNF189	0.0789059	0.052728	0.0630537	0.0911849	0.0738257	0.0950145	0.0856444	0.0443306	0.0547262	0.0336513	0.0656274	0.0458567	0.0525564	0.0519949	0.0807971	0.0628501	0	0.074265	0.0555972	0.0674353	0.0640393	0.0394573	0.0995124	0.0321086	0.043843	0.0868217	0.417143	0.0876259	0.0841175	0.0770043	0.0702961	0.0386247	0.0790406	0.104427	0.0651151	0.0565978	0.0576538	0.0355176	0	0.0571462	0.062763	0.0981716	0.0573875	0.0927888	0.0604647	0.0502819	0.0524902	0.0316695
ALDOB	0.00311096	0	0.00120158	0.00416917	0.00109803	0.000561644	0.00216934	0	0.00144093	0	0.000133598	0	0	0.000892286	0.000997061	0.00141569	0	0.00168671	0.000302664	0.000410281	0	0.00105437	0.0139933	0.00280734	0.000103982	0	0	0	0.00247987	0.00100601	0	0.000839905	0.00059267	0	0	0.000389256	0	0	0	0	0.00210492	0	0	0	0	0.00125964	0	0
TMEM246	0.0558686	0.143127	0.0935861	0.145483	0.121863	0.139698	0.115267	0.116575	0.0767557	0.0573785	0.110668	0.0748789	0.126667	0.0677511	0.073079	0.0920127	0	0.102012	0.125794	0.122573	0.110399	0.0751613	0.0899512	0.0854336	0.119338	0.111264	0.0124568	0.219774	0.157207	0.125236	0.11809	0.114087	0.100037	0.0984982	0.0172381	0.0715128	0.120915	0.110578	0	0.113985	0.0911962	0.052473	0.11152	0.134109	0.151595	0.0669205	0.04676	0.136946
RNF20	0.123572	0.0794243	0.0700142	0.0607516	0.0853604	0.0740108	0.0690676	0.0720881	0.0522467	0.0419448	0.0792623	0.0705919	0.0472686	0.0613593	0.0796616	0.0698159	0	0.0855689	0.0610649	0.0764971	0.0581231	0.0593593	0.0371723	0.0389765	0.0732798	0.11833	0.0124568	0.0563155	0.0963195	0.110118	0.0681897	0.0865705	0.0794695	0.0688546	0.0570535	0.0530291	0.0440529	0.0971036	0	0.0405955	0.0718329	0.0729089	0.103201	0.0630404	0.0732378	0.0324578	0.0515681	0.131725
GRIN3A	0.836709	0.780726	0.802973	0.718372	0.742669	0.878997	0.550174	0.618046	0.547047	0.879591	0.680106	0.752434	0.835182	0.432355	0.78392	0.586365	0	0.644549	0.799358	0.750887	0.712902	0.430556	0.658345	0.61816	0.664159	0.667505	0.633358	0.859373	0.640819	0.939785	0.890043	0.555778	0.661717	0.730199	0.769472	0.85639	0.536032	0.606745	0	0.80852	0.62472	0.766998	0.650227	0.887228	0.668288	0.582493	0.582176	0.602816
SMC2	0.065466	0.0980525	0.0824632	0.107345	0.110991	0.0729463	0.0507548	0.0563266	0.0444136	0.113898	0.0484322	0.0629897	0.13341	0.0540467	0.0396139	0.064562	0	0.050571	0.0793609	0.0497392	0.0438651	0.0510892	0.0980775	0.0508518	0.0825102	0.105479	0	0.0318546	0.100167	0.0682668	0.0854263	0.0860055	0.0943954	0.0339833	0.118326	0.0456565	0.0557621	0.0447146	0	0.0506282	0.0692399	0.0329576	0.0790625	0.11694	0.0456411	0.0293637	0.0447523	0.0972573
OR13C4	0	0	0	0	0	0	0	0	0.000270028	0	0	0	0	0	0	0.00182842	0	0	0	0	0	0	0	0	0	0	0	0	0	0	0	0	0	0	0	0	0	0	0	0	0	0	0	0	0	0	0	0
OR13C3	0	0.000601229	0	0.000507116	0	0	0	0	0.0007459	0	0	0	0	0	0	0	0	0	0	0	0	0	0	0	0	0	0	0	0.00117818	0	0	0	0	0	0	0	0	0	0	0	0.000658021	0	0	0	0	0	0	0
OR13C5	0	0	0.00218305	0	0.00122493	0	0	0	0	0.00503233	0	0	0.000672103	0	0	0	0	0	0	0	0.000892572	0	0	0	0	0	0	0	0	0	0	0	0	0	0	0	0	0	0	0	0	0	0	0	0	0	0	0
OR13C9	0	0	0	0	0	0	0	0	0	0	0	0	0	0	0	0	0	0	0	0	0.000626606	0	0	0	0	0	0	0	0	0	0	0	0	0	0	0	0	0	0	0	0	0	0	0	0	0	0	0
NIPSNAP3A	0.0139736	0.0235139	0.0354369	0.0434812	0.0479245	0.0444385	0.0419429	0.0484111	0.0338944	0.0209912	0.027791	0.0262712	0.0481623	0.0579086	0.0461024	0.0558766	0	0.0576388	0.0310262	0.0187913	0.0317496	0.0255972	0.0208818	0.0235972	0.0336335	0.035915	0	0.0412432	0.0401869	0.031273	0.0368013	0.0424593	0.0136047	0.0271484	0.0725257	0.0250592	0.0343768	0.0369101	0	0.0383382	0.048838	0.0173691	0.0538682	0.0249807	0.056142	0.0419353	0.0132909	0
NIPSNAP3B	0.0158582	0.0332767	0.0202216	0.0500254	0.0499396	0.0555983	0.0488814	0.0348593	0.029729	0.0149327	0.0249289	0.0327618	0.0378916	0.037613	0.0303954	0.0557014	0	0.0365045	0.0308414	0.0338072	0.028453	0.0301433	0.0357388	0.0392731	0.0278975	0.0109596	0	0.0347543	0.0643134	0.0293953	0.0303267	0.0560553	0.0268247	0.0656497	0.00936533	0.0289082	0.0364616	0.0237504	0	0.0572626	0.0252718	0.0328367	0.0451635	0.0305321	0.0360059	0.0422169	0.0257027	0
ABCA1	0.125812	0.0871486	0.0959459	0.0875194	0.0718333	0.0756929	0.0464729	0.0788536	0.0732888	0.0378035	0.0917815	0.0963056	0.068475	0.0995979	0.0874027	0.103731	0	0.137075	0.0768313	0.132961	0.0883596	0.0750048	0.0756091	0.0487618	0.0542402	0.0501861	0.641395	0.105245	0.0662393	0.102881	0.0861634	0.0889719	0.0930339	0.068628	0.120465	0.0806851	0.0775896	0.0762281	0	0.142219	0.070761	0.103596	0.0745768	0.128146	0.0709362	0.0406156	0.0395555	0.0615361
SLC44A1	0.437943	0.300654	0.293229	0.361267	0.291909	0.368986	0.284848	0.249487	0.15657	0.225166	0.258213	0.246651	0.27115	0.175991	0.308188	0.23181	0	0.255064	0.276942	0.304288	0.22023	0.190294	0.331777	0.138264	0.245346	0.336695	0.451958	0.499256	0.354854	0.431631	0.403881	0.276089	0.312026	0.294335	0.333407	0.255923	0.255909	0.219218	0	0.288566	0.211747	0.390545	0.323338	0.378932	0.32427	0.310008	0.135431	0.339734
FSD1L	0.225058	0.253958	0.20121	0.234805	0.186597	0.216152	0.178432	0.194727	0.135429	0.181945	0.207428	0.17837	0.160386	0.135068	0.219077	0.199631	0	0.189418	0.19478	0.204436	0.172626	0.139733	0.164413	0.0958858	0.176079	0.22673	0.25554	0.238541	0.260596	0.252679	0.239678	0.156993	0.22254	0.218312	0.15429	0.210654	0.168715	0.202082	0	0.269388	0.160216	0.212581	0.241283	0.217997	0.204448	0.210288	0.135593	0.189454
FKTN	0.18506	0.222165	0.154375	0.195602	0.16699	0.18264	0.112942	0.159344	0.124212	0.155118	0.184247	0.136537	0.178061	0.159782	0.184213	0.204918	0	0.199715	0.170811	0.184511	0.161269	0.121045	0.13933	0.141971	0.151208	0.203442	0.494259	0.124779	0.150816	0.191619	0.248492	0.15541	0.172789	0.210101	0.131742	0.152953	0.134285	0.200695	0	0.182428	0.171093	0.171019	0.209594	0.201828	0.175315	0.113822	0.114565	0.182406
TAL2	0	0	0	0	0.00146651	0	0.00194686	0.000715174	9.37318e-05	0	0	0	0	0	0.0117758	0	0	0.00101936	0	0.00253828	0.000795385	0.00032601	0	0	0	0	0	0	0	0	0	0.000623788	0	0	0	0	0.00337238	0.00595505	0	0.0018727	0	0	0	0	0.00131258	0.0012357	0.00030552	0
TMEM38B	0.127158	0.107884	0.0793451	0.0872704	0.101541	0.130323	0.0505033	0.0696511	0.0539278	0.104818	0.0568732	0.0903529	0.062009	0.0909838	0.0658254	0.0623572	0	0.0907666	0.0848582	0.0896863	0.0581959	0.0721963	0.0315523	0.0522565	0.0476816	0.146789	0.0411263	0.132545	0.108126	0.0931391	0.120779	0.0802048	0.0714743	0.101001	0.0763581	0.0782498	0.0512547	0.0845611	0	0.0886679	0.0883062	0.0663928	0.102604	0.0766954	0.0558699	0.107922	0.0485494	0.182984
ZNF462	0.32999	0.400651	0.306795	0.368471	0.318588	0.356032	0.264718	0.222039	0.181702	0.2752	0.279004	0.261241	0.218102	0.194597	0.254779	0.257258	0	0.283397	0.295738	0.3096	0.249397	0.194425	0.347528	0.143857	0.264853	0.291234	0.378326	0.380793	0.3006	0.328576	0.438317	0.213959	0.250894	0.325138	0.325812	0.342847	0.220656	0.239585	0	0.302548	0.275349	0.260879	0.27845	0.372272	0.306234	0.192842	0.198394	0.294849
RAD23B	0.216643	0.241318	0.152227	0.187854	0.181592	0.172318	0.186894	0.159802	0.123306	0.124709	0.156903	0.132913	0.148427	0.130038	0.169585	0.164154	0	0.186563	0.169082	0.155923	0.150738	0.115752	0.0707758	0.10547	0.137506	0.208048	0	0.231167	0.186576	0.227407	0.16882	0.158978	0.158903	0.139267	0.143312	0.14114	0.163124	0.135308	0	0.185304	0.148713	0.17158	0.185271	0.173592	0.172782	0.151014	0.106024	0.15935
KLF4	0	0	0.00116251	0.000787334	0	0	0	0	0.000719792	0	0	0	0	0	0.0142164	0	0	0	0	0	0	0	0	0	0	0	0	0	0	0.00137994	0.0212986	0.000769641	0	0	0	0	0	0	0	0	0	0.00261637	0	0	0	0	0	0
ELP1	0.28502	0.165258	0.159626	0.193576	0.181646	0.185245	0.154855	0.178181	0.127025	0.157241	0.127788	0.141559	0.205167	0.159781	0.1951	0.175206	0	0.173178	0.160848	0.199858	0.168578	0.103914	0.138604	0.101892	0.115641	0.135192	0	0.206679	0.245408	0.264089	0.202003	0.180187	0.20412	0.211826	0.204602	0.166494	0.167318	0.132144	0	0.197694	0.15104	0.237858	0.181566	0.213558	0.168951	0.118446	0.0945189	0.210896
CTNNAL1	0.23962	0.113349	0.199999	0.223746	0.22319	0.243993	0.204776	0.140596	0.135041	0.141329	0.118027	0.129518	0.110139	0.173495	0.164562	0.209753	0	0.224346	0.195472	0.162245	0.20866	0.141854	0.123548	0.13645	0.121483	0.237195	0.0124568	0.176577	0.312888	0.216332	0.135509	0.270046	0.114856	0.264138	0.183367	0.24975	0.228813	0.117525	0	0.139238	0.184065	0.244661	0.227888	0.126443	0.197323	0.204137	0.13072	0.205746
TMEM245	0.39052	0.313767	0.245315	0.286122	0.247912	0.265314	0.218469	0.213485	0.157051	0.208958	0.188406	0.177148	0.188308	0.179261	0.2376	0.222146	0	0.24257	0.243243	0.248446	0.212579	0.161503	0.239887	0.109189	0.208331	0.180895	0.924345	0.295647	0.305974	0.316548	0.231845	0.216459	0.2275	0.264539	0.273611	0.199521	0.220871	0.238316	0	0.252537	0.194585	0.26549	0.247913	0.34618	0.253275	0.155895	0.158402	0.109033
FRRS1L	0.459331	0.431711	0.335828	0.377048	0.307173	0.35637	0.341375	0.320161	0.194247	0.292266	0.344763	0.281354	0.38117	0.230184	0.339143	0.281637	0	0.337614	0.337489	0.338733	0.27508	0.216287	0.388194	0.119638	0.272604	0.39643	0.452731	0.487566	0.378726	0.49533	0.568195	0.276869	0.336757	0.393354	0.366788	0.350447	0.303069	0.298197	0	0.391727	0.316792	0.444099	0.413707	0.393751	0.406789	0.238896	0.208193	0.408927
EPB41L4B	0.207148	0.159413	0.167514	0.256172	0.221308	0.18927	0.183285	0.176365	0.154275	0.158641	0.16264	0.159705	0.187562	0.187942	0.190809	0.185571	0	0.207864	0.201951	0.223215	0.167892	0.15019	0.153651	0.123016	0.164085	0.146319	0.0411263	0.230368	0.250828	0.302746	0.35541	0.189196	0.192183	0.253868	0.210406	0.21483	0.218523	0.172573	0	0.223271	0.174361	0.228981	0.171667	0.251404	0.22152	0.198213	0.128601	0.25753
PTPN3	0.00288681	0.0213887	0.0194346	0.0144444	0.0109259	0.00276394	0.0175728	0.0108424	0.00711176	0.00241772	0.00899016	0.0213918	0.0207135	0.00970747	0.0215085	0.00657618	0	0.0104862	0.0105498	0.0134846	0.00508851	0.00319406	0.0402059	0.00983596	0.0162681	0.00896015	0	0.0174667	0.0123565	0.0145884	0.103051	0.0130316	0.0149803	0.0152591	0	0.0095974	0.0133846	0.0116373	0	0.0164733	0.00599387	0.0195895	0.0105036	0.0281021	0.0133588	0.0318086	0.00283468	0.0398924
PALM2-AKAP2	0.305666	0.181681	0.222339	0.25993	0.201372	0.242775	0.205423	0.167483	0.164168	0.17581	0.208967	0.211695	0.171851	0.191956	0.234565	0.207171	0	0.290332	0.192077	0.281365	0.210263	0.178426	0.219499	0.142539	0.126916	0.233652	0	0.236881	0.234508	0.230935	0.25973	0.18355	0.218269	0.204504	0.176965	0.194408	0.15949	0.178898	0	0.175443	0.191742	0.163564	0.265642	0.201728	0.216984	0.155869	0.153033	0.134679
C9orf152	0	0	7.106e-05	0.00839014	0.00149737	0.0022447	0.00901924	0	0.00295648	0.000431354	0	0.000414083	0	0.00203451	0	0	0	0.00518952	0.00098538	0.00112158	0.00121458	0.00332868	0	0.00377203	0	0	0	0	0.00184826	0	0.0212986	0.00306143	0.00345611	0	0	0.00261336	0.00367544	0	0	0.00201664	0.000278016	0.0133202	0.00803123	0	0	0.00583844	0.000354446	0.0267403
TXN	0.0531589	0.0349996	0.0562688	0.0793877	0.0748026	0.0690596	0.077162	0.0535213	0.0462484	0.0293696	0.0436854	0.0384843	0.0268893	0.0461621	0.0579577	0.0869221	0	0.063292	0.0759007	0.0671685	0.0495204	0.0441056	0.0415582	0.0352001	0.0614397	0.0754459	0.0124568	0.0928299	0.0967863	0.0709833	0.0157663	0.0540199	0.0747918	0.0288772	0.0387679	0.02607	0.0512442	0.0602463	0	0.0486579	0.0541217	0.111245	0.103858	0.0710386	0.0470368	0.0901077	0.0277467	0.16278
TXNDC8	0.00265643	0	0.000533366	0.00294364	0.00219106	0	0	0	0.0016733	0	0	0.00227794	0	0.000622129	0	0	0	0.00249285	0	0	0	0.000191569	0	0.00163659	0.00108439	0	0	0.00487913	0.00243682	0	0.0188648	0.0024028	0.000374325	0.00496109	0.00908453	0.000368738	0	0	0	0	0.000553685	0	0	0	0	0.0017901	0.000232916	0.0324596
SVEP1	0.136489	0.0897861	0.190042	0.0893451	0.16908	0.107834	0.0494325	0.113072	0.0856472	0.154412	0.0319328	0.114117	0.0915184	0.192749	0.135857	0.187458	0	0.212196	0.0793467	0.160047	0.110035	0.0928812	0.0768601	0.137912	0.0843268	0.13161	0	0.0555083	0.0906813	0.0574425	0.120126	0.145076	0.0640727	0.095859	0.0254704	0.0930596	0.111709	0.0344025	0	0.0871744	0.116419	0.0812808	0.133215	0.106523	0.0630996	0.0706472	0.14587	0.138791
MUSK	0	0	0.00158299	0.030701	0.033596	0.0121148	0.00378394	0.00952933	0.00958392	0.000830206	0.00554831	0.000833762	0.00384958	0.0226223	0.00823718	0.028819	0	0.0170595	0.007528	0.00360995	0.00562056	0.0031148	0	0.0135358	0.00306669	0	0.0124568	0.0172554	0.0212282	0	0	0.0110387	0.00213838	0.0139215	0.00733957	0.000441086	0.00270173	0.00156514	0	0.00202536	0.00913977	0	0.0222911	0.00755737	0	0.00165221	0.00975555	0
LPAR1	0.162013	0.146158	0.149241	0.238303	0.251962	0.199118	0.0891774	0.102637	0.190297	0.173155	0.100003	0.124549	0.112064	0.187594	0.119517	0.21904	0	0.182815	0.159216	0.218136	0.190133	0.109928	0.0728943	0.190035	0.155271	0.185792	0.0124568	0.148544	0.108856	0.242528	0.0524232	0.151064	0.0822852	0.238544	0.133456	0.240525	0.137052	0.0442526	0	0.147581	0.198998	0.130031	0.218597	0.145768	0.20277	0.0564588	0.272729	0.0993762
ECPAS	0.410628	0.287244	0.277094	0.332616	0.304768	0.354441	0.258393	0.249533	0.163092	0.239164	0.228247	0.200568	0.282671	0.20848	0.27991	0.270482	0	0.2964	0.262878	0.328654	0.249727	0.177473	0.334816	0.107877	0.231759	0.250133	0.120179	0.388819	0.363263	0.421364	0.374611	0.255335	0.25915	0.304697	0.303999	0.263725	0.250517	0.182908	0	0.293009	0.247062	0.323647	0.347338	0.368979	0.317591	0.202468	0.1731	0.322695
ZNF483	0.492258	0.41419	0.302386	0.39275	0.317121	0.411609	0.406667	0.295306	0.208571	0.284938	0.334674	0.268945	0.382373	0.258902	0.319684	0.292087	0	0.360427	0.356989	0.327501	0.269893	0.212002	0.330935	0.158763	0.274871	0.3935	0.279361	0.478716	0.42259	0.48253	0.432479	0.267907	0.355396	0.32012	0.394647	0.305449	0.333741	0.302098	0	0.360726	0.27586	0.389691	0.363136	0.481851	0.475875	0.253381	0.189996	0.403089
PTGR1	0.0408073	0.0622864	0.0731148	0.146058	0.0892166	0.109143	0.102366	0.105419	0.0798815	0.0633376	0.0833389	0.0540637	0.0578831	0.16751	0.0598212	0.177333	0	0.143578	0.113749	0.084248	0.108566	0.0823121	0.0871742	0.103078	0.0803664	0.107662	0	0.122798	0.137725	0.11105	0.201051	0.126196	0.0756551	0.106588	0.0246121	0.0986088	0.119167	0.0744188	0	0.11331	0.101716	0.126475	0.188031	0.0594884	0.0632851	0.0679849	0.0718859	0.116306
DNAJC25-GNG10	0	0	0.00330092	0.00284901	0.00134193	0.00613722	0	0.00401592	0.00241059	0.00101903	0.00217866	0.00649791	0.00256259	0.00401028	0.0107151	0	0	0.00180228	0	0.00010053	0.00208248	0.00244306	0	0	0.00102704	0	0	0	0.00321676	0.00384732	0	0	0.00197401	0.00643974	0	0.00283765	0.00111554	0	0	0.00318832	0.000448496	0	0.00286556	0.00255052	0	0	0.000287919	0
GNG10	0.00755289	0.00672179	0.000323882	0.0002072	0	0	0.00305532	0	0.000419922	0	0.00026333	0	0	0	0	0.0044482	0	0	0	0	0.00660509	0.00151598	0	0	0	0.00489649	0	0	0	0	0	0	0.00167878	0	0	0	0	0	0	0	0	0	0	0	0	0	0	0
UGCG	0.127357	0.19037	0.131872	0.176101	0.17167	0.205638	0.146844	0.119384	0.100418	0.0949998	0.130679	0.102382	0.0877367	0.0856265	0.113859	0.15101	0	0.137933	0.117711	0.135151	0.110515	0.0881471	0.123564	0.0910659	0.104785	0.141108	0.120179	0.131903	0.190672	0.151337	0.134166	0.13487	0.143701	0.112838	0.041845	0.132495	0.117796	0.0819242	0	0.0942279	0.1138	0.123909	0.153154	0.147449	0.166733	0.0658647	0.0795014	0.200317
SUSD1	0.17064	0.164284	0.111729	0.147269	0.181263	0.0771127	0.0451877	0.127377	0.113491	0.0611795	0.145953	0.111048	0.0882828	0.130134	0.14401	0.163805	0	0.15221	0.116454	0.161891	0.117811	0.121915	0.138357	0.116954	0.0966624	0.0802639	0.0411263	0.132514	0.1209	0.151943	0.109532	0.128535	0.154149	0.139307	0.143277	0.152783	0.116287	0.135076	0	0.122346	0.183088	0.123372	0.175068	0.15934	0.0843628	0.165586	0.143645	0.0937675
PTBP3	0.1148	0.121076	0.11635	0.124427	0.156186	0.165493	0.124686	0.101473	0.0874114	0.0837907	0.0927422	0.0830111	0.150153	0.0650324	0.132398	0.102637	0	0.113181	0.107373	0.150332	0.0802183	0.0749598	0.0575065	0.0693797	0.104317	0.134999	0.0124568	0.119785	0.151521	0.176627	0.155115	0.12379	0.0940549	0.128601	0.113622	0.118909	0.115712	0.112562	0	0.11168	0.115523	0.143472	0.11277	0.141783	0.15209	0.0889027	0.101476	0.081292
HSDL2	0.0856208	0.0138671	0.0386304	0.0378239	0.0387355	0.0164669	0.0345544	0.0324192	0.0312114	0.0223537	0.0289559	0.0153007	0.0399047	0.0433437	0.0471884	0.0458459	0	0.0533906	0.0327203	0.0303224	0.0374458	0.0337432	0.0978898	0.0255349	0.0251614	0.0636482	0	0.0219984	0.0395079	0.0396667	0.0660076	0.0596817	0.0491138	0.0481432	0.0211443	0.0364714	0.0230596	0.0405383	0	0.0554946	0.0442188	0.0248459	0.0444658	0.0250853	0.0420799	0.022587	0.0309519	0.0849096
KIAA1958	0.17992	0.104916	0.140115	0.162294	0.16526	0.170326	0.0764454	0.113653	0.133234	0.18886	0.0900984	0.128845	0.18854	0.144541	0.169303	0.133898	0	0.152052	0.137652	0.16837	0.143509	0.142598	0.0635641	0.135969	0.102445	0.133132	0	0.25723	0.136925	0.185151	0.251525	0.152523	0.155474	0.19503	0.211099	0.153028	0.135173	0.140867	0	0.247999	0.137577	0.111883	0.175993	0.102247	0.120004	0.0997184	0.104852	0.138935
INIP	0.101515	0.0909573	0.072364	0.0821284	0.0826044	0.0773426	0.0533617	0.0752568	0.0550832	0.0247147	0.0435114	0.0419146	0.0537956	0.0509959	0.0512953	0.06597	0	0.0714367	0.0637572	0.062929	0.0644791	0.0544794	0.0721695	0.0445759	0.073189	0.0618543	0.0124568	0.12258	0.111798	0.10354	0.0500903	0.0896284	0.0608211	0.0672799	0.0780066	0.0643636	0.0637821	0.0715202	0	0.0424486	0.0508891	0.0495313	0.0700214	0.0776048	0.0572421	0.0636485	0.0485041	0.0970792
SNX30	0.0187887	0.118367	0.0812265	0.112918	0.0943368	0.0845467	0.0617628	0.0887311	0.0705903	0.0677992	0.100992	0.0687545	0.0647325	0.0957129	0.11538	0.0924247	0	0.125283	0.0930132	0.114274	0.0906218	0.0857252	0.0813961	0.0515788	0.0621331	0.0785721	0	0.105821	0.0855997	0.0750159	0.0741091	0.100333	0.0622747	0.064583	0.11787	0.114475	0.0630841	0.0723259	0	0.106435	0.077529	0.0477798	0.104467	0.111429	0.0989251	0.0588037	0.0611608	0.192323
SLC46A2	0	0	0	0.00155995	0.000339346	0	0	0.00195257	0.000616828	0	0.000892673	0	0	0.00788165	0.00957711	0.00215805	0	0.000434051	8.6899e-05	0.000400672	0	0.0023315	0	0.00137403	0.00410583	0	0	0	0.000592113	0	0	0.000853484	0	0.00205992	0	0	0	0	0	0	0.000342316	0	0.00150474	0	0	0.00101949	0.00150391	0
ZNF883	0.129959	0.147972	0.0959938	0.0983112	0.0909374	0.130848	0.0743093	0.0662685	0.0540921	0.0384844	0.0524977	0.0477446	0.0662953	0.125701	0.129567	0.100977	0	0.129348	0.0660523	0.0768485	0.0749463	0.0764817	0.0632216	0.06677	0.0519629	0.0794678	0	0.0377046	0.0740694	0.0764707	0.039282	0.0977325	0.0489744	0.059159	0.0787426	0.105659	0.112655	0.0235807	0	0.0792779	0.105568	0.0815898	0.118746	0.0700702	0.0564303	0.0406934	0.0666347	0.0258855
ZFP37	0.0198506	0.0347428	0.0555314	0.0449475	0.0249094	0.0260597	0.0224438	0.0158645	0.0246685	0.0138145	0.00562523	0.0173337	0.0164653	0.0658796	0.027969	0.0590227	0	0.0435038	0.0139918	0.0210192	0.0280802	0.044744	0.0016823	0.0268646	0.0107939	0.0405306	0.282641	0.0183804	0.0427996	0.0386854	0	0.0418203	0.0290503	0.0627893	0.0214012	0.0507033	0.0268227	0.0245564	0	0.03205	0.0621809	0.042542	0.0488413	0.0076961	0.0204432	0.0251324	0.0474195	0
SLC31A2	0	0.00848951	0.00544784	0.0166677	0.00799667	0.00581382	0.0165813	0.00451924	0.00941183	0.000592472	0.00356914	0.0100726	0.013118	0.00488777	0.012557	0.0145524	0	0.00774204	0.00343868	0.015634	0.0124195	0.00897883	0.0152687	0.00714145	0.00925996	0.005285	0	0.00613422	0.0293668	0.0288956	0.0170834	0.0128502	0.0081528	0.00953106	0.010655	0.0117718	0.0107445	0.00882404	0	0.0298877	0.00597876	0.0188222	0.0174489	0.00391791	0.00470574	0.0134937	0.00278512	0.0471798
FKBP15	0.160882	0.149504	0.0983705	0.139478	0.110816	0.0621138	0.103235	0.098163	0.0791871	0.0561601	0.102017	0.0855557	0.105247	0.0911175	0.110517	0.107597	0	0.122199	0.112832	0.0888684	0.0811367	0.0658329	0.0640794	0.0536432	0.0566044	0.0707948	0	0.119269	0.104299	0.165593	0.0412571	0.096865	0.0932346	0.0908446	0.0483892	0.101469	0.104914	0.065182	0	0.137646	0.0792892	0.129534	0.140732	0.128571	0.0894373	0.0792549	0.0934185	0.178871
SLC31A1	0.0608496	0.0392957	0.0434046	0.0699948	0.0544076	0.0367033	0.0314086	0.0439892	0.0490335	0.0377057	0.0333495	0.0627062	0.0331683	0.0659	0.0510485	0.0635253	0	0.0797723	0.0452183	0.0462436	0.0511305	0.037662	0.027632	0.0265578	0.0468859	0.0769866	0.0124568	0.0789793	0.0464809	0.0512559	0.0583665	0.0433818	0.0297417	0.0351643	0.0551037	0.0411283	0.0406113	0.0632687	0	0.0493128	0.0432528	0.0232614	0.0836525	0.0448891	0.0461325	0.0447742	0.0370125	0.00519148
CDC26	0.0192311	0.00151895	0.0303386	0.0368507	0.0275513	0.021827	0.0542458	0.0244218	0.0320231	0.0376243	0.0146427	0.0338913	0.0303895	0.0351766	0.0171839	0.0221951	0	0.0198507	0.0513632	0.0216253	0.0286269	0.0169001	0.0406116	0.0340352	0.0213844	0.0261378	0	0.0795559	0.0262173	0.0380387	0.068161	0.0335136	0.0375393	0.0496101	0.00367573	0.0343152	0.0108599	0.0579939	0	0.0290052	0.0366874	0.0535525	0.0170972	0.0624048	0.0357803	0.00570371	0.0181524	0.0199242
PRPF4	0.0256835	0.028513	0.0230743	0.0255261	0.0362888	0.0382439	0.0509848	0.0311864	0.0283828	0.0247849	0.0258735	0.0226198	0.029129	0.0462739	0.0404303	0.0527967	0	0.0322449	0.0393224	0.026283	0.0286859	0.042481	0.0196903	0.0259315	0.0305508	0.00524381	0	0.0118644	0.0283453	0.0152831	0.03154	0.0470082	0.0361515	0.0305077	0.0152	0.0237314	0.0247464	0.0390615	0	0.0322851	0.0293252	0.0223118	0.0445227	0.0116655	0.0244241	0.00984187	0.0176863	0.0100575
RNF183	0	0	0	0.000350513	0	0	0.00123613	0	0.000269381	0.00148007	0	0.00648894	0	0	0	0	0	0.00143669	0	0	0	0.000271878	0	0	0	0	0	0	0	0	0	0	0	0	0	0	0	0	0	0	0	0	0	0	0	0	0	0
WDR31	0.0395454	0.0386849	0.0563245	0.0708157	0.0529642	0.0692662	0.0206819	0.0608437	0.0474359	0.0652807	0.0540473	0.0424296	0.0551709	0.0778873	0.0500232	0.0632747	0	0.110932	0.0585169	0.0775745	0.0613171	0.0547532	0.0506096	0.0391732	0.0353943	0.0710316	0	0.0779352	0.0361535	0.0730148	0.0486041	0.0425924	0.0567197	0.0536407	0.0423477	0.0595643	0.0312922	0.0241205	0	0.0626226	0.0624779	0.0391879	0.0847746	0.03017	0.0490627	0.0651103	0.0421077	0.37764
BSPRY	0	0.010693	0.00720897	0.0169275	0.00929338	0.0244162	0.00567949	0.00706647	0.00432021	0.00229732	0.0100511	0.00326992	0.00217488	0.0159054	0.0159219	0.0225755	0	0.0320435	0.00784076	0.00390721	0.00545518	0.0104476	0	0.00318507	0.0138153	0.00810154	0	0	0.00671674	0.0136855	0.0241712	0.0133417	0.0131751	0.0157574	0.0371306	0.00495167	0.00130188	0.00769577	0	0.00210977	0.00445835	0.00323701	0.00789492	0	0.00893682	0	0.00618871	0.0324596
HDHD3	0.0317273	0.0226765	0.0293228	0.0565787	0.0252159	0.0229809	0.0401599	0.045019	0.0435353	0.00891935	0.0242099	0.0115842	0.0287616	0.0686898	0.0373382	0.0526398	0	0.0718923	0.0627351	0.0334264	0.0313604	0.0315843	0.0439722	0.0450874	0.0316356	0.0236145	0.494259	0.00650771	0.0354052	0.0300115	0.0580513	0.0385398	0.0259923	0.0278891	0	0.0358251	0.0360569	0.0454786	0	0.0340685	0.0485977	0.0139143	0.0326559	0.029358	0.0557012	0.0358376	0.0219447	0.00399358
ALAD	0.086177	0.0406722	0.0394232	0.0491464	0.0329905	0.0359254	0.0825415	0.0542597	0.0393712	0.0364168	0.0378481	0.0408918	0.044624	0.0729763	0.0683306	0.0406275	0	0.0370563	0.0615435	0.0300312	0.0520687	0.0496383	0.0573788	0.0347159	0.0324356	0.01484	0	0.0961946	0.0323363	0.0471222	0.026466	0.0474768	0.0551503	0.0353757	0.0434161	0.0476096	0.0699328	0.0522814	0	0.0363313	0.0384438	0.0239243	0.055261	0.041604	0.0423433	0.0386773	0.0378027	0.0679373
POLE3	0.00554079	0.0255888	0.0153796	0.0266695	0.0220244	0.0171073	0.0262055	0.0187405	0.0153226	0.0117643	0.0233585	0.0125621	0.0385635	0.0131808	0.0139174	0.013813	0	0.0188274	0.032288	0.0140925	0.00902809	0.0132219	0.032141	0.0102103	0.0154634	0.0122632	0	0.0118344	0.0210111	0.0214196	0.0722607	0.011029	0.0178691	0.00227269	0.0123609	0.0104297	0.00744139	0.0242635	0	0.0307054	0.00877221	0.00583175	0.0165805	0.0163037	0.0153842	0.0079544	0.0114113	0.0621698
C9orf43	0	0	0.000274947	0.0026211	0.00154299	0.00315592	0.00157357	0.00391658	0.00107017	0.000210991	0.00128227	0	0	0.00129281	0.00368734	0	0	0.00110042	0.00224047	0.00306769	0.00159571	0.000349736	0.00469971	0.000549651	0.00114537	0	0	0	0.00123642	0.00368036	0.0252645	0.00105316	0.00129386	0	0	0.000316558	0	0.00379938	0	0.00643649	0.000867628	0	0	0	0	0	0	0
RGS3	0.0323616	0.0192646	0.013384	0.0101121	0.0147047	0.00768582	0.00789326	0.0175189	0.00936244	0.000952939	0.00210285	0.00221285	0.0145472	0.0164495	0.0277033	0.010377	0	0.0132697	0.0148916	0.00778313	0.0142943	0.0122667	0.00423969	0.0044134	0.0119311	0.00979818	0	0.0303798	0.00990864	0.00454978	0	0.00913725	0.0124479	0.00413698	0	0.00776075	0.00352075	0.0033629	0	0.00842584	0.0122744	0.012335	0.0159059	0.00757849	0.0103775	0.00489198	0.0103858	0.0879894
ZNF618	0.21304	0.125655	0.201578	0.249053	0.222166	0.146094	0.253286	0.164672	0.176872	0.157288	0.172283	0.139984	0.173555	0.144897	0.225978	0.238476	0	0.197601	0.204214	0.260616	0.169002	0.153411	0.159255	0.150648	0.144763	0.238486	0.907952	0.234286	0.173963	0.312568	0.178044	0.171862	0.187765	0.281111	0.158267	0.22622	0.223075	0.202221	0	0.262223	0.194977	0.15572	0.227329	0.163385	0.201877	0.128344	0.176604	0.320222
AMBP	0	0	0.000707209	0.00242498	0.000729815	0	0	0	0.000706152	0	0.00386055	0	0	0.000902954	0	0.000669459	0	0.00186386	0.000106017	0.00424006	0.00076699	0.000476668	0	0.000236337	0.00230542	0	0	0.00690318	0	0	0	0.00172624	0.000887993	0	0	0	0.00158102	0.000518547	0	0.00106613	0.000638572	0	0.00152703	0.00524061	0	0	0.0011682	0
KIF12	0.0444275	0.00185288	0.00619422	0.00808439	0.00326502	0	0	0.00565008	0.00549682	0.0117322	0.0111652	0.00142011	0.00834754	0.0100608	0.000452786	0.00676184	0	0.00682071	0.00773578	0.00866306	0.00268603	0.00981559	0.0192954	0.00102338	0.00185573	0.0286657	0	0	0.0060729	0.0143617	0.0230781	0.00395906	0.00582053	0	0	0.0066104	0.00876607	0.00160717	0	0.0151517	0.004154	0.00194451	0.00605045	0.00580006	0	0.000583087	0.0206384	0
COL27A1	0.034769	0.0248204	0.00315992	0.0188368	0.0136507	0.00928329	0.102112	0.011271	0.0168008	0.0343738	0.016711	0.000869759	0.00521984	0.015304	0.0509471	0.0152269	0	0.0364211	0.0103621	0.0164317	0.0467701	0.00339493	0.0359345	0.00732884	0.00755589	0.0148989	0	0.0328752	0.00960593	0.0354675	0.0113315	0.0105771	0.00684255	0.0195714	0	0.0190839	0.0363663	0.0031885	0	0.0284421	0.00699029	0	0.00537349	0	0.0395312	0.0610921	0.0210175	0.213414
AKNA	0.0557663	0.0306264	0.0584166	0.0863633	0.0698952	0.0774547	0.0471354	0.0650653	0.0683996	0.0658487	0.0612845	0.0489484	0.126596	0.0838126	0.0633034	0.124858	0	0.0979531	0.062125	0.104081	0.0481295	0.0710909	0.098021	0.0446783	0.0493217	0.0865277	0	0.0166344	0.0566656	0.0553042	0.109815	0.0911429	0.0633947	0.0628125	0.0775775	0.0627936	0.0525731	0.0981219	0	0.120541	0.0854998	0.068318	0.0741867	0.0683687	0.0541154	0.0615965	0.0986375	0.214995
WHRN	0	0.000490995	0.0145588	0.0133148	0.016039	0.0214456	0.00852525	0.00607631	0.00635729	0.0103565	0.00330047	0.00188506	0.00204498	0.00478985	0.00477419	0.00760253	0	0.0039521	0.00172892	0.0076128	0.00465614	0.00654892	0	0.00574249	0.00639294	0.00847171	0	0.022689	0.00674101	0.027788	0.0188648	0.0132832	0.00955672	0.0220516	0.000385703	0.0043333	0.0016785	0.00567987	0	0	0.00173757	0.00467931	0.00323463	0	0.0082714	0.00971915	0.00762761	0.0877417
ATP6V1G1	0.127244	0.0784104	0.0772662	0.146769	0.0993122	0.149088	0.173664	0.127653	0.0860754	0.0612319	0.0801446	0.0740742	0.14515	0.107363	0.113136	0.109525	0	0.137798	0.157075	0.1068	0.0953181	0.0679426	0.119799	0.0636084	0.126066	0.139341	0.0411263	0.147114	0.128772	0.100821	0.179893	0.11886	0.0944573	0.0992819	0.0874937	0.0715775	0.114319	0.0976255	0	0.0714285	0.108278	0.083589	0.119879	0.0900421	0.142231	0.0529465	0.035067	0.0856894
TMEM268	0.125006	0.0500582	0.0744724	0.0876851	0.076158	0.0921944	0.0927401	0.0549177	0.0551302	0.0681017	0.0539084	0.068581	0.06477	0.0755333	0.0777145	0.0892884	0	0.103873	0.0800912	0.085302	0.0626216	0.0568505	0.0585685	0.0514993	0.040977	0.117758	0	0.101908	0.0910428	0.10882	0.0479047	0.0870028	0.0947844	0.126865	0.0642676	0.0806407	0.0659172	0.0518801	0	0.0968518	0.0592687	0.0496854	0.0822006	0.0560659	0.100854	0.0139916	0.0463631	0.190214
TEX53	0	0.00520992	0.00230048	0.00762211	0.00163489	0.00178588	0.00253089	0.00333054	0.00340423	0.00132832	0.00317363	0.00227674	0	0.00119468	0.0011595	0.00307125	0	0.00241466	0.00238638	0.00468458	0.00231839	0.000593356	0	0.00305637	0	0	0	0	0.00405254	0	0	0.00187914	0	0.00881514	0	0.00081817	0.000737902	0	0	0.000690576	0	0	0.00552241	0	0.00400672	0	0.00074763	0.0100171
TEX48	0	0	0.000385116	0.0148943	0.00173006	0.00418368	0.000637844	0.00135789	0.00226984	0	0.00476475	0	0	0.0199982	0	0.00400478	0	0.00858551	0.00187955	0.000139913	0.00264492	0.00231109	0	0.00650012	0	0	0	0	0.00259721	0	0	0.000668294	0.000463733	0.00252327	0	0.00759983	0.00134157	0	0	0	0.00741462	0.00709935	0.0120017	0	0	0.00104246	0.00274813	0.00503348
TNFSF15	0	0	0.0145153	0.00946964	0.0167475	0.0129485	0.00294447	0.011551	0.0135967	0.00989758	0.0025491	0.00562982	0.000759397	0.0197543	0.00989454	0.0222395	0	0.00798639	0.0134258	0.0205552	0.0175789	0.00663134	0	0.0159315	0.0102216	0	0	0	0.0102601	0.0391289	0	0.00586354	0.0186825	0.0349797	0	0.000576328	0	0.00564073	0	0.0141187	0.0113634	0.0123821	0.00767687	0.0140198	0.00387977	0	0.0161208	0
TNFSF8	0	0	0.000269474	0	0	0	0	0.00116855	0.000685907	0	0.004203	0	0	0	0	0	0	0	0	0	0	0.000608552	0	0.000867362	0	0	0	0	0.000220658	0.0079901	0	0.000668294	0	0	0	0	0	0	0	0	0	0	0	0	0.00236397	0	0	0
TNC	0	0	0.00240807	0.00479201	0.00393535	0.00188236	0.00370235	0.0119213	0.00209517	0	0.00274867	0.0145162	0.00759597	0.00118777	0.00606014	0.00159618	0	0.00312648	0	0	0	0.0024727	0.0240889	0.00131343	0.000591983	0	0	0.00497285	0.00586426	0	0	0.00592532	0.00306317	0.00168647	0	0.00171693	0.00243859	0.00562627	0	0.00258515	0.000874398	0	0	0.00835386	0.00137878	0	0.000322178	0
PAPPA	0.050896	0.00578811	0.0293504	0.123115	0.0564203	0.0342236	0.021107	0.0653089	0.0465895	0.0249959	0.0260955	0.0282886	0.00249608	0.0740162	0.0203422	0.0538066	0	0.0639666	0.0681717	0.0347141	0.0341433	0.076149	0.00437819	0.0508789	0.014691	0.000350476	0.0124568	0.070901	0.113055	0.0831958	0.0342333	0.0653123	0.0203398	0.0282271	0.00101284	0.0225805	0.0255406	0.027471	0	0.0161406	0.045995	0.00937345	0.0783947	0.00689516	0.00887865	0.187807	0.0436745	0.056494
ASTN2	0.450368	0.252942	0.510415	0.524411	0.559895	0.558423	0.305703	0.335839	0.437766	0.689328	0.324686	0.389966	0.432848	0.473333	0.343557	0.488868	0	0.500856	0.514777	0.668011	0.533423	0.261103	0.232248	0.370662	0.262418	0.363282	0.281109	0.417131	0.509156	0.724032	0.247139	0.611712	0.265318	0.723492	0.168427	0.556656	0.4046	0.217394	0	0.438292	0.448267	0.267471	0.442996	0.527519	0.569009	0.32498	0.518121	0.552987
TRIM32	0.0257478	0.0195325	0.0190248	0.036446	0.0353851	0.0142102	0.0392025	0.0286727	0.0250329	0.0201441	0.0255614	0.0241458	0.0189104	0.0191726	0.037618	0.043359	0	0.021761	0.0230881	0.0104342	0.0199354	0.018592	0.0136956	0.0211995	0.0195247	0.0136708	0	0.0233787	0.020852	0.0195652	0.0475121	0.0240554	0.0202605	0.0186817	0.00186416	0.0285942	0.025876	0.0226378	0	0.0138515	0.0225554	0	0.0388628	0.0184823	0.00812324	0.0319966	0.0156938	0
AL160272.2	0.0236505	0	0.00320896	0.00051946	0.000308617	0	0.00351921	0.00368308	0.00090028	0	0	0	0	0.002159	0	0.000271078	0	0.0034728	0.000524493	0	0	0	0	0.000526264	0	0	0	0.0350881	0.000533347	0.00122876	0.0269108	0	0.000794807	0	0	0	0	0	0	0	0.00163548	0	0	0.0101843	0	0	0.00217153	0
BRINP1	0.419905	0.370774	0.32845	0.378143	0.35147	0.385284	0.364676	0.309021	0.220479	0.305202	0.289585	0.286696	0.301791	0.214175	0.369299	0.294125	0	0.360999	0.316522	0.356529	0.301819	0.260734	0.380404	0.183028	0.263145	0.331132	0.303774	0.422779	0.316312	0.456336	0.445046	0.25661	0.338465	0.33451	0.362289	0.320454	0.306882	0.258699	0	0.39707	0.327574	0.421255	0.381487	0.464852	0.388523	0.344627	0.210974	0.39017
CDK5RAP2	0.202149	0.203179	0.148837	0.162757	0.171394	0.135771	0.219798	0.148315	0.111456	0.182868	0.131459	0.11796	0.135314	0.133021	0.203038	0.142636	0	0.154095	0.121279	0.177064	0.144369	0.13942	0.141487	0.0978172	0.125685	0.0775603	0.814318	0.197393	0.180906	0.169869	0.233424	0.16841	0.160306	0.265719	0.145569	0.151437	0.160677	0.135718	0	0.152669	0.143728	0.16804	0.205503	0.209783	0.184889	0.118694	0.122692	0.200663
MEGF9	0.243482	0.23548	0.210728	0.202267	0.18306	0.229399	0.204575	0.187198	0.122328	0.153267	0.175104	0.180475	0.240735	0.166037	0.185898	0.197278	0	0.176668	0.17458	0.204085	0.146431	0.141014	0.180532	0.102442	0.167017	0.16339	0.310639	0.215091	0.146667	0.2518	0.223582	0.165039	0.192679	0.192876	0.154558	0.184407	0.139749	0.174725	0	0.235806	0.182642	0.224113	0.202158	0.224172	0.180645	0.140857	0.119497	0.222513
FBXW2	0.171315	0.111144	0.0832989	0.12308	0.165548	0.0907517	0.0853038	0.0783855	0.0726865	0.066716	0.0912473	0.0894576	0.115239	0.0902114	0.0778022	0.0988392	0	0.129607	0.0897081	0.105419	0.102039	0.0669818	0.037207	0.0661565	0.0799042	0.129626	0.0124568	0.172638	0.0944776	0.149943	0.0951209	0.102552	0.0836448	0.082693	0.0333411	0.0795926	0.0437382	0.0668582	0	0.0899398	0.0986162	0.0612295	0.102382	0.104746	0.0741882	0.0578612	0.0421822	0.144701
B3GNT10	0	0	0.00266242	0.00386588	0	0	0.00113868	0	0.000485045	0	0	0.00108727	0	0.002498	0	0.00600241	0	0.000207907	0	0.00430287	0	0.000141958	0	0	0	0	0	0	0	0	0	0.000873327	0	0	0	0	0	0	0	0.00100667	0	0	0	0	0	0.000698206	0	0
PSMD5	0.10752	0.131609	0.0841644	0.112909	0.09571	0.0843959	0.0772115	0.0935149	0.0840456	0.0850013	0.0792993	0.0685549	0.0935558	0.0973496	0.0917254	0.124513	0	0.117251	0.0905098	0.110119	0.10711	0.105931	0.102448	0.0736807	0.0873468	0.0925699	0	0.160931	0.14356	0.0999058	0.159505	0.143966	0.124647	0.0981866	0.0770929	0.0894385	0.119368	0.0975588	0	0.132908	0.097632	0.176308	0.18048	0.0876315	0.0780455	0.0775664	0.0706062	0.0828401
PHF19	0.0305623	0	0.0158759	0.012146	0.0177043	0.0218802	0.038566	0.0270229	0.00974466	0.00834684	0.00380393	0.00981624	0.0388762	0.0162782	0.0413604	0.0100545	0	0.0151497	0.0124167	0.0153933	0.00972314	0.0145678	0.0503401	0.00912091	0.0137551	0.0188977	0	0.0151941	0.0275872	0.00941746	0.0241932	0.0139684	0.0300315	0.0217185	0.00908453	0.0186154	0.0210424	0.0106352	0	0.02416	0.0209063	0.0137144	0.0177427	0.0110938	0.0220754	0.0158155	0.0112657	0.0519262
TRAF1	0	0.0117868	0.00446233	0.0147841	0.00685717	0.014861	0.0115352	0.0104271	0.00625543	0.0150397	0.0135168	0.00211129	0.0113389	0.0104249	0.0105335	0.0165013	0	0.0132749	0.0066952	0.0100203	0.00356479	0.0159617	0	0.0109971	0.00925423	0.0105832	0	0.018773	0.0113489	0.0117045	0	0.0159685	0.0119038	0.00677509	0.0310174	0.0177648	0.00746896	0.00789079	0	0.0109517	0.013813	0.00884864	0.0135408	0.0129455	0.0334176	0.00556551	0.0151875	0.0208382
C5	0	0.0149049	0.0222487	0.0324656	0.0330184	0.0438301	0.02133	0.0119462	0.0145805	0.0171772	0.0216059	0.0394104	0.0230022	0.0315339	0.015197	0.0297627	0	0.0220203	0.0237854	0.0281258	0.036815	0.014158	0.0481981	0.00951962	0.0191759	0.0184396	0.0124568	0.0141863	0.0246752	0.0347453	0.0188648	0.0104834	0.0260832	0.0149522	0.0359054	0.0128719	0.0174727	0.0239755	0	0.00709224	0.0145063	0.00125424	0.0178283	0	0.00730415	0.0064793	0.0130779	0.0369821
CNTRL	0.143251	0.135123	0.199062	0.206113	0.144171	0.218302	0.138097	0.16501	0.111939	0.176468	0.197927	0.154962	0.21262	0.141722	0.179827	0.168459	0	0.207024	0.170437	0.164573	0.144746	0.117646	0.179437	0.110035	0.143132	0.234947	0.0783382	0.281461	0.170176	0.207462	0.359911	0.126338	0.202716	0.20282	0.142417	0.214422	0.191191	0.204236	0	0.268069	0.174471	0.187	0.18178	0.227709	0.200472	0.106461	0.114779	0.155026
RAB14	0.20022	0.0831919	0.110896	0.174191	0.15626	0.192683	0.200608	0.131572	0.0944088	0.0916758	0.139742	0.122054	0.150222	0.0925591	0.105174	0.116014	0	0.0989274	0.13609	0.11588	0.123538	0.10524	0.0539272	0.0773132	0.120383	0.147121	0.25554	0.134399	0.177191	0.145919	0.198421	0.14663	0.170281	0.134286	0.10089	0.117518	0.103775	0.125865	0	0.131341	0.107012	0.10338	0.167621	0.232287	0.175128	0.105724	0.0627322	0.118095
GSN	0.0431029	0.0354252	0.039891	0.064011	0.0487322	0.027953	0.0806394	0.0508298	0.0339734	0.0228308	0.0610943	0.0390178	0.0513199	0.0648854	0.0593091	0.0393005	0	0.0408173	0.0571338	0.0636153	0.0425856	0.0440058	0.0320302	0.0329048	0.0344416	0.03	0	0.0272675	0.0365812	0.072412	0.131712	0.0458232	0.0642963	0.060321	0.0839773	0.0426782	0.0738745	0.0812193	0	0.0353075	0.0531395	0.0849618	0.0664283	0.0643615	0.0695826	0.0535596	0.0625094	0.128013
STOM	0.0139586	0.0383102	0.0119336	0.0273207	0.0158266	0.0300558	0.0322569	0.025688	0.0162627	0.0099107	0.0130075	0.00942185	0.00495526	0.0175078	0.0131324	0.0216423	0	0.0203369	0.0139236	0.00776051	0.0195705	0.0161837	0.0174175	0.0101042	0.0186741	0.0222489	0	0.0329909	0.0302271	0.0254575	0	0.0236338	0.0265058	0.041205	0.0106928	0.0118215	0.0415695	0.0119004	0	0.0191203	0.0202718	0.0171698	0.0209355	0.0217961	0.0317773	0.0388835	0.00800753	0
DAB2IP	0.177998	0.113333	0.142629	0.159672	0.124455	0.169698	0.174052	0.115561	0.119065	0.112647	0.105461	0.124	0.213499	0.116114	0.147181	0.158537	0	0.178966	0.144414	0.188181	0.108646	0.119989	0.161134	0.0944187	0.112837	0.123088	0.310639	0.186267	0.113582	0.135863	0.234354	0.110582	0.157096	0.146836	0.11057	0.147527	0.156495	0.145172	0	0.134193	0.147981	0.15524	0.137652	0.125814	0.13402	0.218547	0.131249	0.212576
TTLL11	0.30514	0.267378	0.287426	0.310068	0.316441	0.3404	0.310996	0.262882	0.20684	0.288608	0.296073	0.244452	0.300693	0.247687	0.344962	0.278036	0	0.297518	0.270669	0.31161	0.246055	0.190506	0.30946	0.155915	0.213204	0.287018	0.744383	0.284899	0.296982	0.382295	0.461677	0.252892	0.294213	0.378496	0.314917	0.349698	0.267329	0.239493	0	0.409028	0.305835	0.371202	0.358412	0.401011	0.328762	0.249794	0.238256	0.349111
NDUFA8	0.100186	0.052562	0.0628283	0.0932999	0.0704126	0.0678393	0.144614	0.0938788	0.0638217	0.074396	0.0603603	0.0646663	0.0881652	0.0774659	0.10737	0.0731581	0	0.0765318	0.0953559	0.0780804	0.0791516	0.0546554	0.104488	0.0476866	0.0931603	0.0470099	0.0411263	0.0852463	0.0815696	0.122171	0.163517	0.0934012	0.0803822	0.0692327	0.0104166	0.052896	0.0979373	0.0794025	0	0.0880745	0.0851131	0.095834	0.0901916	0.154853	0.0511442	0.059573	0.0294511	0.0995017
MORN5	0	0.00654622	0.00659742	0.00845181	0.0132543	0.00124107	0.0137295	0.0145921	0.0087973	0.00290705	0.00701736	0.00375486	0.000497107	0.0206345	0.00507251	0.0116365	0	0.0171618	0.00600971	0.0119037	0.00293921	0.010224	0.00261669	0.0175081	0.0101682	0	0	0.0266284	0.0149984	0.0158884	0.0242277	0.0149998	0.010886	0.0213915	0	0.00435249	0.0189216	0.0416306	0	0.00722495	0.0123003	0.00992001	0.0108018	0.00338945	0.00899168	0.00570284	0.00623008	0
LHX6	0.335569	0.2806	0.283023	0.282196	0.245716	0.2857	0.286069	0.264013	0.174347	0.245885	0.288217	0.23252	0.367147	0.197812	0.258049	0.2115	0	0.237928	0.296047	0.264458	0.204361	0.187439	0.271231	0.152544	0.275144	0.248745	0.567947	0.304579	0.342299	0.256829	0.440876	0.22393	0.2975	0.246126	0.273701	0.216844	0.232374	0.240993	0	0.322742	0.222537	0.397597	0.301132	0.296423	0.340074	0.248496	0.150085	0.325602
RBM18	0.0881096	0.126598	0.0514626	0.0684865	0.0618591	0.0851007	0.11432	0.0922394	0.0493294	0.0449043	0.0544859	0.07692	0.103889	0.0635819	0.050907	0.0740485	0	0.0565613	0.0703828	0.0524065	0.0677014	0.0512357	0.0517806	0.0352783	0.0733282	0.0775656	0.341675	0.136921	0.0738834	0.0751946	0.162517	0.0758152	0.0795917	0.0702811	0.0579427	0.060514	0.0419346	0.103513	0	0.0681393	0.0545871	0.0435577	0.0569936	0.127902	0.118997	0.0749836	0.0475777	0
MRRF	0.0935044	0.0875107	0.111997	0.132926	0.1378	0.131028	0.0645873	0.0881428	0.0886953	0.0657329	0.0698209	0.0662046	0.0651709	0.101612	0.12417	0.118265	0	0.134511	0.0953826	0.126723	0.109689	0.078115	0.0711547	0.066785	0.0765443	0.114183	0.441416	0.108694	0.129763	0.13242	0.168779	0.0957247	0.101407	0.0910875	0.0858573	0.104409	0.0713957	0.0725216	0	0.0759315	0.105272	0.107965	0.0999367	0.0943176	0.112498	0.0984927	0.0763129	0.0725494
PTGS1	0	0.00486007	0.00167033	0.00129335	0.000576635	0	0.0034135	0.00402462	0.00162684	0.000247571	0.000177156	0	0.00683535	0.000501905	0.00280583	0.00188011	0	0.000889966	0.00186801	0.00531124	0.00284823	0.00329877	0	0.00273047	8.26996e-05	0.000652172	0	0	0.00357084	0.00140089	0	0.00023282	0.0020757	0.00846629	0.00367573	0.00105922	0.000585943	0.0118598	0	0.00336943	0.00483261	0.00343806	0.000523995	0	0.00363775	0.0167207	0.00299425	0
OR1N2	0	0	0	0	0	0	0	0	0	0	0.000733447	0	0	0.00067432	0	0	0	0	0	0	0.000449374	0	0	0	0	0	0	0	0	0	0	0	0	0	0	0	0	0	0	0	0	0	0	0	0	0	0	0
OR1L8	0.00119069	0	0.010226	0.00186073	0.000854457	0.00230735	0	0.00348789	0.00256493	0	0.0069869	0.000312022	0	0	0.00382842	0.0058989	0	0	0.00104457	0.00151634	0.00281276	0.00380812	0.00557288	0.00211551	0	0	0.0124568	0	0.00335217	0	0	0.004893	0.00044431	0	0	0.000774382	0	0	0	0	0.00168565	0	0.00551195	0	0	0	0	0
OR1L6	0	0	0.000222473	0	0	0	0	0	0.000824595	0	0	0	0	0.00315135	0	0	0	0	0.000236537	0	0	0.000596431	0	0.000506405	0	0	0	0	0	0	0	0.00142921	0	0	0	0	0	0	0	0	0	0	0	0	0	0	0	0
PDCL	0.0356334	0.0461768	0.0509494	0.0428927	0.0391186	0.0824616	0.0600189	0.0384278	0.034615	0.0247106	0.0705705	0.0516688	0.0404486	0.0449204	0.054796	0.0334905	0	0.046212	0.0846074	0.0540327	0.0512199	0.0536551	0.0233326	0.0349404	0.0542918	0.0849777	0.0124568	0.0148057	0.0452323	0.0790909	0.0791531	0.0461065	0.0522431	0.0374723	0.0604484	0.0343989	0.0310194	0.0710417	0	0.0697058	0.0434044	0.0822981	0.0630873	0.0402498	0.0507852	0.0325902	0.026551	0.000736808
RC3H2	0.145809	0.156686	0.159459	0.173711	0.150537	0.152415	0.138961	0.151311	0.109311	0.12958	0.132721	0.0979702	0.133878	0.164892	0.144236	0.174286	0	0.172229	0.170313	0.172467	0.14799	0.122273	0.115825	0.093757	0.132854	0.153159	0.0783382	0.166046	0.158301	0.199992	0.17959	0.15021	0.174873	0.162159	0.062153	0.143558	0.166889	0.176581	0	0.21283	0.154347	0.189719	0.187566	0.200848	0.158178	0.1483	0.106026	0.102024
ZBTB6	0.00199619	0.0145699	0.0143893	0.019605	0.0166397	0.0150786	0.0288112	0.0225467	0.0159736	0.0182933	0.0178415	0.0135948	0.0158267	0.0307969	0.0222414	0.0238458	0	0.0195474	0.0184573	0.0187013	0.0182321	0.0129941	0.0116571	0.0131344	0.0166644	0.00635457	0	0.0226735	0.020817	0.0208457	0.0266041	0.0148512	0.0169008	0.0161779	0.00708561	0.0163629	0.0100527	0.0457971	0	0.0150639	0.0431768	0.0188476	0.0206976	0.0134785	0.0215542	0.00757417	0.0057062	0
ZBTB26	0.0432008	0.0247439	0.0547669	0.0781801	0.0530182	0.0502004	0.0493294	0.0309256	0.0328101	0.0339464	0.0351759	0.0383102	0.0564537	0.0565137	0.037403	0.0418919	0	0.0479501	0.0453626	0.030235	0.043812	0.0440465	0.0234546	0.0386451	0.0324986	0.0568042	0	0.0942918	0.0428152	0.0707983	0.0313396	0.042942	0.0302849	0.050676	0.0497181	0.0651464	0.0469987	0.0508305	0	0.0884203	0.0572172	0.0280976	0.0591706	0.0612235	0.0307447	0.0268953	0.0285161	0.000736808
RABGAP1	0.505073	0.382045	0.322699	0.376096	0.331172	0.389479	0.341365	0.262311	0.189563	0.276258	0.299439	0.260348	0.342397	0.226506	0.325935	0.272965	0	0.347468	0.356609	0.353518	0.27508	0.219582	0.328634	0.147541	0.271288	0.40995	0.120179	0.493169	0.390082	0.492439	0.442817	0.258219	0.328326	0.356764	0.291779	0.331517	0.310087	0.272724	0	0.381021	0.306002	0.406516	0.398237	0.408401	0.412496	0.25731	0.237424	0.399774
STRBP	0.520072	0.502014	0.359065	0.458294	0.407984	0.561206	0.408747	0.355453	0.230258	0.360857	0.363942	0.329329	0.39273	0.264875	0.423766	0.367479	0	0.360748	0.397579	0.441157	0.351162	0.228286	0.405522	0.199752	0.319758	0.469986	0.867097	0.528239	0.45173	0.592469	0.515203	0.271854	0.369416	0.386723	0.341772	0.407753	0.360433	0.355	0	0.442017	0.385681	0.418069	0.433578	0.620361	0.467314	0.263623	0.262565	0.47354
CRB2	0.0286978	0.00117063	0.00763498	0.00409152	0.00174983	0	0.00979476	0.00134778	0.00207694	0	0	0	0.00344558	0.00248573	0.00188012	0.00128828	0	0.00657447	0.00467099	0.00222047	0	0.000939089	0.00577198	0.00221348	0.00543234	0.0177694	0	0	0.00277838	0	0.027092	0.00214309	0.00416941	0.00549753	0	0	0.00363072	0	0	0	0	0	0	0	0.00229876	0	0.000869895	0
DENND1A	0.375175	0.384089	0.342189	0.382028	0.338357	0.355501	0.382505	0.312204	0.196187	0.346939	0.327263	0.293278	0.31741	0.242145	0.330051	0.332187	0	0.328494	0.316702	0.419646	0.27454	0.238442	0.480812	0.136121	0.300711	0.384859	0.0411263	0.570708	0.407871	0.5064	0.485818	0.272487	0.365673	0.41203	0.403208	0.346173	0.321452	0.335456	0	0.418425	0.303072	0.479655	0.416114	0.484895	0.427139	0.280975	0.247917	0.522377
LHX2	0.0440397	0.010989	0.0174979	0.0219551	0.00857348	0.0191166	0.0326605	0.0136458	0.0104743	0.000814156	0.0127632	0.00428526	0.0329427	0.0111735	0.00203024	0.0020775	0	0.00958303	0.00192754	0.00506344	0.0149079	0.00210701	0.0169967	0.00481602	0.00876989	0.0157811	0	0.0210633	0.0210083	0.0186429	0.0429742	0.0132793	0.0373486	0.0112213	0.00310708	0.012606	0.00904933	0.000397179	0	0.00961024	0.000716893	0.00953132	0.00619505	0.0408115	0	0.00641239	0.00407793	0.0335126
NEK6	0.0153973	0.032916	0.0162739	0.0258318	0.0158536	0.015879	0.0269344	0.0308032	0.0291284	0.049223	0.0167668	0.0256334	0.0105907	0.0172271	0.0409202	0.0215319	0	0.0350984	0.0151532	0.050811	0.0168817	0.0286285	0.0489798	0.0276548	0.0256313	0.044586	0	0.0192521	0.00903177	0.0199328	0	0.00924691	0.0491237	0.0366686	0.0195289	0.0317836	0.0282276	0.017788	0	0.0430929	0.0137333	0.0111694	0.0179512	0.0219712	0.00783841	0.04647	0.0191289	0.0866202
PSMB7	0.164482	0.139285	0.11888	0.151359	0.148685	0.136079	0.122073	0.0996419	0.0961151	0.0781847	0.108662	0.110822	0.0886943	0.126977	0.114866	0.108425	0	0.119536	0.112656	0.158816	0.12932	0.0854685	0.0432568	0.0924415	0.115975	0.0881255	0.25554	0.115821	0.202158	0.187205	0.224416	0.117671	0.134593	0.105725	0.0614846	0.112123	0.0822018	0.0985897	0	0.0922498	0.109206	0.106496	0.172113	0.109669	0.123352	0.102491	0.0877049	0.0851056
ADGRD2	0	0	0.000546226	0.000173002	0.00141234	0	0	0	0.000919478	0	0	0	0	0	0	0.00150974	0	0	0.000368962	0	0.00128751	0	0	0.000190938	0	0.00558373	0	0	0	0.000500815	0	0.001358	0	0	0	0	0	0	0	0	0.00149386	0	0	0	0.00294918	0	0.000555932	0
NR5A1	0	0	0	0.000433555	0	0	0	0	0.000225404	0	0	0	0	0	0.00190204	0	0	0.00312169	0	0	0	0.000252278	0	0	0	0	0	0	0	0	0	0	0	0	0	0	0	0	0	0	0.000747082	0	0	0	0	0	0.000158869	0
NR6A1	0.359392	0.230169	0.343599	0.300045	0.308093	0.307327	0.231925	0.256328	0.24614	0.234393	0.267345	0.322208	0.258621	0.294726	0.297549	0.269009	0	0.237929	0.228446	0.272131	0.247306	0.295586	0.239231	0.238475	0.21051	0.29533	0.282641	0.21137	0.308906	0.340827	0.343351	0.335365	0.317536	0.362115	0.4009	0.358276	0.28727	0.312318	0	0.417089	0.31696	0.351109	0.384224	0.313863	0.260978	0.11121	0.271655	0.329565
OLFML2A	0	0	0.00148828	0.00205192	0.00406027	0.00427254	0.00256815	0.0027987	0.00205531	0	0.00103241	0.0111097	0	0.00217899	0	0.0053278	0	0.00729092	0.00540152	0.000845633	0.00176011	0.00142319	0.00577198	0.000543195	0	0	0	0	0.00621022	0.00560872	0	0.00135437	0.00791041	0.00747816	0	0.00188359	0	0	0	0	0.00769614	0.000815084	0.0122625	0.0140198	0	0	0.00177406	0
RPL35	0.259715	0.117003	0.091506	0.184806	0.160257	0.158201	0.090935	0.0919649	0.0557141	0.0392182	0.0604523	0.0516397	0.0647072	0.063477	0.0888775	0.0782635	0	0.134659	0.0969217	0.112429	0.0690487	0.0427641	0.0560348	0.0454049	0.110497	0.118041	0.341675	0.2231	0.185644	0.220103	0.137569	0.0705205	0.0849268	0.065313	0.0680314	0.0467225	0.103142	0.0783073	0	0.0626587	0.0949007	0.0761998	0.135233	0.113141	0.148246	0.0431909	0.0246607	0.207217
ARPC5L	0.0282616	0.0407445	0.040386	0.0634649	0.0399877	0.0664396	0.0843022	0.0804477	0.0496981	0.0327236	0.0319057	0.03853	0.0586525	0.0808368	0.058386	0.0582447	0	0.0626926	0.0602327	0.0539462	0.0458418	0.0305871	0.0625627	0.0405048	0.0304529	0.0888388	0	0.0867154	0.0571377	0.0579516	0.103603	0.0583011	0.0716851	0.0345223	0.00367573	0.0471848	0.0805266	0.0548449	0	0.101467	0.0338737	0.0130583	0.0866721	0.091553	0.0408932	0.0487715	0.0394471	0.113694
GOLGA1	0.0908373	0.112891	0.0796877	0.127982	0.120565	0.126243	0.0967647	0.0935424	0.0970706	0.0967994	0.105314	0.0886021	0.117202	0.111011	0.116126	0.171706	0	0.150344	0.106913	0.132594	0.12102	0.085687	0.035291	0.069898	0.0603108	0.11782	0.0411263	0.0665487	0.108551	0.121862	0.133031	0.116096	0.0891758	0.131115	0.0807963	0.109604	0.077601	0.0846617	0	0.146132	0.120356	0.094369	0.156448	0.116022	0.0859334	0.0884039	0.0952774	0.0940867
SCAI	0.489604	0.401752	0.373284	0.455062	0.416788	0.510024	0.337504	0.34293	0.286873	0.35984	0.359398	0.316288	0.369845	0.261567	0.348399	0.426083	0	0.408685	0.397785	0.463392	0.43456	0.235839	0.430291	0.20425	0.287625	0.439762	0.303774	0.396002	0.40147	0.527494	0.514379	0.327421	0.382126	0.463459	0.343593	0.457194	0.328962	0.274222	0	0.498212	0.422351	0.473736	0.431336	0.49755	0.429185	0.327472	0.310799	0.347173
PPP6C	0.138185	0.101711	0.0863663	0.107595	0.149355	0.112844	0.116639	0.0873443	0.0904459	0.0842078	0.0968359	0.0929073	0.121133	0.114304	0.101726	0.137498	0	0.126343	0.0997422	0.12003	0.115846	0.106553	0.110571	0.061925	0.105404	0.10938	0.164488	0.162591	0.157303	0.112723	0.125255	0.123735	0.125089	0.100256	0.0801095	0.102582	0.101232	0.116789	0	0.164092	0.125573	0.129572	0.114816	0.106339	0.0885804	0.141785	0.0815096	0.147604
RABEPK	0.174073	0.157406	0.115186	0.139756	0.141229	0.10699	0.0632937	0.102351	0.0996382	0.105335	0.110928	0.104259	0.174046	0.168143	0.179497	0.14935	0	0.187959	0.0996605	0.165004	0.131006	0.113361	0.132944	0.112037	0.0634017	0.113384	0	0.0866702	0.111394	0.13898	0.0754511	0.139863	0.0991338	0.0675417	0.133351	0.141466	0.0570364	0.0935001	0	0.119391	0.154368	0.135231	0.154546	0.0748136	0.0695522	0.139694	0.135364	0.0434047
HSPA5	0.115198	0.0919356	0.0592454	0.112863	0.0733582	0.0701987	0.135091	0.0755135	0.0742974	0.121751	0.0603584	0.0622462	0.110597	0.0862196	0.0647213	0.0936818	0	0.0723739	0.0940708	0.0691159	0.0538998	0.0579209	0.0408631	0.0521792	0.0807269	0.136135	0	0.0671609	0.0864057	0.125543	0.123115	0.0675054	0.123604	0.105701	0.10022	0.0620942	0.0910164	0.087055	0	0.0490468	0.0690766	0.0378033	0.0894891	0.140635	0.0642944	0.0599267	0.0374528	0.0369425
GAPVD1	0.309124	0.220975	0.214896	0.271198	0.235401	0.263142	0.181643	0.206579	0.157223	0.195806	0.19242	0.198074	0.25368	0.215664	0.289357	0.249946	0	0.264406	0.241736	0.285629	0.204548	0.156786	0.198872	0.102908	0.185755	0.333165	0.282641	0.268756	0.268736	0.329708	0.27956	0.234429	0.223964	0.249375	0.219276	0.212422	0.238849	0.160332	0	0.206822	0.223601	0.28181	0.299274	0.190706	0.235111	0.152843	0.143822	0.178535
MAPKAP1	0.25743	0.317272	0.243126	0.269521	0.265125	0.270741	0.204394	0.213509	0.15043	0.213636	0.244922	0.247692	0.2312	0.184657	0.25362	0.232091	0	0.251576	0.217062	0.302669	0.214467	0.174122	0.265805	0.128386	0.207306	0.225296	0.0783382	0.213269	0.222605	0.345048	0.379634	0.171993	0.230704	0.252649	0.234054	0.229765	0.194525	0.199362	0	0.229342	0.19787	0.310546	0.261389	0.307021	0.269397	0.2498	0.160609	0.233828
PBX3	0.0151454	0.0631991	0.0288069	0.0321717	0.0181911	0.038109	0.0288609	0.0167536	0.00977802	0.0128334	0.0161317	0.0413632	0.0119049	0.00388382	0.0301967	0.0128911	0	0.0170415	0.0264778	0.0132029	0.007546	0.00808381	0.00437819	0.0076242	0.0119158	0.0141119	0	0.0616188	0.0288329	0.0227575	0.0808097	0.0226959	0.01717	0.0225634	0.0164559	0.00989503	0.037449	0.024561	0	0.0127458	0.00777056	0	0.0216287	0.0542337	0.0580388	0.0200214	0.00550339	0
MVB12B	0.262549	0.219706	0.198722	0.230938	0.205258	0.209958	0.191844	0.198414	0.151746	0.186446	0.222045	0.165151	0.203709	0.161025	0.213957	0.204686	0	0.212013	0.181777	0.208983	0.170199	0.14337	0.280151	0.109129	0.120065	0.171155	0.552899	0.268813	0.178055	0.267666	0.266284	0.148556	0.201748	0.291058	0.191828	0.203706	0.184455	0.193099	0	0.210416	0.182855	0.260474	0.191651	0.22848	0.260473	0.179355	0.155194	0.265056
LMX1B	0	0	0.000945659	0.00259679	0.00236813	0	0.00223362	0.00147312	0.00295005	0.00153377	0.000282106	0.000932246	0	0.00477864	0.000573851	0.00533473	0	0.00179897	0.00501826	0.00191071	0.00320962	0.000318176	0.0102243	0.00666005	0	0	0	0.00261077	0.00690101	0.00255549	0	0.00313891	0	0	0.00834208	0.00280827	0	0.00381659	0	0	0.00687768	0.00357178	0.00187995	0	0	0	0.00272451	0
ZBTB43	0.138949	0.126799	0.108476	0.141112	0.137233	0.132711	0.114357	0.109655	0.0938558	0.0746637	0.141516	0.0931111	0.107846	0.109211	0.118685	0.143428	0	0.144605	0.129	0.132843	0.109137	0.0849297	0.146549	0.0808862	0.0999142	0.0626089	0.0411263	0.0529159	0.127455	0.129898	0.0915133	0.125504	0.124798	0.109343	0.0669778	0.142257	0.114362	0.0763471	0	0.164316	0.126868	0.128594	0.158762	0.152256	0.101717	0.122498	0.0582621	0.18433
ZBTB34	0.0281228	0.034763	0.0351453	0.0345822	0.0251252	0.049112	0.0328466	0.0323163	0.0237011	0.0201621	0.0362547	0.0238089	0.0392479	0.0284037	0.0221673	0.0362154	0	0.0265195	0.0546827	0.0356661	0.0271273	0.0285518	0.0765644	0.0187838	0.0479196	0.044013	0	0.0714669	0.0417536	0.0298396	0.0449029	0.0257111	0.0406856	0.0433996	0.0292847	0.0384219	0.0470762	0.020473	0	0.0473981	0.0231305	0.0314938	0.0278641	0.0417328	0.0317734	0.0225172	0.0150711	0.0411989
RALGPS1	0.371135	0.406614	0.333276	0.374684	0.367916	0.374792	0.352202	0.322977	0.220592	0.32874	0.339605	0.288941	0.334591	0.272638	0.38716	0.297662	0	0.333356	0.316079	0.378436	0.282909	0.224809	0.37299	0.130953	0.26409	0.426387	0.392525	0.449672	0.370718	0.502002	0.466966	0.276971	0.37916	0.445059	0.329111	0.357898	0.328844	0.236429	0	0.458037	0.321561	0.482917	0.376438	0.382365	0.346477	0.271817	0.232839	0.496357
ANGPTL2	0	0.00671375	0.00887762	0.0153914	0.00717818	0.0044457	0.00138204	0.00243917	0.00517989	0.0047085	0.00363128	0.000710238	0.00880729	0.00495972	0.000666153	0.011452	0	0.00382949	0.00505054	0.00299489	0.0045894	0.00848387	0	0.00661026	0.00477003	0.0045817	0	0	0.0101968	0.00133224	0	0.00506082	0.00585521	0.00874522	0	0	0.00175752	0.0117033	0	0	0.0020372	0	0.00110491	0	0.0169408	0.00418953	0.00202784	0
GARNL3	0.6073	0.481926	0.402833	0.451184	0.372749	0.492223	0.392739	0.340939	0.188506	0.336101	0.363014	0.39399	0.387531	0.241546	0.426462	0.304572	0	0.376819	0.3994	0.464825	0.302369	0.223684	0.448423	0.130305	0.319223	0.475087	0.841372	0.628138	0.437613	0.623755	0.529725	0.287083	0.413188	0.428819	0.489721	0.380008	0.361226	0.323391	0	0.487864	0.354504	0.643248	0.418177	0.573048	0.525315	0.319512	0.250489	0.410888
SLC2A8	0.0905168	0.0396911	0.0309175	0.0453393	0.0449372	0.0366667	0.0410538	0.0409846	0.0266213	0.034216	0.0323549	0.0133712	0.0556257	0.0439866	0.0172681	0.0294582	0	0.0497991	0.0427118	0.0464239	0.0294308	0.0287661	0	0.0242144	0.0209878	0.0361955	0	0.0178431	0.0382999	0.0179293	0.056075	0.0373461	0.0458221	0.0146977	0.0200873	0.0126059	0.0130256	0.0390703	0	0.035339	0.0304908	0.0307092	0.0277019	0.00953995	0.0259793	0.0386719	0.0207848	0.016235
ZNF79	0.000391922	0.00275005	0.0192677	0.00924196	0.00991083	0.012225	0.0143188	0.0104578	0.0175144	0.0147012	0.0178404	0.00868692	0.0109826	0.0285039	0.0104908	0.0324415	0	0.0227016	0.0175224	0.00914397	0.0345975	0.017837	0.042772	0.0187413	0.00102782	0.00547455	0	0.00530533	0.00457596	0.0174116	0.0706078	0.00929558	0.0266597	0.0223105	0	0.0203108	0.00563928	0.0106334	0	0.0107181	0.0221055	0.0130459	0.0259175	0.0142996	0.00862145	0.00844979	0.0173387	0
RPL12	0.0467627	0.0495325	0.0231373	0.0790946	0.0633109	0.0485161	0.0568113	0.0411901	0.0284079	0.00715776	0.0259797	0.0120635	0.0219236	0.0371681	0.028819	0.0378847	0	0.077433	0.0276753	0.0417976	0.0300272	0.0254788	0.0258198	0.0140511	0.02116	0.017089	0	0.0463696	0.0682102	0.0391292	0.0247457	0.0210551	0.0526118	0.00557699	0.0643705	0.0294313	0.0388791	0.0524462	0	0.0425603	0.0503128	0.0235623	0.0364077	0.0449912	0.0434085	0.0312589	0.0183498	0
LRSAM1	0.166154	0.172305	0.152835	0.141872	0.135812	0.123666	0.184515	0.1305	0.125693	0.103079	0.0979619	0.15212	0.193428	0.175845	0.190705	0.179136	0	0.173957	0.13291	0.174651	0.141295	0.129197	0.228068	0.0884042	0.109631	0.10963	0.0124568	0.161271	0.228329	0.197836	0.221577	0.19418	0.176909	0.163821	0.237044	0.147752	0.154178	0.162671	0	0.23665	0.172869	0.191453	0.180411	0.121066	0.18081	0.144148	0.156377	0.171765
STXBP1	0.507741	0.426997	0.33089	0.405452	0.344035	0.457049	0.38584	0.321896	0.197197	0.324299	0.327832	0.309128	0.353958	0.232771	0.37056	0.277064	0	0.356457	0.364741	0.36953	0.323658	0.202357	0.367726	0.1235	0.297555	0.428984	0.421183	0.509186	0.421314	0.496879	0.627548	0.280861	0.393317	0.372816	0.393933	0.341715	0.346515	0.34428	0	0.454685	0.287127	0.484042	0.396612	0.514752	0.474556	0.240012	0.195769	0.330208
PTRH1	0.0157432	0.000965791	0.0161136	0.0360307	0.0224215	0.0145274	0.034367	0.0187939	0.0226093	0.0051629	0.01361	0.0149897	0.0278131	0.0263511	0.018947	0.0246191	0	0.0330501	0.0262997	0.0391783	0.025769	0.0233979	0	0.0201224	0.00842413	0.00367977	0	0.0473734	0.0225595	0.0294294	0.014852	0.0298484	0.0308588	0.0189461	0.00449531	0.016529	0.0164802	0.0151244	0	0.0108451	0.0255197	0.00214061	0.0397346	0.0235313	0.016273	0.0204126	0.0221215	0.0219938
CFAP157	0	0	0.000308972	0	0.00272515	0	0	0.00192786	0.000380044	0.000650975	0.000131326	0.00221627	0.0121566	0.0039323	0.000254632	0.000818524	0	0.0012378	0.00126141	0	0.00121054	0.00371349	0	0.00117778	0.000967331	0	0	0.00117065	0.00140136	0	0	0.00111539	0.00874744	0	0	0	0.00109616	0	0	0.0018727	0.00244983	0	0.00371296	0	0	0	0.00218161	0
TTC16	0	0	0.00117279	0	0.00233954	0.00190827	0	0.000898447	0.00104354	0	0.00229427	0.00203578	0	0.00138296	0.00113456	0	0	0.00219091	0.00015245	0	0.000673832	0.00102963	0.00261669	0.000300676	0	0	0	0.00141162	0.00204905	0	0	0.000671183	0	0	0	0	0	0	0	0	0.00367323	0	0	0	0	0	0	0.0209961
TOR2A	0.0601465	0.00179991	0.0139366	0.0157875	0.0229632	0.0155436	0.0207135	0.0190319	0.0187675	0.00303611	0.010481	0.00200935	0.00796344	0.0128996	0.0181869	0.0159265	0	0.0132201	0.0164124	0.00845226	0.0200914	0.00914497	0	0.0105602	0.00489338	0.021464	0	0.0225958	0.0153651	0.0179797	0.140035	0.0204226	0.0254115	0.0103952	0.00227589	0.0103863	0.0127667	0.0139558	0	0.00138161	0.0102228	0.00123307	0.0315061	0.0151149	0.00897588	0.019594	0.00312467	0.000736808
SH2D3C	0.0465513	0.0544199	0.0853948	0.0788664	0.0796577	0.079757	0.0503826	0.07993	0.0728379	0.0500037	0.0687062	0.0689991	0.106109	0.107832	0.080567	0.118275	0	0.160447	0.107503	0.101028	0.0709003	0.0826363	0.0293016	0.0594568	0.0563804	0.154407	0.282641	0.0292548	0.114276	0.0712594	0.0560335	0.114873	0.0810604	0.0567704	0.056989	0.0762325	0.0847247	0.0766669	0	0.0912145	0.0943628	0.102558	0.102928	0.0720527	0.138294	0.070529	0.0566623	0.029781
CDK9	0.0279792	0.035672	0.0608016	0.0711851	0.0654912	0.0918502	0.0608639	0.0801735	0.0675153	0.0331886	0.0489222	0.0375263	0.0601272	0.101902	0.0794249	0.0910827	0	0.0765757	0.0614456	0.0963973	0.0507981	0.0526661	0.0476268	0.0395815	0.0570588	0.0647808	0.0124568	0.0758708	0.0583121	0.0587214	0.103635	0.08069	0.108781	0.063375	0.0437024	0.0336566	0.0594602	0.0882804	0	0.0568321	0.0671272	0.0541331	0.072142	0.111569	0.0886902	0.0534105	0.0526699	0.00769566
FPGS	0.108292	0.0252699	0.0496599	0.0569152	0.0540277	0.0351129	0.0536127	0.0406571	0.0437411	0.0203312	0.0305364	0.0364247	0.0536395	0.0616285	0.0641778	0.0835767	0	0.056688	0.046823	0.0552673	0.0374203	0.043191	0.081424	0.0260241	0.0403413	0.0659445	0	0.0385111	0.0323562	0.0294152	0.0483202	0.0491587	0.0499046	0.0472438	0.0345873	0.0500039	0.0481691	0.0277205	0	0.0685824	0.0389587	0.0338385	0.073651	0.101407	0.0436326	0.0593383	0.0412568	0.207327
ENG	0	0.000598315	0.00588768	0.00842987	0.0041077	0.00308289	0.00648885	0.00191798	0.00375475	0.00340134	0.0141624	0.00322005	0.0187106	0.0180071	0.00445327	0.0127933	0	0.00809958	0.00301467	0.00668366	0.00812137	0.00229897	0	0.00689621	0.00474975	0.00481688	0	0	0.008505	0.00264329	0.0122028	0.0188844	0.00570791	0.00729351	0	0.00794425	0.00623579	0.00664634	0	0.00901226	0.000575692	0.00939461	0.00619124	0.00943154	0.0116995	0.00461584	0.00203425	0.0438136
AK1	0	0.00299975	0.0180199	0.00795675	0.0156537	0.0233062	0.0227877	0.0253946	0.0166768	0.0101551	0.00656636	0.0096716	0.0260488	0.0149567	0.00375623	0.0177668	0	0.0163906	0.0197951	0.0205343	0.028696	0.0203692	0.00717767	0.0190233	0.0161686	0.0292715	0	0	0.0227514	0.0137285	0.0295541	0.00991094	0.0236263	0.0118619	0.0220791	0.00871252	0.0253265	0.0158755	0	0.00771683	0.00772679	0.0269578	0.0113227	0.0235649	0.0318003	0.00567398	0.00946925	0.0251417
AL157935.2	0.0164185	0.00144901	0.00252147	0.00493371	0.00047687	0.000953902	0.00925053	0.00680003	0.00357384	0	0.000231089	0.00337346	0.0133338	0.00568268	0.00423384	0.00108786	0	0.00608105	0.00151967	0.00732051	0.0069688	0.00552744	0	0.00186258	0.00164629	0	0	0	0.00439655	0.00644756	0.0151539	0.00250365	0.00281737	0.00593477	0	0.00476711	0.00563632	0.00234836	0	0.00374441	0.0122838	0	0.0034442	0	0.00390316	0	0.00510976	0
ST6GALNAC4	0.00703663	0.0252194	0.0125316	0.0259407	0.0167208	0.0143055	0.00886863	0.0151926	0.0171983	0.0113308	0.00482483	0.0117517	0.0375299	0.0234389	0.00671065	0.0238865	0	0.0458836	0.014858	0.0108553	0.0215842	0.0137074	0	0.0184999	0.01209	0.00146108	0	0.00111718	0.0234865	0.00239797	0.00823615	0.0117669	0.00602527	0	0.00568102	0.0107608	0.00846136	0.00556324	0	0.00470359	0.0201421	0.00873009	0.0259466	0.00300949	0.00500135	0.0236452	0.0151607	0.0315933
PIP5KL1	0.00743026	0.00272441	0.0173926	0.0192959	0.0134855	0.00528865	0.0175964	0.0160943	0.01093	0.0127609	0.0177267	0.0124309	0.0292217	0.0288141	0.0246211	0.0234612	0	0.0304032	0.0173396	0.0148174	0.0146797	0.0116142	0	0.0107484	0.00714605	0.00130546	0	0.00471664	0.0176196	0.0159823	0	0.0180295	0.0186884	0.0116502	0.00695661	0.0124524	0.00478168	0.0103811	0	0.00839018	0.0199129	0.00855017	0.00776664	0.00668149	0.00662874	0.00618076	0.00943836	0.0179766
DPM2	0.0260015	0.0413693	0.035575	0.0497783	0.0373734	0.0108891	0.0396695	0.0303321	0.0308347	0.0131416	0.010955	0.0237983	0.0560842	0.0473074	0.0444783	0.0435848	0	0.0474331	0.0518315	0.0534493	0.0424471	0.0194431	0.0121483	0.0259291	0.0236094	0.0881228	0.613783	0.0514578	0.0407976	0.0368734	0.0463774	0.0224463	0.0373122	0.0184305	0.00628127	0.0191697	0.0243183	0.0282667	0	0.032995	0.0329896	0.0422017	0.0459243	0.04556	0.0495797	0.0331563	0.0154857	0.0652889
FAM102A	0.040171	0.0737707	0.053079	0.0685042	0.0478141	0.0432667	0.0596783	0.0606308	0.0491409	0.0949878	0.057086	0.0510529	0.0572505	0.0726106	0.0532643	0.0730934	0	0.0823399	0.0585839	0.071557	0.0489548	0.0574995	0.0541867	0.0491189	0.0473033	0.0365611	0	0.0822409	0.056396	0.0631483	0.0256884	0.0809995	0.0706836	0.0738567	0.0640967	0.0510906	0.0555201	0.0560573	0	0.0220941	0.0597922	0.0307125	0.0523007	0.0729718	0.0739278	0.0612425	0.0585197	0.088816
NAIF1	0	0.00940417	0.00138198	0.00464401	0.00363861	0.0146235	0.00986294	0.00122306	0.00461524	0.0044456	0.00123831	0.00804122	0.018163	0.00854827	0.0124788	0.0035542	0	0.000280604	0.00482947	0.00607388	0.00623203	0.00543989	0	0.00229601	0.00134258	0	0	0.0202292	0.00373471	0.00430933	0.0128197	0.00576541	0.000404049	0.00420057	0	0.00101766	0.00745504	0.0131262	0	0.00742158	0.00566615	0.000678899	0.00464621	0.00701493	0.00145741	0.000269834	0.000661461	0
SLC25A25	0.043211	0.0934272	0.0457333	0.0791901	0.0774849	0.0545352	0.0642515	0.0401372	0.0687152	0.0687996	0.0403389	0.0822677	0.0982172	0.0482366	0.0931863	0.0993666	0	0.0847357	0.0733689	0.0556254	0.0713071	0.0469752	0.0868026	0.0518907	0.0302	0.0409541	0.0124568	0.0127887	0.0488295	0.0336063	0.0671124	0.0580705	0.0346384	0.0406789	0.0592781	0.0792018	0.0511689	0.0828888	0	0.0560834	0.0861336	0.0568683	0.0818009	0.0305205	0.0599782	0.0909801	0.0604379	0.267011
PTGES2	0.0511501	0.0416298	0.0451226	0.0594452	0.0465908	0.0578284	0.0436716	0.0535971	0.0451682	0.0116585	0.0438301	0.0227466	0.0557039	0.0565026	0.0624236	0.0559718	0	0.0727221	0.0550632	0.0644294	0.0834717	0.030256	0.0118902	0.0437018	0.0635029	0.0678732	0	0.00955279	0.0633472	0.0400456	0.0143814	0.0530531	0.0762747	0.0378398	0.0339632	0.0378806	0.019976	0.0352241	0	0.0224527	0.0625057	0.0106644	0.0661805	0.0773918	0.0536315	0.0378768	0.0377446	0.0650555
C9orf16	0.10026	0.0198589	0.0704517	0.114194	0.0898734	0.0961113	0.145613	0.0943111	0.0766261	0.0398356	0.0433883	0.0321674	0.0953038	0.0848397	0.0629513	0.0943499	0	0.107785	0.118019	0.0791271	0.0819629	0.0339835	0.0852389	0.0525817	0.0606212	0.070495	0	0.0606482	0.0956688	0.0489591	0.121255	0.0790619	0.0841932	0.0285316	0.0326998	0.0321698	0.0534005	0.0783426	0	0.0954307	0.0708893	0.0651903	0.0774539	0.110784	0.0850857	0.0574236	0.0392715	0.0468089
CIZ1	0.0870157	0.143677	0.105804	0.133723	0.115907	0.106829	0.101983	0.119941	0.0738209	0.0752452	0.0776176	0.0754037	0.065046	0.0924553	0.128979	0.114265	0	0.147715	0.100953	0.0978991	0.0868655	0.0865675	0.0703455	0.0533207	0.0750798	0.112992	0	0.157591	0.129222	0.131065	0.0479634	0.106728	0.119967	0.0752725	0.0296133	0.0704479	0.107494	0.115848	0	0.0967671	0.127404	0.0703243	0.131894	0.0875983	0.0705134	0.079098	0.103851	0.106908
DNM1	0.561703	0.550583	0.387543	0.421589	0.376003	0.454654	0.417393	0.313195	0.183537	0.325424	0.379395	0.298139	0.404637	0.201351	0.373055	0.247667	0	0.357101	0.416063	0.385872	0.267208	0.186811	0.371741	0.151064	0.304647	0.414413	0.667182	0.569576	0.417906	0.630927	0.580926	0.24741	0.351547	0.362949	0.42445	0.355886	0.34922	0.283861	0	0.459617	0.303819	0.525464	0.395121	0.616128	0.469271	0.215126	0.218596	0.473988
GOLGA2	0.0802618	0.110716	0.0980448	0.118046	0.100948	0.0622045	0.115456	0.107049	0.0788139	0.0540579	0.0591282	0.0400499	0.114438	0.0986369	0.0997128	0.081732	0	0.115855	0.0970962	0.0889653	0.0794589	0.0863189	0.059873	0.0614463	0.0695678	0.10716	0.0124568	0.1104	0.0901952	0.122896	0.128766	0.11594	0.0912821	0.0881068	0.0747821	0.0986731	0.0936313	0.0730414	0	0.0813144	0.082364	0.0995514	0.0935521	0.0980889	0.0554978	0.085547	0.0564168	0.13257
SWI5	0.0386966	0.00764877	0.022892	0.027641	0.0226359	0.00776037	0.0180982	0.0171799	0.0253504	0.0158017	0.0109801	0.0129129	0.0205421	0.0360335	0.0398884	0.0267141	0	0.032021	0.0262141	0.0149216	0.0333683	0.0278102	0.0178272	0.0119111	0.00988563	0.013999	0	0.0120614	0.0216333	0.0322786	0.0346802	0.0143398	0.0202884	0.0278945	0.024897	0.0233711	0.0136678	0.0108072	0	0.0145259	0.0203902	0.0586749	0.0363057	0.00997706	0.0172336	0.0183608	0.0197231	0.0567848
TRUB2	0.0289616	0.0286366	0.0277618	0.0434299	0.0307018	0.0282989	0.0434805	0.0548514	0.0293206	0.0489963	0.0574271	0.0378852	0.0669213	0.0418554	0.0493662	0.0457039	0	0.0542245	0.0358096	0.0289162	0.0259499	0.0341126	0.0576747	0.0222	0.0404728	0.0326088	0	0.0483889	0.0358185	0.0177342	0.0766956	0.030196	0.0468915	0.0495473	0.0596312	0.0457165	0.0535552	0.0600149	0	0.0277764	0.0381615	0.0293669	0.0412724	0.0381124	0.0258525	0.0432417	0.0268589	0.0926418
COQ4	0.192338	0.166112	0.126621	0.153405	0.153711	0.124773	0.102962	0.160251	0.111327	0.101897	0.0841916	0.128303	0.117191	0.130781	0.192015	0.167413	0	0.199833	0.125019	0.193704	0.14297	0.0947677	0.0764829	0.0735529	0.0945409	0.168673	0	0.116253	0.176709	0.204382	0.162101	0.118988	0.158821	0.11383	0.140456	0.133513	0.0768915	0.104339	0	0.143099	0.13751	0.0903041	0.210857	0.103453	0.0948403	0.0952309	0.099955	0.171513
SLC27A4	0.108088	0.0929135	0.125865	0.130637	0.116834	0.0879683	0.105035	0.116859	0.0964424	0.0985611	0.0999791	0.0624758	0.0970673	0.1563	0.165491	0.169305	0	0.125622	0.110332	0.129738	0.124239	0.112446	0.115785	0.0628173	0.0913805	0.0973039	0.348117	0.112491	0.103482	0.0725302	0.209883	0.122675	0.1434	0.110116	0.099365	0.122533	0.164182	0.128735	0	0.187611	0.145372	0.150977	0.127153	0.121206	0.104778	0.101458	0.1295	0.171769
URM1	0.0224297	0.0454911	0.0345497	0.0555951	0.044023	0.0270016	0.0312452	0.0620689	0.0413335	0.0250888	0.0134089	0.0355282	0.0416855	0.0685461	0.0538257	0.0543116	0	0.0500834	0.0475081	0.0404255	0.0354882	0.0302541	0.0557803	0.032452	0.0369459	0.0313163	0.0124568	0.0224539	0.0458059	0.0454575	0.139933	0.069864	0.0347437	0.0394768	0.0315664	0.0475464	0.0333905	0.0526047	0	0.0419507	0.0338017	0.0340982	0.0541708	0.0583265	0.0606515	0.0204175	0.0318772	0.136435
CERCAM	0.0167585	0.0435827	0.0357774	0.0658715	0.0376999	0.0457186	0.057221	0.0502634	0.0317816	0.0211812	0.0289514	0.0492353	0.0811771	0.0582833	0.0856562	0.0261339	0	0.0612442	0.0296659	0.0433689	0.0360529	0.0432891	0.0658794	0.018714	0.0453489	0.0257629	0.494259	0.0722176	0.0569602	0.0742305	0.0959008	0.0538888	0.0908629	0.0359659	0.0383666	0.0297909	0.0649307	0.0575618	0	0.0372666	0.0184242	0.0272862	0.0500405	0.044199	0.024896	0.01357	0.0217008	0.0543167
ODF2	0.100715	0.070759	0.0588134	0.0970902	0.086377	0.0668552	0.0604815	0.105944	0.0743443	0.0694365	0.0781463	0.0609264	0.0547218	0.0998702	0.0862355	0.10098	0	0.127274	0.059572	0.0784791	0.0906084	0.0649965	0.122459	0.0634249	0.039239	0.0862272	0	0.114153	0.0759278	0.0687883	0.127789	0.0682594	0.0796135	0.0929294	0.0737883	0.0798968	0.0598377	0.054894	0	0.0900144	0.079633	0.10491	0.0831439	0.0237589	0.041286	0.0334866	0.0711193	0.0912811
GLE1	0.0947515	0.115647	0.0667612	0.0770154	0.0799968	0.104978	0.0744748	0.0695914	0.0592433	0.0481654	0.0602896	0.0517266	0.0456734	0.0915384	0.0717822	0.0782804	0	0.111389	0.0748503	0.0821627	0.0862714	0.0636102	0.0705305	0.0374063	0.0659432	0.0541178	0.0411263	0.0989729	0.0769707	0.0882486	0.0536248	0.0722955	0.0673459	0.0510183	0.114147	0.0815088	0.0622094	0.0717348	0	0.0504578	0.0784028	0.144192	0.101624	0.071362	0.0380888	0.042428	0.0568279	0.160164
SPTAN1	0.570804	0.366828	0.352914	0.410665	0.360694	0.422146	0.421945	0.298235	0.162484	0.326594	0.332546	0.315588	0.412513	0.223391	0.377447	0.304212	0	0.343564	0.355531	0.416162	0.269524	0.198568	0.381705	0.139952	0.292774	0.427613	0.552899	0.439729	0.40696	0.52893	0.491001	0.243588	0.369294	0.399895	0.341549	0.357606	0.33065	0.334744	0	0.432851	0.292722	0.470938	0.417429	0.511916	0.464956	0.248737	0.197398	0.398199
WDR34	0.026098	0.00887422	0.0140365	0.0206606	0.0127097	0.0271664	0.0178366	0.00895231	0.0116399	0.0154343	0.0260957	0.0113931	0.013749	0.0182259	0.0303085	0.0213652	0	0.0264662	0.0106645	0.0168615	0.0155628	0.0126128	0.0141791	0.00599052	0.0163235	0.0152055	0	0.0180595	0.00986171	0.0161325	0.0241712	0.0117196	0.0174003	0.0280906	0.00608619	0.0336195	0.0421529	0.0300813	0	0.00178987	0.00955692	0.00299573	0.022036	0.0183973	0.0282385	0.009634	0.0157323	0.029781
SET	0.054671	0.0438619	0.0906825	0.157214	0.0975943	0.125095	0.160331	0.121576	0.0843036	0.0772709	0.0931657	0.0754207	0.131127	0.090836	0.0575571	0.0974388	0	0.109202	0.180389	0.0750563	0.0937223	0.0740718	0.109384	0.0740835	0.132575	0.0893609	0.0124568	0.0917245	0.135406	0.130057	0.11548	0.100305	0.107448	0.0756292	0.0773849	0.0418698	0.103956	0.0856355	0	0.109994	0.0764138	0.0907884	0.118492	0.104407	0.145864	0.101439	0.0316706	0.244334
PKN3	0	0	8.26105e-05	0.00870522	0.00414468	0	0.000498856	0.000134951	0.00101068	0	8.98754e-05	0	0	0.00139267	0	0.000779065	0	0.000978485	0	0.00291991	0	0	0	0.00302093	0.00026385	0	0	0	0.00212086	0.00501927	0	0	0.000193122	0	0	0.00309914	0.0115028	0.000236802	0	0	0	0	0.00348322	0	0	0.00260748	0.000642145	0
ZDHHC12	0.00777973	0.00764877	0.000494445	0.00357184	0.000814034	0	0.00641526	0.00500634	0.00189117	0.000993488	0.00124994	0.0056271	0	0.00389371	0.00582908	0.00177181	0	0.00192331	0.00157284	0.00186625	0.00215394	0.000584597	0	0.00468037	0.000790148	0	0	0	0.00274098	0	0	0.00224372	0.00116245	0.00100153	0	0.00051687	0.00196554	0.00144395	0	0.00202214	0.00222568	0.00402294	0.00498508	0	0	0	0.000753394	0.0296924
ZER1	0.38017	0.364973	0.303579	0.29269	0.278661	0.291264	0.357439	0.279964	0.179721	0.313572	0.286073	0.244568	0.329138	0.221863	0.342988	0.289545	0	0.333891	0.281414	0.325927	0.249328	0.216462	0.341621	0.127846	0.240816	0.335665	0.164488	0.290956	0.275311	0.347142	0.382485	0.242046	0.317327	0.300359	0.266305	0.296823	0.313019	0.242399	0	0.415958	0.297128	0.354888	0.314525	0.386155	0.371355	0.267627	0.196957	0.314981
TBC1D13	0.00482346	0.0502918	0.0489393	0.0737383	0.0636	0.0611298	0.0638288	0.0670185	0.0562204	0.0599091	0.0360029	0.0472654	0.0370749	0.0583439	0.0764417	0.0392357	0	0.0621502	0.061223	0.0729809	0.0524167	0.0432447	0.062559	0.0358049	0.0326775	0.0402516	0	0.101786	0.0761163	0.100175	0.0611502	0.0675349	0.0528268	0.0569189	0.0329018	0.0547113	0.0425175	0.0552024	0	0.0364322	0.0415646	0.0381634	0.0500485	0.06277	0.0342442	0.0270852	0.0430885	0.0123876
ENDOG	0.0137709	0.0184458	0.0361573	0.0567785	0.0373855	0.0175333	0.0273884	0.0308216	0.0347843	0.0194918	0.0153836	0.0126597	0.0377647	0.0195829	0.0242618	0.0345114	0	0.0391963	0.0218902	0.0686484	0.02554	0.0155876	0.0365026	0.0181963	0.0395254	0.0355255	0	0.0986256	0.0452539	0.0218311	0.0732699	0.0480071	0.0336914	0.0356021	0.0216226	0.0305299	0.0421813	0.0193235	0	0.0183762	0.0209331	0.0300279	0.0198219	0.0233541	0.0366759	0.0324001	0.0232252	0.0924427
SPOUT1	0.0160964	0.0742597	0.0238435	0.0300838	0.0291175	0.0388485	0.0638178	0.0461224	0.0291456	0.0216927	0.0365663	0.012576	0.0290314	0.0240925	0.0444985	0.0389509	0	0.0289668	0.0240986	0.0396509	0.0312118	0.0158339	0.0238609	0.0199635	0.0222946	0.0243449	0	0.0310443	0.0586341	0.0633126	0.0862454	0.051268	0.0315283	0.0435231	0.00180849	0.0323296	0.0366844	0.0431078	0	0.0357332	0.0323658	0.0250787	0.0471894	0.0131059	0.0155929	0.0304892	0.0332853	0
KYAT1	0.295968	0.157219	0.177204	0.204252	0.162468	0.174531	0.110425	0.158513	0.134621	0.184864	0.130849	0.167015	0.175345	0.1867	0.228335	0.176485	0	0.215319	0.167345	0.206811	0.14039	0.150781	0.231491	0.0985575	0.134058	0.149364	0.0411263	0.111113	0.170036	0.194009	0.25924	0.15684	0.223569	0.227923	0.257575	0.198133	0.145319	0.138885	0	0.182498	0.181567	0.205258	0.170869	0.184333	0.173068	0.118815	0.121454	0.0265187
LRRC8A	0.119915	0.0880375	0.0677552	0.0770669	0.043293	0.0580822	0.0712835	0.0733028	0.0591012	0.0410641	0.0694579	0.037443	0.111716	0.0639198	0.0736535	0.0766485	0	0.0578803	0.0840239	0.0700232	0.0609733	0.0464276	0.0683587	0.0499939	0.0724577	0.101321	0.0783382	0.0246084	0.0517817	0.0469351	0.0778027	0.0593568	0.0558523	0.0477202	0.0685348	0.0528869	0.0690107	0.0523447	0	0.0725161	0.0612573	0.0847333	0.0681965	0.0906427	0.0945868	0.120762	0.0333773	0.0463331
PHYHD1	0	0.00396693	0.00227309	0.00578235	0.00643665	0.00724997	0.00869788	0.00101967	0.0017782	0.00257136	0.00312158	0.00208665	0.00084917	0.00299722	0.01405	0.00616756	0	0.0134617	0.0018295	0.00313229	0.000310134	0.00419172	0	0.00364908	0.00388673	0.00186488	0	0	0.0112761	0.00305792	0	0.00368987	0.00105593	0.00614244	0	0.00441374	0	0.00137525	0	0	0	0.0214443	0.000523995	0	0	0.00471824	0.00423588	0.0686293
AL672142.1	0.00487179	0	0.000601735	0.00214769	0.00128528	0	0	0	0.000437021	0.00096453	0.000188738	0	0	0	0	0	0	0.00173174	0	0	0	0.000178981	0	0.00247716	0.00102278	0	0	0	0.00103481	0	0	0	0	0	0	0	0	0	0	0	0.000590154	0	0.00428585	0	0.000937364	0	0.000293577	0
DOLK	0	0.00144901	0.00646061	0.0105118	0.00214954	0.00573084	0.0172034	0.0130931	0.00526655	0.00350401	0.00403455	0.00518379	0.00116205	0.00546856	0.010883	0.00655065	0	0.00566904	0.0122135	0.0111084	0.00883104	0.000877325	0	0.00229024	0.00728601	0.00986	0	0.0270108	0.00574416	0.00764631	0	0.00484458	0.00479775	0	0	0.000232146	0.00721767	0.000451084	0	0.024839	0.00630214	0	0.0132578	0.00343735	0.0104063	0.00324044	0.0039797	0.0144166
NUP188	0.0437527	0.115782	0.0586934	0.0605185	0.0657021	0.0506675	0.0386768	0.0449704	0.0525239	0.0221666	0.038991	0.0377409	0.0427225	0.0537882	0.0655706	0.0794777	0	0.0999186	0.0402601	0.0611171	0.0520088	0.0683144	0.0152109	0.0431704	0.0412322	0.0563504	0	0.117706	0.0745563	0.0811224	0.0435632	0.0763557	0.0477529	0.0619426	0.0301735	0.0693864	0.0400353	0.0275622	0	0.0639235	0.0625949	0.0916996	0.0856557	0.0271326	0.05876	0.0786654	0.0446108	0.0398924
SH3GLB2	0.0913696	0.0598521	0.0715072	0.0994768	0.0952683	0.100586	0.0825857	0.115768	0.0692338	0.043616	0.0777746	0.0567809	0.138854	0.0600624	0.129175	0.0839645	0	0.0981352	0.112648	0.109428	0.0798035	0.0553645	0.0764461	0.0418224	0.0784797	0.070897	0.0124568	0.135364	0.115179	0.153898	0.137383	0.0694848	0.124856	0.0713983	0.0917435	0.0685684	0.088629	0.0635031	0	0.0479078	0.0557913	0.084428	0.0968688	0.127479	0.100855	0.0981986	0.0408363	0.105013
MIGA2	0.0644145	0.0414496	0.0710812	0.0787339	0.0857779	0.0903497	0.0682938	0.0708284	0.0720245	0.0852037	0.0427217	0.0495069	0.0875774	0.0669012	0.108557	0.0722119	0	0.100054	0.0582003	0.112649	0.0758834	0.040069	0.0634267	0.0414304	0.062683	0.0684273	0	0.112027	0.112318	0.072075	0.0587037	0.110925	0.0788064	0.0732702	0.0197495	0.0937329	0.0854507	0.0935206	0	0.103919	0.0718006	0.0911196	0.0940207	0.0883013	0.0285128	0.0650584	0.0703144	0.121258
DOLPP1	0.0183917	0.0172682	0.00643623	0.0192016	0.0291306	0.0148802	0.0223306	0.00987077	0.0116057	0.00451302	0.0108812	0.00947804	0.0360255	0.00273465	0.0259113	0.0117583	0	0.012749	0.0186504	0.0237168	0.0163354	0.00703341	0	0.00805863	0.0131357	0.0125292	0	0.0319442	0.0161188	0.0101165	0.0152052	0.0193551	0.0199205	0.0190108	0.00935502	0.00581639	0.00928394	0.00750481	0	0.0120086	0.0101461	0	0.0256737	0.021016	0.0214077	0.00754284	0.00121953	0.00695254
CRAT	0.0105921	0.0166024	0.0323278	0.0377871	0.030199	0.0376806	0.0204131	0.0319611	0.0249593	0.0189242	0.0134934	0.0299052	0.077647	0.0240094	0.0247595	0.0364752	0	0.0200388	0.0323368	0.0350991	0.0282955	0.018248	0.00557288	0.0245809	0.0217934	0.0136533	0	0.036873	0.0223865	0.00544868	0.0201728	0.0232966	0.0345008	0.0226824	0.0169439	0.0261885	0.0246003	0.00855667	0	0.0281277	0.0218951	0.0292249	0.0409607	0.047057	0.0260087	0.021674	0.0347362	0.00353035
PTPA	0.108521	0.106482	0.108571	0.105401	0.0927952	0.113046	0.161892	0.108608	0.0864706	0.0994051	0.108794	0.0820786	0.111235	0.082345	0.0926269	0.0837365	0	0.0887674	0.143896	0.109449	0.106849	0.0681248	0.13097	0.0560074	0.121304	0.100647	0.0124568	0.141738	0.0811252	0.0960122	0.21091	0.0840575	0.118863	0.0893819	0.114667	0.0876542	0.121155	0.0755715	0	0.119607	0.0666717	0.178215	0.0981992	0.161911	0.142579	0.0379786	0.0593451	0.231537
IER5L	0.063006	0.0113222	0.0130291	0.0314854	0.0175076	0.0391382	0.0855828	0.0401241	0.0241099	0.00311029	0.0152929	0.012171	0.0190233	0.0263927	0.00754018	0.0182694	0	0.0243622	0.0293954	0.0285298	0.0233679	0.0283825	0.00655419	0.0141227	0.0286726	0.0397093	0	0.0702103	0.0165704	0.0438127	0.0416989	0.0214177	0.0469615	0.031167	0.0121443	0.00868759	0.0252694	0.00225131	0	0.0314587	0.0123538	0.0356292	0.0111233	0.029471	0.00586462	0.0331825	0.0274928	0.0833095
NTMT1	0.0610742	0.0208459	0.0232907	0.0380345	0.0353735	0.0101027	0.0396641	0.0421986	0.0382222	0.00934167	0.0261209	0.0156129	0.0441743	0.0444321	0.0490571	0.0527723	0	0.0316516	0.043364	0.0508965	0.0328263	0.0309981	0.0277072	0.0200281	0.00783564	0.0128487	0	0.0415487	0.0350882	0.0416444	0.0464274	0.0285799	0.0312292	0.0285881	0.01389	0.0375078	0.0224731	0.0200053	0	0.0505699	0.0323437	0.00309065	0.0387331	0.0475043	0.00297823	0.0263343	0.0227483	0.0547383
C9orf50	0	0	0.00121396	0.00734314	0.00444445	0.000896209	0.000849066	0.00199509	0.00333099	0	0.000484994	0.000919469	0	0.00960083	0.00357514	0.00901027	0	0.00388499	0.000855342	0.00202001	0.00269443	0.00580385	0	0.00384912	0.00049408	0.00651073	0	0.00252161	0.00297418	0	0	0	0.000278422	0	0.019731	0.00241152	0	0.0106776	0	0.00117873	0.00338942	0	0.00347642	0	0	0	0.000603746	0
ASB6	0.0214477	0.0135266	0.0405084	0.026748	0.0357292	0.0315031	0.0442033	0.0294036	0.0232493	0.0186024	0.0305698	0.024252	0.0253164	0.0282195	0.0441969	0.0216622	0	0.0314079	0.0386257	0.0529946	0.0360748	0.0138646	0.0668384	0.0106834	0.0341057	0.0504979	0	0.0219459	0.0325975	0.0207434	0.117927	0.0349918	0.0386458	0.019014	0.00482113	0.0160356	0.022942	0.0350287	0	0.043788	0.0359936	0.0223755	0.0295489	0.0357222	0.0679788	0.0221663	0.00860984	0
PRRX2	0	0	0.00426043	0.00393214	0.000327956	0	0	0	0.001137	0	0.00101946	0.00171323	0	0.00208945	0.00113412	0.00516118	0	0.00124808	0.00104193	0	0.000309258	0.00112627	0	0	0	0	0	0	0.00438718	0	0.0264748	0.00194164	0.00267224	0	0.0108849	0.00432821	0.000700519	0	0	0	0.00115014	0	0.00372081	0	0	0	0.00131003	0.0945871
PTGES	0.000391922	0.00638071	0.00472053	0.00760389	0.00329019	0.00554055	0.00527833	0.00326282	0.000353274	0	0.000970214	0	0.00288636	0.00133075	0.00202383	0.00263777	0	0	0.002755	0.0037597	0.00533634	0.0047944	0	0.00137377	0.00304068	0.000350476	0	0.00261077	0.000509093	0.00486054	0.0112077	0	0.00883509	0	0.0276096	0.000147943	0.000882521	0	0	0	0.000846844	0.00902776	0.0125738	0	0.00067521	0	0.000827124	0.00353035
TOR1B	0.0744821	0.0671763	0.0387225	0.0920568	0.0541773	0.0521202	0.0798034	0.0701739	0.0611377	0.0522008	0.0604757	0.0523909	0.0443716	0.0792934	0.0530656	0.0825491	0	0.0773645	0.0660718	0.0410773	0.0614889	0.0528889	0.0435742	0.051201	0.0494556	0.0581843	0.0411263	0.0612934	0.0506873	0.0756776	0.13403	0.0548596	0.0503133	0.0546514	0.0758758	0.0924887	0.111023	0.0650005	0	0.0748127	0.0991124	0.0470964	0.0872677	0.0987133	0.0515864	0.0930128	0.0565972	0.0980706
TOR1A	0.000391922	0.0297569	0.0220691	0.0223591	0.0320666	0.0187751	0.0211707	0.032081	0.0307692	0.0114986	0.0177352	0.00799699	0.0101739	0.0149089	0.0176866	0.0238842	0	0.0349107	0.0305199	0.0293357	0.0265694	0.014332	0.0247313	0.0145566	0.0223067	0.0199139	0	0.0241298	0.0215101	0.0226157	0.0328588	0.0240364	0.0259705	0.0206179	0.0137334	0.0244194	0.00971318	0.0198244	0	0.0118006	0.00830437	0.00350345	0.0159847	0.0570399	0.0319562	0.00629082	0.0188031	0.00132958
C9orf78	0.0150453	0.0238297	0.0235505	0.0626442	0.0543505	0.0356738	0.0956702	0.0424267	0.0403829	0.0171077	0.0257906	0.0452063	0.0781332	0.0567978	0.0501285	0.0532131	0	0.0538466	0.0754402	0.0474723	0.044655	0.0432182	0.0319026	0.0428355	0.0574271	0.0263716	0	0.0351064	0.0470762	0.0538019	0.0366591	0.0513965	0.0594846	0.0215097	0.0369601	0.0265921	0.0649986	0.0317162	0	0.0238634	0.0346857	0.0112367	0.0529174	0.0656634	0.0526864	0.0400827	0.0507411	0.199084
USP20	0.109373	0.118427	0.103011	0.081334	0.102608	0.0823211	0.144121	0.086364	0.0853931	0.0721169	0.092725	0.0768057	0.116809	0.102796	0.139517	0.126864	0	0.150843	0.091432	0.121947	0.0941185	0.103157	0.0697922	0.0637595	0.0747889	0.0667118	0.303774	0.0911893	0.113312	0.110518	0.103199	0.123428	0.112444	0.0958255	0.094784	0.0959677	0.0843607	0.0802927	0	0.101602	0.116218	0.154042	0.131086	0.141042	0.106678	0.123725	0.0762009	0.172144
FNBP1	0.451915	0.328647	0.309662	0.31647	0.310454	0.328684	0.299604	0.278076	0.191343	0.266214	0.270781	0.262165	0.371404	0.211412	0.336532	0.273539	0	0.317344	0.299605	0.309914	0.250222	0.196094	0.290107	0.160206	0.25679	0.290397	0.330224	0.37258	0.333764	0.383777	0.383105	0.249551	0.339448	0.329102	0.318889	0.312749	0.289166	0.270615	0	0.356544	0.267725	0.400077	0.370354	0.380689	0.311007	0.259063	0.206089	0.334347
GPR107	0.121799	0.144607	0.135138	0.19101	0.144437	0.104184	0.111058	0.141249	0.108507	0.0988697	0.131342	0.0997139	0.128092	0.125969	0.117331	0.170726	0	0.189865	0.101558	0.156342	0.161114	0.110484	0.146967	0.0926984	0.111401	0.146882	0.0411263	0.185441	0.172842	0.149741	0.164843	0.17061	0.131666	0.151275	0.12247	0.113812	0.0763793	0.103723	0	0.164995	0.159524	0.162837	0.15183	0.131001	0.0969661	0.0855022	0.0996551	0.105989
NCS1	0.173503	0.123347	0.148253	0.186072	0.162341	0.157974	0.212726	0.157648	0.14551	0.13727	0.151753	0.120458	0.201149	0.156624	0.162032	0.18387	0	0.195452	0.161163	0.181423	0.145658	0.143632	0.273216	0.104571	0.163405	0.155437	0.454405	0.130862	0.174375	0.131794	0.208103	0.184942	0.212486	0.155593	0.140457	0.17683	0.16242	0.187409	0	0.170411	0.186685	0.228926	0.139896	0.256997	0.251874	0.211616	0.166045	0.289833
HMCN2	0.00487179	0.0183687	0.0152812	0.0229043	0.0146068	0.0139588	0.00811857	0.00990092	0.0089712	0.0248198	0.00895182	0.00401785	0.0104889	0.0188826	0.033264	0.0131186	0	0.0240104	0.0135536	0.0111619	0.0149152	0.013069	0.0102243	0.00754464	0.00429921	0.00598416	0	0	0.0140513	0.00762971	0.0233339	0.0124992	0.0224627	0.0265972	0.0131841	0.0110321	0.0211997	0.00526819	0	0.0355511	0.0146609	0	0.0104147	0.00166715	0.0120447	0.0057002	0.0109084	0.157139
ASS1	0.126408	0.0624808	0.0370175	0.0526235	0.0500921	0.0383946	0.0462662	0.0592112	0.0389871	0.0404478	0.0624753	0.0587461	0.0443683	0.045947	0.0660847	0.0452622	0	0.0385934	0.0468295	0.0623077	0.0506781	0.0548651	0.0570467	0.0270955	0.048723	0.0578547	0	0.0384176	0.0364332	0.0555389	0.161887	0.0307819	0.0563572	0.0414577	0.041173	0.0631927	0.0548211	0.0265292	0	0.0651321	0.0275879	0.0493127	0.0568367	0.0596989	0.0616416	0.0414732	0.0359603	0.0440481
FUBP3	0.300433	0.181688	0.180478	0.20244	0.232623	0.223611	0.174777	0.17236	0.130821	0.170695	0.186577	0.155234	0.220652	0.149278	0.188832	0.192005	0	0.194312	0.173807	0.230653	0.170993	0.134254	0.228007	0.11858	0.126074	0.225779	0.0411263	0.273211	0.244015	0.260319	0.180547	0.180321	0.204662	0.218914	0.239444	0.182206	0.180679	0.142037	0	0.206008	0.177689	0.207719	0.189866	0.235841	0.230263	0.150779	0.120754	0.194558
PRDM12	0	0.0137979	0.000887748	0.00351781	0.000766708	0.00150269	0.00609655	0.00176618	0.00102962	0	0.00218028	0.000415038	0.00882396	0.00159791	0.00434063	0.00344316	0	0.000526569	0	0.000388125	0.00159948	0.000499053	0	0.00197173	0.000784852	0.00810154	0	0	0.00764205	0.000359128	0	0.00304223	0.00285837	0.00367441	0.0164271	0.00150178	0	0.00187435	0	0.000334629	0.000213484	0	0.0011596	0.00691354	0	0	0.000539884	0
EXOSC2	0.0212802	0.0482616	0.0211269	0.0271376	0.0289661	0.0540408	0.0355586	0.0367318	0.0199367	0.0349064	0.0173922	0.0147343	0.0134051	0.0115331	0.0261293	0.0218916	0	0.0396625	0.0344653	0.0173356	0.0186691	0.0261094	0.0160196	0.0179634	0.0462182	0.0309994	0	0.0385785	0.0161621	0.0525785	0.0571459	0.0243752	0.0335424	0.0186775	0.0450391	0.0315455	0.0273167	0.0629566	0	0.0147295	0.0251239	0.0395429	0.0402861	0.0213033	0.0343727	0.0300218	0.0142001	0
ABL1	0.253873	0.211636	0.218739	0.24335	0.187901	0.222205	0.208322	0.208395	0.175173	0.184045	0.188774	0.183396	0.214411	0.214464	0.275852	0.235364	0	0.216136	0.209107	0.248163	0.196731	0.157715	0.161709	0.118712	0.135514	0.22072	0.0411263	0.175219	0.145809	0.264486	0.258486	0.183009	0.266814	0.256482	0.175536	0.211423	0.205357	0.212259	0	0.22776	0.235171	0.205642	0.159667	0.178726	0.145839	0.183946	0.180253	0.305452
FIBCD1	0	0	0.000824161	0.000887527	0	0.0051602	0	0	0.00155008	0.00372061	0	0	0.00384958	0.000892286	0	0.000285118	0	0	0.00155996	0.00697172	0.00122693	0.000157003	0	0.000731743	0.000515196	0	0	0	0.00243089	0.00138947	0	0	0.000196796	0	0	8.24437e-05	0	0	0	0.00375217	0.00276208	0	0	0	0.00137807	0	0.00102172	0
LAMC3	0	0.0121524	0.005633	0.0126904	0.0152168	0.0204086	0.00841177	0.0106709	0.010076	0.00352727	0.00916135	0.00160804	0.00965694	0.0127084	0.00919969	0.00843489	0	0.0129797	0.0031152	0.0144458	0.00494262	0.00394992	0	0.00461923	0.00410333	0.0053613	0	0	0.0117976	0.0135174	0	0.0166164	0.00730209	0.00471578	0.000757416	0.0164616	0.00426141	0	0	0.014708	0.00360325	0.00637443	0.00509912	0	0.000817578	0.00366024	0.00584933	0.00399358
AIF1L	0	0	0.00279161	0.00700093	0.002221	0	0.00529462	0.00119083	0.002393	0.0116022	0.00288848	0	0	0.00309533	0.00200199	0.00476523	0	0.00146998	0.000321225	0	0.00184039	0.00179875	0	0.00132288	0.00252896	0.0108072	0	0	0.00599138	0.00625154	0.00649439	0.00540567	0.00530367	0	0	0.000476582	0.00148492	0.00351998	0	0	0	0	0.00819674	0	0.0112298	0.00101949	0.00288292	0.00769566
NUP214	0.262753	0.230712	0.156804	0.219092	0.171483	0.189007	0.160904	0.16653	0.12203	0.124205	0.148401	0.159141	0.215683	0.135134	0.217826	0.201558	0	0.191632	0.153753	0.218962	0.179285	0.126367	0.141648	0.0930132	0.143252	0.170185	0	0.164302	0.184817	0.25231	0.201735	0.15817	0.157927	0.22395	0.138872	0.190301	0.153154	0.133848	0	0.174837	0.145779	0.209049	0.201199	0.191239	0.187116	0.157854	0.100207	0.181361
FAM78A	0.00390714	0.00475708	0.00684238	0.00909325	0.00419591	0.000248508	0.00605638	0.00474017	0.00654802	0.00347809	0.00490916	0	0.0167271	0.00211873	0.00694496	0.00201728	0	0.0080532	0.00495745	0.00337387	0.00601277	0.00604087	0.0169295	0.00233292	0.00190671	0.00112211	0	0.010314	0.00276596	0.00592594	0.00358443	0.00609463	0.0015472	0.00258892	0	0.00362697	0.00671118	0.00211867	0	0.00962798	0.00574217	0	0	0.0131995	0.016987	0.00316327	0.0116832	0.0829829
PLPP7	0.0726295	0.0462145	0.0797981	0.082902	0.0669441	0.0824104	0.070941	0.0691036	0.0663466	0.0927315	0.0590662	0.0727388	0.0487406	0.107734	0.123634	0.0744142	0	0.10719	0.0572918	0.0795674	0.0907788	0.0894166	0.138329	0.0505903	0.0407141	0.0429853	0.0411263	0.0906994	0.0658609	0.0786318	0.116376	0.0946418	0.0882534	0.0962182	0.0704816	0.0887246	0.079433	0.0944538	0	0.0932198	0.0854202	0.104166	0.0685436	0.114575	0.0481006	0.113266	0.0659644	0.280831
PRRC2B	0.283923	0.276083	0.245926	0.287012	0.244699	0.269401	0.290338	0.240448	0.176386	0.224717	0.247019	0.201427	0.26021	0.220391	0.263918	0.252475	0	0.283652	0.249898	0.294075	0.238183	0.151971	0.321712	0.107979	0.213775	0.237082	0.362556	0.303526	0.260796	0.313729	0.38481	0.237676	0.264791	0.283143	0.292287	0.246933	0.260947	0.254104	0	0.31287	0.266256	0.338499	0.299517	0.339703	0.306063	0.243192	0.163046	0.232604
POMT1	0.0576886	0.0927716	0.0629001	0.128251	0.124265	0.0715599	0.0876645	0.0930439	0.0884996	0.0640536	0.0626133	0.0692329	0.138599	0.140394	0.120755	0.105724	0	0.146804	0.0767961	0.112622	0.129653	0.0837484	0.0753871	0.0629716	0.0686056	0.0606907	0	0.0445121	0.108546	0.088727	0.0937945	0.148129	0.0972161	0.050168	0.0590744	0.0774943	0.099757	0.0928085	0	0.0794952	0.128408	0.138454	0.179305	0.119605	0.109669	0.0218305	0.100176	0.0335126
UCK1	0.0213892	0.0264363	0.0321411	0.0285265	0.0296999	0.0225853	0.0383729	0.0374032	0.0242717	0.0356859	0.0229913	0.017129	0.0385328	0.0200079	0.0143752	0.0275992	0	0.0247177	0.0461922	0.0375494	0.0235792	0.021337	0.0284477	0.0115619	0.0243167	0.0116947	0	0.0275575	0.021833	0.0229002	0.0347704	0.0391405	0.0232901	0.0183266	0.066048	0.0100663	0.0245961	0.0380842	0	0.0235122	0.014432	0.0161984	0.0540554	0.0839845	0.018599	0.0243662	0.0103927	0.065515
PRRT1B	0	0	0	0	0	0	0	0	0	0	0	0	0	0	0	0	0	0	0	0	0	0.000270659	0	0	0	0.000350476	0	0	0.000353429	0	0	0	0	0	0	0	0	0	0	0	0	0	0	0	0	0	0	0
RAPGEF1	0.245656	0.22507	0.1964	0.265806	0.259296	0.226206	0.26256	0.207475	0.182334	0.213793	0.208049	0.236883	0.252524	0.195907	0.281623	0.247508	0	0.263565	0.21297	0.244927	0.230593	0.184076	0.256561	0.141953	0.1774	0.242269	0.210002	0.199072	0.222372	0.286944	0.301054	0.269116	0.25253	0.261205	0.240656	0.225071	0.213271	0.224749	0	0.330815	0.246955	0.329983	0.228848	0.271	0.275618	0.225984	0.184944	0.241461
MED27	0.196104	0.208576	0.188574	0.229388	0.205986	0.226788	0.150453	0.163504	0.148348	0.140011	0.181915	0.174079	0.213906	0.203753	0.219795	0.216842	0	0.216518	0.14416	0.218792	0.186477	0.155332	0.30465	0.108922	0.139466	0.169282	0.279952	0.23243	0.176964	0.21931	0.231496	0.172922	0.201937	0.221414	0.195815	0.194597	0.200583	0.183764	0	0.280608	0.203286	0.186984	0.241716	0.279422	0.202068	0.196738	0.163625	0.153822
NTNG2	0.0475182	0.0247281	0.0147067	0.0117778	0.00767413	0.0116646	0.0092819	0.0104472	0.0114914	0.0233904	0.00619033	0.0057511	0.00288894	0.0124548	0.00565429	0.0102579	0	0.00879147	0.0085955	0.00342532	0.00808591	0.00553487	0.013137	0.0026132	0.00852364	0.0141709	0	0.0241136	0.012062	0.0277279	0	0.0100127	0.0159257	0.0100228	0.00834208	0.0080617	0.00940594	0.00587467	0	0.0162015	0.00712509	0.0158449	0.00455872	0.00888883	0.00248793	0.0560911	0.00739763	0.016235
SETX	0.290619	0.321776	0.233742	0.265745	0.212528	0.267195	0.200991	0.214817	0.162815	0.237065	0.233796	0.200893	0.260145	0.198001	0.246198	0.217638	0	0.233442	0.226228	0.262017	0.22132	0.157264	0.244432	0.119155	0.212382	0.313095	0.0124568	0.142058	0.278259	0.303229	0.284569	0.243031	0.210717	0.320649	0.28048	0.28365	0.22296	0.221681	0	0.294738	0.253421	0.294348	0.245717	0.303894	0.333113	0.172506	0.166725	0.242836
TTF1	0.0753664	0.0869521	0.0656482	0.0827464	0.0780577	0.0847526	0.0746076	0.0904216	0.0626704	0.0677025	0.093544	0.0623793	0.161331	0.106471	0.136312	0.0905666	0	0.0944588	0.0672701	0.085327	0.0699125	0.091245	0.0835304	0.05722	0.0567783	0.080931	0	0.119629	0.104377	0.101649	0.0838533	0.0911173	0.093828	0.137423	0.0631984	0.0932698	0.107392	0.057249	0	0.148279	0.0728746	0.110806	0.100435	0.0704807	0.107744	0.0875525	0.0429076	0.0261852
CFAP77	0	0.00528852	0.00616729	0.0148373	0.00276857	0.00593419	0.00599432	0.00438544	0.00216127	0	8.9853e-05	0	0.000562139	0.0051285	0.00406254	0.00499177	0	0.00385867	0.000809439	0.000615601	0	0.00418315	0	0.00330351	0.0040134	0.00610603	0	0	0.00949019	0.00190028	0	0.00604827	0.00208012	0.00235746	0.00324438	0.00293791	0.0012788	0.000232017	0	0	0.00727687	0	0.00555819	0.0108931	0.000406533	0.00159827	0.000168096	0.00132958
DDX31	0.0299113	0.0291736	0.0509031	0.0478993	0.0716902	0.0381555	0.0767007	0.0719488	0.0535251	0.0310692	0.036337	0.0212527	0.0666166	0.0438657	0.0462004	0.0647389	0	0.0530278	0.028928	0.0621412	0.0759615	0.0347392	0.0615266	0.0375525	0.0266439	0.0498245	0	0.0361557	0.0403079	0.0326921	0.0263413	0.0406619	0.040751	0.0453701	0.0255506	0.0641918	0.0462483	0.0280724	0	0.0341017	0.0666052	0.0342568	0.0240388	0.0437572	0.0310708	0.0391159	0.0506542	0.0549017
GTF3C4	0.0715116	0.0309559	0.0465729	0.0598958	0.0373792	0.0656575	0.0599301	0.0506141	0.0336796	0.0241388	0.0580004	0.045745	0.0413341	0.041427	0.0327493	0.0305011	0	0.0307429	0.0571429	0.0323605	0.0448818	0.0206456	0.0283001	0.0225394	0.042327	0.0764264	0	0.0269109	0.0508059	0.0340091	0.0338987	0.0418394	0.035413	0.0536911	0.0130135	0.0423989	0.0358254	0.0168612	0	0.0537643	0.0447063	0.0215644	0.0302468	0.022211	0.0648301	0.0193368	0.015677	0.103687
AK8	0.0316188	0.0209409	0.0381948	0.0415472	0.0421656	0.0390769	0.0229535	0.0303989	0.0320145	0.023759	0.0417971	0.0186015	0.0404272	0.0546841	0.06141	0.0613394	0	0.0784779	0.0370017	0.0388648	0.0496366	0.0526335	0.0936351	0.051481	0.0283597	0.0177326	0	0.0268913	0.055119	0.0309798	0.0373246	0.0554874	0.0357225	0.0832675	0.0231405	0.0481132	0.0123309	0.0337989	0	0.0159702	0.0456524	0.0869543	0.0517531	0.00200277	0.0351719	0.02775	0.0537721	0
SPACA9	0.0505223	0.0181894	0.0191504	0.0296642	0.0226548	0.0161241	0.0213605	0.0310162	0.0245161	0.00425688	0.0110984	0.0147048	0.0087399	0.0198741	0.0210467	0.016093	0	0.0260865	0.0251233	0.0412569	0.0276954	0.0145872	0.0465361	0.0150514	0.0315332	0.000946932	0	0.0176776	0.0370379	0.0338723	0.0906602	0.0223239	0.0193428	0.0125773	0	0.017228	0.0282107	0.0293171	0	0.00935816	0.0205945	0	0.0248232	0.0186258	0.0055051	0.0110565	0.0151405	0.00132958
TSC1	0.264943	0.273562	0.208998	0.213917	0.211173	0.264947	0.18909	0.2184	0.155133	0.181451	0.227744	0.177899	0.198415	0.175632	0.266448	0.19279	0	0.243755	0.204795	0.21171	0.180573	0.165025	0.202315	0.0953779	0.145877	0.20361	0.0124568	0.266764	0.247302	0.268331	0.294967	0.21275	0.244917	0.236437	0.194818	0.223826	0.213266	0.176102	0	0.266042	0.20377	0.254406	0.24304	0.235571	0.236463	0.188798	0.12503	0.195955
GFI1B	0	0.000738829	0.00112183	0.000918662	0.00482484	0.00423808	0.000722584	0.00111646	0.00218359	0.00118879	0.000837688	0.00145012	0.00181129	0.0059867	0.000182035	0.00137993	0	0.000703295	0.00565702	0.00156586	0.000498733	0.000562958	0	0.000876109	0.00247066	0	0.0124568	0	0.00341497	0.00161552	0	0.00426462	0	0.00190765	0	0.00169708	0.0011322	0.000863026	0	0.00437732	0.00225333	0	0	0	0	0.000959106	0.000230441	0.000736808
GTF3C5	0.100986	0.0485195	0.0437084	0.0642697	0.046421	0.0546644	0.0639671	0.0439028	0.0315873	0.0161279	0.0447183	0.0312091	0.0337041	0.0503901	0.0529538	0.0493818	0	0.0485824	0.032643	0.03508	0.0474773	0.0255143	0.039155	0.0347985	0.0153269	0.0108464	0	0.0582971	0.0453717	0.0399324	0.106217	0.0538662	0.0369082	0.037542	0.0366877	0.0234098	0.0394709	0.0229344	0	0.0576425	0.0313488	0.0386211	0.0654657	0.0244927	0.0446544	0.0224811	0.0347132	0.0335126
CEL	0	0.00293709	0.00500239	0.0202183	0.0135578	0.00710968	0.0388805	0.015964	0.0110115	0.00284148	0.00180742	0.00811621	0.0110422	0.00338106	0.023557	0.00710659	0	0.0148245	0.00468739	0.0181975	0.00842215	0.00770913	0	0.0107601	0.00353844	0.01047	0	0.0412354	0.0102843	0.0163852	0.0225802	0.0151389	0.0155721	0.0276419	0	0.00719085	0.027698	0.0453343	0	0.0179717	0.00765188	0	0.0333633	0.0968002	0.0178095	0.0134647	0.0103093	0.0452351
RALGDS	0.10876	0.072282	0.105315	0.124586	0.132633	0.129739	0.153072	0.108184	0.10281	0.0519526	0.0893037	0.115965	0.164954	0.0977968	0.174924	0.10879	0	0.138322	0.123719	0.151025	0.10499	0.0934593	0.106388	0.042956	0.0648983	0.187869	0.0411263	0.136805	0.107294	0.176845	0.21409	0.118839	0.126597	0.12442	0.135602	0.0991664	0.0854639	0.138464	0	0.194001	0.0800616	0.0847683	0.156038	0.0675965	0.13542	0.114867	0.100185	0.0154319
AL162417.1	0.00840605	0.000797608	0.00312776	0.00345194	0.00225545	0.00126155	0.00319616	0.00381354	0.00300386	0	0.000125943	0.000514254	0	0.00527848	0.0125001	0.0131225	0	0.0119072	0.00527438	0.00532347	0.000649397	0.00483733	0.0140914	0.00478498	0.0024372	0	0	0	0.000560218	0.00437618	0	0	0.00705997	0.0020452	0.0204345	0.0078391	0.00904858	0.00886133	0	0	0.00825499	0.0468858	0.00154626	0.00341727	0.00208178	0.00610797	0.00829937	0
ABO	0	0	0.00159731	0.00306753	0.000249017	0.0061858	0.000303245	0.00260934	0.00180869	0	0.00282298	0	0	0	0.00207556	0.00220395	0	0.00902269	0.00386328	0.00135004	0	0.00206632	0	0.00223627	0.00418236	0	0	0.0285069	0.00052282	0.0047733	0	0.0022876	0	0.00259527	0.00082063	0.00140837	0.000639282	0	0	0.00213402	0.00312394	0.00153535	0.000565571	0	0	0	0	0
SURF6	0.0429598	0.0295186	0.024537	0.0256071	0.0316447	0.0229156	0.0432974	0.028097	0.0254278	0.00838804	0.0105954	0.0103826	0.0277242	0.0250275	0.036855	0.0341196	0	0.0304359	0.0349267	0.02897	0.0347011	0.0293065	0.0180837	0.0178551	0.0367477	0.0501533	0	0.0127394	0.0311421	0.0375316	0	0.0256877	0.0519693	0.0136026	0.0107186	0.0215041	0.0309187	0.0188172	0	0.012579	0.0210633	0.0124601	0.0357563	0.0405116	0.0478433	0.00811552	0.0402924	0.0356501
MED22	0.0170902	0.0192789	0.0191499	0.0302593	0.0234169	0.0343296	0.0251185	0.0180754	0.0216483	0.00314551	0.0318991	0.0214875	0.016825	0.0345237	0.0228217	0.0133929	0	0.020331	0.0261351	0.0208436	0.019535	0.0111713	0.00823061	0.0145974	0.0182434	0.0228781	0	0.0283815	0.0153645	0.0295249	0.0439259	0.0280929	0.0149022	0.0116144	0.0180172	0.0237532	0.00501714	0.0131355	0	0.0234345	0.0177434	0.0291587	0.0310584	0.00524061	0.0345107	0.0142389	0.016445	0.031907
RPL7A	0.127817	0.0840887	0.0667799	0.118296	0.0848861	0.129597	0.10516	0.0861934	0.061332	0.0216669	0.0364831	0.023624	0.132322	0.0775556	0.110687	0.111883	0	0.14759	0.117694	0.0503544	0.055144	0.0549046	0.0357868	0.0504988	0.0696324	0.0556757	0.346549	0.143359	0.120851	0.0751562	0.209542	0.0743485	0.100705	0.0539063	0.00715058	0.0359427	0.0942345	0.0798092	0	0.108521	0.0820027	0.0510908	0.0901529	0.0889393	0.0558431	0.0357273	0.0298725	0.177009
SURF1	0.00646692	0.0512771	0.022115	0.034975	0.0345731	0.0317799	0.0250249	0.0263332	0.0228789	0.00539949	0.0164342	0.0133844	0.0149628	0.0172414	0.0120133	0.0201255	0	0.027927	0.0342704	0.0184993	0.0213124	0.00861987	0	0.0168907	0.0105498	0.0214897	0	0.0402507	0.0222065	0.0251756	0.047365	0.0162713	0.0269622	0.0162928	0.0178782	0.0143605	0.0198426	0.017791	0	0.0117644	0.0184709	0.032109	0.031608	0.0344793	0.0304871	0.00538169	0.0136357	0.0658441
SURF2	0.0211413	0.00726399	0.00652037	0.0295905	0.0129225	0.0224761	0.0184087	0.00700671	0.0152143	0.0117935	0.0153933	0.0116243	0.0286047	0.019517	0.0101063	0.0115805	0	0.0242054	0.0125203	0.0213731	0.0143485	0.00739448	0.0133001	0.00709622	0.0126884	0.00408336	0	0.0494953	0.0124197	0.00490326	0	0.0034351	0.0418904	0.000932584	0.0166935	0.00734187	0.0212133	0.00148271	0	0.00076725	0.00507376	0.0257048	0.0224417	0.0346605	0.0244213	0.0123788	0.00612215	0.00695254
SURF4	0.104746	0.068093	0.0540009	0.0806108	0.067278	0.0702687	0.0773888	0.0720821	0.0607009	0.0507383	0.070805	0.0427539	0.139835	0.0648808	0.0719104	0.0618999	0	0.066628	0.0704365	0.0494042	0.0709475	0.0505335	0.0609866	0.0424706	0.0427845	0.0701311	0.282641	0.0949452	0.0612648	0.111583	0.202396	0.0748652	0.114596	0.0630206	0.0421526	0.051076	0.0424452	0.0568842	0	0.103738	0.0613256	0.0435715	0.0917662	0.0674841	0.0540899	0.0385	0.0438496	0.0478876
STKLD1	0.0389066	0.00913322	0.0184419	0.0218926	0.0153374	0.0166428	0.0165079	0.0101419	0.0152774	0.032091	0.00603154	0.00633456	0.0103051	0.0188393	0.029532	0.0258228	0	0.031219	0.019118	0.0160395	0.0127319	0.0131738	0.0103428	0.0104393	0.00668957	0.0216663	0	0	0.0134387	0.0103358	0.0588012	0.0234026	0.0252692	0.0388227	0	0.018123	0.014098	0.00244598	0	0.0318229	0.0171562	0.0247677	0.0123714	0.0292916	0.0217244	0.00531336	0.0156425	0
REXO4	0.0143299	0.00664558	0.0249939	0.0487681	0.0276834	0.0277112	0.0534934	0.0381409	0.0303903	0.0234991	0.0176248	0.0240032	0.0576968	0.0205739	0.023381	0.0268153	0	0.0285586	0.0517379	0.044365	0.0362187	0.0524618	0.0136542	0.0220859	0.0322488	0.00717176	0	0.0801209	0.0328908	0.0465547	0.0307255	0.0704339	0.0646555	0.0340672	0.014627	0.0363889	0.0392411	0.0206741	0	0.0298628	0.0417366	0.0259892	0.0982968	0.0125601	0.0360267	0.029461	0.0404987	0.11158
ADAMTS13	0.0416192	0.0652474	0.0456743	0.052428	0.0811249	0.0394789	0.0338314	0.0664227	0.0483621	0.0560678	0.0491274	0.0288127	0.0596515	0.0619608	0.0655587	0.073181	0	0.0737971	0.0514068	0.0945239	0.0478127	0.037201	0.0323853	0.0491716	0.035734	0.0470644	0	0.12143	0.0570712	0.050254	0.0339071	0.0715057	0.0458857	0.0696689	0.065692	0.0695565	0.0401435	0.056021	0	0.0549854	0.0697149	0.102093	0.0553531	0.071537	0.0371857	0.0259659	0.0895457	0.0986023
CACFD1	0.0351501	0.0274752	0.0172878	0.0113652	0.0280859	0.0171205	0.0557704	0.0166194	0.0138849	0.0142673	0.028716	0.00663625	0.0107307	0.0257078	0.0254642	0.0176701	0	0.0147544	0.0133108	0.0207293	0.0152589	0.00815682	0.0373246	0.00650314	0.0143158	0.0141718	0	0.00140764	0.0169591	0.00798648	0.0779816	0.00913564	0.0296002	0.00310698	0	0.0203744	0.0280972	0.0110276	0	0.0205781	0.0219272	0	0.0224372	0.0359525	0.0145775	0.00828805	0.0108581	0.0508105
SLC2A6	0.0438635	0.0489742	0.0289268	0.0476129	0.0330895	0.041389	0.0345463	0.0582947	0.0423084	0.0372032	0.0343353	0.0266458	0.0745865	0.0484025	0.0711016	0.0625483	0	0.0761238	0.0474323	0.0677316	0.0453714	0.0379233	0.0402167	0.0256971	0.0182222	0.0182434	0	0.0428289	0.0413983	0.0370468	0.0859731	0.0469167	0.0553136	0.0415943	0.00227589	0.0446101	0.0336971	0.0592985	0	0.0583151	0.0657168	0.0277119	0.0445752	0.04239	0.0045224	0.0705453	0.0538987	0.0623667
MYMK	0	0	0	0	0	0	0	0	0	0	0	0	0	0	0	0.00140258	0	0	0	0.00229656	0.000565098	0	0	0	0	0	0	0	0	0	0	0	0	0	0	0	0	0	0	0	0.0029323	0	0	0	0	0	0	0
ADAMTSL2	0.0469168	0.0218522	0.0104377	0.0115793	0.0115498	0.0108985	0.0190068	0.00328213	0.00924941	0.0195484	0.00207177	0.00797366	0.00427888	0.00558641	0.0242536	0.0144554	0	0.0101808	0.0168666	0.0149542	0.00926969	0.0154441	0.00655419	0.00440612	0.0128061	0.0145054	0	0.0286992	0.0076584	0.0251748	0.0306751	0.0222386	0.0243417	0.00566168	0.0103504	0.0160897	0.0196279	0.0109267	0	0	0.0148928	0.039264	0.00828772	0	0.0319314	0.00485426	0.00546526	0.0521977
FAM163B	0.00120202	0.017717	0.00653567	0.00812689	0.00278024	0.000840979	0.0242901	0.0109098	0.00801022	0.017394	0.011118	0.0100293	0.026689	0.00110953	0.0225243	0.00296592	0	0.0115822	0.00848752	0.0191551	0.00790173	0.0110473	0	0.00872811	0.00599005	0.0153126	0	0.0136425	0.00868479	0.0052516	0.0175835	0.0111516	0.0142697	0.0130798	0.0665003	0.0138533	0.0036116	0.0370022	0	0.00106613	0.0147219	0.011465	0.00291607	0	0.0237661	0.00368247	0.0160184	0.02763
DBH	0	0	0.00265573	0.00110214	0.000521583	0	0.00472586	0	0	0.0114927	0	0	0	0	0	0	0	0.00274067	0	0	0	0	0	0.00222482	0	0	0	0	0.00323576	0	0	0	0	0	0	0	0	0.00203765	0	0	0	0	0	0	0	0	0.000643476	0
SARDH	0.00565676	0.0162591	0.00679891	0.00452089	0.00488747	0.00047212	0.00203619	0.00955874	0.00633037	0.000214704	0.00444489	0.00280445	0.00455617	0.0113844	0.0115544	0.0106869	0	0.0184525	0.00441602	0.00719629	0.00644987	0.00481325	0.0096625	0.0105189	0.00222809	0.000946932	0	0.0245852	0.00402204	0.00319543	0	0.00514697	0.00747684	0.00188441	0.00248061	0.00166335	0.00206808	0	0	0.0207659	0.00532047	0	0.00204093	0.0033513	0	0.00395477	0.0104188	0.0267403
VAV2	0.211956	0.244677	0.20714	0.239969	0.248412	0.220642	0.280667	0.219259	0.188943	0.183433	0.181688	0.21994	0.235125	0.231828	0.311907	0.28908	0	0.324361	0.243724	0.316666	0.211824	0.197127	0.133497	0.183945	0.136348	0.182252	0.0411263	0.259963	0.199908	0.389407	0.204053	0.191472	0.226153	0.271553	0.185721	0.236365	0.236797	0.212545	0	0.25	0.283167	0.315629	0.269691	0.267301	0.244909	0.205636	0.218634	0.359251
BRD3OS	0.0581613	0.0275597	0.0332276	0.0695713	0.0368232	0.0471347	0.0671153	0.0464832	0.036661	0.0331561	0.0447573	0.0341108	0.0576267	0.0584769	0.0553206	0.0380055	0	0.0385221	0.074918	0.0342494	0.0423849	0.035046	0.0278169	0.0354146	0.0465879	0.0547202	0.0411263	0.027417	0.0418854	0.0336929	0.142677	0.0439185	0.0390973	0.0269843	0.0470927	0.0304077	0.0385247	0.0475952	0	0.0438996	0.0422487	0.0330486	0.0752178	0.0510962	0.0288349	0.0120293	0.0132218	0.0637783
BRD3	0.12719	0.104641	0.0541862	0.0810943	0.066942	0.0599267	0.0899555	0.0748259	0.0651236	0.0642302	0.0582313	0.0639848	0.135471	0.0860828	0.0679132	0.0999329	0	0.0782875	0.0708813	0.0711723	0.0671409	0.0742226	0.109893	0.0572631	0.0682958	0.0554886	0.0411263	0.0646999	0.0702224	0.0977598	0.0823632	0.0891776	0.0734481	0.0753674	0.0552896	0.0702569	0.0913856	0.0416634	0	0.122986	0.0731175	0.103235	0.108784	0.0549489	0.0806409	0.0832255	0.0412694	0.0346107
WDR5	0.120836	0.107495	0.0792592	0.0875431	0.090254	0.115087	0.120777	0.0867669	0.0752863	0.101271	0.0506035	0.0445117	0.123797	0.10179	0.112692	0.117922	0	0.128016	0.0755914	0.0969813	0.0819018	0.0695075	0.0207763	0.0574823	0.0865771	0.112047	0.0411263	0.0905124	0.121328	0.108874	0.0757184	0.126696	0.104701	0.0706601	0.0565821	0.101475	0.113143	0.0711056	0	0.112331	0.106106	0.0833572	0.14671	0.115701	0.108139	0.0459848	0.0778072	0.133759
RXRA	0.0747981	0.0936385	0.0672276	0.0793244	0.0959616	0.0898987	0.100108	0.0801427	0.0723698	0.0478503	0.0765001	0.032493	0.0781795	0.0709453	0.0907008	0.0900621	0	0.0885719	0.0697459	0.0968122	0.086395	0.0917506	0.119274	0.0555446	0.0450881	0.0443288	0	0.0322142	0.0717642	0.12222	0.054961	0.0697891	0.0706479	0.139114	0.0535936	0.0701022	0.102879	0.0511378	0	0.0808994	0.0748778	0.168455	0.0771488	0.048988	0.0604409	0.0961551	0.125403	0.154222
COL5A1	0	0.0154221	0.00202935	0.0175998	0.0150834	0.00647432	0.00790444	0.0114453	0.00640889	0.00627366	0	0.00465372	0.00202251	0.0152733	0.00234585	0.016826	0	0.0119555	0.00827799	0.0100835	0.00832959	0.0145947	0	0.00320617	0.0018991	0	0	0	0.00533384	0.0134539	0.0455418	0.013528	0.00645026	0.0133627	0.00483557	0.00139177	0	0.0042358	0	0.00132865	0.00536	0.00214061	0.0106001	0	0.00896913	0.0023023	0.00712663	0.0792583
FCN1	0	0	0	0.000708242	0	0	0	0	0	0	0	0	0	0	0	0	0	0.00075431	0.000176382	0	0	0	0	0	0	0	0	0	0	0	0	0	0	0	0	0	0	0	0	0	0	0	0	0	0	0	0	0
OLFM1	0.231018	0.152732	0.138686	0.178988	0.149442	0.248274	0.247052	0.213035	0.117516	0.137985	0.129009	0.134617	0.213861	0.118239	0.16732	0.147342	0	0.139089	0.158403	0.142889	0.109818	0.0894862	0.202011	0.0798456	0.159873	0.198018	0.0124568	0.289994	0.15604	0.219707	0.3492	0.161002	0.237978	0.126417	0.0721701	0.128807	0.227153	0.140662	0	0.206026	0.105177	0.147359	0.155207	0.279565	0.23396	0.143241	0.109051	0.154648
PPP1R26	0.00371374	0.00515199	0.0150295	0.030537	0.0199955	0.017782	0.0293968	0.0195991	0.0203031	0.00910913	0.0288658	0.0163538	0.0348593	0.0106227	0.0168087	0.0269431	0	0.0239708	0.0345852	0.0223597	0.0186443	0.0186279	0.0211402	0.0130499	0.0215818	0.0402467	0.0124568	0.0017159	0.0229399	0.0246515	0.0129629	0.0221639	0.0462284	0.00861359	0.0107052	0.0107581	0.0318699	0.0240742	0	0.0260733	0.0142766	0.0190325	0.0328277	0.0210451	0.0323749	0.00721282	0.0102189	0.0238982
C9orf116	0.00390714	0.0145498	0.00881353	0.00490992	0.00838073	0.0195082	0.00637248	0.00740384	0.00663055	0.0201088	0.00608533	0.0018774	0.0162358	0.0121396	0.0187115	0.0117571	0	0.00905249	0.00847164	0.00961761	0.00410675	0.00885686	0.00206595	0.00660014	0.000706276	0.00426392	0	0.0207485	0.00549128	0.0101387	0.0128344	0.0108652	0.00499129	0.00844573	0.000757416	0.00462644	0.0150159	0.00396241	0	0.0188636	0.0144145	0.00194451	0.0160269	0	0.00347873	0.00555101	0.00763074	0
MRPS2	0.00166282	0.0272481	0.0287443	0.0275172	0.0297955	0.0291244	0.0361009	0.0300748	0.0183475	0.0190282	0.0259722	0.0243095	0.0208285	0.0175056	0.0335663	0.0174717	0	0.0193297	0.0370358	0.0146253	0.025119	0.0126017	0.0337589	0.0129887	0.0305076	0.0375538	0	0.0231217	0.0311093	0.0257535	0.0526553	0.0238978	0.0327261	0.0104665	0	0.00789944	0.0251969	0.0137417	0	0.0264447	0.00793282	0.0291815	0.0276557	0.0647461	0.0229988	0.0201932	0.00979846	0.0569573
LCN1	0	0	0	0.00259147	0	0	0	0	0	0	0	0	0.00102108	0	0	0	0	0	0	0	0	0	0	0	0	0	0	0	0	0	0	0.000622771	0.00218961	0	0	0	0	0	0	0	0	0	0	0	0	0	0	0
PAEP	0	0	0	0	0	0	0	0	0	0	0	0	0	0	0	0	0	0	0	0	0	0	0	0	0	0	0	0	0	0	0	0	0	0	0	0	0	0	0	0	0	0	0	0	0	0	0	0
AL354761.1	0.00120202	0	0.00156115	0.000231396	0.000994029	0	0.00134031	0	0.00194004	0.000252988	8.9853e-05	0.000130978	0.00800628	0	0	0.00211524	0	0.0068352	0.000397411	0.00266962	0	0.000836363	0	0.00108755	0.000754794	0	0	0	0	0	0	0	0	0.00170262	0	0.000402989	0.00276508	0	0	0	0.00473197	0	0.000776726	0	0	0	0.00736888	0.0364321
GLT6D1	0	0.000598315	0.000591763	0.000727101	0.00228126	0	0.00147892	0	0.000105441	0	0.000238434	0.000977149	0	0.00194559	0	0	0	0.000825767	0.00255507	0	0.000681615	9.63636e-05	0	0.000378333	0	0	0	0	0	0	0	0.000364227	0.00060435	0.0041638	0	0.00182867	0.00225093	0	0	0.00557018	0.000606925	0	0.000941291	0	0	0.000698206	0	0.0224328
SOHLH1	0.0441744	0.0390766	0.0349608	0.064814	0.0505223	0.0521059	0.0468239	0.020503	0.0498763	0.0202925	0.0223482	0.0302031	0.0179003	0.0205239	0.0848397	0.0562914	0	0.0698659	0.0394871	0.0873645	0.0723483	0.019828	0.0253645	0.0130381	0.0421846	0.0772877	0	0.0318336	0.0227728	0.0817008	0.0300277	0.029236	0.0555032	0.0441964	0.00213948	0.0558447	0.0183256	0.0236474	0	0.0123694	0.065989	0.00945935	0.0365579	0.0403864	0.0396738	0.0238951	0.0496982	0.00769566
KCNT1	0.351239	0.260783	0.30721	0.372121	0.293306	0.3582	0.303811	0.276768	0.206279	0.248236	0.250888	0.213018	0.272006	0.216688	0.35482	0.290214	0	0.349486	0.305519	0.44963	0.280434	0.236938	0.240369	0.104243	0.162796	0.304347	0.330224	0.359948	0.333343	0.510336	0.401807	0.24773	0.34267	0.419565	0.262371	0.365113	0.327727	0.277506	0	0.395302	0.269209	0.345242	0.347014	0.393544	0.406449	0.150419	0.270126	0.254425
CAMSAP1	0.157959	0.196239	0.150514	0.174024	0.206084	0.198462	0.161165	0.138797	0.117723	0.13164	0.14755	0.134976	0.184598	0.156942	0.167642	0.161596	0	0.209263	0.11584	0.212754	0.129048	0.139547	0.145075	0.0996633	0.130287	0.119663	0.303774	0.204627	0.179732	0.173465	0.123146	0.166958	0.158104	0.155911	0.107315	0.18948	0.146219	0.150485	0	0.17042	0.186532	0.103492	0.144519	0.166758	0.159987	0.198589	0.157715	0.138612
UBAC1	0.0408657	0.0411503	0.0484726	0.0873492	0.0746097	0.0703152	0.0952311	0.077784	0.0712929	0.0390598	0.0550904	0.0489375	0.0341012	0.105562	0.113419	0.136688	0	0.0993823	0.0705729	0.0723288	0.0704138	0.0916504	0.0576358	0.059964	0.0630135	0.00765875	0	0.0973776	0.0986792	0.0801097	0.18349	0.102095	0.0839305	0.0896909	0.0471271	0.0980026	0.0666162	0.0785954	0	0.133783	0.0880135	0.0705645	0.0943386	0.094502	0.118161	0.0824225	0.0492605	0.309616
NACC2	0.0232566	0.0470689	0.0292323	0.0689589	0.0741609	0.0523139	0.0623856	0.0650202	0.0512696	0.0309238	0.0389076	0.0246086	0.025699	0.0490138	0.0719503	0.0897529	0	0.0693524	0.0454563	0.0668735	0.0405185	0.0404359	0.0270751	0.0389926	0.0403346	0.0149362	0	0.0290096	0.0480103	0.0956398	0.0446823	0.0455889	0.0449418	0.0763786	0.019731	0.0580689	0.0623538	0.031802	0	0.0784074	0.0543042	0.0229767	0.0606183	0.0366006	0.0592499	0.0239875	0.0730919	0.146032
TMEM250	0.0769133	0.0667117	0.0181507	0.0196819	0.0236363	0.0240032	0.0405849	0.0342522	0.0159372	0.0114015	0.0172306	0.0111574	0.0341654	0.0318682	0.01094	0.0184334	0	0.0153216	0.0291253	0.0320328	0.0183087	0.0184808	0.0384238	0.0190002	0.0282381	0.0375531	0	0.0769891	0.0132465	0.0123151	0.0128285	0.021841	0.0363644	0.013345	0.0121027	0.0132463	0.0156307	0.00743598	0	0.00541955	0.0110473	0.0350597	0.0183359	0.0388149	0.0235643	0.0119851	0.0172775	0
QSOX2	0.0927495	0.0110337	0.0314006	0.0493403	0.0398051	0.0310963	0.0459896	0.0386522	0.0337425	0.0532074	0.0268621	0.0351794	0.0538612	0.032018	0.0411373	0.0432593	0	0.0356735	0.0331232	0.0421337	0.0309059	0.0368357	0.0272663	0.0204945	0.0243601	0.0347411	0.0124568	0.0320535	0.0335679	0.0541339	0.0694325	0.0286461	0.0533046	0.0505273	0.00721218	0.0378859	0.0328533	0.035389	0	0.0548237	0.0330868	0.0290998	0.0322138	0.0363952	0.0583526	0.0307132	0.0297725	0.0175393
CCDC187	0	0	0.000227967	0.00255903	0.000745953	0.00188287	0	0.000257897	0.000141781	0	0	0.000415038	0	0.00217871	0	0.00166921	0	0	0.000308454	0	0.000971757	0	0	0.000867362	0	0	0	0	0	0.00449495	0	0	0	0	0	0	0	0	0	0.00537205	0.000497545	0	0	0	0	0	0	0.0336509
GPSM1	0.127685	0.113719	0.0617754	0.081779	0.0912322	0.0630058	0.0802016	0.0678358	0.059921	0.0513658	0.068648	0.0532509	0.116894	0.0772721	0.0560073	0.0551982	0	0.0809709	0.105735	0.0951417	0.0736187	0.0612205	0.0488511	0.03882	0.0898109	0.0719364	0	0.0768353	0.0781314	0.0958879	0.183634	0.0599877	0.09315	0.077167	0.00835341	0.0673995	0.067109	0.0570524	0	0.120392	0.0743467	0.0805677	0.0782977	0.100306	0.092641	0.113854	0.0666653	0.0947818
DNLZ	0	0	0.00189217	0.00273698	0	0	0.00236972	0.000618136	0.00288492	0	0.000133598	0	0.00243114	0.00165017	0.00251256	0.00138441	0	0.0015074	0.000470042	0.00113451	5.22971e-05	0.00200282	0	0.0031134	0.00355817	0	0	0	0.0023657	0	0.0269108	0	0.000193845	0.0044899	0	0.000654981	0.0010879	0.00240938	0	0.0246884	0.00156567	0	0	0.00480266	0	0.00562292	0	0.00829639
CARD9	0	0.00500144	0.00144546	0.00612572	0.00602312	0.00178919	0.00574098	0.0081632	0.00560484	0.00248242	0.000987745	0.00376508	0.0022928	0.00635331	0.00530657	0.0070414	0	0.00732726	0.00155984	0.0123943	0.000510681	0.00215258	0	0.000543578	0.00414634	0.00355581	0	0.0117201	0.00699837	0.00154879	0	0.00339335	0.0112804	0.00830075	0	0.000913692	0.0168797	0.00886133	0	0	0.00432935	0	0	0	0.009209	0	0.00837504	0.0296924
SNAPC4	0.0462271	0.0833617	0.055654	0.0447469	0.0484054	0.0388522	0.0592021	0.0663551	0.0426699	0.0308386	0.0268724	0.0353224	0.0835548	0.0457294	0.0815088	0.0409616	0	0.0667202	0.0606705	0.0643335	0.0450903	0.0411137	0.0576069	0.0244231	0.0280844	0.0308557	0	0.142404	0.0424401	0.0649864	0.140699	0.0611658	0.0577249	0.0347503	0.0254844	0.0628343	0.0409173	0.0432011	0	0.0596487	0.0611922	0.0847567	0.0710772	0.0362349	0.0393234	0.0351604	0.0526784	0.0142053
ENTR1	0.0363777	0.0458317	0.0595347	0.0924374	0.0683171	0.0490582	0.0484626	0.0719	0.0643357	0.0314065	0.0547687	0.042461	0.0604837	0.103022	0.0674879	0.108351	0	0.12537	0.0566459	0.0736047	0.0659981	0.0430298	0.0722478	0.0597653	0.0302246	0.047976	0	0.0320461	0.0596787	0.0588042	0.14726	0.0654471	0.0673393	0.0601424	0.0645105	0.0434603	0.0607959	0.0759459	0	0.106425	0.0845243	0.0525236	0.0628698	0.0446066	0.0580682	0.025027	0.0569739	0
PMPCA	0.113677	0.0485734	0.0666206	0.0745076	0.0593352	0.0954754	0.0806579	0.0544948	0.0516193	0.0552349	0.0400703	0.0328291	0.0433965	0.0659898	0.0940242	0.0651281	0	0.0951569	0.0671007	0.0716486	0.0834483	0.0356934	0.0927323	0.0236476	0.0591643	0.0456136	0	0.0902306	0.0853635	0.0589864	0.0996097	0.0733598	0.0797999	0.0533391	0.0317847	0.0494454	0.0665253	0.103391	0	0.0556569	0.0775772	0.0750413	0.0739834	0.103708	0.0723251	0.0269089	0.0526763	0.0366025
INPP5E	0.0197331	0.042522	0.0453079	0.0484959	0.042707	0.0519536	0.0779982	0.0549315	0.0444606	0.0193313	0.0140386	0.0242548	0.0463223	0.0378176	0.0428254	0.0476318	0	0.0468439	0.0367268	0.0545156	0.0398204	0.0417679	0.0171924	0.0216647	0.0355982	0.0647031	0.0124568	0.0125274	0.0565422	0.0454476	0.0609746	0.0740198	0.0531286	0.057928	0.0313833	0.0217553	0.0509469	0.0394525	0	0.0797112	0.0443588	0.0163694	0.0652137	0.0450164	0.0379315	0.02537	0.0511592	0.0179977
SEC16A	0.0841384	0.0683757	0.0826209	0.128406	0.0977836	0.0792288	0.104133	0.0793625	0.0815774	0.0465263	0.082266	0.0388922	0.0897505	0.087315	0.128765	0.107065	0	0.117736	0.084572	0.130788	0.0822152	0.0677872	0.0354732	0.0566688	0.0517365	0.077409	0.0124568	0.1186	0.0972507	0.119326	0.107582	0.112573	0.10148	0.0794429	0.0861914	0.0717549	0.0677896	0.0716471	0	0.0606546	0.0950721	0.033956	0.118014	0.101203	0.0939374	0.0461997	0.0558002	0.17163
NOTCH1	0	0	0.00659286	0.00538651	0.00128353	0.00378509	0.0072074	0.00313498	0.00256184	0.00155214	0	0.0066366	0.00796704	0.00743567	0.00276951	0.00162775	0	0.00273066	0.00162131	0	0.00164323	0.00108501	0	0.00229158	0	0.0264839	0	0.00229026	0.00976799	0.0109518	0.0263953	0	0.00108396	0	0	0.00181564	0	0.00869817	0	0	0.0023515	0	0	0	0.0175078	0	0.00150806	0.00457501
EGFL7	0.0630373	0.0481788	0.0637061	0.0408602	0.0377006	0.0646339	0.061993	0.0688495	0.0516327	0.0394658	0.0389171	0.0251478	0.100579	0.0597643	0.0660921	0.0795467	0	0.0613539	0.124994	0.0575042	0.057652	0.0295966	0.0586233	0.0311016	0.0804848	0.0929851	0	0.12925	0.0515229	0.0933483	0.204344	0.052362	0.0682897	0.0457631	0.0619033	0.0411573	0.0655614	0.0632189	0	0.0571791	0.0436372	0.0686059	0.0762183	0.0931068	0.0630739	0.0681632	0.0393853	0.0466832
AGPAT2	0.0109051	0.00917566	0.0118999	0.0155819	0.00843583	0.013778	0.021867	0.0128902	0.00773231	0.0186833	0.0270385	0.0141774	0.0124023	0.0138693	0.0231053	0.0151618	0	0.0145287	0.0131384	0.0135093	0.00780814	0.0166212	0.0283803	0.00521081	0.023968	0.00550257	0.0124568	0.0110726	0.00987175	0.0203313	0.0525388	0.0126649	0.0293491	0.00871066	0.00487881	0.00201796	0.0070088	0.0456287	0	0.0299529	0.00530985	0.0096773	0.0270156	0.011256	0.00879576	0.0057155	0.00607364	0.0876044
LCN8	0	0	0.00143932	0	0.00170131	0	0	0.000640126	0	0	0	0	0	0	0	0	0	0	0	0.00292398	0	0	0	0	0	0	0	0.00815679	0	0	0	0	0	0	0	0	0	0	0	0	0.000239649	0	0	0	0	0	0	0
LCN15	0	0	0.00111739	0.00331997	0.00245462	0.00846846	0.00530512	0.00278889	0.00803792	0	0	0.000809457	0.00127111	0.00269048	0.00295934	0.00100619	0	0.000873439	0.0282205	0.00130607	0	0.000348208	0	0	0.00534929	0.00384362	0	0	0	0.00195032	0	0.00389602	0.00144519	0	0	0.0055418	0.00564593	0.00223228	0	0	0.00357746	0	0	0.00547748	0	0	0	0
AL355987.3	0	0	0.0035679	0.00151799	0.00418823	0	0.00260882	0	0.00186923	0.000402139	0	0	0	0.00319453	0.000295229	0.00538456	0	0.00281769	0.000202067	0	0.000199138	0.00347761	0	0.00274965	0.00035986	0	0	0	0.00276082	0	0	0.00220327	0.00026999	0	0	0	0.00133114	0	0	0	0.00288602	0	0.00137547	0	0	0	0.00141851	0
CCDC183	0.00235064	0	0.0135996	0.0171009	0.014531	0.0118051	0.0154529	0.0201057	0.0087556	0.00498524	0.0104485	0.00111536	0.0194359	0.0175092	0.0151652	0.00513511	0	0.00999738	0.00958835	0.00612644	0.0139441	0.0143433	0.00925163	0.00691218	0.00229842	0.0249336	0	0.0205093	0.0167167	0.00881412	0	0.0158574	0.0149437	0.00785571	0	0.00820222	0.00782028	0.0104348	0	0.0159511	0.0261061	0.00833414	0.0120853	0.0164178	0.027648	0.00623651	0.0190906	0
RABL6	0.273183	0.230588	0.195568	0.192299	0.174941	0.153444	0.275294	0.18656	0.138914	0.142595	0.153935	0.159594	0.189567	0.165861	0.263724	0.200885	0	0.195201	0.209332	0.225938	0.15535	0.149478	0.229915	0.0974528	0.149019	0.122264	0.25554	0.202033	0.180783	0.232949	0.305066	0.185918	0.255262	0.228597	0.231156	0.193425	0.202197	0.179399	0	0.253868	0.195383	0.276034	0.22079	0.177142	0.218884	0.142666	0.166148	0.130697
AJM1	0.0425621	0.0442862	0.0415438	0.0276522	0.0243762	0.0559394	0.135794	0.0545996	0.0373606	0.0422907	0.0461929	0.0361951	0.0843354	0.0216182	0.0556414	0.0223128	0	0.0270525	0.0586797	0.0396186	0.0294085	0.0199702	0.055243	0.0183965	0.0672187	0.0810491	0	0.0654944	0.0315293	0.0574792	0.100187	0.0334637	0.0461501	0.0413299	0.0381842	0.0383483	0.0583653	0.0745934	0	0.0472899	0.0313507	0.0243236	0.0291602	0.124832	0.0774459	0.0189096	0.0256315	0.0492256
PHPT1	0.0862049	0.0607923	0.0349434	0.0868339	0.0543752	0.0466356	0.0769718	0.0644962	0.0412966	0.0362143	0.0353852	0.0297681	0.0736924	0.0511357	0.0353417	0.0583445	0	0.0625596	0.0850885	0.0719881	0.0513128	0.0358282	0.0243031	0.0221797	0.0442512	0.10602	0.0783382	0.0618603	0.0746288	0.1172	0.0369251	0.0578886	0.070471	0.036037	0.0274667	0.0190678	0.0392991	0.0510752	0	0.0223091	0.0333752	0.0546568	0.0654566	0.0841006	0.0690443	0.0242916	0.0174718	0.0580456
MAMDC4	0.0025266	0.0047336	0.0136982	0.00936633	0.0125761	0.00791167	0.0102948	0.0164724	0.00920003	0.00154984	0.00595988	0.00312748	0.0108399	0.00946812	0.0141652	0.010467	0	0.0300555	0.0206151	0.026721	0.0120407	0.00834182	0.0387074	0.00920784	0.0138761	0.0118923	0	0.00348621	0.00887306	0.012736	0	0.0104489	0.0168158	0.00528566	0	0.0165746	0.00748997	0.00329627	0	0.0394091	0.00833174	0	0.00927213	0.0241515	0.0366817	0.00748575	0.0167483	0
EDF1	0.118368	0.0823101	0.07978	0.136395	0.0798468	0.098679	0.117755	0.128467	0.0614684	0.0599692	0.0657089	0.0421859	0.129677	0.0813046	0.0474508	0.0679494	0	0.085631	0.130382	0.0713884	0.078002	0.0492113	0.0637194	0.045447	0.082954	0.111305	0	0.1371	0.0958349	0.1143	0.0709239	0.0733588	0.105795	0.039495	0.0242026	0.0604757	0.101058	0.0535005	0	0.0778746	0.0857384	0.0824	0.116442	0.110025	0.0666602	0.086728	0.0576106	0.0986458
TRAF2	0	0.0135244	0.0225005	0.037762	0.0423515	0.0361238	0.0833926	0.0216425	0.0271743	0.0227342	0.0344568	0.024418	0.0380508	0.0254601	0.0410758	0.0353735	0	0.0301046	0.0162422	0.0197423	0.0222653	0.0218002	0.0297762	0.012512	0.00858572	0.00465152	0.0124568	0.0214771	0.0277431	0.020446	0.0232783	0.0263257	0.050438	0.0162019	0.0163063	0.0290066	0.0226476	0.023155	0	0.00111635	0.021027	0.0153074	0.0186202	0.0639403	0.0174496	0.0363492	0.024281	0.248824
FBXW5	0.201951	0.108217	0.0570886	0.106591	0.0912851	0.0822751	0.0966939	0.0887436	0.0628771	0.0426032	0.0575216	0.0585239	0.146184	0.0728799	0.0503062	0.0822267	0	0.0646005	0.082511	0.070306	0.081294	0.0367316	0.0797034	0.043126	0.0717582	0.0761677	0.0411263	0.127884	0.101734	0.0759923	0.157292	0.0748569	0.0794599	0.0257082	0.0190989	0.0678057	0.0760659	0.04469	0	0.0746595	0.0686564	0.0579164	0.0694201	0.144483	0.0873574	0.026554	0.039686	0.122842
C8G	0	0.000738829	0.00034435	0.000611376	0.00263134	0	0.00461133	0.000425724	0.00108041	0	0.0038765	0.000212264	0	0	0.010456	0.00149696	0	0	0	0.00082247	0	0.00423174	0	0.00137484	0	0	0	0.0189234	0.00050352	0	0	0	0	0	0	0.000680031	0	0.00718816	0	0	0.000208782	0	0	0.00804712	0	0	0.000235413	0
LCN12	0	0	0.00164224	0.00546987	0.0128093	0.00639681	0.0148127	0.00465064	0.00342376	0.00879809	0.00698906	0.01415	0.0135686	0.00309321	0.0041954	0.00125285	0	0.00474081	0.00375328	0.0117117	0.00160674	0.00183997	0	0.00351204	0.00425959	0	0	0	0.00977698	0.00759864	0.0207657	0.00468214	0.00797763	0	0	0.0114043	0.000920281	0	0	0	0.00375801	0	0	0	0.00754918	0.000577957	0.00171388	0
PTGDS	0	0	0	0	0	0	0	0.00142382	0	0	0	0	0	0	0	0	0	0	0	0.00137849	0	0	0	0	0	0	0	0	0	0	0	0	0	0	0	0	0	0	0	0	0	0	0	0	0	0	0	0
AL807752.7	0	0	0.00176924	0.00051946	0	0	0	0	0	0.0034118	0	0	0.0049185	0.00201734	0.00259039	0	0	0	0	0	0.000783189	0.00129099	0	0	0	0	0	0	0	0.00593604	0	0	0	0	0	0	0	0	0	0	0	0.00727149	0	0	0	0	0.000191497	0
LCNL1	0.0257083	0.00792923	0.0194054	0.0337837	0.0218614	0.0274086	0.0332236	0.0379175	0.0149967	0.0156082	0.00975462	0.00899184	0.0140009	0.0313414	0.0166959	0.022558	0	0.0260964	0.0177641	0.0164183	0.0199239	0.0202523	0.0365921	0.0210803	0.0196572	0.00529955	0	0.00539601	0.0173315	0.0171025	0.0459161	0.0306658	0.0354713	0.0160499	0.0504263	0.0125432	0.0237108	0.0322998	0	0.0105887	0.0171934	0.0168392	0.0351132	0.0188104	0.0177854	0.0140934	0.0143325	0.0318954
PAXX	0.0673986	0.0155226	0.0380232	0.0847016	0.0712772	0.0555881	0.0865708	0.0588771	0.0568876	0.00727361	0.0360044	0.0360466	0.0629651	0.0642127	0.0486196	0.0831179	0	0.1066	0.0447033	0.0380588	0.0291953	0.0209451	0.00471019	0.0323717	0.0376877	0.0690251	0	0.0537776	0.0583373	0.057427	0.0857899	0.0374804	0.0429826	0.0215083	0.00475674	0.044676	0.0458569	0.0479135	0	0.0495755	0.0704278	0.0545212	0.0310158	0.094305	0.0671556	0.0226073	0.0271501	0.0178142
CLIC3	0	0	0	0	0	0	0.00214141	0	0.000211939	0	0	0	0	0	0	0	0	0	0	0	0	0	0	0	0	0	0	0	0	0	0	0	0	0	0	0	0	0	0	0	0	0.00573128	0	0	0	0	0	0
ABCA2	0.112433	0.126326	0.119689	0.134713	0.10528	0.136514	0.127292	0.148238	0.0914638	0.0612744	0.0920826	0.0533316	0.116955	0.0991283	0.151166	0.0982717	0	0.121463	0.116863	0.128945	0.111292	0.0783838	0.145257	0.0741332	0.0981391	0.0621458	0.0124568	0.240945	0.103566	0.135323	0.164444	0.139087	0.137662	0.122641	0.0945226	0.0856439	0.116327	0.121835	0	0.084216	0.10744	0.131139	0.147066	0.0915659	0.136801	0.0945756	0.116304	0.154255
FUT7	0	0	0	0.00187436	0.000548048	0	0.00751263	0	0.000642241	0	0.00135412	0	0	0	0	0	0	0	0.00202665	0	0.00866475	0.000756585	0	0	0.0116935	0	0	0	0.000878537	0.00184933	0	0.00225597	0.00141936	0	0	0	0.00111119	0	0	0	0	0	0	0	0.000864023	0	0	0.00457501
AL807752.6	0.0970656	0.0292044	0.0403561	0.044407	0.0195959	0.0320758	0.0520113	0.0376357	0.0295776	0.0244901	0.0233725	0.0141267	0.0345952	0.0385177	0.0447484	0.0417037	0	0.0413164	0.0445334	0.0320675	0.025105	0.0194404	0.0278925	0.0123744	0.0320908	0.00846943	0.0124568	0.0612943	0.0491297	0.0316575	0.0536484	0.0403585	0.0389053	0.0242249	0.00131658	0.0125788	0.0237696	0.0686095	0	0.0464651	0.0212399	0.0587403	0.0139317	0.0374841	0.0695516	0.0250766	0.0155046	0.125771
NPDC1	0	0.00067791	0.0171338	0.0299286	0.024405	0.00560775	0.0132446	0.0143897	0.0265159	0.01317	0.00907506	0.00373491	0.00866596	0.0479012	0.0155462	0.0464462	0	0.0644619	0.0146282	0.0286175	0.0292472	0.0258391	0.00859349	0.0333902	0.0148947	0.0182732	0	0.0417396	0.0236261	0.00604084	0.0413337	0.0377078	0.00831005	0.0127549	0.00663143	0.00990138	0.00653898	0.0074786	0	0.045811	0.0406635	0.00885675	0.029969	0.0201149	0.00538621	0.0252024	0.0300319	0.00254828
ENTPD2	0	0.000598315	0.000965554	0.00126581	0	0.00234799	0.000861827	0.00456751	0.000985987	0	0.000417114	0.00142165	0.000685726	0.00101867	0	0	0	0.000280604	0.000733944	0.00176826	0	0.00273325	0	0.000164677	0.00124441	0.00847171	0	0.023101	0.00519303	0.00592168	0	0.00419503	0.00248416	0	0.0128924	0	0.014189	0.00173604	0	0	0	0	0.00136151	0.00883851	0	0	0.000191539	0
SAPCD2	0.0145731	0	0	0	0	0	0.00248291	0	0.0013402	0	0.00131427	0.00232463	0	0.0012107	0.00276951	0.00166133	0	0.00208752	0.00067226	0	0	0.00256001	0	0.000644442	0	0	0	0	0	0	0.00678111	0	0	0	0	0.000585426	0.00137731	0	0	0	0.000638572	0	0.0244304	0.00358646	0	0	0.000209104	0
UAP1L1	0.0292296	0.00792768	0.0172892	0.0406114	0.0304	0.0353977	0.0243209	0.0296489	0.0231766	0.0251359	0.0228682	0.0102557	0.0225486	0.0372254	0.0507001	0.0359355	0	0.0613806	0.0247645	0.0414719	0.0333272	0.0256868	0.0252121	0.013651	0.014774	0.0900932	0.716899	0.0068465	0.0363023	0.0414813	0.0306411	0.03443	0.0365684	0.0165731	0.05227	0.0263157	0.0104331	0.0249555	0	0.0145191	0.037162	0.0336796	0.043958	0.023473	0.0317473	0.0174413	0.0255545	0
MAN1B1	0.167768	0.0634328	0.0477971	0.0592331	0.0666169	0.0723368	0.0575177	0.0502199	0.0534555	0.0587193	0.0602003	0.0514876	0.0922242	0.0783538	0.0727874	0.0657466	0	0.0810224	0.0632576	0.0770771	0.0571092	0.0340286	0.0432842	0.0364735	0.0637772	0.030106	0.0124568	0.0767437	0.0628927	0.0607461	0.104726	0.0771739	0.0675192	0.0391582	0.0656552	0.0558361	0.0407918	0.0744611	0	0.0652666	0.0685843	0.0466465	0.0895198	0.134514	0.0508085	0.0301022	0.0528887	0.0486534
DPP7	0.260605	0.197356	0.164004	0.248835	0.176549	0.222254	0.203836	0.171497	0.116969	0.0824702	0.12293	0.0981151	0.163614	0.151231	0.209959	0.194898	0	0.224746	0.181653	0.179786	0.143327	0.0898364	0.134583	0.0789246	0.156243	0.196738	0.120179	0.306456	0.223636	0.254672	0.31527	0.166422	0.245989	0.111076	0.164699	0.113035	0.191136	0.160765	0	0.214321	0.183682	0.19818	0.207909	0.220342	0.194854	0.107395	0.120718	0.0566133
GRIN1	0.682668	0.429477	0.361805	0.479801	0.38197	0.513438	0.391039	0.305965	0.202498	0.312809	0.368256	0.350371	0.450726	0.274964	0.312685	0.312342	0	0.400694	0.391312	0.418834	0.286186	0.182634	0.502675	0.158548	0.355678	0.371403	0.920616	0.600163	0.492524	0.788897	0.442753	0.227101	0.358252	0.362199	0.41301	0.363074	0.325489	0.2603	0	0.518512	0.356924	0.565109	0.425286	0.698918	0.407434	0.292908	0.243458	0.365623
LRRC26	0	0.00120874	0.00107754	0.000498729	0.00122254	0.00378255	0.000263156	0.000398175	0.000145425	0	0.000184117	0	0	0	0	0.00436653	0	0.00157531	0.00187209	0	0	0	0	0.000653973	0.00445828	0	0	0	0	0.00703715	0	0.00232351	0	0	0	0	0	0	0	0	0	0	0	0	0	0	0	0
ANAPC2	0.0519138	0.0133188	0.0116665	0.0317013	0.0209591	0.0240039	0.0166373	0.0166334	0.0255126	0.0160913	0.0195157	0.0097074	0.0266005	0.0346131	0.0342619	0.014332	0	0.0370906	0.0158521	0.0338623	0.0164337	0.0126011	0.00722586	0.0125554	0.0204535	0	0	0.0452957	0.0248668	0.0105417	0.0197274	0.0339948	0.035465	0.0301897	0.00342431	0.0166394	0.0223529	0.0190765	0	0.0181167	0.0203201	0.0104186	0.057796	0.029992	0.00586886	0.00218108	0.0217899	0
SSNA1	0.0433811	0.029332	0.0360268	0.05405	0.0329126	0.0363448	0.0605243	0.0413798	0.0376049	0.0479467	0.0305363	0.0154587	0.0716202	0.0376623	0.0549397	0.0531801	0	0.0386764	0.0532341	0.0433063	0.0376702	0.0197466	0.0686555	0.0330684	0.043473	0.0292285	0	0.0583917	0.0341336	0.0297691	0.0394786	0.0419548	0.0401996	0.0146001	0.0301333	0.024467	0.0404036	0.0479514	0	0.0627745	0.0535565	0.0278917	0.0202688	0.0613222	0.0541658	0.0311535	0.0205013	0
TPRN	0.0119966	0.0195064	0.0443867	0.0545578	0.0372282	0.0383606	0.0509969	0.0459064	0.030221	0.021039	0.014957	0.0226816	0.0538517	0.0273039	0.0190433	0.0428058	0	0.0589151	0.0402201	0.0459196	0.0312709	0.0305189	0.016065	0.0275406	0.0230248	0.0320204	0.494259	0.0796181	0.033359	0.0178151	0.0470468	0.0478513	0.0506139	0.0244628	0.0129412	0.0361134	0.0416089	0.0332743	0	0.0368956	0.0331127	0.0441517	0.0392019	0.0831726	0.0304855	0.0331684	0.0869829	0.0861453
TMEM203	0.00487179	0	0.0109724	0.0272593	0.0173006	0.0170275	0.016426	0.0267216	0.0145265	0.000596572	0.00406101	0.0131004	0.0203779	0.0054626	0.0171116	0.0349265	0	0.0170553	0.0290595	0.00631992	0.0161216	0.00928299	0.016393	0.0134597	0.0263702	0.0466819	0	0.0231855	0.0139977	0.00232716	0.0112077	0.0242979	0.0291734	0.005352	0	0.00899065	0.0213648	0.0213323	0	0.0128437	0.0196005	0.0234178	0.0121514	0	0.0176308	0.0209719	0.00212096	0.0495391
NDOR1	0.00551215	0.0356483	0.0183981	0.0188014	0.0172886	0.0127657	0.0193687	0.0347801	0.0217127	0.0157904	0.0222612	0.0138594	0.0346902	0.0322489	0.0309542	0.0338977	0	0.0384735	0.0275319	0.0261646	0.0247296	0.0422253	0.033295	0.0239898	0.00811688	0.00425104	0	0.0156736	0.0221881	0.0198151	0.044416	0.0208988	0.0284409	0.0419718	0.010258	0.0269671	0.0171624	0.0209047	0	0.0102472	0.024726	0.0128901	0.0241619	0.0140429	0.0341176	0.0301495	0.0546906	0.0530208
BX255925.3	0.0194806	0.0199351	0.0145596	0.0124358	0.00962471	0.00844122	0.0441133	0.0247234	0.0179227	0.0103023	0.0010438	0.00719054	0.0243894	0.0139826	0.0332512	0.0166785	0	0.0160923	0.0294984	0.0240505	0.0155695	0.0100737	0.0165287	0.0053587	0.028132	0.0123712	0	0.0390223	0.0115553	0.0352393	0.0318517	0.0245212	0.0224166	0.0312962	0.0155229	0.0221054	0.0171315	0.00332563	0	0.0263907	0.0218577	0.0243068	0.00417258	0.0179404	0.0166258	0.0156083	0.00286033	0.0281657
RNF208	0.0758948	0.0454491	0.0641814	0.0624628	0.0550187	0.0949469	0.121791	0.0751622	0.0448436	0.0444848	0.0457119	0.0426137	0.114547	0.0191715	0.0533234	0.028589	0	0.0206195	0.0744106	0.0758822	0.0507446	0.0395761	0.0860293	0.0222415	0.0933377	0.0842475	0.494259	0.100157	0.0599062	0.051564	0.173142	0.0825778	0.0934354	0.0542524	0.0977611	0.0336642	0.113915	0.0795469	0	0.0897775	0.0411591	0.0541162	0.0609775	0.095166	0.0885496	0.0279063	0.0120965	0.0465446
CYSRT1	0.00802814	0.00712199	0	0.000739526	0.0018822	0	0	0	0.000161243	0	0.000632142	0.0034943	0	0.00192914	0.00882645	0.00104914	0	0	0.00748691	0	0.00136165	0.000336643	0	0	0.00114984	0	0	0	0.000828692	0	0	0.000638687	0.000691731	0.00213949	0	0	0	0	0	0.00219641	0.0112578	0	0.000941291	0	0.00247567	0	0.000235413	0
SLC34A3	0	0	0	0	0	0	0	0	0	0	0	0	0	0	0	0	0	0	0	0.000266195	0	0	0	0	0	0	0	0.0315547	0	0	0	0.000700476	0	0	0	0	0	0	0	0	0	0	0	0	0	0.000184291	0	0
TUBB4B	0.208933	0.0840172	0.134204	0.129711	0.0948886	0.173565	0.201442	0.142631	0.0930651	0.0889915	0.106694	0.056081	0.10303	0.0819618	0.094069	0.0594549	0	0.0662763	0.172649	0.0876637	0.0898598	0.0683159	0.0837342	0.0591325	0.182991	0.17668	0	0.208201	0.167851	0.132426	0.228343	0.119848	0.143405	0.0582532	0.0566845	0.0657912	0.116394	0.091366	0	0.13379	0.0712015	0.0669614	0.160087	0.128686	0.162655	0.108878	0.0432893	0.150209
FAM166A	0	0	0	0	0	0	0.000913265	0.00174984	0.000106408	0	0	0	0	0	0.00163772	0	0	0	0	0	0	0	0	0	0	0.00316319	0	0	0	0.0120484	0.00678111	0	0	0	0	0	0	0	0	0	0	0	0.00158618	0	0	0	0	0
NELFB	0.0382172	0.0425079	0.0441444	0.0517039	0.0462957	0.042891	0.079085	0.0512187	0.037164	0.0304285	0.0262238	0.0421092	0.0380899	0.0265011	0.0591569	0.0437333	0	0.0705881	0.0543843	0.0863247	0.0486377	0.0300651	0.0472375	0.033315	0.0348862	0.0484881	0.310944	0.038627	0.0496188	0.0556253	0.0461735	0.057068	0.0544489	0.0285691	0.0317573	0.0479113	0.0425148	0.0503872	0	0.050317	0.0456292	0.0482449	0.0615554	0.0617199	0.0490808	0.03074	0.032086	0.0434753
TOR4A	0	0	0	0	0.000795026	0	0	0	0	0	0	0	0	0	0	0	0	0	0	0.000660302	0	0	0	0	0	0	0	0	0	0	0	0	0	0	0	0	0	0	0	0	0	0	0	0	0	0	0.000392061	0
NRARP	0	0	0	0.000375639	0	0	0.00204585	0.00186624	0.000507444	0	0	0.00925528	0	0	0	0	0	0	0.000776449	0	0	0	0	0	0.000201214	0	0.494259	0	0	0	0	0.000336453	0	0	0	0	0.000570775	0	0	0	0	0	0	0	0	0	0.000434346	0
EXD3	0.190648	0.214121	0.181901	0.197089	0.154261	0.204263	0.174905	0.185827	0.125139	0.135647	0.179488	0.171427	0.200157	0.156048	0.282728	0.194514	0	0.216542	0.164782	0.209676	0.150629	0.174812	0.268626	0.0876272	0.121769	0.134488	0.454405	0.254943	0.191866	0.263954	0.207078	0.160384	0.242158	0.169233	0.184611	0.211318	0.180904	0.165585	0	0.244906	0.177313	0.226231	0.213103	0.248529	0.174973	0.14442	0.138263	0.343177
NOXA1	0.0851077	0.097239	0.106233	0.130292	0.112593	0.0936979	0.0640785	0.105392	0.0817511	0.0400476	0.0679681	0.0805968	0.0931025	0.12109	0.192887	0.10408	0	0.138671	0.0888348	0.0848177	0.093792	0.10448	0.110577	0.0813104	0.0692628	0.123691	0.341675	0.0642109	0.0800982	0.136596	0.101009	0.0871324	0.130286	0.0751056	0.048378	0.101276	0.0625749	0.0886522	0	0.146141	0.128557	0.0646533	0.160205	0.0762753	0.0618006	0.0685147	0.0864964	0.0422379
ENTPD8	0	0	0.000832257	0	0.0020506	0	0.000355419	0.000179233	0.00077057	0.000446521	0.00392316	0	0.00135724	0.00244845	0	0	0	0.0055721	0.0031534	0.00708951	0.00107029	0.00078172	0	0.00133706	0	0	0	0	0.00519273	0	0	0	0	0	0	0.00295863	0	0	0	0	0.00256279	0.00374384	0	0	0	0	0	0
NSMF	0.142579	0.124123	0.113831	0.101714	0.106761	0.0983365	0.120263	0.0879025	0.0707545	0.0623309	0.0669774	0.0484182	0.0913516	0.0556817	0.123317	0.0787446	0	0.0992747	0.100165	0.120138	0.0904096	0.0465945	0.0923126	0.0377337	0.0994499	0.107473	0	0.0421593	0.0831259	0.128824	0.163186	0.0966482	0.13502	0.0685474	0.0708228	0.0842869	0.106877	0.067274	0	0.106595	0.0627122	0.122495	0.0472054	0.157606	0.114496	0.0891655	0.0733784	0.118166
PNPLA7	0.189381	0.254982	0.174737	0.129587	0.114301	0.10211	0.154063	0.173711	0.117327	0.108037	0.169636	0.0846912	0.11762	0.136694	0.251021	0.128968	0	0.173757	0.0904331	0.145023	0.124274	0.205128	0.163523	0.109591	0.107388	0.156978	0.310639	0.233984	0.162125	0.217855	0.247793	0.16124	0.230345	0.198634	0.268842	0.165762	0.1837	0.199234	0	0.239215	0.13949	0.253155	0.245182	0.168193	0.201972	0.0516659	0.157711	0.197882
MRPL41	0.436062	0.48305	0.272085	0.417949	0.445347	0.473978	0.38891	0.360633	0.177281	0.229854	0.31608	0.320462	0.333029	0.17125	0.297449	0.246055	0	0.36094	0.437984	0.498919	0.361941	0.145787	0.115136	0.115751	0.169688	0.460551	0	0.617796	0.275005	0.696457	0.411315	0.232707	0.404337	0.471131	0.199778	0.382402	0.190921	0.175881	0	0.285562	0.419906	0.423599	0.311973	0.286225	0.452163	0.0824542	0.128985	0.0955952
DPH7	0.0881286	0.100941	0.10969	0.0960219	0.101537	0.0881357	0.0772409	0.0627078	0.0906083	0.0725812	0.064275	0.0288399	0.0767849	0.0841049	0.0967055	0.0970344	0	0.130918	0.110429	0.10979	0.0942896	0.0610628	0.0197734	0.0382439	0.0652659	0.0458072	0.494259	0.153113	0.118546	0.114151	0.0445114	0.129856	0.0808691	0.0734299	0.0502747	0.0737336	0.0740559	0.0533479	0	0.0833629	0.0934518	0.062835	0.115855	0.062055	0.0779931	0.0360318	0.0512334	0
ZMYND19	0.029293	0.0153414	0.022999	0.0184237	0.0206449	0.0279607	0.0458122	0.0365861	0.0207874	0.0220497	0.0192431	0.00490363	0.0253001	0.0114343	0.0223725	0.0202929	0	0.0219142	0.0353361	0.0320932	0.0262103	0.0113497	0.0186307	0.00552837	0.0254159	0.020202	0	0.0274916	0.035438	0.0188843	0.101462	0.0292193	0.0266228	0.0164118	0.0255232	0.0140316	0.032956	0.0167795	0	0.0184797	0.0206754	0.0432517	0.0182699	0.0566052	0.011827	0.0247319	0.0120402	0.0649633
ARRDC1	0.0400752	0.0530275	0.0448079	0.0685989	0.0614261	0.0290097	0.022679	0.0383948	0.0425254	0.0328283	0.024749	0.0217423	0.0496816	0.0508741	0.101003	0.0899608	0	0.0644967	0.047123	0.0729334	0.0487674	0.0356966	0.0208905	0.0388736	0.0304158	0.0786673	0	0.0393727	0.0697305	0.0656237	0.0642082	0.0449352	0.0560204	0.0406407	0.021475	0.0373324	0.0207925	0.0526198	0	0.0735964	0.0590751	0.0347678	0.0636834	0.0370908	0.0636625	0.0054709	0.0671058	0.00769566
EHMT1	0.24707	0.297788	0.262587	0.286429	0.264016	0.285817	0.268421	0.230172	0.17656	0.252753	0.244434	0.231133	0.290484	0.228767	0.290088	0.259147	0	0.291922	0.228859	0.29039	0.230265	0.173172	0.295277	0.116352	0.189319	0.226689	0.489479	0.305386	0.276746	0.369388	0.222608	0.228105	0.301746	0.335834	0.221507	0.320231	0.290619	0.264317	0	0.324528	0.289776	0.368685	0.278424	0.26213	0.286323	0.290982	0.208448	0.385862
CACNA1B	0.565638	0.357408	0.363011	0.470333	0.333399	0.516346	0.347995	0.28008	0.23872	0.359911	0.356149	0.303099	0.456119	0.177942	0.361076	0.291569	0	0.357939	0.36223	0.420386	0.259053	0.167456	0.439996	0.125954	0.28927	0.456082	0.014477	0.561946	0.430504	0.639667	0.519265	0.276803	0.413029	0.361872	0.390343	0.327356	0.254096	0.301029	0	0.524098	0.355807	0.362069	0.404201	0.617738	0.498442	0.263207	0.21246	0.444418
BET1L	0.039439	0.0344197	0.0339418	0.054852	0.0370234	0.0531396	0.0519324	0.0629132	0.0387752	0.0281419	0.041308	0.0211532	0.0575025	0.0429183	0.043499	0.0572116	0	0.0589161	0.037563	0.0328123	0.0250943	0.0413088	0.0142771	0.0268232	0.0357147	0.0396819	0	0.0266267	0.0493499	0.0723962	0.0561902	0.030249	0.0438665	0.042293	0.00846724	0.031783	0.0274894	0.0493036	0	0.0486185	0.0495645	0.0482864	0.0470052	0.0807518	0.0352667	0.0107953	0.0361528	0.105481
RIC8A	0.0911312	0.0640576	0.0346781	0.0405859	0.0511564	0.0466538	0.058064	0.0609196	0.0368648	0.0411805	0.0448427	0.0423736	0.0662177	0.0397758	0.0436655	0.0489163	0	0.0409119	0.0577977	0.0577844	0.0482788	0.0307117	0.00815243	0.0191167	0.0355607	0.0358153	0	0.0706603	0.0394972	0.100587	0.0413025	0.0505736	0.0422572	0.0476682	0.0240852	0.0265164	0.0508899	0.0235817	0	0.0427686	0.0442807	0.00832291	0.0349326	0.0455161	0.0299276	0.0185123	0.0258574	0.00254828
SIRT3	0.0623094	0.0569417	0.0567561	0.0771485	0.0797404	0.0804665	0.0498283	0.0449132	0.0572801	0.0309198	0.0437864	0.0357153	0.0354385	0.0682802	0.0620426	0.0983228	0	0.0680555	0.0548279	0.085919	0.0600214	0.0652555	0.0398268	0.0645404	0.0551988	0.0348727	0	0.0361032	0.0554928	0.0598902	0.0739509	0.0753215	0.0511465	0.0878536	0.0470789	0.0409595	0.0554656	0.0716371	0	0.0337393	0.0495787	0.0690992	0.098271	0.0486337	0.0497364	0.0542098	0.0521071	0
PSMD13	0.0727193	0.125166	0.10129	0.103562	0.104077	0.0648876	0.0814175	0.0685908	0.0804944	0.0399422	0.0906651	0.0758373	0.0933532	0.060394	0.105803	0.0878892	0	0.069925	0.0904375	0.0822033	0.088481	0.0619975	0.0316022	0.0486387	0.0620399	0.110564	0.0124568	0.119784	0.0946078	0.12663	0.144475	0.109045	0.0930855	0.0684082	0.0726599	0.0644769	0.0663667	0.0709848	0	0.0744402	0.0822485	0.102926	0.106526	0.0693828	0.129663	0.100628	0.0383247	0.0389225
PGGHG	0	0	0.000689329	0	0.000455415	0	0.00273683	0.0016651	0.00134982	0	0	0	0	0	0	0.00137217	0	0	0	0	0	0	0	0	0	0	0	0	0	0	0	0	0.000278422	0	0	0	0	0	0	0	0	0	0	0	0.0110144	0	0	0
IFITM2	0	0	0	0.000631342	0	0	0.00240101	0.00253169	0.00111213	0	0.000346413	0	0.0159703	0	0.000633767	0	0	0	0	0.00138222	0	0.000305016	0	0	0.000977786	0	0	0.00497285	0	0	0	0.000695534	0.000257831	0	0	0	0	0	0	0.0018908	0.00225741	0.00733349	0	0.00338945	0	0.00165221	0	0
IFITM3	0	0	0.00164785	0.00451916	0.00459161	0.00657671	0.0170073	0.0109664	0.00277166	0	0.00359858	0.00612355	0	0	0.00121975	0	0	0.00129941	0	0.00413889	0.000402239	0.00112982	0.0116321	0	0	0.00847171	0	0.00111718	0.00192278	0.00903089	0.0151156	0.00376854	0.00865359	0	0.00859098	0	0	0	0	0.0162851	0.0021728	0.00199438	0.00562888	0.00850913	0.00130204	0.0241936	0.0124735	0
B4GALNT4	0.228198	0.203881	0.12801	0.18429	0.173926	0.210521	0.188313	0.183647	0.119044	0.0895725	0.103387	0.106368	0.137873	0.141508	0.182414	0.150165	0	0.194621	0.156708	0.192457	0.167145	0.0831952	0.0400583	0.0859732	0.105304	0.156386	0.0124568	0.19598	0.166867	0.192491	0.229187	0.167573	0.15788	0.110651	0.103609	0.124763	0.174748	0.145827	0	0.179414	0.134587	0.135874	0.174731	0.187686	0.239293	0.0633926	0.108205	0.187429
PKP3	0	0.0001836	0	0	0	0	0	0.00203602	0	0	0.000273956	0	0	0.00578325	0	0	0	0	0.000297242	0.000377629	0	0	0	0	0	0	0	0	0	0.00351748	0	0.00122292	0.00105047	0	0	4.57045e-05	0	0	0	0	0	0	0	0	0	0	0	0.00769566
SIGIRR	0.00463561	0.0555059	0.0291844	0.0277094	0.0173314	0.0195163	0.0372688	0.0186462	0.0147914	0.0188209	0.0352654	0.00652073	0.0134541	0.0244777	0.0362738	0.0305669	0	0.0237097	0.021226	0.0119402	0.0178119	0.0226872	0.0134181	0.0154149	0.00577731	0.0292086	0	0.0258923	0.0446157	0.0459331	0.0573561	0.0120905	0.0144025	0.00693432	0.013624	0.00871458	0.0510473	0.0348558	0	0.0330883	0.0151254	0	0.0106901	0.046117	0.0325945	0.00615087	0.0111367	0
ANO9	0	0	0.00350221	0.00158705	0.0019807	0.00442985	0	0.00413586	0.00156059	0.000540413	0	0	0.00708617	0.00259042	0	0	0	0	0.000524493	0.00343152	0.00115096	0.000339706	0	0.000802216	0.000538799	0	0	0	0.0043559	0.00158334	0	0	0.00214482	0	0	0.00692733	0	0	0	0	0	0	0	0	0	0.00193757	0.000427193	0
PTDSS2	0.116107	0.115173	0.10601	0.129851	0.133075	0.127062	0.156694	0.116831	0.0839678	0.087877	0.0848215	0.0757443	0.116518	0.100844	0.12431	0.142624	0	0.171877	0.114459	0.150991	0.120245	0.0761808	0.095222	0.0620699	0.0756557	0.106702	0.0124568	0.0667632	0.130456	0.128276	0.167022	0.128151	0.134499	0.117796	0.112484	0.109902	0.104298	0.0924324	0	0.120771	0.116979	0.117523	0.181638	0.142092	0.177068	0.128243	0.0773589	0.148642
RNH1	0.0153829	0.0354076	0.0382508	0.0805012	0.067535	0.0359575	0.0856448	0.0713472	0.0586842	0.0323302	0.0358937	0.0229324	0.080803	0.101054	0.0535778	0.0965338	0	0.0810646	0.0872413	0.0255126	0.051717	0.0550767	0.0794074	0.0819616	0.0359035	0.0750386	0	0.00805529	0.0487538	0.0459074	0.0910177	0.0576525	0.0831526	0.0420342	0.00417008	0.0602975	0.0610409	0.0467303	0	0.121872	0.0943829	0.0437863	0.0565605	0.0403791	0.052341	0.0149552	0.0386733	0.0171796
HRAS	0.105241	0.04023	0.0713786	0.0779835	0.0713879	0.0766258	0.0710588	0.0438855	0.0418728	0.024104	0.0469726	0.0369735	0.0970863	0.0645915	0.06882	0.0726559	0	0.0728755	0.0726211	0.0557399	0.0469763	0.0513037	0.0701805	0.0323445	0.0646098	0.0855464	0	0.0679131	0.0694824	0.0791069	0.083227	0.0687745	0.116745	0.0276835	0.00603947	0.0407385	0.0528574	0.0504137	0	0.0666634	0.0556803	0.0443254	0.0611229	0.0844703	0.0668123	0.0389155	0.0312481	0.000736808
LRRC56	0.0463372	0.00680942	0.00855418	0.0120072	0.0135537	0.0155727	0.0135938	0.0137578	0.00939688	0.0162812	0.00925234	0.0244416	0.0201286	0.0181242	0.0247126	0.0122877	0	0.0186981	0.0168053	0.0160087	0.00374619	0.0142767	0.0376347	0.0127224	0.00296317	0.00116748	0	0.0168088	0.00308231	0.0276886	0.00975529	0.00838685	0.018445	0.0327887	0.00449531	0.0242888	0.0119457	0.014197	0	0.0275663	0.00639305	0.0099436	0.0286727	0.00757718	0.017062	0.00991492	0.00995972	0.0664036
LMNTD2	0	0	0.00398099	0.00442379	0.0034032	0	0	0.00489581	0.0012996	0	0	0.00313441	0.000685726	0.000430249	0.00110037	0.00378642	0	0.00843851	0.0053227	0.00262262	0.000439636	0.000986666	0	0.00142835	0.00274429	0.00852809	0	0.00617713	0.00317622	0.00164641	0	0.00176913	0.000265215	0	0.00733957	0	0.00191256	0.00332879	0	0.00332838	0.00143286	0	0.00308645	0	0.00154902	0.00856745	0.00207569	0
RASSF7	0.0123997	0	0.00856174	0.0192684	0.0114851	0.0121428	0.0167431	0.00680903	0.0133002	0.0136931	0.00986259	0.0159619	0.0185916	0.013774	0.0166572	0.0117557	0	0.025167	0.0194659	0.0272631	0.012464	0.0138257	0.0317391	0.0101528	0.0277992	0.00218518	0	0.0367626	0.0117441	0.0187582	0.027968	0.00965432	0.0187669	0.00694978	0	0.0078236	0.00602838	0.0281155	0	0.0298939	0.0223334	0.00573128	0.0159726	0.0314498	0.00646904	0.00166545	0.0126702	0.0100171
PHRF1	0.0228529	0.0271574	0.0329936	0.0434316	0.0381781	0.0240114	0.0568981	0.0401636	0.0300868	0.0242785	0.037555	0.0185782	0.0320386	0.0444002	0.070354	0.0365261	0	0.0430473	0.0547041	0.0521252	0.0412153	0.0466039	0.0265693	0.027272	0.0139887	0.0223601	0	0.0950281	0.0449934	0.0437683	0	0.0554163	0.0475718	0.0343545	0.016629	0.0445312	0.0328562	0.0631348	0	0.0880818	0.0571789	0.0534817	0.0482494	0.0444495	0.0559797	0.0568573	0.0378966	0.106604
IRF7	0.0182628	0	0	0.00103138	0	0	0	0.000702295	0.000395873	0	0.000231089	0	0	0	0	0	0	0	0	0.00152306	0	0.000827884	0	0	0.000374485	0	0	0	0	0	0	0	0.000256154	0	0	0	0	0.001818	0	0	0.000476421	0	0.0068313	0	0	0	0.000303706	0
CDHR5	0	0	0	0.0019205	0	0	0	0	0.000610064	0	0	0.000277031	0	0	0	0.00215511	0	0	0	0	0	0.000961807	0	0.000455289	0	0	0	0	0.00327426	0.00139909	0	0.00175311	0.0017101	0	0	0.00104642	0	0	0	0.003455	0.000397739	0	0	0	0	0	0	0
SCT	0	0	0	0	0.000303877	0	0.00617319	0	0	0.00112304	0	0	0	0.00129528	0	0	0	0	0	0	0	0	0	0	0	0	0	0	0	0	0	0	0	0	0	0.000733589	0.00228404	0	0	0	0	0	0	0	0.0137242	0	0	0
DRD4	0.0104824	0.020281	0.0162033	0.0141893	0.0181454	0.0350428	0.00371231	0.0156155	0.0105434	0.00195618	0.00930622	0.014925	0.0246443	0.0130736	0.0547424	0.0151434	0	0.0203949	0.0058921	0.0181144	0.0102891	0.0158455	0.0266181	0.00683508	0.00319164	0.0281182	0	0.0132099	0.0212661	0.00372507	0.0557358	0.044832	0.0184755	0.00601818	0.0100343	0.0269817	0.0078209	0.00501982	0	0.00816703	0.0112611	0.0562781	0.0188902	0	0.00503216	0.040047	0.0054616	0.0177603
DEAF1	0.193728	0.141728	0.193147	0.172798	0.183397	0.179821	0.253226	0.166547	0.126466	0.163754	0.133705	0.155664	0.213833	0.156726	0.176517	0.20461	0	0.181649	0.171682	0.150996	0.158172	0.134659	0.190457	0.107625	0.175383	0.120913	0.279952	0.166463	0.161749	0.153741	0.350626	0.169406	0.171692	0.190463	0.161484	0.159502	0.169862	0.205602	0	0.245256	0.139637	0.225776	0.173034	0.198981	0.192895	0.128394	0.124923	0.223117
EPS8L2	0.0483353	0.0797536	0.0358583	0.0817578	0.0474845	0.0342353	0.048174	0.0622316	0.0383098	0.0117712	0.0223834	0.0144376	0.0590289	0.0570357	0.0649027	0.057986	0	0.0458155	0.0339068	0.0570592	0.0353631	0.0385473	0.0444224	0.0445114	0.0365209	0.049507	0	0.0583534	0.0442231	0.0641669	0.101735	0.0494772	0.0693845	0.022787	0.0607571	0.0433923	0.0357902	0.0448086	0	0.0512951	0.0431648	0.0211143	0.0473441	0.036252	0.0562685	0.0025362	0.0694028	0.00576365
TALDO1	0.0678678	0.0731149	0.0466441	0.0810386	0.0550107	0.0679261	0.0784731	0.046296	0.051063	0.0397511	0.0584039	0.0413321	0.0854415	0.0857354	0.0854974	0.056074	0	0.0723544	0.0603392	0.0646558	0.0549882	0.0341687	0.0705052	0.0290594	0.0368977	0.0443161	0.282641	0.0457195	0.0740066	0.0936445	0.214737	0.0792183	0.0796568	0.0252147	0.038946	0.0331643	0.0448663	0.0371762	0	0.0851838	0.0681448	0.0841804	0.0441363	0.060029	0.0281897	0.0352136	0.0725093	0.0569669
GATD1	0.0702274	0.0152054	0.0561211	0.0538669	0.0396965	0.0341307	0.053171	0.0524749	0.0394065	0.0477938	0.0190318	0.0384335	0.0930634	0.0741116	0.0520902	0.0646532	0	0.0603197	0.0445061	0.0693353	0.0397389	0.0354527	0.0322357	0.0316411	0.0462125	0.0344392	0	0.0476443	0.0446397	0.076811	0.106003	0.047642	0.0607395	0.0730724	0.0501461	0.026386	0.0557105	0.0278579	0	0.0473634	0.057632	0.0683503	0.0704808	0.0638512	0.0467478	0.0357486	0.0427312	0.0718553
CEND1	0.214992	0.112253	0.140142	0.174626	0.164114	0.202419	0.196249	0.169947	0.113123	0.165649	0.140352	0.141521	0.214817	0.110568	0.134091	0.118095	0	0.115541	0.246395	0.17625	0.165481	0.0859815	0.217956	0.0705029	0.241385	0.288751	0	0.159675	0.153398	0.246565	0.294539	0.123363	0.172204	0.0914511	0.0818761	0.0977458	0.131021	0.161688	0	0.0930099	0.101413	0.0807187	0.116515	0.336911	0.230567	0.100753	0.0615186	0.173709
SLC25A22	0.0234944	0.0466608	0.0431429	0.0576092	0.0443996	0.0610885	0.0715126	0.0662409	0.0365951	0.0368229	0.0416258	0.0496191	0.0904147	0.0426149	0.0464383	0.0377864	0	0.0489583	0.0609304	0.0785643	0.0507301	0.0350142	0.10889	0.0254088	0.0543795	0.0393257	0	0.0773681	0.0553048	0.0807698	0.062763	0.0475468	0.0544043	0.0359654	0.0118216	0.0339652	0.0472147	0.0455785	0	0.0820121	0.025844	0.0475384	0.0583279	0.0465005	0.0916294	0.016658	0.0246356	0.132419
PANO1	0	0.0152428	0.000380824	0.00217385	0.00160211	0	0.00310319	0.00161304	0.000858396	0	0.00226851	0.00201779	0	0.00672309	0.00144261	0.00109025	0	0.00558784	0.00191483	0.000255497	0.000466817	0.00131564	0	0.00375407	0.000366425	0.00532484	0	0.00677613	0.0039989	0.015896	0	0	0.00552635	0	0.0027459	0	0	0	0	0.00372897	0.00286798	0	0.00211782	0	0	0.00294692	0.000943094	0
PIDD1	0.0651258	0.0618583	0.0736412	0.0640783	0.0655992	0.0532917	0.0647606	0.0555157	0.0513447	0.0483697	0.0364326	0.0323979	0.065737	0.0685456	0.0914597	0.0640132	0	0.0829222	0.0640403	0.0713126	0.0646591	0.0489201	0.016997	0.031945	0.0483736	0.0623711	0.0124568	0.0571578	0.0836734	0.0975657	0.109261	0.0614082	0.0480912	0.0531758	0.0591498	0.0454328	0.0631152	0.0413514	0	0.0835333	0.0630928	0.081525	0.117156	0.103235	0.0837851	0.0340798	0.0580893	0.00695254
RPLP2	0.0930185	0.0618519	0.0785216	0.135893	0.122039	0.131319	0.0905314	0.0615166	0.061293	0.0321341	0.0424529	0.0386099	0.0509358	0.0735746	0.0807365	0.0970705	0	0.0960114	0.106899	0.066552	0.0683967	0.0376679	0.0171035	0.0474874	0.06922	0.0437395	0.0124568	0.1229	0.142933	0.172923	0.160719	0.0913057	0.096108	0.095333	0.013479	0.029538	0.0869109	0.0786019	0	0.0970934	0.0600594	0.098423	0.085796	0.0784927	0.0968802	0.0213953	0.0207681	0.0680678
PNPLA2	0.0136335	0.0170109	0.0273935	0.0394235	0.0402395	0.0245112	0.0350167	0.0395336	0.0230979	0.0167732	0.0208753	0.0198788	0.032297	0.0281071	0.0648572	0.0161784	0	0.0206809	0.0438047	0.0402957	0.0221647	0.0192732	0	0.0111982	0.0275852	0.0242702	0	0.0339623	0.0271493	0.0501046	0.0501667	0.0334181	0.0382091	0.0212638	0.00310708	0.0217778	0.0292844	0.0592166	0	0.0368432	0.0180514	0.0323291	0.0489611	0.0185679	0.0529642	0.020132	0.0103588	0
CRACR2B	0	0	0	0	0	0	0.00196912	0	0.000397246	0.00148007	0	0	0	0.00276479	0	0	0	0	0	0	0	0	0	0.000386948	0	0	0	0	0	0	0	0	0	0	0	0	0	0	0	0	0.000507069	0	0	0	0	0	0	0
CD151	0.0147312	0.0148232	0.00956458	0.034189	0.00769333	0.0408115	0.0176157	0.0100298	0.0160386	0.00734361	0.0184724	0.00535902	0.0143804	0.0179414	0.0352537	0.0191291	0	0.0261445	0.00920917	0.0068029	0.0166416	0.0211111	0.028864	0.00725265	0.0198501	0.00422249	0	0	0.0133311	0.0168061	0	0.014393	0.0118441	0.0093619	0.00708561	0.00828194	0.0433378	0.0156155	0	0.00680032	0.0225771	0.00939074	0.031447	0.00651013	0.0181267	0.0138505	0.026983	0.0332231
POLR2L	0.00311096	0.0209711	0.0278848	0.0717815	0.0497786	0.0411801	0.0405279	0.0295626	0.0223479	0.01362	0.0182509	0.00599587	0.0529741	0.0301855	0.0323805	0.0319375	0	0.0165791	0.041926	0.053858	0.0324429	0.0108234	0.000641326	0.0231523	0.032339	0.00433377	0.0124568	0.0937335	0.0472444	0.0542258	0.0801913	0.0239445	0.036015	0.00353229	0.0306276	0.00666324	0.0156198	0.0212769	0	0.0189417	0.0188073	0.0464725	0.0241692	0.0119069	0.0312909	0.0155633	0.0180948	0.000736808
TSPAN4	0	0.0115681	0.00890499	0.0109263	0.00814415	0.00957792	0.00919569	0.0142932	0.00888207	0.00456972	0.00501798	0.00642125	0.0233758	0.0126779	0.00954553	0.00445644	0	0.0159716	0.00604405	0.00806574	0.019882	0.00755773	0.0108466	0.0102035	0.0172221	0.00522477	0.0124568	0	0.00754438	0.0180066	0	0.00819926	0.0158605	0.000978719	0.00211956	0.00213195	0.0196583	0.00989949	0	0.0208291	0.0148821	0.00145988	0.0144237	0.0207091	0.0207224	0.00445162	0.00976148	0.000736808
CHID1	0.037155	0.0628877	0.0403256	0.0661636	0.0681959	0.0309	0.0338785	0.0457828	0.0442143	0.0609479	0.054636	0.033153	0.0478498	0.0553751	0.0705378	0.0714632	0	0.0760877	0.0557747	0.0681214	0.0291628	0.0557925	0.0238708	0.0275634	0.0591871	0.0389632	0	0.0333523	0.046297	0.0627531	0.0524195	0.0529519	0.0582276	0.0794945	0	0.0521401	0.0705598	0.0212625	0	0.0772875	0.0579605	0.0822548	0.0561605	0.0661182	0.0307651	0.0935543	0.0926489	0.042739
AP2A2	0.2674	0.274544	0.205799	0.247741	0.194005	0.261912	0.266855	0.238531	0.146615	0.162937	0.186299	0.187496	0.239383	0.174617	0.299844	0.201813	0	0.273359	0.233533	0.276262	0.209753	0.162548	0.214207	0.110221	0.152405	0.239348	0.120179	0.276702	0.295782	0.217552	0.359703	0.237582	0.250758	0.24262	0.176981	0.209448	0.201923	0.180021	0	0.241999	0.221079	0.277268	0.303021	0.239773	0.227927	0.208092	0.227415	0.404438
MUC6	0.0222231	0.00246855	0.00199754	0.00751835	0.00248087	0	0.0102729	0.00366424	0.00707784	0.000182769	0.00303117	0	0	0.0108737	0	0.0105246	0	0.0191739	0.00250869	0.00485672	0.00306473	0.00640239	0	0.0107277	0.00298909	0	0	0.00252161	0.00566353	0	0	0.00602623	0.00173312	0	0	0.000921487	0.00116284	0.00445542	0	0.00289955	0.0128775	0.0380862	0.0241085	0	0	0.00474444	0.00130112	0
MUC5AC	0	0	0	0	0	0	0	0	0	0	0	0	0	0	0	0	0	0	0	0	0	0	0	0	0	0	0	0	0	0	0	0	0	0	0	0	0	0	0	0	0	0	0	0	0	0	0	0
MUC5B	0	0	0	0.000291604	0	0	0	0.000576412	0.000432137	0	8.98754e-05	0.000236682	0	0	0	0.00159539	0	0	0	0	0	0	0	0	0	0	0	0	0	0	0	0.000510217	0	0	0	0	0	0	0	0.00224791	0	0.00728382	0.00743017	0	0	0.000768311	0	0
TOLLIP	0.210554	0.113385	0.0925937	0.111232	0.101221	0.105186	0.182475	0.104872	0.0784283	0.0865292	0.102014	0.0908926	0.176858	0.0850177	0.130564	0.0893262	0	0.0888042	0.159161	0.147919	0.0873082	0.0778321	0.0889684	0.0478487	0.137148	0.108512	0.0783382	0.182755	0.105844	0.117342	0.161532	0.117387	0.116389	0.09711	0.094917	0.0861721	0.105243	0.110088	0	0.134939	0.0849213	0.153792	0.110561	0.170571	0.215456	0.12009	0.0878209	0.162954
BRSK2	0.172963	0.146193	0.174492	0.159504	0.135227	0.175496	0.190791	0.154749	0.104913	0.100607	0.1004	0.0857493	0.18731	0.128055	0.207108	0.137503	0	0.172418	0.125798	0.170827	0.137328	0.111586	0.170987	0.0718527	0.107884	0.117542	0.0124568	0.174376	0.149246	0.18712	0.255302	0.147623	0.153709	0.123923	0.114432	0.131708	0.183938	0.153902	0	0.154402	0.140915	0.134111	0.180462	0.196278	0.133034	0.154473	0.0949439	0.167147
MOB2	0.0764879	0.0971229	0.0719324	0.0730939	0.0530374	0.0431223	0.104916	0.0668907	0.0471474	0.0772214	0.0396991	0.0304983	0.0946023	0.0486547	0.056097	0.0609205	0	0.0529032	0.0432138	0.0447763	0.0319137	0.052313	0.0534872	0.0239457	0.0650255	0.0737966	0	0.109409	0.0572431	0.0977643	0.175138	0.0491712	0.0931359	0.115115	0.0417015	0.0596546	0.114407	0.0511722	0	0.0704098	0.0537302	0.0424798	0.0473401	0.0928167	0.0825788	0.0180215	0.0676528	0.105849
DUSP8	0.116476	0.100369	0.10617	0.102482	0.0945157	0.095809	0.200322	0.0743468	0.0787298	0.0961161	0.085572	0.0986293	0.163719	0.0868267	0.10984	0.0819234	0	0.0948118	0.13946	0.110501	0.078764	0.0729137	0.148733	0.053513	0.112007	0.120811	0.282641	0.128765	0.107278	0.122556	0.175694	0.13025	0.113425	0.10537	0.0900074	0.0772998	0.176127	0.0999858	0	0.0994174	0.0752213	0.125896	0.0595689	0.256736	0.177002	0.0782701	0.0578996	0.155634
KRTAP5-1	0	0	0.000815566	0	0.000994025	0	0.00457616	0	0.000725288	0	0	0	0	0.00181292	0	0.00218455	0	0	0.00013505	0	0.00144375	0	0	0.00205311	0	0	0	0	0.000629485	0.00223595	0	0.00299595	0	0	0	0	0	0	0	0.00659363	0.000211689	0	0	0	0	0	0.00111508	0
KRTAP5-2	0	0	0.000604036	0.0062475	0	0	0	0.000546448	0.000805053	0	0.00372604	0	0	0	0.00108985	0	0	0	0	0.000504798	0	0.000159164	0	0.000542048	0	0	0	0	0.000441767	0	0	0	0.00460669	0.000201987	0	0.00175826	0	0	0	0	0	0	0.0111876	0	0.00156187	0.00803879	0.00103002	0
IFITM10	0.0115472	0	0.00720272	0.0120095	0.0140877	0.0384538	0.0110423	0.0130165	0.0109519	0.00042225	0.011114	0.00381794	0.0144119	0.00679885	0.00936913	0.0130215	0	0.0125967	0.0165141	0.00745453	0.0142082	0.00805794	0	0.002191	0.0117176	0	0	0.0377746	0.011272	0.00821748	0.0283963	0.00413814	0.0222039	0.00410976	0.00908453	0.000543625	0.00426243	0.00703696	0	0.00137812	0.00816386	0.00181535	0.012954	0.0258868	0.0239683	0.00384817	0.00286363	0
AC068580.4	0	0	0	0	0	0	0	0.000879536	0	0	0	0.0023209	0	0	0	0.00141562	0	0	0	0	0	0.000434634	0	0	0	0	0	0	0	0	0	0	0	0.000632601	0	0	0	0	0	0	0.000626051	0	0	0	0	0	0	0
SYT8	0	0	0	0	0	0	0	0	0	0	0	0	0	0	0	0	0	0	0	0	0.00164139	0	0	0	0	0	0	0	0	0	0	0	0	0	0	0	0	0	0	0	0	0	0	0	0	0	0	0
TNNI2	0	0	0	0	0	0	0	0	0.000274259	0	0	0	0	0	0.00111957	0	0	0.00687627	0	0	0	0.000335427	0	0	0	0	0	0	0	0	0	0	0	0	0	0	0	0	0	0	0	0	0	0	0	0	0	0
LSP1	0	0.00194832	0.000356162	0.00311745	0	0	0	0	0.000224395	0	0	0	0	0	0.00842708	0	0	0.000393772	0	0	0.000330381	0.000588899	0	0.000190508	0.000806229	0	0	0	0.00354536	0	0	0	0	0.00105462	0	0	0	0.00961512	0	0	0.00120937	0	0	0	0.00465662	0	0.000193285	0
TNNT3	0	0	0	0	0	0	0	0	9.22681e-05	0	0.000111283	0	0	0	0	0	0	0	0	0	0	0	0	0	0	0	0	0.0019862	0	0	0	0	0	0	0	0	0	0	0	0	0	0	0	0	0	0.00250319	0	0
MRPL23	0.0138855	0.0520037	0.038884	0.0198262	0.0231556	0.0277694	0.0164499	0.0269164	0.024188	0.0286845	0.0224294	0.0420601	0.0105417	0.0362838	0.0194688	0.0399411	0	0.0300688	0.0243595	0.036936	0.0426487	0.0499626	0.0611197	0.0176498	0.0236964	0.0100646	0	0.0182458	0.0421954	0.0229965	0.0297295	0.0256952	0.0526445	0.0336785	0.0151974	0.0344185	0.0324383	0.0159106	0	0.0389128	0.0270624	0.0396865	0.0319174	0.0211061	0.0261364	0.0348483	0.0341745	0.0581566
TH	0	0.0285724	0.00155223	0.00334278	0.00515278	0.00484359	0.00706418	0.00494446	0.00585628	0.000798133	0.00887401	0.00086506	0.0124005	0.0177435	0.00787482	0.00752593	0	0.00667648	0.0138904	0.00345265	0.000891301	0.00245017	0.00577198	0.00165611	0.0131992	0.000993876	0	0.00450894	0.00945488	0.00594247	0	0.00574021	0.00318699	0.000283482	0	0.0033657	0.00272768	0.00406194	0	0.00209806	0.00131074	0	0.00893289	0.00495987	0.0230427	0.00565711	0.00563556	0.0106355
ASCL2	0	0	0	0	0	0	0.0011823	0.00634106	0.000698872	0	0.000122552	0	0	0	0	0	0	0	0	0	0	0	0	0	0	0	0	0	0	0	0	0.00142692	0.000641164	0	0	0	0	0	0	0	0	0	0	0	0	0	0.000672671	0
C11orf21	0	0	7.106e-05	0	0.000589648	0.0122042	0	0	0.000252699	0	0	0	0.000875	0	0	0.000776472	0	0	0	0	0	0.000196776	0	0	0	0	0	0	0.000915603	0	0	0	0	0	0	0	0	0	0	0	0.000474142	0	0.00178674	0	0	0	0	0
TSPAN32	0	0	0.00293469	0.0014914	0.00117983	0.00386257	0.00052611	0	0.000455759	0	0	0	0	0	0.000875296	0.00569079	0	0.00282457	0.000253213	0	0.00214767	0.00156343	0	0.00210564	0	0	0	0	0.00222039	0	0	0	0	0	0	0	0	0	0	0.00103766	0	0	0.00772751	0	0	0.00101949	0	0
CD81	0.148987	0.171771	0.106363	0.157523	0.131859	0.182422	0.229952	0.142319	0.109912	0.0458565	0.0873748	0.0593733	0.188644	0.148347	0.149417	0.154696	0	0.162895	0.194842	0.126724	0.128979	0.0873306	0.146621	0.0983868	0.150933	0.116762	0	0.100017	0.164552	0.155878	0.37903	0.142662	0.154954	0.0507328	0.0923998	0.0622364	0.113603	0.135896	0	0.141568	0.109761	0.0916482	0.194404	0.182882	0.183399	0.0732674	0.0451963	0.134597
TSSC4	0.0359618	0.0168946	0.0324891	0.0131427	0.0138326	0.0555792	0.0229141	0.0133889	0.0140757	0.0256802	0.00588817	0.0131101	0.0145935	0.0190813	0.00940569	0.0121296	0	0.0132854	0.0206197	0.0219097	0.0165244	0.00950212	0.0126819	0.00946353	0.0240182	0.0218886	0	0.0428249	0.0233453	0.0205899	0.0317171	0.021312	0.0317815	0.0143145	0.00864604	0.00803837	0.00921068	0.00854555	0	0.0172784	0.0155607	0.0111986	0.00502086	0.0173746	0.00873274	0.0152225	0.0234064	0.0408011
TRPM5	0	0	0.000146821	0.000692523	0.000963137	0	0	0	0	0	0	0	0	0	0	0	0	0	0	0	0	0	0	0	0	0	0	0	0	0	0	0	0	0	0	0	0	0	0	0	0	0	0	0	0	0	0	0
KCNQ1	0.0460466	0.0516728	0.0367227	0.113213	0.0877292	0.050242	0.00899805	0.047664	0.0263245	0.0382247	0.0248085	0.0178625	0.0115951	0.0700583	0.0374708	0.0635688	0	0.0785622	0.0349695	0.0288678	0.0447953	0.0534066	0.0124564	0.0550516	0.0347759	0.0577061	0	0.0296075	0.0916418	0.104417	0.00692253	0.049292	0.0264128	0.0280254	0.0045098	0.0118827	0.00954481	0.0174971	0	0.0305119	0.0569281	0.044924	0.0792277	0.00570264	0.0101925	0.0530834	0.0472339	0.0427556
CDKN1C	0	0.0179951	0.00763791	0.00818498	0.00834556	0.0193636	0.0188364	0.00150118	0.00467653	0.00618219	0.00349567	0.00642131	0.0075453	0.0081257	0.0013573	0.00360442	0	0.00299867	0.0050084	0.0107988	0.00140492	0.00170697	0	0.0114977	0.00231666	0.0266136	0	0.052217	0.0123208	0.0111198	0	0.00954725	0.0174838	0.0027246	0	0.00255265	0	0	0	0	0.000848814	0	0.00330977	0.0203101	0.00318604	0.00381585	0.00580037	0
SLC22A18AS	0	0	0.000222473	0.000734199	0	0	0.00173788	0	0.000271106	0	0.000927318	0	0	0.0101181	0	0	0	0	0.00137343	0	0.00112318	0.000520711	0	0	0.000366425	0	0	0	0.0123586	0	0	0.00134239	0.00256225	0.00168647	0	0	0	0	0	0	0.00123341	0	0	0	0	0	0.000361474	0.0113724
SLC22A18	0	0.0146221	0.00490967	0.00285278	0.0061753	0.00702531	0.00288509	0.0111443	0.00351209	0.00365218	0.00521494	0.000964125	0.00949169	0.00479974	0.00868082	0.00705497	0	0.0195107	0.0058747	0.00316959	0.00352265	0.00262902	0	0.00198791	0.00118521	0	0	0.00225689	0.0145892	0.0194948	0	0.00956617	0.0115971	0	0.019731	0.000881453	0.00772687	0.0151347	0	0	0.00275829	0.000832638	0.00690221	0.00591672	0.000626869	0.00101949	0.00640945	0.0446032
PHLDA2	0	0.000738829	0.00393829	0.0063868	0.00556636	0.00606942	0.0156866	0.025585	0.00386411	0.000367054	0.0064096	0	0.0185472	0.0103801	0.000295229	0.00443279	0	0.00426341	0.02318	0.0190171	0.00307805	0.00690769	0	0.00377881	0.00772103	0.00179552	0	0.0185007	0.00227551	0.0122809	0	0.00407149	0.00304909	0.0122903	0	0.00275854	0.00265133	0.0021709	0	0.00797809	0.00925762	0	0.00763975	0.00524061	0.00727119	0.0090597	0.00153284	0
NAP1L4	0.221307	0.16546	0.202375	0.24807	0.216557	0.230875	0.273339	0.200638	0.159244	0.184102	0.189259	0.176031	0.218956	0.180888	0.206041	0.213603	0	0.249894	0.223995	0.223169	0.196458	0.175807	0.230379	0.119733	0.213287	0.322649	0.567947	0.227684	0.305977	0.264912	0.21331	0.209646	0.214873	0.259898	0.182573	0.210785	0.223129	0.202638	0	0.289414	0.185948	0.261965	0.233211	0.285429	0.25727	0.135212	0.155558	0.206121
CARS	0.092898	0.0970506	0.102724	0.130573	0.128667	0.0822531	0.245991	0.114039	0.116612	0.0973476	0.116232	0.0840028	0.135647	0.149065	0.169309	0.164883	0	0.204419	0.108566	0.129139	0.122499	0.129013	0.106343	0.0913886	0.0610243	0.0733231	0.0783382	0.0681873	0.121585	0.12467	0.0911536	0.141389	0.127654	0.12343	0.115283	0.172817	0.135117	0.109795	0	0.147771	0.125323	0.0696838	0.136144	0.106233	0.139084	0.144567	0.153824	0.375089
OSBPL5	0.134638	0.073267	0.104559	0.107238	0.107684	0.0916914	0.0784391	0.0830811	0.0822069	0.106734	0.0762559	0.0737792	0.0971114	0.0964455	0.121536	0.10323	0	0.114476	0.0977748	0.100659	0.0842264	0.089151	0.0557152	0.0644415	0.0630517	0.107977	0	0.0421095	0.116064	0.150286	0.118844	0.101433	0.0996923	0.111212	0.0716754	0.0715412	0.0868215	0.0808933	0	0.106532	0.0834519	0.126855	0.091408	0.036244	0.118783	0.0483548	0.0912064	0.114218
MRGPRE	0	0	0.000981775	0	0	0	0	0	0	0	0	0	0	0	0	0.00130515	0	0	0	0	0	0	0	0	0	0	0	0	0	0	0	0	0	0	0	0	0	0	0	0	0	0	0	0	0	0	0	0
ZNF195	0.181688	0.122174	0.131891	0.105845	0.0913898	0.135735	0.106414	0.0987884	0.0667581	0.120146	0.097976	0.0792111	0.0576901	0.0618564	0.098925	0.0833436	0	0.0968956	0.10394	0.0944374	0.086328	0.0672432	0.153684	0.0436489	0.073848	0.194816	0	0.067596	0.0712126	0.100939	0.237485	0.10544	0.114579	0.125036	0.0824253	0.0941611	0.104886	0.0840583	0	0.116844	0.0862101	0.132798	0.0733642	0.0955207	0.0469478	0.118674	0.0525974	0.182787
ART5	0	0	0	0	0	0	0	0	0	0	0.000360924	0	0	0	0	0	0	0	0	0	0	0	0	0	0	0	0	0	0	0	0	0	0	0	0	0	0	0	0	0	0	0	0	0	0	0	0	0
ART1	0	0	0.00344938	0.00163981	0.00167868	0	0	0	0.000343254	0	0.000224788	0	0	0	0	0	0	0	0	0.000716258	0.00211163	0.000167584	0	0.000300676	0	0.00179552	0	0	0.00060678	0	0	0.00140209	0.000144364	0.00136833	0	0.00220237	0	0	0	0	0.00096934	0	0.00348322	0	0	0	0.000230293	0
CHRNA10	0	0.00272441	0.00690257	0.00403823	0.00119828	0.00468184	0.0107307	0.00794165	0.00912635	0.00128223	9.87164e-05	0.00371381	0.00864886	0	0.0107266	0.00481911	0	0.00303956	0.0101266	0.00310504	0.00450208	0.00111596	0.0110975	0.0018196	0	0.0145314	0	0	0	0.00932541	0	0.0032562	0.00392562	0.00450736	0	0.000661081	0.00150791	0.0036343	0	0.00287424	0.00706767	0	0	0.014246	0.000331719	0.0121043	0.0113105	0.0119316
NUP98	0.2298	0.153109	0.155737	0.222149	0.185071	0.160951	0.186531	0.147662	0.12127	0.185699	0.149626	0.159934	0.174125	0.149565	0.146928	0.191482	0	0.20524	0.171356	0.183351	0.156565	0.114208	0.185865	0.0956281	0.129531	0.133448	0	0.208561	0.204201	0.223633	0.174896	0.175035	0.181606	0.199371	0.210038	0.190199	0.139918	0.146808	0	0.215305	0.189146	0.197926	0.197028	0.210157	0.163186	0.161767	0.125076	0.281016
PGAP2	0.142663	0.0726025	0.0853558	0.132646	0.123892	0.0880274	0.0428861	0.120455	0.0854338	0.076657	0.071529	0.105421	0.104271	0.110141	0.156522	0.130627	0	0.149035	0.0764672	0.112591	0.104188	0.095995	0.0884828	0.0525942	0.0525889	0.126225	0.341675	0.104083	0.108017	0.111942	0.130852	0.0800473	0.1166	0.0970807	0.173252	0.079087	0.0405003	0.0778295	0	0.0960352	0.128335	0.0782629	0.127944	0.0951656	0.0730242	0.0672604	0.0939214	0.0434101
RHOG	0.00968195	0.0265617	0.00921148	0.00754651	0.0051091	0.00448194	0.00330597	0.0158825	0.00917319	0.00315118	0.00556762	0.00535007	0.0058248	0.00753582	0.00971204	0.00402908	0	0.00136166	0.0139914	0.00915814	0.0077353	0.00513744	0	0.0181922	0.000833553	0.0059255	0	0.0231217	0.0135542	0.0044602	0	0.012222	0.0154008	0.00293649	0.0656882	0.00221059	0.00182191	0.00262984	0	0.0161138	0.00992513	0.0032712	0.0071469	0.0408208	0.00112334	0.0118165	0.00754704	0
STIM1	0.175749	0.175346	0.171666	0.188109	0.16914	0.174134	0.187301	0.16974	0.135293	0.18221	0.164393	0.139598	0.128184	0.14481	0.1721	0.153571	0	0.212843	0.161366	0.213777	0.151279	0.186733	0.188143	0.114738	0.128393	0.205603	0.310639	0.230948	0.179173	0.252291	0.216492	0.170204	0.236477	0.169366	0.139683	0.151219	0.169706	0.215065	0	0.224026	0.165011	0.199255	0.202736	0.148289	0.216604	0.236588	0.140541	0.188286
RRM1	0.108485	0.0797822	0.0514118	0.0484105	0.0546766	0.0680272	0.037266	0.0383084	0.0326234	0.013303	0.0323421	0.0141045	0.0210887	0.0389524	0.0386198	0.0281685	0	0.0387699	0.03596	0.0391412	0.0575554	0.0308002	0.0135635	0.0285544	0.025165	0.0468757	0.0124568	0.0433812	0.0677543	0.036533	0.0569666	0.0409548	0.0407049	0.0197935	0.0541646	0.0414524	0.0474513	0.0304864	0	0.0552319	0.0367525	0.054465	0.0559762	0.0072822	0.0393498	0.0443603	0.0277382	0.0427803
TRIM21	0	0	0	0	0.000874857	0	0	0	0.000702784	0	0	0	0	0	0	0.000264446	0	0	0	0	0.000658665	0	0	0	0	0	0	0	0.0014064	0	0	0	0.000560178	0	0	0.000156007	0	0	0	0	0.000411291	0	0	0	0	0.000241465	0.000969228	0.000736808
OR52K1	0	0	0	0	0	0	0	0	0	0	0	0	0	0	0	0	0	0	0	0	0	0	0	0	0	0	0	0	0	0	0	0	0	0	0	0	0	0	0	0	0	0	0.00097547	0	0	0.00194721	0	0
OR52I1	0	0.00370737	0	0.00228677	0.000367356	0	0	0	0.000606237	0	0	0.00122207	0	0	0	0	0	0	0	0	0	0.000159164	0	0	0	0	0	0	0.000191898	0	0	0	0	0	0	0	0	0	0	0	0	0	0	0.0114893	0	0	0	0
TRIM68	0	0.0334921	0.0026211	0.0160819	0.00298721	0.0132825	0.00692953	0.01215	0.00510013	0.00131004	0.00162504	0.00182312	0.0180469	0	0.00151745	0.00906311	0	0	0.00700532	0.00603473	0.0113683	0.00856045	0.0106519	0.00315358	0.00798266	0.0132797	0	0.0287261	0.001189	0.0162925	0	0.00666317	0.00242538	0.00563157	0	0.0113414	0.00580283	0	0	0.00458244	0.00224285	0	0.00354304	0.00948831	0	0.00883972	0.00131938	0.016235
OR51E2	0	0	0	0	0	0	0	0	0	0	0	0	0	0	0	0	0	0	0.000383438	0	0.000628169	0.000399967	0	0	0	0	0	0	0	0	0	0	0	0	0	0	0	0	0	0.00283426	0	0	0	0	0	0	0	0
MMP26	0.00120202	0.00175751	0.00149864	0.00353438	0.00288994	0.000867312	0.0022091	0.00217364	0.00260247	0.0025833	0.000517543	0.000166533	0.00487746	0.00863801	0	0.0030025	0	0.00544944	0.0122547	0.0163262	0.00298562	0.00445426	0.0370277	0.00145495	0.00109829	0	0	0.0270037	0.00305397	0.00121479	0.0269108	0.00325679	0.00204635	0.00474633	0	0.000307098	0	0.00356853	0	0.00262112	0.00172239	0.0019007	0.00940125	0	0.0106662	0.00495931	0.00282953	0.0535205
OR52A5	0	0	0.000135874	0	0	0	0	0	0	0	0	0	0	0	0	0	0	0	0	0	0	0	0	0	0	0	0	0	0	0	0	0	0	0	0	0	0	0	0	0	0	0	0	0	0	0	0	0
OR52A1	0	0	0.000277069	0	0	0	0	0.00156105	0	0	0	0	0	0	0.00285011	0	0	0	0	0	0	0	0	0	0	0	0	0	0	0	0	0	0	0	0	0	0	0	0	0	0	0	0	0	0	0	0	0
HBB	0	0.00423151	0.000314847	0.011375	0.00699558	0.00774818	0.00298144	0.00179343	0.000790376	0.0109482	0	0	0.0105408	0.000654188	0.0165551	0	0	0.00528309	0.00047395	0.00635766	0.0047287	0.00806732	0	0.000428224	0.00335652	0	0	0	0.01421	0.00921796	0	0.00512497	0	0.00293649	0.0137073	0.0120202	0.00455724	0.00853006	0	0	0.0103519	0.00179843	0	0	0	0	0.000246362	0
HBD	0	0	0	0	0.00420303	0	0	0	0	0	0	0	0	0	0	0	0	0	0	0.00010053	0	0	0	0	0	0	0	0	0.000483831	0	0	0	0	0	0	0	0	0	0	0	0.000314012	0	0	0	0	0	0.00066949	0
AC104389.5	0	0	0	0	0	0	0	0	0	0	0	0.000810202	0	0	0	0	0	0.000644076	0	0	0	0	0	0	0	0	0	0	0	0	0	0	0	0	0	0	0	0	0	0	0	0	0	0	0	0	0	0
OR51M1	0	0	6.92186e-05	0.000459109	0	0	0.00297409	0	0.000179669	0	0	0	0	0	0	0.000514457	0	0	0	0.00137726	0	0.00013792	0	0	0	0	0	0	0.00144465	0	0	0	0	0	0	0	0	0	0	0	0.00056899	0	0	0	0	0	0.00028653	0
OR51I2	0	0	0.00066609	0.00136849	0.000910717	0.00393415	0	0	7.95665e-05	0	0	0	0	0	0.00186719	0.000794117	0	0.00220475	0	0	0	0	0	0.0016858	0	0	0	0	0.00334734	0	0	0	0.000973791	0.00373862	0	0	0.000802733	0	0	0	0.00170232	0	0	0	0	0	0	0
TRIM6-TRIM34	0	0	0	0	0	0	0	0.000814236	0.000127939	0	0	0	0	0	0	0	0	0	0	0	0	0	0	0	0	0	0	0	0	0.00095219	0	0.00129659	0	0.000795371	0	0.00163908	0	0	0	0	0	0	0	0	0	0	0	0
TRIM5	0.015133	0.0114571	0.0140695	0.0169139	0.0234929	0.0122891	0.0117044	0.00293008	0.00537237	0.00153356	0.0021263	0.00312648	0.023282	0.0165083	0.00870887	0.0166773	0	0.0234958	0.0058764	0.0301933	0.00817909	0.0113342	0.00542663	0.0117691	0.0117691	0.030956	0.0124568	0.0375983	0.0189761	0.00971642	0.00975529	0.0106443	0.0238751	0.0068306	0	0.0172055	0.0267587	0.0179132	0	0.00815941	0.0294526	0.0169337	0.0188018	0.00701493	0.0390327	0.0194478	0.0180036	0.00457501
TRIM22	0.0182628	0.000363367	0.00593678	0.00384225	0.00394862	0.0035472	0.0110899	0.00956114	0.00304615	0.00430914	0.00576766	0.000318315	0.00184493	0.00615805	0.00235505	0	0	0.00482732	0.00140036	0.00071889	0.00235035	0.00488051	0.000641326	0.00228214	0.00915375	0.000652172	0	0.00266711	0.00463666	0.00480726	0	0.0192797	0.00969239	0.00131815	0	0.000145786	0.000406769	0.00194124	0	0	0.00139438	0	0.00104867	0.0106143	0.0160473	0.000467009	0.00143082	0.0318954
OR56B1	0	0	0	0	0	0	0	0	0	0	0	0	0	0	0	0	0	0	0	0	0	0	0	0	0	0	0	0	0	0	0	0	0	0	0	0	0	0	0	0	0	0	0	0	0	0	0	0
OR52N4	0	0	0	0	0	0	0	0	0	0	0	0	0	0	0	0	0	0	0	0	0	0	0	0	0	0	0	0	0	0	0	0	0	0	0	0	0	0	0	0	0	0	0	0	0	0	0	0
OR52E5	0	0.000797608	0.00132768	0	0.000781561	0	0	0	0	0	0	0	0.00203594	0	0	0	0	0.0063527	0	0	0	0	0	0	0.000335371	0	0	0	0.00128745	0.00230676	0	0	0	0	0	0	0	0.000437695	0	0	0	0	0	0	0.0102781	0	0	0
OR56A3	0	0	0	0	0	0	0	0.000886535	0.000189981	0	0	0	0	0	0	0	0	0.00111807	8.6899e-05	0.00336246	0	0.000567999	0.0115993	0.000164677	0	0	0	0.0019862	0.00137705	0	0	0	0	0	0	0.000242781	0.00155863	0	0	0	0	0	0	0	0	0	0	0
OR56A4	0	0	0	0	0.00105051	0.000276056	0	0	0	0	0	0	0	0	0	0	0	0	0	0	0.00010201	0	0	0	0	0	0	0	0	0	0	0.000782804	0.000395241	0	0	0	0	0	0	0	0	0	0	0	0	0	0	0
OR56A1	0	0	0.000263419	0.000244698	0.00140958	0	0.00151531	0.000407085	0.00143757	0	0	0.000792517	0	0	0.000718365	0.000181221	0	0	0.000655016	0	0.000514293	0.000164397	0	0.00111811	0	0	0	0	0	0.00118177	0	0	0.000989655	0.00421538	0	0	0	0	0	0.00173155	0	0	0	0.00701493	0.025744	0	0	0
C11orf42	0	0	5.38342e-05	0.00613225	0.00498066	0	0.00158469	0.000913452	0.00387116	0	0.000417114	0	0	0.000401169	0	0.00248249	0	0.00156674	0.00160311	0.000228908	0	0.0016115	0	0.00258513	0	0	0	0	0.0026702	0.0033919	0	0.000627323	0	0	0	0	0	0	0	0	0.00267794	0	0	0	0	0	0.000231888	0
FAM160A2	0.0127766	0.050081	0.0554172	0.0696539	0.0825944	0.0524154	0.0331007	0.0465031	0.048541	0.0276919	0.0391698	0.0219244	0.0421116	0.0482524	0.0746284	0.066952	0	0.0574937	0.0481948	0.0822176	0.0673756	0.0314174	0.0194688	0.0253803	0.0326519	0.0362593	0	0.0134255	0.0433609	0.072204	0.0500999	0.0425154	0.0333971	0.0322967	0.0614543	0.0398165	0.0362672	0.0326701	0	0.0218025	0.0584766	0.0233702	0.0567891	0.0637561	0.0864525	0.0341522	0.0335927	0.000736808
CNGA4	0	0.000671288	0.00338724	0.0116642	0.00773915	0.00762163	0.00478334	0.0111644	0.00475876	0.000707056	0.00107914	0.0016503	0.000993029	0.00387729	0.000254632	0.00576402	0	0.0150113	0.00685595	0.0025804	0.00946388	0.00331077	0	0.00742769	0	0.00205634	0	0.0208922	0.00701179	0.00238116	0	0.00516134	0.00186059	0.00618959	0.000385703	0.00440473	0.00593021	0.0236909	0	0.010498	0.0155139	0	0.00734844	0	0.00359409	0.00618859	0.00463266	0.0438237
CCKBR	0.0130754	0.0157097	0.0150609	0.0282953	0.0197569	0.0422166	0.0227515	0.0368083	0.0272059	0.0269756	0.0130388	0.0070279	0.0206683	0.0154283	0.0190771	0.0416339	0	0.036613	0.0252856	0.0247647	0.0371315	0.0100619	0.00781414	0.0124578	0.0173952	0.0670335	0	0.0209185	0.0300158	0.0306328	0	0.0239921	0.0123134	0.0325685	0.0062582	0.0267	0.0298257	0.0180078	0	0.0576333	0.0186124	0	0.0121959	0.0197078	0.0225212	0.0380156	0.0237638	0.0906366
CAVIN3	0	0	0	0	0	0	0	0.00202463	0.00130091	0	0	0	0	0.00159827	0.00520917	0.000878876	0	0.00265236	0	0	0.000627945	0	0	0	0	0	0	0	0	0	0	0	0	0	0.000385703	0	0	0.00290369	0	0	0	0	0	0	0	0.00310474	0	0
SMPD1	0.0989707	0.0197171	0.0209395	0.0206501	0.0208541	0.0288637	0.0374002	0.0340033	0.0192169	0.0213232	0.014185	0.0244015	0.0523645	0.0272234	0.0330544	0.0167609	0	0.0298102	0.0297396	0.0369116	0.019013	0.0138203	0.0129218	0.0100095	0.0394691	0.0397889	0	0.0708061	0.0202942	0.0280864	0.0353843	0.0120967	0.0318522	0.0271798	0.0753372	0.015063	0.0484535	0.0164183	0	0.0157895	0.025108	0.00428086	0.0386668	0.0572128	0.0285147	0.0254964	0.0116423	0.000736808
APBB1	0.26625	0.264497	0.193087	0.216636	0.187807	0.22215	0.282511	0.203703	0.137941	0.10693	0.161923	0.166047	0.257682	0.154608	0.211813	0.177672	0	0.21184	0.207127	0.267306	0.18227	0.13056	0.234855	0.0910201	0.204868	0.278331	0	0.230616	0.262636	0.29099	0.333408	0.183891	0.215222	0.224156	0.180517	0.158926	0.166266	0.154646	0	0.249015	0.14507	0.161609	0.251763	0.26245	0.229249	0.136138	0.131689	0.16579
HPX	0.00288681	0.00298522	0.00480773	0.00697054	0.00236149	0.0127136	0.00811008	0.000648275	0.00578306	0.0082418	0.00149794	0.00857538	0.019306	0.00476535	0.00752521	0.00237004	0	0.0169839	0.00174526	0.00263218	0.00207437	0.00286303	0	0.00534074	0.00340799	0	0	0	0.00479169	0.00717806	0	0.000527596	0.00161591	0.00484648	0	0.00270603	0	0.00181005	0	0.00453572	0.0022153	0	0	0.00537219	0.00622385	0	0.00158922	0.0443667
TRIM3	0.0704216	0.0713044	0.049948	0.0683877	0.0578327	0.0574749	0.0730524	0.0697576	0.0468773	0.0526256	0.0602051	0.0310797	0.0669809	0.0554592	0.0503261	0.0605256	0	0.0571045	0.0574683	0.057434	0.0462701	0.0337492	0.0180989	0.0292701	0.0436412	0.0342989	0	0.0230248	0.0440904	0.0637908	0.0128344	0.0627995	0.0532018	0.0470164	0.0522973	0.0371175	0.0328773	0.0343487	0	0.0279196	0.0543228	0.0783363	0.0880372	0.0351122	0.0913274	0.0421209	0.0410751	0.056494
ARFIP2	0.033334	0.00644773	0.0290837	0.0391157	0.030568	0.0466142	0.0470437	0.0357819	0.0217855	0.0139292	0.0292845	0.0215273	0.0534558	0.0326259	0.0236702	0.0347687	0	0.0367917	0.0410279	0.0219799	0.0306146	0.017833	0.00293159	0.0162149	0.0256961	0.0239805	0.0411263	0.0519834	0.032981	0.021808	0.0189917	0.0271414	0.0251369	0.0221769	0.0111679	0.0238511	0.0395343	0.0239994	0	0.0457594	0.0249544	0.0165436	0.0295683	0.0658124	0.030246	0.0265096	0.0174307	0.0224328
AC084337.2	0.219875	0.108521	0.0815348	0.112811	0.0997359	0.150695	0.0795116	0.0841579	0.0637991	0.075606	0.0727471	0.0597406	0.105097	0.0517224	0.0804414	0.0830161	0	0.0880217	0.0804708	0.107196	0.0904107	0.0794358	0.0430235	0.0585535	0.0717224	0.0688156	0	0.120954	0.136358	0.11259	0.0957743	0.0983437	0.0989993	0.0907382	0.068805	0.10407	0.062266	0.0409242	0	0.067255	0.0622232	0.0800483	0.128487	0.0652781	0.128704	0.0502951	0.0640635	0.202235
DNHD1	0.133947	0.0790137	0.0924897	0.118269	0.111862	0.0971129	0.113957	0.0824386	0.0571908	0.0491358	0.0856048	0.072698	0.0726791	0.113511	0.131675	0.10533	0	0.149175	0.0650948	0.121481	0.102031	0.0863255	0.102642	0.0628911	0.0573351	0.0658175	0.0124568	0.17582	0.138262	0.0952146	0.0696612	0.124446	0.0912616	0.0684746	0.0420206	0.0696065	0.0537391	0.0778766	0	0.122752	0.0761806	0.0991045	0.131986	0.0749254	0.106372	0.146031	0.0758185	0.457138
RRP8	0.00199619	0.0246914	0.0205994	0.0206441	0.0226168	0.0139522	0.0176395	0.0112238	0.0164765	0.0251445	0.00577526	0.00992145	0.0274088	0.0217829	0.0272374	0.0287859	0	0.0262736	0.018727	0.0106179	0.0111638	0.0237322	0.0233392	0.00741758	0.007016	0.000350476	0	0.00613422	0.0177439	0.0228963	0.013461	0.0281871	0.0243177	0.0200253	0.00970328	0.0281033	0.0143989	0.0122407	0	0.0401218	0.0159998	0.011465	0.0147895	0.0216308	0.00905019	0.0203155	0.018724	0.0444112
ILK	0.0204302	0.0254341	0.0580438	0.0717171	0.059609	0.0764756	0.059814	0.080813	0.0569419	0.0270504	0.0439909	0.0286708	0.076278	0.0728673	0.0719956	0.0724923	0	0.0829916	0.0656885	0.0711809	0.0543171	0.0644419	0.054442	0.0486667	0.0579521	0.0361122	0	0.0412848	0.0765134	0.0814329	0.0482536	0.0817864	0.0828408	0.0565424	0.0097426	0.0506657	0.0421957	0.0660643	0	0.0921584	0.052242	0.0676055	0.0816452	0.0251627	0.0659537	0.0158817	0.0324552	0.0689138
TAF10	0.0267143	0.00810489	0.0191939	0.0268362	0.0283424	0.0282643	0.0296438	0.0173691	0.0174541	0.00440746	0.00419761	0.0100433	0.0406958	0.017327	0.0205494	0.0269892	0	0.0361811	0.0283135	0.0215038	0.0228015	0.0115708	0.00901536	0.0153121	0.021109	0.04454	0	0.0239033	0.0226383	0.0262743	0.0270997	0.00494433	0.0187775	0.00837259	0	0.0131055	0.0136765	0.0134837	0	0.0391118	0.0277976	0.00181535	0.00572604	0.0309457	0.0199447	0.0219387	0.00777254	0
TPP1	0.0645617	0.0682478	0.0486914	0.0852112	0.0517401	0.0734311	0.0765637	0.0666316	0.0368342	0.0196307	0.028498	0.0417642	0.0484739	0.0816445	0.0680477	0.0460886	0	0.0706135	0.0718864	0.0452894	0.0483623	0.0293077	0.00831443	0.0378749	0.0335183	0.0326752	0	0.0385268	0.0531763	0.0772442	0.126849	0.0559225	0.0496465	0.0616577	0.00625401	0.0626521	0.0590151	0.057666	0	0.0350574	0.0406943	0.00849638	0.0666143	0.0802497	0.0583002	0.0717943	0.0551266	0.056494
DCHS1	0.0143877	0.0494627	0.0368228	0.0391925	0.0562309	0.0420216	0.0359051	0.032866	0.040517	0.0244831	0.0258701	0.0154375	0.0422901	0.0586879	0.0634347	0.0573509	0	0.0625945	0.0404202	0.0683403	0.0584082	0.0323179	0.00739733	0.0243213	0.035684	0.00971752	0.0124568	0.0172671	0.0266734	0.0243857	0.0534042	0.0408181	0.0240163	0.0417625	0.00305908	0.0460906	0.0271613	0.0141327	0	0.0492481	0.0459438	0.0102022	0.0201776	0.0189991	0.0324436	0.0723153	0.0376171	0.0345983
MRPL17	0.0226903	0.0128409	0.0166166	0.0190102	0.0135507	0.0350848	0.0261963	0.0131536	0.0198765	0.005051	0.00978744	0.0118136	0.0204554	0.0281635	0.00753918	0.0260822	0	0.0179301	0.0410388	0.0230447	0.0114269	0.0129037	0	0.00934245	0.029647	0.0262764	0	0.00875601	0.0228659	0.0410322	0.0293984	0.0305998	0.0217719	0.0191525	0.0131327	0.0202428	0.0217664	0.0160567	0	0.0280954	0.0144023	0.0150312	0.0155997	0.0106683	0.0449534	0.0118165	0.00907619	0.0336509
OR2AG2	0.00283765	0.0121538	0.0148515	0.0172278	0.0190146	0.0330171	0.00781309	0.00832728	0.0126704	0.0343718	0.00876401	0.00715064	0.0104926	0.00638161	0.0112713	0.0170123	0	0.0215493	0.00853742	0.0185205	0.0159433	0.00472695	0.00814508	0.00336466	0.0093388	0.048044	0	0.0218411	0.0118478	0.00978903	0	0.0115008	0.00704215	0.0220402	0.0178782	0.0105184	0.00891326	0.0292079	0	0.0202582	0.00869588	0.00242213	0.0054593	0.0295755	0.0073574	0.0131616	0.00938737	0.0211285
OR2AG1	0	0	0	0.00191347	0.000378649	0.00335941	0	0.000545244	0.000984518	0	0	0	0	0.000759673	0	0	0	0	0	0.00104722	0.000331227	0.00138294	0	0.0009813	0	0	0	0	0.000962096	0	0	0.000904403	0.00237837	0	0	0	0	0	0	0	0	0	0.00173657	0	0	0	0.000321293	0
OR6A2	0.0239399	0.0137756	0.0125734	0.0205131	0.0312676	0.0267136	0.0122708	0.0129929	0.0198501	0.003253	0.0214263	0.00832912	0.0107415	0.00912826	0.00432193	0.016135	0	0.0177316	0.0136567	0.0280488	0.0207234	0.00895246	0.0166817	0.0149254	0.019526	0.00776498	0	0.00628182	0.0169003	0.0167768	0.0163284	0.009905	0.0112999	0.0170981	0.000757416	0.0157179	0.00896768	0.00152653	0	0.00894449	0.0128757	0.0272152	0.00848309	0.0744251	0.0214415	0.00335145	0.0096488	0.046233
OR10A2	0	0	0.00226779	0.00661265	0.00544161	0.00157206	0.000211307	0	0.00386045	0.000917574	0	0	0	0.00128458	0	0.00385337	0	0.000810224	0.00339832	0.00327213	0.00124485	0.000621975	0	0.00302325	0.0056944	0	0	0	0	0	0	0.000425445	0.000355736	0.000932584	0	0	0	0	0	0	0.00266733	0	0.00111036	0.00404604	0	0	0.00117999	0
OR10A4	0	0	0.00177883	0.00263967	0.000179105	0	0	0.000194611	0.000897075	0	0	0	0	0	0	0	0	0.00128286	0.000780276	0	0	0.0001049	0	0	0	0	0	0	0	0	0	0.000617629	0	0	0.00715058	0	0	0	0	0	0.000276283	0	0.00300454	0	0	0	0	0
ZNF215	0.0117929	0.0395019	0.0349388	0.0654165	0.0584509	0.0929665	0.0410823	0.0471314	0.0376873	0.0793956	0.0406454	0.0296793	0.0267278	0.0159161	0.0353537	0.0251949	0	0.0357066	0.0571663	0.0363749	0.0591319	0.0162248	0.0322451	0.0332543	0.0470623	0.00436115	0	0.0305175	0.0609441	0.0252813	0	0.0555039	0.0413648	0.0500137	0.0470782	0.0550944	0.0212899	0.0214728	0	0.0943401	0.0513074	0.0744383	0.0293609	0.0524501	0.0291544	0.0211224	0.0378961	0.0100171
ZNF214	0.0376596	0.002567	0.0269818	0.0302989	0.0298063	0.0183997	0.0259917	0.0221179	0.0187861	0.0230752	0.0220079	0.0206229	0.0374934	0.0211101	0.0229569	0.0252897	0	0.0299449	0.0349054	0.0102418	0.0194118	0.0195814	0.0177959	0.0147645	0.0149255	0.036632	0	0.00806854	0.0284035	0.034724	0.0345792	0.0274568	0.0287233	0.0327332	0.0580035	0.00733228	0.0237415	0.0104426	0	0.0599679	0.0162921	0.00992964	0.0440731	0.043575	0.0359434	0.0236009	0.0134663	0.00473613
NLRP14	0.00234781	0.00208385	0.00103295	0.00514856	0.00377637	0	0.000373545	0.00123244	0.00506376	0.00194376	0.00277183	0.00220312	0.000949109	0.000622129	0.000740488	0.00337936	0	0.00344619	0.000806646	0.0104878	0.00137855	0.00155066	0	0.00239399	0.0011024	0	0	0	0.00382192	0.0084742	0	0.00412792	0.0136011	0.00204941	0.00119092	0.00154501	0.00275016	0.00507534	0	0.00837929	0.00345727	0	0.0200976	0	0	0	0.00336445	0
RBMXL2	0	0	0	0	0	0	0	0.0011721	0	0	0	0	0	0	0	0	0	0.00339241	0	0	0	0	0	0	0	0	0	0	0	0	0	0	0.000456797	0	0	0	0	0	0	0	0	0	0	0	0	0	0	0
SYT9	0.172661	0.0972856	0.181346	0.176088	0.154899	0.180964	0.076949	0.138458	0.103176	0.182813	0.179937	0.205655	0.223882	0.0989424	0.150512	0.0991277	0	0.119059	0.169611	0.181897	0.123048	0.15479	0.235453	0.12831	0.174382	0.267463	0.341675	0.150802	0.170689	0.183063	0.165503	0.11441	0.205104	0.188119	0.218097	0.148013	0.0710081	0.0503415	0	0.245311	0.112327	0.246571	0.100465	0.15267	0.16955	0.133887	0.201959	0.157759
OLFML1	0	0	0.00216567	0.000929628	0	0	0.00034496	0	0.000152883	0	0.00170896	0.00104653	0	0	0	0	0	0	0.00122946	0.00164773	0	0.0014385	0	0.00065958	0.000586244	0	0	0	0.00191507	0.00295705	0	0.0012958	0.000582166	0	0	0.0018151	0	0	0	0.00236808	0	0	0.00100752	0.0189541	0	0	0.00217745	0
PPFIBP2	0	0.0235638	0.0382251	0.0519699	0.0392726	0.05176	0.0447254	0.0429649	0.0316188	0.0481884	0.0269421	0.0439596	0.0751325	0.0428784	0.0598762	0.0689555	0	0.0620051	0.0523194	0.0600148	0.0222778	0.0425568	0.084347	0.0342171	0.0323482	0.0570389	0	0.0312724	0.0546444	0.0689376	0.0561681	0.0306005	0.0344579	0.0460846	0.0527492	0.0149055	0.0576011	0.0157645	0	0.0398121	0.0344895	0.0197586	0.0408293	0.0710162	0.0198669	0.00715164	0.067395	0.165702
CYB5R2	0	0	0.00272757	0.00033	0.00094111	0	0.0023398	0	0.00148864	0	0	0	0.00158775	0	0	0.000556691	0	0.000484584	0	0.00134529	0	0.001981	0	0.00183893	0.000998391	0	0	0.0106881	0.000468415	0.0108242	0	0	0	0.00254681	0	0	0.00228404	0	0	0	0	0	0.0158235	0	0	0	0.0017522	0
OVCH2	0	0	0	0.00197325	0.00226816	0	0.00160359	0.00704008	0	0	0	0	0	0	0	0.00396027	0	0.00144437	0	0	0.000739724	0	0	0.00304215	0	0	0	0	0.00123628	0.00459164	0	0.00410421	0.00572899	0	0	0.000540156	0	0	0	0.00139177	0.00104246	0	0.00152703	0	0	0	0	0
NLRP10	0	0.00064083	0.00118309	0.00354613	0.00190981	0	0.000637844	0	0.000555716	0.000200847	0	0	0	0.000467194	0.00029343	0.00422538	0	0.00235644	0	0.000426635	0	0.00141065	0	0	0.00263739	0	0	0	0.000566087	0.00155594	0.0271251	0.00289032	0.00141969	0	0	0.000968386	0	0.00142748	0	0.000757778	0.00673905	0	0	0	0.000892944	0	0.000976693	0
EIF3F	0.0367008	0.11116	0.114538	0.0746504	0.0630092	0.0874244	0.1225	0.0902802	0.0634112	0.0492628	0.073719	0.05707	0.0859083	0.0638701	0.066218	0.068914	0	0.086781	0.0557258	0.0835509	0.0788113	0.0546065	0.121878	0.0474842	0.0829247	0.0668234	0	0.0775632	0.0905582	0.0756739	0.111602	0.0800964	0.0968164	0.0856238	0.0570779	0.0942135	0.0977031	0.0717678	0	0.0616699	0.0780931	0.071072	0.11638	0.044941	0.108965	0.0594372	0.0366973	0.0831798
TUB	0.0888108	0.103689	0.0883192	0.107625	0.118988	0.135908	0.170648	0.121964	0.0827658	0.0773651	0.105117	0.0853691	0.108395	0.1018	0.0846213	0.0951548	0	0.131528	0.102256	0.118905	0.0906738	0.115626	0.0973256	0.0688426	0.0928255	0.0952755	0.0411263	0.152571	0.118407	0.139897	0.0729354	0.103836	0.103529	0.100014	0.0614122	0.104881	0.14689	0.104923	0	0.132824	0.13564	0.0812572	0.147935	0.0565545	0.135774	0.156716	0.089094	0.0701214
RIC3	0.22474	0.188383	0.185743	0.232239	0.242349	0.196606	0.187054	0.214474	0.16214	0.184086	0.203299	0.159902	0.264993	0.225802	0.23077	0.277999	0	0.271443	0.199145	0.231143	0.200604	0.151311	0.163308	0.139184	0.160756	0.229605	0.120179	0.220849	0.217424	0.281681	0.19799	0.194122	0.216399	0.260044	0.213479	0.222298	0.190284	0.190989	0	0.232762	0.237642	0.176333	0.330908	0.196976	0.19979	0.160946	0.148847	0.133826
LMO1	0	0	0.000883656	0	0.00239689	0.00151876	0.00183456	0	0.0005594	0.000200847	0	0	0	0	0.00167027	0.000893587	0	0	0.000732581	0	0	0.000216094	0	0.000392722	0	0	0	0.0187802	0.00168807	0.00122876	0	0.000668294	0.000595807	0	0	0	0.00492341	0	0	0	0.000910524	0	0.00376061	0.00100791	0	0.00165221	0.000702725	0.00769566
STK33	0.021347	0.021523	0.0134045	0.0173429	0.0142866	0.0207921	0.0363598	0.0220183	0.0160624	0.0113988	0.0201261	0.0272089	0.0205356	0.00255552	0.0223612	0.0217132	0	0.0230933	0.0173221	0.0260227	0.0241473	0.0214648	0.0021122	0.0242843	0.0159492	0.000652172	0	0	0.0301131	0.0305278	0.0193197	0.011756	0.0203859	0.00509111	0.0481709	0.0300784	0.0381199	0.0270071	0	0.0275639	0.0110996	0.0191967	0.0475807	0.0252645	0.0134445	0.0197498	0.00716558	0.239598
TRIM66	0.031967	0.0957493	0.0690862	0.10146	0.0757225	0.0767451	0.11075	0.0943062	0.079719	0.0654523	0.0785666	0.108535	0.0877153	0.0855784	0.0836964	0.0922969	0	0.12474	0.0722157	0.0852726	0.0879629	0.0805052	0.0709035	0.0589019	0.0725318	0.209846	0.454405	0.0773872	0.112076	0.0920456	0.0974097	0.0731083	0.106837	0.130851	0.0712189	0.132991	0.0794056	0.068423	0	0.0530783	0.11419	0.0841974	0.100593	0.138914	0.0962702	0.0265842	0.0563235	0.193
RPL27A	0.0894454	0.0479738	0.0663484	0.114613	0.0788908	0.0841769	0.120416	0.0929957	0.0515948	0.0384073	0.0625777	0.0414144	0.068906	0.0596782	0.0616775	0.0878933	0	0.0720026	0.110999	0.0702099	0.0597276	0.0377056	0.0527761	0.0478194	0.0736434	0.0492144	0.0124568	0.114914	0.102823	0.0895433	0.148293	0.0753666	0.0898641	0.0797009	0.012176	0.0648157	0.0539849	0.0758587	0	0.0677266	0.0485663	0.0828711	0.0762414	0.0967523	0.0986432	0.0580783	0.0686359	0.0613204
ST5	0.307602	0.324319	0.299152	0.435402	0.403174	0.349003	0.24706	0.331239	0.346603	0.314158	0.314149	0.309308	0.456672	0.275323	0.374793	0.392215	0	0.397274	0.305015	0.368103	0.310301	0.251885	0.397201	0.246288	0.234146	0.367614	0.310639	0.348379	0.307491	0.413804	0.297691	0.312364	0.335281	0.344546	0.315462	0.382007	0.233717	0.201054	0	0.425654	0.431511	0.38708	0.388079	0.270102	0.335478	0.278397	0.34284	0.136679
AKIP1	0.041581	0.0653341	0.0366063	0.0565293	0.0685455	0.0588087	0.0490938	0.0695964	0.0567204	0.0249811	0.0307229	0.0384706	0.0539856	0.0695029	0.047917	0.0817744	0	0.0699045	0.052675	0.0369287	0.050091	0.0484478	0.0808378	0.0511836	0.0356582	0.0249498	0	0.0317762	0.0705924	0.0320183	0.0234505	0.0574658	0.0570972	0.0434868	0.0749087	0.0465107	0.054976	0.0486573	0	0.0978015	0.0451693	0.0495917	0.0422191	0.0407889	0.0512001	0.022492	0.0406335	0.123865
C11orf16	0	0	0.00100578	0	0.00121071	0.000575716	0	0.00197608	0.00175748	0	0	0	0.000684192	0	0	0.0025157	0	0.00289243	9.86786e-05	0.000225045	0	0	0	0.000592434	0	0	0	0	0.00235176	0	0	0.00300706	0.000641829	0.00549239	0	0	0	0	0	0	0.00128179	0	0	0	0	0.00340216	0.000284644	0
TMEM9B	0.0597952	0.0677744	0.050525	0.083478	0.0681716	0.0354443	0.0578384	0.0650464	0.0534104	0.0308134	0.0362398	0.0381447	0.0587874	0.0639216	0.032703	0.0915559	0	0.086454	0.0609603	0.0727461	0.0818219	0.0340341	0.0201276	0.0432224	0.044389	0.0361768	0	0.0696497	0.070418	0.0571327	0.108454	0.0666878	0.0531863	0.0333948	0.0276845	0.021185	0.0396772	0.0394395	0	0.0523687	0.0731491	0.0338505	0.0714524	0.0258434	0.0358574	0.0286645	0.0338273	0.0144166
NRIP3	0.258979	0.21931	0.246798	0.317159	0.310285	0.31282	0.209334	0.239532	0.193614	0.193154	0.212766	0.187021	0.250398	0.213236	0.205973	0.285011	0	0.264991	0.266217	0.305201	0.242234	0.154308	0.216213	0.142019	0.265481	0.253443	0.330224	0.244137	0.299936	0.272352	0.307675	0.241855	0.273686	0.224153	0.209631	0.272006	0.248233	0.162002	0	0.283148	0.237172	0.231193	0.320426	0.354476	0.247934	0.334665	0.167719	0.295854
SCUBE2	0.095537	0.069883	0.0846388	0.141742	0.115656	0.042759	0.086296	0.0916884	0.0907033	0.0625199	0.0929039	0.0525517	0.0792812	0.121485	0.103608	0.136946	0	0.123719	0.0746141	0.101541	0.086762	0.069943	0.116527	0.0876205	0.0457605	0.0800424	0	0.0640192	0.114388	0.06028	0.0485027	0.0716516	0.0943155	0.0949531	0.0646265	0.0474383	0.0577986	0.0663365	0	0.0761543	0.100269	0.0672087	0.100127	0.0484104	0.061119	0.0539382	0.0736732	0.192823
DENND5A	0.230471	0.259095	0.221407	0.297462	0.279441	0.300689	0.229425	0.238401	0.176877	0.205215	0.223541	0.220437	0.284652	0.260744	0.297408	0.297073	0	0.344023	0.26354	0.337761	0.248164	0.154391	0.188028	0.14325	0.199075	0.284028	0.341675	0.298736	0.288208	0.424848	0.338948	0.25087	0.273264	0.310629	0.262834	0.272614	0.184871	0.212059	0	0.299837	0.248913	0.269611	0.276987	0.211035	0.30877	0.197781	0.196935	0.259436
TMEM41B	0.260463	0.182622	0.177511	0.208923	0.200497	0.206386	0.145752	0.154665	0.123569	0.139706	0.14198	0.138553	0.189404	0.204944	0.220494	0.197462	0	0.215916	0.16392	0.182341	0.167283	0.143912	0.171522	0.107467	0.215895	0.165924	0.341675	0.185699	0.248237	0.244128	0.235063	0.259327	0.180034	0.216132	0.243999	0.186214	0.197767	0.153505	0	0.24739	0.202888	0.271457	0.231114	0.194581	0.221515	0.154447	0.124702	0.194239
IPO7	0.182705	0.139592	0.152943	0.211269	0.160908	0.199202	0.222822	0.15992	0.112467	0.141276	0.162427	0.13198	0.20404	0.112735	0.148958	0.122142	0	0.145431	0.191054	0.183242	0.171865	0.117584	0.161599	0.0869211	0.160773	0.161845	0.0411263	0.190735	0.21819	0.167427	0.181033	0.147886	0.161771	0.142235	0.112004	0.116091	0.162213	0.149774	0	0.175133	0.13414	0.200013	0.134852	0.263501	0.186593	0.130282	0.0953582	0.174012
ZNF143	0.053371	0.0450083	0.0240164	0.0408498	0.0430095	0.0152457	0.0686568	0.0296204	0.027345	0.0293878	0.0636552	0.0366208	0.0372888	0.0619762	0.0611384	0.054957	0	0.0284606	0.0314139	0.0377726	0.0416001	0.0251449	0.00861761	0.027173	0.0219651	0.0244627	0	0.0462991	0.0793147	0.0274373	0.00358443	0.0374474	0.0368844	0.017624	0.0417564	0.0352416	0.0523016	0.0236316	0	0.0444467	0.0339273	0.0460779	0.049302	0.0250758	0.0379339	0.0559703	0.0207804	0.127101
WEE1	0	0	0.000119519	0.0019634	0.00168844	0.00529812	0	0	0.000438227	0.00250061	0.000185871	0.000218399	0	0	0.000341838	0	0	0	0	0.00025033	0	0.000737764	0	0.00116451	0.00156995	0	0	0	0.00185798	0	0	0.00119379	0.00024616	0.00287412	0.00310708	0	0.000407416	0.00563114	0	0.00291563	0.00450046	0	0	0	0.000299717	0	0	0.000736808
SWAP70	0.0168255	0.0260797	0.0344418	0.0556026	0.0332038	0.0323785	0.0531111	0.04382	0.0240901	0.019533	0.0253674	0.0386607	0.0279105	0.0274822	0.0486977	0.023754	0	0.0481407	0.0318437	0.0481897	0.0275261	0.0380436	0.0164203	0.0195244	0.0260997	0.0224706	0.0124568	0.0833412	0.0364035	0.073257	0.0701491	0.0334029	0.0373079	0.00917598	0.0219476	0.0203707	0.0648755	0.047558	0	0.0379957	0.0359222	0.0553285	0.0344686	0.0180243	0.0347714	0.0726039	0.0187451	0.180312
SBF2	0.619145	0.545866	0.411941	0.446632	0.379145	0.506545	0.43229	0.365918	0.215453	0.396692	0.412879	0.343954	0.47988	0.25635	0.401984	0.346928	0	0.394741	0.414338	0.494555	0.365217	0.237353	0.416882	0.175506	0.367202	0.544376	0.348117	0.572724	0.493115	0.640048	0.674458	0.303955	0.448154	0.429333	0.503394	0.380141	0.371476	0.371309	0	0.525163	0.387615	0.570913	0.416436	0.6016	0.571897	0.353392	0.244247	0.524248
ADM	0	0	0.00230639	0.0079022	0.00457585	0	0.00184496	0.00466036	0.00733175	0	0	0	0	0.00827154	0.000262557	0.00956497	0	0.0070162	0.00433577	0.00195624	0.00323777	0.00103093	0	0.00432291	0.000700396	0	0	0	0.0017764	0.00263919	0	0.00471455	0	0	0.00082063	0	0.000724219	0	0	0	0.00819613	0	0.0127904	0	0.000299717	0.00453651	0.0020364	0.000736808
AMPD3	0.0352838	0.024998	0.0104892	0.0367272	0.0331895	0.0105095	0.0192694	0.0151654	0.0229389	0.0158601	0.00960617	0.0145813	0.00842128	0.0194256	0.0245196	0.0282926	0	0.032144	0.00982145	0.0232316	0.0199792	0.0144903	0.00632304	0.0215065	0.0193462	0.0300261	0	0	0.0150462	0.0355503	0	0.0188988	0.0348945	0.0294199	0.0197152	0.0234447	0.0194184	0.0250996	0	0.0425396	0.0131825	0.0203226	0.0241831	0.0310094	0.0120029	0.0382456	0.0186277	0.00590724
MTRNR2L8	0.0773359	0.115302	0.0793897	0.024257	0.0279762	0.0706072	0.0409171	0.00205112	0.0112169	0.0160804	0.092142	0.0172576	0.0579282	0.0795587	0.0224424	0.00149507	0	0.000531628	0.0353325	0.118754	0.0112786	0.0137839	0.461	0.00721657	0.129763	0.156351	0	0.0815978	0.0186378	0.0221956	0.0597783	0.0161314	0.0390798	0.0204379	0.0160208	0.0312603	0.00806903	0.0300698	0	0.00604923	0.0042887	0	0.0190312	0.269465	0.0609377	0.152703	0.022164	0.0247879
RNF141	0.0140971	0.0279136	0.0328606	0.0625832	0.0605756	0.0530789	0.0303532	0.0488755	0.0305519	0.0215094	0.049974	0.0316121	0.0618874	0.0325141	0.0392194	0.0488748	0	0.0323766	0.0459934	0.0540776	0.0608707	0.0291506	0.0662871	0.0326984	0.036434	0.0129098	0	0.0300224	0.0685438	0.0619459	0.041571	0.0292474	0.0352415	0.030679	0.0274528	0.0267555	0.0206141	0.0293523	0	0.0344757	0.0233223	0.0480421	0.0113958	0.0440611	0.0324847	0.0325938	0.0162529	0.000736808
LYVE1	0	0	0.000295475	0.00734762	0.00131789	0	0.00724108	0.00328192	0.00420314	0	0.00346409	0.000579301	0	0.00398876	0	0.00602001	0	0.00424188	0.00244534	0.00886678	0.00391457	0.00149403	0	0.00823711	0.00689053	0.00117526	0	0	0.0093406	0.00243247	0	0.00174227	0.00417106	0.00979522	0	0.00151024	0.00791469	0.00558779	0	0.00259675	0.00822987	0	0	0.00166715	0.00762177	0.00370754	0.00738647	0
MRVI1	0.024778	0	0.00359515	0.00906444	0.00603065	0.000242991	0.0067164	0.00224028	0.00680263	0.00544745	0.00897744	0.00278245	0.000528882	0.00158175	0.00760834	0.00442427	0	0.00553084	0.0031748	0.00508644	0.0041236	0.0078037	0.0416083	0.0091036	0.00666347	0	0	0.0158794	0.0115323	0.00582844	0	0.00171533	0.00924809	0.0122457	0	0.00462446	0.0124988	0.0203013	0	0.00640482	0.0134766	0.0102353	0.00443393	0.0073245	0.015608	0.00340216	0.00879332	0.0225006
CTR9	0.028419	0.0472014	0.0560106	0.0772594	0.102755	0.0691564	0.0857142	0.0451012	0.0616122	0.0381687	0.0535493	0.046615	0.0888813	0.0784951	0.0667227	0.0568877	0	0.0561194	0.0862201	0.0381987	0.0591182	0.0472374	0.0648031	0.0384084	0.0425274	0.0774123	0.0124568	0.0994461	0.0755321	0.0425742	0.141365	0.0775149	0.0649447	0.101134	0.0713512	0.0485536	0.051452	0.0690953	0	0.10063	0.0704063	0.0418527	0.0582568	0.0550117	0.0659584	0.0378333	0.0421837	0.161473
EIF4G2	0.194883	0.172991	0.117718	0.196341	0.169215	0.192925	0.272063	0.137822	0.0932936	0.12506	0.131983	0.097135	0.178879	0.0903107	0.0986313	0.136281	0	0.115564	0.17756	0.133079	0.134974	0.0771301	0.0982445	0.0790582	0.157499	0.129806	0.0783382	0.195216	0.189142	0.185008	0.28236	0.112004	0.16452	0.130705	0.0951258	0.0939164	0.162952	0.142555	0	0.141753	0.0995309	0.100637	0.11829	0.242019	0.182715	0.117507	0.0410667	0.122009
ZBED5	0.260795	0.191021	0.151414	0.161593	0.160531	0.231569	0.183902	0.171374	0.0948458	0.170939	0.141539	0.136949	0.221903	0.1385	0.127717	0.150045	0	0.180174	0.185151	0.172713	0.135355	0.13302	0.150734	0.0951573	0.133986	0.223855	0.0411263	0.305279	0.225146	0.21339	0.303872	0.202395	0.150203	0.184131	0.160158	0.145905	0.190969	0.12074	0	0.266424	0.101986	0.180872	0.17647	0.214936	0.134286	0.0771126	0.0742736	0.108338
GALNT18	0.340579	0.386043	0.420927	0.397321	0.414378	0.425677	0.419348	0.41817	0.362648	0.44325	0.332929	0.365479	0.366981	0.361895	0.485618	0.377644	0	0.448345	0.356542	0.507607	0.402597	0.321792	0.437056	0.41014	0.22489	0.439489	0.282641	0.384921	0.284836	0.490116	0.353874	0.34627	0.3366	0.535738	0.280953	0.476723	0.385953	0.300602	0	0.54468	0.428236	0.246124	0.306332	0.367121	0.423866	0.366535	0.45035	0.953096
USP47	0.49426	0.37684	0.344532	0.354887	0.307429	0.404727	0.374127	0.318876	0.181186	0.325421	0.333332	0.288375	0.380815	0.225624	0.328588	0.249878	0	0.275332	0.307258	0.329531	0.260761	0.206746	0.337166	0.144067	0.287305	0.389542	0.668229	0.501159	0.364665	0.45384	0.563484	0.269851	0.345684	0.33997	0.370927	0.329146	0.360674	0.298635	0	0.44547	0.276441	0.393038	0.317584	0.473526	0.40681	0.26749	0.171401	0.375907
DKK3	0.431349	0.296326	0.245552	0.268014	0.232874	0.264857	0.336388	0.263909	0.164416	0.190103	0.228668	0.185143	0.322886	0.200961	0.25828	0.204568	0	0.210113	0.292497	0.307677	0.214915	0.196646	0.242688	0.121756	0.244242	0.289866	0.120179	0.282725	0.272908	0.410959	0.406149	0.212077	0.303158	0.282101	0.225489	0.174487	0.228592	0.205834	0	0.300176	0.167903	0.214676	0.265525	0.308471	0.286522	0.191675	0.13327	0.328505
MICAL2	0.451666	0.422066	0.323149	0.381088	0.35716	0.359459	0.326739	0.305577	0.21711	0.262868	0.345772	0.2859	0.421533	0.250577	0.395519	0.338346	0	0.363171	0.290828	0.363404	0.301349	0.19964	0.434789	0.153907	0.246605	0.372296	0.494259	0.462488	0.359409	0.434522	0.51444	0.2738	0.349402	0.395948	0.365776	0.359759	0.286736	0.284317	0	0.408191	0.31597	0.501921	0.304596	0.447378	0.395696	0.311108	0.24922	0.516506
PARVA	0.14915	0.13481	0.138431	0.164756	0.137329	0.153017	0.110118	0.13484	0.114733	0.179257	0.123	0.0878334	0.104268	0.0720515	0.117749	0.133935	0	0.123186	0.132322	0.150204	0.157929	0.0936406	0.148327	0.107375	0.146077	0.0901657	0	0.144795	0.107617	0.147282	0.0976075	0.0999888	0.159418	0.177962	0.131971	0.138682	0.108769	0.102077	0	0.186036	0.137152	0.155725	0.10024	0.156083	0.14975	0.112766	0.104295	0.196875
TEAD1	0.318695	0.320475	0.311272	0.396545	0.323329	0.392801	0.222492	0.283525	0.236515	0.254524	0.258907	0.262147	0.280362	0.291116	0.334158	0.337616	0	0.391265	0.334057	0.340132	0.360349	0.22312	0.209843	0.212266	0.213173	0.221594	0.494259	0.373945	0.343207	0.426934	0.389089	0.283989	0.264379	0.34818	0.285664	0.32724	0.306458	0.180284	0	0.350106	0.34638	0.332312	0.207849	0.354613	0.36006	0.263923	0.219491	0.180833
RASSF10	0	0	0	0	0	0	0	0	0.000266728	0	0	0	0	0	0	0	0	0	0	0	0	0	0	0	0	0	0	0	0	0	0	0	0	0	0	0	0	0	0	0	0	0	0	0	0	0	0	0
ARNTL	0.147084	0.0289409	0.097212	0.174169	0.123909	0.127513	0.144465	0.101112	0.0808675	0.113453	0.0922267	0.0790351	0.136143	0.129211	0.0929579	0.130557	0	0.150802	0.132296	0.138612	0.0589477	0.107554	0.110135	0.0676047	0.113147	0.149394	0.0124568	0.12363	0.160014	0.156776	0.149177	0.141159	0.108574	0.0944434	0.101356	0.0714026	0.173699	0.0869629	0	0.120928	0.130763	0.1855	0.140064	0.118939	0.14733	0.163617	0.125266	0.182332
BTBD10	0.324155	0.25762	0.213007	0.257933	0.261054	0.325248	0.224837	0.210465	0.141117	0.189283	0.217257	0.207367	0.190794	0.171824	0.245788	0.195485	0	0.215501	0.233427	0.252746	0.198935	0.138685	0.260884	0.117114	0.191836	0.298174	0.0411263	0.366591	0.255697	0.371645	0.257997	0.193211	0.235306	0.232375	0.236876	0.22786	0.242996	0.212268	0	0.303755	0.163958	0.224695	0.220172	0.250079	0.333045	0.226921	0.133387	0.26169
PTH	0.0172556	0	0.00173138	0.0014406	0.00112119	0.00745246	0.00155226	0.00346093	0.00204257	0	0.000898207	0	0.00261124	0.00466633	0.00785102	0.0024807	0	0.00497334	0.00287046	0.00237311	0.00206657	0.00424444	0	0.000441124	0.00118194	0	0	0.00225689	0.00156141	0.000641284	0	0.00627955	0.0209699	0.00303321	0	0.000733589	0.00594589	0.00760258	0	0.00100667	0.00103055	0	0	0.0108931	0.0112602	0.0143534	0.00160766	0
FAR1	0.289911	0.25952	0.221904	0.330872	0.289454	0.333282	0.238949	0.21397	0.163237	0.204522	0.210924	0.193738	0.251905	0.204339	0.229894	0.231313	0	0.250772	0.271607	0.277129	0.205067	0.145708	0.241114	0.113169	0.190659	0.263361	0.255957	0.337985	0.331868	0.445955	0.18231	0.188393	0.232901	0.220381	0.21738	0.232423	0.210634	0.232534	0	0.253177	0.207621	0.235113	0.300645	0.362984	0.299374	0.216139	0.142011	0.264257
SPON1	0.207191	0.325143	0.273722	0.268221	0.215293	0.0858162	0.241852	0.341421	0.232242	0.260559	0.319883	0.176727	0.230316	0.169667	0.310517	0.145221	0	0.160528	0.250802	0.125046	0.209267	0.442128	0.281542	0.173029	0.317602	0.183343	0.0124568	0.342309	0.223085	0.32526	0.165897	0.145338	0.379279	0.128674	0.561136	0.176031	0.397153	0.539864	0	0.306813	0.163241	0.250359	0.222511	0.320778	0.331972	0.195173	0.127643	0.0129633
RRAS2	0.215126	0.156382	0.119321	0.118217	0.113128	0.115736	0.145621	0.127058	0.0977811	0.14676	0.144598	0.1067	0.124729	0.117831	0.103458	0.107882	0	0.111341	0.133331	0.116253	0.0731457	0.116828	0.173649	0.0669717	0.102715	0.109093	0	0.147251	0.130303	0.158511	0.116265	0.0827609	0.111098	0.112429	0.133757	0.110591	0.0922985	0.112994	0	0.138885	0.0864401	0.104001	0.144273	0.117606	0.0805941	0.162295	0.07129	0.176991
COPB1	0.169586	0.14007	0.0955028	0.125245	0.124092	0.152289	0.13158	0.111703	0.0799027	0.111475	0.0958143	0.0784209	0.141341	0.121775	0.0928187	0.117773	0	0.0915836	0.11524	0.133501	0.110661	0.0891862	0.13256	0.0585528	0.103534	0.102758	0.494259	0.170754	0.140274	0.141688	0.135826	0.122344	0.101501	0.0848228	0.0724534	0.078232	0.130841	0.103256	0	0.104311	0.0985646	0.109162	0.122649	0.165759	0.107387	0.0737875	0.0834854	0.123262
AC018523.2	0.0101402	0.015083	0.012511	0.0173016	0.00686444	0.015846	0.0168446	0.000615068	0.0120769	0.0156595	0.0110852	0.0170178	0.0179422	0.0158806	0.0103677	0.00470977	0	0.0116083	0.0144597	0.0133889	0.013028	0.0171706	0	0.0186732	0.00940576	0.00166754	0	0	0.0217608	0.00703355	0.0427498	0.012397	0.0153909	0.00328143	0.00233818	0.00977205	0.0204299	0.0351151	0	0.0166874	0.00946228	0.0450104	0.0180496	0.00149352	0.0219443	0.018758	0.00561204	0.0506504
PSMA1	0.247316	0.175648	0.166662	0.173349	0.142118	0.184667	0.184498	0.148115	0.127009	0.216	0.16503	0.18987	0.174931	0.116869	0.182321	0.157815	0	0.155521	0.163446	0.159565	0.140557	0.13962	0.218481	0.114198	0.144425	0.131003	0.120179	0.163264	0.112775	0.20304	0.220875	0.153516	0.175481	0.186426	0.211658	0.213	0.171464	0.158922	0	0.207533	0.156069	0.184713	0.157071	0.190487	0.206619	0.0942914	0.155562	0.235704
PDE3B	0.575566	0.535695	0.431352	0.427534	0.407965	0.477367	0.387517	0.410229	0.272545	0.479019	0.460765	0.437131	0.522275	0.318084	0.472831	0.382857	0	0.348944	0.421867	0.420521	0.389248	0.276238	0.49195	0.231732	0.357921	0.448269	0.389784	0.604297	0.49358	0.498475	0.461691	0.435327	0.435441	0.448429	0.46812	0.502588	0.454451	0.357721	0	0.569476	0.442255	0.627579	0.405979	0.5175	0.524527	0.349918	0.293326	0.555159
CYP2R1	0.020942	0.0545849	0.0485834	0.09078	0.084089	0.10726	0.0592764	0.0735578	0.0529899	0.047646	0.0370232	0.0436588	0.0651452	0.0961683	0.0847156	0.0966444	0	0.0932985	0.0681861	0.0734309	0.0865576	0.0431302	0.0441399	0.0358386	0.0590055	0.050625	0.0411263	0.0912688	0.067535	0.0919462	0.0349849	0.0722064	0.0479854	0.0689116	0.0273083	0.0781884	0.0584251	0.0452415	0	0.072803	0.0670846	0.0348425	0.0648901	0.0347384	0.0886888	0.0283995	0.0309467	0.0222166
CALCB	0.0513779	0.0159752	0.0177314	0.0107576	0.0087155	0.0119891	0.00412634	0.0176726	0.012594	0.0232189	0.0171962	0.0128207	0.0304929	0.00776989	0.0401746	0.00932841	0	0.013789	0.0125707	0.0528088	0.0283146	0.0164604	0.0164404	0.0215964	0.0184575	0.0143599	0	0.00576897	0.0101585	0.0126019	0.0207657	0.0167871	0.0269175	0.0130791	0.00119092	0.0267223	0.00578052	0.00427669	0	0.00173064	0.0026696	0.034628	0.0184399	0.0586288	0.0485229	0.00925233	0.0125653	0.137753
INSC	0.00199619	0	0.00158231	0.000816054	0.00239273	0	0	0.000685437	0.0018166	0	0	0.0023209	0	0.0013392	0	0	0	0.000434051	0	0.000551703	0.000817147	0	0	0.00164265	0	0	0	0	0.00272627	0.00223595	0	0	0	0	0	0.000599983	0	0	0	0.00320042	0.000811815	0	0.00768569	0	0	0	0.00308935	0
SOX6	0.900249	0.989161	0.754499	0.700817	0.661399	0.502288	0.63105	0.823196	0.393412	0.588028	0.842565	0.695234	0.582171	0.449724	0.862046	0.419979	0	0.63453	0.693919	0.584692	0.517961	0.679235	0.933018	0.515381	0.683578	0.587606	0.110196	0.836798	0.633117	0.687773	0.639172	0.681732	0.948975	0.418053	1.00529	0.455368	0.939784	0.828506	0	0.952799	0.549195	0.883984	0.892505	0.895278	0.990933	0.778412	0.471584	0.515629
C11orf58	0.52886	0.32391	0.356665	0.390883	0.345442	0.436248	0.351881	0.331381	0.243909	0.331776	0.390003	0.311508	0.370341	0.2953	0.393315	0.315861	0	0.407367	0.360886	0.402901	0.291864	0.271054	0.207628	0.243534	0.278049	0.371903	0.164488	0.377107	0.386848	0.478564	0.463779	0.298468	0.376807	0.502569	0.293381	0.374535	0.325601	0.30694	0	0.41869	0.304519	0.547154	0.351051	0.354415	0.384155	0.362128	0.287378	0.455662
PLEKHA7	0.140839	0.0710934	0.0479411	0.135276	0.0944074	0.0901966	0.111281	0.130995	0.0750526	0.0754481	0.0880539	0.053703	0.0782326	0.13533	0.106088	0.0803769	0	0.135083	0.119066	0.130776	0.0964151	0.053053	0.0442978	0.0628271	0.0613502	0.0634485	0.0411263	0.0782296	0.112592	0.157103	0.0863254	0.0935077	0.0996788	0.130411	0.0149779	0.0852638	0.172124	0.0857768	0	0.0762189	0.0794764	0.0559725	0.119087	0.0730478	0.157025	0.0662763	0.042452	0.188378
RPS13	0.0882835	0.033872	0.0407727	0.111197	0.06437	0.0595541	0.0882609	0.0889005	0.0478159	0.0253481	0.0343555	0.0296162	0.125925	0.0865687	0.0652715	0.0521641	0	0.0645708	0.0705918	0.0558809	0.0661996	0.0281521	0.0390677	0.0479511	0.0446265	0.021064	0	0.0943006	0.109221	0.0510365	0.10831	0.0607829	0.0571867	0.0487053	0.00377853	0.0261971	0.0746804	0.0756807	0	0.0307332	0.0312794	0.0229668	0.086703	0.069607	0.0460268	0.0404097	0.0167223	0.02763
PIK3C2A	0.364871	0.222976	0.222983	0.259766	0.242482	0.230329	0.201802	0.177201	0.166382	0.161844	0.217581	0.1678	0.229967	0.203354	0.300429	0.232555	0	0.282606	0.204035	0.205249	0.229445	0.183059	0.187239	0.13429	0.156893	0.233324	0.0411263	0.216251	0.279254	0.265745	0.196846	0.233068	0.226643	0.230829	0.213544	0.208964	0.225368	0.201549	0	0.206435	0.225328	0.243651	0.309837	0.178026	0.189003	0.16594	0.153661	0.255475
NUCB2	0.162042	0.119336	0.133749	0.133672	0.162192	0.123729	0.17335	0.131601	0.0764057	0.137885	0.0994326	0.0780727	0.1444	0.119516	0.134289	0.128846	0	0.190316	0.124147	0.113684	0.0977293	0.110504	0.100081	0.0700883	0.0945274	0.125905	0.251891	0.1192	0.151281	0.262067	0.164462	0.111192	0.168291	0.154271	0.108177	0.155624	0.155955	0.104223	0	0.172711	0.0968045	0.0890495	0.150655	0.172768	0.173929	0.140214	0.0972569	0.288962
NCR3LG1	0.0854313	0.0855675	0.0513701	0.0858283	0.0594678	0.0470977	0.0735909	0.067018	0.0556019	0.0707884	0.0812836	0.0990686	0.0807854	0.0719484	0.0908957	0.0697234	0	0.0817511	0.0798672	0.0643146	0.0898273	0.0961918	0.0394131	0.0722378	0.0571695	0.0660653	0	0.055261	0.060415	0.0866274	0.0414187	0.0536656	0.0912549	0.0850148	0.0204985	0.119381	0.0553891	0.0438748	0	0.0512796	0.0726876	0.0526214	0.0669618	0.0358121	0.0741216	0.0816317	0.0401205	0.107346
KCNJ11	0.0153507	0.000363367	0.00564437	0.0149404	0.00924757	0.033742	0.0152443	0.0106594	0.0076861	0.00869487	0.00675502	0.00682171	0.025752	0.0121793	0.00342423	0.00619312	0	0.00761124	0.0132905	0.0121434	0.0101892	0.00694904	0.0114318	0.00674147	0.0202995	0.052972	0	0.0278626	0.0179208	0.0128887	0.013283	0.0114664	0.0152146	0.00449809	0	0.00240729	0.0177744	0.00289812	0	0.0204088	0.0049048	0.0113427	0.0103326	0.0302583	0.000331719	0.00228628	0.0033191	0
ABCC8	0.159338	0.248731	0.166511	0.199027	0.164532	0.185101	0.178748	0.200343	0.143651	0.153422	0.159786	0.146123	0.165743	0.173961	0.18222	0.210151	0	0.254578	0.119442	0.182039	0.142052	0.143443	0.0921932	0.0786416	0.118362	0.107038	0	0.181409	0.168886	0.166099	0.176392	0.162174	0.17498	0.233052	0.0916955	0.206252	0.203434	0.161017	0	0.203609	0.17068	0.201303	0.195324	0.17241	0.168469	0.0651435	0.130165	0.141552
USH1C	0	0	0	0	0.00309824	0	0	0.00119083	0.000744301	0	0	0	0	0.00317533	0	0	0	0	0	0.000128666	0	7.13095e-05	0	0	0	0	0	0	0.000628326	0.00312866	0	0.000336453	0	0	0	0	0	0	0	0	0	0.00232318	0	0	0	0	0	0.0398924
OTOG	0.00775175	0	0.000472098	0.00411511	0.0018568	0.0067066	0	0	0.000208302	0	0	0	0	0	0	0	0	0.000474273	0	0.004381	0.000869707	0	0	0	0	0	0	0.00606466	0.000555159	0.00124987	0	0	0	0.00116056	0	0.000118804	0	0.00317173	0	0.0107838	0.00153998	0	0	0	0	0	0.000271778	0
MYOD1	0	0	0	0	0	0	0	0	0	0	0	0	0	0	0	0	0	0	0	0	0	0	0	0	0	0	0	0	0	0	0	0	0	0	0	0	0	0	0	0	0	0	0	0	0	0	0	0
KCNC1	0.371427	0.253253	0.25556	0.337626	0.293292	0.326064	0.326785	0.273758	0.215325	0.212406	0.258146	0.221596	0.308734	0.273836	0.331463	0.31597	0	0.337079	0.307075	0.305794	0.294518	0.214912	0.261362	0.172341	0.200426	0.18811	0.279361	0.327494	0.285927	0.368861	0.486272	0.27447	0.309329	0.333892	0.213337	0.301449	0.265647	0.240989	0	0.373761	0.298914	0.337732	0.362311	0.259158	0.257913	0.196766	0.202592	0.489658
SERGEF	0.381717	0.359404	0.288859	0.367095	0.319371	0.345683	0.246356	0.280512	0.216389	0.252681	0.28365	0.252643	0.340549	0.253348	0.309026	0.290942	0	0.339505	0.303739	0.38003	0.260282	0.208807	0.353579	0.145158	0.276226	0.336599	0.330224	0.393339	0.310441	0.432806	0.306895	0.268081	0.305975	0.31581	0.274419	0.305955	0.247742	0.258489	0	0.344752	0.287688	0.351898	0.309642	0.381555	0.357153	0.291764	0.220348	0.197947
TPH1	0.00144611	0.0100156	0.000527238	0.00808241	0.00223025	0.00842959	0	0	0.00253431	0	0.00587151	0.00680787	0.00368733	0.00786178	0.0061903	0.00578234	0	0.0189859	0.00588591	0.00161076	0.00694093	0.00330361	0	0.00393436	0.00648266	0	0	0	0.0022806	0.00455222	0	0.00453766	0.00119994	0.00511644	0.0212309	0.00420961	0	0.000812152	0	0	0.00773248	0	0.0149971	0	0.0224988	0.0028621	0.00616676	0.02763
SAAL1	0.0407788	0.00817448	0.0448457	0.0414171	0.0471433	0.0253108	0.0296877	0.0550097	0.0330562	0.0361924	0.0210151	0.0319182	0.0533582	0.0465454	0.04154	0.0508527	0	0.0445628	0.0695749	0.0544681	0.0457348	0.0318822	0.032995	0.0231855	0.0246561	0.0478122	0.0124568	0.0494723	0.0365735	0.0749785	0.0661538	0.0318075	0.0521787	0.0426998	0.0941947	0.0401812	0.0328071	0.0334648	0	0.0794057	0.0579667	0.069921	0.0517581	0.021933	0.0262673	0.0308831	0.0225502	0.0585564
MRGPRX3	0	0	0	0.00088137	0.000288386	0	0	0	0	0	0	0	0.00792107	0	0.00177289	0.00249694	0	0.000642941	0	0	0.00128979	0	0	0	0.00226302	0.00130546	0	0	0.00271929	0	0	0	0.00171237	0	0	0.00115303	0.000430981	0	0	0.00334131	0.00074473	0	0	0	0	0	0	0
SAA4	0	0	0	0	0	0	0	0	0	0	0	0	0	0	0	0	0	0	0	0	0	0	0	0	0	0	0	0	0	0	0	0	0.000397209	0	0	0	0	0	0	0	0	0	0	0	0	0	0	0
SAA2-SAA4	0.0025266	0	0.000176657	0	0	0.00240059	0	0.000139541	9.20272e-05	0	0	0.001261	0	0.00110074	0	0	0	0.00260043	0	0	0	0.00328525	0	0.000328035	0	0	0	0	0	0	0	0.00249714	0.00397685	0.000978878	0	0.000147943	0	0	0	0	0	0	0	0	0	0	0	0
SAA1	0	0	0	0.000376879	0.000930807	0.0014588	0	0	0	0	0	0	0	0	0	0	0	0.00093342	0	0.000430509	0	0	0	0	0	0	0	0	0.000671564	0	0	0.00035035	0	0	0	0	0	0	0	0	0.00015281	0	0.00357475	0	0	0	0	0
HPS5	0.123672	0.104649	0.0647536	0.09906	0.0925039	0.0783075	0.0733858	0.0862629	0.0622748	0.0547793	0.0664657	0.0548108	0.0680998	0.0801454	0.110038	0.0804179	0	0.118028	0.0803069	0.0643787	0.0707629	0.0609014	0.0623626	0.0473966	0.079141	0.129361	0	0.0786589	0.0928847	0.0969641	0.157618	0.091688	0.0787246	0.0931555	0.0936839	0.0655187	0.0848334	0.0781065	0	0.0728561	0.0759779	0.0452908	0.109355	0.121335	0.122733	0.0710064	0.0358642	0.0470939
GTF2H1	0.142712	0.130211	0.120845	0.129298	0.151439	0.166566	0.120519	0.112541	0.0938821	0.0946156	0.116398	0.104226	0.101298	0.131817	0.126088	0.143948	0	0.170762	0.122474	0.146094	0.113525	0.0994381	0.124484	0.0515995	0.0792328	0.0833578	0.0411263	0.11963	0.113236	0.117331	0.206359	0.115711	0.142596	0.0888607	0.131758	0.0805951	0.123394	0.0980892	0	0.135378	0.111601	0.099622	0.148188	0.127807	0.11438	0.0742483	0.0765327	0.0890028
LDHA	0.083623	0.0611932	0.0569212	0.163768	0.117349	0.104981	0.195833	0.143889	0.0831897	0.0695568	0.0574377	0.0779475	0.156145	0.104974	0.111034	0.0968685	0	0.10292	0.148755	0.0986536	0.108195	0.0424664	0.0702944	0.0600789	0.122837	0.0590934	0.341675	0.126013	0.138021	0.134018	0.185152	0.108986	0.138398	0.0540857	0.0313967	0.0575942	0.138414	0.100226	0	0.12139	0.0739182	0.0694176	0.0839987	0.112086	0.117254	0.0586065	0.0369658	0.0743855
LDHC	0	0.00912258	0.00279822	0.00260087	0.00360179	0.000242991	0.00477189	0.00123676	0.000575221	0.000563964	0.00340489	0.000604778	0.00112471	0.00220626	0.000254632	0.00132011	0	0.00114156	0.000634331	0.000936554	0.000941387	0.00598591	0.0133885	0.00032986	0	0.00249302	0	0	0.00533032	0.00259728	0.0210784	0	0.00670916	0	0	0.00196313	0.00800912	0	0	0.0018908	0.00312807	0.00935255	0.00162646	0.0112275	0.0158954	0.0102684	0.00162093	0.0336509
LDHAL6A	0	0	0.0127323	0.02105	0.01461	0.00439728	0.0094283	0.005326	0.00663575	0.00305239	0.00357713	0.00291257	0.0099104	0.017532	0.00134333	0.0174528	0	0.00693983	0.00745024	0.0120108	0.00437584	0.00797889	0	0.00878853	0.00625491	0	0	0.023417	0.00950751	0.00351748	0	0.0126445	0.0338774	0.0107293	0.0135459	0.00125914	0.00832639	0.00733845	0	0.010951	0.0143784	0	0.0463876	0.011208	0.0128067	0.00474029	0.00152801	0
TSG101	0.229587	0.166587	0.147786	0.177335	0.133474	0.148812	0.154211	0.12511	0.102873	0.131487	0.16426	0.0976168	0.151289	0.129461	0.177947	0.145836	0	0.156397	0.15165	0.139594	0.14441	0.112932	0.126142	0.0721595	0.11691	0.126233	0.120179	0.172354	0.129583	0.179176	0.260613	0.170302	0.164421	0.150877	0.152468	0.14401	0.127036	0.15088	0	0.185772	0.151264	0.181669	0.155221	0.249068	0.161832	0.156541	0.0927043	0.109219
UEVLD	0.0595009	0.0214466	0.0520793	0.057715	0.0653879	0.0390336	0.0221037	0.0488321	0.0551841	0.0424762	0.054632	0.0398989	0.0578623	0.0828386	0.0652374	0.0865136	0	0.0915254	0.0760267	0.0680518	0.0563249	0.074092	0.0525184	0.048933	0.0321652	0.0909271	0.494259	0.0169587	0.0739505	0.0684633	0.167674	0.0580795	0.0565642	0.0292108	0.0768662	0.0638784	0.0460231	0.0440269	0	0.0639121	0.0823417	0.0683937	0.0610539	0.00824345	0.0113406	0.0411349	0.0546988	0.0296924
SPTY2D1OS	0	0.0001836	0.018542	0.0195403	0.0121146	0.0239753	0.0268578	0.0148322	0.0163467	0.0356998	0.0097652	0.00350869	0.00779394	0.00925878	0.00811713	0.0093164	0	0.021196	0.0171086	0.00763687	0.0189966	0.0138439	0.0103511	0.00502425	0.0201107	0.0293628	0	0.0132715	0.00632713	0.011954	0	0.0127421	0.0359721	0.0138764	0.0180822	0.0187989	0.0108122	0.0275735	0	0.020854	0.0174531	0.00686277	0.00942441	0.0169152	0.0286861	0.00825305	0.0134386	0.037405
SPTY2D1	0.0677779	0.0328155	0.0401443	0.053133	0.0540511	0.0575661	0.0332252	0.0330852	0.0347995	0.0161306	0.0335716	0.0259869	0.029157	0.027553	0.0199022	0.028108	0	0.0313923	0.04938	0.028508	0.0510763	0.0258759	0.0568938	0.0377828	0.0332549	0.0401922	0.0411263	0.0476403	0.0213837	0.0605686	0.0549166	0.0198042	0.0262654	0.0385027	0.00960705	0.0282218	0.0371448	0.0350348	0	0.0494703	0.0271047	0.013264	0.036857	0.0305454	0.0523868	0.0364931	0.0168855	0.123419
TMEM86A	0	0.000792893	0.00117847	0	0.00208086	0	0.000211307	0.00178883	0.00387984	0	0.00216495	0.0011002	0	0.00768885	0.000633767	0.00160353	0	0.00415541	0.000264546	0.00620322	0.00272788	0.00230779	0.00970687	0.00244301	0.00117792	0	0	0	0.00102457	0	0.00946313	0.00551345	0.00544154	0.00145287	0	0	0.000947379	0.00137525	0	0	0.0051225	0	0.00300454	0	0.0224988	0.00220427	0.000724022	0
IGSF22	0	0.00194832	0.0103354	0.0105113	0.0093142	0.0106448	0.00427364	0.01402	0.00751819	0.00143406	0.00251554	0.00416034	0.00830373	0.0192584	0.0121869	0.0131092	0	0.00961099	0.0180523	0.00758615	0.00883708	0.0130543	0.0215555	0.00564837	0.00384173	0.00130546	0	0	0.00153582	0.0109064	0	0.015773	0.00586888	0.0234134	0.00628127	0.0161278	0.0122669	0.0043308	0	0.0196189	0.00529624	0.00605565	0.0186919	0.00876445	0.0117382	0.0344312	0.00728807	0.0431647
PTPN5	0.141739	0.1664	0.160938	0.252353	0.278188	0.182679	0.200113	0.180707	0.160791	0.154659	0.135468	0.137567	0.239026	0.185026	0.18072	0.212228	0	0.240179	0.180984	0.214279	0.188529	0.135996	0.219417	0.108244	0.125325	0.127784	0.0124568	0.168225	0.224519	0.217385	0.307397	0.18323	0.219081	0.205071	0.175167	0.196247	0.154212	0.153432	0	0.205602	0.222282	0.161197	0.23487	0.218672	0.152488	0.141074	0.147477	0.177755
MRGPRX2	0	0	0.000339779	0.00256882	0	0	0	0.00710266	7.82839e-05	0	0	0	0	0.00357887	0	0	0	0	0	0	0	0.000497279	0	0	0	0	0	0	0.0011511	0.00225301	0	0	0	0	0	0	0	0	0	0	0.000913542	0	0	0.00149352	0	0.0019746	0.000184605	0
ZDHHC13	0.193216	0.130092	0.118905	0.153871	0.138542	0.149245	0.125096	0.115609	0.0836617	0.0986284	0.126927	0.0741888	0.174912	0.104852	0.110911	0.095526	0	0.100536	0.134085	0.119171	0.0958454	0.10393	0.0807083	0.0640914	0.112926	0.186074	0.0783382	0.134317	0.120081	0.192118	0.12063	0.0923442	0.126647	0.101456	0.170167	0.140318	0.170487	0.128363	0	0.218283	0.125529	0.1804	0.139029	0.159453	0.222532	0.111215	0.0867975	0.0359641
CSRP3	0	0.0001836	0.000382764	0.00110233	0.00336034	0	0.00306435	0.00120705	0.000415172	0.001803	0	0	0.00178539	0	0.00356294	0	0	0	0.00797464	0	0.00152493	0.000486867	0	0.00153069	0.0013557	0	0	0	0.00305265	0	0	0	0	0	0.0112557	0.000218194	0.000726593	0	0	0	0.000397739	0.0077957	0	0	0	0.00484915	0.00104659	0
E2F8	0	0	0	0	0	0	0	0	0	0	0	0	0	0.00128259	0	0	0	0	0	0	0	0	0	0	0	0	0	0	0.000350741	0	0	0	0	0	0	0	0	0	0	0.000931323	0.000397739	0	0	0	0	0	0	0
NAV2	0.58321	0.518365	0.437958	0.436814	0.34419	0.559015	0.401158	0.313195	0.215943	0.311296	0.428491	0.309738	0.441103	0.213266	0.381833	0.297991	0	0.356498	0.42699	0.41773	0.337842	0.2277	0.36156	0.203756	0.313907	0.627906	0.237732	0.703365	0.385625	0.631059	0.599797	0.292379	0.349525	0.425819	0.355549	0.373562	0.308559	0.29224	0	0.579118	0.362508	0.446586	0.361157	0.664772	0.571972	0.33321	0.233653	0.438227
HTATIP2	0.0518786	0.0149187	0.0238422	0.0388553	0.0259107	0.0471276	0.0620672	0.031388	0.0261846	0.0329333	0.00853485	0.0304377	0.0504446	0.0423614	0.0299622	0.0431628	0	0.0256584	0.0221149	0.0238674	0.0122205	0.025209	0.0170309	0.0272956	0.0365718	0.0247752	0.699447	0.0339678	0.0518423	0.0383497	0.054135	0.0246819	0.0340556	0.0233074	0.0090328	0.0219535	0.0401153	0.015594	0	0.0227318	0.0312934	0.0348443	0.0329667	0.0578069	0.0602123	0.0249288	0.0261134	0.0973284
PRMT3	0.174564	0.138964	0.117459	0.220861	0.18269	0.189865	0.201972	0.133074	0.123182	0.148934	0.162775	0.134909	0.134452	0.139893	0.143714	0.168543	0	0.169726	0.13998	0.155095	0.13881	0.107969	0.151074	0.107312	0.136004	0.119934	0.120179	0.202502	0.243491	0.219091	0.242064	0.154793	0.155348	0.195444	0.160798	0.152934	0.133457	0.126373	0	0.143022	0.169389	0.220434	0.184094	0.298473	0.198909	0.204098	0.108422	0.221438
SLC6A5	0	0	0.000848436	0.00183015	0	0	0	0	0.000826747	0	0	0	0	0	0	0	0	0	0	0.000198719	0.0004996	0.00563274	0	0	0.000456399	0	0	0	0.001161	0.00111971	0	0	0.00386951	0.00212019	0	0	0	0	0	0	0	0.00210908	0	0	0	0	0.000235413	0
NELL1	0.925263	1.08345	1.01172	0.962723	0.925492	0.779525	0.823863	0.981885	0.829306	0.983637	1.00264	0.896076	0.856308	0.730268	0.958452	0.869982	0	0.980731	0.837732	1.02354	0.839599	0.672309	0.843183	0.80064	0.916252	0.953819	1.03805	1.08177	0.972539	1.06403	1.14653	0.83824	0.963406	0.804814	0.998087	0.961253	0.923654	0.92074	0	1.09722	0.982678	0.965841	0.885513	1.00325	1.03135	1.54965	0.852962	0.912016
ANO5	0.493978	0.400307	0.346154	0.393725	0.360566	0.434258	0.321393	0.314479	0.201767	0.333548	0.3704	0.34038	0.408194	0.258616	0.339727	0.262735	0	0.304809	0.363593	0.353421	0.310437	0.225273	0.330618	0.169427	0.320431	0.341314	0.429021	0.525092	0.416752	0.486646	0.460151	0.32355	0.371014	0.344142	0.441517	0.33913	0.283952	0.313021	0	0.49455	0.293816	0.460032	0.365483	0.528107	0.435659	0.234495	0.241841	0.424681
SLC17A6	0.0720621	0.00236435	0.0041826	0.0134056	0.00717784	0.0088921	0.011964	0.00209469	0.00218062	0	0.00270159	0.000277031	0.00831651	0.00233069	0.00265618	0	0	0.000498613	0.00110472	0.00641511	0.0023129	0.000142441	0	0.00250568	0.0110826	0.000652172	0	0.00638473	0.0083967	0.0154486	0.0334527	0.00478535	0.00815391	0.00733549	0	0.00146159	0.0191515	0.0162569	0	0.00554524	0.00125905	0	0.00161794	0.0030026	0.00184473	0.000959106	0.00122231	0
FANCF	0	0.0215047	0.00862195	0.0065748	0.00871267	0.0252494	0.00772092	0.00980137	0.00644736	0.0205233	0.00732206	0.00387733	0.0113198	0.0127362	0.00217408	0.0135113	0	0.00712627	0.0107918	0.00995508	0.00709874	0.0112137	0.00319752	0.0111808	0.00697478	0	0	0	0.0101457	0.0254996	0.0226538	0.0033733	0.0178051	0.00678379	0.0116074	0.00914082	0.0119065	0.00769783	0	0.0133734	0.0053793	0.012626	0.00501943	0	0.00631336	0.0103813	0.00239242	0.00353035
GAS2	0.250098	0.366168	0.229415	0.295062	0.243836	0.297294	0.208331	0.191866	0.177048	0.197517	0.237165	0.219058	0.241321	0.256786	0.246471	0.269904	0	0.253218	0.236554	0.259567	0.254437	0.176594	0.252342	0.186894	0.24834	0.214671	0.0124568	0.273718	0.310222	0.303681	0.16855	0.191355	0.251822	0.227191	0.241926	0.221487	0.239235	0.208118	0	0.283617	0.258895	0.221086	0.229175	0.306334	0.206974	0.208844	0.192213	0.120392
SVIP	0.0677015	0.0468757	0.0479735	0.0656679	0.0467581	0.0621397	0.101464	0.071202	0.037877	0.0378638	0.0800443	0.0433477	0.0846481	0.0391812	0.0214373	0.0367155	0	0.0345003	0.0782764	0.0541057	0.0486368	0.0320957	0.0575245	0.0392284	0.07136	0.0901658	0.0124568	0.0897703	0.0609243	0.0614672	0.19298	0.0327103	0.064521	0.0518503	0.0444526	0.0506931	0.0545965	0.0443304	0	0.0402548	0.0314397	0.0478048	0.015814	0.0580154	0.12763	0.0436385	0.027594	0.0731294
CCDC179	0	0	0.000750644	0.00153222	0.000260379	0	0.0042016	0.000570018	0.000431366	0	0	0	0	0.00508842	0	0.000952405	0	0.00222561	0	0	0	0	0	0.000346631	0	0	0	0.00348621	0.00147963	0.00382357	0	0.00306082	0.000278422	0	0	0	0	0	0	0	0.00109492	0	0	0	0	0	0	0
LUZP2	0.299716	0.223191	0.371255	0.272535	0.4023	0.519907	0.26925	0.18673	0.247449	0.25627	0.252952	0.162268	0.224262	0.285929	0.213256	0.322296	0	0.309436	0.273889	0.317738	0.344865	0.239817	0.295757	0.253964	0.161788	0.219362	0.282641	0.323321	0.337386	0.19998	0.104551	0.30717	0.27008	0.513282	0.175661	0.277984	0.240213	0.360291	0	0.25426	0.384133	0.175273	0.232511	0.321391	0.372664	0.245884	0.345186	0.784714
ANO3	0.102089	0.0548671	0.0475794	0.0557075	0.0450099	0.0829143	0.0699527	0.0593491	0.023704	0.0319306	0.0212978	0.0235014	0.0831756	0.0237862	0.0466536	0.0291498	0	0.0210206	0.0402116	0.0449787	0.0334878	0.0100874	0.130049	0.0126787	0.0551278	0.0564735	0	0.15078	0.0631129	0.108725	0.0972552	0.049436	0.0514331	0.00491845	0.0218611	0.0148482	0.0381927	0.0249991	0	0.0510437	0.0208507	0.0300725	0.0604489	0.108176	0.0525059	0.0600844	0.0324592	0.0740366
MUC15	0	0	0	0	0	0.00184699	0	0	0	0	0	0	0	0	0	0	0	0	0	0	0	0	0	0	0	0	0	0	0	0	0	0	0	0	0	0	0	0	0	0	0	0	0	0	0	0	0	0
SLC5A12	0	0	0.003916	0.00236112	0	0.000479789	0.000287414	0.000569296	0.002338	0.00116578	0.000791255	0	0	0	0	0	0	0.00339066	0.00128252	0.00202366	0.00122038	0.00250361	0	0.00122734	0	0	0	0.0119302	0.00136682	0.00199216	0.0141378	0.000525089	0.000426221	0.00296238	0	0	0	0.00119902	0	0.000690576	0	0	0.00194206	0	0	0	0	0
FIBIN	0	0.0100963	0	0.00173195	0.00147272	0.00231369	0.00423162	0	0	0.000252988	0	0	0	0	0	0.000609758	0	0.000889966	0.00315753	0.000927704	0.000566051	0	0.0175011	0	0	0.00349735	0	0	0.00277248	0	0	0.00137723	0.0119123	0.00201558	0	0	0	0.00502179	0	0	0	0	0.0016889	0	0	0.0071413	0	0
BBOX1	0	0	0.00188805	0.00976796	0.0049143	0.0139592	0.0107155	0.000943628	0.00358718	0.0011807	0.0017133	0.00909587	0	0	0.00100447	0.000577672	0	0.0103614	0.00365481	0.00129252	0.000364545	0.000327486	0.00697208	0.00225916	0.0024372	0.00186488	0	0	0.0107428	0.0119389	0	0.00416494	0.00107793	0.00633304	0	0.00427124	0.00119038	0	0	0	0.00307922	0	0.00195677	0	0	0	0.000584754	0
CCDC34	0.0389263	0.0168254	0.0574954	0.0561463	0.0396006	0.0563953	0.0584811	0.0352105	0.0276667	0.0383529	0.0283091	0.0336419	0.0412109	0.0471169	0.0272705	0.0352429	0	0.0276598	0.0376885	0.0417457	0.0369303	0.0189467	0.0119663	0.0235169	0.0474719	0.0516571	0.341675	0.0490146	0.0575434	0.0467571	0.125264	0.0239104	0.0439522	0.0456237	0.0232062	0.029187	0.0735331	0.0928277	0	0.0624279	0.0183178	0.0585145	0.0249571	0.0356453	0.0985771	0.0269726	0.0346246	0.106388
LGR4	0.180598	0.0878508	0.103767	0.135026	0.125103	0.120428	0.102398	0.124914	0.088135	0.0957889	0.0961242	0.0991732	0.115777	0.119176	0.126514	0.0982501	0	0.111245	0.0955447	0.126401	0.0791479	0.0839326	0.0970809	0.0794337	0.112647	0.0612066	0	0.125134	0.15134	0.124548	0.121835	0.0863074	0.1167	0.107776	0.14221	0.105573	0.114991	0.0841384	0	0.121665	0.115149	0.0904466	0.111394	0.110581	0.123833	0.0418356	0.0747	0.11465
LIN7C	0.110028	0.101057	0.0952762	0.0714836	0.0764961	0.139038	0.132819	0.0754553	0.0528509	0.0683024	0.0880973	0.0698712	0.121207	0.0424608	0.0407215	0.052915	0	0.0301803	0.106123	0.0641226	0.0608298	0.0532903	0.12116	0.0326649	0.114099	0.0748037	0	0.0904981	0.126502	0.127163	0.0841011	0.0608119	0.102355	0.0626673	0.0581712	0.0588738	0.0929448	0.101184	0	0.156214	0.0259029	0.0563779	0.0925668	0.117014	0.147673	0.0564116	0.0272074	0.158768
BDNF	0.00166282	0	0.00401122	0.0153933	0.0122775	0.00993959	0.00287235	0.0100547	0.00830476	0.00228591	0.00727734	0	0.000970078	0.00220213	0.0121614	0.00977706	0	0.0125959	0.00250359	0.00137145	0.0123541	0.00460402	0.00697208	0.00566146	0.000103982	0	0	0.0208196	0.00654258	0.00859497	0.00864297	0.0143623	0.00773768	0.00709388	0	0.0015393	0.00656249	0.0135189	0	0.0307413	0.00945654	0.0167862	0.00419915	0	0.0321765	0.00838214	0.00866983	0
KIF18A	0.00703663	0.00455376	0.000414119	0.00143393	0	0.0053524	0.00081487	0.00111964	0.000919363	0	0.000515681	0	0	0	0	0.00211487	0	0.000149279	0.00101949	0	0.00188758	6.75069e-05	0	0	0.00470789	0.000652172	0	0.00261077	0.000518225	0	0	0.00219155	0.00132874	0.00184626	0.00455087	0.000387825	0	0.000520941	0	0	0	0	0	0.00656887	0	0	0	0
METTL15	0.360102	0.366711	0.263831	0.308487	0.296672	0.309627	0.206877	0.246214	0.162224	0.215473	0.253775	0.222417	0.230767	0.217851	0.243808	0.217846	0	0.265488	0.253783	0.28856	0.253533	0.184492	0.268878	0.12271	0.222131	0.253742	0.0411263	0.37429	0.306596	0.342163	0.283241	0.208835	0.260665	0.282722	0.321955	0.243883	0.213991	0.187255	0	0.297122	0.205463	0.253234	0.333323	0.292501	0.287809	0.224318	0.141176	0.251168
KCNA4	0.00166282	0.0181359	0.0128094	0.0140479	0.0140684	0.0371568	0.0165685	0.00589362	0.00675039	0.013712	0.00479781	0.00886168	0.00745487	0.00714136	0.00987808	0.0213016	0	0.0127546	0.0102433	0.0160292	0.00492106	0.0110288	0.0237606	0.00578739	0.0062775	0.00822873	0	0.0072921	0.0124035	0.00236688	0.0233339	0.0168273	0.0210003	0.00616197	0.0284843	0.00936542	0.011605	0.0024318	0	0.0170665	0.00569376	0.00123307	0.0091224	0.0319345	0.014778	0.00225632	0.00286219	0.0391086
ARL14EP	0.215713	0.0787513	0.0942564	0.112206	0.0716864	0.0799151	0.10757	0.0861069	0.0605214	0.0792891	0.066654	0.05751	0.0727104	0.0627163	0.086316	0.0867041	0	0.0693372	0.0855464	0.103666	0.0844232	0.0485678	0.0679133	0.0442456	0.0819155	0.0845248	0	0.0829355	0.0900433	0.10572	0.0951831	0.0721166	0.0674025	0.0907257	0.0952504	0.0788888	0.103409	0.0629735	0	0.130577	0.0553441	0.0640239	0.0794417	0.0927632	0.0856751	0.0507212	0.0321441	0.122475
MPPED2	0.389048	0.429898	0.288845	0.399391	0.27572	0.26413	0.186005	0.288022	0.272777	0.263235	0.322831	0.347719	0.264214	0.269766	0.331515	0.28823	0	0.267247	0.270653	0.337457	0.305036	0.301271	0.34952	0.235311	0.342869	0.355423	0.347463	0.287098	0.227407	0.414202	0.381783	0.240224	0.330111	0.225774	0.404862	0.254161	0.248298	0.295754	0	0.301059	0.283886	0.318739	0.337988	0.388711	0.320858	0.260737	0.19526	0.294934
DCDC1	0.0287804	0.0344233	0.0656896	0.0544733	0.0415931	0.0302107	0.149029	0.0457232	0.0243771	0.00518068	0.0299616	0.0289882	0.0336739	0.0408339	0.0281902	0.024087	0	0.0179608	0.0425983	0.0241047	0.0510996	0.0440842	0.0631832	0.0318298	0.0276063	0.0427756	0	0.0241626	0.0691239	0.108781	0.0988561	0.0297666	0.0658004	0.0339508	0.0873842	0.0341233	0.0420147	0.0668063	0	0.0728965	0.0247867	0.0694222	0.0402017	0.0839883	0.0373416	0.0620265	0.0223413	0.353219
DNAJC24	0.136602	0.214657	0.130642	0.0956606	0.103685	0.118481	0.103687	0.117206	0.0767311	0.117327	0.088753	0.106264	0.0675751	0.108226	0.115047	0.11771	0	0.110392	0.10517	0.0840713	0.107433	0.0757755	0.123964	0.0560251	0.0889209	0.156835	0	0.17929	0.0767536	0.150176	0.19434	0.0829201	0.0975171	0.145535	0.0905177	0.138396	0.0852956	0.0849031	0	0.111317	0.114501	0.103918	0.111431	0.072907	0.0782414	0.0889386	0.0885545	0.0835266
IMMP1L	0.269982	0.247771	0.162617	0.226235	0.215235	0.230978	0.12293	0.150901	0.118867	0.137612	0.182521	0.108197	0.208055	0.16793	0.150788	0.166704	0	0.19023	0.186698	0.142285	0.142142	0.109832	0.203283	0.087322	0.145816	0.115897	0.120179	0.268386	0.157894	0.212326	0.145971	0.10479	0.137685	0.178233	0.172841	0.171818	0.140535	0.132232	0	0.16524	0.150741	0.160085	0.181721	0.260733	0.119154	0.117995	0.10412	0.208473
ELP4	0.286658	0.29768	0.319584	0.273389	0.249818	0.280908	0.405889	0.27236	0.182022	0.277435	0.303954	0.251898	0.325052	0.211066	0.322215	0.250877	0	0.291159	0.27045	0.277808	0.266862	0.186648	0.276439	0.168696	0.240172	0.317737	0.0411263	0.360432	0.253611	0.387487	0.433057	0.152315	0.305984	0.363663	0.291547	0.313127	0.239954	0.280504	0	0.352942	0.238385	0.306558	0.287984	0.494816	0.337404	0.225578	0.189388	0.584161
PAX6	0.00874485	0.00984939	0.00477717	0.00571382	0.00333515	0.00071238	0.0069979	0.00103473	0.000869027	0	0.00443431	0.00944601	0	0.00168309	0.00376811	0.00496865	0	0	0.00309882	0.00321573	0.00171873	0.00172498	0	0.000505177	0.00178148	0.000946932	0	0.00288888	0.00382544	0.00354458	0.0278088	0.00386381	0.000205945	0	0.00233818	0.00259124	0.000256734	0.0266221	0	0	0	0	0.00479109	0.0175982	0.0146416	0.00371686	0	0
AL035078.4	0.00166282	0.0172193	0.00250774	0.00758615	0.00299513	0.0009416	0.0023191	0.00774146	0.00302965	0.00392782	0.00727321	0.00117337	0.00189948	0.00615672	0.015734	0.00701974	0	0.00450974	0.000820494	0.00392513	0.000511717	0.00231528	0.0280393	0.00175573	0.00178709	0.00328487	0	0.00111718	0.00824457	0.00344742	0	0.00530042	0.000351729	0	0.00733957	0.00347159	0.00386133	0	0	0	0.00297246	0.00210908	0.00505444	0	0	0.000467009	0.00114369	0
RCN1	0.00259944	0.0136806	0.0118445	0.0337825	0.0333245	0.0263697	0.034561	0.0289577	0.0182795	0.00633962	0.0130364	0.00412267	0.0222288	0.0350872	0.012531	0.0272459	0	0.0292388	0.0322067	0.0189054	0.0209815	0.0115273	0.0170989	0.0184038	0.00701263	0.00130546	0	0.00363852	0.0292707	0.0346798	0.0826797	0.0282547	0.0290948	0.0111854	0.0292777	0.00560601	0.0293401	0.0124166	0	0.0564357	0.0201096	0.0132217	0.0363488	0.0496136	0.0233156	0.0128512	0.0134742	0.000736808
WT1	0	0.0060831	0.000266657	0.000752354	0.00185792	0.00508612	0.000363681	0	0.000657933	0	0	0	0	0	0	0	0	0.000533759	0	0.00102451	0	0	0	0	0.0012811	0	0	0	0.00115517	0.00259728	0	0	0.00431193	0.00157149	0	0.000894909	0	0	0	0	0	0	0.00497568	0	0	0	0	0
EIF3M	0.233553	0.137311	0.0932074	0.14034	0.124552	0.1625	0.13771	0.100273	0.0773537	0.091835	0.100715	0.0744737	0.0987149	0.0795448	0.0989353	0.0842431	0	0.097889	0.126073	0.0849199	0.087617	0.0694671	0.10379	0.0627307	0.108218	0.0790821	0.0124568	0.0959996	0.140927	0.106651	0.18802	0.102707	0.103371	0.0975997	0.125561	0.0976066	0.0847028	0.086506	0	0.200873	0.0828067	0.0873837	0.0967577	0.083945	0.0998283	0.0512052	0.0568906	0.125871
CCDC73	0.00259944	0.0112376	0.00608929	0.0357421	0.0251001	0.00745965	0.0102485	0.00929405	0.010141	0.00760824	0.010928	0.0027578	0	0.0142349	0.0179099	0.0270781	0	0.0144308	0.0174228	0.00936166	0.0101101	0.0126059	0.0240431	0.0112141	0.00892218	0.015799	0	0	0.0306795	0.0126541	0	0.0214174	0.00764444	0.0121302	0.00417008	0.0100802	0.0197914	0.000464594	0	0.00189766	0.0141893	0.0117738	0.0289006	0	0.00810669	0.00359652	0.010553	0.00399358
PRRG4	0	0	0.000859673	0.00572338	0.00395528	0.00275994	0.000498612	0.00454587	0.0016606	0.00226205	0.000378213	0	0.00243114	0.00101867	0	0.00164717	0	0.00194616	0	0.00227323	0.00208317	0.00238198	0	0.00132918	0.000350841	0	0	0	0.00100844	0	0.016842	0.00116738	0.00346181	0	0	0.000775403	0	0.00365241	0	0.00711265	0.00960589	0	0	0	0	0.00257579	0.00183783	0
QSER1	0.297523	0.235202	0.215061	0.221496	0.224582	0.235823	0.219667	0.163814	0.128532	0.165663	0.192484	0.171237	0.232975	0.157359	0.185832	0.182795	0	0.203459	0.201264	0.231423	0.165057	0.128097	0.197248	0.114428	0.222773	0.308155	0	0.226502	0.189319	0.237219	0.230912	0.182805	0.179667	0.215887	0.186989	0.193135	0.175411	0.20457	0	0.219525	0.186223	0.229875	0.221185	0.259366	0.317548	0.159663	0.135119	0.325373
DEPDC7	0	0	0.000320583	0	0.00154739	0	0.00106492	0.00178838	0.000629545	0	0	0	0.00398845	0.00204722	0	0.000556507	0	0.00186687	0.000598187	0	0	0.000106622	0	0.000372408	0	0.00112211	0	0	0	0	0	0	0.000818127	0	0.00101284	0	0	0.00202508	0	0.00100667	0	0	0.00130428	0	0	0	0	0
TCP11L1	0.16125	0.116238	0.125652	0.137793	0.123139	0.113598	0.117099	0.118742	0.103526	0.0950281	0.126546	0.107257	0.149348	0.13437	0.166167	0.156119	0	0.187317	0.1609	0.151828	0.129457	0.138833	0.0870717	0.0809808	0.113255	0.178816	0.454405	0.132681	0.134332	0.119639	0.113652	0.130171	0.12479	0.0921485	0.153866	0.125981	0.0835194	0.107623	0	0.176183	0.114723	0.122057	0.178022	0.0707409	0.183402	0.0923316	0.0842604	0.0971649
CSTF3	0.324289	0.202822	0.206853	0.257199	0.215737	0.258085	0.252647	0.203574	0.128661	0.165659	0.178026	0.160454	0.182672	0.164947	0.179066	0.185081	0	0.239421	0.210063	0.201088	0.158362	0.129019	0.138854	0.0897586	0.165468	0.206934	0.326762	0.309088	0.284834	0.314618	0.186805	0.173552	0.179631	0.159289	0.200785	0.200586	0.17208	0.158816	0	0.261042	0.16045	0.241581	0.288502	0.303114	0.235178	0.172814	0.115602	0.392884
HIPK3	0.248606	0.161276	0.123031	0.194544	0.175381	0.203707	0.159103	0.155158	0.108422	0.126066	0.161708	0.121818	0.156015	0.128296	0.155673	0.165528	0	0.1424	0.142778	0.165964	0.118903	0.100836	0.118399	0.0773832	0.131333	0.149295	0.0124568	0.118661	0.158457	0.204393	0.135083	0.133246	0.131622	0.137977	0.104674	0.13767	0.130158	0.10641	0	0.158172	0.171027	0.14371	0.153265	0.165158	0.152349	0.142669	0.0876269	0.177266
KIAA1549L	0.533309	0.44853	0.401731	0.474627	0.405906	0.441522	0.430187	0.350135	0.246813	0.341514	0.407812	0.294693	0.377237	0.285402	0.450115	0.3457	0	0.389882	0.390444	0.454836	0.356967	0.293344	0.40346	0.208305	0.338069	0.415072	0.164488	0.480905	0.411515	0.590258	0.628601	0.327211	0.450048	0.435826	0.438254	0.368017	0.367797	0.366899	0	0.473959	0.371316	0.515328	0.475256	0.5415	0.483941	0.33006	0.266397	0.384516
AL049629.2	0	0	0.000836891	0.000514243	0	0.0012671	0	0.00121917	0	0.00109392	0.000231089	0	0	0	0.00129638	0.00106908	0	0	0	0	0	0	0.00293848	0	0	0	0	0	0	0.00116509	0	0	0	0	0	0	0.0074867	0	0	0.00352766	0	0.000678899	0	0	0	0	0.00164969	0
CD59	0	0.000797608	0.00729518	0.0101963	0.00425277	0.00195717	0.0136607	0.00826882	0.007247	0.010573	0.00851567	0.000977382	0	0.0126801	0.0076685	0.0133671	0	0.0111187	0.00593723	0.000901669	0.00748674	0.00749393	0	0.00599383	0.000581982	0.0100489	0	0.00348621	0.00859032	0	0	0.00488245	0.00427136	0.0117002	0	0.00905418	0.00297028	0.00744862	0	0.00137576	0.00847945	0	0.00915347	0.00518818	0.000864023	0.000698206	0.00815085	0
FBXO3	0.169599	0.137493	0.133705	0.16821	0.17207	0.17039	0.166303	0.147659	0.0990854	0.10463	0.153384	0.101698	0.194412	0.114711	0.119594	0.14282	0	0.141892	0.18505	0.165947	0.130244	0.0905709	0.200732	0.0797208	0.134179	0.103817	0.0411263	0.233828	0.22816	0.246107	0.101573	0.15746	0.159369	0.123517	0.0848036	0.116625	0.137743	0.137641	0	0.198511	0.111114	0.147075	0.199855	0.160517	0.238369	0.0792135	0.0662834	0.10912
LMO2	0	0	0.006018	0.00257243	0.00914304	0	0.00207979	0.00423496	0.00428568	0	0.000928575	0.000975308	0.0115197	0.0029611	0	0.0110133	0	0.00337455	0.00235256	0.0115593	0.004492	0.0011435	0.0154314	0.000543195	0	0	0	0.013981	0.00681624	0.00385577	0.0112077	0.00272177	0.00266829	0	0	0.00335955	0.00308503	0.00611684	0	0	0.00862599	0	0.000957759	0	0.00247567	0.00217728	0.00302283	0
CAPRIN1	0.0996345	0.1483	0.11803	0.132005	0.143902	0.16668	0.200353	0.128883	0.0877158	0.108176	0.105347	0.07447	0.132766	0.0869795	0.107125	0.106869	0	0.134274	0.143973	0.104693	0.119841	0.0879429	0.142186	0.0661542	0.110496	0.0633018	0.0411263	0.160903	0.166988	0.175827	0.16035	0.129605	0.119164	0.143029	0.0286439	0.114118	0.121344	0.102286	0	0.178955	0.0992262	0.106648	0.141625	0.20548	0.13934	0.115448	0.0905943	0.12463
NAT10	0.073806	0.0718455	0.0939176	0.105223	0.101472	0.0936003	0.0900833	0.106712	0.0820937	0.0646323	0.0789203	0.073612	0.0747129	0.127089	0.0954108	0.129342	0	0.134535	0.0772018	0.104904	0.104652	0.101435	0.105162	0.0619781	0.0586326	0.120139	0.261779	0.02831	0.132655	0.126227	0.187283	0.106668	0.10776	0.093438	0.0372705	0.100615	0.0879871	0.0563543	0	0.10547	0.109419	0.0880543	0.117097	0.0786734	0.0720145	0.0814707	0.0769876	0.134836
ABTB2	0.0727821	0.0808092	0.0976087	0.109197	0.0849116	0.0855917	0.0651611	0.0572554	0.0705851	0.131157	0.10649	0.0966542	0.0952576	0.109034	0.0851375	0.122811	0	0.0955564	0.0624478	0.120283	0.0745776	0.107246	0.0727054	0.0789784	0.0611349	0.148629	0.907952	0.0611905	0.0635228	0.114456	0.0481893	0.0827228	0.0959593	0.0998878	0.03875	0.087243	0.0830805	0.0441683	0	0.0841099	0.109913	0.0507654	0.0161974	0.0904415	0.0150987	0.19455	0.158267	0.493596
CAT	0.0167486	0.0132479	0.00333072	0.00638219	0.00842168	0.0129214	0.0177843	0.0118574	0.00520635	0.00906005	0.010837	0.0105249	0.0352702	0.00288649	0.00978812	0.00601695	0	0.00771847	0.00936615	0.013714	0.00347526	0.00153114	0.0116398	0.00520859	0.00580353	0.00426392	0	0	0.005504	0.00505877	0.0402776	0.00949352	0.0118974	0	0.0378334	0.0127684	0.00571463	0.000777985	0	0.0127131	0.009038	0.0122598	0.0192862	0.0111013	0.00388221	0	0.00371107	0.046416
ELF5	0	0	0.000192813	0	0.00142987	0	0	0	0	0	0.000390071	0	0	0	0	0	0	0.0035568	0.00455226	0	0	0.000525645	0	0	0	0	0	0	0	0	0	0	0	0	0.00082063	0	0	0	0	0	0	0	0	0	0	0	0.000465857	0
EHF	0	0	0.000281951	0	0.000410553	0.0019417	0.00386447	0.000409983	0.000345699	0	0	0	0	0.0016675	0	0	0	0	0	0.000228908	0	0.000967437	0	0	0.000467828	0	0	0	0.0014594	0	0	0	0	0	0	0	0.000920281	0	0	0	0	0	0	0	0	0.0100827	0	0
APIP	0.182291	0.0920123	0.123662	0.175678	0.146321	0.14429	0.0911449	0.0816717	0.0816683	0.0796042	0.137616	0.0785692	0.0888408	0.0809685	0.0728508	0.106382	0	0.154968	0.130917	0.0956802	0.115784	0.100153	0.0889716	0.0504135	0.047666	0.0951494	0.0124568	0.218767	0.141143	0.117486	0.124291	0.104833	0.103036	0.0906886	0.0998808	0.129702	0.0927162	0.0409552	0	0.0895031	0.0698055	0.0907353	0.172251	0.0782686	0.0761117	0.091414	0.0685373	0.0166186
PDHX	0.249435	0.216855	0.181092	0.225786	0.214472	0.235791	0.192615	0.172923	0.127498	0.171865	0.191461	0.157654	0.195573	0.170252	0.152602	0.175798	0	0.199294	0.238836	0.231639	0.220728	0.156449	0.191367	0.115871	0.198302	0.259382	0.164488	0.32344	0.310918	0.270092	0.269638	0.191153	0.195662	0.200342	0.222018	0.179755	0.147816	0.145351	0	0.213853	0.165887	0.260354	0.24997	0.205646	0.192508	0.153088	0.0969423	0.302143
CD44	0.0123997	0.00107546	0.00120707	0.00407999	0.00910828	0.0171361	0.0097392	0.00100615	0.00246923	0.000907175	0	0.00560341	0.00205935	0.00195924	0.00322832	0.000976352	0	0.00240167	0.00274155	0.00253634	0.002855	0.00179979	0.0103731	0.0013185	0.000456113	0.0295837	0	0	0.0153578	0.000839968	0.0205335	0.00182781	0.000712621	0.00136833	0	0.000939043	0.0052081	0	0	0	0.00523881	0	0	0	0	0.0019746	0.000838686	0.0267403
SLC1A2	0.24912	0.327232	0.286052	0.327115	0.284644	0.31339	0.309605	0.275482	0.212849	0.23665	0.290049	0.22118	0.273951	0.163866	0.285615	0.242758	0	0.221825	0.26101	0.297692	0.230142	0.20455	0.328215	0.156512	0.237208	0.295697	0.545937	0.508887	0.307394	0.347686	0.432967	0.21233	0.303183	0.262435	0.278604	0.265532	0.187618	0.258087	0	0.224369	0.255066	0.258264	0.278196	0.388248	0.339147	0.345998	0.192283	0.344863
PAMR1	0.0716505	0.0393329	0.0134737	0.01702	0.020729	0.0168612	0.00829953	0.00831826	0.00688672	0.00956263	0.0202123	0.00108992	0.000684192	0.00957545	0.00937385	0.0137251	0	0.00922911	0.0186166	0.0060667	0.0148952	0.0197581	0.0340645	0.0175817	0.0027373	0.0029159	0	0.0487072	0.0180076	0.0242017	0.0293984	0.0149554	0.00993199	0.00384727	0.0571108	0.00300312	0.01616	0.0111276	0	0.00160025	0.00477782	0.00551477	0.00846918	0.00166715	0.0363674	0.0211289	0.00283579	0.0645395
FJX1	0	0.00984939	0.00189233	0.0082752	0.00458341	0.00341918	0.0027417	0.00679238	0.00529072	0.0001084	0.00118665	0.00204322	0.002556	0.0186793	0.00185047	0.0068669	0	0.006445	0.00225548	0.00793013	0.000976154	0.00103618	0.0144226	0.00165135	0.0020189	0.00128684	0	0	0.00487232	0.00355904	0	0.00195146	0.00416549	0.00922318	0.00131658	0.00299464	0	0.00200703	0	0.00114677	0.0120385	0.00145988	0.00279717	0.0212506	0.0151388	0.00408259	0.00293303	0
TRIM44	0.339071	0.385653	0.308422	0.348018	0.309085	0.398874	0.312513	0.275213	0.195465	0.289346	0.296394	0.28755	0.323251	0.228197	0.293036	0.311184	0	0.317593	0.289325	0.34779	0.277174	0.177137	0.417834	0.16802	0.283863	0.367166	0.708639	0.384678	0.35895	0.381408	0.405987	0.254707	0.281376	0.338828	0.375792	0.306211	0.3026	0.240641	0	0.337286	0.284005	0.399878	0.33049	0.451984	0.313783	0.248754	0.186275	0.409895
LDLRAD3	0.0824113	0.0352357	0.0187987	0.0304616	0.0424275	0.0105223	0.0195061	0.0297628	0.0303596	0.0182256	0.0279513	0.0166524	0.00597216	0.0419353	0.0136112	0.0247941	0	0.022512	0.0279869	0.0370069	0.0127826	0.0139844	0.022681	0.0380253	0.0101265	0.00733022	0	0.0322123	0.0139327	0.041755	0.00649439	0.00936652	0.0185137	0.0226803	0	0.0290406	0.0222328	0.03791	0	0.00285485	0.0303193	0.0159178	0.0155953	0.0184661	0.0306022	0.0151873	0.031661	0.0100171
COMMD9	0.0705723	0.0252541	0.033549	0.0391954	0.0358978	0.0427289	0.0410619	0.0504511	0.0362571	0.0214529	0.0381752	0.0262239	0.0468096	0.0624214	0.0414176	0.0409502	0	0.0514487	0.0643137	0.0402253	0.0298519	0.0313781	0.0121188	0.0204908	0.0324438	0.0430396	0	0.0604095	0.040008	0.0471941	0	0.0693458	0.0494302	0.0197942	0.0232422	0.0216124	0.0535822	0.012406	0	0.0598274	0.0425518	0.0282613	0.0643319	0.0625284	0.03739	0.0497342	0.0211179	0.034279
PRR5L	0.0643531	0.00557112	0.00669736	0.00396243	0.0114214	0.00887053	0.00253552	0.00474558	0.00291146	0.00664868	0.00574094	0.00455757	0.00307963	0.0102697	0.00880015	0.00517922	0	0.00640523	0.00398525	0.00320266	0.0038831	0.0108312	0.0135635	0.0085241	0.022759	0.0135733	0	0	0.0147325	0	0.0207657	0.0110961	0.00383111	0.0255802	0	0.00156191	0.00342251	0.00421823	0	0	0.00469299	0.00132009	0	0.013288	0	0.00409629	0.00257659	0.0741576
TRAF6	0.0630234	0.0577937	0.0514509	0.0667804	0.0671545	0.0987106	0.116303	0.0609128	0.0386606	0.0563201	0.0564167	0.0479583	0.0551666	0.0452236	0.0702424	0.0562904	0	0.0523038	0.0683809	0.0546875	0.0475313	0.0529179	0.0517081	0.0382472	0.0818313	0.0345463	0	0.0663922	0.0918478	0.0751486	0.0993761	0.0851466	0.0700137	0.0663398	0.119417	0.0552552	0.0546389	0.0525731	0	0.0703295	0.0441088	0.0679532	0.0590606	0.0956078	0.130808	0.0499192	0.0345242	0.141608
RAG1	0.0320881	0.000312329	0.00725874	0.00822503	0.00205526	0.0033961	0.00161287	0.00314645	0.0025483	0	0.00151592	0.00442373	0.00670325	0.00563605	0.00162402	0.00269981	0	0.00395361	0.00466275	0.0052216	0.00139304	0.00400011	0	0.0013618	0.0108056	0.0208136	0	0	0.00601766	0.000500815	0	0.00182714	0.00317692	0.00574706	0.00680571	0.00519325	0.00441327	0.00243457	0	0.00979503	0.00159333	0.00309065	0	0.024055	0.00120756	0.00838635	0.00808523	0
RAG2	0	0.005263	0.000259331	0.010227	0.00413344	0	0.0014246	0	0.000613906	0	0.00141749	0	0	0	0.0138168	0	0	0.00291038	0	0	0	0.000611197	0	0.00184836	0	0	0	0	0.00246417	0.00392507	0	0.0013948	0	0	0.00708561	0.00189866	0	0	0	0	0.00107138	0.00266654	0	0	0	0	0.0015507	0
C11orf74	0.0890349	0.0526643	0.065607	0.0793953	0.0556466	0.0897737	0.076726	0.058022	0.0347653	0.0674841	0.0529993	0.0335962	0.0924729	0.040952	0.0542024	0.0513207	0	0.0495649	0.0856021	0.0518699	0.0542564	0.0367782	0.0539615	0.0322097	0.0692889	0.0393613	0	0.113383	0.0586532	0.115152	0.100171	0.0310594	0.0690136	0.0688363	0.0614244	0.0496244	0.0468513	0.0496339	0	0.0685997	0.063258	0.100671	0.0606827	0.0915169	0.0893914	0.0413324	0.0202731	0.0109282
LRRC4C	1.39791	1.74064	1.41225	1.33259	1.25479	1.03345	1.09474	1.40901	1.12393	1.21406	1.56755	1.30476	1.14573	1.01563	1.33801	1.00165	0	1.24364	1.25726	1.27473	1.2814	1.37765	2.00039	1.11081	1.42768	1.41466	0.417143	1.50956	1.20919	1.17261	1.36916	1.18836	1.78584	1.09959	2.2792	1.12581	1.56422	2.09784	0	1.54151	1.13077	1.12342	1.30838	1.42146	1.62771	1.05706	0.87021	0.864695
API5	0.183559	0.121661	0.137703	0.13939	0.120423	0.153083	0.205955	0.127617	0.0770462	0.123253	0.138511	0.0807484	0.111024	0.091698	0.10411	0.136415	0	0.113845	0.138337	0.104806	0.088852	0.0684346	0.160186	0.0679233	0.111693	0.17215	0	0.137312	0.161789	0.173337	0.179343	0.138433	0.144695	0.129105	0.11366	0.114051	0.127312	0.0949499	0	0.150198	0.0796444	0.139552	0.111484	0.180483	0.175537	0.114045	0.0606382	0.151076
TTC17	0.56994	0.442547	0.386608	0.404553	0.346545	0.417867	0.40232	0.306456	0.192938	0.293505	0.332049	0.300851	0.445106	0.234371	0.370531	0.319943	0	0.353469	0.384733	0.39498	0.285591	0.207104	0.40754	0.143119	0.290965	0.486661	0.451958	0.498299	0.427251	0.503911	0.563802	0.279359	0.370711	0.432023	0.419613	0.380407	0.334046	0.323222	0	0.528266	0.311226	0.505437	0.400712	0.571744	0.435337	0.29584	0.228629	0.329275
HSD17B12	0.279508	0.286143	0.205928	0.317674	0.281718	0.341058	0.223261	0.240073	0.168668	0.290608	0.232729	0.192259	0.305025	0.196516	0.289405	0.268489	0	0.232702	0.254645	0.272295	0.256122	0.145705	0.292793	0.150418	0.244665	0.178932	0.56197	0.280326	0.361912	0.240641	0.126004	0.219376	0.255951	0.256772	0.280051	0.275005	0.126262	0.129368	0	0.37045	0.2934	0.302955	0.238522	0.36103	0.195838	0.279483	0.185518	0.297743
ALKBH3	0.134636	0.13896	0.100226	0.0935502	0.0920438	0.097516	0.0753415	0.0692205	0.0589057	0.0874745	0.113161	0.104979	0.0885474	0.0718126	0.0922025	0.097205	0	0.0846454	0.0905894	0.117101	0.0849943	0.066262	0.0655359	0.0536501	0.0709693	0.0843468	0	0.0976835	0.0735296	0.103456	0.10964	0.0647058	0.0794974	0.0775148	0.0256136	0.0918254	0.0607641	0.0827928	0	0.102771	0.0736166	0.0859553	0.102759	0.103576	0.0751011	0.0692682	0.0425437	0.0589255
C11orf96	0	0.00582014	0.00961517	0.0166695	0.0192933	0.0102181	0.0353991	0.0167874	0.0222355	0.0125282	0.00488299	0.011135	0.0244488	0.00368003	0.023455	0.0250193	0	0.00755182	0.0182025	0.00889523	0.0114093	0.0058639	0.0141	0.0157361	0.026164	0.0147827	0	0.00806854	0.0189613	0.0112911	0	0.0193194	0.0167557	0	0.0272229	0.00977425	0.0144201	0.0116715	0	0.0191175	0.0244211	0.0178749	0.0228235	0.0518559	0.00519048	0.0406744	0.0125528	0
ACCSL	0	0	0.000993019	0	0.00191928	0	0	0.00105599	0.000180954	0	0.000312746	0	0	0.00192093	0.0036005	0.00152598	0	0.00220543	0.00113856	0.00404221	0.000972536	0.00254506	0	0	0	0	0	0.00410003	0	0.00632296	0	0.00279938	0	0.000911385	0	0	0.000879916	0	0	0.00427419	0.000678419	0	0.00305198	0	0	0.000184291	0.000894264	0
ACCS	0.0228936	0.00908293	0.0190017	0.0142897	0.0171411	0.012066	0.00743191	0.0106238	0.0116837	0.0115817	0.0290817	0.017031	0.0148537	0.0165058	0.0212485	0.0156912	0	0.0216317	0.0109376	0.0118811	0.0206553	0.0100399	0.00897027	0.0128693	0.00427814	0.0149197	0	0.0155328	0.0122464	0.0346157	0	0.00415597	0.0177386	0.0153064	0	0.0190275	0.010669	0.027652	0	0.0113363	0.0200178	0.00953132	0.00751095	0.0055538	0.012639	0.0116881	0.0135806	0.0655281
EXT2	0.22973	0.218943	0.168031	0.214405	0.22053	0.225026	0.178799	0.172611	0.124878	0.169966	0.177078	0.159471	0.184858	0.165705	0.161421	0.189706	0	0.201683	0.154726	0.191327	0.158452	0.127349	0.14515	0.0924681	0.168556	0.191907	0.0124568	0.22814	0.214685	0.201528	0.186182	0.159665	0.202085	0.179115	0.169348	0.231035	0.14932	0.125758	0	0.176297	0.20392	0.276205	0.216254	0.188172	0.18642	0.13621	0.127615	0.296206
ALX4	0	0.0001836	0.000151258	0.00205934	0.00450926	0	0.00282368	0.00170422	0.0022704	0	0.000503057	0	0	0.00752959	0	0.00509441	0	0.000642941	0.001285	0.000596	0.0027204	0.00277804	0	0.000328035	0	0	0	0	0.00170081	0.00249108	0	0.00481289	0	0	0	0.00326287	0.0010101	0	0	0.0141395	0.000534288	0	0.00389342	0	0	0.000467009	0.000230293	0.0286422
CD82	0.0102548	0.00582744	0.00305869	0.00726959	0.00579437	0.0044769	0.00593589	0.00597888	0.00113407	0.000115093	0.000180385	0.00839506	0.000670771	0.0071534	0.00237322	0.00127691	0	0.00549974	0.00399189	0.00972593	0.00378546	0.00516841	0.00319752	0.0088471	0.00103631	0	0	0	0.00708991	0.00507324	0	0.0051224	0.00860081	0.000438925	0	0	0.000700519	0.00167588	0	0.000789474	0.00355944	0.00653867	0.00445627	0	0.00137878	0.00247299	0.002908	0
TSPAN18	0	0.00512127	0.00236759	0.0106171	0.00505216	0	0.00304229	0	0.00244346	0	0.00401459	0.000672653	0	0.00706787	0.000912242	0.00698551	0	0.00406157	0.000445049	0.00878184	0.00275941	0.00448953	0	0.00475379	0.00135141	0	0	0.00789649	0.0122019	0.00783248	0	0.00529719	0.000281379	0.00356291	0	0.000399959	0.00283024	0.00382867	0	0.00401843	0.000986646	0	0.0059031	0	0	0.000241465	0.00215025	0
TP53I11	0.0136395	0.0261845	0.00534656	0.00620697	0.0052628	0.00808235	0.0148742	0.00964337	0.0088661	0.00413817	0.00584904	0.00494867	0.0169098	0.00332138	0.0158673	0.00399823	0	0.00114557	0.00635035	0.00391706	0.00363228	0.0081875	0.035298	0.00332662	0.00450388	0.0118983	0	0	0.0115745	0.00812335	0.0732565	0.00594808	0.0176865	0.0192929	0	0.00307386	0.00907201	0.0106993	0	0.0191873	0.00695471	0.0011871	0.0183899	0.00615234	0.00998078	0.0204195	0.00207891	0.0469119
PRDM11	0.0464665	0.0672655	0.0592022	0.0943246	0.0488283	0.050445	0.100345	0.0466657	0.0471957	0.0679308	0.0580097	0.0577401	0.0273526	0.0449513	0.0806645	0.0724942	0	0.0615815	0.0750896	0.0883277	0.0576737	0.0545576	0.0990122	0.0369733	0.0668033	0.060282	0.0124568	0.0773037	0.0510299	0.0818095	0.0250893	0.0660406	0.0614791	0.0475363	0.128164	0.0616197	0.0551203	0.0668092	0	0.0856963	0.081115	0.0413214	0.0485146	0.0451031	0.0392774	0.076749	0.047267	0.0662124
SYT13	0.198466	0.153627	0.10713	0.168114	0.133642	0.151962	0.149195	0.176168	0.108597	0.11792	0.148438	0.0876192	0.147814	0.0975592	0.140549	0.125013	0	0.148643	0.185612	0.156043	0.155732	0.0824643	0.096981	0.0681052	0.172696	0.14503	0.0411263	0.115642	0.155945	0.121813	0.184828	0.0996103	0.143884	0.100509	0.111889	0.113267	0.119367	0.115612	0	0.135908	0.10413	0.0857046	0.164354	0.133351	0.171226	0.0761738	0.0639055	0.129925
CHST1	0.112011	0.0742848	0.0509726	0.0665636	0.0679307	0.0610059	0.0820009	0.0412918	0.0437492	0.0362922	0.029213	0.0367507	0.057221	0.0461684	0.0432395	0.0416539	0	0.0409224	0.0465066	0.0893474	0.0484237	0.0354615	0.0770408	0.0316455	0.0353542	0.065741	0	0.03724	0.0489867	0.0860422	0.0649928	0.0612262	0.0922029	0.0288398	0.0203037	0.0199326	0.0692529	0.0383487	0	0.0269856	0.031881	0.055127	0.0695878	0.0481478	0.0640845	0.0371742	0.0336765	0.0681583
SLC35C1	0.0231372	0.0144194	0.00236004	0.0128371	0.0176435	0.0111498	0.00715822	0.00426188	0.00806411	0.00219077	0.000494019	0.00378944	0.00267061	0.00141318	0.00287881	0.00676502	0	0.00651852	0.00657418	0.0076036	0.00971971	0.00650635	0.00815243	0.00420185	0.00671987	0	0	0.00888319	0.00675717	0.00302419	0.0197241	0.00158673	0.00319475	0.00304947	0.0156984	0.0100161	0.00665994	0.00507167	0	0	0.00484703	0	0.00551673	0.00337176	0.00208965	0.00519558	0.00924323	0
CRY2	0.135867	0.165252	0.13511	0.132078	0.147377	0.134619	0.146952	0.170983	0.104206	0.0885721	0.117336	0.0942253	0.196617	0.125516	0.168089	0.123041	0	0.162044	0.111437	0.136246	0.160189	0.129412	0.155733	0.0953371	0.0972093	0.151983	0.494259	0.115307	0.174517	0.178951	0.176866	0.169666	0.165829	0.0988411	0.102378	0.148832	0.130421	0.114651	0	0.166596	0.142529	0.217112	0.14604	0.183424	0.179112	0.108717	0.0686443	0.0657938
MAPK8IP1	0.292688	0.181151	0.0863208	0.0889563	0.098816	0.110392	0.154821	0.0881887	0.0649819	0.0375246	0.0682026	0.0757915	0.0817115	0.0522374	0.0981767	0.0718075	0	0.091964	0.108528	0.111363	0.0823914	0.0671605	0.129803	0.0461615	0.10554	0.0660338	0	0.0719554	0.0611136	0.128475	0.168203	0.0938628	0.0985178	0.0586938	0.0311887	0.0804296	0.0769799	0.101497	0	0.0851475	0.0499575	0.154393	0.133292	0.13732	0.0923976	0.0865523	0.0649432	0.0776822
C11orf94	0	0	0	0	0	0	0	0	0.000665167	0	0	0	0	0	0	0	0	0	0	0	0	0	0	0	0	0	0	0	0	0	0	0	0	0	0	0	0	0	0	0	0	0	0	0	0	0	0	0
PEX16	0.0792419	0.00818453	0.0122265	0.0233008	0.0140273	0.0388414	0.0232241	0.0222496	0.0228659	0.0351251	0.00859229	0.00769393	0.00442488	0.0234264	0.0475307	0.0354687	0	0.0404084	0.0174145	0.0400277	0.012945	0.0163334	0.0018267	0.0151121	0.0139016	0.0214126	0	0.0240333	0.010545	0.0282226	0.0820739	0.0233086	0.0167126	0.0127865	0.0196664	0.014578	0.00659618	0.0244281	0	0.0075091	0.0360689	0.00709047	0.0155575	0.00899054	0.0167809	0.019461	0.00854633	0.0511981
LARGE2	0	0	0	0	0.0013761	0	0	0	0.000374318	0	0.002129	0	0	0	0	0.00155772	0	0.00124309	0	0	0	0	0	0	0	0	0	0	0	0	0	0	0	0	0	0	0	0	0	0	0.000681453	0	0	0	0	0	0	0.0350713
PHF21A	0.397381	0.354843	0.342754	0.39083	0.357894	0.423145	0.360402	0.316969	0.214558	0.292432	0.32212	0.308112	0.361844	0.256023	0.327412	0.314982	0	0.329533	0.384765	0.39855	0.277535	0.227316	0.336974	0.153825	0.326974	0.441651	0.6055	0.535053	0.41327	0.522089	0.487888	0.260345	0.336941	0.404011	0.413832	0.326597	0.344722	0.283744	0	0.415486	0.290349	0.462843	0.38828	0.500802	0.460071	0.290862	0.191776	0.454391
CREB3L1	0.0151454	0.0128516	0.00686309	0.0101486	0.00289823	0.00655681	0.0152686	0.00412458	0.00287129	0	0.00477433	0.00248485	0.00280871	0.00354836	0.00259825	0.00386491	0	0.00779049	0.00358182	0.000603322	0.00576493	0.00325852	0.0035745	0.00162948	0.00322276	0	0	0.00631864	0.00301538	0.00116374	0	0.00356124	0.00873881	0.00220026	0	0.00251598	0.00513437	0.00972265	0	0.0134018	0.00169356	0	0.00662809	0	0.000238426	0.0138969	0.00306293	0.00590724
DGKZ	0.308956	0.150485	0.203774	0.200559	0.211244	0.264107	0.237716	0.219186	0.15808	0.171565	0.161923	0.124687	0.223129	0.188188	0.23739	0.22856	0	0.277244	0.219811	0.261044	0.174509	0.162482	0.243451	0.0951828	0.15648	0.186241	0.0411263	0.270815	0.206062	0.30323	0.335888	0.179323	0.244266	0.22447	0.183943	0.189254	0.199533	0.196735	0	0.212105	0.224557	0.190173	0.213706	0.24264	0.314489	0.169009	0.206473	0.239533
MDK	0.00371374	0	0.00446377	0.00735437	0.00982102	0.00848002	0.0215536	0.00886904	0.0080783	0.00343571	0.00132293	0.000919623	0.00531129	0.0115895	0.00441884	0.00202862	0	0.00334166	0.0143939	0.00233338	0.0107149	0.00217493	0	0.00186547	0.00460928	0.00406159	0.0124568	0.0173468	0.0119133	0.000712262	0	0.00726322	0.00594092	0.00947882	0	0.00353797	0.0029183	0.00461672	0	0.0022819	0.00159674	0.00536706	0.019649	0.0103916	0.00894186	0.0012522	0.00582267	0
AMBRA1	0.316705	0.334394	0.273973	0.353937	0.294649	0.351539	0.300287	0.269756	0.186771	0.24944	0.246119	0.253321	0.30194	0.206748	0.320714	0.286895	0	0.332044	0.283985	0.330183	0.240037	0.206898	0.373516	0.169165	0.23142	0.273205	0.210002	0.32734	0.348306	0.484538	0.408787	0.249662	0.335876	0.301651	0.277512	0.279505	0.279879	0.219236	0	0.29565	0.272351	0.364507	0.354057	0.424338	0.283448	0.250558	0.21232	0.315424
HARBI1	0.00166282	0.0177862	0.00561742	0.0193004	0.00758332	0.00543209	0.00123954	0.00571001	0.0106156	0.00637955	0.00501117	0.00687517	0.0132029	0.00768733	0.0042671	0.0139216	0	0.0143199	0.0060287	0.00966547	0.00637521	0.0093358	0.0016823	0.00404679	0.0107851	0.0129058	0.341675	0	0.00684103	0.00409528	0	0.00149218	0.00987138	0.00178904	0.00227589	0.00140069	0.00771866	0.0203798	0	0.00301423	0.00758499	0.0139478	0.000648746	0.00524061	0.00106698	0.0159704	0.00768355	0.0326851
ATG13	0.0927931	0.111453	0.104267	0.12098	0.103335	0.16058	0.106459	0.109576	0.0900558	0.0951994	0.0733471	0.0863141	0.112936	0.0990952	0.128027	0.120464	0	0.112482	0.101398	0.132111	0.107002	0.0958896	0.0524358	0.0590377	0.104968	0.111737	0.0783382	0.0818268	0.128593	0.159948	0.146016	0.111705	0.132393	0.140767	0.127592	0.0887317	0.11266	0.130067	0	0.104611	0.110331	0.140955	0.168827	0.145794	0.157094	0.101062	0.0759046	0.0495451
ARHGAP1	0.107267	0.137228	0.0643002	0.0947264	0.0823709	0.0629823	0.0615942	0.0763993	0.0620165	0.0617472	0.063631	0.0468171	0.145227	0.0978726	0.0814103	0.0905782	0	0.100335	0.0685109	0.068403	0.084677	0.0590131	0.0820402	0.0397055	0.0772147	0.107221	0.454405	0.0386323	0.0886016	0.0758479	0.151933	0.0748632	0.096737	0.0768954	0.0824864	0.061476	0.0473393	0.0791485	0	0.0966533	0.0798514	0.0907058	0.0945438	0.0647819	0.102347	0.0761119	0.0754401	0.0472967
ZNF408	0.000391922	0	0.00784299	0.00889755	0.00731052	0.0046539	0.00159528	0.00738935	0.00972612	0.00286806	0.0098498	0.0177413	0.00119195	0.00827035	0.00731853	0.00357918	0	0.00459413	0.0102612	0.0141083	0.00667103	0.00452524	0	0.00405297	0.00247804	0	0	0	0.00626602	0.00560683	0.0352678	0.0115276	0.00984795	0.00361922	0.0227982	0.00902489	0.00315662	0	0	0.0228692	0.00476416	0	0.0194095	0.00721552	0.00137878	0.0106717	0.00286597	0
F2	0	0.0124426	0.00751889	0.00250145	0.00259964	0	0.00163526	0.00538623	0.000419477	0	0.000935683	0	0	0.000495244	0	0	0	0.00111807	0.000859463	0.00183897	0.0003678	0.00342026	0	0	0.000311245	0	0	0	0.000313284	0.00175596	0	0.000502851	0	0.00408002	0	0	0	0	0	0	0	0.00607794	0.000477647	0	0	0	0.000191539	0
CKAP5	0.296444	0.247323	0.204926	0.223295	0.209454	0.207963	0.226355	0.188481	0.131567	0.171338	0.168133	0.130741	0.251218	0.169449	0.250548	0.189387	0	0.182528	0.235251	0.200491	0.18411	0.143021	0.217585	0.107624	0.209527	0.143213	0.261779	0.196602	0.273713	0.237893	0.25777	0.200499	0.200681	0.187946	0.220836	0.192392	0.188526	0.176599	0	0.233164	0.174965	0.271585	0.238095	0.24571	0.207302	0.160379	0.145176	0.235331
LRP4	0.0262807	0.0317454	0.0251882	0.0380699	0.0288215	0.0200578	0.0785642	0.0577868	0.0709659	0.056958	0.04052	0.0356692	0.0521253	0.0871547	0.0557413	0.0383868	0	0.0394862	0.0782328	0.059575	0.101341	0.0293497	0.0139325	0.0189646	0.0232774	0.0272076	0.0124568	0.0183835	0.0356582	0.026172	0.0980828	0.0775123	0.0476722	0.071736	0.0613467	0.0331949	0.0464159	0.0510539	0	0.0124778	0.0213403	0.014125	0.143222	0.0646849	0.0416272	0.0211069	0.0239703	0
C11orf49	0.388357	0.271427	0.296278	0.326141	0.295039	0.325235	0.284354	0.272382	0.193578	0.268377	0.279179	0.230259	0.354917	0.263567	0.314496	0.302118	0	0.33493	0.296006	0.341205	0.247894	0.219756	0.376561	0.14483	0.234336	0.334795	0.421183	0.327801	0.321462	0.362924	0.384134	0.269954	0.324887	0.37377	0.327132	0.305255	0.304336	0.253606	0	0.394791	0.270304	0.455211	0.362058	0.33765	0.344783	0.258652	0.1968	0.303179
ARFGAP2	0.0759077	0.0879001	0.0696402	0.0867986	0.0690359	0.097335	0.0822993	0.0649962	0.0613506	0.057155	0.0806541	0.0528703	0.118717	0.0810509	0.0951678	0.0808574	0	0.0803314	0.0902919	0.0711924	0.0662751	0.058626	0.042434	0.0381805	0.0873548	0.104744	0.0124568	0.0902649	0.0960536	0.0885255	0.112344	0.082361	0.0925292	0.0451534	0.0417151	0.0604713	0.0618388	0.0684234	0	0.0709941	0.0605802	0.0832544	0.0960172	0.107246	0.0812202	0.0655104	0.0472757	0.130459
PACSIN3	0	0	0.00584286	0.00367233	0.00555485	0.000962997	0.00245033	0.00379847	0.0042919	0.0037795	0.000268593	0.00523522	0.00476707	0.0112855	0.00177718	0.00925243	0	0.00355951	0.00391405	0.00539686	0.00267911	0.00421725	0	0.000871589	0.0180514	0.0141205	0	0	0.00384453	0	0.0163284	0.00505284	0.00450762	0	0	0.00199078	0.00379063	0.000925031	0	0	0.0105583	0	0	0.00166715	0	0.00739737	0.00177102	0.000736808
DDB2	0.0229482	0.0167687	0.0331566	0.0238192	0.0235543	0.0235913	0.0153562	0.0213694	0.0112763	0.00605558	0.0122224	0.0146811	0.00128356	0.0436385	0.020455	0.0154573	0	0.0361301	0.0128505	0.0116021	0.01065	0.0096381	0.0021122	0.0122145	0.0264917	0.029421	0	0.0252612	0.0218228	0.0282045	0.0339331	0.042435	0.0249425	0.00125564	0.0525866	0.0157343	0.0167598	0.0100974	0	0.024466	0.0236661	0.00468968	0.0360634	0.0546736	0.0270674	0.0148478	0.0170923	0
ACP2	0.00568196	0.0262404	0.0281868	0.0287753	0.0306192	0.0479991	0.0220371	0.0265557	0.0263223	0.0357171	0.0162415	0.00780383	0.0639499	0.0383586	0.054978	0.0263218	0	0.0238424	0.0258792	0.0426228	0.0257319	0.0294861	0.0563311	0.0150806	0.0228622	0	0	0.0321298	0.0370077	0.0377991	0.0529022	0.0250237	0.0362752	0.00733183	0.0402207	0.0231424	0.0220853	0.0403051	0	0.0579628	0.0299746	0.0242667	0.0277517	0.0421743	0.030564	0.0410394	0.00923508	0
NR1H3	0.0664248	0.0174231	0.0300609	0.0420093	0.0344812	0.028937	0.0718323	0.0502917	0.0389319	0.0468738	0.0392975	0.029112	0.0790729	0.0507767	0.0652613	0.053986	0	0.043745	0.0303068	0.0404582	0.0489072	0.0394261	0.0785952	0.0374352	0.0494751	0.0236937	0	0.0554472	0.056097	0.0618336	0.0752232	0.0445701	0.0328428	0.0453353	0.0100708	0.0388159	0.0498444	0.0373368	0	0.0654814	0.0552198	0.0407189	0.0353655	0.119573	0.0408719	0.0353751	0.0255454	0.0311045
MADD	0.158558	0.14106	0.129615	0.171344	0.158628	0.159916	0.162756	0.13919	0.102478	0.126562	0.124638	0.119069	0.153073	0.136789	0.14918	0.121967	0	0.174782	0.145872	0.158357	0.109009	0.0988593	0.131964	0.0697353	0.139685	0.157273	0.303774	0.117409	0.159627	0.24573	0.17664	0.13877	0.163463	0.0962453	0.168879	0.149739	0.121431	0.133401	0	0.215403	0.145617	0.143411	0.168942	0.111519	0.133721	0.15691	0.0938493	0.0913335
MYBPC3	0	0.00220466	0.0018746	0.00550836	0.000488423	0.00119489	0.000276554	0.0074058	0.00109205	0	0.000305075	0.000926736	0	0.00159827	0	0.00539471	0	0.0024198	0	0	0.00241641	0.00101649	0	0.000505963	0	0.00426392	0	0	0.00197615	0	0	0.00359948	0	0	0	0.00124481	0	0	0	0	0.001077	0	0.00097547	0	0.00248793	0	0.000170394	0
SPI1	0.0642848	0	0.0128227	0.0149483	0.00767711	0.0064363	0.0106143	0.00744636	0.0107701	0.000564093	0.00377641	0.00181779	0.00826888	0.0169208	0.0143248	0.0130156	0	0.0242353	0.0162255	0.00696819	0.0122415	0.012795	0	0.00799967	0.00111844	0.00466213	0	0.0162043	0.0271002	0.0265031	0.0151156	0.00744652	0.0136056	0.000625763	0.00082063	0.00465718	0.00324716	0.00360362	0	0.0102858	0.00472909	0	0.0148878	0	0.000827322	0.000813711	0.00364816	0.0100171
SLC39A13	0.00156947	0.0124431	0.0125046	0.0451119	0.0468985	0.0324678	0.0448345	0.0322287	0.0295838	0.00917784	0.0087119	0.00830215	0.0417649	0.0419363	0.0323935	0.0388907	0	0.0336488	0.033577	0.0223446	0.0373146	0.0220445	0.0378552	0.0207098	0.032521	0.00581292	0	0.0210648	0.0482574	0.0241945	0.0381604	0.0444415	0.0353276	0.0136059	0.0183217	0.0106447	0.0288422	0.0161291	0	0.0335684	0.0501602	0.0332596	0.039316	0.036014	0.0150879	0.00993764	0.0210393	0.0229373
PSMC3	0.0584249	0.016536	0.023545	0.033806	0.0241338	0.0613448	0.0481156	0.0357062	0.022738	0.0279792	0.0210873	0.023733	0.0256549	0.0379492	0.0197178	0.0325278	0	0.0464329	0.0321822	0.0237799	0.0227373	0.01361	0.0231184	0.0240903	0.0425378	0.0322512	0	0.0432123	0.0269214	0.0315346	0.0437988	0.0283297	0.0427793	0.0321485	0	0.0204451	0.0283447	0.0174657	0	0.0485948	0.0337946	0.0642407	0.0441835	0.0352347	0.0513599	0.0419318	0.0208573	0
RAPSN	0	0	0.000293649	0	0.000570338	0	0	0	0	0	0	0	0	0	0	0	0	0.000671784	0	0	0	0.00243748	0	0	0	0	0	0	0	0	0	0.0022181	0	0.00201558	0	0	0	0	0	0	0	0	0	0	0	0	0	0
CELF1	0.5368	0.392514	0.352393	0.386595	0.350039	0.439938	0.333515	0.309422	0.177599	0.319071	0.350141	0.284635	0.395283	0.198271	0.358187	0.299673	0	0.371285	0.361507	0.396574	0.294902	0.213815	0.446131	0.136508	0.276688	0.354836	0.776881	0.528189	0.391008	0.535075	0.460532	0.238831	0.365975	0.345407	0.429295	0.367756	0.300974	0.269983	0	0.394237	0.292911	0.428937	0.385401	0.517746	0.428951	0.269395	0.188732	0.284959
NDUFS3	0.0387143	0.0974633	0.0501258	0.0723195	0.0473562	0.0957667	0.0862228	0.0602767	0.0464968	0.027328	0.0587725	0.0240401	0.0831106	0.0552361	0.0750215	0.0503609	0	0.0706262	0.0705049	0.0804021	0.057179	0.03341	0.0912126	0.0480433	0.0813268	0.0927923	0	0.0726579	0.073468	0.126666	0.0680398	0.0610768	0.0701581	0.0597054	0.0580562	0.0516317	0.0833338	0.0751783	0	0.0455334	0.0614787	0.0711642	0.0568701	0.0525395	0.0830405	0.0668648	0.0353197	0
KBTBD4	0	0.00526122	0.0212272	0.0286675	0.0274886	0.026471	0.0340814	0.0147842	0.0224313	0.00662548	0.0138518	0.00742698	0.027637	0.0184837	0.010432	0.015176	0	0.0246975	0.020081	0.0100488	0.0171069	0.0178759	0.0163355	0.017437	0.0178825	0.0343982	0	0.0162462	0.0218782	0.0376317	0.0378699	0.0283124	0.0189354	0.00426687	0	0.0149326	0.01661	0.0253501	0	0.0408154	0.0141366	0.0193089	0.0276106	0.010335	0.00622377	0.00493737	0.00757408	0.059624
FAM180B	0	0	0	0	0.000387262	0	0	0	0.000468332	0	0	0	0	0	0	0	0	0.000718087	0	0	0	0	0	0	0	0	0	0	0	0	0	0	0	0	0	0	0	0	0	0	0	0	0	0	0	0	0	0
C1QTNF4	0.0489057	0.0597182	0.0631604	0.122008	0.0926753	0.0994601	0.157156	0.133349	0.089922	0.0598067	0.0777994	0.0512849	0.140781	0.0987682	0.0901274	0.103198	0	0.112733	0.106415	0.102229	0.121608	0.0406248	0.0916812	0.0822724	0.10738	0.0885633	0	0.106548	0.120764	0.106216	0.274797	0.0957211	0.128394	0.0521166	0.0735685	0.0618922	0.0900675	0.0563084	0	0.0524119	0.0757748	0.0975366	0.10872	0.112655	0.141473	0.061253	0.0366919	0.0224328
MTCH2	0.190544	0.156966	0.11709	0.171726	0.166605	0.141877	0.0992283	0.125945	0.115007	0.13313	0.101884	0.125069	0.153816	0.137711	0.163088	0.167837	0	0.158836	0.10015	0.168665	0.156292	0.119949	0.165906	0.0774799	0.121404	0.178118	0.251891	0.112237	0.173739	0.166722	0.159303	0.132177	0.127382	0.135977	0.0878087	0.171135	0.129576	0.104535	0	0.185866	0.164102	0.162808	0.144248	0.109184	0.165563	0.100329	0.0732855	0.113017
AGBL2	0.0215708	0.0001836	0.0018374	0.00893599	0.00741456	0.00872188	0.00229393	0.00203786	0.00504217	0.00566664	0.0024649	0.00249881	0	0.00610673	0.000760631	0.00834373	0	0.00702009	0	0.00951758	0.00175516	0.00122744	0	0.00292087	0.00300531	0.00561667	0	0.00930322	0.0183848	0.00513728	0	0.00326449	0.000820625	0.00252327	0.0145956	0.000587872	0.00226207	0.000818148	0	0.00230803	0.00545388	0	0.00661729	0	0.00247567	0	0.00136328	0
FNBP4	0.361672	0.378238	0.291814	0.285398	0.282154	0.337085	0.223444	0.239593	0.180674	0.226695	0.227979	0.243422	0.292112	0.220924	0.334401	0.262474	0	0.329605	0.255488	0.316876	0.247472	0.193115	0.23934	0.157324	0.184409	0.315881	0.287212	0.295279	0.291223	0.40331	0.40702	0.252693	0.277079	0.294404	0.265453	0.322261	0.246569	0.209109	0	0.333722	0.242576	0.334923	0.380357	0.206403	0.291056	0.254	0.196568	0.242091
NUP160	0.236087	0.231099	0.197879	0.219405	0.229654	0.225225	0.228801	0.17363	0.163578	0.199861	0.179705	0.15102	0.233657	0.186783	0.249087	0.222553	0	0.206215	0.188877	0.215675	0.190621	0.148289	0.250584	0.137058	0.147693	0.153959	0.0411263	0.173732	0.256662	0.221055	0.228104	0.215082	0.240779	0.233659	0.123006	0.230372	0.226967	0.194064	0	0.275692	0.178802	0.232685	0.251602	0.246782	0.175127	0.197079	0.145479	0.149496
PTPRJ	0.40579	0.368118	0.357252	0.434389	0.389047	0.389949	0.341261	0.319935	0.2249	0.338941	0.30606	0.301964	0.367632	0.307536	0.366065	0.342434	0	0.394472	0.3039	0.422278	0.314392	0.216899	0.405473	0.18265	0.294036	0.418587	0.164488	0.430719	0.387688	0.427227	0.41128	0.328948	0.368165	0.408576	0.328456	0.412252	0.320539	0.286794	0	0.371116	0.343515	0.435139	0.362646	0.467742	0.415545	0.29673	0.273218	0.274631
FOLH1	0.120136	0.0379397	0.033664	0.0262157	0.0242445	0.0213585	0.0303095	0.0115941	0.0100629	0.016778	0.0268178	0.0334456	0.0266708	0.00834033	0.00229933	0.0121833	0	0.00889084	0.0161092	0.0256695	0.0112992	0.0222317	0.0208376	0.004204	0.0409168	0.00862756	0	0.0477993	0.0227986	0.0473607	0.00358443	0.0173938	0.0431086	0.0428031	0.0187505	0.0135971	0.0125372	0	0	0.0346467	0.00424237	0.0186063	0.0303015	0.01584	0.0144932	0.0210254	0.013969	0
TRIM48	0	0	0	0	0	0	0	0	0	0	0	0	0	0	0	0.00073377	0	0	0	0	0	0	0	0	0	0	0	0	0.00065107	0	0	0	0	0	0	0	0	0	0	0	0	0	0	0	0	0	0	0
TRIM51	0	0	0	0.00174927	0	0	0	0	0.000227148	0	0	0	0	0	0	0	0	0	0.000616703	0	0	0	0	0	0	0	0	0.0147315	0	0	0	0.00453582	0	0	0	0	0	0	0	0	0	0	0	0	0	0	0	0
OR5AS1	0	0	0	0	0	0	0	0	0	0	0	0	0	0	0	0	0	0	0	0	0	0	0	0	0	0	0	0	0	0	0	0	0	0	0	0.00265871	0	0	0	0	0	0	0	0	0	0	0	0
OR9G4	0	0	0.000207258	0	0.000292498	0	0.000303245	0.000709113	0	0	0	0	0	0.00165017	0	0.00149939	0	0	0	0.00010053	0.000432391	0	0	0	0	0	0	0	0	0	0	0	0	0	0	0.000476582	0	0.00144673	0	0	0	0	0	0	0	0	0	0
LRRC55	0	0.00378417	0.00234185	0	0.00144525	0	0.00351921	0	0.000463535	0.000696345	0	0.00107057	0	0	0	0.00104965	0	0	0	0.00035728	0.000177719	0.000192795	0	0.000867362	0	0	0	0	0.00710543	0.00837325	0.0163284	0	0	0	0.00248061	0	0	0	0	0.00599255	0	0	0	0	0	0	0.000521595	0
APLNR	0	0	0.00319969	0.00267478	0	0	0.00453154	0	0.000718164	0	0	0	0	0	0.00749835	0	0	0.000600313	0	0	0	0	0	0.000549651	0	0	0	0	0.00199842	0.00427287	0	0	0	0	0	0	0	0	0	0	0	0	0	0	0	0.00192356	0	0
TNKS1BP1	0.0714631	0.0452208	0.0332345	0.0411853	0.0355549	0.0226614	0.0274757	0.025246	0.0284562	0.0317583	0.0332291	0.031061	0.0392592	0.0359092	0.0680399	0.0450822	0	0.0612456	0.0351034	0.053992	0.0403937	0.0323856	0.0143766	0.0273778	0.02091	0.0414988	0.0124568	0.0165561	0.0228884	0.0434124	0.0215536	0.030762	0.0316193	0.0191412	0.00700284	0.0320583	0.0267348	0.0262174	0	0.0446011	0.0358061	0.0272855	0.0396451	0.0313034	0.0340932	0.0467565	0.0603646	0.00254828
SSRP1	0.0507119	0.0767771	0.0485508	0.0534761	0.0596488	0.0660806	0.0968684	0.0595666	0.0403593	0.0441812	0.0431134	0.0394087	0.0437082	0.0471486	0.0474679	0.043196	0	0.077193	0.0542058	0.0552803	0.0448514	0.0353568	0.0596946	0.025581	0.0632043	0.0624735	0	0.07513	0.050757	0.0820703	0.0499921	0.0539764	0.0749472	0.0566581	0.015682	0.0603802	0.0886092	0.0391599	0	0.0639388	0.0330359	0.0680505	0.0576576	0.0704471	0.043966	0.0636292	0.0306306	0.196605
P2RX3	0	0	0.000293649	0.000150719	0	0.0035436	0	0.00215919	0.000317213	0	0	0	0	0	0	0	0	0	0	0	0	0	0	0	0.000157478	0	0	0	0.00133573	0.00750898	0	0.00116546	0	0	0	0	0	0.00577511	0	0	0	0	0	0.0122901	0	0	0.000234709	0
AP000781.2	0	0	0.000212168	0	0	0	0	0	0.000274579	0	0	0	0	0	0	0	0	0	0	0	0	0.00150766	0	0	0	0	0	0	0	0	0	0	0	0	0	0	0.000570775	0	0	0	0	0	0	0	0	0	0	0.016235
RTN4RL2	0.0164631	0.0189276	0.0136018	0.00895829	0.0091485	0.00548064	0.0259824	0.0217036	0.0046511	0	0.00187432	0.00552553	0.024285	0.0132589	0.0111029	0.0022947	0	0.00284733	0.00247377	0.0182459	0.00299172	0.0019594	0.0354351	0.00306886	0.0020673	0.0253332	0	0.0207645	0.0184282	0.0280325	0.0491456	0.00864824	0.0548564	0.0141476	0.0227982	0	0.0136508	0.0105601	0	0.0164944	0.00199789	0	0.00317522	0.0071638	0.0427943	0.00760507	0.00728064	0.0336509
SLC43A1	0	0.0104841	0.0133135	0.0110136	0.0156679	0.0135774	0.0242001	0.0126786	0.00814569	0.00764897	0.00310591	0.0124531	0.00413011	0.0128766	0.0114411	0.00832108	0	0.0194517	0.00363929	0.0158735	0.00350309	0.0103593	0	0.00388731	0.0112505	0.0148992	0	0.0194981	0.00509101	0.0225417	0.0333802	0.0127303	0.0277493	0.014122	0.01665	0.00701271	0.0208	0.00264962	0	0.0235333	0.00867475	0	0.0247387	0.0224178	0.0215813	0.00243864	0.00157642	0.117985
TIMM10	0.029558	0.00400872	0.00716072	0.019755	0.0174581	0.0098219	0.0153359	0.0324543	0.0104858	0.0142409	0.0239856	0.00931755	0.0145995	0.0195812	0.0193656	0.0193638	0	0.0180509	0.0168653	0.00889962	0.0128865	0.00875808	0.0292242	0.0141031	0.0220698	0.0383215	0	0.0218825	0.0108492	0.0130949	0.0129629	0.0188605	0.0102104	0.0101821	0.0239682	0.0105894	0.0145835	0.0168047	0	0.0140011	0.00805191	0	0.0422209	0.0175483	0.0193034	0.0192236	0.00623605	0.041728
SMTNL1	0	0	0.00066462	0.00536604	0.00047622	0.00538188	0	0	0.000493618	0	0.00106189	0	0	0.00160851	0	0	0	0.00247204	0.000178382	0.00235222	0.00321886	0.000836423	0	0.00131509	0	0	0	0	0	0	0	0.00082252	0	0.00285515	0.0116074	0	0	0	0	0	0.00132933	0	0.00620578	0	0.0015819	0	0.000339349	0
UBE2L6	0	0.00701415	0.0144769	0.0188887	0.0125974	0.00477596	0.017335	0.0160356	0.0128314	0.00492539	0.00808556	0.0128164	0.0126732	0.0173638	0.0140343	0.0195299	0	0.0143361	0.0216065	0.0107073	0.0209967	0.0224346	0.00206595	0.00843569	0.0151319	0.0108516	0	0.00261077	0.0142618	0.0137603	0.00689648	0.0146106	0.0168949	0.00704766	0.00293669	0.0258592	0.0143438	0.0120774	0	0.0176575	0.0234097	0.0333358	0.0048579	0.0392387	0.0222405	0.0169789	0.0133324	0.0388845
SERPING1	0.0387443	0.0792772	0.0636382	0.0594459	0.0504732	0.0793879	0.065456	0.0620905	0.040762	0.0491354	0.0553772	0.066444	0.153674	0.0937305	0.0543625	0.075346	0	0.0676573	0.0745057	0.0510941	0.053085	0.0583667	0.0506356	0.0432869	0.0298186	0.0783587	0.0411263	0.0700792	0.0650394	0.0910407	0.0873494	0.0617006	0.0757538	0.0583941	0.0687748	0.0438764	0.0884171	0.0594749	0	0.107997	0.0482649	0.108429	0.101659	0.0354057	0.0438246	0.0175186	0.0373836	0.0344607
YPEL4	0.0473137	0.0611561	0.0568903	0.0633578	0.0713228	0.102372	0.0616232	0.0855613	0.0560361	0.0357964	0.0372409	0.0596983	0.0854217	0.0775956	0.0643192	0.0805137	0	0.0935923	0.100496	0.0885668	0.0592885	0.0668504	0.0130645	0.0421511	0.0646086	0.0363523	0	0.15541	0.100031	0.113165	0.0533228	0.117168	0.0917274	0.0303679	0.0602612	0.0477591	0.0623384	0.0585462	0	0.0439806	0.0533067	0.0306629	0.0791742	0.0668819	0.0871067	0.0271647	0.046751	0.0193746
CLP1	0.0116623	0.00262622	0.0134039	0.019438	0.00666934	0.00268668	0.0156089	0.0149152	0.00957072	0.02253	0.0285424	0.00673902	0.0382356	0.0152103	0.019192	0.0159756	0	0.0150115	0.0114617	0.0146074	0.011335	0.00721541	0.0138513	0.0108867	0.00417112	0.0377158	0	0.00546581	0.00835049	0.0169935	0	0.00522827	0.0263432	0.00638987	0	0.0109424	0.0175145	0.00832008	0	0.0151026	0.00750397	0.0384859	0.00191403	0.0225259	0.000331719	0.0305683	0.00760315	0.0773598
ZDHHC5	0.114657	0.0349912	0.0621304	0.0781498	0.0710531	0.0413489	0.0628844	0.0747754	0.0605866	0.0513546	0.0546563	0.0537459	0.135619	0.0465202	0.0876624	0.0891923	0	0.0726328	0.0738801	0.0576679	0.0457355	0.0545386	0.0723828	0.0565007	0.0787354	0.0396469	0	0.0416776	0.0596598	0.0971163	0.0944024	0.0603876	0.048979	0.0715043	0.0356092	0.0721259	0.0748582	0.0880332	0	0.112039	0.0683646	0.0482806	0.0592807	0.0366129	0.0796804	0.0673159	0.0620801	0.0632527
MED19	0.055759	0.053235	0.0393533	0.0521535	0.0293528	0.0286117	0.0485645	0.0332821	0.0263229	0.0257139	0.0349164	0.0180617	0.0354427	0.0438239	0.0250841	0.0408999	0	0.045269	0.0406877	0.0350301	0.0205024	0.045847	0.0560651	0.0328223	0.0419574	0.0231224	0	0.043849	0.0308946	0.0206303	0	0.0343615	0.0426909	0.0149525	0	0.0266845	0.0443269	0.045093	0	0.0214648	0.0246717	0.0591042	0.0176936	0.041476	0.0241478	0.0255571	0.039594	0.0636497
TMX2-CTNND1	0	0	0.000331509	0	0	0	0	0	0	0	0.00153254	0	0	0	0	0	0	0	0	0	0	0	0	0.000821812	0	0	0	0	0	0.00170322	0.0150585	0	0	0	0	0	0	0.000324791	0	0	0.00479177	0	0	0	0	0.00566125	0	0
BTBD18	0	0	0.00136914	0.00372721	0.00650115	0	0.000792022	0	0.00421396	0	0.00175746	0	0	0.0107423	0	0.0109996	0	0.00577326	0.00271645	0.002352	0.00268381	0.0025972	0	0.00301595	0	0	0	0	0.0056029	0	0	0.0075853	0	0	0	0.00105922	0	0	0	0.00291563	0.00038672	0.0067673	0.00365606	0	0	0.000813711	0.000829639	0
CTNND1	0.152423	0.0570301	0.0696732	0.114611	0.0923975	0.15076	0.119704	0.0697658	0.0616267	0.075	0.0635544	0.0675996	0.0580488	0.0766667	0.107733	0.069023	0	0.112103	0.0798099	0.0992043	0.0560584	0.0560839	0.0186457	0.0401263	0.0738519	0.125694	0	0.0486627	0.0949163	0.106911	0.101572	0.0759278	0.0949767	0.0593005	0.0344292	0.097498	0.0570579	0.0621628	0	0.101793	0.0599926	0.0334174	0.0975247	0.138154	0.09813	0.0531792	0.0591573	0.219541
OR9Q1	0.00166282	0.000601229	0.00319928	0.00532314	0.00674114	0.00251987	0.00348523	0.00683113	0.00216863	0	0.00788564	0.000642864	0.00435308	0.0021015	0.0133495	0.00708104	0	0.00572182	0.000305907	0.00194099	0.00247297	0.00235362	0.0232881	0.000525119	0.00672308	0.00796926	0	0.00471664	0.006758	0.00500299	0.0334527	0.00443001	0.00985036	0	0	0.000552343	0.00526346	0.00144673	0	0.000965648	0.0014669	0	0.0012312	0	0	0.00396117	0.000780926	0.0476076
OR9I1	0	0	0	0	0	0	0	0	0	0	0	0	0	0	0	0	0	0	0	0	0	0	0	0	0	0	0	0	0	0	0	0	0	0	0	0	0	0	0	0	0	0	0	0	0	0	0	0
OR9Q2	0	0	0	0	0	0	0	0	0	0	0	0	0	0	0	0	0	0	0	0	0	0	0	0	0	0	0	0	0	0	0	0	0.00061401	0	0	0	0	0	0	0	0.00048343	0	0	0	0	0	0	0
OR5B2	0	0	0	0	0	0	0	0	0	0	0	0	0	0	0	0	0	0	0	0	0	0	0	0.00519713	0	0	0	0	0.00145795	0	0	0	0	0	0	0	0.000919245	0	0	0	0	0	0.00272158	0	0	0	0	0
OR5B12	0	0	0.000226635	0	0.0002393	0.00456337	0	0	0.000220589	0	0	0	0	0	0	0	0	0	0	0	0	0.0012955	0	0	0	0	0	0	0.000610223	0	0	0.00052331	0	0	0	0	0.000285915	0.000580402	0	0	0	0	0.00141699	0	0	0	0	0
LPXN	0.0738191	0.0670102	0.0589783	0.0544989	0.0504143	0.0684033	0.0267526	0.050243	0.0332519	0.0227669	0.0477227	0.0344092	0.0678918	0.0572988	0.0655358	0.0543708	0	0.0537105	0.0631384	0.0576156	0.0626942	0.0372558	0.0455031	0.0287219	0.0246158	0.0495162	0	0.107607	0.0751065	0.0573652	0.120211	0.048331	0.0515338	0.0307499	0.0262842	0.0407138	0.0309061	0.0277474	0	0.0987979	0.0442287	0.0592325	0.0613852	0.0556182	0.00458818	0.0356309	0.0270184	0.0553267
ZFP91-CNTF	0.026397	0.00338858	0.00241853	0.00732158	0.0021415	0.00619427	0.00529518	0.00121355	0.00167756	0.00477477	0.00520511	0.00925509	0.00329945	0.000532857	0.000820681	0.00160789	0	0.00119904	0.00445783	0.00183814	0.00129994	0.00671304	0	0.00137611	0.000306169	0	0	0	0.00726864	0.00463619	0	0.00094707	0.00186102	0	0	0.00746121	0.000695325	0	0	0	0.00254623	0	0.00386355	0.00897183	0	0.0026916	0	0
CNTF	0	0.0162703	0	0	0	0	0	0	0	0	0.000421536	0	0	0	0	0	0	0	0	0	0.000916007	0	0	0	0	0	0	0	0	0	0	0.00135437	0.00308125	0	0	0	0	0	0	0	0	0	0	0	0	0	0	0
GLYAT	0.0154126	0.00602416	0.0102291	0.00534499	0.00201738	0.00880056	0.0331812	0.00174583	0.0015219	0.000269653	0.00541411	0.00293224	0.0310876	0.0101781	0.00428819	0.000818449	0	0.00542251	0.00501548	0.00162648	0.00206536	0.0162865	0.0200768	0.000372408	0.00102704	0.00249302	0	0.0218885	0.00160391	0.0167332	0.0420324	0.0257708	0.0125867	0.00555727	0.0338729	0	0.00452729	0.00112269	0	0.0279394	0.00296356	0.0196597	0.00127221	0.0249174	0.00442753	0	0.00161965	0.0318954
GLYATL2	0.194043	0.208729	0.1	0.125789	0.0820673	0.125459	0.129837	0.135362	0.0581658	0.102921	0.140152	0.121965	0.161976	0.064737	0.123602	0.0599385	0	0.118162	0.128508	0.131348	0.0829368	0.120387	0.131711	0.0764532	0.14077	0.189624	0.0783382	0.1341	0.131754	0.12241	0.140603	0.0862723	0.155187	0.1393	0.211013	0.12768	0.118036	0.22163	0	0.166949	0.112988	0.100685	0.0522178	0.15081	0.165985	0.0450753	0.0615227	0.0980372
GLYATL1	0.0065402	0.0187122	0.0047471	0.00762272	0.00822381	0.00304145	0.00205082	0.0104962	0.0040852	0.00199566	0.00762792	0.00418832	0.000759397	0.00227438	0.00251256	0.00381085	0	0.00403749	0.0012653	0	0.00504406	0.00223635	0	0.000827635	0.00405574	0.0105774	0	0	0.00329228	0	0	0.00452618	0	0.00560876	0.0248098	0.00395917	0.00276987	0.000750708	0	0.0122501	0.00320156	0	0.0133766	0	0	0.0033558	0.00211016	0
FAM111B	0.00487179	0	0	0.000498729	0	0	0.00414076	0	0.000442456	0	0	0	0	0	0	0	0	0	0	0	0	0	0	0	0	0	0	0	0	0	0	0	0.000646505	0	0	0	0	0	0	0	0	0	0	0	0.0010707	0	0	0
FAM111A	0	0	0.00541712	0.00495232	0	0	0.00037671	0	0.000406746	0	0.00173238	0.00425143	0.00308047	0	0	0	0	0	0.0036478	0.00228508	0.0125634	0.000485409	0.0102243	0.00142536	0.00277027	0	0	0.00963782	0.000764163	0	0	0	0.0237625	0.0023631	0.00695661	0.00463119	0	0	0	0	0.00164882	0.00687132	0	0.0073245	0	0	0	0
DTX4	0.0353115	0.071966	0.0400032	0.0855126	0.0438354	0.0704318	0.107343	0.0360854	0.0408879	0.0380128	0.0504239	0.0483194	0.0935188	0.0620846	0.0369344	0.0538575	0	0.0447707	0.0543658	0.0576847	0.0406585	0.0596246	0.035711	0.0344047	0.0560676	0.016639	0	0.023698	0.0539315	0.0851045	0.0865396	0.0514077	0.0650507	0.0627305	0.0302473	0.0453079	0.0724823	0.0428496	0	0.0822837	0.0399949	0.0424869	0.0688078	0.121952	0.062056	0.047855	0.0286374	0.0830746
MPEG1	0	0	0	0.000824281	0	0	0	0	0	0	0	0	0	0	0	0	0	0	0	0	0	0	0	0	0	0	0	0	0	0	0	0	0	0	0	0	0	0	0	0	0	0	0	0	0	0	0	0
OR5AN1	0	0	0	0	0	0	0	0	0	0	0	0	0	0	0	0	0	0	0	0	0	0	0	0	0	0	0	0	0	0	0	0	0	0	0	0	0	0	0	0	0	0	0	0	0	0	0	0
OR4D10	0	0	0	0.0018638	0.000187497	0.00146505	0	0	0.000165354	0	0	0	0.00517264	0.00120847	0	0	0	0	0.000859463	0	0	0.000385263	0	0	0	0	0	0	0.000752189	0	0	0	0	0	0	0	0	0	0	0	0	0	0	0	0	0	0	0
OR4D9	0	0	0	0	0.00064876	0	0	0.000191387	0	0	0	0	0	0	0.00242314	0.00116021	0	0	0.00064012	0	0	0.000157003	0	0.0021858	0	0	0	0	0	0	0	0	0	0	0	0	0	0	0	0	0	0	0	0	0	0	0.000322178	0
OSBP	0.0976772	0.0643392	0.0920042	0.111229	0.120289	0.128671	0.106667	0.0818806	0.0776664	0.0570652	0.0921837	0.101857	0.159968	0.111638	0.14455	0.0993592	0	0.120122	0.0821277	0.120007	0.109261	0.0700579	0.119731	0.0621197	0.0814015	0.0700136	0.310639	0.0882424	0.10919	0.153837	0.121359	0.117543	0.0978782	0.091653	0.134187	0.0833783	0.0634109	0.125612	0	0.123856	0.0995495	0.119965	0.143802	0.106062	0.0707631	0.0738244	0.0718348	0.117955
PATL1	0.0538249	0.0345171	0.0385303	0.067964	0.0556602	0.0408263	0.046013	0.040712	0.0277824	0.0188824	0.0374846	0.0418562	0.0671595	0.053701	0.0344151	0.0355738	0	0.0358817	0.0464227	0.0331632	0.0559807	0.0415834	0.0357372	0.0247566	0.0193123	0.0429025	0	0.0532615	0.045476	0.0512018	0.0406001	0.0519975	0.0556393	0.0531149	0.0370666	0.0440577	0.0653104	0.0613652	0	0.0448999	0.0325979	0.0416381	0.0518611	0.0514845	0.0335661	0.0199232	0.0460709	0
STX3	0.0915089	0.17125	0.122817	0.163594	0.146376	0.133953	0.102624	0.108159	0.0853242	0.073531	0.114676	0.119219	0.111404	0.128789	0.105826	0.101022	0	0.158333	0.120394	0.120198	0.113986	0.0970408	0.104518	0.091192	0.107196	0.1582	0.0411263	0.120854	0.108763	0.178429	0.163631	0.127686	0.121042	0.073814	0.100244	0.0875353	0.119626	0.10638	0	0.117419	0.110413	0.115086	0.146744	0.182874	0.152958	0.119271	0.078539	0.027453
MRPL16	0.0331845	0.0317766	0.0290914	0.0284532	0.0387429	0.0349277	0.0360802	0.0615741	0.0297512	0.00733496	0.0161998	0.0165171	0.0412214	0.0731311	0.068956	0.0465569	0	0.0400119	0.0367741	0.0310423	0.0415106	0.0264822	0.0444532	0.0278364	0.00926834	0.00852688	0	0.024316	0.0441851	0.0398616	0.0400094	0.0476473	0.0500532	0.0219212	0.0238164	0.0285618	0.0625827	0.0228314	0	0.0572628	0.0373167	0.0550952	0.053206	0.0228306	0.0361214	0.0312917	0.0168597	0.0708292
TCN1	0	0	0.00103689	0.000467938	0.000970858	0	0	0.000230651	0.000334371	0	0	0	0	0	0	0	0	0	0	0	0	0.000959806	0	0	0	0	0	0	0	0	0.0231035	0	0	0	0.003737	0	0.000263185	0	0	0	0	0	0.00136151	0	0	0	0	0
OOSP2	0	0	0	0.00152922	0	0	0	0	0	0	0	0	0	0	0.000528337	0	0	0	0	0	0	0	0	0	0	0	0	0	0.00138738	0	0	0	0	0	0	0	0	0	0	0	0	0	0	0	0	0	0	0
MS4A3	0	0	0.000179896	0.000948534	0.000606247	0	0	0	0.000202111	0	0.000273956	0	0.00362912	0	0	0	0	0	0	0.0020246	0	0	0	0.000401179	0.000277613	0	0	0	0.000353429	0.000721529	0	0.000809764	0	0	0	0	0	0	0	0	0.00213612	0	0.0104566	0	0	0	0.000321293	0
MS4A2	0	0	0.000187383	0	0.000902915	0	0	0	0	0	0	0	0	0.000495244	0	0.000776472	0	0	0	0	0	0	0	0.000506405	0.00121315	0	0	0	0	0	0	0	0	0.00128938	0	0	0	0	0	0	0	0	0	0	0	0	0	0
MS4A6A	0.00166282	0	0.000162583	0.000523125	0	0.00518852	0.00286306	0.00413672	0.00146286	0.0150827	0	0.00172844	0	0	0	0	0	0	0.00263362	0	0.000456038	0.0008021	0	0	0.00150179	0	0	0.0117201	0.00136822	0.00936812	0	0.0057096	0.000404838	0	0	0	0	0	0	0	0	0	0	0	0	0.000272025	0.00164696	0
MS4A4E	0	0	0.00026561	0.000519819	0.000196764	0.00401377	0	0	0.000727834	0	0	0.000757111	0	0.000495244	0	0	0	0.0016471	0	0	0	0	0	0.000643535	0	0	0	0	0.00688821	0.00474444	0	0	0	0.00136727	0	0	0.0019744	0.0118769	0	0	0.000887174	0	0.00745297	0	0	0	0.000362347	0
MS4A4A	0	0	0.0023694	0.000519341	0.00230318	0	0.00531141	0.00251236	0.000131717	0	0	0	0	0.00133075	0	0.00072753	0	0.00164988	0	0.00413889	0.00182133	0.000546777	0	0.00104802	0.00122562	0	0	0	0.00552943	0.00631497	0	0.0015796	0.00892768	0	0	0	0.000413972	0	0	0.00219641	0	0	0	0	0.00318604	0.0028621	0.000191497	0.0398924
MS4A6E	0	0	0	0.00179785	0.000118805	0	0	0	0.0001811	0	0	0	0	0	0	0.000988124	0	0	0	0	0	0.000784684	0	0.000587784	0	0	0	0	0.00161969	0.00158334	0	0	0	0.000911385	0	0	0.000376142	0	0	0	0	0	0	0	0	0	0.000607705	0
MS4A14	0	0	0	0	0	0	0	0	0.000198585	0	0.00600795	0	0	0	0	0	0	0	0	0	0	0	0	0	0	0	0	0	0	0.00679497	0	0	0	0	0	0	0	0	0	0	0	0	0	0	0	0	0	0
MS4A5	0.0146575	0.0039414	0.0109296	0.00753759	0.00513987	0.0168625	0.0189506	0.00290563	0.00342248	0.0203139	0.0075331	0.0114037	0.021501	0.00292294	0.00660358	0.00456239	0	0.00209327	0.00770781	0.00596688	0.00373058	0.00343767	0.00330082	0.00315962	0.00186721	0.0205344	0	0	0.0056902	0.00412442	0.0230781	0.010386	0.00508526	0.0100214	0.0135659	0.00625506	0.00713465	0.0211803	0	0.0170754	0.00426398	0	0.00925193	0.00300949	0.00415233	0.00553548	0.00525375	0.0400877
MS4A1	0	0	0	0.000695886	0.000716269	0	0	0	0	0	0	0	0	0	0	0	0	0	0	0	0	0	0	0	0	0	0	0	0	0	0	0	0	0	0	0	0	0	0	0	0	0	0	0	0	0	0	0
MS4A12	0	0	0.000297537	0	0	0	0	0	0	0	0	0	0	0	0	0.000776928	0	0	0	0	0	0	0	0.000898088	0	0	0	0	0.00134438	0	0	0	0	0	0	0	0	0	0	0	0	0	0	0	0	0	0	0
MS4A13	0.00889507	0.00672119	0.00161696	0.0222918	0.00849443	0.000219798	0.00341145	0.00357131	0.00689364	0.000891162	0.00270038	0.00203578	0	0.00793336	0.00373939	0.0237686	0	0.0152447	0.00137685	0.00478968	0.00236	0.00395299	0	0.00192353	0.00181001	0	0	0	0.0155097	0.00740837	0.0160161	0.0130785	0.0005739	0.00514409	0	0.00517958	0	0.0173308	0	0.00102054	0.00414235	0.0120228	0.0140677	0.00925723	0.00209973	0.00204967	0.00679261	0.00695254
MS4A8	0	0	0	0.00280797	0.000722202	0	0.00614484	0	0.00101994	0.000564093	0	0	0	0	0	0	0	0	0.000895367	0	0.00276809	0.000156102	0	0	0.00132564	0	0	0	0.000226693	0	0	0.00116738	0	0	0	0	0	0	0	0	0	0	0.00191403	0	0.0160007	0	0	0
MS4A18	0	0	0	0	0	0	0	0	0	0.000182769	0	0	0	0	0	0.000162519	0	0	0	0	8.59326e-05	0	0	0	0.00118931	0.000350476	0	0	0.000504759	0	0	0	0.000335681	0	0	0	0	0	0	0	0	0	0	0	0	0	0	0
MS4A15	0.0110991	0	0.000139526	0.00213905	0.000327956	0.00853827	0	0	0.000994003	0	0	0	0	0	0	0	0	0.00318255	0	0.000435257	0	4.14033e-05	0	0.000116759	0	0	0	0	0.00236974	0	0	0.000936163	0.00103291	0	0	0	0	0.00118622	0	0	0.00141427	0	0	0	0	0	0	0
MS4A10	0.00120202	0	0	0	0.000572667	0	0	0	0.000196829	0	0	0	0	0	0	0	0	0	0	0	0	0	0	0.000505177	0	0	0	0	0	0	0	0	0	0	0	0	0	0	0	0	0	0	0	0	0	0	0	0
CCDC86	0.00199619	0.000797608	0.00264258	0.00241835	0.0033863	0.0098369	0.00753557	0.00417648	0.00571039	0.000540413	0.00583141	0.00365732	0.00279014	0.00591633	0.00677835	0.00252266	0	0.00346642	0.00797185	0.00273648	0.00636631	0.00420459	0.0164073	0.00450613	0.00429793	0.0272009	0	0	0.0081459	0.00228892	0	0.00765446	0.0105663	0.0147965	0.0250412	0.00525008	0.00430569	0.00204445	0	0.00589246	0.00773121	0.0189321	0.00627192	0.0282268	0.0107595	0.00309398	0.00271162	0
PTGDR2	0	0	0.00318551	0	0	0	0	0	0.000484605	0	0.000523252	0	0	0	0	0	0	0.000562578	0.00067226	0.000110396	0.000498733	0	0	0.000661066	0.00076683	0.00316319	0	0	0	0.00206807	0	0.0014294	0	0.00643974	0	0	0	0	0	0	0.00044262	0	0	0	0	0.00556551	0	0
ZP1	0.00120202	0	7.78453e-05	0	0	0	0	0.000262057	0.000472374	0	0	0	0	0	0	0.000868852	0	0	0.00015245	0.00351748	0.00205759	0.000405981	0	0	0	0	0	0	0.00205177	0.0023463	0	0.000871785	0.000253989	0	0	0.00107275	0.00867993	0	0	0	0.000256087	0	0	0	0.000331719	0	0	0
PRPF19	0.162582	0.163916	0.126036	0.107221	0.112734	0.154205	0.193733	0.15831	0.0762693	0.0877477	0.105333	0.110844	0.143478	0.0841838	0.126158	0.0724168	0	0.099496	0.15491	0.135933	0.125126	0.0857398	0.14264	0.0476614	0.152156	0.0985914	0.0411263	0.15999	0.1561	0.142869	0.219663	0.113384	0.153592	0.106043	0.086277	0.0814115	0.118519	0.108851	0	0.108342	0.0773067	0.171914	0.132787	0.245657	0.131504	0.0807684	0.0727468	0.152057
TMEM109	0.00311096	0	0.0192232	0.0216241	0.0238561	0.0245624	0.0189625	0.0289607	0.0157821	0.00233571	0.0174159	0.0219444	0.0135323	0.0191719	0.0201133	0.0168286	0	0.0127808	0.0184343	0.0205156	0.0168105	0.0113859	0	0.0142059	0.0182179	0.00872243	0	0	0.0285717	0.0100577	0.032967	0.0145696	0.0198116	0.0169799	0.0104844	0.0137487	0.0169252	0.00428251	0	0.00608765	0.00871892	0.0241617	0.0169209	0.022349	0.024519	0.0160487	0.00324392	0.0618186
TMEM132A	0.153456	0.101438	0.0901071	0.111264	0.0879853	0.123289	0.195252	0.110774	0.081377	0.0609934	0.0743578	0.0490751	0.0766904	0.0903189	0.139436	0.0992721	0	0.109282	0.138405	0.0910004	0.0971437	0.0591491	0.0587589	0.0484458	0.0763511	0.101064	0	0.0832148	0.0954612	0.138298	0.13593	0.12148	0.107552	0.0816754	0.0562449	0.0615587	0.105897	0.0721632	0	0.0901698	0.0778052	0.106994	0.0837634	0.182472	0.0799519	0.0681738	0.0452657	0.208685
SLC15A3	0	0	0	0.000693455	0.000601666	0	0	0.000777638	0.000102973	0	0	0.000130978	0	0	0.00079016	0	0	0.000725798	0	0	0	0	0	0	0	0	0	0	0.000691509	0	0	0	0.00044431	0	0	0.00196557	0	0	0	0	0	0	0	0	0	0	0	0
CD6	0.00775175	0.00344571	0.00519305	0.0116441	0.0078343	0.00358137	0.00188055	0.00275976	0.00262558	0.0015968	0.00361968	0.00283903	0.0122523	0.0163567	0.0293623	0.00924883	0	0.00259716	0.0036921	0.011731	0.00352977	0.00450589	0	0.00407344	0.00188354	0	0	0	0.00566214	0.000600162	0.0749841	0.00958278	0.00394955	0.00101417	0	0.00454216	0.00683517	0.0271139	0	0.00645528	0	0.00304537	0.00532409	0.00344949	0.00312268	0.00329306	0.00278	0.00769566
CD5	0	0	0	0.00120946	0.000983556	0.000966487	0	0	0.00179979	0	0.000188738	0.00145012	0	0.00975807	0	0	0	0.00300425	0	0.000382392	0.001711	0.00351339	0	0.000378333	0	0	0	0	0.0035129	0.00201027	0	0.00185206	0.000817982	0	0	0	0.000736316	0	0	0	0.0012719	0	0.0022816	0	0	0.00304163	0.000851329	0
VPS37C	0.0689019	0.0405274	0.047342	0.059578	0.0372145	0.0325668	0.0574923	0.0393128	0.0474276	0.0268655	0.0510566	0.0643256	0.0191845	0.107995	0.0544622	0.0448104	0	0.0779468	0.0405534	0.0463327	0.0517141	0.0482206	0.0576139	0.0384425	0.0398324	0.0326257	0	0.052626	0.0214894	0.0848238	0.0826066	0.0437649	0.0423456	0.0354725	0.00853977	0.0414843	0.0412395	0.034836	0	0.0643476	0.062275	0.0176286	0.0665362	0.0238779	0.0217645	0.0552382	0.0565614	0.0368451
PGA5	0	0	0	0	0	0	0	0	0.000172355	0	0	0	0	0	0	0	0	0	0.00172881	0	0.000195702	4.14033e-05	0	0	0	0	0	0	0	0	0	0	0	0	0	0	0.00184938	0	0	0	0	0	0	0	0	0	0	0
VWCE	0.054841	0.0313933	0.01885	0.0213381	0.0201122	0.0136777	0.0365287	0.020616	0.0303057	0.01832	0.0169152	0.0255957	0.0159764	0.0450775	0.0520924	0.0206056	0	0.0602228	0.0226498	0.0370664	0.0255715	0.0282597	0.0269425	0.0149793	0.0162367	0.0646962	0	0	0.0218023	0.00710238	0	0.0294225	0.0294245	0.0083797	0.0532322	0.0161772	0.0438729	0.0153274	0	0.0114295	0.0335374	0.0185866	0.0159006	0.0083865	0.0130762	0.0167007	0.0201236	0.103193
DDB1	0.0970393	0.153797	0.106171	0.137595	0.132959	0.111328	0.155307	0.125577	0.100202	0.0894376	0.107919	0.098547	0.129559	0.102744	0.162761	0.125813	0	0.154128	0.154633	0.121689	0.103065	0.0860972	0.0936817	0.0730841	0.119737	0.130401	0.0411263	0.182515	0.163892	0.0950673	0.235782	0.140777	0.149798	0.0958128	0.115097	0.0957706	0.136368	0.0817357	0	0.120484	0.14726	0.136254	0.150732	0.133615	0.168453	0.0888412	0.0936629	0.267513
TKFC	0.0202476	0.0325059	0.0137597	0.013964	0.0051429	0.00790563	0.00830251	0.00858239	0.00790449	0.0077167	0.00473888	0.0112291	0.011827	0.00736259	0.00461495	0.0040801	0	0.0112522	0.00404853	0.00238396	0.0110597	0.0035057	0.00370106	0.00517383	0.00647513	0.0231944	0	0	0.00648472	0.00344992	0.00649439	0.00568937	0.0164425	0.00839881	0	0.00310102	0.0142578	0.00350785	0	0.00352332	0.0115566	0.0161055	0.00774345	0.00365537	0.00236859	0.002994	0.00775403	0
CYB561A3	0.0602386	0.00196989	0.016455	0.0101539	0.012359	0.00362579	0.0149919	0.0156895	0.0198403	0.0092526	0.00327314	0.00893203	0.0130972	0.0222592	0.0396892	0.0273815	0	0.0123104	0.013623	0.0118773	0.0149006	0.0104481	0	0.0099617	0.0101396	0.0281394	0	0.0136501	0.0113823	0.027569	0.0354492	0.0276483	0.0166342	0.0053058	0	0.0133574	0.0248173	0.00855312	0	0	0.0137512	0.00759675	0.0208734	0.00865601	0.0200474	0.00666456	0.00493612	0.00769566
TMEM138	0.00919458	0.0160997	0.0194531	0.0350731	0.0280947	0.0163253	0.0241198	0.0199714	0.0283535	0.0241651	0.0138115	0.0261568	0.0215199	0.0480545	0.0323428	0.0307438	0	0.034742	0.0219697	0.0244091	0.0150798	0.0278729	0.0265787	0.0243179	0.0186585	0.0538	0	0.00452016	0.021942	0.0258109	0.0357597	0.0400847	0.0253661	0.0188842	0.00367573	0.0129877	0.0287463	0.0180898	0	0.0471389	0.0411563	0.0145563	0.0260446	0.00343735	0.00648837	0.00613192	0.0173313	0.0344607
TMEM216	0	0.00557106	0.010408	0.0185644	0.019929	0.0134557	0.0168697	0.0258242	0.0121889	0.00172046	0.00674031	0.0131804	0.0410493	0.0168762	0.005056	0.0201538	0	0.0140152	0.0211363	0.0259636	0.0162124	0.0117445	0.0239951	0.0127733	0.0174432	0.00796654	0	0.0812649	0.0126222	0.0223754	0.0113154	0.0351563	0.0194485	0.0161297	0.000757416	0.00804746	0.00979347	0.0314572	0	0.00663371	0.0160118	0.0142397	0.016939	0.018072	0.0113997	0.00112094	0.00933128	0
CPSF7	0.157199	0.119395	0.105015	0.120754	0.122978	0.145673	0.167031	0.108751	0.0881046	0.0572147	0.0936476	0.0956221	0.136839	0.113768	0.121281	0.121236	0	0.11929	0.0997247	0.124276	0.110009	0.0744713	0.0972054	0.061498	0.0851414	0.118087	0.0124568	0.221595	0.121471	0.204382	0.17144	0.119875	0.135632	0.135035	0.0661918	0.0971064	0.107127	0.096598	0	0.103266	0.0808591	0.124387	0.139786	0.146719	0.0913041	0.0880714	0.0740977	0.169563
AP003108.2	0.153143	0.0890945	0.107541	0.13365	0.116437	0.0775917	0.140341	0.1102	0.100786	0.156426	0.0940837	0.13366	0.0901787	0.118179	0.138957	0.132798	0	0.163764	0.121436	0.145792	0.10315	0.111856	0.149667	0.0808142	0.0752393	0.116426	0.375682	0.0956516	0.10413	0.132933	0.185957	0.102905	0.142957	0.161156	0.102118	0.115725	0.0810741	0.125117	0	0.156696	0.101192	0.112589	0.125795	0.156067	0.179378	0.111559	0.107664	0.0603334
PPP1R32	0	0.0105197	0.00488258	0.0110136	0.00420588	0.00103013	0.00736208	0.0080033	0.00329594	0.00827023	0.00147331	0.0014318	0.00151413	0.00338131	0.00219605	0.00359887	0	0.00500992	0.00866476	0.00108899	0.00576127	0.00595216	0	0.00346703	0.00238869	0.00319734	0	0.0235086	0.00799396	0.00104422	0.0341472	0.00423318	0.00914216	0.00116056	0.0130135	0.0115128	0.00817423	0.00351692	0	0	0.00639137	0.00665478	0.0144503	0.0160825	0.00996265	0.00286036	0.00208091	0.0463824
LRRC10B	0.0399395	0	0.00104179	0.00233415	0.000922621	0.00221892	0.00411001	0.000179233	0.00443052	0.00376111	9.87164e-05	0.000430214	0	0.0053452	0.000515789	0.00446173	0	0.00712627	0.00344108	0.00163877	0.00188995	0.00343633	0	0.00169654	0.00248587	0.0137021	0	0	0.00104098	0	0	0.0140393	0.0085442	0	0	0.00202611	0.0067889	0.00209611	0	0.00633876	0.00203927	0	0.004978	0.00881611	0	0.00324402	0.004719	0.0281657
SYT7	0.159482	0.194089	0.131847	0.130963	0.12368	0.149215	0.242893	0.162268	0.105783	0.145726	0.15419	0.118422	0.213773	0.122836	0.1753	0.115074	0	0.148071	0.118099	0.147043	0.132093	0.142497	0.275897	0.0837076	0.117794	0.199991	0	0.0522525	0.124079	0.217922	0.26672	0.136678	0.216942	0.150417	0.149276	0.137388	0.152461	0.141709	0	0.173195	0.126206	0.16848	0.107998	0.145305	0.127563	0.192046	0.148574	0.336017
DAGLA	0.0576498	0.0431804	0.0429475	0.0572601	0.0571577	0.0342178	0.0418389	0.0628364	0.0586484	0.0364729	0.0309463	0.0441428	0.0690681	0.0687631	0.0635246	0.0737829	0	0.0813368	0.0557764	0.0547098	0.0379915	0.0522396	0.0102169	0.0332001	0.0204832	0.0329416	0	0.0475837	0.0409585	0.0483898	0.112665	0.0424136	0.063188	0.0324464	0.0423159	0.031798	0.0334924	0.0459132	0	0.0366505	0.0332661	0.0491275	0.0758403	0.0599533	0.0242296	0.0597857	0.0408598	0.0326949
MYRF	0.0261467	0.0457321	0.0186004	0.0131437	0.00946726	0.00621525	0.0339285	0.015357	0.00861448	0.00866965	0.0154996	0.0135161	0.00650541	0.00569935	0.00145392	0.00482233	0	0.0016161	0.00917632	0.00736385	0.0108449	0.0122311	0	0.00860068	0.00254707	0.0133855	0	0.0299779	0.010669	0.0372425	0.0170834	0.0308935	0.0124923	0.011548	0	0.0033906	0.0140605	0.00316849	0	0.0192463	0.0136778	0.0102396	0.00857001	0.0418629	0	0.0257589	0.00373836	0
TMEM258	0.0175474	0.0568028	0.0281959	0.0804919	0.0465234	0.0567186	0.0424554	0.0251531	0.0245243	0.0400784	0.0226439	0.00438335	0.030039	0.039132	0.0244266	0.0196308	0	0.029182	0.0464202	0.018657	0.0248136	0.016104	0.0595729	0.0124475	0.028691	0.0289776	0	0.0409571	0.0633698	0.081172	0.0459091	0.0306386	0.0249441	0.0140046	0.0352693	0.0171014	0.0253703	0.0387299	0	0.042674	0.0298286	0.0050525	0.0333645	0.0317963	0.040457	0.0236076	0.00896138	0
FADS2	0.0534205	0.0285732	0.0327092	0.0752708	0.0762384	0.0342328	0.0392298	0.0212619	0.0538504	0.0318779	0.0448749	0.0430378	0.0517256	0.057083	0.0736785	0.0817658	0	0.119816	0.0649728	0.0694599	0.0780092	0.0471278	0.0297145	0.055539	0.0265568	0.0439765	0	0.0762772	0.0746569	0.0547831	0.0552134	0.0576662	0.0624824	0.0330744	0.0231541	0.0444898	0.0251699	0.0424614	0	0.0388326	0.0673846	0.0373835	0.095045	0.0112214	0.0863369	0.0963099	0.0591193	0.0851634
FADS1	0.0655225	0.0763798	0.0464669	0.0800471	0.0891555	0.0482888	0.079486	0.114089	0.083357	0.107875	0.0941107	0.0794256	0.108822	0.0951641	0.133067	0.114971	0	0.172502	0.115743	0.105631	0.100569	0.108684	0.0637962	0.0683862	0.06026	0.103283	0.0124568	0.0309152	0.0990005	0.089585	0.177622	0.116524	0.111935	0.0948127	0.0530165	0.0688889	0.0801086	0.0780607	0	0.0756247	0.13406	0.056549	0.15421	0.0503943	0.0933669	0.145982	0.0724056	0.161327
FADS3	0.0752332	0.0544505	0.0488668	0.0834405	0.103543	0.0674299	0.0971956	0.0926618	0.0557292	0.0282992	0.0453036	0.0307938	0.0987632	0.0875031	0.0614671	0.115464	0	0.0989655	0.0443384	0.0867452	0.0594581	0.0549069	0.0150768	0.0355606	0.060352	0.0396244	0.0124568	0.0257108	0.0688325	0.0923476	0.0653716	0.085466	0.0586086	0.0692237	0.0189974	0.0481752	0.0734178	0.0672728	0	0.126008	0.0559872	0.0786068	0.169734	0.0654776	0.0797125	0.116244	0.0519958	0.0821304
RAB3IL1	0	0.00067791	0.0014443	0.00288041	0.00390018	0.0240474	0.00896516	0.010772	0.00420588	0.00492034	0.00167846	0.000635671	0.00655822	0.0119507	0.0162305	0.00422629	0	0.0153016	0.00243314	0.00524857	0.00788866	0.00746205	0	0.0043665	0.00101	0	0	0.00963782	0.0010977	0.00466733	0	0.00149676	0.00294726	0	0	0.00644807	0.00467135	0.00886133	0	0.0117498	0.0033477	0.00740453	0.00257784	0.00850913	0.00606613	0.0103817	0.00603876	0
BEST1	0	0.0191979	0.00114225	0.00411257	0.00156428	0.00576135	0.00690837	0.00829854	0.00889553	0.00093711	0.00120597	0.0139101	0.00157627	0.00316003	0.00673268	0.00770942	0	0.00976785	0.0173617	0.0144517	0.000941364	0.00755503	0	0.00313753	0.00739595	0.0128902	0	0	0.0155619	0	0	0.000769641	0.00720281	0.00989557	0	0.0020974	0.000724219	0.00162262	0	0.00521774	0.00400911	0	0.00223194	0	0	0.00228935	0.00294523	0.0247879
FTH1	0.414132	0.273577	0.259915	0.381208	0.294299	0.385582	0.420177	0.366551	0.214836	0.267557	0.27052	0.200988	0.319888	0.29286	0.350042	0.335892	0	0.352378	0.399957	0.333071	0.275373	0.196512	0.285868	0.189297	0.24732	0.232472	0.282641	0.461683	0.351891	0.519478	0.611519	0.269149	0.388252	0.291096	0.26233	0.201113	0.376617	0.34482	0	0.417387	0.270736	0.38014	0.366739	0.492551	0.397783	0.213008	0.16931	0.394403
INCENP	0.0132446	0.00695285	0.00819689	0.0289517	0.00791901	0.0101021	0.00596002	0.0194886	0.0154087	0.0214768	0.0290128	0.0198345	0.0142003	0.0190595	0.0222802	0.0314679	0	0.0259688	0.00570796	0.0137419	0.0151544	0.0207915	0.0117941	0.0162887	0.00854263	0.00620868	0	0.0382419	0.0162762	0.0130705	0.0120593	0.0354502	0.0261173	0.0232821	0.0172415	0.00848323	0.0247417	0.00309094	0	0.0154432	0.0247467	0.0147477	0.0182798	0.00365537	0.0058955	0.0263715	0.0289971	0.00353035
SCGB2A1	0	0	0	0	0	0	0	0	0	0	0	0	0	0	0	0	0	0	0	0	0.000179609	0	0	0	0	0	0	0	0	0	0	0	0	0	0	0	0	0	0	0	0	0	0	0	0	0	0	0
ASRGL1	0.0492795	0.0492162	0.0740716	0.106365	0.110779	0.058651	0.0741604	0.079504	0.0834211	0.0789826	0.0607587	0.0550319	0.0834931	0.0994693	0.11468	0.139861	0	0.148252	0.0790784	0.0763367	0.0810901	0.0782624	0.0819215	0.0531905	0.0702359	0.0689534	0.0783382	0.069608	0.0791258	0.0762343	0.0895407	0.105187	0.0929403	0.0937415	0.0813978	0.083329	0.0844033	0.0850411	0	0.117219	0.11804	0.063402	0.113278	0.0561502	0.0646041	0.12511	0.079721	0.0947826
SCGB1A1	0.0189283	0.0116377	0.0043687	0.0111504	0.00580446	0.00490534	0.00617657	0.00227811	0.00581486	0.00710883	0.00912579	0.0030338	0.0218365	0.0220188	0.0102833	0.0144108	0	0.0126788	0.00965969	0.00981749	0.00970994	0.00886004	0	0.00761816	0.00745858	0	0	0	0.00260541	0.0126156	0.0400345	0.00660095	0.00889394	0.00240405	0	0.00855186	0.0151398	0.021328	0	0.0177029	0.0083378	0.00242544	0.0177378	0	0.00696116	0.0280388	0.00411659	0.00457501
AHNAK	0.0192592	0.0138357	0.00961534	0.0151636	0.00809222	0.00184386	0.0158516	0.0159641	0.008109	0.0234296	0.0171937	0.00601874	0.0162702	0.0148416	0.0132842	0.0165317	0	0.0139932	0.00499969	0.00301719	0.0104979	0.00623081	0.00433332	0.00465865	0.0160857	0.0232716	0.0124568	0.0372281	0.0189253	0.0218909	0.0111959	0.0157808	0.016285	0.00767773	0	0.0181021	0.0151959	0.0186822	0	0.0139492	0.00839462	0.0127221	0.0129818	0.00100791	0.0195253	0.00626445	0.00569067	0.183098
MTA2	0.00881892	0.0167149	0.0143047	0.0151399	0.0104921	0	0.0284521	0.0079201	0.00899081	0.00405334	0.00990181	0.00252262	0.0145722	0.0179183	0.0209121	0.0247903	0	0.00729323	0.00762965	0.0109554	0.0156828	0.00881531	0.0237606	0.00774852	0.010781	0.0372123	0.341675	0.0211536	0.0108414	0.00688269	0	0.0110046	0.0114439	0.0103627	0.0055614	0.00617917	0.01456	0.00757312	0	0.0363149	0.00438238	0	0.0146057	0.00602494	0.00271354	0.00173743	0.0147946	0.004175
EML3	0.105861	0.0196573	0.0189858	0.0165182	0.00766785	0.0116001	0.0114569	0.0138282	0.00559084	0.00337947	0.0148056	0.00767538	0.0132744	0.0189459	0.0524985	0.00983421	0	0.0216746	0.0149832	0.0145272	0.0112222	0.0121625	0.0272081	0.00805648	0.00387526	0.0227286	0	0.00677613	0.00678228	0.0114607	0.0351076	0.012244	0.0105636	0.00356291	0.00131658	0.00902418	0.00774851	0.00278536	0	0.00304825	0.0102488	0.0229771	0.0139546	0.0159659	0	0.00859435	0.00242398	0
ROM1	0	0.00216922	0.00264372	0.00213486	0.00574056	0.00229845	0.00122385	0.00131278	0.00498772	0.000616625	0.00059012	0.000987967	0.0031069	0	0	0.00517808	0	0.00470286	0.00806218	0.000431619	0.00191674	0.004439	0.0136189	0.00209347	0.00423865	0	0	0	0.00414976	0.0140342	0	0.00266589	0	0.0228361	0.0102825	0.0025131	0.00721615	0.000273941	0	0.00831355	0.00187069	0	0.0143268	0.00100791	0	0.00926555	0.00268763	0
B3GAT3	0.0853321	0.11091	0.0710957	0.153804	0.112408	0.109478	0.135186	0.0818613	0.0911514	0.0648861	0.0664975	0.0522896	0.0964352	0.142372	0.0848515	0.115552	0	0.14116	0.114889	0.129494	0.0990744	0.0593702	0.0779592	0.050547	0.0919275	0.109372	0.0124568	0.149073	0.0846773	0.148209	0.0921455	0.0812814	0.0982071	0.0543562	0.0541289	0.0456405	0.0643608	0.0520087	0	0.0607764	0.0791518	0.0732098	0.114152	0.188275	0.0777186	0.0348878	0.0607019	0.154207
GANAB	0.0351958	0.0443042	0.0562321	0.106441	0.0628901	0.0772224	0.0859939	0.0826364	0.072314	0.0719408	0.0549743	0.0415763	0.0673479	0.0713765	0.0874216	0.0723792	0	0.074814	0.0927763	0.093068	0.0676789	0.0434258	0.0901458	0.0687094	0.0578549	0.0587632	0.0124568	0.117001	0.0942054	0.0977303	0.170583	0.0952943	0.0803216	0.0590774	0.0639932	0.0582511	0.059541	0.0692149	0	0.0813508	0.0786007	0.0799706	0.116762	0.108628	0.0938687	0.0623916	0.0661244	0.113558
INTS5	0	0.00340881	0.00575394	0.0164397	0.00300354	0.00967961	0.0126888	0.00164555	0.00549053	0.00263093	0.00773987	0.00327326	0.0221548	0.00235286	0.00462681	0.00696031	0	0.0102779	0.0120722	0.0139377	0.00547706	0.00298267	0	0.00154283	0.0089231	0.0149271	0	0.0139248	0.00997944	0.00748921	0.0345744	0.00927234	0.0127164	0.00260378	0	0.00173143	0.00509314	0.000928133	0	0	0.000578752	0	0.00543573	0	0.0155323	0.00353184	0.00380773	0
AP001458.2	0.0154144	0.0139582	0.00354077	0.000207879	0.00835236	0	0.00328115	0.000546448	0.00370848	0	0.000283627	0	0	0.00249372	0.00175414	0.00455675	0	0.0142152	0.00502614	0.00826344	0.00274815	0.00127904	0	0.00708549	0	0.00847171	0	0.0252797	0.00246976	0.00156315	0	0.00525878	0.00576655	0	0	0.0059875	0.00757886	0.00474714	0	0	0.00383213	0	0.000523995	0	0	0.000241465	0.00912369	0.0052069
LBHD1	0.00234781	0	0.000957431	0.00157337	0.00185773	0.00265614	0	0	0.00217011	0	0	0.00157155	0	0.00998629	0	0.00210513	0	0.00466781	0.000633821	0	0	0.00184198	0	0	0	0	0	0	0	0	0	0.00159544	0.000327565	0.00846629	0	0.00236003	0	0	0	0	0.00254307	0	0.00526199	0	0	0.00289832	0	0
CSKMT	0.00782264	0.00144901	0.00937196	0.0241885	0.0147876	0.00565554	0.0248433	0.0163108	0.0117131	0.00144242	0.00802072	0.0138469	0.00455971	0.016343	0.00480069	0.0126273	0	0.0153988	0.0278185	0.00990584	0.00631612	0.0173076	0.00293848	0.00499242	0.0130536	0.00339164	0	0.0829106	0.0281263	0.0240415	0	0.015993	0.0147273	0.000438925	0.00544583	0.00854712	0.0125077	0.00944532	0	0.00706337	0.0088421	0	0.0303715	0.0348299	0.0434732	0.0286668	0.0143722	0
UQCC3	0.0531878	0.0193576	0.010249	0.0342199	0.0207297	0.0156369	0.0152785	0.0144288	0.0196933	0.0133979	0.00565809	0.00431547	0.0204928	0.0253279	0.00249583	0.0198079	0	0.0339255	0.0257838	0.018646	0.0295209	0.011075	0.0432216	0.0112298	0.0147685	0	0	0.0155809	0.0301873	0.0153388	0.0210784	0.0168417	0.0399094	0.00861295	0.0221119	0.0215132	0.0298334	0.0126415	0	0.0450445	0.0223131	0.0132592	0.0268103	0.0213649	0.00948686	0.00395589	0.00793616	0
UBXN1	0.0323978	0.0297027	0.00732043	0.0339493	0.0259678	0.0166	0.0327961	0.016026	0.0294919	0.0149538	0.0154336	0.00801273	0.01201	0.0411025	0.0441254	0.0203988	0	0.0398229	0.0304439	0.0213819	0.043744	0.0135013	0.0378471	0.020819	0.0184262	0.0270768	0	0.0132329	0.0291462	0.0236151	0.0209254	0.0271281	0.0312981	0.0154419	0	0.0180703	0.0239297	0.0372103	0	0.0180865	0.0187557	0.0154918	0.0321917	0.0292207	0.000892944	0.0075075	0.028941	0
LRRN4CL	0	0	0.000297974	0.00250423	0.00540604	0.00431695	0.00350733	0.00205489	0.00441258	0	0.00949175	0.00422594	0.00436051	0	0.00115576	0.00690211	0	0.00208938	0.00507857	0.00471787	0.00454056	0.00378174	0	0.00122273	0.0011292	0	0	0	0.00233531	0.000735644	0	0.00348418	0	0.00551404	0	0.00340153	0.00339962	0	0	0.00100667	0.002325	0	0.0167747	0	0	0	0.00028653	0.041728
HNRNPUL2-BSCL2	0.00802814	0.00067791	0.00118634	0.000187776	0.000702617	0.00119489	0.00247046	0.000382758	0.00109616	0	0.0114585	0.00184427	0.000684192	0.00495182	0.000669874	0.00317844	0	0	0.00193872	0.00399879	0	0.00224657	0.00816879	0.000867362	0.000604814	0	0	0	0.00264038	0.000795174	0	0.000809764	0.00129616	0	0	0.00347724	0	0	0	0	0.00169356	0	0.000523995	0	0	0	0.000278542	0.00695254
GNG3	0.100338	0.0246024	0.0782462	0.117497	0.0853259	0.108154	0.137262	0.0989589	0.0664661	0.0711128	0.0850989	0.0571527	0.169144	0.0990386	0.0950542	0.0737353	0	0.100572	0.166747	0.0725118	0.108972	0.0509881	0.12183	0.0580371	0.158517	0.086583	0.0411263	0.126106	0.109686	0.122464	0.0789137	0.0706234	0.0683316	0.0323036	0.0797463	0.0460363	0.0875547	0.07709	0	0.0756149	0.0477957	0.0333218	0.111473	0.21002	0.161074	0.0627762	0.0153451	0.0691459
TTC9C	0.0865762	0.124762	0.0809331	0.0735466	0.0747592	0.0458186	0.0896354	0.0677221	0.0593095	0.0405235	0.056651	0.0597775	0.0872094	0.0953174	0.0696092	0.107715	0	0.0756338	0.0687101	0.0836094	0.0729298	0.0586785	0.0283419	0.0470434	0.0410306	0.0476368	0	0.0754917	0.0722235	0.0548031	0.102037	0.0778927	0.105845	0.0786942	0.0785846	0.0776966	0.0730464	0.0383662	0	0.124609	0.0754397	0.0867847	0.0864445	0.0993862	0.100827	0.0832495	0.0520151	0.20252
ZBTB3	0.00482346	0.00340881	0.00234951	0.00770356	0.00653838	0.00309088	0.00401216	0.00813347	0.00548406	0.00203026	0.00714982	0.000906941	0.000685726	0.0109183	0.000261419	0.00350443	0	0.00304614	0.00330737	0.00611451	0.00428051	0.0135172	0	0.00381611	0.0203905	0	0	0.0116089	0.0125915	0.000543644	0.0112954	0.00521959	0.0141729	0.012493	0.00324438	0.00446125	0.00466062	0.00339668	0	0.00375217	0.00485464	0	0.00291013	0	0.015144	0.00220251	0.00157026	0
POLR2G	0.0390831	0.0146458	0.0141587	0.017953	0.0141389	0.00767266	0.0153262	0.0112593	0.0148688	0.00758372	0.0100317	0.00986037	0.0106629	0.0144004	0.0063365	0.0102039	0	0.0132565	0.0127543	0.0195885	0.0102749	0.0119772	0.0137489	0.00715034	0.0163153	0.0167063	0	0.0517319	0.011983	0.0231447	0	0.0128496	0.0143667	0	0	0.00437463	0.0116126	0.0123976	0	0.000354161	0.0125058	0.000832638	0.0182866	0	0.0182409	0.00462041	0.00683934	0
TAF6L	0.0241068	0.00832875	0.0300523	0.0398504	0.0185929	0.0124807	0.0288437	0.0303395	0.0302317	0.017549	0.029523	0.0249965	0.0267861	0.0436209	0.0303041	0.0347821	0	0.0730921	0.0287072	0.0435914	0.029395	0.0179825	0.0176344	0.0179502	0.0299818	0.0345015	0	0.00852763	0.0292568	0.0292403	0.0631893	0.0351668	0.0361115	0.0408189	0.0221174	0.0235779	0.0525809	0.0160738	0	0.0282991	0.0277516	0.0663872	0.0295228	0.0331233	0.042991	0.00734303	0.0211233	0
TMEM223	0.0221579	0.0445474	0.0350599	0.0733224	0.0503732	0.0427949	0.0449597	0.0400762	0.0529035	0.0521477	0.0236996	0.0448234	0.0464733	0.0573954	0.0567008	0.0764401	0	0.0604263	0.0516391	0.0329128	0.0359143	0.0615845	0.0108524	0.0417739	0.0363897	0.0349495	0	0.0491991	0.0459274	0.0501748	0.169621	0.0575671	0.0745661	0.0737081	0.0055614	0.0477659	0.0660044	0.0468369	0	0.0533115	0.0583121	0.0385612	0.0814877	0.0421849	0.0844522	0.0721166	0.0525639	0.0717341
TMEM179B	0.0298767	0.00405851	0.0242688	0.0396803	0.0361804	0.0177039	0.0269655	0.0401794	0.0294499	0.0153129	0.0181677	0.0113037	0.0316887	0.0468099	0.0131781	0.0689902	0	0.0763841	0.0311886	0.0188735	0.0241556	0.0198675	0.0163021	0.0250472	0.0193708	0.0155989	0.494259	0.0166492	0.0257511	0.0414907	0.0360466	0.0279022	0.0232159	0.0150669	0.012566	0.0178749	0.0222635	0.0296288	0	0.0378628	0.0375534	0.0170819	0.0374022	0.0102566	0.0305609	0.00781225	0.0131991	0.0989515
NXF1	0.0192946	0.0523584	0.0196366	0.0551746	0.0558719	0.0451127	0.0701537	0.0580621	0.0321682	0.0401411	0.0295667	0.029816	0.039835	0.0517739	0.0829516	0.0342315	0	0.0663438	0.0445466	0.0507854	0.0400067	0.017465	0.0035745	0.017392	0.0363453	0.0685229	0.0411263	0.0300311	0.0240372	0.0513911	0.104374	0.0266262	0.0347918	0.0366734	0.00608619	0.0326469	0.0522868	0.0531746	0	0.0455052	0.0555929	0.0457061	0.0493309	0.0412881	0.0523049	0.0203967	0.0385041	0.000736808
STX5	0.117487	0.108429	0.0788346	0.108441	0.0684825	0.086738	0.0822235	0.0595258	0.073987	0.0854285	0.0601315	0.0546054	0.0848807	0.0837858	0.142047	0.0873583	0	0.097445	0.07507	0.101655	0.0816483	0.0821928	0.0544669	0.0430516	0.0732466	0.0574198	0.341675	0.0898423	0.0597792	0.0618403	0.153024	0.0835477	0.0991037	0.0819892	0.0458012	0.103318	0.0977951	0.0837342	0	0.11236	0.088914	0.0669139	0.0999742	0.0768078	0.111234	0.0778799	0.0688562	0.120431
WDR74	0	0.0450937	0.0210962	0.0211239	0.0253485	0.030064	0.0476399	0.019443	0.0145757	0.0142192	0.0291853	0.0128099	0.0185571	0.00734139	0.0243193	0.0122787	0	0.0237522	0.0262867	0.025382	0.0156199	0.012486	0	0.0124159	0.0457769	0.058136	0	0.0415738	0.0181444	0.0440456	0.055412	0.0146989	0.0305257	0.0183524	0	0.0175602	0.0133208	0.00747722	0	0.0222567	0.0149756	0.0248891	0.0143048	0.0314661	0.000238426	0.00926555	0.00640586	0.0110405
SLC3A2	0.223232	0.113104	0.0664948	0.10311	0.0988329	0.110763	0.141232	0.0876963	0.0897239	0.0815345	0.0981215	0.0950154	0.0913137	0.112482	0.128154	0.12769	0	0.154554	0.104086	0.11863	0.099576	0.0790463	0.188907	0.0723738	0.0724595	0.12706	0	0.0674268	0.0897203	0.163747	0.136396	0.11829	0.117387	0.10955	0.102109	0.0642762	0.116087	0.0941482	0	0.125494	0.0823493	0.0601901	0.096773	0.103471	0.0975939	0.15128	0.0782472	0.0657018
CHRM1	0.0417483	0.0270164	0.0314809	0.0353852	0.0303584	0.0393744	0.0541887	0.0650419	0.0396963	0.0412275	0.0447104	0.0286515	0.0875832	0.0326671	0.0162594	0.0135862	0	0.0345821	0.0585477	0.0615245	0.0292805	0.0233945	0.0135496	0.0227775	0.0573449	0.0390392	0	0.0603068	0.0487095	0.0415101	0.138575	0.050285	0.0789579	0.0368519	0.0397192	0.0289365	0.0264696	0.0330471	0	0.0447651	0.0474394	0.0462191	0.0441667	0.0414509	0.0288289	0.0371056	0.0108519	0
SLC22A6	0	0.000855821	0.003582	0.0101726	0.00845968	0.0282085	0.00258691	0.00568709	0.00499012	0.00302106	0.00106526	0.000876517	0	0.00139392	0.00219416	0.00199429	0	0.00920681	0.000865059	0.00205153	0.00884273	0.00162164	0.0114415	0.00585713	0.000276993	0.000652172	0	0.0141591	0.00690223	0.00215874	0	0.00558301	0.00628283	0	0	0.000839448	0.000344429	0.00776991	0	0	0.0138358	0.00709343	0.0122232	0.016021	0.00347028	0.000959106	0.000926562	0.0674481
SLC22A8	0.00422613	0	0.000359913	0.00401943	0.000921727	0	0	0.00127415	0.00139548	0	0.00022811	0	0	0	0.00245116	0	0	0.00177034	0.00098442	0.000372858	0.00163209	0.00147804	0	0.000528566	0.000392702	0	0	0	0.000492578	0.00147839	0	0	0.000935131	0	0.00324438	0	0	0	0	0	0.00241605	0	0.00753418	0	0	0	0.000473544	0
SLC22A24	0	0.00500851	0.00101404	0.00533156	0.002581	0.00661819	0.00325074	0.00245486	0.00343094	0.00251739	0.00389953	0.00921371	0	0	0.00416597	0.00577079	0	0.0032196	0.00236117	0.00117433	0.00127833	0.00369791	0.0071957	0.000871589	0.00218327	0	0	0.00815679	0.00906015	0.00236688	0	0	0.000702603	0.00577472	0	0	0.00132746	0	0	0	0.00280215	0	0.0127958	0.00680821	0	0.00165953	0.00740464	0.046416
SLC22A10	0.0779657	0.0475551	0.063501	0.0509086	0.0386591	0.0267327	0.0647106	0.0441789	0.023638	0.0162952	0.0636602	0.0636409	0.0780024	0.0279261	0.0613073	0.0338341	0	0.0451038	0.0280465	0.0441655	0.0346607	0.0435722	0.0409009	0.0233804	0.0368457	0.0364163	0	0.0563551	0.0555253	0.0973275	0.132213	0.0461316	0.073769	0.0114972	0.0567719	0.0386802	0.0143398	0.0214063	0	0.0963909	0.0248185	0.0399469	0.0501888	0.0493776	0.0700922	0.0598374	0.0204539	0.10031
SLC22A25	0	0.00231506	0.000319899	0.00595579	0.00199312	0.0122832	0	0.00413586	0.000228684	0.00869376	0.000176971	0.00254356	0.00247094	0.00140724	0	0.000380259	0	0.000149279	0.000123103	0.00224776	0.000548528	0.000815295	0.00882093	0	0	0	0	0	0.00250258	0.00348165	0	0	0.00393282	0	0	0	0.00104746	0	0	0	0.000843478	0	0.00396175	0	0	0.000698206	0.00137444	0
SLC22A9	0	0	0.00274113	0.00304985	0.000779888	0.00116222	0.00408235	0.00164721	0.000528234	0	0.00253246	0	0.00644803	0.00173556	0.00691072	0.00242773	0	0.000951717	0.000505957	0.00401395	0.0134027	0.002292	0	0.00136959	0.00126411	0.0202183	0	0.0347422	0	0.00497605	0.0235191	0.00401287	0.00193487	0	0	0.00109787	0.000509745	0	0	0	0.00728131	0	0.00561191	0	0.00716204	0	0.00449575	0
LGALS12	0	0	0	0	0	0	0	0	0.000254325	0	0	0	0	0	0	0	0	0	0	0	0	0	0	0.000506405	0	0	0	0	0.000560097	0	0	0	0	0	0	0	0	0	0	0	0	0	0	0	0	0	0.000477868	0
ATL3	0.0556881	0.134448	0.0515135	0.0764056	0.0406229	0.0440845	0.0723546	0.0526863	0.0410676	0.0475315	0.0368374	0.0340933	0.0577255	0.0331399	0.0445573	0.0483717	0	0.059596	0.0604323	0.0546978	0.0462002	0.03987	0.0596589	0.0334791	0.0319621	0.0327502	0	0.102009	0.0508655	0.0842138	0.0930065	0.034026	0.0447741	0.0634264	0.0263712	0.0413663	0.0343394	0.0352456	0	0.0645294	0.0579317	0.0153481	0.0612721	0.0526495	0.0739342	0.0417462	0.0365231	0.0399237
RTN3	0.684972	0.381416	0.331447	0.421194	0.332806	0.541507	0.400718	0.313401	0.148181	0.372567	0.389705	0.341819	0.379258	0.188608	0.456151	0.277782	0	0.355585	0.411271	0.415631	0.304835	0.229072	0.396327	0.127623	0.26008	0.49365	0.548545	0.583116	0.430719	0.593997	0.49784	0.228765	0.409003	0.410199	0.420172	0.346652	0.238	0.241716	0	0.625037	0.315846	0.554375	0.368597	0.677908	0.466479	0.263231	0.215402	0.522944
C11orf95	0.0327461	0.0347724	0.00784986	0.00820975	0.0167454	0.00617803	0.00392718	0.0246886	0.0086252	0.0019217	0.0100811	0.00785684	0.0140159	0.00412049	0.00972396	0.00842122	0	0.0191289	0.0179948	0.0155089	0.0119178	0.00630047	0.00452194	0.0102105	0.0105175	0	0	0	0.0108679	0.0242493	0	0.0118654	0.0240389	0.00837165	0	0.00586331	0.0138593	0.00556586	0	0.0221778	0.00491028	0	0.0124518	0.0197914	0.00754358	0.0122799	0.00555961	0
SPINDOC	0.00591471	0.000670262	0.025861	0.020538	0.0187193	0.0276779	0.0881126	0.0294822	0.022484	0.0068908	0.00614822	0.0133179	0.0653779	0.0195788	0.021065	0.0237562	0	0.0193285	0.0296565	0.0281846	0.020274	0.0170854	0.0131684	0.0101451	0.030463	0.0247481	0	0.0243719	0.0232141	0.00679218	0.058947	0.0235608	0.020332	0.0147425	0.00324438	0.0126977	0.0218485	0.0302845	0	0.0132041	0.0199166	0.00578026	0.00782911	0.0324572	0.0249572	0.0175661	0.0209873	0.0683644
MARK2	0.169168	0.160064	0.135888	0.188559	0.166545	0.1466	0.197447	0.140364	0.125862	0.168199	0.102651	0.149235	0.191094	0.117	0.138261	0.165584	0	0.143358	0.154374	0.191282	0.116159	0.128712	0.174379	0.0928567	0.126596	0.147094	0	0.154362	0.156027	0.178488	0.183789	0.163878	0.142342	0.160811	0.165848	0.138483	0.145787	0.130492	0	0.109898	0.161741	0.174406	0.162338	0.217971	0.179886	0.157322	0.130074	0.0392156
RCOR2	0	0.0303289	0.00517713	0.00113023	0.0115007	0.00659234	0.0271491	0.00653687	0.00610315	0.003428	0.00590279	0.00443822	0.0069378	0.0158945	0.00672107	0.0114158	0	0.0213655	0.0109321	0.0136313	0.0212261	0.00636327	0.0109832	0.00377628	0.013988	0.00130546	0	0.0671883	0.00607318	0.0273878	0.0264748	0.007732	0.0164283	0	0.0111434	0.00485605	0.0147485	0.0212899	0	0.011682	0.00778529	0.0019858	0.0107358	0.013922	0.029067	0.000432126	0.00562141	0
NAA40	0.0513428	0.0473121	0.0335682	0.0607194	0.051593	0.0474318	0.0372755	0.0547766	0.0615941	0.0327729	0.0280481	0.0523703	0.0521124	0.0750735	0.0540828	0.0731777	0	0.101921	0.0313623	0.0633436	0.0393101	0.0473679	0.0300842	0.0333262	0.0205634	0.0758569	0	0.041484	0.0456748	0.0469633	0.0472704	0.0722539	0.0467253	0.0539003	0.0175472	0.0461345	0.0797356	0.0354208	0	0.0553826	0.0552656	0.0716371	0.0533	0.0435819	0.0299706	0.0274763	0.0568572	0.00457501
COX8A	0	0	0	0	0	0	0	0.00049181	0	0	0	0	0	0	0	0	0	0	0.000603464	0	0	0	0	0	0	0	0	0	0	0	0	0.00163861	0	0	0	0	0	0	0	0	0.000557021	0	0	0	0	0	0	0
AP000721.1	0.00755289	0.00191353	0.00234566	0.0078118	0.00722759	0.000479789	0.00382175	0.00593557	0.0026003	0.00554051	0.000161005	0.00180321	0	0.010601	0.000415249	0.0180917	0	0.0067323	0.00732108	0.00769053	0.0145303	0.00655682	0	0.00126275	0.000917192	0	0	0	0.00319187	0.00339754	0.0188648	0.00411087	0.00500944	0.00162568	0	0.00916031	0.00617328	0.00509362	0	0	0.0087583	0	0.00266149	0.00511783	0.000626869	0.00945859	0.00695015	0
OTUB1	0.0831752	0.0407153	0.0975554	0.126803	0.0820759	0.0963142	0.121394	0.0852392	0.0630443	0.0363441	0.0585556	0.0562886	0.116353	0.0648317	0.0744233	0.0948559	0	0.074409	0.104475	0.10206	0.0625219	0.0551258	0.0254114	0.0357499	0.0805999	0.0674057	0	0.11909	0.0888926	0.0827096	0.108277	0.0821769	0.0896403	0.0594655	0.0541646	0.0554837	0.0812246	0.0899183	0	0.120715	0.0642403	0.106314	0.0714685	0.0995072	0.145548	0.0401802	0.0577636	0.153834
MACROD1	0.0412352	0.101801	0.0914722	0.0852121	0.079217	0.0620368	0.125397	0.0943049	0.0770013	0.089776	0.0835407	0.0423757	0.10019	0.108346	0.124937	0.10043	0	0.097449	0.0616289	0.0839897	0.072428	0.105476	0.11883	0.0511757	0.0691414	0.0568818	0	0.135342	0.0798946	0.102023	0.118325	0.0999041	0.142116	0.169783	0.0949942	0.0980376	0.105723	0.0797566	0	0.0992949	0.0750295	0.155268	0.124379	0.103485	0.0942124	0.0554592	0.130623	0.209892
FLRT1	0.0152718	0.0237001	0.00720805	0.0342801	0.0158902	0.0226041	0.0102267	0.0360188	0.0193362	0.0213944	0.0106795	0.0186342	0.0117347	0.0224216	0.0287119	0.0292246	0	0.0289667	0.0246296	0.0172878	0.0194013	0.0216149	0.0035382	0.0160645	0.0103928	0.0214946	0	0	0.0142187	0.0126783	0.0259748	0.0287732	0.00959821	0.0169568	0.000385703	0.0250782	0.0185156	0.00862874	0	0.035197	0.0433195	0.047013	0.0264519	0.0366339	0.0223567	0.016591	0.0354216	0
STIP1	0.0119035	0.0819468	0.0487194	0.0807204	0.0590713	0.0742986	0.191427	0.0681242	0.054366	0.0899811	0.0517374	0.0311035	0.0951949	0.0703142	0.0792273	0.0651443	0	0.0689618	0.0776891	0.0667844	0.0621028	0.0548818	0.115505	0.0286979	0.0898613	0.0353059	0	0.0214156	0.0845084	0.0727954	0.178376	0.0819702	0.0710776	0.0995781	0.0568223	0.0575535	0.0838916	0.0434787	0	0.0712273	0.0718853	0.0388614	0.0687269	0.135923	0.111741	0.0575672	0.0525283	0.454621
FERMT3	0.0218915	0.000797608	0.00528243	0.0107545	0.00241965	0.00791455	0.0583164	0.00739711	0.00658797	0.00624473	0.000722205	0.00507127	0.00890908	0.00475786	0.00254116	0.0111662	0	0.010721	0.00881018	0.0112967	0.00617006	0.00552847	0	0.00737092	0.00400497	0.0149197	0	0.00294063	0.0143157	0.016926	0.00481325	0.00555568	0.00825586	0.0128432	0.00132753	0.00239035	0.00227339	0.00949943	0	0.000589249	0.00526636	0.00524576	0.011968	0.0241884	0.0112913	0	0.00993509	0.138541
TRPT1	0.000391922	0	0.00473469	0.0189269	0.00445933	0.0221147	0.00526299	0.0190541	0.00607227	0.00781446	0.0189576	0.00371926	0.0050788	0.0124498	0.024487	0.00791317	0	0.0248488	0.0144272	0.0183036	0.0159022	0.00371879	0.0035745	0.00215292	0.005687	0.0110172	0	0	0.0116568	0.0035783	0.0150585	0.00512653	0.012893	0.000283482	0.00324438	0.0102849	0.0141836	0.00701394	0	0.00927959	0.0103502	0.00474339	0.00506883	0.0116727	0.00726877	0.00365374	0.00579629	0
NUDT22	0.0145731	0.0455328	0.0158477	0.0301427	0.0271991	0.048275	0.0271063	0.0230567	0.0197555	0.00864663	0.00857175	0.0104058	0.00842661	0.0315346	0.0289975	0.0350672	0	0.043695	0.0304462	0.023603	0.0191591	0.0206386	0	0.0106482	0.0123632	0.0460065	0	0.00339963	0.0235074	0.0104458	0.0431283	0.0229727	0.0170382	0.0146339	0.0163101	0.0231496	0.0217125	0.0169988	0	0.0123852	0.0209436	0.00179843	0.014893	0.00338945	0.0083491	0.010365	0.0236201	0.0293776
DNAJC4	0.00963532	0.032894	0.0278812	0.0424296	0.047328	0.0333458	0.0296696	0.0361119	0.0221546	0.00824242	0.0159814	0.0217648	0.026256	0.0330075	0.0707813	0.0382721	0	0.0541016	0.0290529	0.0379659	0.014826	0.0230996	0.0168822	0.00856251	0.0395801	0.044553	0	0.054714	0.0183197	0.0611676	0.0909089	0.0236561	0.0244561	0.0183908	0.00537299	0.0258564	0.0235773	0.0309682	0	0.0300648	0.0308954	0.0414966	0.0418325	0.0453343	0.0215344	0.029655	0.0108075	0.00132958
VEGFB	0.0187905	0.0151244	0.0330361	0.0642767	0.055105	0.019785	0.0321456	0.0556967	0.0603916	0.0268688	0.0301726	0.0236606	0.0972526	0.0819842	0.0425933	0.0938567	0	0.114441	0.0523784	0.0362077	0.0585857	0.0479667	0.0417944	0.045879	0.0534807	0.039654	0.0124568	0.00261077	0.0519825	0.0317648	0.0349003	0.052741	0.0326514	0.0304518	0.00556328	0.032405	0.0511567	0.0703993	0	0.0531749	0.0817186	0.0697527	0.0571999	0.0302623	0.0231838	0.0155118	0.0259752	0.0279835
FKBP2	0.117641	0.0595543	0.0466535	0.0771021	0.0502627	0.0515932	0.0882052	0.0737753	0.0424507	0.0361674	0.0387623	0.0153507	0.0725406	0.0474626	0.0520227	0.0390034	0	0.0485341	0.0596159	0.0528171	0.0405819	0.0297276	0.00698223	0.0246967	0.0370565	0.0809884	0.0124568	0.110983	0.0567088	0.0742483	0.0672329	0.0540639	0.0757978	0.0306087	0.0239069	0.0291823	0.036191	0.0346528	0	0.0503099	0.0270322	0.0567571	0.0348147	0.0543479	0.0509447	0.00915261	0.0152121	0.0837277
PPP1R14B	0	0.015813	0.00690592	0.0160216	0.00978049	0.00511012	0.0112095	0.0095273	0.010777	0.0204405	0.00451137	0.00185083	0.0145583	0.0072156	0.00974097	0.0239603	0	0.0170745	0.0107987	0.00485768	0.00574317	0.00359144	0	0.00625996	0.010284	0.0386048	0	0	0.0131958	0.00759815	0.0132263	0.00859596	0.0113489	0.0128135	0.010655	0.00316467	0.0188103	0.00931134	0	0.00894604	0.0149685	0.00276935	0.00741934	0.00835386	0.00467307	0.00441489	0.0147904	0.0149672
PLCB3	0.00131388	0	0.0103493	0.016896	0.0035504	0.0126662	0.00922907	0.00412822	0.00468916	0.00348293	0.00481032	0.00238841	0.0224828	0.00443659	0.00554646	0.00495239	0	0.00639267	0.00878431	0.00735759	0.00162126	0.00186826	0	0	0.00364737	0	0	0	0.000170279	0.0131426	0	0.00052331	0.00248114	0.00264336	0.00186416	0.000509471	0.00423384	0.00689074	0	0.00214428	0.00139508	0.00760336	0.00241104	0.0100786	0.00704402	0.00555101	0.00155684	0.0297774
BAD	0.0339458	0.0238731	0.0363563	0.0602701	0.0276609	0.0167213	0.0693831	0.0399264	0.0270122	0.0436568	0.028853	0.0225862	0.0752067	0.0325732	0.0378289	0.0599705	0	0.0289496	0.0689156	0.055701	0.0354119	0.0108603	0.0708991	0.0217309	0.0444886	0.0478232	0.0124568	0.0658069	0.0261329	0.0373198	0.0924089	0.0426814	0.0481369	0.0175808	0.0112745	0.0255902	0.0301068	0.051765	0	0.0481078	0.0274332	0.0399544	0.0353833	0.0147271	0.0452355	0.0318811	0.0199755	0.115024
GPR137	0.0257878	0.0406397	0.0201437	0.0567453	0.0339947	0.0172088	0.0525195	0.0486425	0.0308876	0.0131237	0.0202394	0.0122601	0.0373856	0.0471967	0.0396589	0.0563275	0	0.0566571	0.0366553	0.048502	0.0357315	0.0217091	0.0322455	0.0192061	0.0194394	0.0361444	0	0.0447381	0.0329961	0.0386287	0.0618127	0.0306138	0.0408643	0.0230622	0.0221119	0.0300309	0.0222136	0.0276104	0	0.0450517	0.0273321	0.00659073	0.0391864	0.103674	0.0331039	0.01103	0.0120236	0.127708
KCNK4	0.00972893	0.00728938	0.0135901	0.00998373	0.0268886	0.0101414	0.0196087	0.0126543	0.0204959	0.0149489	0.0247813	0.0145683	0.00249726	0.0275519	0.0327968	0.0353359	0	0.0318862	0.00822379	0.0193481	0.0105781	0.0136594	0.00378603	0.0126345	0.00978075	0.0264938	0	0	0.0155599	0.00460582	0.0643059	0.0179796	0.0317243	0.048379	0.00367573	0.0223846	0.00539715	0.0279967	0	0.0164649	0.0305165	0.00733349	0.0134233	0.00784083	0.00525293	0.0369667	0.0220167	0.075032
CATSPERZ	0	0.0124194	0.00535294	0.0104248	0.0137014	0.00542052	0.00563987	0.0090278	0.0029238	0	0.00106292	0.00132367	0	0.0045182	0.022346	0.011212	0	0.0206674	0.00892785	0.0231827	0.00232401	0.00262911	0	0.00554616	0.00972679	0.00110935	0	0.00901605	0.00392564	0.0117531	0.0360559	0.00668994	0.00395518	0.000632601	0	0.00870138	0.00180398	0.00949794	0	0.00258515	0.00769168	0.00758028	0.00528744	0	0.000238426	0	0.00700832	0
ESRRA	0.0533257	0.0357751	0.0650501	0.0654592	0.0679588	0.0509726	0.0546887	0.0571124	0.0455497	0.0374176	0.0328258	0.0520674	0.0424043	0.0709579	0.0671196	0.0770058	0	0.107189	0.0597927	0.0800894	0.0501167	0.0538556	0.0513748	0.0374581	0.0618369	0.07592	0	0.0116819	0.0461841	0.0768229	0.0235624	0.0488075	0.0693006	0.0494748	0.0137446	0.0434708	0.0387078	0.0365687	0	0.0726942	0.0619282	0.0218312	0.060119	0.0595879	0.0521386	0.075189	0.0706711	0.00353035
TRMT112	0.0576155	0.0580097	0.0319813	0.0763512	0.0466201	0.0498497	0.109209	0.0683448	0.0412827	0.019717	0.0543841	0.0363188	0.0739676	0.0389289	0.0493802	0.0672781	0	0.0432585	0.10537	0.0424663	0.057217	0.0264062	0.0622267	0.0358963	0.0870452	0.0445511	0.0124568	0.11543	0.06997	0.0563716	0.0873008	0.03833	0.0792909	0.0265461	0.0206409	0.0226988	0.0396727	0.0402675	0	0.0572872	0.0315002	0.0716216	0.054072	0.112829	0.0680995	0.0190082	0.0134687	0.0254956
PRDX5	0.167557	0.0564774	0.0483675	0.0876834	0.0529938	0.07914	0.124355	0.0887747	0.0428963	0.0446078	0.0329523	0.0396709	0.0824357	0.0467229	0.0671099	0.0485225	0	0.0763803	0.0957465	0.0518278	0.042442	0.0336318	0.135977	0.0393263	0.0650146	0.0292907	0	0.0776998	0.0733408	0.078185	0.113852	0.0445049	0.0761537	0.0244517	0.0378258	0.0189061	0.0568854	0.0640732	0	0.103947	0.0563312	0.0922937	0.0848114	0.142255	0.0617678	0.0380864	0.0316427	0.199486
CCDC88B	0.0286516	0.0297185	0.0334488	0.0351868	0.0114567	0.0566633	0.122865	0.0290134	0.0272679	0.0240602	0.0298415	0.0117173	0.00588241	0.0210856	0.0638349	0.0421688	0	0.0421192	0.0474137	0.0393878	0.0442613	0.039263	0	0.0333061	0.011051	0.0153891	0	0.0555511	0.0203496	0.0198961	0.0347558	0.0438942	0.0276602	0.0458472	0.0140182	0.0340054	0.106267	0.00497403	0	0.0670476	0.0260502	0.100765	0.0495645	0.0279355	0.0301023	0.00832357	0.0389391	0.127484
RPS6KA4	0.0429633	0.0454684	0.0214741	0.0354419	0.0350019	0.0785611	0.0531707	0.042295	0.0318673	0.0224344	0.034176	0.0330613	0.0431691	0.0425523	0.0620381	0.0419132	0	0.0520565	0.0359479	0.0437721	0.0219847	0.0302171	0.051412	0.0187368	0.031531	0.0188263	0	0.0629382	0.0331295	0.0424081	0.0503834	0.0468492	0.0547296	0.0282325	0.0127492	0.0256974	0.0592587	0.0607701	0	0.0783645	0.0409849	0.0241167	0.0343839	0.0491612	0.0768073	0.0160758	0.0247479	0.0651909
SLC22A11	0	0	0	0	0	0	0	0	0	0	0	0	0	0	0	0	0	0	0	0	0	0	0	0.0013582	0	0	0	0	0	0	0	0.00142921	0.000245867	0	0	0.00118278	0	0	0	0	0	0	0	0	0	0	0	0
NRXN2	0.318812	0.399626	0.294395	0.274546	0.248686	0.286782	0.365918	0.265671	0.17104	0.226694	0.258937	0.209455	0.333229	0.222517	0.291423	0.259798	0	0.261333	0.328417	0.364407	0.233342	0.174304	0.248652	0.110941	0.246879	0.305674	0.6055	0.373196	0.285775	0.381545	0.409628	0.256664	0.284739	0.323185	0.194394	0.233847	0.29854	0.241106	0	0.325477	0.239229	0.341682	0.354414	0.44696	0.362622	0.300598	0.196388	0.415046
RASGRP2	0.0516945	0.0770397	0.049067	0.0834749	0.0491863	0.0726291	0.0769287	0.0578275	0.0543009	0.0309579	0.0438526	0.0265367	0.0570177	0.0840292	0.0881673	0.0887082	0	0.11828	0.0522711	0.0823121	0.0641696	0.0547027	0.0035745	0.0302472	0.0377287	0.0331613	0.25554	0.078578	0.0783458	0.0895964	0.0396597	0.0774612	0.0616397	0.0444617	0.0375558	0.0435836	0.0894997	0.053575	0	0.0985039	0.0590324	0.0263823	0.0796927	0.0326201	0.0739296	0.0158314	0.0560644	0.0389544
PYGM	0	0	0.0030365	0.00411566	0.00109422	0	0	0.00223672	0.00188815	0	0	0.00127974	0	0.000960301	0	0.00251539	0	0.00225316	0.000197809	0.0030433	0.00243664	0.000317839	0.0114575	0	0	0.00295306	0	0	0.00823926	0.00278098	0	0.000258711	0.00106963	0	0	0	0	0	0	0.00427419	0.000211061	0.00607794	0.00409462	0.00373669	0	0.00074303	0.00100382	0.0597581
SF1	0.145849	0.163599	0.163462	0.25791	0.211282	0.237383	0.213159	0.173408	0.131175	0.143531	0.135691	0.118675	0.167755	0.183925	0.16106	0.215797	0	0.235785	0.217116	0.205865	0.181226	0.119964	0.136252	0.117351	0.126412	0.189527	0	0.178132	0.215265	0.303668	0.287667	0.175143	0.157661	0.136395	0.0453349	0.136589	0.180407	0.141249	0	0.155598	0.177654	0.162869	0.217526	0.232188	0.183515	0.161543	0.0936646	0.0953929
MAP4K2	0.02841	0.0470094	0.0550944	0.0610666	0.0762399	0.0574119	0.0491077	0.0667496	0.0560752	0.0306477	0.0623407	0.0374154	0.052406	0.0687657	0.0678727	0.0706927	0	0.092457	0.0592497	0.0841421	0.046629	0.0435261	0.0466587	0.0438072	0.0642439	0.0315621	0	0.024911	0.0491776	0.072443	0.0839766	0.053862	0.0538998	0.0608981	0.0577342	0.0627651	0.0938414	0.0664199	0	0.0566844	0.0829146	0.0652976	0.0731716	0.0489807	0.104869	0.038212	0.0551536	0.105862
MEN1	0.0597948	0.0702877	0.0114911	0.022964	0.03754	0.043904	0.0520971	0.0211063	0.0205342	0.0214377	0.0221813	0.011732	0.0258769	0.0282682	0.0414552	0.0197487	0	0.0282374	0.0324787	0.0351997	0.0404662	0.0179537	0.0137745	0.00626881	0.0298597	0.0122402	0	0.00141162	0.0409222	0.0568303	0	0.0253981	0.0254549	0.0228184	0	0.0120857	0.0220033	0.0237846	0	0.000334629	0.0253494	0.0352968	0.0234645	0.0460822	0.0119672	0.0317363	0.028296	0.0167741
CDC42BPG	0	0	0	0	0.00201689	0	0	0.000870008	0.000418565	0	0	0	0.00386199	0	0	0	0	0	0.00052641	0	0	0.000156102	0	0.000678709	0	0	0	0	0	0	0	0.00183118	0	0	0	0.0018905	0	0	0	0	0	0	0.0019686	0	0	0	0.00027772	0
EHD1	0.00968195	0.014748	0.0198659	0.0212233	0.0102864	0.00951832	0.0359945	0.02223	0.0139158	0.0117523	0.0162184	0.0136597	0.0200755	0.0102411	0.0206103	0.0196876	0	0.00932478	0.0225099	0.0133121	0.00897825	0.0107919	0.0087718	0.0093597	0.010201	0.00765896	0	0.00229026	0.0126112	0.00676956	0	0.0317052	0.0246535	0.0175281	0.0100823	0.0164621	0.0108646	0.0235801	0	0.00100335	0.0122083	0.0279618	0.0092226	0.0541096	0.0176033	0.00610503	0.00816655	0.0470171
ATG2A	0.0516862	0.0536116	0.0355682	0.0337321	0.0453599	0.036353	0.02913	0.0321769	0.0402558	0.0240352	0.0203153	0.0160537	0.0380448	0.0282856	0.0515921	0.0325491	0	0.0637975	0.0341333	0.0534209	0.0386683	0.0372284	0.0269964	0.0320938	0.0343509	0.0424683	0	0.0322366	0.0471227	0.0386943	0.0363324	0.049017	0.0368019	0.0355736	0.0352701	0.0165847	0.0408233	0.0383412	0	0.0681743	0.0616302	0.0468824	0.0516251	0.0356872	0.0157645	0.0308456	0.0518995	0.0434101
PPP2R5B	0.0435284	0.150551	0.0915432	0.104821	0.10842	0.127066	0.107507	0.106227	0.0829739	0.0753617	0.0949858	0.0594539	0.164654	0.104413	0.0911318	0.11144	0	0.103286	0.158579	0.130715	0.0812103	0.0775979	0.0435343	0.0773121	0.107908	0.105852	0.0411263	0.125021	0.114603	0.123564	0.124131	0.100524	0.106782	0.0788623	0.0502253	0.0661826	0.118131	0.113232	0	0.119381	0.0834218	0.140481	0.0702593	0.104553	0.175429	0.0904636	0.0598435	0.0888756
MAJIN	0.010975	0	0.00480931	0.00522094	0.0033576	0	0.000567804	0.001946	0.00264683	0.000240664	0.000203126	0.000531272	0	0.00198544	0	0.00174829	0	0.00442501	0.00275885	0.000407336	0.00300924	0.00163886	0	0.0015502	0.00159312	0	0	0	0.00744114	0	0	0.00366819	0	0.000978878	0	0.000445311	0.000273164	0.000632567	0	0	0.00259398	0.0182791	0.00830828	0	0	0	0.000491075	0.00457501
BATF2	0	0	0.000627202	0.00201341	0.00128224	0.000953902	0.00102329	0.00152191	0.00191024	0.000182769	0	0.00103816	0	0	0.00113456	0	0	0.000207907	0	0	0	0	0	0	0.000768007	0.00218518	0	0	0.000869633	0	0	0.000751255	0.00276247	0	0	0	0.000430981	0	0	0	0	0	0.00150474	0	0.00381966	0	0	0.016235
ARL2-SNX15	0	0	0.00070555	0.00118961	0.0026806	0	0	0	0.00100611	0.00257654	0.00137349	0	0	0.00335634	0	0.00375313	0	0	0.000715117	0.00195817	0	0.001032	0	0.00040977	0.00273582	0	0	0.00294063	0.00117707	0	0	0.00242721	0.0110824	0	0.00456573	0.00217314	0	0	0	0.00212381	0.000753782	0	0.00185318	0	0	0	0.00253119	0
SNX15	0	0	0	0	0.000179105	0	0.00121099	0.000561043	0.000447465	0	0.000141986	0	0.0109222	0	0	0	0	0.00101003	0	0	0	0	0.00383802	0	0.000827375	0	0	0	0.00122641	0	0	0.00113148	0	0	0	0	0.000612773	0.00246526	0	0	0	0	0	0	0	0	0	0
SAC3D1	0.0145731	0.0236365	0.0142732	0.0237788	0.0157236	0.0224426	0.0283301	0.0103547	0.012387	0.0090877	0.022423	0.00180144	0.0129757	0.0134802	0.015928	0.0223181	0	0.0147377	0.0200446	0.0103754	0.0144015	0.0114239	0.00374139	0.012938	0.0169029	0.0326866	0	0.0584729	0.0164476	0.0208116	0	0.0208286	0.026858	0.00693505	0	0.00617836	0.0172844	0.00492652	0	0.0128437	0.0143221	0.0127783	0.0316366	0	0.0349923	0.00168196	0.0116744	0
NAALADL1	0	0	0	0.00693824	0.00601176	0	0.00264402	0.000542464	0.00644929	0	0	0.000782268	0	0.0096301	0.00686587	0.0028722	0	0.00636489	0.00473314	0.000186208	0.00244407	0.00113953	0	0.00369871	0.00264012	0	0	0	0.00102081	0.0132591	0	0.00221948	0.00232453	0.0026228	0	0	0	0.000431036	0	0	0.00460236	0	0.00756981	0.0051729	0.00610808	0	0.0025978	0
CDCA5	0	0	0.00195235	0.00299698	0.00584824	0.000413139	0.00156108	0.0048261	0.00205103	0.000367054	0.0010205	0.000218399	0	0.00155495	0.0112912	0.00301523	0	0.00396131	0.00185982	0.00216628	0.00590303	0.00348819	0	0	0.00558659	0	0	0	0.0124647	0.0171171	0	0.00255211	0.00376923	0.000911385	0	0.000253317	0	0.000273941	0	0	0.00433419	0.0182524	0	0	0	0.00170473	0.000877111	0
ZFPL1	0.0267178	0.0406943	0.0243714	0.0333564	0.0389526	0.02711	0.0345031	0.0235241	0.0201841	0.00869805	0.0286049	0.00838514	0.0400904	0.0332925	0.026889	0.0296862	0	0.0316472	0.0306909	0.0278474	0.0328588	0.0139782	0.00697208	0.016995	0.0449915	0.0052469	0	0.0226134	0.0488934	0.0323401	0.0376796	0.0271175	0.0258867	0.0187343	0	0.015423	0.0362087	0.0362006	0	0.00923109	0.0292506	0.0421993	0.0317889	0.0336977	0.0153361	0.0232547	0.0111143	0
TMEM262	0	0	0	0.0012257	0	0	0	0	0.000109138	0	0	0	0	0	0	0.000865609	0	0	0	0	0	0	0	0	0	0	0	0	0	0	0	0	0	0	0	0	0	0	0	0	0	0.00199438	0	0	0	0	0	0
VPS51	0.160016	0.0791689	0.0976405	0.126188	0.110793	0.0903379	0.117978	0.121934	0.0862334	0.0518406	0.08166	0.0642174	0.103058	0.0986575	0.106408	0.117433	0	0.175613	0.107052	0.102896	0.117498	0.0769471	0.0930443	0.0916262	0.093309	0.0521662	0.347463	0.106194	0.10047	0.130723	0.219737	0.111701	0.0959412	0.0879579	0.0757974	0.101493	0.0856871	0.109755	0	0.0669847	0.101635	0.0844017	0.116863	0.0890094	0.0859947	0.0681189	0.0859814	0.0283969
TM7SF2	0.121983	0.0913666	0.0728704	0.0827138	0.0802887	0.0834531	0.0607642	0.0722058	0.0539342	0.026066	0.0448193	0.0322395	0.0952331	0.0612947	0.131957	0.0682345	0	0.115822	0.0658788	0.105708	0.0935942	0.0299539	0.0203085	0.0437144	0.075135	0.0594374	0	0.113976	0.074236	0.0773473	0.0665782	0.0521228	0.0715903	0.0481476	0.00551966	0.0448013	0.0404081	0.0691913	0	0.0941188	0.0610957	0.0292677	0.0833306	0.0688984	0.103211	0.0403045	0.0508244	0.0393144
ZNHIT2	0	0	0.00171385	0.0106171	0.00511246	0.00684281	0.011804	0.00371203	0.0056174	0.00309157	0.00267806	0.00554177	0.00145911	0.0119555	0.0046302	0.00113177	0	0.00344002	0.0110049	0.00338203	0.007305	0.000988059	0.0248968	0.00572303	0.00241183	0.00529955	0	0	0.00645947	0.0184609	0.0369729	0.00433785	0.00873018	0	0.00911326	0.0072318	0.00255473	0.00767871	0	0.00782164	0.000749922	0.00566125	0.00974752	0.0130281	0.00792768	0.016683	0	0
FAU	0.111917	0.0980356	0.0627116	0.171297	0.139086	0.136206	0.0922715	0.0717541	0.0660119	0.0814283	0.0500383	0.0374474	0.0990347	0.0812737	0.111075	0.0848141	0	0.131815	0.113689	0.0681852	0.0589657	0.0412564	0.110005	0.0406491	0.0650869	0.0585507	0	0.190068	0.118369	0.212101	0.155147	0.0778056	0.0592701	0.0604545	0.0542118	0.0248118	0.082161	0.070466	0	0.0894826	0.0876825	0.0883977	0.122038	0.0468852	0.0872923	0.020963	0.0319567	0
SYVN1	0.0279681	0.0368076	0.0130943	0.0529652	0.040603	0.0613672	0.0512002	0.033549	0.0342581	0.00645328	0.0252773	0.0172559	0.0481152	0.0319458	0.0324447	0.0301416	0	0.0532279	0.0283896	0.0520043	0.0320839	0.0127513	0.0120249	0.0167351	0.00865211	0.0119915	0.0124568	0.0710773	0.044406	0.0448875	0.0491351	0.0278734	0.0286405	0.0337327	0.000385703	0.0115785	0.0244619	0.0470413	0	0.0258205	0.0192981	0.0120189	0.0423127	0.0051729	0.0263267	0.00662356	0.0147331	0.00353035
MRPL49	0.0115782	0.0059761	0.0125005	0.0296002	0.0208033	0.0195839	0.0233047	0.025681	0.0163408	0.0177391	0.00773787	0.0110996	0.0341376	0.0141565	0.00394981	0.0106359	0	0.023003	0.0211912	0.0222486	0.0251741	0.00607415	0.00816879	0.011379	0.0109027	0.011907	0.0124568	0.0135204	0.00947589	0.0142712	0.0169908	0.00903856	0.0142856	0.00527364	0	0.00994629	0.0170922	0.0132351	0	0	0.00918962	0	0.0365006	0.0136174	0.00412867	0.0280185	0.00633746	0
SPDYC	0	0	0	0.000461093	0	0	0	0	0	0	0	0	0	0	0	0	0	0	0	0	0	0	0	0	0	0	0	0	0	0	0	0	0	0	0	0	0	0	0	0	0	0	0	0	0	0	0	0.0312626
CAPN1	0.0426931	0.0221798	0.0547542	0.0800272	0.0639183	0.0513846	0.0591326	0.062299	0.0609653	0.0245195	0.0277121	0.0395801	0.102058	0.0775469	0.0683426	0.0861259	0	0.115924	0.0606703	0.0399914	0.0615949	0.0503533	0.032154	0.0511465	0.0532218	0.045015	0	0.0411568	0.0637795	0.059758	0.0264748	0.0826966	0.0508728	0.0336228	0.0480263	0.0305259	0.0296722	0.0504939	0	0.102191	0.0720597	0.0179099	0.0776546	0.0559365	0.0378481	0.0235818	0.0453619	0.00457501
POLA2	0.0377891	0.0281803	0.0239926	0.0235461	0.0197513	0.0316341	0.0237075	0.0239581	0.0251943	0.0215005	0.014334	0.0170722	0.0290018	0.0194884	0.0150153	0.0274824	0	0.0202661	0.021537	0.0132281	0.0154206	0.0238998	0.0139768	0.0116168	0.00865069	0.016842	0	0.00313122	0.0422359	0.0147543	0.0561539	0.0572418	0.0143759	0.0357684	0.0512639	0.0387971	0.0172177	0.0110712	0	0.0443842	0.0267182	0.0213619	0.0415422	0.0290123	0.0171909	0.01544	0.0169183	0.00353035
CDC42EP2	0.00621347	0	0.00885737	0.00384497	0.00698001	0.00656036	0.00880435	0.00475898	0.0050008	0.00118385	0.00109366	0.00165596	0.000908514	0.00702365	0	0.00608107	0	0.00262887	0.00351035	0.00105242	0.00340437	0.00109545	0.00233122	0.00176563	0.00756153	0	0	0	0.00523687	0.00291705	0	0.000818945	0.0125339	0.00396781	0.0314738	0.00699853	0.00133114	0	0	0.00494778	0.00722525	0	0.000919504	0.0102906	0	0.000813711	0.00141788	0.0580456
DPF2	0.127348	0.0631708	0.0867599	0.116448	0.109524	0.0874797	0.0900197	0.0970365	0.0901313	0.0645324	0.060624	0.0599823	0.0738185	0.113686	0.131017	0.102027	0	0.107886	0.0904843	0.078299	0.0761503	0.0587655	0.0562757	0.065565	0.0695822	0.106665	0.0411263	0.0731348	0.105554	0.109619	0.0952152	0.0940746	0.085628	0.0456757	0.118032	0.0540515	0.106109	0.110157	0	0.0669648	0.0853821	0.0552665	0.142761	0.131851	0.110961	0.0811345	0.0418717	0.087246
TIGD3	0.0134369	0.00117063	0.000163798	0.00307474	0.00206308	0	0.0040224	0.00523018	0.00362724	0.00301958	0.00205051	0	0	0.00621115	0	0.00536889	0	0.005452	0.00430632	0.00131804	0.00441438	0.00293063	0	0.00781827	0.00174806	0.0117297	0	0	0.00206634	0.0227173	0.0328421	0.0027681	0.00831883	0	0	0.00080097	0.000506428	0.000431036	0	0	0.00363627	0.00486884	0.00456583	0	0.0160007	0.00481359	0.00325542	0.016235
SLC25A45	0.0379944	0.0121431	0.00354153	0.00402942	0.00389863	0.00745246	0.00122097	0.008188	0.00781665	0.000115093	0.000525399	0.000649248	0.00400583	0.0142813	0.0187497	0.000763461	0	0.0105917	0.00299918	0.000414562	0.00661962	0.00150635	0	0.0122049	0.00510093	0.00186488	0	0	0.00329693	0	0.0220175	0.00299731	0.0129202	0.000201987	0	0.0111335	0.00234783	0	0	0.000598811	0.0098946	0.0250277	0.0297911	0	0	0.000283954	0.0127276	0
FRMD8	0.0109741	0.0418715	0.0303905	0.039499	0.0351345	0.0374749	0.0211501	0.0282912	0.0276412	0.00616047	0.0237487	0.0245969	0.0263805	0.0418033	0.0336506	0.0489676	0	0.0267236	0.0309176	0.0397825	0.0281375	0.0137725	0.020493	0.0225782	0.0288282	0.078054	0.25554	0	0.0256138	0.050176	0.0163284	0.0261897	0.0301716	0.0441406	0.0178555	0.0350385	0.0327154	0.0166736	0	0.0522201	0.0387152	0.00758263	0.0232217	0.0054964	0.000864023	0.0500885	0.0302094	0.069634
SCYL1	0.0642304	0.04317	0.0601704	0.0786866	0.0594456	0.0807699	0.0762927	0.0612084	0.0598093	0.0439946	0.0685941	0.0457571	0.0783747	0.0666529	0.0948622	0.0704695	0	0.0707047	0.0661233	0.0333866	0.0492622	0.0432169	0.0241749	0.0409221	0.0605557	0.0892058	0	0.0930611	0.0635935	0.0692242	0.076319	0.0662345	0.0720413	0.0385174	0.0386586	0.0786838	0.0818054	0.0887792	0	0.081431	0.0634102	0.0454563	0.0674185	0.0674348	0.0901313	0.0446521	0.0442804	0.206329
LTBP3	0.217124	0.126926	0.118838	0.117842	0.128365	0.137272	0.173474	0.131859	0.0949256	0.128513	0.077294	0.061281	0.133132	0.103542	0.169815	0.0900575	0	0.114616	0.129716	0.182683	0.111304	0.0870875	0.056112	0.0659579	0.0762275	0.0982189	0.341675	0.145248	0.118454	0.10607	0.193084	0.122106	0.17333	0.118876	0.123904	0.15534	0.147639	0.103412	0	0.119904	0.134681	0.0669745	0.152417	0.166231	0.173888	0.125299	0.104699	0.111333
FAM89B	0.0372205	0.0196712	0.0459105	0.0371969	0.0422991	0.0449761	0.0652717	0.0536336	0.041899	0.0301802	0.0224483	0.028276	0.0527807	0.0290532	0.0361897	0.03398	0	0.0363142	0.0592281	0.0457154	0.0411196	0.0224377	0.0490654	0.0255601	0.0452583	0.0125559	0.0124568	0.106841	0.0625921	0.0709143	0.0943221	0.0373148	0.0485885	0.0241329	0.00836613	0.0221536	0.0520764	0.0595945	0	0.0391173	0.0290204	0.0573189	0.0607742	0.0812997	0.0343878	0.0635344	0.0103979	0
EHBP1L1	0.0436467	0.0373318	0.017928	0.0175621	0.021943	0.0179119	0.051045	0.0188737	0.0189143	0.0182319	0.0157744	0.0225929	0.0317952	0.0161223	0.0182612	0.0253433	0	0.0193759	0.0345937	0.035048	0.020235	0.0164127	0	0.0330763	0.0171765	0.00652782	0.0124568	0.0462954	0.0269077	0.0439874	0.068587	0.0263361	0.0374119	0.0238168	0.00708163	0.015254	0.0385782	0.0582465	0	0.00945747	0.0148522	0.0258954	0.0102959	0.0375002	0.0668472	0.0132398	0.0209301	0.0413277
KCNK7	0	0	0.00400845	0.00694384	0.0043192	0	0.00569474	0	0.003215	0.00135036	7.84918e-05	0	0	0	0.000415249	0.00383003	0	0.00340318	0.0040403	0.00246228	0.00525275	0.00560708	0.0018267	0.0035403	0.0259162	0	0	0	0.00068606	0.00838134	0	0.00251355	0.00508547	0.00277506	0.0278808	0.00488737	0	0	0	0	0.00506415	0	0.000969723	0	0	0	0.000258579	0
MAP3K11	0	0.0230206	0.0248816	0.0378085	0.0335855	0.0167251	0.0253379	0.0373865	0.027819	0.0263573	0.0181541	0.00769248	0.025952	0.0339094	0.0217347	0.0248302	0	0.0387102	0.0276215	0.0292725	0.0160118	0.0332803	0.0356855	0.0146116	0.0330731	0.0427344	0	0.0213184	0.0316773	0.0431245	0.0707815	0.0359056	0.0598394	0.0337588	0.0156362	0.0239304	0.0243453	0.0437244	0	0.0202288	0.0265935	0.0180237	0.0324719	0.0177719	0.052212	0.0208417	0.0414347	0.0452451
PCNX3	0.040319	0.035599	0.0145936	0.0170552	0.0316245	0.0189416	0.0286496	0.0157937	0.0220707	0.0120235	0.0182076	0.031145	0.0644179	0.0202813	0.0112558	0.0462329	0	0.0261577	0.0338019	0.0398671	0.0154292	0.01263	0.00955429	0.00966479	0.0186962	0.0192739	0	0.0215138	0.0274862	0.0433493	0.104216	0.0270167	0.0310914	0.0278762	0	0.0182354	0.0172052	0.0140999	0	0.00748915	0.016918	0.012086	0.0394382	0.0113246	0.0354569	0.0211624	0.0107623	0
SIPA1	0	0	0.00294977	0.000843902	0	0	8.28768e-05	0	0.00103628	0	0	0	0	0.00350936	0	0	0	0	0.00256301	0.00235679	0.000423522	0	0.0368616	9.58756e-05	0	0	0	0.00497285	0.000913492	0.00484231	0.0345744	0.000925952	0.00398283	0	0	0	0	0.00105076	0	0	0.000835236	0.0019858	0	0	0	0	0.000237466	0.00457501
RELA	0.0236137	0.000320114	0.025292	0.0283971	0.0311642	0.0537536	0.0759715	0.024559	0.0293925	0.0128186	0.0258638	0.0223257	0.0151709	0.030361	0.0181492	0.0263796	0	0.0222323	0.0529878	0.0263442	0.0476743	0.0176059	0.0278426	0.0143329	0.0217188	0.0107013	0	0.0318359	0.0440788	0.0231939	0.0527277	0.0432527	0.0336675	0.0265496	0.00324438	0.0202064	0.0630212	0.0203481	0	0.0342824	0.0403874	0.00852968	0.0628265	0.090506	0.0243936	0.0111824	0.0261325	0.0100171
KAT5	0.0399546	0.0535883	0.0192148	0.0480448	0.0384687	0.0349517	0.0294014	0.037327	0.0280979	0.0300938	0.0228124	0.0140257	0.0417413	0.0404352	0.0393183	0.0397649	0	0.0615829	0.0541738	0.0252713	0.0351307	0.0458572	0.0441102	0.032643	0.0448102	0.00314909	0	0.0428678	0.0345698	0.012236	0.0387054	0.0327126	0.0512432	0.0193172	0.0136653	0.024781	0.0348055	0.0555396	0	0.0375239	0.0315881	0.0278947	0.0219989	0.0560157	0.0159598	0.014219	0.0209822	0.00254828
RNASEH2C	0.0377801	0.068802	0.0439014	0.0869115	0.0647213	0.045629	0.0752754	0.0603782	0.0431688	0.0307803	0.0215446	0.0218879	0.0594433	0.0575736	0.0473258	0.0640025	0	0.0605259	0.0495421	0.0450418	0.0557651	0.0422294	0.0174031	0.037832	0.0436169	0.0440531	0	0.165966	0.0817621	0.118911	0.0260746	0.039198	0.0559631	0.0454413	0.0101239	0.0424283	0.0734324	0.0499858	0	0.0799596	0.0467019	0.0743462	0.0307117	0.0649258	0.0661035	0.0470284	0.0211673	0.00503802
AP5B1	0	0.00651435	0.00580804	0.0203531	0.0138382	0.00070015	0.00499814	0.0234511	0.0191652	0.0358073	0.00361689	0.0184051	0.00022738	0.0137637	0.0251996	0.0234403	0	0.0244193	0.0139215	0.0104562	0.00919369	0.0101258	0.033618	0.00816543	0.00893941	0.0113303	0.0124568	0.00141162	0.012529	0.00813444	0.0529596	0.0170812	0.023749	0.00901162	0.00233818	0.0146882	0.010473	0.00694961	0	0.0237054	0.0163946	0.0034324	0.00881634	0.0151616	0.0166287	0.00492048	0.0222038	0.0478849
OVOL1	0	0	0	0	0.0047345	0.00326921	0	0	0.000141143	0	0	0	0	0.00293335	0	0	0	0	0	0	0	0.00149222	0	0	0.000306169	0	0	0	0.000598761	0.00938851	0	0	0	0	0	0	0	0	0	0	0	0	0.000214234	0	0	0	0	0
CFL1	0.21067	0.175104	0.122577	0.162293	0.142269	0.168888	0.231681	0.193729	0.122679	0.12097	0.118181	0.118822	0.225782	0.124616	0.163976	0.153402	0	0.145665	0.22975	0.130303	0.138743	0.111497	0.14942	0.0803431	0.183438	0.137253	0.0783382	0.164534	0.181686	0.177549	0.444315	0.13552	0.187841	0.132064	0.0628947	0.0896202	0.153698	0.172721	0	0.143076	0.120857	0.122774	0.191896	0.22639	0.214904	0.133563	0.0514606	0.229668
SNX32	0.395083	0.207162	0.218546	0.184896	0.170362	0.201974	0.224868	0.208858	0.150518	0.176184	0.196198	0.168538	0.218545	0.191119	0.301539	0.189358	0	0.250021	0.195556	0.236781	0.195959	0.227058	0.260921	0.109581	0.1487	0.240739	0.0124568	0.292209	0.206989	0.308508	0.283415	0.201339	0.265723	0.315639	0.254146	0.225314	0.189602	0.253776	0	0.358305	0.213602	0.351592	0.287014	0.266005	0.364787	0.158231	0.170972	0.15563
MUS81	0.0305238	0.0283876	0.0308446	0.0535705	0.0446091	0.0626868	0.0499321	0.0335394	0.0358772	0.0441354	0.0108876	0.00965754	0.0502933	0.0468255	0.0261563	0.0453939	0	0.0541031	0.046023	0.0281079	0.0396602	0.0185937	0.022765	0.0289132	0.0107323	0.0161521	0.0124568	0.018464	0.0406522	0.0378367	0.0321456	0.057442	0.0500135	0.0181996	0.0235122	0.0160299	0.0232605	0.0270285	0	0.0354084	0.0415049	0.0179298	0.040988	0.0103812	0.0143123	0.0197437	0.0339756	0.0591597
EFEMP2	0.00646692	0.0221577	0.0102349	0.0274029	0.0276166	0.0335841	0.00667632	0.0210993	0.025031	0.00735464	0.0113816	0.0112267	0.0374012	0.0371826	0.0212936	0.0177248	0	0.0531977	0.0218223	0.033287	0.0265026	0.00985654	0.0150496	0.0247172	0.016035	0.00571439	0	0.0627162	0.0341796	0.0355205	0	0.0197536	0.0227599	0.0146105	0	0.0241122	0.0153838	0.0171526	0	0.015146	0.0431199	0.0062627	0.0369836	0	0.0342405	0.00844599	0.0235577	0.0219938
CTSW	0	0	0	0.000713864	0	0	0	0	5.19598e-05	0	0	0	0	0	0	0	0	0	0	0	0.000498733	0	0	0	0	0	0	0	0	0	0	0	0	0	0	0	0	0	0	0	0	0	0	0	0	0	0	0
FIBP	0.035693	0.0426298	0.0263515	0.0328728	0.037114	0.0526858	0.0452968	0.0431785	0.0238323	0.0136355	0.0129121	0.0212786	0.031283	0.0303777	0.0454598	0.022732	0	0.027938	0.0259147	0.0274174	0.0262884	0.0185137	0.000641326	0.0195746	0.0287025	0.0159459	0.0124568	0.0498569	0.0243556	0.0475725	0.0391688	0.0343012	0.0412102	0.0113937	0	0.0133232	0.0250681	0.00904085	0	0.0113746	0.024497	0.0269276	0.0268146	0.0246081	0.0367254	0.0121465	0.00826055	0.0106355
CCDC85B	0.137697	0.10315	0.0659032	0.128434	0.093834	0.0852639	0.103809	0.147096	0.092435	0.0679903	0.0818205	0.0842134	0.101297	0.0846784	0.0862419	0.0823829	0	0.108857	0.139957	0.105079	0.0990388	0.0426785	0.0975429	0.0846518	0.102997	0.0837021	0.0411263	0.118513	0.136449	0.127288	0.240208	0.0871828	0.0990192	0.0471977	0.0057703	0.0584551	0.114508	0.0804471	0	0.156803	0.0802031	0.0782867	0.0875602	0.142261	0.100342	0.0530001	0.0480011	0.156811
FOSL1	0	0	0.00156344	0.000881229	0	0	0.00528882	0.00099909	0.000588111	0.00146659	0.00115123	0.000312022	0	0	0	0	0	0.00200946	0.000253213	0.00404707	0	0.000520322	0	0.000516393	0	0	0	0	0.000598172	0	0	0.0023495	0.00124572	0	0	0.000947438	0	0	0	0	0.0140664	0	0	0	0.00236397	0.00343106	0	0
C11orf68	0.100449	0.0681703	0.0269447	0.0462332	0.0324619	0.0563299	0.053437	0.0428836	0.0326641	0.0334355	0.0319057	0.0247495	0.0652557	0.0340302	0.0381075	0.0302596	0	0.0264147	0.0626562	0.0292339	0.0456411	0.0186442	0.0506592	0.0225883	0.0574311	0.0507337	0	0.0548531	0.0506708	0.0356096	0.0777188	0.0461769	0.0501233	0.0182945	0.0385298	0.0233858	0.0594326	0.044109	0	0.0323682	0.0161748	0.0113825	0.0365271	0.102656	0.0564759	0.0105608	0.0127527	0.016235
DRAP1	0.0546994	0.0290056	0.0313043	0.0771103	0.0512476	0.0484126	0.0664796	0.0576263	0.0458258	0.0220725	0.0250423	0.0153331	0.0303409	0.0372339	0.0872708	0.0720261	0	0.069285	0.0521387	0.0413164	0.044929	0.0372714	0.0707289	0.0468829	0.0475778	0.102186	0	0.0523699	0.0775922	0.0429383	0.0623637	0.0528815	0.0656426	0.0502306	0	0.04839	0.033389	0.0795776	0	0.0976712	0.0367774	0.0485041	0.0348162	0.0394638	0.0693678	0.0342564	0.0198086	0.0642195
TSGA10IP	0	0	0.00084337	0.000514203	0.00113081	0	0	0	0.00103181	0	0.000288814	0	0	0	0.00373928	0	0	0	0	0	0	0.0043886	0	0.000387803	0.00217345	0	0	0	0.0019228	0	0	0	0.00662932	0	0	0	0	0	0	0	0.00210422	0	0	0	0	0.000921801	0	0
SART1	0.10363	0.0398928	0.0525886	0.0376536	0.045184	0.0380776	0.0355114	0.029919	0.0324667	0.0245882	0.0260974	0.0517179	0.0563825	0.0325301	0.0562233	0.0249987	0	0.04577	0.0436813	0.0547311	0.0415338	0.0333695	0.0354147	0.0410385	0.0391697	0.0292528	0	0.0147349	0.0440004	0.0429743	0.031897	0.0561156	0.0459568	0.0437861	0.0195495	0.068574	0.0640922	0.0293086	0	0.0400854	0.0312002	0.0641773	0.0680598	0.0533296	0.0692778	0.0428696	0.0410138	0.0467662
EIF1AD	0.033443	0	0.0123337	0.0126019	0.0135104	0.00703179	0.0289973	0.0102517	0.0118608	0.0110215	0.00346905	0.0182476	0.00133387	0.0181798	0.0151521	0.00489171	0	0.0135795	0.010128	0.0205285	0.0209848	0.00960013	0.0210069	0.0106801	0.0141473	0	0.0411263	0	0.0134351	0.00533415	0.0174022	0.0164423	0.0105039	0.0194001	0.00213948	0.00683019	0.00342849	0.0139165	0	0.00455651	0.0172329	0.00435631	0.0272999	0.0371025	0.00220575	0.0113706	0.0123083	0.0525779
BANF1	0.00840457	0.0176597	0.0328745	0.0701245	0.0468094	0.0223662	0.105293	0.049317	0.03744	0.016127	0.0258082	0.0278448	0.0987261	0.0467198	0.0260663	0.0541287	0	0.0534651	0.0702139	0.0327733	0.0465625	0.0175882	0.0229643	0.0295081	0.0495218	0.00993909	0.0124568	0.109712	0.0592761	0.0547576	0.0770978	0.0449113	0.0603671	0.0246328	0.0144993	0.0254683	0.0466857	0.0722299	0	0.028124	0.0277728	0.0514868	0.0529126	0.0466163	0.0480367	0.0152551	0.00471356	0.0255233
CST6	0	0	0	0	0	0	0	0	0	0	0	0	0	0	0.000517535	0	0	0	0.000106017	0	0	0	0	0	0	0	0	0	0	0	0	0	0	0	0	0	0	0	0	0	0.00209415	0	0	0	0.00107835	0	0	0
CATSPER1	0	0	0.00103461	0.00250683	0.000931758	0	0	0	0.000410361	0	0	0.000212989	0	0.00110074	0.00286819	0	0	0	0	0	0.000288652	0	0	0	0.000277613	0	0	0	0.00233051	0	0	0	0.00043227	0	0	0.00141379	0	0.000236802	0	0	0.00241208	0	0.00401251	0	0	0	0	0
GAL3ST3	0.0194148	0	0.0171758	0.004556	0.017302	0.025804	0.0141877	0.0170064	0.0125098	0.0177157	0.00913143	0.00966565	0.0285354	0.0110814	0.0170017	0.0135598	0	0.00499881	0.0211332	0.012059	0.0190183	0.00979816	0.0184544	0.0069156	0.0126316	0.0108949	0	0.0217386	0.0196667	0.0292667	0	0.0088589	0.0150701	0.0126185	0.00733957	0.0101759	0.00714812	0.00457975	0	0.0218555	0.0263667	0.0254699	0.0128573	0	0.0174992	0.000309853	0.00342909	0.000736808
SF3B2	0.0844826	0.163293	0.11786	0.099202	0.0872949	0.080259	0.14776	0.109038	0.077352	0.0630602	0.0567502	0.0626581	0.128375	0.13047	0.145367	0.109795	0	0.114555	0.094404	0.0898545	0.0814737	0.068128	0.10504	0.0539856	0.0889223	0.0900019	0	0.0892782	0.142117	0.114736	0.205563	0.145158	0.0916515	0.0915277	0.0161061	0.0617886	0.162849	0.140807	0	0.134922	0.0832453	0.0610033	0.134554	0.0905181	0.12254	0.0870938	0.053812	0.176027
PACS1	0.322862	0.28185	0.311238	0.353501	0.333214	0.356444	0.390651	0.315966	0.201439	0.291499	0.298541	0.27995	0.359137	0.248143	0.309983	0.285538	0	0.331994	0.301158	0.346382	0.24577	0.228691	0.408507	0.167903	0.277434	0.342113	0.120179	0.388542	0.338091	0.425072	0.430745	0.280566	0.344226	0.41517	0.370364	0.303301	0.327098	0.338573	0	0.401339	0.312146	0.474711	0.377907	0.514188	0.406569	0.292098	0.210641	0.725802
KLC2	0.071118	0.103835	0.101133	0.114028	0.102146	0.124329	0.16413	0.11768	0.0774571	0.0857334	0.0662958	0.0725627	0.131217	0.0842508	0.0800769	0.0873935	0	0.0839023	0.11275	0.10093	0.113759	0.0593997	0.0625227	0.0496153	0.114592	0.10342	0.0783382	0.190003	0.0947903	0.0837001	0.144557	0.0905748	0.112394	0.0741564	0.0244109	0.0629799	0.10495	0.101017	0	0.0638795	0.0823844	0.0717331	0.0789959	0.111609	0.121798	0.084834	0.0726874	0.0929443
RAB1B	0.00302873	0.0511766	0.0282964	0.0492737	0.0391864	0.0346146	0.07792	0.0351475	0.0313422	0.0152972	0.0303381	0.015511	0.0604048	0.0127654	0.0264878	0.0278162	0	0.0268586	0.0554078	0.0402485	0.0361899	0.0293433	0.049441	0.0248463	0.0265561	0.0614618	0	0.00907743	0.051761	0.0392995	0.121604	0.0380144	0.0359549	0.0441696	0.010743	0.0187505	0.0489621	0.037632	0	0.0416371	0.0224532	0.0342512	0.0264477	0.0334631	0.0605006	0.0249732	0.0162103	0.00463237
CNIH2	0.0565205	0.0329364	0.0415533	0.0631926	0.0449067	0.0395544	0.0906407	0.0729926	0.0457502	0.0452666	0.0512635	0.0351835	0.076438	0.0453986	0.0558879	0.0464153	0	0.0311806	0.068023	0.0446134	0.0448373	0.0192232	0.0537003	0.0273738	0.0699913	0.0283023	0	0.0431311	0.0554264	0.0471089	0.115766	0.0677236	0.0706204	0.0251221	0.0491648	0.0230194	0.0877373	0.134873	0	0.115381	0.0382025	0.0534035	0.0831434	0.0657415	0.0349168	0.0495822	0.0112658	0.0488642
YIF1A	0	0.019408	0.00724159	0.0143572	0.0201923	0.0124107	0.0216583	0.0153419	0.0123653	0.0186288	0.0058252	0.00204407	0.0290852	0.0254168	0.0059402	0.0145833	0	0.0236634	0.0123345	0.0161303	0.0222865	0.0101496	0.0180837	0.0161451	0.0106954	0.0135733	0	0.026823	0.0301896	0.0369451	0.0111959	0.0171862	0.00864749	0.0276295	0.00438743	0.0156202	0.00505392	0.0198418	0	0.00310851	0.0155954	0.0249654	0.014088	0.0111369	0.00663232	0.0075548	0.00698259	0.00457501
TMEM151A	0.172387	0.0628843	0.0684944	0.0431066	0.049558	0.0734707	0.0846837	0.0698954	0.0514853	0.0279961	0.045819	0.045847	0.122922	0.0323172	0.0442812	0.0554268	0	0.0429448	0.0691028	0.0732193	0.0545119	0.0398212	0.0282689	0.0226953	0.0735687	0.0853867	0.341675	0.0770126	0.0653435	0.0498872	0.0919569	0.0486628	0.065735	0.0320685	0.000385703	0.0247913	0.0632868	0.0800977	0	0.0370779	0.0326078	0.0419658	0.0676285	0.0872612	0.0757802	0.0405452	0.0239131	0.0293098
CD248	0	0	0	0	0	0	0.00179025	0	0.000179404	0	0	0	0	0	0	0	0	0	0	0	0	0	0	0	0.00697839	0	0	0	0	0	0	0.00486474	0	0	0	0	0	0	0	0	0	0	0	0	0	0	0	0
RIN1	0.0369359	0.0290436	0.0329465	0.0300871	0.0157488	0.0155508	0.0286987	0.0165864	0.0138729	0.0116508	0.012296	0.015108	0.0120111	0.0252456	0.0391452	0.0176795	0	0.0326046	0.0263082	0.0350974	0.0157682	0.0133193	0.0214459	0.0149646	0.00749973	0.0713082	0	0.0606691	0.0203087	0.03426	0.0464648	0.0158291	0.0371785	0.0159938	0.011869	0.00859365	0.0082994	0.0194672	0	0.0304715	0.0184827	0.027848	0.0157273	0.0497767	0.0267004	0.0423911	0.00909106	0
BRMS1	0.00802814	0.00188615	0.00783817	0.00787251	0.0124966	0.00567045	0.0239804	0.013763	0.00938686	0.00558643	0.00873312	0.00382315	0.00435751	0.00620737	0.0101908	0.0114231	0	0.0230778	0.00913837	0.0113488	0.0132384	0.00381512	0	0.00583375	0.0028528	0.0332815	0	0	0.0035771	0.00617782	0.0141118	0.00819236	0.0307	0.00347205	0.016907	0.0151666	0.0276622	0.00581458	0	0.00772798	0.0156049	0.0189375	0.00549224	0.0113644	0.0098667	0.0370915	0.0349781	0.0445648
B4GAT1	0.148178	0.149211	0.126473	0.161566	0.139417	0.194211	0.243426	0.190002	0.11945	0.105447	0.116278	0.076413	0.193181	0.128567	0.155344	0.133229	0	0.137222	0.19202	0.130767	0.143756	0.0786707	0.0908554	0.0750222	0.164324	0.134375	0.0124568	0.233995	0.217321	0.176219	0.355662	0.157917	0.195844	0.0697986	0.0949526	0.0948217	0.132386	0.148546	0	0.118081	0.0974501	0.0513549	0.2419	0.180106	0.209833	0.0732802	0.0437735	0.0864258
SLC29A2	0.017941	0.0356119	0.0246569	0.0543778	0.0288649	0.0281779	0.0253846	0.0391059	0.026632	0.0184407	0.023715	0.0173451	0.0174011	0.0446554	0.073199	0.0302643	0	0.0715947	0.0232337	0.0367736	0.0265482	0.0264565	0.0354542	0.0180977	0.0219146	0.0474825	0	0.0296364	0.0291422	0.0216766	0.0431959	0.0210005	0.0510587	0.0186905	0.00264683	0.0217287	0.0199869	0.0344905	0	0.044082	0.0305229	0.0156312	0.0661423	0.0236373	0.0339901	0.0207112	0.035149	0.0177603
NPAS4	0	0	0	0.00115634	0.00455249	0	0	0.00110201	0.000621935	0.00120828	0.000188738	0	0.00184493	0	0	0	0	0	0.00935653	0.00372749	0.00472064	0	0	0.00101124	0	0.0213158	0	0	0.0063558	0.00368036	0	0.000769641	0	0.00275422	0.0103301	0	0	0	0	0	0.00312195	0.0504458	0.000648746	0.012756	0.0132315	0	0	0
MRPL11	0.0226967	0.000776181	0.0150955	0.0310075	0.0264903	0.0457773	0.0268306	0.036428	0.0150163	0.0101652	0.0105828	0.0140654	0.0209028	0.0210176	0.0221376	0.0305657	0	0.0186855	0.0269457	0.0291574	0.0399313	0.0167178	0.0720783	0.0194521	0.0160502	0.0534283	0	0.0491039	0.0343974	0.0229731	0	0.0359057	0.0290973	0.0219172	0.00283951	0.0173844	0.0196338	0.0353991	0	0.0150911	0.0151041	0.0463094	0.012485	0.00654424	0.0233702	0.011757	0.0137096	0.0296924
PELI3	0.0454665	0.0327452	0.01951	0.0360208	0.0326232	0.0588794	0.027345	0.0328586	0.0329932	0.0293747	0.0263505	0.0279646	0.0794301	0.0280591	0.021721	0.0221925	0	0.0338669	0.0545178	0.0228195	0.0294714	0.0219533	0.00196262	0.0159514	0.0505236	0.0238267	0.0124568	0.0115346	0.0369551	0.013647	0.0637516	0.0282696	0.0339467	0.00847315	0.0293218	0.0219908	0.0426229	0.0215277	0	0.0202563	0.022998	0.0228665	0.0344303	0.020619	0.0761931	0.0304368	0.020216	0.0267403
DPP3	0.0109706	0.0167374	0.00328912	0.0208847	0.0109658	0.00663437	0.0162512	0.00306821	0.00957641	0.0180199	0.00869301	0.0137313	0.00663429	0.00405232	0.00132433	0.0184728	0	0.00755573	0.00601796	0.0071729	0.0120027	0.0116404	0.0116713	0.00494962	0.00456946	0.0175431	0	0.0271366	0.019446	0.0192508	0.0413045	0.0243045	0.0143945	0.0108289	0.00233818	0.0130973	0.0222218	0.0213705	0	0.000527017	0.0157066	0.00243822	0.0140653	0.0266152	0.00656547	0.00123271	0.00792198	0.00695254
BBS1	0	0	0	0	0.000363021	0	0	0	0.000385214	0.000509118	0	0	0	0.00123745	0	0	0	0	0	0	0	0	0	0	0	0	0	0	0	0	0	0	0	0	0	0	0	0.00111176	0	0	0	0	0	0	0.000406533	0	0	0
ZDHHC24	0.0323607	0.04052	0.0245992	0.0414007	0.0309491	0.0312076	0.0265726	0.0538701	0.0340933	0.024487	0.0299732	0.0171213	0.0284062	0.0391404	0.0322147	0.0495641	0	0.0442442	0.0444187	0.0402878	0.0531399	0.0269763	0.0108988	0.0245729	0.0195305	0.0636744	0	0.0438355	0.0342854	0.0169851	0.00689648	0.035817	0.0367636	0.0280147	0.0292194	0.0294094	0.0365408	0.0305183	0	0.0533676	0.0335838	0.0364575	0.0528533	0.0286826	0.0687762	0.0449435	0.0228394	0.0522634
ACTN3	0	0	0.000725916	0.000468017	0.000824776	0.00118779	0	0.00141109	0.000271127	0	0	0	0	0.00120145	0.000517535	0	0	0	0	0.00396957	0.0017548	0	0	0.00288081	0	0	0	0	0	0	0	0.000751255	0	0.000318388	0	0	0	0	0	0.000965648	0.000973294	0	0	0	0	0.000467009	0.000765645	0.0476076
CTSF	0.185222	0.125269	0.0592989	0.130348	0.131638	0.130397	0.180777	0.128271	0.096736	0.0504446	0.0798882	0.0629321	0.116255	0.116789	0.102557	0.116189	0	0.127484	0.133935	0.0957952	0.0832807	0.0609857	0.118285	0.0681098	0.101921	0.0502482	0.0411263	0.14412	0.127976	0.120991	0.270062	0.100696	0.110285	0.0613945	0.0738484	0.0585631	0.109434	0.0723252	0	0.104763	0.0964331	0.117374	0.145763	0.171494	0.117448	0.0293384	0.0588722	0.0360916
CCDC87	0	0	0	0	0	0	0	0	0	0	0.000305286	0	0	0	0	0	0	0	0.000986758	0	0	0	0	0.000111816	0	0	0	0	0	0.0124597	0	0.00052609	0	0	0	0	0.000847813	0	0	0	0	0	0	0	0	0	0.000191497	0
CCS	0.0200422	0.0485674	0.0449305	0.0917867	0.0690349	0.0454916	0.0482922	0.0534734	0.062757	0.0680371	0.0521885	0.0478088	0.0613264	0.0792163	0.101077	0.121889	0	0.113816	0.0627229	0.0692611	0.0696263	0.0462562	0.0227908	0.0608961	0.0522757	0.0218901	0.251891	0.0761913	0.0647664	0.0657132	0.0885732	0.063778	0.0674064	0.0510281	0.0205981	0.0465763	0.0434519	0.054462	0	0.0731008	0.0860657	0.0801223	0.0978972	0.0461523	0.0860896	0.0441248	0.0618779	0.0740099
RBM14-RBM4	0.139794	0.0634176	0.105737	0.106033	0.0836316	0.0863763	0.175446	0.0767955	0.0739674	0.0968404	0.109283	0.0872194	0.0761698	0.0763961	0.0831401	0.0870428	0	0.0731859	0.089962	0.108336	0.0833571	0.043868	0.0739228	0.0423922	0.0873054	0.0651021	0	0.191188	0.107174	0.147653	0.0937959	0.0968987	0.116829	0.142271	0.0577463	0.0902595	0.141251	0.136125	0	0.107972	0.0733528	0.117636	0.118672	0.158584	0.118072	0.064462	0.0696686	0.10369
RBM4	0.133191	0.0526485	0.0991296	0.0887352	0.0832722	0.128592	0.0409516	0.115508	0.0635679	0.0806995	0.0801329	0.089744	0.101016	0.135545	0.13554	0.101191	0	0.116747	0.0900788	0.115518	0.0899001	0.109096	0.141778	0.0574749	0.0536087	0.089475	0	0.112264	0.0800561	0.103073	0.0792172	0.148382	0.0956925	0.0869112	0.0803003	0.0968813	0.0529778	0.0465626	0	0.122153	0.114125	0.135404	0.146557	0.0476432	0.0405997	0.0950066	0.0654965	0.0204833
RBM4B	0.051726	0.0427548	0.0653436	0.106779	0.0890359	0.0847939	0.141767	0.0638203	0.0672305	0.0294822	0.0540699	0.0277887	0.073679	0.0899191	0.0711849	0.115655	0	0.0886164	0.0884263	0.0733629	0.0704226	0.0705227	0.0328429	0.0732352	0.0595747	0.0324664	0	0.0898972	0.101157	0.134181	0.0477343	0.076727	0.051395	0.104266	0.0339348	0.0508031	0.0569675	0.0823472	0	0.0605132	0.0573549	0.0371413	0.0933364	0.117836	0.110897	0.0316598	0.0328259	0.134486
SPTBN2	0.0729988	0.0946522	0.083092	0.0849176	0.100794	0.0771525	0.115196	0.0828017	0.0765745	0.0610884	0.0899056	0.0525239	0.112422	0.0909235	0.083069	0.0980808	0	0.108904	0.0723986	0.112552	0.0685374	0.0731513	0.0770117	0.0579861	0.0808112	0.077466	0.0124568	0.0845907	0.0768936	0.156354	0.0485081	0.0842704	0.115607	0.0960069	0.0684901	0.0800004	0.0778936	0.0552663	0	0.0806453	0.0788458	0.0825683	0.0908433	0.120545	0.0929648	0.111805	0.0855761	0.138827
C11orf80	0.497829	0.361491	0.288018	0.351521	0.316379	0.316824	0.331899	0.251804	0.208839	0.213889	0.257428	0.233834	0.252147	0.259388	0.311394	0.280075	0	0.314594	0.268222	0.347262	0.245301	0.228499	0.298112	0.143155	0.226935	0.291548	0.0124568	0.370388	0.343096	0.373344	0.325054	0.246533	0.309798	0.324686	0.386734	0.308204	0.277145	0.303055	0	0.360577	0.293001	0.306565	0.352132	0.392781	0.383214	0.244456	0.195919	0.347234
RCE1	0	0.0137516	0.0101149	0.022684	0.0196922	0.0136932	0.0240222	0.0144995	0.017141	0.0121294	0.0121074	0.00734962	0.00758647	0.0229286	0.043706	0.0151473	0	0.0221939	0.01295	0.0167813	0.0115097	0.00834135	0.0150954	0.0154857	0.00528926	0.00432152	0	0.0101642	0.0138654	0.0259418	0.0526072	0.0240186	0.0142804	0.00917109	0.000385703	0.0138502	0.0304149	0.0187738	0	0.0147867	0.0212243	0.00304537	0.0465341	0.0209156	0.00772756	0.00296626	0.0179521	0.000736808
PC	0.0793216	0.0677605	0.049936	0.0674666	0.0661683	0.0851308	0.0512347	0.0719331	0.0567843	0.0481675	0.0508463	0.0423478	0.0470843	0.0348099	0.0685918	0.0735367	0	0.0718542	0.0387499	0.0617228	0.0693309	0.0623509	0.044119	0.0355711	0.0263521	0.100257	0	0.0300919	0.06385	0.0745286	0.0962951	0.0479396	0.0757927	0.07132	0.0373786	0.0724764	0.0482607	0.0259948	0	0.049844	0.0657557	0.0408775	0.0652057	0.0368029	0.0410847	0.0563106	0.0718012	0.033262
LRFN4	0.0353281	0.0322728	0.0715185	0.052894	0.0516855	0.0614827	0.104541	0.0694485	0.0487814	0.0383226	0.0545571	0.017872	0.086965	0.0493692	0.0405659	0.0446559	0	0.064284	0.0811641	0.0558466	0.0555145	0.0430357	0.0297571	0.0169707	0.0720836	0.0273196	0	0.0747978	0.0406925	0.0781343	0.0846369	0.0655363	0.0469657	0.0549625	0.0315998	0.0227225	0.0812427	0.0409813	0	0.0663946	0.0528108	0.0373586	0.0576965	0.115026	0.0623981	0.0480828	0.0293051	0.0647991
SYT12	0.132529	0.101147	0.0719354	0.102428	0.0890686	0.042684	0.0614379	0.0913667	0.0879134	0.0816231	0.0443408	0.0942084	0.10095	0.150608	0.15658	0.130278	0	0.149394	0.0937548	0.136099	0.107621	0.101591	0.0739093	0.0590901	0.0606529	0.21461	0.0411263	0.0893354	0.0723275	0.0918042	0.113907	0.0847352	0.0989993	0.0755092	0.0850392	0.0947665	0.0990926	0.0690085	0	0.142842	0.0976711	0.107468	0.100895	0.0614458	0.0945777	0.0512053	0.0689413	0.0689018
RHOD	0	0	0.00128869	0.00617854	0.000912168	0.00507946	0.000325649	0	0.00181245	0.000993488	0	0	0.00460148	0.00217722	0.00055979	0.00234674	0	0.00133131	0	0.000455292	0	0.000218168	0	0.00122297	0.00614021	0	0	0	0.00145101	0.00276806	0	0.0018203	0	0	0.00324438	0.00171988	0	0	0	0	0.00109154	0	0.00173657	0	0	0	0.00377513	0.0676204
KDM2A	0.408155	0.351394	0.265107	0.332367	0.258207	0.353095	0.303763	0.270012	0.185699	0.265352	0.280478	0.24769	0.295994	0.21604	0.304418	0.255235	0	0.295174	0.271237	0.319208	0.249733	0.19749	0.317156	0.133128	0.218007	0.431028	0.0124568	0.293001	0.252008	0.381169	0.452751	0.254518	0.33297	0.308425	0.371776	0.279088	0.257829	0.258256	0	0.354012	0.267596	0.342397	0.3254	0.412388	0.292931	0.330748	0.203619	0.333948
GRK2	0.141751	0.081625	0.0799501	0.0843356	0.0971654	0.111772	0.18443	0.0946654	0.0653603	0.0769015	0.102366	0.0626092	0.144596	0.0635562	0.0697081	0.0569336	0	0.0607556	0.119737	0.150112	0.0824083	0.0535698	0.0944631	0.0403143	0.0783378	0.063972	0.310944	0.095858	0.0885427	0.126058	0.131261	0.073026	0.107746	0.0989141	0.090601	0.0603155	0.0939915	0.0992941	0	0.080949	0.0579111	0.1182	0.129256	0.152044	0.185733	0.0650051	0.0469865	0.157887
ANKRD13D	0.145376	0.0883259	0.0902065	0.129291	0.0994767	0.0981447	0.1621	0.113029	0.0977263	0.0835451	0.0720977	0.0654901	0.177248	0.149694	0.135133	0.161575	0	0.143333	0.0885832	0.0969602	0.0806062	0.0875444	0.101393	0.0809675	0.0706243	0.141974	0	0.0882622	0.105308	0.120465	0.152249	0.144455	0.10161	0.0886653	0.0918104	0.097302	0.144477	0.110306	0	0.1651	0.108565	0.152552	0.14726	0.0711934	0.140722	0.082172	0.0859724	0.236914
SSH3	0.0200929	0.0166946	0.0257029	0.03256	0.0273908	0.026627	0.0390416	0.0189679	0.026187	0.00967609	0.0402631	0.0224883	0.0285404	0.0375804	0.0350948	0.0446086	0	0.0387892	0.0487714	0.0408863	0.0287609	0.0242803	0.0208376	0.0186076	0.027925	0.0136396	0	0.0185052	0.0315867	0.0581731	0.0841117	0.0452241	0.039534	0.0177302	0.0182881	0.0194489	0.0355441	0.0191377	0	0.00739679	0.014661	0.0182511	0.0377161	0.0391924	0.044657	0.0196938	0.0129693	0.0224328
RAD9A	0.426448	0.339862	0.316604	0.32606	0.257478	0.291038	0.347431	0.229933	0.180572	0.309401	0.241809	0.273696	0.293796	0.235232	0.331782	0.257457	0	0.334799	0.257613	0.348603	0.252462	0.201667	0.287138	0.141967	0.273249	0.344625	0.303384	0.337824	0.29966	0.385414	0.507359	0.24367	0.368407	0.336225	0.364503	0.319782	0.274307	0.261479	0	0.378163	0.281085	0.338519	0.301988	0.446794	0.348262	0.224382	0.219371	0.426323
POLD4	0	0	0.000182285	0.00134691	0.00110731	0.00120954	0.00335225	0.000930373	0.00133923	0.000240664	0.000952232	0	0.00116205	0.00388916	0.0016404	0.00471046	0	0.00640344	0.000699903	0.00151682	0.00162175	0.00056563	0.0116321	0.00205963	0	0.00392208	0	0.0017159	0.00284757	0.00593604	0	0.00251705	0.00406254	0	0	0.00297339	0	0.000812152	0	0.00077338	0.00217324	0	0.00176594	0.00977999	0.00104291	0	0	0
AP003419.1	0	0	0.00670678	0.0147554	0.00802535	0	0.00246522	0.00228709	0.00693683	0.000455091	0	0.0059532	0	0.0174885	0.00890113	0.00891497	0	0.00212689	0.0126413	0.0119368	0.00950579	0.00495769	0	0.00766425	0.000246665	0	0	0.0245829	0.00895475	0.00898374	0	0.00592244	0.00698929	0.0123094	0	0.0044464	0.0024605	0.00163822	0	0.0062848	0.00171963	0	0.0228285	0	0.000238426	0.00114363	0.00230797	0
CLCF1	0	0	0	0.00126292	0.000294542	0	0	0.00123078	0.000894069	0.00093711	0	0	0	0	0.00029343	0.00059427	0	0	0.00175301	0	0	0	0	0	0	0	0	0	0.000294113	0	0	0	0	0	0	0	0	0	0	0	0	0	0.00164855	0	0	0	0.000894264	0
PPP1CA	0.067741	0.0179103	0.0426739	0.0489983	0.0439164	0.0479406	0.0510148	0.0488669	0.0413174	0.0394179	0.0364928	0.0398091	0.0437481	0.0308177	0.0744932	0.0367018	0	0.0475441	0.065327	0.0523898	0.046546	0.0410418	0.0901757	0.0279865	0.066705	0.0543634	0.341675	0.0529795	0.0369078	0.0525918	0.0913964	0.0496461	0.0524591	0.0236382	0.0230264	0.029933	0.0433734	0.0678488	0	0.0280222	0.0496892	0.0182293	0.045394	0.0959647	0.0506589	0.0435401	0.019592	0.0334208
TBC1D10C	0	0	0.000604036	0.000716211	0.00141045	0	0.000958679	0	0.000243808	0	0	0	0	0	0.000735827	0	0	0.000726207	0	0.000705996	0.000394065	0.000695897	0	0	0	0	0	0	0.000302945	0	0	0.00177977	0	0	0	0.000576328	0	0	0	0	0	0	0	0	0	0.00165953	0	0
CARNS1	0.0356676	0.083237	0.0290894	0.0310599	0.0196688	0.0288495	0.0415421	0.0341398	0.012495	0.0115739	0.0272966	0.00761613	0.0233917	0.0117306	0.0152754	0.0187228	0	0.00587484	0.0124259	0.00616652	0.0243924	0.0155464	0.0262349	0.00545679	0.0201491	0.0217374	0	0.0552407	0.015515	0.037501	0.119092	0.0237423	0.0339991	0.015926	0.00546818	0.010138	0.0155536	0.00959434	0	0.0236064	0.00471054	0.0172031	0.0160092	0.03104	0.00754143	0.0385644	0.0115497	0.0350713
RPS6KB2	0.0827066	0.0478793	0.0478186	0.0560338	0.0557062	0.0575893	0.0497795	0.0371092	0.0367624	0.0136136	0.0345425	0.0299817	0.0533251	0.0644573	0.0571452	0.0341532	0	0.0820739	0.0427572	0.0828675	0.0738301	0.0188779	0.0370144	0.0261031	0.0243324	0.0662479	0	0.0530412	0.0577536	0.0766053	0.0727962	0.0458751	0.0378109	0.0510362	0.0434254	0.0398639	0.0389789	0.02805	0	0.0373978	0.0378395	0.0266388	0.073085	0.0529796	0.029964	0.0209613	0.0255459	0.00200983
CORO1B	0.0412085	0.00275954	0.0107489	0.00908413	0.0138301	0.00974325	0.01706	0.00663544	0.00992752	0.00948175	0.011814	0.00137793	0.0342365	0.010988	0.0135193	0.00671708	0	0.014391	0.0246018	0.0109579	0.0133711	0.00233568	0	0.00386876	0.0184104	0.0169257	0	0.00397153	0.0100441	0.0134898	0.0112954	0.00919398	0.0163833	0.00383533	0	0.00712879	0.00638007	0.0089658	0	0.000941266	0.00777611	0	0.0104115	0.0310413	0.00565043	0	0.00246032	0
CABP4	0	0	0.000129336	0.0026521	0.000541553	0	0.00286162	0.00123217	0.000816078	0	0	0.000309656	0	0	0	0	0	0	0	0.00291677	0.000604617	0.00302541	0	0.000464439	0.0017292	0	0	0	0.00258244	0	0	0.00286962	0	0	0.00456573	0.00105314	0	0.00219819	0	0.000690576	0.00102432	0	0.00097547	0	0	0	0.000256311	0.0695776
TMEM134	0.0283653	0.0275317	0.055849	0.066278	0.073522	0.0497917	0.0234332	0.0621494	0.0408819	0.0437164	0.0268665	0.0234749	0.0514667	0.0598809	0.0718678	0.0616554	0	0.0716253	0.0415174	0.0485705	0.041171	0.0279732	0.0245766	0.0316272	0.0215271	0.0484249	0.454405	0.0148731	0.0558121	0.0781308	0.0899389	0.0633462	0.0510763	0.0285177	0.00342431	0.0282991	0.0368749	0.0343793	0	0.0258164	0.0451631	0.0266715	0.0770835	0.0154809	0.0222652	0.0385123	0.0407655	0.00399358
AIP	0.0100578	0.00991537	0.0154882	0.0210225	0.0207103	0.0237265	0.0461455	0.0409375	0.022203	0.0108222	0.0254607	0.0244027	0.0262871	0.0101163	0.0299138	0.0337458	0	0.0202384	0.0571602	0.0236431	0.0258505	0.0150073	0.0135174	0.011542	0.0299058	0.0181135	0	0.0758765	0.0289506	0.0163156	0.0201728	0.0290056	0.0351295	0.0157351	0.00131658	0.015588	0.0234153	0.0276115	0	0.0387432	0.0172318	0.0129325	0.0330727	0.0203415	0.00783864	0.0180102	0.0123535	0
PITPNM1	0.020085	0.0624739	0.0324795	0.0270536	0.0408794	0.0304072	0.0469935	0.043181	0.0320811	0.0150411	0.0112168	0.0262509	0.0585679	0.0145946	0.0324803	0.029201	0	0.0325782	0.0660472	0.0364727	0.0304143	0.0214027	0.0230201	0.0157929	0.025711	0.0611195	0	0.0353925	0.0405735	0.0333602	0.0745754	0.0373938	0.0603529	0.0288314	0.0383974	0.0185003	0.0320892	0.0224323	0	0.0165199	0.0404245	0.0119528	0.0441898	0.0591506	0.0396796	0.00960985	0.0327687	0.0321841
CDK2AP2	0	0.0149625	0.0183325	0.0186878	0.00880022	0.034816	0.0318862	0.0180739	0.0102442	0.0236649	0.0151856	0.00367367	0.0448644	0.01359	0.00267264	0.00927364	0	0.00902225	0.0148314	0.00993287	0.00507915	0.00361975	0.0239951	0.00763169	0.0129526	0.00828266	0	0.0396311	0.0166297	0.0105331	0.0254883	0.00535047	0.0172405	0.0143515	0.0214336	0.013104	0.0120964	0.013152	0	0.00316492	0.0115629	0.0130321	0.00935632	0.0415778	0.0459811	0.00440395	0.00211186	0.00769566
GSTP1	0.142205	0.0806353	0.0619297	0.0695654	0.0534287	0.0505211	0.101851	0.0650097	0.0457813	0.0403407	0.0218492	0.0208563	0.0323839	0.0425154	0.0396196	0.0439147	0	0.0749573	0.0834757	0.0480375	0.0497641	0.0298784	0.0639993	0.0476759	0.0569572	0.0295217	0.25554	0.0770011	0.0527408	0.05937	0.129916	0.0533757	0.0750927	0.0462781	0.0489865	0.0429434	0.0618352	0.0314225	0	0.0685866	0.0449053	0.0353624	0.053887	0.0799679	0.0407757	0.0178398	0.0155749	0
NDUFV1	0.140728	0.129485	0.100796	0.120873	0.105217	0.1007	0.145449	0.129663	0.117751	0.0638553	0.0822415	0.0663544	0.141076	0.138785	0.177537	0.204759	0	0.19029	0.114324	0.11088	0.109	0.0975552	0.0663618	0.0840569	0.0745701	0.0832366	0.0124568	0.132851	0.118272	0.129861	0.145375	0.127815	0.156221	0.0741285	0.0349188	0.123985	0.0893843	0.108866	0	0.144657	0.113614	0.129868	0.126353	0.114394	0.08289	0.0521235	0.0798404	0.10891
NUDT8	0	0.000363367	0.00101892	0.00168719	0.00331357	0	0.00239542	0.00436248	6.93082e-05	0	0.000609489	0.00244402	0.00594053	0.00706681	0.00111397	0	0	0.00580365	0.00243864	0.00107033	0.00111203	0.0040311	0	0.00112675	0	0	0	0	0.00218107	0	0	0.0039775	0.00174412	0	0	0	0	0.00187435	0	0.0117498	0	0	0.0110136	0.0117208	0	0	0.000419669	0
TBX10	0	0	0.000236332	0.0038827	0.000434347	0	0	0	6.94402e-05	0	0	0	0	0.000960301	0	0	0	0	0	0	0	0	0	0	0	0	0	0	0	0	0	0	0	0	0	0	0	0	0	0	0.000614635	0	0	0	0	0	0	0
ACY3	0	0	0	0	0	0	0.00112606	0.00543086	0	0	0	0.00030238	0	0	0	0	0	0	0.000464828	0	0	0	0	0	0	0	0	0	0.00173842	0	0	0	0	0	0	0	0.00285819	0	0	0	0	0	0	0	0	0	0	0
ALDH3B2	0.0103222	0	0	0.000289488	0	0	0.000336791	0	0	0	0	0	0	0.000713938	0.000479458	0	0	0.00162542	0	0	0.000388019	0	0	0	0	0	0	0	0	0	0	0	0.00044243	0	0	0	0	0	0	0	0	0.00608026	0	0	0	0	0	0
UNC93B1	0	0	0.00255206	0.000188132	0.00346813	0.00374383	0.00362335	0.0025129	0.00019186	0	6.48487e-05	0	0.0150285	0.000781504	0	0	0	0	0.000282423	0.000618114	0.00134754	0.000985495	0.00765834	0.000290608	0.000511568	0.0103392	0	0	0.00313867	0	0.029299	0.000733409	0.00113242	0	0.0212309	0.00237639	0	0.00246526	0	0	0.00163706	0	0	0	0	0.00415959	0	0
ALDH3B1	0	0	0	0.00257244	0	0.00621706	0	0.000639819	0	0	0.000390071	0.00354137	0	0.00213694	0.00122817	0.00324168	0	0	0	0	0.000333073	0.00078483	0	0.00112675	0	0	0	0	0.000768877	0	0	0	0	0	0	0.00187313	0	0.0135189	0	0	0	0	0	0	0	0.000831183	0.000193285	0
NDUFS8	0.212768	0.0151627	0.0826522	0.120443	0.0735524	0.0809961	0.101779	0.0901394	0.0586773	0.0649795	0.0362692	0.0447891	0.0585347	0.0915118	0.0874418	0.0926938	0	0.082985	0.0798778	0.078717	0.0530132	0.0429129	0.0570537	0.0357413	0.0741138	0.0719878	0.567947	0.134399	0.0682517	0.0624345	0.254735	0.0832977	0.119464	0.0805422	0.0559978	0.0728795	0.0568022	0.0753871	0	0.0882037	0.0576721	0.0606681	0.0654672	0.0773811	0.018632	0.0850428	0.0607526	0.0771993
TCIRG1	0	0.00067791	0.000393051	0.000231396	0.000367606	0.00119463	0.00582638	0.00473333	0.00181458	0.00096453	0	0.00076184	0	0	0	0.00187245	0	0.000675436	0	0	0.00454218	0	0.00261669	0	0.00111618	0	0	0	0.000294113	0.00161866	0	0	0	0	0	0.00112699	0.00212859	0	0	0	0.000553685	0	0	0.00100791	0	0.00445723	0.000821186	0
CHKA	0.161365	0.188368	0.146822	0.202564	0.192825	0.181928	0.164804	0.142109	0.117816	0.137929	0.167435	0.111115	0.182805	0.130072	0.203481	0.159752	0	0.192496	0.150346	0.217339	0.159054	0.101577	0.157043	0.0774045	0.121554	0.170101	0.0124568	0.128268	0.137713	0.238486	0.277074	0.123225	0.180117	0.126861	0.166571	0.187229	0.176696	0.119784	0	0.206378	0.165391	0.0682079	0.162517	0.104684	0.121596	0.206475	0.125289	0.156107
KMT5B	0.277416	0.228309	0.232248	0.251552	0.220472	0.288298	0.229336	0.212459	0.142769	0.202629	0.235743	0.191884	0.270542	0.194649	0.231803	0.241983	0	0.237106	0.214692	0.253085	0.203294	0.141829	0.311477	0.111515	0.179317	0.212026	0.0124568	0.242538	0.22405	0.292873	0.275076	0.19473	0.224984	0.227755	0.148454	0.229892	0.210933	0.1549	0	0.237495	0.208305	0.24669	0.229612	0.292924	0.229364	0.155882	0.132067	0.217081
C11orf24	0.024778	0.0259449	0.00770583	0.0230251	0.0216311	0.0259631	0.0104011	0.0177138	0.0156885	0.00214012	0.0206301	0.00470834	0.0244759	0.0157986	0.0104577	0.0202487	0	0.0265924	0.0287334	0.0313494	0.0190251	0.0113966	0.00905176	0.0140795	0.0320047	0.0257849	0	0.0132283	0.023799	0.0252165	0.0273958	0.0262005	0.0109537	0.0212076	0.0333239	0.0259748	0.0136529	0.0200415	0	0.0124228	0.00729221	0.00271879	0.0137031	0.0445047	0.0238672	0.0162564	0.00772663	0.0279975
LRP5	0.0090307	0.00862492	0.00467825	0.0136445	0.0219856	0.00119379	0.0102709	0.0135592	0.0154037	0.0205868	0.0129881	0.0297811	0.0198013	0.0297841	0.020153	0.0273628	0	0.0166089	0.0133405	0.0209778	0.0172167	0.0155004	0	0.0173186	0.0108763	0.0122054	0	0.0115424	0.0126188	0.0143607	0	0.00797239	0.027087	0.0158956	0.0398516	0.0202737	0.032931	0.0213425	0	0.0334323	0.0210611	0.00518039	0.0289197	0.00647196	0.0170946	0.0146624	0.0200177	0.0142049
PPP6R3	0.31243	0.376957	0.307549	0.385498	0.341711	0.397185	0.370206	0.268024	0.183184	0.263891	0.257335	0.207313	0.303202	0.242984	0.326277	0.296472	0	0.33107	0.289221	0.3648	0.261195	0.20023	0.252595	0.134839	0.248854	0.294866	0.120179	0.461872	0.411663	0.416376	0.320248	0.275401	0.304997	0.338515	0.258753	0.312111	0.285192	0.256674	0	0.318941	0.23149	0.308248	0.316429	0.456095	0.393371	0.255243	0.199814	0.380756
GAL	0	0.0105197	0	0	0.000252236	0.00175418	0	0.000962555	0	0	0	0.00437917	0	0	0	0	0	0	0	0.00242478	0.000404122	0	0	0.00193539	0	0.00954147	0	0	0.00125043	0	0	0.0014266	0	0	0	0.00415245	0.00396549	0	0	0	0	0	0	0	0	0	0	0
TESMIN	0.00703663	0.0308911	0.00801041	0.00744341	0.0100528	0.00558904	0.00495577	0.0135294	0.00228549	0.00412472	0.00892081	0.00640628	0.00551632	0.00793822	0.00944174	0.00662016	0	0.0131616	0.00619134	0.0103378	0.00540115	0.0162403	0.00437819	0.00678304	0.000395793	0	0	0.0190453	0.0107806	0.0200166	0.013461	0.00820668	0.0212409	0.00905483	0.00186416	0.00927697	0.00189363	0.00775044	0	0.00538678	0.00106723	0.00647215	0.0106581	0	0.00107589	0.000813711	0.0102876	0
CPT1A	0	0.025042	0.0184708	0.0304424	0.0227508	0.015372	0.011841	0.025987	0.0227686	0.026751	0.0327002	0.0184642	0.015842	0.043485	0.0146141	0.0248999	0	0.0324807	0.0165341	0.0317013	0.0228017	0.0173385	0.0189797	0.0131927	0.0172625	0.0103392	0	0.0178269	0.0270282	0.0226547	0.0565222	0.0273394	0.0216192	0.00771226	0.0249156	0.0209841	0.0227484	0.0343174	0	0.0158997	0.0222173	0.0134624	0.0321333	0.0315133	0.0139924	0.00537876	0.015865	0.00769566
MRPL21	0.00904584	0.0169589	0.0236814	0.037464	0.0296113	0.0228503	0.0317439	0.0315353	0.0202154	0.0149869	0.024631	0.0119958	0.0361833	0.0106776	0.00948707	0.0404005	0	0.0216071	0.0174355	0.0182686	0.0314781	0.0314757	0.0114415	0.0180115	0.0163317	0.0144874	0	0.0225176	0.0241382	0.0503241	0.0139454	0.0180672	0.0168439	0.0224794	0.00330886	0.0219012	0.013371	0.0173344	0	0.0190806	0.0168176	0.00270684	0.0290934	0.00907759	0.0370406	0.0160583	0.0187009	0.0511981
IGHMBP2	0.019298	0.0499498	0.0204365	0.0554751	0.0308268	0.0340108	0.0255964	0.0381171	0.0264113	0.0155935	0.035639	0.0133054	0.0624796	0.034335	0.0262651	0.0502005	0	0.0348866	0.0397738	0.0297146	0.0275997	0.0375192	0.0135635	0.0281133	0.0113613	0.0105634	0.0124568	0.0538615	0.0398992	0.0417827	0.0632975	0.0520855	0.0456662	0.0266743	0.0265978	0.0365535	0.0351328	0.0209874	0	0.0337224	0.0439248	0.00500317	0.0746571	0.0511229	0.0263841	0.00345962	0.0339159	0.0430805
MRGPRF	0.00646692	0	0.00237272	0.00294041	0.00153869	0.00151876	0	0	0.000685049	0	0	0.000292567	0	0.0016198	0	0	0	0.00137527	0.00149102	0.0016477	0.000288824	0.000533059	0	0.000458789	0	0	0	0	0	0	0	0	0	0	0.00082063	0.00402699	0	0	0	0	0	0	0	0	0.00583311	0	0	0
TPCN2	0.0640502	0.0910252	0.0793256	0.128188	0.10764	0.0658853	0.0716199	0.0902329	0.0920242	0.0491508	0.0880765	0.113691	0.0702246	0.0877368	0.124332	0.108347	0	0.101576	0.0622063	0.111095	0.107528	0.0902692	0.054376	0.0736216	0.057033	0.118707	0	0.1051	0.0826599	0.0774302	0.104994	0.0991108	0.110891	0.139778	0.107513	0.114656	0.0921374	0.052357	0	0.100201	0.147781	0.067413	0.11421	0.0419248	0.0492529	0.128615	0.0958722	0.162066
MYEOV	0	0	0.000124856	0.000525975	0.00157677	0.00103013	0.000189809	0.00101363	0.000394763	0	0	0.00103816	0	0.000759673	0.00190724	0.000893587	0	0	0.000178382	0	0	0.000446025	0	0	0	0	0	0	0.007304	0	0	0.00619023	0.00150364	0	0.0235931	0	0	0	0	0	0.000690027	0	0.0074787	0	0	0	0.000717342	0
CCND1	0	0.0197735	0.00562222	0.0189949	0.0215249	0.0217974	0.0156369	0.0155839	0.0426451	0.0075132	0.00345506	0.0340073	0.0213843	0.0308523	0.00615777	0.0371857	0	0.0490705	0.0179137	0.0192316	0.0208395	0.00395018	0.0218352	0.0120316	0.0102066	0.0335172	0	0.00439309	0.0113397	0.00521099	0.0264748	0.0186701	0.0122037	0.00136727	0.00310708	0.035407	0.00875136	0.00222275	0	0.000527017	0.0252873	0.0128354	0.00319623	0.0218496	0.0120487	0.00578716	0.0170318	0.016235
ANO1	0.00832225	0.00802959	0.0146711	0.015071	0.015131	0.0035159	0.0142866	0.00947261	0.0168895	0.0134363	0.0290917	0.00874696	0.0188015	0.00985487	0.0351991	0.0145801	0	0.0293664	0.0121317	0.0119345	0.0222448	0.03909	0.0376125	0.0173833	0.0162663	0.0357305	0	0.0427764	0.0233979	0.0317799	0	0.0112903	0.0294045	0.014785	0.0157162	0.0139084	0.0292508	0.0675544	0	0.0120384	0.0219713	0.00967587	0.0336601	0	0.0492885	0.0124974	0.0108922	0
FADD	0.00288681	0.00525079	0.00136304	0.00706192	0.0037987	0.00151986	0.00603398	0.00846343	0.00578581	0.00512506	0.00197641	0.000410736	0.0075421	0.00257119	0.00368854	0.0063468	0	0.00755619	0.00388717	0.00152046	0.00461818	0.00504314	0.0139933	0.00161342	0.00983162	0.0227153	0	0	0.00458351	0	0.0113315	0.00323777	0.00253029	0.000911385	0	0.000680414	0.000506428	0.00217519	0	0.00488205	0.00363393	0.000678899	0	0.00785828	0.00067521	0.000269834	0.00167786	0
PPFIA1	0.247266	0.181005	0.196155	0.209183	0.205327	0.176659	0.217733	0.186893	0.142786	0.18453	0.163676	0.180945	0.253285	0.197516	0.23288	0.202249	0	0.206157	0.200942	0.19275	0.17381	0.141978	0.157309	0.101425	0.123162	0.114265	0.120179	0.271188	0.222404	0.203742	0.31225	0.188642	0.236782	0.261389	0.176161	0.201301	0.17266	0.219089	0	0.198412	0.195595	0.194345	0.212038	0.223044	0.243726	0.151346	0.137656	0.226893
CTTN	0.170889	0.19318	0.147722	0.239066	0.219675	0.175669	0.236538	0.179315	0.135269	0.164002	0.110477	0.138893	0.157836	0.168919	0.220204	0.217634	0	0.213846	0.147996	0.167076	0.160575	0.136324	0.0692232	0.103505	0.127701	0.176294	0	0.223868	0.237532	0.277066	0.278137	0.210285	0.191782	0.160473	0.129212	0.171415	0.183791	0.17756	0	0.218852	0.190355	0.165687	0.241214	0.197353	0.179763	0.140873	0.150466	0.253744
SHANK2	0.394387	0.426633	0.394687	0.399775	0.370825	0.401277	0.396467	0.35978	0.267425	0.365103	0.351761	0.370233	0.35762	0.303481	0.432514	0.375435	0	0.408944	0.357852	0.410344	0.307434	0.326379	0.404688	0.207346	0.273098	0.334007	0.307366	0.37395	0.358712	0.501803	0.544303	0.298665	0.440471	0.488332	0.327953	0.440375	0.355079	0.424402	0	0.449965	0.381614	0.452963	0.394646	0.45015	0.436438	0.395403	0.377206	0.522618
DHCR7	0.0179475	0.0138951	0.00748874	0.0158823	0.0183305	0.025198	0.0259513	0.0148633	0.00967025	0.0175789	0.0124559	0.00598495	0.0238062	0.0142186	0.0428777	0.0114318	0	0.0399956	0.0195519	0.0250437	0.0190829	0.0106973	0.00699805	0.0110836	0.0206394	0.0394389	0	0.0174308	0.0212514	0.0293469	0	0.0188447	0.0195229	0.00236938	0.00578778	0.00184338	0.0111856	0.0167692	0	0.02036	0.0110553	0.0181495	0.0165841	0.0165434	0.0335118	0.034868	0.0137899	0
NADSYN1	0.183587	0.0699776	0.0622681	0.0627085	0.0397395	0.0487663	0.0450859	0.0715605	0.0354801	0.0476426	0.0721358	0.0706907	0.077732	0.0883123	0.101037	0.0574056	0	0.109043	0.0508513	0.0976194	0.0488687	0.100003	0.0537539	0.0325746	0.0246142	0.105102	0.0124568	0.0142507	0.0609111	0.0684034	0.104224	0.0790754	0.0802441	0.0837997	0.112224	0.0832676	0.0629024	0.0383927	0	0.0862732	0.0595827	0.0756309	0.0751577	0.0871776	0.0508608	0.138553	0.072819	0.176742
KRTAP5-7	0	0	0.000320583	0.00552815	0.0044646	0.000704457	0	0.0022721	0.00101975	0	0.000622033	0.00327348	0.00159761	0	0.00239896	0.00377347	0	0.00317187	0.00370218	0.00308792	0.00321393	0.000622804	0	0.000929188	0.00136711	0.00708919	0	0	0.00229156	0.00549291	0	0.00240534	0.00296794	0	0.00324438	0.00661209	0	0.00175135	0	0.00652719	0.000271977	0	0	0.00337176	0.00673134	0.00810071	0.00189753	0
KRTAP5-8	0	0	0.000472729	0.000483492	0.005025	0.00146714	0.00218859	0.000346102	0	0	0.00173408	0	0	0	0	0.00154231	0	0	0	0	0.00152101	0.000415151	0	0	0	0.00744808	0	0	0	0	0	0.000997213	0	0	0	0.000139536	0	0.00608344	0	0.00077338	0	0.00473184	0	0	0	0	0	0
KRTAP5-9	0	0	0.00136941	0.000456549	0	0	0	0.00243526	0.000758266	0	0.00142224	0	0.00276432	0	0.00333263	0	0	0	0	0	0.00180231	0.00193729	0	0	0.000477114	0	0	0	0.00104681	0	0	0.00262727	0	0	0	0	0	0	0	0	0	0	0	0	0	0	0.00123758	0
KRTAP5-10	0	0	0	0.0019542	0.00146299	0	0	0	0.000755024	0	0	0	0	0	0.00113477	0.00103769	0	0	0	0.00148154	0	0.00249607	0	0.000505963	0	0	0	0	0.000539132	0	0	0.000764697	0	0	0	0	0	0	0	0	0.000359449	0	0	0	0	0	0	0
KRTAP5-11	0	0.00298114	0.00259166	0.00614811	0.00271562	0.00190827	0.00493161	0.00116168	0.00268784	0	7.84918e-05	0.000444484	0.014724	0.00153886	0.00241476	0.00204783	0	0.00232632	0	0.00108747	0.00475095	0.00315649	0	0.000458789	0.000256018	0	0	0	0.00365398	0	0.0292094	0.00388774	0.00302471	0.00223283	0	0.000841887	0.00429725	0.00246893	0	0.00621056	0.000944539	0.00243822	0	0.00725821	0	0	0.00220313	0
FAM86C1	0.00352033	0.0139361	0.00600226	0.0120342	0.00760447	0	0.0023854	0.00683795	0.00322424	0.00699545	0.00203289	0.000751938	0.0122557	0.0199978	0.0129009	0.022648	0	0.00718743	0.00914562	0.00941897	0.011056	0.00279797	0	0.00358849	0.00166301	0.00834577	0.0124568	0	0.0162084	0.00925373	0	0.0133165	0.00452487	0.000978878	0.00644249	0.0165276	0.000406769	0.00310554	0	0.00708721	0.0114174	0	0.0151997	0.00100791	0	0.0187917	0.00926079	0
ZNF705E	0	0	0.00193801	0	0.000587595	0	0.00161287	0	0.00101981	0	0.00108873	0	0	0	0	0	0	0.000538317	0	0.0027792	0.000428048	0.000233502	0	0	0	0	0	0	0.000591718	0	0	0	0	0.000585302	0	0	0.003264	0	0	0	0.000520858	0	0.00413593	0	0	0.00734103	0	0
DEFB131B	0.00311096	0.0264871	0.0134396	0.0139032	0.00603797	0.0132342	0.00696135	0.0146544	0.00536779	0.00646195	0.00539735	0.00865655	0.00839526	0.0115026	0.00905032	0.00463323	0	0.000567141	0.00872831	0.00443019	0.0122379	0.00383945	0.0234251	0.00294119	0.00895245	0.0129719	0	0.0129495	0.00328472	0.0042753	0	0.00459701	0.00135775	0.00515406	0	0.00775923	0.00466045	0.000872402	0	0.00539781	0.00548621	0.00217026	0.00253437	0.0149887	0	0.00329306	0.00234799	0
RNF121	0.119412	0.0642047	0.0789316	0.0874896	0.0972384	0.093601	0.0665023	0.102572	0.0685994	0.0696675	0.0688858	0.0732645	0.13639	0.120094	0.104253	0.0971108	0	0.137252	0.0814224	0.112108	0.0783077	0.0761197	0.121825	0.0568502	0.0601768	0.145114	0	0.0296191	0.0863578	0.088722	0.0316597	0.0968912	0.0745289	0.0727931	0.0529003	0.100153	0.0644724	0.043789	0	0.0677857	0.107082	0.114315	0.0755071	0.100443	0.0917091	0.0873883	0.0825312	0.0790016
IL18BP	0.0103222	0.00120874	0.00693662	0.00762333	0.0049321	0.00618625	0.00740982	0.00910757	0.00514277	0.0109305	0.00511952	0	0.00172812	0.00320131	0.00640485	0.00688139	0	0.0046541	0.0107158	0.0108105	0.0117701	0.010595	0	0.00334941	0.00180237	0.00316319	0	0.00350489	0.008294	0.000543644	0	0.00760346	0.00705657	0	0.00531168	0.00423158	0.011779	0.00123153	0	0	0.0131385	0.0167834	0.00353321	0	0.000690297	0.0114446	0.00925974	0.0485382
NUMA1	0.207248	0.257377	0.173624	0.196091	0.166465	0.261112	0.186589	0.171272	0.126926	0.120466	0.165751	0.122116	0.234346	0.16381	0.258188	0.137306	0	0.217033	0.187792	0.219991	0.166477	0.147612	0.211912	0.0966295	0.135279	0.188747	0.567947	0.192639	0.221761	0.25919	0.283681	0.176969	0.217953	0.172581	0.1189	0.160357	0.197371	0.162866	0	0.208775	0.142641	0.277384	0.203328	0.202648	0.17685	0.12712	0.138615	0.140936
LAMTOR1	0.0725193	0.0131934	0.0305641	0.0499828	0.0483721	0.0351384	0.0665763	0.055963	0.0468641	0.0415348	0.0328845	0.031322	0.087876	0.052035	0.0623861	0.0728867	0	0.0250569	0.059022	0.0650968	0.0437398	0.0323853	0.0442449	0.0257255	0.0513881	0.0903703	0	0.0244883	0.0512397	0.0304535	0.153647	0.0435893	0.0834263	0.0132692	0.0113097	0.0231827	0.0325835	0.0617135	0	0.0323588	0.0230192	0.00640898	0.0499345	0.107427	0.0617838	0.023487	0.0202828	0.126756
ANAPC15	0.0158582	0.0216196	0.0123921	0.0453262	0.0302842	0.0279505	0.0320753	0.0196884	0.0206914	0.00311804	0.0114754	0.0443719	0.0450517	0.0291944	0.0172105	0.0281666	0	0.0437939	0.0212454	0.0140485	0.03825	0.010505	0.0154531	0.0170616	0.0156702	0.0131419	0	0.0349189	0.0216786	0.0482657	0.0669237	0.0203327	0.0121666	0.0248795	0.00227589	0.00900591	0.0181325	0.0314922	0	0.0218299	0.0246773	0.0221437	0.0303975	0.0275871	0.00431387	0.0224292	0.0213845	0
FOLR3	0.0116623	0.00239137	0.000661351	0	0.00050841	0.00576513	0.00099494	0	0.00037532	0	0	0	0.00174483	0	0.000295229	0	0	0.00307484	0.000611113	0.00285533	0	0.00170521	0	0.0016466	0.000592224	0	0	0	0.00138642	0	0	0	0	0	0	0.000529623	0	0.000925031	0	0	0	0	0	0	0.000796693	0	0.000618196	0.00132958
FOLR1	0	0	0.000836046	0	0	0	0	0	0	0	0	0	0	0	0	0	0	0	0.000842039	0	0	0	0	0	0	0	0	0	0	0	0	0	0	0	0	0	0	0	0	0	0	0	0	0	0	0	0	0
FOLR2	0	0	0.00123485	0.000559121	0	0	0.00330355	0.00167262	0.000394924	0	0.00260935	0	0	0	0	0	0	0	0	0	0.00261477	0.000712823	0.00843291	0	0.00244835	0	0	0	0	0.00846588	0	0	0.00299005	0.000671639	0	0	0	0	0	0	0	0	0	0	0	0	0	0
INPPL1	0.025096	0.0261723	0.00439461	0.00254823	0.0107182	0.00947376	0.00665964	0.00534204	0.00770888	0.000605258	0.00743616	0.00391363	0.0131976	0.0162237	0.028663	0.0058185	0	0.00147254	0.00662825	0.00509646	0.00500799	0.00892236	0.0102243	0.000838083	0.00189461	0.0391527	0	0	0.0183643	0.00529898	0.0473469	0.00193844	0.00889551	0.0107684	0	0.0123527	0.00122786	0.00253431	0	0.0138603	0.0102316	0	0.0102463	0	0.00608487	0.00371946	0.00809703	0
PHOX2A	0	0	0.0009301	0	0	0	0	0	0	0	0	0	0	0	0	0	0	0	0	0	0	0	0	0	0	0	0	0	0.000994151	0	0	0	0	0	0	0	0	0	0	0	0.000811815	0	0	0	0	0	0	0
CLPB	0.0161498	0.0661035	0.0672793	0.0866813	0.0822732	0.0666586	0.07805	0.0797183	0.0624875	0.0764427	0.0720291	0.0441391	0.0630329	0.0529551	0.0623282	0.0605469	0	0.0837635	0.0680507	0.0666108	0.0667014	0.048929	0.0869225	0.0581353	0.0542074	0.0716493	0.120179	0.121548	0.0601086	0.083123	0.04484	0.0627419	0.0641631	0.0846129	0.0485754	0.0772784	0.0996094	0.0720933	0	0.0604315	0.0691667	0.0701027	0.0525769	0.0770602	0.0639934	0.0686054	0.0602422	0.0748995
PDE2A	0.232516	0.241281	0.191834	0.2095	0.225495	0.178541	0.280919	0.211397	0.165903	0.166499	0.158332	0.13421	0.243903	0.165273	0.282758	0.227094	0	0.245496	0.185875	0.231076	0.191343	0.16942	0.198247	0.121167	0.156548	0.199146	0.0124568	0.197398	0.243962	0.289818	0.387263	0.236282	0.225811	0.242426	0.178159	0.194165	0.236239	0.158506	0	0.234491	0.197966	0.177059	0.243229	0.178316	0.302035	0.230371	0.172767	0.298838
ARAP1	0.0258974	0.0115117	0.0371815	0.0295833	0.0473663	0.0375293	0.0868984	0.0379524	0.0352607	0.0428934	0.0357768	0.0234231	0.0656439	0.0398733	0.0727044	0.0434975	0	0.0619086	0.0458269	0.0554132	0.0441453	0.0475395	0.0180433	0.0209069	0.0550763	0.0440606	0	0.0160253	0.0449294	0.047379	0.0838802	0.0412372	0.059705	0.0387402	0.00929139	0.0613492	0.0331662	0.0480693	0	0.11281	0.0397248	0.0952432	0.0494538	0.080647	0.0470344	0.0591965	0.0505051	0.171921
STARD10	0.0178395	0.0381692	0.0133795	0.0264509	0.0162886	0.0112582	0.0179086	0.0233459	0.00991826	0.00365014	0.00498787	0.00797687	0.00881924	0.0137703	0.0173781	0.00791467	0	0.0112518	0.0155914	0.0123395	0.0138975	0.0126666	0.0246714	0.00795722	0.000999503	0.00406159	0	0.0147238	0.0263349	0.0240458	0.0128344	0.0328843	0.00356934	0.012246	0.0068144	0.00315202	0.0057362	0.0144016	0	0.0307392	0.00847493	0.0292389	0.0194537	0.00200936	0.026998	0.0127075	0.000889038	0
ATG16L2	0.0716627	0.0446802	0.0557482	0.0753625	0.0646647	0.041894	0.0466933	0.0689368	0.0540777	0.0253691	0.0226542	0.0347812	0.0216747	0.0629114	0.0307011	0.0766891	0	0.0686749	0.0346244	0.0589935	0.0417729	0.0484717	0.00261669	0.0326289	0.0255668	0.0235115	0	0.0713133	0.0703634	0.0964535	0.0272127	0.07477	0.0537754	0.0832762	0.00469654	0.0414215	0.0615724	0.0416689	0	0.0597018	0.0364014	0.03996	0.0819272	0.0622348	0.0489825	0.0650924	0.0357099	0
FCHSD2	0.526574	0.462981	0.375462	0.444431	0.372845	0.463648	0.390885	0.318893	0.206244	0.318751	0.376939	0.357681	0.438181	0.274061	0.388816	0.328831	0	0.388219	0.369244	0.429873	0.298226	0.236451	0.40143	0.169497	0.331631	0.433928	0.193516	0.490566	0.441912	0.566413	0.531631	0.29605	0.397774	0.428578	0.508069	0.358804	0.362668	0.281005	0	0.524825	0.30727	0.530096	0.420566	0.525772	0.487525	0.31378	0.234317	0.606518
P2RY2	0	0	0	0	0.00103043	0	0	0	0.000380045	0	0	0	0	0	0	0	0	0	0.000558909	0	0	0	0	0	0	0	0	0	0	0	0	0	0	0	0	0	0	0	0	0	0	0	0	0	0	0	0	0
P2RY6	0	0	7.53323e-05	0.000213099	0.00310224	0.00420448	0	0.000957466	0.000669798	0	0.00318657	0.00121537	0	0	0.00128961	0.000353939	0	0.0035008	0	0	0.000317238	0.000120312	0	0	0.00140408	0	0	0	0.00145634	0	0	0.000596826	0.000194347	0	0	0.000464964	0.00114132	0	0	0	0	0	0.00442662	0	0	0	0.000192634	0
ARHGEF17	0.0625858	0.0727943	0.0690667	0.116286	0.102427	0.107154	0.141403	0.0916308	0.0726472	0.0320349	0.0658774	0.061303	0.0932629	0.106474	0.0896038	0.100738	0	0.104042	0.0963088	0.110873	0.0848272	0.0801244	0.0333174	0.0731609	0.0756269	0.118451	0.0783382	0.108926	0.126556	0.118248	0.14135	0.105407	0.121852	0.0798747	0.0829045	0.0954693	0.13956	0.0907942	0	0.0709689	0.0858231	0.102737	0.117239	0.0789832	0.0979961	0.0565988	0.0843179	0.136121
RELT	0.0189368	0.00638133	0.00953124	0.0174912	0.017218	0.00607387	0.014594	0.0202249	0.0145915	0.00747986	0.00882926	0.0105878	0.0219721	0.0068571	0.0157858	0.0141782	0	0.0177374	0.0114167	0.0157984	0.0155943	0.00288635	0.00326988	0.00883338	0.00358909	0	0	0	0.019132	0.00972905	0	0.0212699	0.0177658	0.0126761	0.0137073	0.00267963	0.00284871	0.00739936	0	0.0301746	0.0106398	0.00505528	0.00457442	0.0156453	0.0128991	0.00901389	0.0158194	0.0293098
FAM168A	0.413085	0.376782	0.337428	0.392699	0.346144	0.391501	0.333329	0.304553	0.189765	0.34979	0.346691	0.309204	0.416318	0.285477	0.361208	0.297818	0	0.357956	0.331007	0.400419	0.290594	0.211393	0.43142	0.157511	0.294561	0.36085	0.359286	0.531472	0.35521	0.527574	0.56082	0.24843	0.371779	0.392296	0.362689	0.366432	0.314804	0.283852	0	0.441969	0.314919	0.396368	0.360968	0.517392	0.457718	0.349372	0.224756	0.440982
PLEKHB1	0	0.0115258	0.0058197	0.00848555	0.00855583	0.0270708	0.0229207	0.0137486	0.0043894	0.00940258	0.00809685	0.000755768	0.00571653	0.00169722	0.00439956	0.00136148	0	0.00235037	0.011943	0.00805576	0.00155275	0.010554	0.0035745	0.00865067	0.0109448	0.00715902	0	0.00866877	0.0147816	0.0170175	0.0205335	0.012869	0.0274592	0.0102557	0.00132753	0.00298003	0.00373482	0.00274581	0	0.00110307	0.00965669	0.0156866	0.0230519	0.00610134	0.0100702	0.00321268	0.0241787	0.0751855
RAB6A	0.381096	0.299707	0.294608	0.341105	0.318727	0.391888	0.295957	0.259303	0.172389	0.253996	0.278076	0.287262	0.32235	0.233953	0.322511	0.277093	0	0.353811	0.30122	0.358486	0.277711	0.181749	0.268519	0.131934	0.266746	0.365238	0.279952	0.408129	0.374407	0.399568	0.344881	0.278443	0.354561	0.320176	0.362269	0.281439	0.275661	0.262523	0	0.383829	0.253869	0.364342	0.386811	0.364969	0.351118	0.274634	0.204485	0.255003
MRPL48	0.134619	0.0624207	0.0968337	0.086659	0.0927536	0.110056	0.112136	0.0693566	0.0817207	0.0563284	0.0663199	0.0815855	0.0694196	0.0955351	0.109663	0.125193	0	0.0983868	0.0855254	0.0904568	0.101198	0.0498317	0.0547239	0.0518152	0.0678276	0.0580135	0.282641	0.115229	0.121984	0.0640196	0.174056	0.101123	0.0776242	0.0679437	0.0629487	0.0909643	0.105698	0.0718604	0	0.0935171	0.0966621	0.0835708	0.124963	0.123769	0.0824087	0.032616	0.0745733	0.0775697
COA4	0.0313433	0	0.0180078	0.0230039	0.0201584	0.0396683	0.0205155	0.018926	0.0182292	0.00867085	0.0203926	0.00541838	0.0217104	0.0203746	0.0419841	0.0368805	0	0.0289836	0.0331704	0.0213703	0.018904	0.0243107	0.0163106	0.00929909	0.0116246	0.0147648	0	0.0044702	0.0268676	0.0164084	0.0266953	0.0183071	0.0248997	0.012676	0.0235004	0.0225173	0.00869089	0.0125862	0	0.020669	0.0160429	0.000815084	0.00507179	0.0325461	0.0167553	0.00757783	0.00935115	0
PAAF1	0.147564	0.0902163	0.105004	0.141276	0.10749	0.120168	0.0629439	0.101038	0.101864	0.0746532	0.086624	0.101571	0.151412	0.160295	0.150723	0.156847	0	0.182925	0.111974	0.142317	0.134476	0.108479	0.101102	0.0740302	0.0950534	0.104774	0.0124568	0.0837477	0.127477	0.121487	0.0834939	0.144699	0.131305	0.0773144	0.152679	0.155659	0.067287	0.0612689	0	0.165124	0.125848	0.0960199	0.209657	0.0616741	0.0630759	0.0641951	0.0700337	0.0681014
DNAJB13	0.0081447	0.00500144	0.00112116	0.00271383	0.00368429	0	0.00209002	0.000879536	0.00113994	0.00325132	0.0020609	0	0.00137053	0.00121986	0.00541362	0	0	0.00367898	0.000416177	0.00187342	0.00110365	0.00166765	0.00740822	0.000549651	0	0	0	0	0.00225778	0	0	0.00649968	0	0.00157149	0	0.0053711	0.00163075	0.00150691	0	0.0172675	0.000216122	0.00123307	0.00418524	0	0.00104291	0.00297626	0.00413534	0.0398924
UCP2	0	0	0	0.0022853	0	0	0	0.00167262	0.00060944	0	0	0	0	0	0	0	0	0	0	0	0	0	0	0	0.00298067	0	0	0.0178269	0.00115517	0	0	0	0.00101162	0	0	0	0	0	0	0	0	0	0.00330977	0	0	0	0	0
UCP3	0	0	0.00660903	0.00946203	0.00702926	0.0103315	0.00920485	0.00227629	0.00881237	0.0307873	0.0160759	0.0159818	0.0259172	0.0167196	0.0231517	0.0127325	0	0.00401907	0.0141775	0.0107397	0.00244358	0.00917523	0.0592573	0.00390489	0.00434249	0	0	0.0115424	0.000722952	0.00511568	0.0618996	0.00607666	0.0132392	0.0106643	0.0108849	0.00829691	0.0155497	0.012531	0	0.00625505	0.00549282	0.0120923	0.0352567	0	0.010595	0.0276672	0.00435414	0
C2CD3	0.16608	0.120195	0.142467	0.193815	0.16453	0.139979	0.123464	0.134141	0.107846	0.097031	0.138695	0.107534	0.120125	0.122065	0.143873	0.156729	0	0.157436	0.120647	0.15542	0.134478	0.111743	0.144648	0.0985006	0.122776	0.202638	0.0783382	0.174157	0.137728	0.142352	0.220075	0.124815	0.155154	0.167522	0.0606478	0.156154	0.129359	0.0988411	0	0.163498	0.170024	0.136341	0.107523	0.135874	0.116398	0.179069	0.0948825	0.277983
PPME1	0.253311	0.276039	0.253138	0.230715	0.228164	0.242482	0.231489	0.192574	0.142053	0.184528	0.211583	0.172903	0.213034	0.156762	0.188438	0.215506	0	0.20463	0.203964	0.231161	0.179138	0.14572	0.25921	0.112514	0.209882	0.242253	0.0124568	0.218645	0.26781	0.278443	0.330966	0.224985	0.219034	0.212194	0.147468	0.208469	0.1868	0.207247	0	0.279314	0.213024	0.296138	0.250293	0.258741	0.245198	0.201313	0.128028	0.179658
P4HA3	0.0187533	0.0178121	0.0123668	0.0604203	0.0399004	0.0170498	0.00888122	0.0106723	0.024727	0.0180185	0.00812087	0.00546298	0.00187879	0.0232496	0.00392955	0.0347291	0	0.0289893	0.0262777	0.0127247	0.0227269	0.0126729	0.00690235	0.0410597	0.0168603	0.00918304	0	0.00778123	0.0720346	0.0181963	0.0112954	0.0563416	0.00857026	0.0117767	0	0.00669382	0.00711749	0.0133605	0	0.0369633	0.0136339	0.00727149	0.0801981	0.00847389	0.020217	0.0209126	0.0141772	0.0208382
PGM2L1	0.171306	0.166448	0.168105	0.258187	0.23046	0.291341	0.268587	0.260765	0.172001	0.202047	0.223539	0.207415	0.203173	0.167418	0.161002	0.219072	0	0.225512	0.247194	0.189357	0.184858	0.135779	0.205262	0.12455	0.201795	0.220233	0.164488	0.253688	0.299394	0.228745	0.258628	0.231064	0.222941	0.212523	0.206181	0.187532	0.200887	0.203767	0	0.251659	0.173091	0.150944	0.229065	0.287965	0.278169	0.140303	0.106811	0.194696
KCNE3	0	0.00637524	0	0.00296115	0	0	0	0.000950552	0.000757858	0	0	0.000961338	0	0	0	0	0	0	0.000363917	0	0.00119297	0	0	0	0.000372582	0	0	0	0.00351766	0	0	0	0	0	0	0.000569516	0	0	0	0	0.00155496	0.0086415	0	0.00566263	0	0.00329306	0	0
LIPT2	0	0	0.000421708	0.000813181	0	0.00123165	0.000816762	0	0	0	0.000252176	0	0	0	0.00311391	0	0	0	0	0	0	0	0	0.000111816	0.00035986	0	0	0	0	0	0	0	0	0	0	0	0	0	0	0.00538259	0	0	0	0	0	0	0	0
POLD3	0.185417	0.153879	0.142057	0.138	0.120743	0.14855	0.164353	0.169969	0.0861345	0.0635286	0.133977	0.130255	0.158575	0.122487	0.122666	0.0953383	0	0.108145	0.121718	0.152715	0.110511	0.0937421	0.0820562	0.0730613	0.110631	0.131314	0.0411263	0.158976	0.110392	0.178535	0.116042	0.125816	0.150102	0.174736	0.170622	0.121379	0.154404	0.149387	0	0.159908	0.102164	0.122929	0.135391	0.123994	0.171259	0.0765298	0.0880336	0.285306
CHRDL2	0	0	0.000943035	0.00211289	0.0038765	0	0	0.000602644	0.00024651	0	0	0	0.00584803	0	0	0	0	0.00199871	0	0	0	0.00113296	0	0.000770431	0	0	0	0	0.00553865	0	0	0	0	0	0	0.000530196	0.000506428	0	0	0	0.000290244	0	0	0	0	0.00456353	0	0
RNF169	0.265593	0.189389	0.177413	0.193648	0.157163	0.200667	0.291542	0.170126	0.130209	0.135813	0.171469	0.144617	0.182739	0.150153	0.196604	0.163046	0	0.173811	0.157128	0.175982	0.144726	0.146616	0.114449	0.105657	0.154417	0.18063	0	0.261092	0.179644	0.254138	0.234835	0.153568	0.183923	0.228776	0.186339	0.16657	0.192537	0.198166	0	0.178013	0.145205	0.257108	0.170187	0.206891	0.21812	0.141058	0.123868	0.281509
XRRA1	0.0841654	0.237777	0.123259	0.214799	0.137779	0.167888	0.1087	0.198242	0.144787	0.146753	0.124713	0.110266	0.0661893	0.16214	0.164704	0.126066	0	0.134092	0.203842	0.130728	0.184207	0.0971076	0.19966	0.0824022	0.186362	0.202673	0.454405	0.088246	0.212575	0.220595	0.261531	0.0782259	0.129643	0.126211	0.112742	0.207677	0.109969	0.217026	0	0.112283	0.165858	0.114916	0.168764	0.187996	0.12779	0.221218	0.126111	0.0817852
SPCS2	0.178026	0.121393	0.15498	0.236049	0.174474	0.184185	0.160246	0.159492	0.122721	0.0958722	0.148068	0.140271	0.184538	0.149876	0.159627	0.152619	0	0.166367	0.184852	0.171423	0.153583	0.0800764	0.106545	0.0991967	0.143792	0.20072	0.0124568	0.278494	0.231524	0.251039	0.230468	0.131724	0.188644	0.127141	0.106567	0.130928	0.114737	0.156326	0	0.128274	0.137588	0.185913	0.182977	0.163977	0.210965	0.121064	0.0794925	0.0919353
NEU3	0.108322	0.0536276	0.0792116	0.0795463	0.0935916	0.077016	0.0593273	0.0794284	0.0553853	0.057531	0.0675065	0.0565617	0.0721693	0.0701091	0.052981	0.0779098	0	0.0817247	0.075187	0.0999311	0.0794743	0.0707662	0.0260172	0.05083	0.0533064	0.0602505	0	0.054689	0.0460889	0.0667333	0.0403749	0.0843369	0.0690468	0.0601679	0.0514691	0.077567	0.0314589	0.0524845	0	0.0466769	0.0498386	0.0682589	0.0870165	0.0912656	0.0844545	0.0694834	0.044029	0.018255
OR2AT4	0	0.000797608	0.00149377	0.00297157	0.000945682	0	0.00279239	0.00105433	0.000172468	0	0	0.000318315	0	0	0	0.0047696	0	0.000533759	0.000410323	0	0.00159063	0.000737495	0	0	0	0	0	0	0	0	0	0.00894644	0	0	0.0204345	0.00144023	0	0	0	0	0.00114557	0.0131151	0	0	0	0	0.000521668	0
SLCO2B1	0.0147265	0.00120874	0.00397641	0.0108495	0.013358	0.0042941	0.00790662	0.0171971	0.00522861	0	0.0135196	0.00433262	0	0.0104687	0.00950735	0.00363305	0	0.0164587	0.004968	0.00726165	0.00901516	0.00870657	0.00823779	0.00531312	0.00170957	0.00718011	0	0.00888109	0.0170822	0.0309332	0	0.00928765	0.0161699	0.00556077	0.0126921	0.00345232	0.00739162	0.010544	0	0	0.00560733	0	0.0223904	0.0178757	0.00174974	0.00825955	0.00798324	0.127987
TPBGL	0	0	0.0011963	0.00374579	0.00420227	0.00070015	0.00255505	0.00401484	0.00251012	0.0021966	0.000184232	0	0.00204866	0.00134157	0	0	0	0.00324282	0.00240744	0.0106343	0.00352369	0.000190798	0	0	0.000511568	0	0	0.00373454	0.00365126	0	0	0	0.00141936	0	0	0.00561943	0	0.00987316	0	0	0.000289907	0	0.00610342	0.00842462	0	0.0192182	0	0
ARRB1	0.139228	0.235762	0.151204	0.168398	0.155627	0.113003	0.198832	0.162138	0.145331	0.166405	0.163782	0.142964	0.140725	0.17232	0.199307	0.179069	0	0.229528	0.151555	0.234306	0.16544	0.180911	0.255876	0.129206	0.111706	0.183859	0.287212	0.122863	0.166814	0.172492	0.278346	0.170269	0.214658	0.220757	0.206503	0.196352	0.200155	0.158153	0	0.263304	0.203509	0.172497	0.212244	0.177773	0.174157	0.267113	0.179964	0.228431
RPS3	0.117005	0.1332	0.103941	0.150051	0.120242	0.146732	0.212189	0.177075	0.109456	0.0819643	0.0951494	0.0928641	0.211388	0.162178	0.133274	0.168758	0	0.196864	0.175826	0.138334	0.125797	0.110377	0.119362	0.082746	0.107395	0.126829	0.25554	0.270158	0.164443	0.170865	0.127275	0.155818	0.174308	0.16518	0.135453	0.115504	0.175668	0.116138	0	0.219294	0.121922	0.206873	0.212089	0.179951	0.156071	0.106591	0.0685678	0.101925
KLHL35	0.0104393	0.0194737	0.0160085	0.015986	0.0220013	0.0362402	0.0155504	0.00703383	0.0186563	0.0313206	0.0230301	0.0126934	0.0130683	0.0298363	0.0294385	0.0348115	0	0.0261939	0.0289972	0.0274393	0.0150506	0.0155637	0.0111166	0.0297099	0.0273234	0.0107022	0	0.0364874	0.0234534	0.0308757	0.0660426	0.0270397	0.0173279	0.0249041	0.00248061	0.00619143	0.0099805	0.00833883	0	0.0129647	0.0289205	0.00916706	0.016619	0.0148181	0.0333881	0.0155381	0.0144281	0
GDPD5	0.0375368	0.0820525	0.0537689	0.060865	0.0810747	0.105764	0.0546919	0.0610618	0.0617376	0.0458933	0.0382945	0.0461233	0.10843	0.0673895	0.0731179	0.0849453	0	0.0706158	0.0655799	0.110682	0.0555347	0.0290378	0.0512561	0.0342276	0.0637065	0.1251	0.0124568	0.0662269	0.084812	0.0896263	0.0761603	0.0716584	0.0564459	0.0592946	0.100016	0.0786086	0.0516609	0.0426645	0	0.0782095	0.0625081	0.0430982	0.0640087	0.0773761	0.095277	0.051224	0.0972645	0.122482
SERPINH1	0	0	0.00263671	0.00286945	0.000556524	0.00515844	0.0102938	0.00890196	0.0015837	0	0	0	0	0	0	0	0	0	0.000754899	0	9.43515e-05	9.94622e-05	0.0137489	0	0	0	0	0	0.00226865	0.00644112	0	0.0011025	0.00808966	0.00463659	0	0	0.000611017	0	0	0	0	0	0.00173657	0.0140372	0.00067521	0.00371686	0	0.00457501
MAP6	0.239107	0.270906	0.204735	0.242916	0.21008	0.186431	0.22245	0.194034	0.133839	0.188523	0.207287	0.180643	0.233158	0.14879	0.197532	0.195659	0	0.236473	0.183329	0.215589	0.179644	0.141275	0.269067	0.121702	0.149383	0.190211	0.491259	0.269036	0.149944	0.286107	0.220982	0.111912	0.219987	0.215035	0.190946	0.24987	0.175767	0.253383	0	0.239427	0.177021	0.212542	0.216096	0.283423	0.20343	0.163718	0.13619	0.200437
MOGAT2	0	0	0	0	0	0	0	0	0.000146996	0	0	0	0	0	0	0	0	0	0	0	0	0	0	0	0	0	0	0	0.00121945	0	0	0	0	0	0	0	0	0	0	0	0	0	0	0	0	0	0	0
DGAT2	0.0268325	0.000671288	0.00863562	0.0154434	0.00434029	0.00248711	0.0206124	0.0173189	0.00806202	0.00588632	0.0128666	0.0142009	0.0414781	0.016399	0.00885899	0.00926914	0	0.0107475	0.0295749	0.0161134	0.00365305	0.0130501	0	0.0121696	0.00703201	0	0	0.00550483	0.0114959	0.0218895	0.0308232	0.0115285	0.011211	0.0190491	0.0130135	0.00782185	0.0119879	0.00854953	0	0.0226222	0.0232828	0.0179832	0.0109574	0.00634804	0.026171	0.00518018	0.00845573	0.0144166
UVRAG	0.43166	0.407833	0.327532	0.367739	0.307635	0.398872	0.373444	0.258074	0.183788	0.338819	0.304572	0.281023	0.379317	0.193693	0.311908	0.270733	0	0.316408	0.331695	0.31969	0.290076	0.221058	0.235628	0.136798	0.28438	0.377771	0.279952	0.481283	0.413852	0.444846	0.48783	0.247643	0.355051	0.387462	0.418568	0.313616	0.285872	0.271121	0	0.33091	0.276942	0.463898	0.36434	0.467609	0.411148	0.239054	0.2007	0.531316
WNT11	0	0.00716357	0.00297524	0.00353117	0.00179457	0.00155627	0.00125899	0.00187664	0.00229748	0	0.00157299	0.0012762	0.000358023	0	0.00927899	0	0	0.00698842	0.0056162	0.000388777	0.000669195	0.0022356	0.0218771	0.00052434	0.000784852	0	0	0	0.000320149	0.00191634	0	0.00420287	0.00580815	0	0.0118908	0.0004433	0.00216312	0.000580402	0	0.0196269	0.00244154	0.00693432	0.00130428	0.00373669	0.00284764	0	0.00158674	0
THAP12	0.0735993	0.0488252	0.0333729	0.0642238	0.0598985	0.0459265	0.0448702	0.0514845	0.0429162	0.0546881	0.056299	0.0546251	0.0366038	0.0592389	0.0775371	0.0635394	0	0.060846	0.0644219	0.0544502	0.0574661	0.0368055	0.043448	0.0381184	0.0330638	0.0331676	0.494259	0.0278749	0.0762572	0.053411	0.0198098	0.0407534	0.0406847	0.0433467	0.0195362	0.0500058	0.0585735	0.0588513	0	0.0438373	0.0529521	0.0310048	0.0744662	0.0524202	0.0473156	0.028207	0.0329353	0.030208
GVQW3	0.124516	0.0800949	0.0871895	0.10427	0.066745	0.0989471	0.0974376	0.0748355	0.0668932	0.0738609	0.0934684	0.0749152	0.0865771	0.0779375	0.122882	0.0924429	0	0.100223	0.0696996	0.096561	0.0720333	0.0859572	0.133091	0.0561196	0.0597917	0.0417372	0	0.0956118	0.0887581	0.0970424	0.104806	0.064316	0.094062	0.11441	0.056448	0.0895709	0.107892	0.11697	0	0.110219	0.0713249	0.104055	0.106587	0.0723842	0.118478	0.042864	0.0489854	0.225494
EMSY	0.387901	0.267855	0.219628	0.242349	0.238169	0.323499	0.268777	0.199431	0.141366	0.211654	0.199338	0.193736	0.260399	0.171517	0.253096	0.187422	0	0.205173	0.222644	0.230032	0.1846	0.176051	0.214486	0.111413	0.202339	0.241221	0.303774	0.315894	0.295099	0.307912	0.28791	0.236984	0.279538	0.304498	0.237147	0.255765	0.235708	0.199318	0	0.257517	0.212827	0.246441	0.233471	0.281297	0.241549	0.197279	0.145743	0.300737
LRRC32	0	0	0	0	0	0	0	0	0	0	0	0	0	0	0	0	0	0	0	0	0	0	0	0	0.00517314	0	0	0	0	0	0	0	0	0	0	0	0	0	0	0	0	0	0	0	0	0	0	0
TSKU	0	0	0.00156737	0	0	0.000892445	0.0020092	0.000156495	0.000467891	0	0	0	0	0	0.00507257	0	0	0	0	0	0	0	0	9.58756e-05	0	0	0	0	0	0	0	0	0.0031312	0	0	0	0	0	0	0	0	0	0	0	0.0053732	0	0	0
ACER3	0.22793	0.196009	0.193812	0.275252	0.245428	0.242802	0.131567	0.165093	0.145007	0.164262	0.145292	0.190476	0.213278	0.209824	0.220064	0.218039	0	0.226984	0.211821	0.226345	0.18297	0.139831	0.0992395	0.119162	0.201321	0.284385	0	0.169003	0.210514	0.228142	0.226343	0.172376	0.173513	0.202862	0.147475	0.20668	0.164406	0.183393	0	0.249702	0.19501	0.239959	0.177281	0.219306	0.233118	0.186857	0.153506	0.173048
B3GNT6	0	0.00367644	0.00165912	0.00208186	0.000971413	0	0	0.00159029	0.000435171	0	0.000260286	0	0.00595584	0	0	0.000792702	0	0.00172707	0.00331404	0.00148524	0	0.000215867	0	0	0	0	0	0	0.0010977	0	0	0.00273118	0.000194347	0	0	0	0.000580083	0.000632567	0	0	0	0	0	0	0	0	0.000698357	0
CAPN5	0.0270283	0.0141329	0.0222245	0.0347637	0.0279492	0.0298206	0.023782	0.0198527	0.0272387	0.00624353	0.0275308	0.0174058	0.0298339	0.0401314	0.0328713	0.0272737	0	0.0480983	0.0485537	0.0237549	0.0225567	0.0305731	0.0181337	0.0152915	0.0320989	0.0563607	0	0.0161116	0.0237603	0.0599496	0.0354136	0.0225679	0.0358343	0.0382258	0.0147406	0.0294902	0.0299531	0.0209603	0	0.030873	0.0266675	0.0192369	0.0362846	0	0.0164331	0.00403846	0.0225011	0.00353035
MYO7A	0	0	0.00195319	0.00330679	0.000569361	0.00143145	0.00248943	0.0050409	0.00226508	0	0	0	0	0.00104115	0.000938976	0	0	0.00133582	0.000123103	0.00120683	0	0.000327388	0	0.00146347	0	0	0	0.0151721	0.0102384	0	0	0	0.00423136	0	0	0.000666875	0.000240414	0	0	0.0063829	0.0095231	0	0	0	0	0.000241465	0.00772933	0.0281657
GDPD4	0	0.0125354	0.00178622	0.00379604	0.00739741	0.00290039	0.00111539	0.00115091	0.00104517	0.000531794	0.000273956	0.00172257	0.00876559	0.00344186	0.00648644	0.00314492	0	0.000207907	0.00132314	0.00035728	0.00594879	0.00442139	0	0	0.00169644	0	0	0.00288888	0.00340116	0.00490188	0	0.00198341	0.00282733	0	0	0.00657151	0.00109336	0.00886133	0	0.00132865	0.00266733	0.0264534	0.00430269	0	0	0	0.000509161	0
PAK1	0.297442	0.288749	0.293488	0.353314	0.309862	0.336962	0.28272	0.27472	0.204799	0.251388	0.267134	0.232048	0.272721	0.243095	0.272317	0.271555	0	0.359462	0.29705	0.356109	0.300503	0.197023	0.278695	0.162585	0.246221	0.274557	0.310944	0.404521	0.308296	0.374763	0.278047	0.265172	0.302536	0.304857	0.225322	0.298281	0.275959	0.266027	0	0.353404	0.275114	0.326156	0.32649	0.388185	0.331971	0.18811	0.184477	0.305721
CLNS1A	0.317924	0.230536	0.194902	0.196025	0.183419	0.182684	0.289419	0.18682	0.143526	0.16732	0.228534	0.189339	0.198013	0.170461	0.234736	0.197833	0	0.276936	0.218761	0.198733	0.163207	0.182378	0.188853	0.104798	0.169971	0.203836	0.0124568	0.273856	0.197634	0.226532	0.298623	0.214985	0.195271	0.192954	0.179934	0.144567	0.197433	0.189812	0	0.285117	0.193221	0.251671	0.25721	0.307875	0.213532	0.155965	0.136195	0.439152
AQP11	0.0379585	0.0280475	0.0406844	0.0598019	0.0483249	0.037559	0.0337608	0.0343943	0.0409048	0.0227593	0.0402185	0.0240104	0.0409408	0.0695752	0.0437528	0.0643762	0	0.0657162	0.0516495	0.0235745	0.0608796	0.0349805	0.0392483	0.050495	0.0370779	0.0307108	0	0.0412907	0.0589514	0.0349338	0.0321808	0.0580609	0.0375751	0.0433701	0.05083	0.0579055	0.0453691	0.0474609	0	0.0237185	0.0389103	0.00744142	0.0529415	0.0486264	0.0237116	0.013585	0.0245327	0.00254828
RSF1	0.544526	0.336248	0.331914	0.339746	0.326236	0.420029	0.318181	0.256824	0.177538	0.263607	0.330199	0.293388	0.354737	0.24551	0.314405	0.284431	0	0.320823	0.314918	0.34661	0.239877	0.190673	0.259549	0.155564	0.256811	0.379441	0.441416	0.371563	0.375812	0.424583	0.400946	0.260082	0.361859	0.305908	0.325313	0.315989	0.288006	0.319683	0	0.389978	0.256176	0.394591	0.345114	0.420955	0.362545	0.2363	0.176726	0.31886
AAMDC	0.154244	0.0910108	0.0749663	0.086925	0.0558268	0.075241	0.0533203	0.0776252	0.05636	0.076966	0.0523511	0.0384672	0.0585484	0.106694	0.0724075	0.0853651	0	0.0884861	0.0979884	0.058524	0.0641434	0.0703201	0.031806	0.0501084	0.0310893	0.0812247	0.0124568	0.147901	0.0954802	0.106594	0.0871589	0.0617061	0.0777589	0.0986784	0.0639779	0.0457765	0.0796478	0.0575152	0	0.07425	0.0626663	0.0510625	0.148227	0.0292054	0.0965277	0.015377	0.0325205	0.190502
INTS4	0.133817	0.144265	0.13425	0.151712	0.150576	0.152036	0.114245	0.10516	0.0902442	0.081829	0.115855	0.0966334	0.136323	0.125439	0.146922	0.127693	0	0.109207	0.120987	0.134806	0.0981288	0.0923998	0.0980384	0.0711879	0.120894	0.104918	0	0.199898	0.144373	0.190964	0.0743662	0.0900558	0.0996681	0.155883	0.117986	0.143784	0.155117	0.104249	0	0.131751	0.105539	0.125863	0.130282	0.126038	0.120002	0.0721093	0.0882238	0.0563963
KCTD14	0	0	0	0.000567427	0.000244911	0	0	0	0.00046948	0	0	0	0	0	0	0	0	0	0.00015245	0	0.000389476	0.000125783	0	0	0	0	0	0	0.000512501	0.000873397	0	0	0.00228061	0	0	0	0.000285915	0	0	0	0	0	0	0.015132	0	0	0	0.0144166
NDUFC2-KCTD14	0.00515726	0.00764877	0.0222649	0.0179063	0.0110871	0.0126682	0.0706356	0.013534	0.0162095	0.00773374	0.0165408	0.0326759	0.0143288	0.0176631	0.0246652	0.0277828	0	0.0149561	0.0147389	0.0141319	0.0061524	0.0266122	0.0296724	0.0163475	0.0155254	0.0345248	0	0.0342852	0.00680641	0.0329673	0.0792103	0.0240427	0.0244828	0.0870145	0.0305528	0.0235838	0.0383004	0.0455893	0	0.0293677	0.0200659	0.0091322	0.0326608	0.0331129	0.0337315	0.0012357	0.0132238	0.0672557
THRSP	0	0.00220301	0.00191295	0.00171677	0.00102136	0	0	0.000139541	0.00249496	0.000247571	0	0.00539155	0	0.00335977	0	0.00231651	0	0.00742365	0.00216074	0.000779044	0.00320511	0.0030286	0	0.00255001	0	0	0	0	0.000566087	0.000359128	0	0	0	0	0	0	0.0060218	0.00123153	0	0	0.000735699	0	0.00519086	0	0.00127229	0	0.000630476	0
ALG8	0.143572	0.0712228	0.0687206	0.0928322	0.091118	0.0867025	0.058569	0.0803129	0.0651495	0.0661964	0.0428146	0.0601241	0.09452	0.102342	0.0585477	0.104074	0	0.0985286	0.0537163	0.0631313	0.0814671	0.0553837	0.0552803	0.0670649	0.0462157	0.0582628	0.0124568	0.0763706	0.045813	0.0877938	0.0276238	0.0681537	0.089608	0.0945289	0.0334339	0.0551078	0.0572549	0.0462013	0	0.0687931	0.101723	0.0667759	0.0798167	0.0455723	0.079672	0.0298907	0.0562303	0.0603319
KCTD21	0.0192996	0.00873371	0.01333	0.0260691	0.00902913	0.00237645	0.0243793	0.0210677	0.0178501	0.0120316	0.0146781	0.00668079	0.0153079	0.0122276	0.0137511	0.0170651	0	0.00887177	0.00706512	0.00563555	0.0103738	0.00778969	0.0240721	0.0219418	0.0196122	0.0210501	0.0124568	0.0276906	0.0103148	0.00750011	0.0285618	0.0258086	0.00773092	0.0104498	0.0138921	0.0161096	0.00813393	0.00340286	0	0.0216518	0.0144627	0.00793615	0.0117405	0.0215842	0.00572644	0.00952992	0.00888909	0.00457501
USP35	0.00811015	0.0153584	0.0161384	0.0115898	0.0270538	0.027911	0.00759716	0.0349986	0.013356	0.00259059	0.0121972	0.00499717	0.00980064	0.00262223	0.012353	0.0200082	0	0.0144577	0.0216059	0.0153764	0.0120761	0.015641	0	0.0127614	0.00408447	0.0154103	0	0.034368	0.0157874	0.0282991	0.0128344	0.0178723	0.0108555	0.00941251	0.0134185	0.0156696	0.0175394	0.0413761	0	0.0251281	0.0157423	0.011153	0.027381	0.0126178	0.0147829	0.00296332	0.0193286	0.0100171
GAB2	0.479831	0.389116	0.351847	0.453904	0.40867	0.356575	0.283457	0.30978	0.271535	0.371893	0.308988	0.30552	0.335441	0.256176	0.3492	0.359932	0	0.360422	0.316215	0.390572	0.381041	0.265491	0.472731	0.259631	0.356353	0.246678	0.459433	0.496717	0.30209	0.448835	0.501831	0.290772	0.387816	0.319175	0.351509	0.369304	0.302389	0.307062	0	0.417256	0.352008	0.34447	0.344344	0.477229	0.349512	0.331019	0.300994	0.403235
NARS2	0.148266	0.222276	0.148244	0.173598	0.141905	0.125445	0.180552	0.135499	0.107012	0.0756216	0.128757	0.0764879	0.178194	0.154252	0.172297	0.147679	0	0.185947	0.15259	0.167747	0.11826	0.124349	0.127615	0.0849145	0.117898	0.136574	0	0.220506	0.1564	0.297583	0.141508	0.151828	0.186051	0.221506	0.193329	0.171712	0.171802	0.103635	0	0.186076	0.121041	0.208169	0.18685	0.174956	0.184841	0.0969827	0.0864422	0.168814
TENM4	0.636574	0.60958	0.495389	0.492947	0.413241	0.519236	0.374085	0.458789	0.270124	0.392656	0.481268	0.429421	0.469438	0.228826	0.460927	0.350804	0	0.452256	0.470068	0.474553	0.400866	0.319903	0.399625	0.262221	0.432147	0.450568	0.854995	0.674717	0.486369	0.722087	0.699228	0.347779	0.464452	0.407222	0.517228	0.43086	0.426186	0.471007	0	0.565991	0.391323	0.615362	0.495895	0.606455	0.576276	0.463588	0.342192	0.507605
FAM181B	0	0	0.00526672	0.00373504	0.00134446	0	0.00608715	0.00159621	0.00103299	0.0031942	0.00407069	0	0.00103799	0.00274058	0.0149848	0	0	0.00139661	0.00164908	0.00258688	0.000942328	0	0	0.00304275	0.00123924	0	0	0	0.0105208	0.0121241	0	0.00415544	0.00389675	0.00264336	0	0.00168865	0.00205842	0	0	0	0	0.0013567	0	0	0.0018962	0	0.000134318	0.016235
PRCP	0.0662967	0.0531238	0.0778869	0.0821767	0.0791006	0.0689342	0.0597014	0.100538	0.0572178	0.0395392	0.0742274	0.0420053	0.0486914	0.0705873	0.0944549	0.0806914	0	0.0671979	0.0578992	0.0703884	0.0659425	0.0648254	0.0378411	0.0368977	0.0476389	0.0446349	0.0411263	0.0518254	0.0790823	0.0701538	0.054108	0.0808546	0.055772	0.0516087	0.040798	0.0847588	0.0830187	0.0747193	0	0.0517087	0.0630081	0.0812816	0.0584845	0.097581	0.0982457	0.0555939	0.0517362	0.0979357
DDIAS	0	0	0	0.00345689	0.00227667	0	0.00132121	0	0.000779134	0	0	0.0037066	0.000670771	0.00127972	0	0.000294746	0	0.00577703	0.00201582	0.000239884	0.00144619	0.000594039	0	0.00292501	0.00120086	0	0	0	0.00209162	0.00489927	0	0.000527812	0	0	0	0.00210109	0	0.00146614	0	0	0.001292	0	0	0	0	0.000781278	0.00852671	0
RAB30	0.326252	0.271551	0.207568	0.279914	0.243303	0.268075	0.216473	0.207883	0.171181	0.202911	0.247679	0.190851	0.231733	0.217791	0.223423	0.222495	0	0.284368	0.245409	0.263712	0.195974	0.178481	0.206775	0.126731	0.218002	0.24316	0.451958	0.286969	0.25567	0.298243	0.324428	0.198152	0.230474	0.234469	0.225248	0.171629	0.211063	0.210886	0	0.22288	0.241279	0.20332	0.242675	0.360173	0.333018	0.157185	0.173846	0.173436
PCF11	0.280928	0.183704	0.15341	0.140168	0.131439	0.181374	0.169365	0.106686	0.0806516	0.147661	0.159968	0.121253	0.157387	0.108922	0.172582	0.113731	0	0.107068	0.124525	0.151546	0.10741	0.117721	0.11393	0.0587982	0.118902	0.21488	0	0.201174	0.157303	0.17596	0.231667	0.129968	0.145217	0.137438	0.175763	0.140224	0.170285	0.131302	0	0.119394	0.111699	0.150762	0.142765	0.176514	0.129502	0.0960573	0.0673939	0.183051
ANKRD42	0.0953317	0.0826677	0.0850355	0.108022	0.121474	0.105424	0.185958	0.120792	0.0760367	0.077433	0.0891622	0.0830148	0.0795055	0.083685	0.0997965	0.0966714	0	0.101902	0.0959917	0.115937	0.0739657	0.0881458	0.0785864	0.0464815	0.0851528	0.082673	0	0.144696	0.161686	0.114391	0.124056	0.103897	0.111819	0.102258	0.0714227	0.109568	0.0737616	0.0819901	0	0.0858546	0.0938167	0.0927225	0.133824	0.0867754	0.11656	0.0892967	0.0547832	0.231913
CCDC90B	0.114304	0.0603316	0.0746701	0.123874	0.0875472	0.132382	0.114577	0.076251	0.0652572	0.0753389	0.0793139	0.0610653	0.0852754	0.0761635	0.0483323	0.102892	0	0.0986407	0.0871605	0.0883528	0.0690805	0.0713754	0.0738692	0.0525225	0.084094	0.0828469	0.0124568	0.140997	0.103198	0.0892315	0.175233	0.076889	0.0723983	0.102475	0.101299	0.0454682	0.0840912	0.0819433	0	0.0621121	0.0809584	0.0958389	0.0865437	0.178898	0.127547	0.064916	0.0384465	0.10773
DLG2	0.174205	0.121722	0.0985999	0.118865	0.118974	0.104076	0.0985631	0.112088	0.0825894	0.0855368	0.101023	0.0899614	0.136009	0.0935364	0.198416	0.105035	0	0.116449	0.122226	0.147382	0.136801	0.0813133	0.103237	0.0729702	0.103611	0.101609	0.0709297	0.120784	0.132816	0.162302	0.151939	0.0935475	0.0879726	0.0974436	0.0734274	0.117645	0.0802513	0.106299	0	0.170009	0.144291	0.115332	0.105605	0.124743	0.151442	0.171909	0.120337	0.12888
TMEM126B	0.0601571	0.0396367	0.0518458	0.114657	0.0669973	0.0779138	0.0738437	0.084226	0.049964	0.0710118	0.0543555	0.0505935	0.0613888	0.0878197	0.0396925	0.0877394	0	0.0987203	0.0882825	0.0523804	0.0812948	0.0438456	0.031696	0.0438881	0.0607236	0.0313567	0	0.0429387	0.130062	0.0869719	0.0521752	0.0907706	0.0618929	0.054036	0.047673	0.047242	0.0533726	0.0714933	0	0.0445997	0.0571409	0.0475945	0.119609	0.0499013	0.0445781	0.0301232	0.0471918	0.0375442
TMEM126A	0.00754824	0.0615006	0.0165572	0.0373612	0.0277857	0.0318378	0.0355403	0.0511302	0.0221468	0.0149584	0.0153308	0.0299191	0.0242071	0.0228483	0.00991235	0.0308588	0	0.0244487	0.0277532	0.00775912	0.0178599	0.0146768	0.0432046	0.0132645	0.0271208	0.0123209	0	0.0548398	0.0359932	0.0187333	0.0411025	0.0166103	0.0315533	0.0169738	0.0169113	0.0168213	0.0115814	0.00376612	0	0.0275048	0.0157601	0.0266968	0.0358491	0.00151962	0.0230743	0.0125661	0.0168498	0.0341032
CREBZF	0.199656	0.116621	0.119213	0.193156	0.164315	0.158054	0.10022	0.135349	0.117043	0.068991	0.125554	0.139919	0.148458	0.163772	0.190763	0.161525	0	0.21491	0.129167	0.127623	0.168704	0.121695	0.0855333	0.104091	0.120155	0.173457	0	0.114687	0.157391	0.208957	0.133115	0.199032	0.117294	0.12012	0.130367	0.144731	0.134896	0.171006	0	0.152656	0.145377	0.0905958	0.167852	0.0981221	0.0993491	0.155236	0.100058	0.118965
CCDC89	0	0	0.000408543	0	0	0	0	0	0	0	0.00029389	0	0	0	0	0	0	0.00861916	0	0.00149831	0.00156774	0	0	0	0	0	0	0	0	0	0	0	0	0	0	0	0	0.0115312	0	0.00310471	0.000448496	0	0.00286556	0	0	0	0	0
SYTL2	0.272941	0.15787	0.15791	0.153109	0.142572	0.138654	0.171905	0.135808	0.0897635	0.124859	0.147061	0.121594	0.162423	0.0983251	0.154937	0.0850831	0	0.119665	0.142838	0.138542	0.105772	0.127884	0.141941	0.101795	0.142062	0.178021	0	0.255738	0.176494	0.224886	0.312	0.109604	0.169007	0.151288	0.158971	0.11502	0.0821991	0.141458	0	0.155214	0.131914	0.180867	0.195911	0.181936	0.186284	0.0773869	0.0580514	0.299453
CCDC83	0	0.000927805	0.00302005	0.0080083	0.00247819	0.00777327	0	0.00206754	0.00245354	0	0	0.00172568	0.00022738	0.00146935	0.000865322	0.000909287	0	0.00883783	0.000591228	0.0018398	0.00217412	0.00207635	0	0.000620856	0.000456399	0.00112211	0	0	0.00221648	0.00832434	0	0	0.00061401	0	0.0278808	0.00107731	0.000726593	0.00259057	0	0.00589917	0.00141278	0	0.00753707	0	0.00236397	0.00198985	0.00109298	0
PICALM	0.397011	0.314432	0.31284	0.40496	0.363832	0.413613	0.332579	0.291126	0.187968	0.262503	0.239779	0.243337	0.287515	0.237425	0.273144	0.296527	0	0.283587	0.282122	0.30344	0.265234	0.200474	0.305657	0.143286	0.278987	0.302408	0.347463	0.407519	0.433611	0.499177	0.420275	0.266857	0.298867	0.310982	0.33777	0.298517	0.259521	0.274945	0	0.432216	0.297824	0.338286	0.338265	0.455415	0.351828	0.211944	0.183359	0.358679
EED	0.0357209	0.0913539	0.0804434	0.149127	0.132392	0.126404	0.10552	0.0773816	0.0818573	0.0678053	0.0595462	0.0622744	0.0813679	0.0667804	0.094073	0.0912923	0	0.0640977	0.0954763	0.0738614	0.105713	0.0400492	0.0633194	0.073418	0.079825	0.0801341	0	0.0554747	0.123343	0.117935	0.087888	0.10783	0.0820843	0.0588729	0.044453	0.0853601	0.0781371	0.0670398	0	0.0778866	0.0999805	0.0746732	0.107954	0.0965083	0.110041	0.0379019	0.0612509	0.0667198
HIKESHI	0.0843453	0.0814153	0.0741031	0.0893645	0.105941	0.0888261	0.150037	0.0750419	0.0581081	0.0536018	0.0546366	0.0568652	0.0700504	0.0847908	0.0861189	0.123366	0	0.0965665	0.119676	0.0707085	0.0632641	0.0496703	0.129313	0.0426982	0.0467006	0.104047	0.25554	0.0768818	0.061634	0.0902074	0.133406	0.0829872	0.0972764	0.0975475	0.0104384	0.0823113	0.0760079	0.0568714	0	0.0983801	0.0885774	0.0369337	0.101775	0.132726	0.0873242	0.0673978	0.0602493	0.300769
CCDC81	0	0.00925974	0.022742	0.0125885	0.0156801	0.0169703	0.0498802	0.00788652	0.0124484	0.0170095	0.00762644	0.00406012	0.0201598	0.00736743	0.0023686	0.0205319	0	0.00942432	0.0120974	0.00532924	0.0133028	0.00988475	0.00235639	0.0123905	0.00236967	0.00772061	0	0	0.0194429	0.00736312	0	0.017586	0.0123039	0.0343159	0	0.0159712	0.0171751	0.00447703	0	0.0167424	0.0099345	0.011796	0.0102782	0.00100791	0.0106353	0.0024319	0.0136796	0.180899
ME3	0.325042	0.341376	0.353725	0.354538	0.308744	0.388623	0.275859	0.279381	0.241887	0.298781	0.327399	0.312184	0.378813	0.235401	0.309837	0.276871	0	0.334975	0.336858	0.347649	0.286875	0.234303	0.256835	0.218678	0.282765	0.357387	0.303774	0.396128	0.285222	0.42554	0.43129	0.281512	0.348303	0.367168	0.252118	0.351208	0.289989	0.238308	0	0.434297	0.289707	0.387276	0.301834	0.396746	0.374762	0.263132	0.218169	0.083731
PRSS23	0.0677054	0.0355265	0.0638075	0.0609218	0.064638	0.069429	0.0191305	0.0550861	0.0667527	0.0658892	0.0503265	0.0605303	0.047695	0.085332	0.0855116	0.089561	0	0.105241	0.0676016	0.0304417	0.0614341	0.0769665	0.0981031	0.0360277	0.0140881	0.0424118	0	0.0599232	0.0814689	0.0677512	0.0705841	0.112264	0.0291395	0.0732633	0.0328276	0.0907286	0.045231	0.0286996	0	0.0585732	0.0372881	0.0325245	0.126171	0.054774	0.0604068	0.0680234	0.0412928	0
FZD4	0.0764284	0.0041766	0.00254444	0.00371659	0.0090766	0.0143046	0.0178063	0.012718	0.00917757	0.00613502	0.0132134	0.00958501	0.0146126	0.00946598	0.00503435	0.013593	0	0.0123916	0.0127962	0.00705642	0.0210282	0.0116437	0	0.00465818	0.00703558	0.0261114	0	0	0.0128598	0.0127297	0	0.011728	0.0111413	0.00704065	0.00082063	0.00441279	0.00574276	0.00835637	0	0.00981382	0.00839598	0.00170303	0.0340025	0.011908	0.0191908	0.00531184	0.00602931	0.0400942
TMEM135	0.221359	0.225392	0.257754	0.308567	0.280282	0.337598	0.251355	0.218979	0.156424	0.207859	0.274335	0.223534	0.257273	0.188996	0.278427	0.242424	0	0.253168	0.254421	0.279578	0.194156	0.178695	0.22019	0.164877	0.219462	0.316512	0.251891	0.436856	0.293803	0.385335	0.303858	0.224266	0.255779	0.260767	0.273607	0.257937	0.249313	0.217231	0	0.255951	0.215625	0.337732	0.275592	0.379909	0.33735	0.220491	0.147886	0.241397
RAB38	0.00131388	0	0.00307148	0.00237399	0.000572667	0.00103114	0.00528578	0.000433373	0.00169415	0	0.00159095	0.00347792	0.0023309	0.000918722	0.000964102	0.00293625	0	0.000658296	0.00326224	0.00208562	0.000413324	0.00250569	0.00293848	0	0.00043304	0	0	0.00111718	0.0018417	0.00308444	0	0	0.000963816	0.00587947	0	0.00118865	0.00214364	0.00160318	0	0	0	0	0.00146105	0	0.00207564	0.00747267	0.000468359	0
CTSC	0.0228833	0.0157449	0.00920887	0.0318694	0.0138353	0.0256806	0.0120442	0.0221628	0.0127423	0.00841667	0.00604104	0.00428819	0.00089283	0.0102969	0.00113221	0.0265008	0	0.00636081	0.0137166	0.0149166	0.00897986	0.00943759	0.0125319	0.00877105	0.00666585	0.00118079	0	0.0345497	0.0126021	0.0304116	0	0.0177378	0.00563939	0.01691	0.00119092	0.0119175	0.0167265	0.0151	0	0.00491696	0.0211135	0.00305324	0.0298184	0	0.0287469	0.00594838	0.00748764	0.00353035
GRM5	0.484067	0.506851	0.323837	0.333537	0.232729	0.383879	0.310917	0.246009	0.153736	0.277282	0.358634	0.262347	0.365822	0.187594	0.36953	0.273644	0	0.383043	0.382813	0.300403	0.251836	0.219607	0.423261	0.110572	0.280088	0.259321	0.715387	0.379408	0.336569	0.534492	0.57116	0.269049	0.37317	0.315762	0.464784	0.290613	0.285238	0.28703	0	0.582712	0.290905	0.502619	0.32666	0.470563	0.458891	0.257888	0.148201	0.743877
TYR	0.00903746	0.00402583	0.00221903	0.00362801	0.000848795	0.0117016	0	0	0.00106398	0	0	0	0	0	0	0	0	0.000831281	0	0.00146506	0.00130748	0.000215867	0	0.000859626	0	0	0	0	0.0012234	0	0	0	0.00441418	0	0	0.00573713	0.000240414	0.00351692	0	0.000450728	0	0.000678899	0.00141699	0	0	0.00194754	0.000231888	0
NOX4	0.00881892	0	0.00108834	0.0144116	0.00434861	0.00951717	8.28768e-05	0.00586418	0.00147988	0	0.00561712	0.0112344	0	0.00101618	0.00556637	0.00280595	0	0.0029047	0.00232534	0.0107475	0.00500899	0.0025381	0	0.000595059	0.00440433	0.0297376	0	0.0185794	0.00599172	0.0114667	0.0151539	0.00874336	0	0.000978878	0	0.00153989	0	0	0	0	0.000716893	0.00486884	0	0	0.00236397	0.00180182	0.00714769	0
TRIM77	0	0	0.000152777	0	0.00160844	0	0	0	0	0	0	0	0	0	0	0	0	0.00163958	0	0	0	8.51163e-05	0	0	0	0	0	0	0	0	0	0	0	0	0	0	0	0	0	0	0	0	0	0	0	0	0	0
NAALAD2	0.325429	0.261355	0.298054	0.330926	0.32444	0.371893	0.302848	0.298983	0.21359	0.266161	0.246674	0.244966	0.354777	0.26403	0.269791	0.264352	0	0.331985	0.305758	0.296593	0.238247	0.233816	0.184237	0.156744	0.248621	0.268031	0.330224	0.392665	0.358537	0.416764	0.411913	0.244653	0.294205	0.324361	0.272394	0.271869	0.279672	0.322401	0	0.336606	0.253123	0.337697	0.364652	0.339649	0.357031	0.188268	0.204954	0.213607
CHORDC1	0.139348	0.123081	0.109128	0.133811	0.120665	0.0914032	0.338807	0.106359	0.0720517	0.111747	0.0852981	0.0931722	0.0927689	0.0541227	0.076309	0.0897118	0	0.0677087	0.0849929	0.0866061	0.0829082	0.0677765	0.0863982	0.0564885	0.142252	0.0720572	0.120179	0.182476	0.142821	0.153556	0.111059	0.105887	0.0991077	0.138556	0.0954801	0.0972236	0.151084	0.138378	0	0.156875	0.0751322	0.0915447	0.10247	0.249985	0.247503	0.0552925	0.0753273	0.501784
FAT3	0.625325	0.522448	0.487031	0.551465	0.454369	0.513676	0.43483	0.477254	0.303724	0.504744	0.587981	0.44064	0.529747	0.404529	0.494194	0.40151	0	0.443638	0.549223	0.554353	0.478723	0.428571	0.526941	0.449288	0.457786	0.549439	0.666355	0.671058	0.519767	0.642699	0.631634	0.349552	0.580508	0.474969	0.605723	0.499241	0.463576	0.387679	0	0.66193	0.419415	0.594558	0.526401	0.559675	0.554297	0.522413	0.399612	0.480879
MTNR1B	0	0	0	0.000449191	0.000332796	0	0	0	0	0	0	0	0	0	0	0	0	0	0	0	0.00238139	0	0	0	0	0	0	0	0	0	0	0	0	0	0	0	0	0	0	0	0	0	0	0	0	0	0	0
SLC36A4	0.334024	0.247892	0.229127	0.225063	0.209313	0.248026	0.248974	0.240742	0.138936	0.198835	0.228651	0.215923	0.268888	0.195722	0.250222	0.21023	0	0.199867	0.230046	0.209815	0.185614	0.152984	0.277361	0.127174	0.180707	0.225506	0.0411263	0.321006	0.262843	0.254201	0.327066	0.209842	0.25204	0.23242	0.275565	0.255475	0.203087	0.238312	0	0.329995	0.186002	0.320637	0.282446	0.233056	0.291243	0.21746	0.120497	0.166526
DEUP1	0.0208015	0	0.00627451	0.0238505	0.012483	0.00204245	0.00481262	0.00191465	0.00636242	0.00942777	0.00985752	0.0122413	0.0182406	0.00528046	0.00772083	0.00516848	0	0.0143976	0.00164106	0.00525326	0.00937226	0.0241425	0	0.00449395	0.00648572	0.00299335	0	0.0263491	0.0258668	0.00583071	0.026427	0.0061505	0.00563525	0.00895122	0.00310708	0.00760203	0.00740766	0.0184774	0	0.0244706	0.00521688	0.00179843	0.00550089	0.0176684	0.00278175	0.00349034	0.00525911	0.0563972
SMCO4	0.00987951	0.0304944	0.0285709	0.0398334	0.0455747	0.0424475	0.0219306	0.0325726	0.0157806	0.0564473	0.0260695	0.0247702	0.0425481	0.0172026	0.031741	0.0347988	0	0.0198134	0.0361109	0.0257141	0.0201515	0.0314785	0.00577198	0.0238035	0.025002	0.0195378	0	0.04969	0.0419396	0.0475861	0.0486169	0.0151913	0.0386224	0.0626991	0.00852477	0.0296795	0.0193876	0.0217525	0	0.0364776	0.00987057	0.07081	0.0371067	0.047357	0.037744	0.0426068	0.0309175	0
CEP295	0.224588	0.294012	0.193902	0.234838	0.202247	0.239355	0.209726	0.196252	0.113125	0.143952	0.203585	0.162743	0.264893	0.130634	0.272318	0.161483	0	0.200282	0.193112	0.198042	0.142598	0.158596	0.148558	0.0864272	0.136868	0.203188	0.0124568	0.260962	0.229249	0.226928	0.227141	0.185145	0.23087	0.200282	0.244763	0.252623	0.221741	0.180919	0	0.245862	0.161267	0.27165	0.201481	0.20528	0.247647	0.148129	0.121705	0.21494
TAF1D	0.408013	0.338957	0.318651	0.310991	0.269963	0.330966	0.320331	0.260739	0.162086	0.205759	0.238387	0.204996	0.243362	0.219837	0.314576	0.252534	0	0.291694	0.297594	0.251073	0.241031	0.189067	0.244005	0.138512	0.224575	0.309534	0.251891	0.365719	0.345664	0.360908	0.350593	0.244345	0.32973	0.361858	0.314843	0.290569	0.291411	0.25431	0	0.454136	0.255688	0.343891	0.318319	0.278791	0.286644	0.254303	0.162893	0.462921
C11orf54	0	0	0	0	0	0	0.000298745	0	0	0	0	0	0	0.00181292	0	0	0	0	0	0	0	0	0	0	0.000456399	0	0	0	0	0	0	0	0	0	0	0	0	0	0	0	0	0	0	0	0	0	0	0
AP001273.2	0	0.0149019	0.0118158	0.0169101	0.0104885	0.00774665	0.0197104	0.0193096	0.00756552	0.00635346	0.00517186	0.00471981	0.0104466	0.00913641	0.0119899	0.00991619	0	0.00889928	0.0179118	0.0165799	0.0128311	0.0153509	0	0.00488918	0.00335144	0	0	0.0307875	0.0226809	0.0231503	0	0.0222105	0.0187535	0.00864363	0	0.00857105	0.019843	0.0153467	0	0.0315072	0.00774037	0.00439858	0.016137	0	0.010707	0.00647677	0.00718964	0.0520138
MED17	0.000391922	0	0.00549767	0.01116	0.00178107	0.00868175	0.00803697	0.00681112	0.00676335	0.0111458	6.48487e-05	0.00393916	0	0.0030057	0	0.00449912	0	0.00313255	0.00795165	0.00890802	0.00647759	0.00474876	0.0018267	0.00205164	0.00621193	0.00482231	0	0.0257177	0.00871718	0.0297329	0.00937276	0.00650995	0.00655108	0.0100378	0.00710786	0.00437561	0.00324733	0.00765433	0	0.00229972	0.00327775	0.00759675	0.00750403	0	0.00703853	0.0157357	0.00139203	0
VSTM5	0.0707355	0.0553981	0.0627145	0.0713467	0.0570342	0.0521938	0.030477	0.0805835	0.0769813	0.0619558	0.0391213	0.0890332	0.065676	0.0700087	0.0607199	0.105982	0	0.0992102	0.0699684	0.0751593	0.0625763	0.0543533	0.025232	0.0541244	0.0329663	0.0670928	0	0.00998793	0.0170355	0.0873913	0.0974139	0.0369584	0.0557199	0.083664	0.0401309	0.0928117	0.0536917	0.0409309	0	0.0493708	0.0771538	0.0143557	0.0535063	0.0244181	0.0686801	0.04776	0.0723843	0.0501583
HEPHL1	0	0.00126595	0.00936714	0.00702893	0.00219452	0.00589665	0.000521558	0.00861607	0.00280812	0.000806151	0	0.00185673	0.0058221	0.00114476	0	0.0023976	0	0.00523394	0.00120343	0.00285743	0.00784459	0.00548462	0	0.00516444	0.00425052	0	0	0	0.000155289	0	0	0.00377406	0.00620659	0	0.00456573	0.00774932	0.0100033	0.000363913	0	0.0251759	0.00345003	0.014758	0.00466087	0	0	0.0042764	0.00652822	0.0320295
PANX1	0.00743026	0.000601229	0.01649	0.0264403	0.0312831	0.0387724	0.0156017	0.0203182	0.0329542	0.024681	0.0266649	0.00801855	0.0081533	0.0336319	0.0247001	0.0326157	0	0.0278764	0.0273222	0.0550586	0.0392989	0.0213598	0	0.0152383	0.00999075	0.00161218	0.0124568	0	0.0204979	0.0197383	0	0.0280739	0.00511919	0.046872	0.0316131	0.0421572	0.0285425	0.0197749	0	0.02357	0.0258203	0	0.0332911	0.00742368	0.010622	0.0169083	0.0245477	0
GPR83	0.0185897	0.00656894	0.0237694	0.0356912	0.048799	0.0500978	0.0309127	0.0336163	0.0275806	0.0193992	0.0039632	0.0163296	0.00789274	0.0437243	0.0458658	0.0112884	0	0.011509	0.0556347	0.0402496	0.0601678	0.01977	0	0.0219852	0.0154419	0.00394047	0	0.0346979	0.0402076	0.0600155	0.0393097	0.0512328	0.0192898	0.0407845	0.00082063	0.014147	0.0337566	0.0304097	0	0.018377	0.0119712	0.0295018	0.0441678	0.0229081	0.0337134	0.0160958	0.0139941	0.0485552
MRE11	0.134325	0.0984444	0.0907353	0.120295	0.127077	0.133202	0.104628	0.0991077	0.0914483	0.109072	0.0756767	0.0687886	0.131007	0.117259	0.0868548	0.117426	0	0.142033	0.132254	0.107514	0.113796	0.0696228	0.0911404	0.0586638	0.0702205	0.0546042	0	0.231666	0.157287	0.154643	0.150843	0.115173	0.0699327	0.132162	0.0886303	0.0953196	0.115817	0.0959925	0	0.100169	0.107857	0.163751	0.118215	0.133292	0.0998438	0.075575	0.0687894	0.13622
ANKRD49	0.14513	0.103936	0.0886485	0.0747267	0.0540325	0.0560156	0.0436808	0.0549297	0.0297834	0.0312394	0.0621341	0.0405041	0.0708685	0.0282642	0.0526846	0.026549	0	0.0208185	0.0594481	0.0491912	0.0498576	0.0212593	0.0360684	0.0169411	0.0322173	0.0629884	0	0.0643199	0.0713202	0.0920125	0.0507603	0.0351164	0.0419669	0.0620628	0.0113804	0.0302523	0.052475	0.0667248	0	0.0487961	0.0335483	0.0585686	0.0815714	0.0278198	0.056549	0.0353495	0.0122403	0.13612
C11orf97	0	0.00067791	0.0136184	0.0206716	0.0188285	0.00642027	0.00570428	0.00183079	0.0066041	0.00477056	0.00522833	0.0100108	0.000682904	0.0167998	0.00229989	0.0258867	0	0.0147546	0.00927439	0.00299362	0.0121352	0.00478946	0	0.0104449	0.00262452	0	0	0	0.0196363	0	0	0.0151006	0.00122484	0.00429913	0.00492368	0.00140969	0.00221765	0.00144439	0	0.018579	0.00342982	0.0077957	0.0135685	0	0.00237376	0	0.00243326	0
PIWIL4	0.0926389	0.0382816	0.0746348	0.0815819	0.0682776	0.0816941	0.0802123	0.054476	0.0624764	0.0436745	0.0460749	0.0581637	0.0252843	0.0649825	0.0628317	0.0631379	0	0.0965433	0.0732518	0.062191	0.0626841	0.101718	0.0432826	0.0859324	0.0511673	0.0132818	0	0.0866051	0.0917519	0.0941726	0.167069	0.0836225	0.0739211	0.119668	0.0572075	0.0645358	0.0521371	0.0515294	0	0.0772074	0.0824632	0.0454296	0.0884888	0.0577637	0.116698	0.0293027	0.0339064	0.0805072
AMOTL1	0.284488	0.181097	0.206871	0.30608	0.268886	0.292296	0.204835	0.218046	0.19033	0.282207	0.232583	0.226331	0.303515	0.159121	0.230945	0.236897	0	0.274992	0.213998	0.235676	0.24591	0.175124	0.343344	0.142803	0.197506	0.229366	0.538622	0.253147	0.264439	0.275904	0.242989	0.207113	0.205075	0.222602	0.220914	0.244294	0.211775	0.209486	0	0.235425	0.25477	0.211019	0.237594	0.329393	0.280392	0.301385	0.220522	0.438673
CWC15	0.0632071	0.0566284	0.0582583	0.0384115	0.0776804	0.052435	0.0650308	0.0666891	0.0351607	0.0335351	0.0389822	0.0239239	0.0600541	0.0473108	0.049269	0.0541615	0	0.060973	0.0722622	0.0591715	0.039785	0.0372325	0.00842601	0.0427863	0.0609511	0.0445522	0.0124568	0.0853143	0.0802011	0.0538004	0.0640553	0.0693215	0.0643599	0.0472064	0.0818062	0.0299397	0.0714143	0.0431005	0	0.0576893	0.0480295	0.066172	0.0922314	0.0596071	0.0591319	0.0300465	0.0444389	0.0105987
KDM4D	0.0311754	0.0238317	0.0162566	0.0163682	0.0103616	0.0100786	0.00527844	0.00929691	0.0106053	0.010366	0.00718801	0.0196497	0.0171045	0.0116221	0.0102153	0.00571683	0	0.0239104	0.0156456	0.00764988	0.00959144	0.0127814	0	0.00408828	0.00587182	0.0780594	0.0124568	0	0.0187948	0.0109594	0	0.000733409	0.0203359	0.0218144	0.0638277	0.00994387	0.00497324	0.00493022	0	0.00613747	0.0100729	0.00996284	0.011482	0.0209916	0.00208178	0.00820057	0.0180375	0.0182904
SRSF8	0.098052	0.108327	0.0279512	0.0663199	0.0616204	0.078041	0.123716	0.107764	0.0479282	0.0661531	0.0710448	0.0394695	0.0812954	0.07841	0.0377314	0.0790203	0	0.0472775	0.0935875	0.0667035	0.0479149	0.0346567	0.0355486	0.0383369	0.0788616	0.0702802	0	0.0933625	0.0655242	0.0827367	0.0927906	0.0892671	0.0660904	0.0568517	0.0141284	0.0524884	0.0755876	0.0476605	0	0.0943121	0.0371015	0.0177449	0.0744188	0.118289	0.0785007	0.0337859	0.0206573	0.0552151
ENDOD1	0.0652807	0.0454587	0.0829052	0.161286	0.127419	0.0827785	0.116303	0.092377	0.0961235	0.104594	0.0568598	0.0588271	0.103548	0.0913341	0.0816494	0.122389	0	0.103439	0.11215	0.109447	0.0885054	0.0936455	0.0593531	0.0669319	0.0870105	0.09226	0.0783382	0.121925	0.119025	0.167435	0.163374	0.0780136	0.0737905	0.101304	0.0237118	0.112273	0.0874775	0.0868868	0	0.0912368	0.103163	0.100215	0.151004	0.087978	0.130247	0.101658	0.0582359	0.173382
SESN3	0.382994	0.295268	0.288531	0.321436	0.321971	0.424335	0.447216	0.262212	0.171503	0.263156	0.274404	0.241836	0.276782	0.181518	0.214555	0.245944	0	0.228373	0.297414	0.30958	0.237277	0.175006	0.260556	0.152964	0.323524	0.353942	0.164488	0.434353	0.392659	0.421451	0.425779	0.283575	0.241066	0.317246	0.312359	0.22971	0.232948	0.247384	0	0.314546	0.196278	0.381975	0.340178	0.530061	0.406906	0.188446	0.143731	0.383316
FAM76B	0.05893	0.0553121	0.0462793	0.0635533	0.0790748	0.077657	0.0670777	0.0445517	0.0423645	0.0415993	0.0511778	0.0394435	0.0386483	0.0747374	0.0569109	0.0737627	0	0.0865153	0.0497269	0.0496002	0.058071	0.0450305	0.0651389	0.039752	0.0576954	0.0405212	0.282641	0.064251	0.0867332	0.10657	0.0604146	0.0516579	0.0615238	0.0183913	0.0981306	0.0507245	0.0370151	0.0415983	0	0.0623157	0.0680521	0.0345033	0.0983515	0.067036	0.0534537	0.0149043	0.0361565	0.0272429
CEP57	0.329695	0.212412	0.256304	0.248177	0.234675	0.230687	0.250105	0.24051	0.155747	0.208212	0.213001	0.207013	0.247796	0.195074	0.283754	0.219974	0	0.227256	0.201857	0.24113	0.180503	0.178566	0.229006	0.121119	0.183306	0.316034	0.0124568	0.305587	0.285445	0.322651	0.222381	0.264685	0.242318	0.228185	0.29194	0.273568	0.292447	0.214442	0	0.375378	0.212326	0.304358	0.358732	0.266265	0.289167	0.168057	0.131492	0.0836529
MTMR2	0.1335	0.132029	0.142441	0.155634	0.180574	0.136208	0.112321	0.118001	0.0873013	0.0793877	0.110497	0.114515	0.0979646	0.0920948	0.130953	0.102538	0	0.11943	0.125184	0.140614	0.147265	0.0967806	0.0838928	0.0810873	0.127554	0.177987	0.0124568	0.146621	0.161693	0.224902	0.229274	0.0975411	0.10547	0.140636	0.0971247	0.125228	0.141678	0.123566	0	0.163175	0.141592	0.143579	0.154462	0.129154	0.187338	0.0918226	0.116794	0.320161
MAML2	0.193672	0.0393986	0.222097	0.195461	0.251245	0.22601	0.146153	0.0941308	0.262738	0.15156	0.11064	0.0415721	0.115854	0.343521	0.100475	0.228032	0	0.191793	0.170285	0.241689	0.17195	0.097609	0.15265	0.190594	0.0612464	0.206469	0.346549	0.0824279	0.132261	0.172711	0.087399	0.128614	0.0866671	0.319126	0.108104	0.307867	0.10826	0.0751059	0	0.169109	0.332978	0.0423055	0.0487742	0.135725	0.169174	0.0764898	0.184109	0.253924
CCDC82	0.305556	0.228001	0.21283	0.230235	0.231756	0.200707	0.22552	0.169939	0.12387	0.158843	0.222611	0.183455	0.282631	0.183809	0.217302	0.201912	0	0.201169	0.17368	0.209842	0.161264	0.174559	0.212645	0.100315	0.166151	0.237277	0.0783382	0.169264	0.230043	0.266891	0.2277	0.197364	0.187839	0.196895	0.206783	0.307743	0.201167	0.152866	0	0.284218	0.210402	0.24508	0.274796	0.25244	0.207952	0.1	0.0996749	0.135866
JRKL	0.0569556	0.00796851	0.015181	0.0199495	0.0316234	0.0112343	0.0261893	0.0168695	0.0115096	0.00541161	0.0242555	0.0141126	0.0116615	0.018471	0.0131569	0.0136372	0	0.010365	0.021634	0.012539	0.00814211	0.0161106	0.0139933	0.0281199	0.0132915	0.0228809	0	0.0174622	0.0236412	0.00304892	0.00359738	0.0162064	0.0219942	0.00787863	0.0135459	0.0254657	0.0146706	0.0205678	0	0.0150915	0.0145697	0.0128225	0.0117983	0.0493435	0.030069	0.00431866	0.00431464	0.0184157
CNTN5	1.78653	1.4428	1.86371	1.45793	1.61352	1.61986	1.62811	1.63633	1.52724	1.84448	1.50996	1.72945	1.53964	1.41783	1.82909	1.70501	0	1.72919	1.56698	1.60519	1.77406	1.35209	1.80676	1.93466	1.60036	1.69174	1.44767	1.9838	1.5556	1.80095	1.80643	1.38826	1.32827	1.54609	1.69881	1.69302	1.67332	1.47113	0	1.71831	1.84762	2.05235	1.7802	1.80277	1.8468	1.66944	1.39027	1.81381
ARHGAP42	0.0321783	0.0139443	0.0388889	0.0512662	0.0332272	0.0123337	0.0291667	0.0266797	0.0121245	0.0548113	0.0258447	0.0245334	0.0429618	0.0196411	0.00592476	0.0451177	0	0.0184389	0.0382841	0.024215	0.00899189	0.0146025	0.0349881	0.00936403	0.00862502	0.109025	0	0.014054	0.0438199	0.0472569	0.00937276	0.0211489	0.00755376	0.0234114	0.0155211	0.0584298	0.0439502	0.00576607	0	0.0436275	0.0131081	0.0122325	0.00967364	0.00151962	0.0172066	0.0264679	0.0121466	0.0917864
PGR	0.00371374	0	0.000997965	0.00270739	0.000800142	0	0	0	0.000208483	0	0	0	0	0	0	0.000267021	0	0	0.00217686	0	0.000456038	0	0	0.000505177	0.00043949	0	0	0.0202814	0.00529768	0	0	0	0.000370245	0.00047378	0	0.000112875	0	0	0	0	0.0015264	0	0.00523035	0	0	0	0.000525988	0
TRPC6	0.395088	0.444458	0.427156	0.346765	0.386154	0.403009	0.341513	0.466398	0.309347	0.493823	0.487737	0.364421	0.429577	0.207582	0.468859	0.207976	0	0.27035	0.336511	0.26025	0.380176	0.312426	0.448783	0.336502	0.441187	0.236823	0.480651	0.329106	0.351831	0.354094	0.410586	0.421453	0.340515	0.353186	0.476723	0.348603	0.431731	0.498491	0	0.49493	0.356276	0.623191	0.446128	0.596566	0.290059	0.227213	0.227495	0.221205
ANGPTL5	0.0102548	0.00668018	0.00464605	0.0156133	0.00829006	0.0242012	0.00674735	0.00944718	0.00748841	0.00892607	0.00311593	0.00946288	0.00202259	0.012026	0.00358693	0.0216135	0	0.0184696	0.0122036	0.00452859	0.00290455	0.00537237	0	0.00772997	0.0037361	0.00673974	0	0.00769264	0.0131732	0.0117386	0.0244057	0.00474373	0.0205094	0.0122575	0.0145956	0.00643237	0.00896085	0.017488	0	0.0285804	0.0041167	0.0011871	0.00903925	0.00886145	0.017844	0.00165953	0.00166376	0.0676181
CEP126	0.42947	0.372175	0.316941	0.291032	0.247892	0.294117	0.399501	0.262472	0.167434	0.229309	0.292215	0.240577	0.319794	0.176609	0.311159	0.222021	0	0.252777	0.264104	0.262734	0.212004	0.206417	0.260256	0.149576	0.256891	0.368627	0.210002	0.328764	0.333514	0.371216	0.380347	0.243904	0.369096	0.304654	0.314026	0.262638	0.324524	0.257952	0	0.34644	0.257427	0.380152	0.30979	0.40736	0.339018	0.247283	0.165781	0.338365
CFAP300	0.0352048	0.0263205	0.00801269	0.0134563	0.0113255	0.00288285	0.0382568	0.00313981	0.00619873	0.00521387	0.00837546	0.00367434	0	0.00477895	0.00924238	0.0021766	0	0.0139284	0.00376407	0.0038483	0.005517	0.00842722	0.00561713	0.00812146	0.00721074	0.0464042	0	0.0271135	0.012089	0.0348345	0.0122825	0.0140587	0.0175002	0.0140043	0.0045098	0.0036348	0.0169256	0.0192558	0	0.0222447	0.00956474	0.00806178	0.0171699	0.0233543	0.00709043	0.0136211	0.000679943	0.0894315
YAP1	0	0.0334879	0.00950409	0.0163806	0.00845734	0.0104872	0.0408372	0.0109212	0.00589025	0.00686712	0.016406	0	0.00976739	0.00982831	0.017369	0.00689673	0	0.00784213	0.0087265	0.00406332	0.0127197	0.0103559	0	0.00574733	0.00769076	0.0214809	0.282641	0	0.0169584	0.0242795	0.0313052	0.00805561	0.00938115	0	0	0.00629388	0.0342176	0.0122167	0	0.0111171	0.00430792	0.0153345	0.0134645	0.0207005	0.000299717	0.006042	0.00142763	0.170751
BIRC3	0.0806027	0.014365	0.0267787	0.0359348	0.0154333	0.036004	0.065236	0.0313837	0.0233691	0.0321109	0.049853	0.0282107	0.0413622	0.0209399	0.0171309	0.0244811	0	0.0158686	0.0344046	0.0304081	0.030479	0.0275613	0.0588209	0.0324838	0.0553693	0.0301467	0.494259	0.0464634	0.0518326	0.0492744	0.0159647	0.0262987	0.0351712	0.0176971	0.0446664	0.0128598	0.0353984	0.0703699	0	0.0218036	0.0244333	0.0392311	0.0417717	0.0359115	0.0433926	0.0187372	0.0066558	0.00353035
BIRC2	0.0888411	0.0929378	0.0602565	0.117839	0.0939261	0.0874975	0.0618431	0.0773308	0.0558639	0.0529092	0.0785322	0.0443318	0.0582511	0.0545053	0.0951358	0.0816114	0	0.0752537	0.0868896	0.0878305	0.0701572	0.046193	0.0390188	0.0389569	0.084275	0.063896	0	0.115568	0.105785	0.101735	0.102237	0.0639015	0.0794257	0.0634029	0.0347915	0.0581423	0.0758266	0.0499064	0	0.0476278	0.0687719	0.043002	0.0798525	0.0772889	0.0945552	0.0443627	0.0449717	0.0183654
TMEM123	0.0065402	0.00396693	0.00548089	0.0143184	0.0137153	0.0196116	0.0288872	0.0131841	0.00790159	0.0148851	0.0146615	0.00165917	0.0157689	0.0152024	0.00892751	0.00928108	0	0.0192971	0.00543435	0.0126274	0.0111403	0.00785787	0.010654	0.00674823	0.00685438	0.00319734	0	0.038616	0.00978758	0.0242461	0.0432116	0.0118442	0.0219193	0.00730447	0.0112557	0.00375415	0.00284984	0.00724232	0	0.000965648	0.0197002	0.00266654	0.00843848	0.0183812	0.00233926	0	0.017895	0.000736808
MMP20	0	0	0.000618385	0.00199127	0.00369717	0	0.00242471	0.00470755	0.000832988	0	0.00732426	0	0	0.00143914	0.00168932	0.00847371	0	0.00770625	0.00148228	0.000615591	0.00534619	0.000283913	0.00206595	0.00325373	0	0	0	0	0.00138943	0.00122876	0	0.00217556	0.0026698	0	0.00492368	0.00137704	0.00631574	0.000212132	0	0	0.00570879	0	0	0.00378075	0.00109291	0	0.002083	0.0144166
MMP27	0	0	0	0	0	0	0	0	0.000112723	0	0	0	0	0.00129281	0	0	0	0	0	0	0	0	0	0	0	0	0	0	0	0	0	0	0	0	0	0	0	0	0	0	0	0	0	0	0	0	0	0
MMP1	0	0	0.000115663	0.00285323	0.000861589	0	0	0.00135899	0	0	0	0	0	0	0	0.00145296	0	0.00159336	0	0	0	0.000234361	0	0	0	0	0	0	0.00302685	0.00179273	0	0	0	0	0	0	0	0	0	0	0.000823351	0	0	0	0	0	0	0
MMP3	0	0	0	0	0	0	0	0	0.000496382	0	0	0	0	0	0.00303785	0	0	0	0	0	0	0.000147918	0	0	0	0	0	0	0	0	0	0	0	0	0	0	0	0	0	0	0	0	0	0	0	0	0	0
MMP12	0	0	0.00165608	0.000674827	0.000332635	0	0	0	0.000294658	0	0	0	0	0	0	0	0	0.00114525	0	0	0	0	0	0	0	0	0	0	0.00146818	0	0	0.000574932	0.00507802	0	0	0	0	0	0	0	0	0	0	0	0	0	0.000264634	0
MMP13	0	0	0	0	0	0	0	0	0.000208574	0	0	0	0	0	0	0.000714217	0	0	0	0	0	0	0	0	0	0	0	0	0.00111331	0	0	0	0.000144364	0	0	0	0	0	0	0	0	0	0	0	0	0	0	0
DCUN1D5	0.0728144	0.0260129	0.0458361	0.0823782	0.0744038	0.0582279	0.063808	0.0822062	0.0492603	0.0399332	0.0393732	0.0525555	0.0629808	0.0498048	0.0643235	0.0409713	0	0.0480969	0.0646882	0.0624449	0.0620917	0.0405635	0.102631	0.0380387	0.0528924	0.0424721	0	0.0745772	0.0901616	0.0410418	0.0421395	0.0686243	0.0402278	0.081526	0.0388978	0.0634408	0.0389902	0.0602805	0	0.0884866	0.0373496	0.0777629	0.0471099	0.0670533	0.0578916	0.029333	0.0389089	0.0732832
DYNC2H1	0.349401	0.352542	0.309234	0.280135	0.275944	0.302887	0.294087	0.252222	0.158924	0.217762	0.237571	0.247741	0.24833	0.228503	0.333496	0.219956	0	0.31766	0.268069	0.273917	0.244689	0.221322	0.28281	0.14682	0.215471	0.288458	0.0783382	0.536916	0.381238	0.485381	0.347661	0.238001	0.302042	0.340396	0.27492	0.259215	0.279335	0.230978	0	0.337319	0.24778	0.320596	0.396805	0.301728	0.406879	0.204882	0.143855	0.480663
PDGFD	0.035085	0.0310962	0.0172691	0.0170972	0.0152378	0.0181679	0.00729408	0.0201547	0.00464719	0.010136	0.0100329	0.00237985	0.000805887	0.000892286	0.00168932	0.00356517	0	0.00535701	0.0101879	0.00452901	0.00200565	0.00867796	0.0202783	0.00284718	0.00232394	0.00702281	0	0.0504753	0.0109092	0.0372059	0.0304154	0.00596069	0.00900871	0.00454118	0	0.0148329	0.0127215	0.000431036	0	0.018508	0.0144668	0.00743445	0.0110673	0.00530177	0.00101667	0.00274576	0.00345395	0
CASP4	0	0	0	0.000405495	0.00116771	0	0	0.0010407	0.000405921	0	0	0.000309656	0	0	0	0	0	0	0	0	0	0	0	0	0	0	0	0	0	0	0	0	0.00363605	0	0	0	0	0	0	0	0	0	0	0	0	0	0	0
CASP5	0	0	0.00287202	0.000758008	0.00144525	0	0	0	0	0	0	0	0	0	0.00284082	0	0	0	0	0	0	0.000336992	0	0	0	0	0	0	0	0	0	0.00138351	0.00846778	0	0	0	0	0	0	0	0.000359449	0	0	0	0	0	0.000918259	0
CASP1	0	0	8.40305e-05	0	0.00148416	0	0.000893363	0	3.69955e-05	0	0	0	0	0	0	0	0	0	0	0	0	0	0.00437819	0	0	0	0	0	0	0	0	0	0	0	0	0.00179424	0	0.000518547	0	0	0	0	0	0.00606172	0	0	0.000486972	0
CARD16	0	0	0.000237552	0.00143393	0	0	0	0.0011721	0.000274213	0	0	0	0	0	0	0	0	0	0	0	0	0	0	0	0	0	0	0	0	0	0	0	0	0	0	0	0	0	0	0	0	0.00343806	0	0	0	0	0	0
GRIA4	0.804976	0.609393	0.503742	0.520758	0.46461	0.618642	0.578788	0.482329	0.334975	0.584955	0.490704	0.504454	0.590381	0.361832	0.394299	0.399032	0	0.433723	0.549805	0.559106	0.41113	0.425378	0.565474	0.276799	0.486796	0.500348	0.716899	0.823965	0.524705	0.701012	0.540568	0.331031	0.545796	0.543322	0.566983	0.418156	0.590726	0.469917	0	0.66864	0.44042	0.641563	0.508503	0.743408	0.65817	0.456061	0.331154	0.546048
MSANTD4	0.117364	0.0499722	0.0474101	0.0507072	0.0491133	0.0774289	0.0903893	0.0640596	0.0466865	0.0461267	0.0490565	0.0487944	0.0617301	0.0283444	0.0440885	0.0434967	0	0.0336645	0.0751646	0.05451	0.0620606	0.0436722	0.0703501	0.0333329	0.0575043	0.0840859	0.0124568	0.118436	0.0664872	0.0794379	0.0570593	0.0461726	0.0563201	0.0628518	0.100145	0.0614071	0.0332055	0.0419254	0	0.0709081	0.0376219	0.0522381	0.0591233	0.0507051	0.0824263	0.0574924	0.0375299	0.155662
KBTBD3	0.120879	0.0803858	0.0614608	0.0665116	0.0603728	0.081943	0.0566792	0.0664504	0.0409553	0.0467538	0.0614689	0.0802016	0.0909414	0.0523843	0.070123	0.0528683	0	0.0472974	0.0789408	0.0732	0.0613694	0.0357592	0.0518154	0.0349823	0.0698096	0.0465787	0.0411263	0.111845	0.0607436	0.111789	0.0797377	0.0554217	0.050551	0.0652063	0.0651598	0.0533786	0.0946918	0.0430311	0	0.103306	0.0420758	0.0431943	0.0797914	0.0751015	0.0825133	0.0367915	0.0223841	0.0241654
AASDHPPT	0.178184	0.110116	0.140929	0.137542	0.140432	0.178427	0.174662	0.168134	0.0878557	0.129181	0.155308	0.1158	0.144545	0.0884743	0.12886	0.108308	0	0.0901216	0.194867	0.0995323	0.0903953	0.0905434	0.072747	0.0647109	0.161239	0.157254	0.310639	0.20873	0.1857	0.210775	0.345146	0.103812	0.146476	0.105819	0.0800698	0.0998947	0.121017	0.116193	0	0.157001	0.0720403	0.184062	0.124361	0.176891	0.22188	0.0764143	0.0476656	0.165527
GUCY1A2	0.614004	0.466134	0.39887	0.371047	0.334978	0.488806	0.436687	0.339193	0.216221	0.332726	0.34271	0.363591	0.429721	0.187649	0.381798	0.2655	0	0.284569	0.336293	0.369292	0.316109	0.285594	0.412438	0.202903	0.32091	0.3968	0.373099	0.570164	0.32135	0.505053	0.456011	0.248091	0.363127	0.344067	0.364816	0.346234	0.362184	0.368467	0	0.408975	0.318518	0.517527	0.341657	0.533669	0.530379	0.363794	0.203263	0.503755
CWF19L2	0.206546	0.193835	0.185096	0.20847	0.155952	0.194851	0.413375	0.148263	0.115144	0.149278	0.17577	0.182221	0.245799	0.138652	0.18112	0.166955	0	0.157933	0.198283	0.216074	0.177154	0.11556	0.156053	0.086101	0.174705	0.184738	0	0.294611	0.227166	0.249041	0.330705	0.155911	0.204442	0.192399	0.244586	0.179514	0.179389	0.192012	0	0.19654	0.165558	0.226825	0.211286	0.261445	0.299697	0.119439	0.106002	0.579184
ALKBH8	0.0913802	0.121431	0.135439	0.128263	0.105501	0.140622	0.0682016	0.0896143	0.0822668	0.0664054	0.106348	0.103807	0.145221	0.0815356	0.124558	0.131792	0	0.129862	0.135633	0.151629	0.0907721	0.061994	0.0798184	0.0601951	0.0679211	0.163541	0	0.178952	0.12115	0.0992579	0.1046	0.10671	0.084582	0.149895	0.067387	0.110011	0.0969044	0.105902	0	0.0856113	0.0887969	0.156017	0.0871153	0.130477	0.124552	0.0828883	0.0796537	0.00399358
ELMOD1	0.399362	0.273197	0.284167	0.320007	0.30075	0.375603	0.298467	0.2912	0.187345	0.255122	0.266113	0.214294	0.307999	0.242741	0.270312	0.269934	0	0.313317	0.30404	0.308731	0.248302	0.207879	0.306168	0.129124	0.226783	0.261473	0.286148	0.364264	0.307491	0.386528	0.32457	0.256308	0.291032	0.348825	0.339273	0.297753	0.257018	0.242436	0	0.298439	0.263018	0.314014	0.35522	0.40998	0.341289	0.303773	0.177156	0.45587
SLN	0	0	0	0.000594337	0.00245637	0	0.00470007	0	0	0	0	0	0	0.00165766	0	0	0	0	0	0.000382392	0	0	0	0.000701834	0	0	0	0	0.00102042	0	0	0.00185249	0	0	0	0.00141752	0	0	0	0.00751333	0	0	0	0	0.017844	0	0	0.0336509
SLC35F2	0.0486798	0.0168623	0.0201804	0.0464155	0.0344736	0.0311961	0.010464	0.0146962	0.0141585	0.00230996	0.0162089	0.0190815	0.00840998	0.0209554	0.0119681	0.0150672	0	0.0271877	0.0289084	0.0130865	0.0170066	0.0291517	0.0261907	0.0183459	0.0269433	0.00224734	0	0.0294198	0.0349264	0.00545645	0	0.0104972	0.0214285	0.00607128	0.0222226	0.0202447	0.0120599	0.0111703	0	0.0301616	0.0153596	0.0102492	0.00333437	0.025572	0.0020292	0.0213151	0.0124519	0.0229902
RAB39A	0.0391578	0.0334045	0.0358051	0.0368327	0.0283429	0.0427129	0.187698	0.0431419	0.0246403	0.0420956	0.0482148	0.0266006	0.0316062	0.0229125	0.0417034	0.0418442	0	0.0327079	0.0346377	0.0359146	0.0336122	0.0304353	0.0114073	0.0077754	0.0546445	0.00834111	0	0.0301115	0.0365516	0.0373291	0.0712457	0.0210072	0.0186408	0.0523758	0.0499202	0.0620428	0.0679431	0.0760324	0	0.081463	0.0436652	0.0291397	0.0105536	0.17411	0.108411	0.0405765	0.0294874	0.147828
CUL5	0.324169	0.250977	0.233854	0.299096	0.270784	0.264042	0.264208	0.231446	0.150127	0.200411	0.201822	0.20114	0.25191	0.201205	0.242422	0.218207	0	0.291773	0.253453	0.272089	0.230004	0.151668	0.178229	0.118821	0.238181	0.26102	0.0411263	0.210133	0.300901	0.311178	0.298525	0.205793	0.255595	0.244086	0.263158	0.235804	0.203333	0.230114	0	0.278534	0.230257	0.26174	0.280124	0.321861	0.258718	0.196369	0.174403	0.205636
ACAT1	0.115685	0.25483	0.140871	0.148092	0.139367	0.137338	0.15275	0.156736	0.103451	0.0882827	0.119882	0.113628	0.13331	0.13245	0.157706	0.172741	0	0.164382	0.134535	0.153746	0.11355	0.126242	0.167393	0.0745337	0.0848052	0.0968499	0.567947	0.146743	0.157734	0.246669	0.209072	0.162422	0.158269	0.150796	0.137997	0.131	0.172493	0.148428	0	0.0969926	0.14524	0.203222	0.225638	0.161372	0.197493	0.0886649	0.0861786	0.164423
NPAT	0.251957	0.120735	0.136554	0.132473	0.138448	0.160486	0.158498	0.134623	0.0861894	0.147735	0.121149	0.129529	0.151757	0.0974156	0.116277	0.124048	0	0.126071	0.131247	0.144046	0.11342	0.109431	0.110036	0.0789277	0.115739	0.13312	0	0.17943	0.196789	0.157517	0.0947898	0.110028	0.125055	0.0943141	0.136416	0.136422	0.115894	0.0876323	0	0.128166	0.124087	0.161653	0.196545	0.141432	0.141647	0.073517	0.0646876	0.142343
ATM	0.317982	0.269279	0.22516	0.268552	0.25895	0.288973	0.285771	0.237782	0.147245	0.227412	0.226327	0.227463	0.235455	0.184516	0.301552	0.205329	0	0.307607	0.253792	0.257174	0.205461	0.162218	0.227842	0.122042	0.213241	0.285208	0.0124568	0.248982	0.276023	0.309263	0.411001	0.188486	0.26127	0.295831	0.21313	0.22262	0.231415	0.210189	0	0.276576	0.210189	0.289804	0.288577	0.301081	0.25274	0.138257	0.14956	0.318883
C11orf65	0.0675036	0.0498521	0.0366221	0.0570568	0.0352981	0.0269467	0.0151599	0.026889	0.0241232	0.0174695	0.0226584	0.00884471	0.0289348	0.0150516	0.0231083	0.0260673	0	0.0487618	0.0301566	0.00966026	0.0176594	0.0168986	0.0208744	0.0229684	0.0201456	0.0257629	0	0.0351633	0.0572552	0.0456436	0.075326	0.00562202	0.0292981	0.0145693	0.034294	0.0254411	0.0102578	0.0414765	0	0.0105159	0.0443705	0.0235019	0.0181263	0.00672592	0.0423163	0.0117567	0.0119557	0.108772
EXPH5	0.00265643	0.0021043	0.0021149	0.00879416	0.00520807	0.00393649	0.00435267	0.00523822	0.00202344	0.000862112	0.0115854	0.000772471	0.00135724	0.00146178	0.00135743	0.00495134	0	0.000768542	0.0012651	0.00326626	0.0050343	0.0025035	0	0.0112391	0.00469104	0	0	0.0486635	0.0157997	0.0299303	0	0.00510817	0.00814261	0.0017203	0	0.00213814	0.00197018	0.000437695	0	0.0171695	0.00422511	0.00217026	0	0.0102303	0.00510833	0.00924593	0.00298451	0.0219938
DDX10	0.178501	0.301384	0.230533	0.283491	0.258572	0.279745	0.183226	0.220534	0.142039	0.233916	0.214664	0.1973	0.252338	0.154118	0.205281	0.197558	0	0.203236	0.238529	0.221552	0.187624	0.138605	0.256871	0.1133	0.196403	0.18591	0.0124568	0.253726	0.213027	0.314032	0.193881	0.180357	0.229359	0.218687	0.190186	0.236238	0.178251	0.151436	0	0.227317	0.209472	0.253723	0.194512	0.313703	0.224317	0.196112	0.145305	0.314909
C11orf87	0.178202	0.20391	0.122333	0.180754	0.139468	0.240244	0.149536	0.177869	0.108274	0.117931	0.118359	0.102131	0.13262	0.0908103	0.125236	0.102829	0	0.0993787	0.168405	0.133443	0.122775	0.0691348	0.149021	0.0719243	0.152337	0.183492	0	0.190277	0.179514	0.211032	0.174458	0.153557	0.152939	0.1223	0.156057	0.139748	0.11808	0.12935	0	0.139524	0.0898054	0.119232	0.172699	0.148298	0.175827	0.0607688	0.0459936	0.164674
RDX	0.381776	0.259583	0.223865	0.302622	0.221101	0.269523	0.202935	0.231011	0.151652	0.215685	0.186296	0.20461	0.268922	0.183359	0.217793	0.226423	0	0.230311	0.247141	0.216252	0.202745	0.177982	0.179763	0.140914	0.188235	0.228988	0.0411263	0.265785	0.319705	0.34859	0.323812	0.217839	0.245361	0.220494	0.256108	0.224515	0.209884	0.220179	0	0.240123	0.200926	0.264603	0.267788	0.18098	0.23091	0.211058	0.155957	0.325957
ZC3H12C	0.258458	0.177429	0.179578	0.183617	0.184419	0.211059	0.133322	0.165772	0.134124	0.133923	0.209578	0.173394	0.193343	0.112717	0.164506	0.148171	0	0.201842	0.193401	0.158314	0.156027	0.137713	0.192055	0.0916476	0.189099	0.217802	0.261779	0.333804	0.185323	0.230856	0.361603	0.167678	0.192183	0.201954	0.210648	0.147535	0.221126	0.212208	0	0.22892	0.151013	0.209386	0.196045	0.25387	0.218035	0.131226	0.104611	0.0962117
FDX1	0.0904918	0.0652193	0.0756378	0.0830072	0.0867064	0.10337	0.113618	0.0583466	0.064357	0.0881226	0.0571003	0.0788904	0.0915538	0.0767624	0.0563828	0.0854286	0	0.0835023	0.0865968	0.0772719	0.0629986	0.0452342	0.099263	0.051948	0.0553583	0.0659481	0.0783382	0.112436	0.121381	0.0996412	0.10203	0.0931445	0.061581	0.0666514	0.0657218	0.0700537	0.0883946	0.0740732	0	0.0965728	0.0815387	0.0843672	0.0973732	0.0728194	0.118833	0.0798007	0.0671546	0.0473247
ARHGAP20	0.416671	0.397003	0.360016	0.399538	0.310443	0.363489	0.291901	0.354601	0.229268	0.291043	0.350126	0.338112	0.379391	0.271267	0.343745	0.299111	0	0.381892	0.368322	0.361544	0.295864	0.262672	0.392385	0.179888	0.359755	0.385781	0.649972	0.423789	0.349633	0.442348	0.425209	0.270498	0.371122	0.326056	0.486686	0.339179	0.320657	0.365599	0	0.452945	0.287284	0.42397	0.371959	0.48431	0.38729	0.34508	0.237164	0.34469
C11orf53	0	0	0.000770258	0.000172131	0.00104956	0	0	0	0.000246627	0	0.00578133	0	0	0	0	0	0	0.000925857	0	0	0	0.000450598	0	0	0	0	0	0	0	0.000939033	0	0.000876578	0	0	0	0	0	0	0	0	0.000476421	0	0.000648746	0	0	0	0	0
COLCA2	0	0.00903009	0.00832524	0.0185044	0.00841309	0.0120783	0.0135649	0.0228448	0.00710653	0.00100231	0.00776108	0.00406562	0.0128115	0.00711628	0.00992139	0.0158682	0	0.018891	0.00843997	0.010465	0.0140995	0.00337942	0	0.00864731	0.00174601	0.0170632	0	0.00898664	0.0178069	0.00449495	0.0201728	0.00850023	0.0183084	0.00775612	0.00568924	0.00484068	0.0306959	0.00760219	0	0.0153455	0.0075684	0.00748578	0.00838775	0.00873424	0.00766106	0.00572021	0.00353428	0
POU2AF1	0	0.00236435	0.00111215	0.00121199	0.00059197	0	0.00174092	0.00308656	0.000353457	0.00225448	0	0	0	0	0.0195792	0	0	0.00044643	0	0	0.0015233	0.00129913	0	0	0	0.00813515	0	0	0.00113459	0.00378233	0	0	0.00043227	0	0	0.00132564	0	0.00139921	0	0	0.00109616	0	0.00387341	0	0	0	0.000555932	0
BTG4	0	0	0	0.000519385	0.00117582	0	0	0	0.000877302	0	0	0	0	0	0.00156645	0.000662834	0	0	0.00603784	0	0	0.000128584	0	0	0	0	0	0	0.000789627	0.00484231	0	0	0	0	0	0.00118278	0	0	0	0	0	0	0	0.00512348	0	0	0.000702725	0
C11orf88	0	0	0	0	0	0	0	0	0.000194878	0	0	0	0	0	0.000295229	0	0	0	0	0	0.000402239	0	0	0	0	0	0	0	0.00116301	0	0	0	0	0	0	0	0	0	0	0	0	0	0	0	0	0	0	0
LAYN	0.00131388	0.00532483	0.00442838	0.0126574	0.00508696	0.00546297	0.00224161	0.00722655	0.00710739	0.0109926	0.0092653	0.00779522	0.0111285	0.00317831	0.0164489	0.00645718	0	0.0118495	0.011542	0.00939355	0.00788634	0.0105815	0	0.00880393	0.0120103	0.00826913	0	0.00380364	0.0140507	0.00485259	0.00481325	0.00804919	0.0112902	0.000283482	0.00609369	0.00246097	0.0258939	0.0116745	0	0.00206274	0.00435945	0.0182597	0.00733175	0.00100791	0.0112658	0.00615717	0.00147645	0.00633899
SIK2	0.470373	0.472235	0.354993	0.365232	0.374652	0.366792	0.329336	0.346873	0.270738	0.344302	0.36384	0.371361	0.472719	0.217005	0.41097	0.297547	0	0.378908	0.368692	0.343045	0.329586	0.277561	0.391192	0.219848	0.317344	0.364602	0.416707	0.492472	0.430683	0.491636	0.453583	0.380087	0.405417	0.324843	0.40872	0.369608	0.30334	0.294908	0	0.388568	0.325281	0.467829	0.350712	0.492853	0.391992	0.543065	0.289571	0.431468
PPP2R1B	0.027516	0.0931814	0.0499008	0.0917185	0.0810569	0.105762	0.088942	0.0499829	0.0647686	0.0631775	0.0647109	0.0661589	0.0977877	0.0840511	0.0887667	0.0575588	0	0.0767479	0.0527029	0.0911839	0.086467	0.0718315	0.0773102	0.0457206	0.0663173	0.0394743	0	0.0914191	0.0947271	0.0941277	0.0662496	0.0848722	0.0896208	0.0543531	0.0664736	0.0647506	0.0648378	0.0336668	0	0.0389079	0.0773261	0.0950217	0.0729224	0.0498313	0.0431192	0.259427	0.0482178	0.102985
ALG9	0.0234529	0.0479078	0.0124515	0.0299919	0.0174913	0.04969	0.0188132	0.0295983	0.0228198	0.0108033	0.0145993	0.021473	0.0167092	0.0259615	0.0122654	0.0200907	0	0.0229633	0.0252536	0.0287907	0.0277526	0.0122847	0.0482445	0.0197552	0.0311931	0.0116251	0	0.0281631	0.026802	0.0231006	0.0257989	0.0274977	0.0269564	0.0205063	0.0254166	0.0143935	0.016964	0.0103675	0	0.0159661	0.0382102	0.0164877	0.0689474	0.0216398	0.0225923	0.0156905	0.00997757	0.0405581
AP001781.2	0	0	0.00117852	0.000904239	0.000494556	0	0	0	0.000172241	0	0	0.000772471	0	0	0	0.000512349	0	0	0.000140907	0	0	0.00285997	0	0	0.00081401	0	0	0	0	0	0.027092	0	0	0	0	0	0	0	0	0	0.000521268	0	0.00714492	0	0	0	0.00032209	0
C11orf1	0.0373719	0.0051069	0.0155303	0.0212429	0.0112109	0.0131756	0.0327106	0.00954618	0.0221897	0.0326458	0.0177189	0.0141944	0.0163668	0.0325873	0.0154497	0.0295519	0	0.0145354	0.0212068	0.0237084	0.012717	0.0148101	0.00542663	0.0230722	0.00623702	0.0132329	0	0.0308739	0.0169002	0.0212548	0.00678111	0.00719099	0.0112494	0.0229275	0.0379068	0.0107047	0.0120836	0.0371656	0	0.00418366	0.0152897	0.0169288	0.0174486	0.0365093	0.0346192	0	0.00615625	0.025182
CRYAB	0.139574	0.0867353	0.0973171	0.128329	0.0959547	0.12329	0.214196	0.126441	0.0568718	0.0927606	0.0794674	0.0828449	0.117427	0.0442585	0.102956	0.0438857	0	0.049588	0.107995	0.0761914	0.0485555	0.0755639	0.152988	0.0391965	0.0929919	0.114082	0.25554	0.175608	0.139718	0.18473	0.303675	0.0801998	0.168966	0.0794022	0.118108	0.075158	0.0814417	0.123385	0	0.0617357	0.0477114	0.0678613	0.0849901	0.178958	0.0969125	0.188286	0.0698876	0.249574
HSPB2-C11orf52	0.0177433	0	0	0.000239513	0	0.00248237	0	0	0.000357975	0.000993488	0	0	0	0	0	0.00142242	0	0.00114525	0	0.000833453	0	0.000222323	0	0	0	0	0	0	0.0017516	0	0	0	0.000395241	0	0	0	0.00272092	0	0	0	0.000482264	0	0	0.00353425	0	0.00437077	0.0018498	0.0608452
DIXDC1	0.533267	0.316364	0.277987	0.313829	0.240958	0.345508	0.297037	0.274152	0.169755	0.279044	0.335758	0.281778	0.330298	0.258528	0.331861	0.273056	0	0.346587	0.27434	0.283078	0.237933	0.248485	0.295982	0.138514	0.226371	0.330661	0.255957	0.388601	0.328156	0.339952	0.408486	0.278241	0.345021	0.328335	0.34552	0.283582	0.320866	0.27116	0	0.383523	0.216687	0.331564	0.348334	0.312337	0.391944	0.252792	0.179681	0.659997
DLAT	0.0716051	0.0805595	0.0703527	0.0880224	0.0779211	0.11009	0.0917164	0.0784288	0.0539819	0.0694165	0.0662609	0.0550793	0.0795282	0.0837378	0.0549352	0.0852946	0	0.0667981	0.092624	0.0849894	0.0641045	0.0492686	0.112288	0.0423517	0.0640882	0.0958461	0.120179	0.0624414	0.0642876	0.124832	0.0397702	0.0459269	0.0712909	0.0765482	0.108052	0.0810965	0.0731142	0.0591614	0	0.0799477	0.0502452	0.0674243	0.0961982	0.0551162	0.0499144	0.0471961	0.0431397	0.0675839
PIH1D2	0	0	0.0084963	0.00473831	0.00148898	0.00186462	0.00195266	0.00675648	0.00238063	0.00391395	0.0119841	0.00207677	0.00775867	0.00643324	0.0139959	0.0066632	0	0.00506426	0.0117432	0.00675078	0.00775348	0.000687917	0.0135635	0.00107257	0.00280014	0	0	0	0.00274741	0.0107414	0	0.00197792	0.00196324	0.00485915	0.00186416	0.00268268	0.0104274	0	0	0.00395445	0.000758727	0.00903289	0.00198273	0	0	0.00232738	0.00152506	0
NKAPD1	0.0686478	0.0272329	0.061464	0.0339178	0.0334486	0.0361391	0.0328869	0.0294589	0.0248675	0.0164442	0.0216358	0.0194857	0.0536145	0.032528	0.0709595	0.0377313	0	0.0157924	0.0417696	0.0290881	0.0288848	0.0360272	0.0114575	0.0298976	0.0226882	0.0394745	0	0.0360893	0.0394758	0.0331672	0.0174413	0.0310083	0.0241996	0.0498193	0.00934664	0.0317669	0.0283094	0.0382097	0	0.0373195	0.0272444	0.0175054	0.0221763	0.034102	0.052925	0.00965925	0.0229484	0.00377268
TIMM8B	0.0423271	0.00947746	0.0404006	0.0510834	0.0278137	0.0340864	0.0533167	0.0401321	0.0267589	0.00698128	0.0157889	0.0210136	0.0456752	0.0306957	0.0272631	0.0404455	0	0.0309626	0.0337263	0.0267768	0.0269719	0.020572	0.00583609	0.0221876	0.0364608	0.0336772	0	0.0406545	0.036051	0.040587	0.0523324	0.0319357	0.0308158	0.0112771	0.00082063	0.0264617	0.0277732	0.0315992	0	0.044587	0.0261233	0.0137307	0.00995637	0.0135322	0.0198665	0.0156625	0.010434	0.0254956
IL18	0	0.0116969	0.00239731	0.034053	0.0222456	0.00686404	0.00658938	0.0138414	0.0111774	0.00403573	0.000805606	0.000410736	0	0.0224213	0.00415949	0.0140391	0	0.0262228	0.00897888	0.00302651	0.00626895	0.00452971	0.00676962	0.0102419	0.00582299	0	0	0	0.0145673	0.0193716	0	0.0179633	0.00663147	0	0	0.00184097	0.00143828	0	0	0.0168893	0.01184	0	0.0186514	0.00300949	0.0018962	0.0185701	0.00314963	0.0267403
AP002884.2	0	0	0	0.000635708	0.000229961	0	0	0	0.000199701	0	0	0	0	0	0	0	0	0.00046749	0	0	0	0	0	0	0	0	0	0	0.000536171	0	0	0.000549156	0	0	0	0	0	0	0	0	0	0	0	0	0	0	0.000992262	0
BCO2	0.160698	0.0406572	0.053079	0.110393	0.0940934	0.101417	0.0896095	0.0532207	0.0685115	0.0899861	0.033763	0.0587596	0.0750015	0.108607	0.0828943	0.112273	0	0.0903099	0.0751301	0.0819078	0.100602	0.061384	0.0410495	0.0592422	0.0557709	0.0438037	0	0.095129	0.0886984	0.089705	0.0873421	0.104963	0.0589702	0.102303	0.0309865	0.0658346	0.101681	0.0538761	0	0.0738084	0.0947679	0.0440305	0.108189	0.030384	0.119672	0.0541398	0.041599	0.111222
PTS	0.171184	0.104898	0.0929049	0.162276	0.121872	0.111816	0.11596	0.11813	0.10004	0.0682553	0.104683	0.112316	0.104371	0.14093	0.127296	0.153243	0	0.19644	0.126898	0.137264	0.106355	0.0912843	0.0609806	0.0962185	0.0750459	0.0815626	0	0.110778	0.120952	0.0782239	0.14058	0.131286	0.104075	0.0593851	0.0603417	0.0884538	0.0678393	0.065799	0	0.104363	0.125566	0.134995	0.165238	0.0983763	0.100837	0.0890869	0.0807546	0.139404
PLET1	0.035085	0.0135314	0.0145802	0.0131656	0.00443255	0.00468951	0.00365861	0.00234482	0.00325504	0.000853959	0	0	0	0.0106237	0	0.00185153	0	0.0137527	0.00152736	0.00149969	0.00522387	0.00196191	0	0.00340271	0.00612126	0.000652172	0	0	0.00383314	0.00364457	0	0.00637817	0.00450995	0	0	0.0018194	0.00244846	0.00101451	0	0	0.00174675	0.00538388	0.0148353	0	0	0	0.000262285	0
NCAM1	0.661407	0.424862	0.398352	0.417773	0.368471	0.51868	0.39005	0.279776	0.195096	0.380138	0.396534	0.311603	0.304087	0.25807	0.324374	0.31456	0	0.341659	0.382819	0.431758	0.327561	0.211558	0.522886	0.131638	0.263523	0.421152	0.8636	0.572223	0.470576	0.633216	0.479014	0.289456	0.396208	0.388735	0.450445	0.369656	0.352533	0.257886	0	0.528136	0.317117	0.527458	0.386366	0.63439	0.606184	0.189674	0.226158	0.550895
TTC12	0.0407305	0.042184	0.0149977	0.0172987	0.0221329	0.0292371	0.00900384	0.0297674	0.0490651	0.0190146	0.0782662	0.0229337	0.122186	0.0175047	0.0347926	0.00875059	0	0.0256736	0.0283672	0.0117383	0.0168564	0.0245711	0.0333631	0.0138973	0.0158838	0.00828907	0	0.0319519	0.0595399	0.00509803	0.0111959	0.00603506	0.0688721	0.0170908	0.0428299	0.0061608	0.00147133	0.0146601	0	0.0192593	0.024606	0.0354645	0.029171	0.00472698	0.0641651	0.0421792	0.00758828	0.0375991
ANKK1	0.00828923	0	0	0.000190367	0.000384434	0	0	0.000935028	0.00265679	0	0.00830188	0.00228454	0.0115991	0.00173473	0.00361931	0	0	0	0.00134896	0.000516189	8.59326e-05	0.00257752	0.0136214	0.00154787	0.00196691	0	0	0	0.00487689	0	0	0.000299101	0.000790535	0.00413582	0	0.000385743	0.000669298	0	0	0.00077338	0.00227664	0	0.00477444	0	0.00184473	0.00783708	0.000191539	0.00132958
DRD2	0	0.00157767	0.00389086	0.00552952	0.00242154	0.00220114	0.0056371	0.00162098	0.00540538	0.00556899	0.00401847	0.0011272	0	0	0.0130377	0.00658049	0	0.00802513	0.00512142	0.00322656	0.00311501	0.0177012	0	0.00372314	0.00348452	0	0	0	0.00641528	0.0144316	0.0210784	0.0120002	0.00108282	0.00058037	0.003737	0.0043872	0	0.016831	0	0.000354161	0.00979296	0.0157348	0.0136869	0	0.00149418	0.00342295	0.0030485	0
TMPRSS5	0.0324339	0	0.00499848	0.00906681	0.011505	0.000387459	0.00847525	0.00542379	0.00874575	0.00457927	0.0148176	0.000339918	0.00974177	0.00833497	0.0210184	0.0173266	0	0.00405878	0.00343286	0.00862675	0.002472	0.00940447	0.00823779	0.0118946	0.00275272	0.0136575	0	0	0.00447182	0.0109069	0.0205335	0.00989574	0.00727787	0.000978719	0	0.0121053	0.00147538	0.00494798	0	0.0018317	0.0116641	0.00665478	0.00991585	0.0238313	0.010585	0.00208062	0.0119272	0.000736808
ZW10	0.0369804	0.0615323	0.056318	0.0497853	0.0448792	0.0296968	0.015798	0.0502751	0.0288283	0.0300658	0.0433968	0.0165456	0.0400411	0.022326	0.036037	0.0374959	0	0.0464138	0.035924	0.0374044	0.027516	0.0326248	0.0110446	0.0242234	0.0328023	0.0276899	0.0124568	0.0196031	0.0225569	0.0787548	0.0594103	0.029058	0.0376414	0.0372326	0.0200774	0.0313443	0.0215489	0.0230737	0	0.031155	0.0283844	0.00775883	0.0359449	0.0226949	0.0263097	0.00669335	0.0207102	0.00756002
USP28	0.119963	0.0771983	0.107869	0.139473	0.11993	0.131116	0.133299	0.126965	0.0889242	0.0952579	0.0929884	0.0720333	0.113931	0.117104	0.10426	0.116491	0	0.10273	0.124725	0.0952928	0.0918559	0.0874454	0.115993	0.0812855	0.0846742	0.0828741	0	0.152473	0.110791	0.152118	0.179627	0.112275	0.136462	0.111524	0.102117	0.0676134	0.121193	0.144307	0	0.195232	0.0914369	0.0973596	0.160531	0.140433	0.137576	0.185156	0.0678336	0.0111381
HTR3B	0.00234781	0.0218403	0.00350748	0.00189433	0.00189158	0.00577137	0.00216713	0.00343316	0.00392529	0.000371357	0	0.00724241	0.00717938	0.00447387	0.00312455	0.00413845	0	0.00363041	0.000856622	0.00298619	0.00276704	0.00202108	0	0.00052434	0	0	0	0	0.00766663	0	0	0.00163714	0.0110693	0.00463705	0	0	0	0	0	0.020347	0.00138596	0.00132009	0.0262741	0.0115952	0.00323993	0	0.00117855	0
HTR3A	0	0	0	0.000429151	0	0	0	0.00147069	0.000382612	0	0	0	0.0100762	0.00146935	0	0	0	0	0.000426731	0	0.000471339	0.0003764	0	0	0	0	0	0	0.0015626	0	0	0.00169208	0.000253989	0	0	0	0	0	0	0	0	0	0	0	0	0	0	0
ZBTB16	0.325322	0.325896	0.312249	0.286271	0.26201	0.197221	0.260049	0.283935	0.205327	0.309373	0.293497	0.255755	0.219547	0.236478	0.280706	0.257927	0	0.264352	0.254806	0.16397	0.304518	0.254321	0.466623	0.195502	0.176472	0.300072	0.310639	0.373024	0.310602	0.451327	0.51024	0.289723	0.35416	0.349226	0.313346	0.264536	0.303429	0.287642	0	0.403335	0.266793	0.530109	0.338872	0.351766	0.353921	0.244452	0.222788	0.226196
NNMT	0.0118536	0.000597924	0.0195843	0.0055916	0.0098804	0.0083375	0.00870312	0.00739004	0.00967018	0.0242056	0.0162864	0.0218518	0.0119156	0.022406	0.0104096	0.00524071	0	0.00454066	0.00958753	0.0155043	0.008733	0.0266881	0.0213621	0.00451626	0.00851291	0	0	0.018773	0.00991285	0.00666671	0.0143814	0.0228733	0.0242301	0.000505886	0.00101284	0.0173454	0.00789637	0.0121681	0	0.0157146	0.024107	0.00937979	0.0491646	0	0	0.00672688	0.0197984	0.19039
C11orf71	0.00408246	0.0179669	0.00904153	0.0231453	0.0277987	0.0396447	0.0202121	0.0207247	0.0108569	0.00106802	0.0118965	0.0106735	0.0259107	0.0311559	0.0121257	0.0159181	0	0.020302	0.0226811	0.0288665	0.0173359	0.00875636	0.0205844	0.0130384	0.0202459	0	0.0124568	0.0123438	0.021695	0.0213344	0.0247149	0.021819	0.00621013	0.00788774	0.0122017	0.0185121	0.00742731	0.0147987	0	0.00910423	0.00964315	0.0214686	0.0237568	0.0172072	0.000238426	0.0137487	0.012047	0.0431647
AP002373.1	0.0391369	0	0.00888581	0.00427711	0.00136199	0.00323763	0.014717	0.00867635	0.00318907	0	0.00292544	0.00645059	0.000785362	0.00401901	0.00227159	0.00377898	0	0.00373203	0.0019738	0.00591523	0.00228359	0.003958	0	0.00357471	0.00130567	0	0.494259	0.00790922	0.00536511	0.0165697	0	0.00934185	0.00102067	0.00730515	0.0336131	0.00474348	0.00694653	0.0178166	0	0.0161321	0.00464013	0	0.0081828	0.00551119	0	0.0117081	0.0020941	0
REXO2	0.0464377	0.0101149	0.041387	0.0435531	0.0384707	0.034556	0.0411518	0.039928	0.0239997	0.0300934	0.0247752	0.0239524	0.0125227	0.0321082	0.0171232	0.0338012	0	0.0324937	0.0262634	0.0443809	0.0300234	0.0210445	0.0307184	0.0197169	0.0213246	0.00394847	0.310639	0.0206415	0.0231177	0.0146783	0.030862	0.0431271	0.0281205	0.0284501	0	0.022739	0.0489023	0.0279877	0	0.0435647	0.0415158	0.0343259	0.041424	0.0351797	0.0191731	0.0147094	0.0219487	0
NXPE1	0.00120202	0.00375388	0.00725273	0.00424467	0.0069265	0	0.00071648	0	0.00173428	0.00170922	0.000388191	0.00172568	0	0.00172551	0	0.00148706	0	0.00183667	0.00994982	0	0.000419193	0.00399238	0	0.00433209	0.00468716	0.0168682	0	0	0.00644691	0.0181883	0	0.00123044	0.000449882	0	0	0.000907014	0.00137335	0	0	0.00331607	0.0031528	0	0.00430462	0	0.000331719	0	0.00156171	0
NXPE4	0	0	0	0.000213099	0.000373687	0	0	0	0.000228565	0	0	0	0	0	0	0.000878876	0	0	0	0	0	0.00030721	0	0	0	0	0	0	0	0.00106464	0	0	0	0	0	0	0	0	0	0	0.00387411	0	0	0	0	0	0	0
NXPE2	0	0	0.00126601	0	0.00124977	0.00440625	0.000968446	0.00235161	4.51354e-05	0	0.000860444	0.000318315	0	0.000981875	0.00269419	0	0	0.00199894	0.00254389	0	0	0.000208519	0	0.000814245	0.00183588	0	0	0.00266711	0	0	0	0.0113377	0.00180334	0.0044899	0	0.000873349	0	0	0	0.000757778	0.000359449	0	0	0	0.00154902	0.00556551	0	0
CADM1	0.715786	0.493746	0.494036	0.544657	0.478305	0.569459	0.498739	0.425233	0.260604	0.482573	0.480565	0.437776	0.476038	0.411553	0.470248	0.425748	0	0.478494	0.499598	0.550253	0.398544	0.283939	0.486757	0.271902	0.453549	0.562352	0.69721	0.602349	0.568583	0.740051	0.809827	0.372798	0.474023	0.516045	0.588511	0.467286	0.4776	0.390197	0	0.518147	0.425176	0.596899	0.521705	0.679683	0.593362	0.478007	0.30579	0.568152
BUD13	0.0446677	0.054717	0.0258382	0.0424717	0.0395613	0.0235646	0.024502	0.0144765	0.0261276	0.0146663	0.0299168	0.0158209	0.0415559	0.0364281	0.0215189	0.0454386	0	0.0481894	0.0474861	0.0372871	0.0372963	0.0242104	0.0197109	0.0225973	0.02269	0.0228738	0	0.032867	0.0379971	0.0482425	0.038554	0.0654472	0.0422318	0.0357163	0.0216322	0.0379677	0.0230051	0.0105463	0	0.0376224	0.0384917	0.0266889	0.0551927	0.0234649	0.0101548	0.0181432	0.0266774	0
ZPR1	0.0103385	0.00739154	0.0314656	0.0282044	0.0232113	0.0352106	0.0209877	0.0207295	0.0187062	0.0166251	0.0256227	0.019749	0.0203948	0.0242134	0.0260697	0.0325006	0	0.0214781	0.0281219	0.0255496	0.0165913	0.0158107	0.019561	0.0269962	0.0272357	0.025999	0	0.0453917	0.0359312	0.0269325	0.0385365	0.0339321	0.0333784	0.00952102	0.0181603	0.0168537	0.0197626	0.0280433	0	0.0358366	0.0201454	0.00481771	0.0234382	0.0544057	0.0399848	0.0250058	0.0105838	0.0100575
APOA1	0.0081447	0.00899474	0.0105083	0.0157689	0.0188961	0.0112247	0.0160571	0.0121793	0.00680492	0.00262903	0.0107687	0.00415938	0.0117931	0.00777084	0.0109122	0.00880472	0	0.00916661	0.0182623	0.0241701	0.0193587	0.00864523	0.00383802	0.00104009	0.0107024	0.0209862	0.282641	0.049748	0.0352231	0.0164967	0.0113154	0.00967933	0.0207863	0.0174072	0	0.017538	0.000822692	0.0179586	0	0.0141395	0.00564821	0.00438661	0.021527	0.0660397	0.00392011	0.00412447	0.000785102	0.0224328
SIK3	0.590783	0.463797	0.379878	0.457107	0.374514	0.503513	0.406811	0.317374	0.201094	0.36216	0.370376	0.289934	0.480366	0.239818	0.434267	0.330374	0	0.356659	0.430343	0.435923	0.347933	0.239435	0.387064	0.14479	0.325175	0.51997	1.20727	0.530308	0.411336	0.608466	0.458191	0.278235	0.388824	0.425088	0.51894	0.38861	0.34859	0.315067	0	0.515333	0.319617	0.616988	0.408993	0.602772	0.494149	0.307917	0.196618	0.521983
PAFAH1B2	0.144192	0.133202	0.128627	0.151649	0.132378	0.177188	0.198151	0.136817	0.0909028	0.113491	0.138226	0.116698	0.17566	0.124096	0.110596	0.111301	0	0.118019	0.153018	0.1265	0.0987402	0.0912867	0.16941	0.0822482	0.162686	0.150616	0.310639	0.257165	0.141568	0.148986	0.214938	0.11929	0.13868	0.135374	0.116741	0.118581	0.137753	0.108604	0	0.104304	0.112904	0.155843	0.151244	0.162464	0.173189	0.120382	0.0559848	0.135955
SIDT2	0.029026	0.0730964	0.0444975	0.0585589	0.0583307	0.052561	0.0399566	0.0461454	0.0459925	0.0699149	0.034258	0.0272262	0.0514969	0.0302286	0.0441042	0.0532113	0	0.0409303	0.0442075	0.0494144	0.050341	0.0507735	0.0223071	0.0326392	0.0425287	0.0359401	0	0.0557306	0.0664731	0.0674966	0.136194	0.0604407	0.0461999	0.0380861	0.0551806	0.0554865	0.0515841	0.0483406	0	0.0496136	0.0503847	0.0953604	0.0760639	0.0765816	0.0277142	0.0293403	0.0372619	0.0518687
TAGLN	0.0681575	0.0547118	0.0512516	0.0505603	0.0430926	0.0567168	0.0555202	0.053412	0.0303231	0.0322169	0.032104	0.0319254	0.0580417	0.0539947	0.073167	0.0347751	0	0.0472034	0.0557981	0.0929164	0.0582787	0.0437794	0.0198329	0.0138674	0.026706	0.0322206	0.310639	0.0714395	0.0422487	0.0956287	0.0750432	0.0456562	0.0696688	0.0407444	0.0251958	0.0301531	0.0579727	0.043283	0	0.0581993	0.0338856	0.0496849	0.0715846	0.0863853	0.0727641	0.0368099	0.0220525	0.0198238
PCSK7	0.160368	0.186797	0.16158	0.207463	0.173944	0.151852	0.165203	0.182669	0.144927	0.161053	0.177905	0.130315	0.163322	0.180984	0.190239	0.197456	0	0.211	0.135012	0.190257	0.153967	0.148687	0.174179	0.126093	0.113573	0.167118	0.0124568	0.122836	0.123677	0.146368	0.325559	0.176599	0.196271	0.214899	0.112991	0.169329	0.168419	0.171774	0	0.207128	0.172039	0.245162	0.195494	0.111951	0.107085	0.173685	0.13504	0.115196
RNF214	0.0724114	0.164751	0.115012	0.118721	0.116383	0.0914523	0.0516384	0.108497	0.0840518	0.0908575	0.0854592	0.0835178	0.0614076	0.0965713	0.11472	0.100663	0	0.133324	0.0785784	0.113067	0.100377	0.0922328	0.103522	0.0654803	0.0899377	0.170854	0	0.0908608	0.124886	0.140705	0.113431	0.109314	0.112448	0.0843025	0.103204	0.0877429	0.0638835	0.103116	0	0.0822417	0.0930608	0.138057	0.149679	0.0931592	0.0623961	0.0618001	0.0823201	0.0327244
BACE1	0.0995635	0.103987	0.133377	0.144775	0.126281	0.179271	0.1623	0.161433	0.112134	0.111198	0.131706	0.140845	0.202054	0.106265	0.151257	0.143783	0	0.175331	0.155195	0.159199	0.103978	0.119242	0.215616	0.108718	0.131162	0.142375	0.25554	0.0798361	0.139708	0.204257	0.213722	0.127479	0.191414	0.118077	0.0993274	0.120412	0.131871	0.101641	0	0.160354	0.148384	0.175962	0.212655	0.188345	0.174242	0.14081	0.115466	0.0934109
CEP164	0.229774	0.204574	0.149037	0.260275	0.206702	0.20639	0.145813	0.15169	0.132862	0.127782	0.155241	0.166472	0.170013	0.198348	0.230977	0.195618	0	0.19875	0.168852	0.222713	0.183916	0.13902	0.169217	0.126082	0.120934	0.208087	0	0.197001	0.17749	0.188542	0.220348	0.214456	0.205004	0.176057	0.235828	0.197128	0.134931	0.147897	0	0.212949	0.19992	0.267732	0.224724	0.206139	0.134593	0.189622	0.18087	0.0466329
DSCAML1	0.557591	0.505649	0.3833	0.443931	0.406292	0.465241	0.409289	0.337506	0.20511	0.387413	0.391818	0.32064	0.536178	0.266101	0.437951	0.287291	0	0.445775	0.434164	0.471055	0.321025	0.191745	0.46865	0.17439	0.333313	0.495032	0.162944	0.668823	0.428669	0.616282	0.688284	0.321042	0.406409	0.469483	0.323908	0.419292	0.331546	0.373557	0	0.511054	0.319738	0.558938	0.455078	0.654142	0.613848	0.356009	0.182198	0.559388
FXYD2	0	0	0	0	0	0	0	0.00159933	0.00099879	0.00411762	0.000250051	0	0.000805887	0	0	0.00033682	0	0.00292865	0	0	0	0.000552266	0	0.00134922	0	0.00406159	0	0.00229026	0	0	0	0	0.000404838	0	0.00233818	0.00182455	0.00136908	0	0	0	0.002514	0	0	0.00530177	0	0.00518775	0.00247959	0
FXYD6-FXYD2	0.00588568	0	0.00528196	0.010793	0.00290531	0.00917425	0.0116915	0.00800721	0.00697526	0.0119221	0.02867	0.0147013	0.00301508	0.00917236	0.00933442	0.0146446	0	0.0220885	0.0118635	0.00788378	0.00417895	0.0443055	0.0203194	0.0103535	0.00161776	0	0	0	0.000788739	0.0111793	0	0.0120496	0.0153177	0.0380666	0.000757416	0.0134382	0.0100657	0.00263005	0	0.00748707	0.016364	0.00242544	0.0129364	0.0115694	0.0190665	0.0211449	0.0169781	0
FXYD6	0	0	0.000750678	0	0	0	0.00566883	0	0	0.0075786	0.000305075	0	0	0.000489794	0	0.00139171	0	0	0	0	0.000510681	0.00111124	0	0	0	0	0	0.00712781	0.00080317	0	0	0	0	0	0	0	0.000372683	0.000531147	0	0.00582827	0	0	0.00409462	0	0	0	0	0
TMPRSS13	0.00551215	0	0.00167273	0.00382078	0.0027758	0.00737129	0.00181574	0.00440416	0.00438743	0.000563964	0.000927888	0.000153348	0.00388754	0.00660469	0.0046454	0.000996092	0	0.00080654	0.00149513	0.00363945	0.000837746	0.00237253	0	0.00233945	0.00185608	0	0	0	0.00482213	0.00520283	0	0.00291906	0.000165291	0.00326417	0.00859098	0.000708523	0	0.000451084	0	0.00219641	0.00193627	0	0.0169124	0.00643384	0.00202372	0	0.00753285	0
IL10RA	0.00873641	0.000597924	0.00924341	0.0118425	0.0107613	0.0222452	0.00965893	0.0142802	0.0102652	0.00417145	0.0099139	0.00307077	0.0116318	0.0171629	0.0120882	0.0243772	0	0.0188326	0.0093685	0.0135623	0.00984281	0.00580176	0.00378603	0.00750452	0.0140762	0.01131	0	0.0241414	0.0069802	0.00446336	0	0.00447027	0.00320383	0.0181907	0	0.00812406	0.00626308	0.00507609	0	0.0113996	0.0224623	0.0269325	0.013493	0.0102904	0	0.00574853	0.00614483	0.000736808
SMIM35	0.0103222	0	0.000101409	0.0046632	0.00314411	0.000953902	0.0073196	0.00397896	0.00494579	0	0.0015433	0.0155413	0.00569147	0.0100093	0.00247289	0.00176282	0	0.00227335	0.00639308	0.00343633	0.000788064	0.00180131	0	0.005863	0	0.00140604	0	0.00111718	0.00255849	0	0	0.00309576	0.00418033	0.00225689	0.00367573	0.000399043	0.00524594	0.00531263	0	0.0100017	0.00249112	0	0.00612604	0.00723851	0	0	0.00160473	0.0791818
TMPRSS4	0	0	0.000895518	0.00275502	0	0	0	0	0.000369916	0.000214704	0	0	0	0	0	0.000708352	0	0.00141314	0.000565604	0	0	0.000726275	0	0.0022529	0	0	0	0.0151721	0.00172604	0.00148505	0	0.00564701	0	0.00136727	0	0	0	0.00112269	0	0	0.000211689	0	0	0	0	0.000813711	0.000209104	0
SCN4B	0	0.0185549	0.0099123	0.0175034	0.00525417	0.0128357	0.0347796	0.0104899	0.00704067	0.0160573	0.00943854	0.00541265	0.0146652	0.00348573	0.00814925	0.00329877	0	0.00958968	0.00390983	0.00530068	0.00574076	0.00548194	0.000641326	0.00404286	0.0229346	0.00829205	0	0.00111718	0.0105345	0.0239365	0.0214581	0.00816962	0.0157774	0.00182927	0.00521925	0.00933244	0.0112855	0.0271132	0	0.0130704	0.00442194	0.00956399	0.00348322	0.0167596	0.0110995	0.00915363	0.00623439	0.040755
SCN2B	0.0891948	0.0801238	0.0736615	0.104573	0.0983047	0.115592	0.137195	0.113712	0.090027	0.064996	0.0757706	0.0692719	0.166657	0.0852251	0.0766394	0.102009	0	0.110114	0.123423	0.124945	0.105841	0.0813221	0.132663	0.0761946	0.105193	0.0639244	0	0.106639	0.119091	0.11682	0.0704128	0.098873	0.096249	0.107423	0.0463101	0.0631804	0.121423	0.112739	0	0.115461	0.0787474	0.0749522	0.126187	0.11308	0.114254	0.0633371	0.0761388	0.0923914
JAML	0	0	0.00158898	0.000426047	0.00165906	0	0	0.000801287	0.000447064	0	0	0	0	0.00414564	0	0	0	0.000149279	0	0.000618114	0.0004996	0.000181394	0	0.00196466	0.000520037	0	0	0	0.00203173	0	0	0.00211542	0	0.000975073	0	0.000823352	0.00188183	0	0	0	0.000397739	0	0	0	0	0.000781278	0	0
MPZL3	0	0.00460439	0.00281158	0.00797605	0.0105599	0.010278	0.00346749	0.00161164	0.00543021	0.000817909	0.00168858	0.00862362	0.00181351	0.0073227	0.0176798	0.0103668	0	0.00750405	0.00799039	0.00712222	0.0131504	0.00430943	0	0.0137568	0.00105059	0	0	0.0111361	0.00447224	0.0103651	0.0386065	0.00417061	0.0135416	0.000932584	0	0.00912843	0.00374145	0.00141129	0	0.00194026	0.00665092	0.00343806	0	0.00689516	0.0122067	0	0.00810351	0
MPZL2	0	0	0	0	0	0	0	0	0	0	0	0	0	0	0	0	0	0	0.000565604	0	0	0	0	0	0	0	0	0	0	0	0	0	0	0	0	0	0	0	0	0	0	0	0	0	0	0	0	0
CD3E	0	0	0.000324077	0	0	0	0	0	0.000593512	0	0.000267061	0	0.002556	0	0	0.000751201	0	0.00218567	0	0	0.0012354	0	0	0.000898088	0	0	0	0	0	0	0	0.00252138	0	0	0	0	0.00148962	0	0	0	0	0	0	0	0	0	0.000493944	0
CD3G	0	0	0.000185105	0.00023241	0	0	0.00412374	0.00129974	0.000309232	0.0100982	0	0	0.00130514	0	0	0	0	0.00156454	0	0.000492168	0	0.000867683	0	0	0	0	0	0	0.00237098	0	0	0.0039469	0	0	0	8.24437e-05	0	0	0	0.000941696	0.000278016	0.0130506	0	0	0	0	0.00046808	0
UBE4A	0.296587	0.190428	0.12811	0.196116	0.169717	0.203902	0.212029	0.140072	0.106625	0.0870642	0.133965	0.149946	0.189365	0.1069	0.151822	0.130811	0	0.173389	0.158368	0.158777	0.123603	0.109422	0.119789	0.0909931	0.131903	0.184597	0.0411263	0.171258	0.207193	0.235428	0.269332	0.158722	0.108608	0.155396	0.149149	0.137823	0.151098	0.107057	0	0.186315	0.105036	0.181434	0.178312	0.219245	0.185118	0.118692	0.0881095	0.176022
ATP5MG	0.190846	0.158208	0.148572	0.231112	0.183301	0.201635	0.188838	0.195322	0.123797	0.148157	0.122186	0.122611	0.191327	0.152036	0.182164	0.180767	0	0.196603	0.19342	0.166976	0.149974	0.116486	0.207159	0.069797	0.140185	0.201428	0.0124568	0.24811	0.214715	0.262936	0.313114	0.164155	0.17131	0.166367	0.15414	0.163682	0.153125	0.162298	0	0.156179	0.141742	0.11365	0.150217	0.241858	0.238855	0.13681	0.0805403	0.211939
KMT2A	0.627884	0.465971	0.373321	0.445962	0.356297	0.440265	0.384249	0.320573	0.213401	0.328674	0.350526	0.296005	0.425882	0.236975	0.378599	0.287931	0	0.353548	0.385371	0.441195	0.298197	0.209563	0.460079	0.141735	0.285246	0.451893	0.152448	0.617668	0.392196	0.595242	0.655312	0.269943	0.365681	0.411814	0.41116	0.342799	0.341127	0.291072	0	0.515779	0.322632	0.524289	0.388278	0.544121	0.524878	0.239391	0.239795	0.598917
TTC36	0	0	0.00371862	0.000397758	0.00588105	0	0	0.00267018	0.00164819	0.00170926	0	0.00108012	0	0.00237856	0	0	0	0.00121498	0.0015625	0.00669862	0.000420467	0.000381843	0.00952281	0.00108358	0.00120186	0	0	0.00650771	0.00163587	0	0	0.00242525	0.000606439	0	0	0.00146963	0.000760447	0	0	0.0063415	0.00037501	0	0	0	0	0	0.000192634	0
TMEM25	0.0684546	0.0830008	0.0981371	0.0975293	0.0747726	0.0804783	0.121535	0.117114	0.0798248	0.0911525	0.0698819	0.0601019	0.131834	0.0798426	0.105172	0.0993192	0	0.101702	0.140822	0.107806	0.0913247	0.0729986	0.0703734	0.0551436	0.0939858	0.0625938	0	0.0789697	0.111635	0.0852247	0.120684	0.0871898	0.111374	0.098815	0.048202	0.0713365	0.102873	0.122403	0	0.104028	0.0988311	0.0917965	0.153324	0.159683	0.100723	0.0339895	0.0433329	0.0940565
IFT46	0.0216599	0.0308886	0.0520931	0.0435959	0.0686067	0.060881	0.0670986	0.0476291	0.0421885	0.0115479	0.0512235	0.027044	0.0512247	0.0560927	0.0409428	0.0555027	0	0.0453263	0.0659955	0.0460342	0.0304354	0.0355065	0.0249707	0.0342855	0.0454057	0.106609	0.0124568	0.0898348	0.0598022	0.0845636	0.0112954	0.0219038	0.0537973	0.0778121	0.0027459	0.0434261	0.038846	0.0383589	0	0.0184049	0.0385769	0.0084363	0.0449088	0.0600752	0.0462547	0.0243553	0.0358829	0.0775685
ARCN1	0.0779092	0.0383904	0.0591593	0.0780835	0.0832575	0.0936214	0.0826954	0.0655404	0.0489481	0.0685432	0.071286	0.0311591	0.0896685	0.0532599	0.0688399	0.0689264	0	0.0679204	0.0779546	0.0741008	0.0632867	0.0434833	0.0804862	0.0535202	0.0686368	0.0623601	0	0.0806139	0.0882967	0.0487619	0.118369	0.0700848	0.0835093	0.0421395	0.0222206	0.064712	0.06064	0.0751661	0	0.0627869	0.0624927	0.0908252	0.079058	0.0796848	0.0493738	0.0357021	0.0525019	0.00353035
PHLDB1	0.0324622	0.0383867	0.0657273	0.0715248	0.0828125	0.0812887	0.054751	0.0510725	0.0573897	0.0619587	0.0605543	0.0317979	0.0428983	0.0550044	0.0695303	0.0630838	0	0.0626313	0.0525287	0.0940894	0.0566301	0.0736701	0.105086	0.0423338	0.0664152	0.05846	0	0.153568	0.0760251	0.131057	0.133767	0.0592788	0.0626488	0.0621946	0.0236696	0.0709826	0.065016	0.0813204	0	0.0804777	0.0496863	0.075541	0.0765438	0.0267273	0.0527022	0.110785	0.0789104	0.00884245
TREH	0	0	0.000516434	0.0019445	0.00289021	0	0.00206292	0	0.00101469	0	0.000370451	0	0.00831651	0	0.00111957	0.0021523	0	0.000337556	0.00013505	0.000777602	0	0.000528417	0	0.00102743	0	0	0	0	0.000720624	0	0	0.000815576	0.00025282	0.000875267	0	0	0	0	0	0.00659363	0	0	0.00753707	0	0.000490366	0	0.000230293	0.00503348
DDX6	0.273782	0.215538	0.183085	0.231411	0.207323	0.203197	0.240655	0.199419	0.13829	0.129268	0.179902	0.190611	0.253005	0.160253	0.194942	0.216729	0	0.214085	0.246053	0.222688	0.182776	0.145473	0.190216	0.109591	0.204318	0.26308	0.56197	0.322151	0.221368	0.26687	0.272805	0.17708	0.208371	0.210589	0.171959	0.175017	0.213151	0.161452	0	0.153666	0.180783	0.30152	0.269989	0.221052	0.192439	0.115722	0.115628	0.258786
CXCR5	0	0	0.000914129	0.000226058	0.00285897	0	0	0	9.3777e-05	0	0	0	0	0.000622129	0	0.00446342	0	0	0	0	0	0.000150453	0	0	0	0	0	0	0	0	0	0	0	0	0	0	0	0	0	0	0	0	0	0.00610134	0	0	0.000244354	0
BCL9L	0.0852095	0.0243397	0.0451462	0.0292515	0.0341062	0.0523096	0.0583935	0.0493214	0.0299759	0.0263281	0.0246962	0.0350275	0.0464871	0.0289149	0.0350659	0.0454325	0	0.0493912	0.0479024	0.0486589	0.0409393	0.0425253	0.0214829	0.0162717	0.0307291	0.055339	0	0.0299994	0.0336614	0.0350227	0.0718479	0.0323764	0.0300536	0.0278913	0.0032244	0.0217523	0.0471905	0.0293996	0	0.060822	0.0282861	0.0263684	0.0381214	0.0273733	0.0662992	0.0483513	0.0219336	0.0132076
UPK2	0.0327098	0	0.00969974	0.00906877	0.0127618	0.0130028	0.0204116	0.0157586	0.0115427	0.0121103	0.00844288	0.0255851	0.010426	0.0212394	0.0143371	0.0168447	0	0.0161294	0.0151515	0.0188465	0.0151534	0.012368	0.0193655	0.0134143	0.00751776	0.00529955	0	0	0.00652452	0.026315	0.067684	0.00929561	0.0175666	0.0129285	0.00636157	0.0130264	0.00609248	0.00281658	0	0.0246072	0.0141253	0.00907917	0.0143111	0.0263617	0.00456781	0.0103107	0.00900427	0.00457501
FOXR1	0	0.00064083	0.000259508	0	0.000576873	0	0	0.00117031	0.000107676	0	0.00397815	0.00118935	0	0	0	0	0	0.000785951	0.000264546	0.000655418	0.00127755	0.00095581	0	0	0	0	0	0	0.000763968	0	0	0	0	0	0	0	0.000372683	0	0	0	0	0	0	0	0	0.000269834	0.000334832	0
CCDC84	0.216571	0.208984	0.200034	0.228348	0.207214	0.20342	0.12193	0.184819	0.132415	0.159156	0.185451	0.163242	0.171619	0.169139	0.25227	0.203197	0	0.25733	0.180183	0.213777	0.179381	0.130176	0.196577	0.118104	0.130812	0.264074	0.303384	0.176031	0.198311	0.246828	0.148479	0.173093	0.203694	0.188648	0.205487	0.210175	0.154947	0.148061	0	0.183939	0.177182	0.220668	0.227295	0.217014	0.208608	0.150332	0.119845	0.164584
RPS25	0.0859523	0.0535919	0.0771713	0.0876823	0.0951379	0.086388	0.15862	0.126613	0.0680019	0.0168904	0.0390678	0.0443555	0.125315	0.124546	0.146016	0.0838729	0	0.112488	0.134269	0.121213	0.100209	0.0495014	0.0347015	0.0480248	0.0758674	0.108775	0	0.190474	0.107729	0.118203	0.195282	0.116271	0.127303	0.103524	0.0538903	0.0787354	0.133304	0.110174	0	0.0785166	0.0652678	0.0425944	0.164426	0.0434476	0.110648	0.0409942	0.032061	0
TRAPPC4	0.0104113	0.0259325	0.0473063	0.0543273	0.04253	0.0332648	0.0823202	0.0505309	0.0340002	0.0269401	0.030273	0.0403695	0.0534176	0.0443938	0.0459201	0.0562584	0	0.0483848	0.0640896	0.0271523	0.0360439	0.0362893	0.0133804	0.021453	0.0442743	0.0678775	0	0.0168088	0.0624376	0.0518895	0.0368714	0.0558225	0.0504985	0.0134649	0.0260063	0.0186434	0.0349366	0.0504724	0	0.0537822	0.0341543	0.0209979	0.049132	0.0492935	0.0577081	0.0120761	0.0170252	0.0644413
SLC37A4	0.00119069	0.0174714	0.0168906	0.0250839	0.0216256	0.0256061	0.0275189	0.00913118	0.0154461	0.00940426	0.0175884	0.0162753	0.0136423	0.0196547	0.0185903	0.0252928	0	0.0276347	0.0161826	0.0227021	0.0202697	0.00794937	0.00655419	0.00988774	0.0280979	0.0208158	0	0.0167082	0.0305521	0.039257	0.0113154	0.0241264	0.020576	0.012797	0.00186416	0.0186378	0.00998551	0.0308478	0	0.01735	0.0179832	0.0249132	0.019224	0.0230511	0.0147138	0.0126974	0.00371742	0
HYOU1	0.0146733	0.0501936	0.0287838	0.0426881	0.0382746	0.0473294	0.0436452	0.0396841	0.0336232	0.0350176	0.0553046	0.0186192	0.0467653	0.0227436	0.015309	0.0323694	0	0.0331019	0.0506532	0.0398521	0.0498504	0.0264215	0.0431074	0.0153509	0.0460599	0.029103	0	0.0228744	0.0464325	0.0414451	0	0.029845	0.0248127	0.0324032	0.00487881	0.0278952	0.0320226	0.0535253	0	0.0304464	0.0231662	0.0070479	0.0280311	0.0445384	0.0533385	0.0366932	0.0278588	0.041728
VPS11	0.0293399	0.0476716	0.0401495	0.0469801	0.0401418	0.0434522	0.0703061	0.0750781	0.041324	0.0470307	0.0213407	0.0325129	0.0363527	0.0415505	0.0653716	0.0556392	0	0.0640976	0.0474046	0.0409767	0.0498382	0.0377449	0.0155801	0.0386153	0.0439188	0.0245964	0.0124568	0.0282783	0.0455087	0.0449447	0.0203261	0.0461077	0.0605126	0.0331331	0.0176571	0.0460265	0.0542278	0.0548817	0	0.0332867	0.0572416	0.0455771	0.0556005	0.0699152	0.0314091	0.0159053	0.0313822	0.0680725
HMBS	0	0.0020323	0.0093436	0.0135956	0.0259333	0.00740595	0.013396	0.014101	0.0174851	0.00529362	0.00871189	0.00218868	0.0116318	0.0225246	0.0261406	0.0344784	0	0.0228884	0.0149395	0.0469747	0.00939117	0.0136749	0.0273748	0.00554173	0.00565784	0.0209629	0.0124568	0	0.0135874	0.0127678	0	0.0270368	0.0155051	0.015506	0	0.0128041	0.0121375	0.0134684	0	0.0112581	0.0209165	0.0102396	0.0256217	0.00404474	0.00796143	0.0116853	0.0125142	0
H2AFX	0.0235513	0.0362453	0.0166433	0.0220502	0.0144553	0.0284906	0.0346563	0.0159388	0.0215703	0.00355927	0.0139379	0.0149867	0.050103	0.00917183	0.0166561	0.0155786	0	0.0185615	0.0563864	0.0215315	0.0119373	0.0198984	0.0310072	0.0139894	0.0425274	0.0471039	0	0.0325226	0.0350616	0.0390421	0.0733362	0.0386939	0.0310774	0.00828483	0.0140445	0.00890142	0.0274147	0.0260833	0	0.0138043	0.0184214	0.0320646	0.0349641	0.0444312	0.0475565	0.0185853	0.00772974	0.00353035
DPAGT1	0.016711	0.0303127	0.0068952	0.0186281	0.0198403	0.0228765	0.0254664	0.0125571	0.0140972	0.00868014	0.0156689	0.0021531	0.0329654	0.00987976	0.0152618	0.0155195	0	0.00890962	0.0080174	0.0111831	0.0168353	0.00727264	0.00206595	0.0117468	0.0191887	0.00908837	0	0.0275367	0.010945	0.00715985	0.0353393	0.0179682	0.0238228	0.0129809	0.00512662	0.00617653	0.0190969	0.019913	0	0.0166033	0.011724	0.0061906	0.0182433	0.0361174	0.0139776	0.00737191	0.0156256	0.0142049
C2CD2L	0.0978102	0.0530295	0.0625093	0.0764353	0.0743451	0.0623118	0.0726265	0.0515524	0.0602257	0.0440868	0.0404596	0.031072	0.0595597	0.0548592	0.0453484	0.0576852	0	0.0705467	0.0534442	0.0721998	0.0766336	0.039247	0.0507188	0.0331179	0.0429694	0.0505683	0	0.0473357	0.0878465	0.089301	0.158465	0.0677137	0.0779534	0.0526252	0.0417934	0.0358352	0.0603008	0.0488954	0	0.0661576	0.0536981	0.0524392	0.0684906	0.0684336	0.0373049	0.0528966	0.040183	0.00353035
HINFP	0.0733475	0.0153361	0.0530721	0.0597759	0.0531304	0.0530189	0.0693676	0.0684735	0.0530601	0.0448819	0.0457786	0.0300703	0.0633924	0.0798479	0.0590291	0.0699593	0	0.0983929	0.0733459	0.0635942	0.0499877	0.0465799	0.02691	0.0451936	0.0387924	0.0428827	0	0.0270508	0.0528183	0.0593477	0.156932	0.0651958	0.0572056	0.0335174	0.0412224	0.0403676	0.0623471	0.0425069	0	0.064322	0.0666407	0.0372597	0.0782616	0.0922934	0.0616358	0.0209784	0.037969	0.0618186
ABCG4	0.0205818	0.0233551	0.0251289	0.0403782	0.0267932	0.0294692	0.0233441	0.028964	0.0180489	0.0194819	0.0200007	0.0169128	0.0452753	0.0258966	0.0199506	0.0246542	0	0.0562047	0.0316535	0.0356171	0.0283605	0.0169537	0.0035382	0.0129138	0.0255047	0.0088583	0.0411263	0.0061666	0.044703	0.0379934	0.0283891	0.0222493	0.0365592	0.0150272	0.00310708	0.0199057	0.0389412	0.012876	0	0.0489195	0.0221974	0.0382484	0.0184214	0.0501519	0.0398481	0.012642	0.0117775	0.0105987
NLRX1	0.0279167	0.0236711	0.0184623	0.0293671	0.0282606	0.0225502	0.0130432	0.0302419	0.0283534	0.00793819	0.0191084	0.00793982	0.0373372	0.0570963	0.0348389	0.069178	0	0.0466508	0.0139765	0.0298591	0.0233055	0.0273936	0.0338073	0.0228464	0.00941024	0.0268062	0	0.00266711	0.0247203	0.017531	0.0562019	0.0280319	0.0234527	0.0458512	0.0626257	0.026935	0.00923196	0.00656496	0	0.0112852	0.0402731	0.0141684	0.0167454	0.00420148	0.000406533	0.0143009	0.0243954	0
PDZD3	0	0	0	0	0	0	0	0	0	0	0	0	0	0.00158844	0	0.000938222	0	0	0	0	0	0	0	0	0	0	0	0	0	0	0	0	0	0	0	0	0	0	0	0	0	0	0	0	0	0	0	0
CCDC153	0	0	0.000221353	0.00451384	0.0045755	0	0.00165663	0.000370538	0.00081938	0	0	0	0	0	0.00334111	0.000579665	0	0	0.00148943	0.0010035	0.000402409	0	0	0.000190508	0.00171106	0	0	0	0.000233012	0	0	0	0	0	0	0	0	0	0	0	0.00166749	0	0	0.0110355	0	0	0	0
CBL	0.154109	0.17261	0.192781	0.203566	0.164683	0.214261	0.148382	0.132439	0.129617	0.16841	0.163726	0.154665	0.174805	0.166044	0.137393	0.156144	0	0.172539	0.173061	0.183926	0.137362	0.124618	0.123901	0.0967787	0.14845	0.166129	0.0411263	0.178079	0.183079	0.2311	0.0937687	0.149392	0.167255	0.170631	0.183808	0.157743	0.156927	0.161784	0	0.178019	0.184906	0.21059	0.170987	0.171183	0.227521	0.122468	0.119497	0.211871
MCAM	0.024778	0.0101331	0.0365725	0.029434	0.0191433	0.026813	0.0355072	0.0687666	0.0417337	0.0282852	0.0438852	0.0139344	0.0778188	0.0405115	0.0672397	0.0520748	0	0.0519801	0.0749549	0.0525367	0.0541405	0.0673223	0.0765715	0.0380735	0.0475404	0	0	0.00739085	0.0317075	0.0280646	0.0113315	0.0525627	0.0450843	0.0271203	0.0345285	0.0158217	0.0474762	0.0859213	0	0.0708359	0.031944	0.0272896	0.0606532	0.0403912	0.0626474	0.031076	0.0204736	0.0224328
RNF26	0.0327766	0.000825899	0.017515	0.0232562	0.007241	0.026241	0.0115021	0.0197455	0.0136466	0.014435	0.00375603	0.0116723	0.0476676	0.0124153	0.0137406	0.00618421	0	0.00406517	0.0245816	0.0131691	0.014148	0.0125988	0.0018267	0.00565862	0.0252928	0.0253201	0.0124568	0.0539168	0.0140808	0.0218334	0.0274604	0.0141314	0.00579853	0.000673017	0.000385703	0.00437594	0.0149435	0.00657562	0	0.00219749	0.00486156	0.0203512	0.0185473	0.0122227	0.0196211	0.000726697	0.00739216	0
USP2	0.0480284	0.0441083	0.0448697	0.0346198	0.0325137	0.0204885	0.0390005	0.0243944	0.0257296	0.0357212	0.0424028	0.0323227	0.0283371	0.0212484	0.0245597	0.0579523	0	0.0493808	0.0442774	0.0416873	0.0428489	0.029469	0.0242759	0.0312085	0.0298345	0.0143	0	0.0320486	0.0468049	0.0580007	0.0824459	0.0597374	0.0250245	0.0367811	0.0166679	0.0406229	0.0221953	0.023867	0	0.0484897	0.0334022	0.0655712	0.0411289	0.0421358	0.0380855	0.0445606	0.0294183	0
THY1	0.3207	0.234075	0.251389	0.345239	0.28615	0.358104	0.366107	0.283667	0.207464	0.187713	0.223955	0.19226	0.356135	0.238414	0.251002	0.300477	0	0.292686	0.370274	0.336969	0.303612	0.202262	0.230766	0.16525	0.31336	0.273001	0.120179	0.261377	0.321698	0.390424	0.557955	0.221303	0.296733	0.195804	0.12879	0.192862	0.311776	0.261881	0	0.347662	0.252779	0.292217	0.27395	0.35711	0.370295	0.219337	0.148028	0.274596
NECTIN1	0.0430995	0.0444929	0.0397075	0.0465893	0.0452608	0.0857996	0.0650518	0.0720292	0.030355	0.0318987	0.0498756	0.0285558	0.0756788	0.0648602	0.0453093	0.0501956	0	0.058768	0.046554	0.0502127	0.0430572	0.0479323	0.0720431	0.0325929	0.043964	0.0605463	0.373099	0.0304795	0.0395608	0.0524884	0.0478619	0.0650318	0.0562263	0.0167861	0.0981088	0.0478613	0.0538021	0.0871723	0	0.092405	0.050615	0.0516922	0.0721389	0.0756408	0.0740576	0.234428	0.0329125	0.0456465
TRIM29	0	0	0	0.00198929	0.00158084	0	0	0.000909966	0.00236499	0	0	0	0.00157627	0.000764086	0	0	0	0	0	0	0	0.000254715	0	0.00128996	0.000367248	0	0	0	0.00179661	0.00386108	0	0	0	0	0	0	0	0	0	0	0	0	0	0	0	0	0.000378609	0
OAF	0.00359373	0.022142	0.00383936	0.0118327	0.00547617	0.00742465	0.00855342	0.0132986	0.00552639	0.0110851	0.00351908	0.000268186	0.000670771	0.0142912	0.00761212	0.0124611	0	0.0233554	0.00975853	0.010079	0.00651433	0.0148004	0.0142641	0.0135661	0.000544902	0.00673974	0	0	0.005517	0.00477872	0	0.0152336	0.000345111	0.00788297	0	0.00840895	0.00575279	0.00226691	0	0.00300406	0.0140897	0.0128606	0.0121442	0	0	0	0.0274793	0.0219938
POU2F3	0.00166282	0	0.0017298	0.00367086	0.0027144	0.00502932	0	0.00609621	0.00064877	0	0	0	0	0.00269331	0.00266124	0.000815161	0	0.00150845	0	0.00236007	0.00349775	0.00120769	0	0.00283411	0.000725818	0	0	0	0.00289249	0	0	0.00508321	0	0	0	0.00589429	0	0.00209611	0	0.00322671	0.00242491	0.0013567	0.000565571	0.00490658	0.00507977	0	0.000607454	0.0818043
ARHGEF12	0.487764	0.401731	0.364298	0.403467	0.357941	0.444904	0.390362	0.283301	0.195637	0.313915	0.342452	0.295713	0.333999	0.221301	0.368754	0.303205	0	0.342391	0.365749	0.392134	0.305553	0.232282	0.335078	0.141792	0.301263	0.434976	1.1173	0.584942	0.420651	0.565957	0.440218	0.315377	0.349286	0.40764	0.405384	0.327176	0.335871	0.317578	0	0.405584	0.300533	0.484324	0.387966	0.536395	0.476158	0.233671	0.215643	0.459986
GRIK4	0.0609748	0.104479	0.0361364	0.0373954	0.0662161	0.0566845	0.0303708	0.0957046	0.0526537	0.0116101	0.0372762	0.049915	0.0665255	0.0362319	0.0887796	0.137423	0	0.0817258	0.0588553	0.0609528	0.0592338	0.070478	0.0966935	0.0496978	0.0255695	0.0613899	0	0.0992921	0.0428444	0.0726602	0.0896157	0.0487205	0.0786628	0.141621	0.0217006	0.0431676	0.0285169	0.0336789	0	0.0534107	0.0522269	0.0219683	0.0586771	0.041438	0.0038889	0.0595255	0.0580359	0.0784659
TBCEL	0	0	0	0	0	0	0	0	0	0	0	0	0	0.00160851	0	0	0	0	0	0.000492168	0	0	0	0	0	0	0	0	0	0	0	0	0	0	0	0	0.00185196	0	0	0	0	0	0	0.00444528	0	0	0.000209104	0
AP000646.1	0.0250814	0.00194832	0.0126632	0.0067303	0.012253	0.0166809	0.0110034	0.0105929	0.00681679	0.00118069	0.0175556	0.0136243	0.00251478	0.00743195	0.0175636	0.00543749	0	0.0149647	0.0164417	0.0242398	0.0131954	0.0138806	0	0.007036	0.00894044	0.0178926	0	0.00679389	0.0116048	0.0256844	0	0.0143952	0.015546	0.00841609	0.0193363	0.0166116	0	0.00251831	0	0.0133998	0.00668667	0.0140785	0.00178674	0.00472698	0.00852441	0.00227071	0.0104722	0
TECTA	0.0135232	0.0562136	0.0260237	0.0321132	0.0410893	0.0264032	0.0198644	0.0366033	0.0272653	0.0266253	0.023153	0.0212143	0.0490394	0.0225885	0.0553125	0.0256399	0	0.0629344	0.0270297	0.0509198	0.0394594	0.0371396	0.0245501	0.0277866	0.01267	0.0124916	0	0.0555642	0.0220515	0.0797463	0.0544561	0.0317167	0.0279236	0.040313	0.00933886	0.0351663	0.0170697	0.0156507	0	0.0307279	0.0448703	0.00694253	0.0216948	0.035807	0.0546788	0.0213075	0.0277704	0.0421605
SC5D	0.107345	0.0592866	0.0404058	0.067936	0.054283	0.0752339	0.0682097	0.0587968	0.0427111	0.0273068	0.0626389	0.0338281	0.0583572	0.0360264	0.0674958	0.0560494	0	0.0718961	0.0812919	0.0350402	0.049594	0.0341466	0.0381177	0.0431236	0.059074	0.0480379	0.0411263	0.0880211	0.0783441	0.115765	0.0895936	0.0431351	0.0488391	0.0579544	0.057941	0.0435992	0.0445499	0.0372757	0	0.035877	0.0381547	0.0477294	0.0726353	0.0990932	0.112398	0.0490058	0.0139473	0.0558079
SORL1	0.19229	0.261854	0.210539	0.193363	0.171052	0.2367	0.251357	0.203037	0.137722	0.124355	0.185663	0.135704	0.198752	0.136322	0.212779	0.135981	0	0.15103	0.179434	0.204899	0.1574	0.149611	0.150204	0.102541	0.215132	0.215582	0.255957	0.314021	0.256079	0.260086	0.311577	0.152015	0.229814	0.147934	0.186038	0.149004	0.177194	0.176816	0	0.158501	0.13566	0.21154	0.24098	0.277019	0.220368	0.214842	0.0869499	0.298647
BLID	0	0	0.000493433	0.00116546	0.0016405	0.00339794	0.000565592	0.000288089	0.000448566	0.000509118	0.000454201	0.00121285	0	0	0.000596809	0.00232665	0	0.00228223	0.00302113	0.00170656	0.000872469	0.00069029	0	0.00235256	0.00236104	0	0	0	0	0	0	0	0	0	0	0.000149439	0.00097393	0.00187435	0	0.00772006	0	0	0	0	0.000743569	0	0.00413691	0.00132958
UBASH3B	0.399858	0.446174	0.396646	0.476689	0.445006	0.43013	0.382068	0.412855	0.298875	0.432109	0.437114	0.356144	0.448615	0.333304	0.431806	0.42312	0	0.439411	0.431954	0.445803	0.351642	0.273164	0.443563	0.256986	0.349697	0.42614	0.496723	0.440684	0.409521	0.481327	0.535147	0.378638	0.42668	0.499657	0.315811	0.459988	0.351668	0.323779	0	0.553065	0.402721	0.498962	0.392889	0.531538	0.400906	0.305725	0.297214	0.270677
CRTAM	0	0	0.000787763	0.00580127	0.000796658	0.00291067	0.0242252	0.00833464	0.00246856	0.00016251	0.00221731	0.012346	0.016459	0.00415648	0.0127099	0.00500857	0	0.000801489	0.00469026	0.00475518	0.00289775	0.00747666	0	0.00751611	0.00272119	0.0018311	0	0.00836051	0.0049991	0	0	0.00350222	0.00438727	0.00404204	0	0.00502374	0.0026561	0.00137525	0	0.0141395	0.00586435	0	0.0046783	0.01311	0.0085144	0.00180907	0.000224397	0.0335126
JHY	0.126148	0.17185	0.0987431	0.120881	0.0986033	0.145145	0.116151	0.102155	0.0894984	0.117913	0.11952	0.0888071	0.113676	0.125905	0.135102	0.112336	0	0.0973576	0.131921	0.117038	0.113578	0.109694	0.120872	0.0740186	0.133307	0.112835	0	0.116635	0.104103	0.152487	0.139525	0.102507	0.133473	0.118672	0.135777	0.10862	0.125613	0.124632	0	0.114458	0.0989618	0.142368	0.183053	0.123344	0.153007	0.0900427	0.0898445	0.177023
BSX	0	0	0	0.000426931	0.000744678	0	0.004483	0.00163982	0.000172796	0	0	0	0	0	0	0.00051896	0	0.00156321	0	0	0	0	0	0.000119905	0.000477114	0	0	0	0	0.00122876	0	0	0	0	0	0	0	0	0	0	0.000278016	0	0	0	0	0	0	0
HSPA8	0.1439	0.120424	0.0885874	0.165784	0.125829	0.221396	0.201966	0.178805	0.10739	0.126573	0.0891111	0.062605	0.242463	0.108015	0.127122	0.131506	0	0.107886	0.186711	0.135936	0.126859	0.0811832	0.1138	0.101536	0.121623	0.113456	0	0.114187	0.158341	0.232985	0.278116	0.119602	0.20277	0.0576514	0.0470856	0.0978816	0.180046	0.112615	0	0.0695787	0.0782185	0.181413	0.112079	0.240672	0.0971025	0.0963172	0.0348484	0.127826
CLMP	0.342816	0.302134	0.262227	0.307778	0.207542	0.141615	0.304754	0.284957	0.210259	0.259507	0.366166	0.263872	0.384481	0.281988	0.40255	0.205382	0	0.265334	0.244162	0.300915	0.298014	0.350007	0.399112	0.228485	0.245324	0.305216	0.733975	0.234888	0.207562	0.231647	0.334237	0.259337	0.391577	0.109748	0.480485	0.280216	0.253334	0.306498	0	0.306835	0.235207	0.33513	0.329616	0.339852	0.290841	0.304543	0.236422	0.274645
GRAMD1B	0.343267	0.272614	0.291449	0.371712	0.30714	0.319589	0.251864	0.283197	0.235997	0.282295	0.304746	0.223398	0.28383	0.254402	0.300402	0.323627	0	0.324242	0.313251	0.368189	0.275565	0.233701	0.266315	0.176554	0.216945	0.301408	0.301877	0.37363	0.262345	0.41172	0.454769	0.233775	0.300331	0.266386	0.249099	0.334541	0.240313	0.250581	0	0.32862	0.296391	0.324575	0.260612	0.347591	0.327381	0.289565	0.298461	0.427822
SCN3B	0.309318	0.225858	0.243398	0.316903	0.289004	0.293513	0.377301	0.28894	0.192942	0.202732	0.246064	0.199682	0.30092	0.179658	0.27269	0.234717	0	0.271949	0.29929	0.307862	0.251739	0.179319	0.199517	0.144881	0.275806	0.224418	0.0783382	0.270918	0.319384	0.361491	0.319704	0.234379	0.277861	0.301128	0.240865	0.204388	0.265835	0.222648	0	0.324153	0.227869	0.240718	0.301535	0.28277	0.34177	0.20636	0.158884	0.212724
ZNF202	0.0213896	0.0455827	0.0410746	0.0425946	0.0424028	0.0110565	0.0323848	0.0311841	0.0241824	0.030342	0.0226772	0.0343196	0.0301164	0.0231291	0.0353777	0.0247191	0	0.0170088	0.0291763	0.0230712	0.0165567	0.0186402	0.0537464	0.0205254	0.0163981	0.0214594	0	0.0473937	0.0192786	0.0491643	0.0481369	0.0210659	0.0195677	0.0374078	0.0697286	0.0406637	0.0543459	0.0352193	0	0.0989004	0.022192	0.0103653	0.041899	0.0605586	0.0450822	0.018004	0.0371943	0.029632
TMEM225	0	0	0	0	0.00037711	0	0	0	0	0	0	0	0	0	0	0	0	0	0.000174796	0	0	0	0	0	0	0	0	0	0	0	0	0	0	0	0	0	0	0	0	0	0	0	0	0	0	0	0	0
OR8D4	0	0	0.000128044	0	0.000569727	0	0	0.000585674	0.000446698	0	0	0.00105747	0	0	0	0	0	0	0	0.000496009	0	0	0	0	0	0	0	0	0	0	0	0	0	0	0	0	0	0	0	0.00103766	0	0	0	0	0	0	0.00269317	0
OR10G4	0	0	0	0	0	0	0	0	0	0	0	0	0	0	0	0	0	0	0	0	0.000388019	0.000748861	0	0	0	0	0	0	0.000751617	0	0	0	0	0	0	0	0	0	0	0	0	0	0	0	0	0	0	0
VWA5A	0.077043	0.0855977	0.0656143	0.0724811	0.0864847	0.0695898	0.0483248	0.086115	0.0470446	0.0382631	0.059922	0.0491972	0.0560359	0.0794155	0.0747572	0.0881655	0	0.0782381	0.0662574	0.0738893	0.064021	0.0647435	0.0402473	0.0397822	0.0668673	0.0698285	0.0124568	0.100468	0.0855589	0.0938684	0.112509	0.0962588	0.0509191	0.0530107	0.0346985	0.0444631	0.0481072	0.0733763	0	0.0980631	0.0649456	0.0580801	0.0934416	0.0931192	0.0706055	0.0580481	0.0592976	0.0403194
OR10D3	0	0	0	0	0	0	0	0	0	0	0	0	0	0	0	0	0	0	0	0	0	0	0	0	0	0	0	0	0	0	0	0	0	0	0	0	0	0	0	0	0	0	0	0	0	0	0	0
OR8G5	0	0	0	0	0	0	0	0.000610934	0	0	0	0	0	0	0	0	0	0	0.000480406	0	0	0	0	0	0	0	0	0	0	0	0	0	0	0	0	0	0	0	0	0	0	0	0	0	0	0	0	0
OR8D1	0	0	0	0	0	0	0	0.00239756	0.00028903	0	0	0	0	0	0	0	0	0	0	0	0.000482075	0	0	0	0	0	0	0	0	0	0	0	0	0	0	0	0	0	0	0	0	0	0	0	0	0	0	0
OR8B3	0	0	8.88342e-05	0.000720742	0	0	0	0	0	0	0	0	0	0	0	0	0	0	0	0	0	0	0	0	0	0	0	0	0	0	0	0.00126993	0	0	0	0	0	0	0	0	0	0	0	0	0	0	0	0
OR8B8	0	0	0	0	0	0	0	0	0	0	0	0	0	0	0	0	0	0	0	0	0	0	0	0	0	0	0	0	0	0	0	0	0	0	0	0	0	0	0	0	0	0	0	0	0	0	0	0
OR8A1	0	0.00680942	0.00423417	0.00275708	9.37485e-05	0.00303063	0.00754998	0	0.000553055	0	0.000561754	0	0.00137053	0	0	0	0	0	0.000370366	0.00017966	0.000364545	0.000352617	0.0106041	0.000190508	0	0	0	0	0.00195676	0	0	0.00052331	0.00383202	0	0	0.000375926	0.000901331	0.00140189	0	0.00233816	0.000889203	0.00666816	0	0	0	0	0.00185124	0
PANX3	0	0	0	0.00025612	0	0	0	0	0	0	0	0	0	0	0	0	0	0	0	0	0	0	0	0.000329783	0	0	0	0	0	0	0	0	0	0	0	0	0	0	0	0	0	0	0	0	0	0.000241465	0	0
TBRG1	0.168956	0.165331	0.11259	0.181786	0.145622	0.179404	0.165118	0.108607	0.106307	0.118878	0.100071	0.113042	0.144755	0.112762	0.144813	0.13478	0	0.140936	0.138524	0.111208	0.11935	0.0978024	0.126666	0.0802823	0.119316	0.127867	0.0411263	0.195239	0.169183	0.2132	0.223874	0.159768	0.152334	0.100339	0.128428	0.0973699	0.143663	0.133562	0	0.198904	0.120738	0.173149	0.201623	0.145359	0.144216	0.0995532	0.0680216	0.105465
SIAE	0.0382915	0.0297813	0.0311935	0.0475079	0.0525954	0.0243129	0.0273985	0.038092	0.0282972	0.0416864	0.0417447	0.0449556	0.051956	0.0394944	0.0867532	0.0406266	0	0.0740234	0.0448423	0.0480699	0.0409992	0.0309495	0.0379173	0.0295949	0.0287626	0.0352811	0.251891	0.0353593	0.0518216	0.0405861	0.0623852	0.0389291	0.0519421	0.0288664	0.0309383	0.0498927	0.0226336	0.0419757	0	0.0300373	0.0450992	0.0309848	0.0461245	0.0293929	0.0472966	0.014189	0.0193985	0
SPA17	0.0342748	0.0067505	0.015989	0.0146554	0.0166355	0.0142753	0.00381504	0.0130867	0.0109223	0.00743117	0.00566214	0.0243768	0.0166125	0.0149271	0.0109045	0.0169205	0	0.00824732	0.00862556	0.00627115	0.0120687	0.00336638	0	0.0124087	0.0157067	0.00289407	0.282641	0.0219874	0.00534055	0.0392083	0	0.0107036	0.0366828	0.00949407	0.0127119	0.0152341	0.00713096	0.00961262	0	0.00265037	0.0133797	0.00520928	0.00529262	0.0126933	0	0.0188073	0.0128784	0.0476076
NRGN	0.447873	0.357353	0.283707	0.323741	0.250277	0.337884	0.369048	0.314711	0.163351	0.204351	0.24369	0.140978	0.284423	0.157799	0.297358	0.138376	0	0.149048	0.288129	0.304858	0.239193	0.148451	0.303676	0.0904649	0.233562	0.383639	0	0.431946	0.30364	0.493648	0.538195	0.236527	0.379799	0.181312	0.180011	0.203309	0.275435	0.172757	0	0.308257	0.156153	0.263861	0.287304	0.450616	0.457558	0.153948	0.117287	0.210393
VSIG2	0	0	0	0.00217786	0.000203255	0.0019417	0.000753566	0	5.22921e-05	0	0	0	0	0	0	0	0	0	0.000363917	0	0	0.00119344	0	0	0.000834326	0	0	0	0	0	0	0.000404073	0.000845319	0	0	0.00243457	0.00184509	0	0	0	0	0	0	0	0.00154902	0	0.000486972	0.00769566
ESAM	0	0.00595128	0.00130293	0.00124845	0.00113769	0.0019417	0.00621905	0	0.0029155	0.000966701	0.00085597	0.00125394	0.00224575	0	0	0.00085516	0	0.000575767	0.000721173	0	0.000385874	0.000411098	0	0.000111816	0	0.00118079	0	0.00741874	0.00291855	0.000890878	0	0.00653053	0.00216159	0	0	0	0.00250508	0	0	0	0	0	0	0	0	0.00391227	0.00309615	0.0267403
MSANTD2	0.0472696	0.108696	0.0943895	0.138892	0.137566	0.0986358	0.069374	0.129165	0.0783054	0.078862	0.0827235	0.0910882	0.0991102	0.094918	0.0986	0.117461	0	0.100694	0.137672	0.122723	0.115758	0.0675097	0.0680866	0.058234	0.0701279	0.124595	0.0124568	0.100373	0.109113	0.137347	0.174803	0.0942533	0.0967973	0.13055	0.0355929	0.110496	0.107071	0.0990639	0	0.0758688	0.0781907	0.0449311	0.105193	0.141995	0.0679433	0.0505055	0.0779814	0.0536284
ROBO3	0.00799608	0.0116794	0.0077378	0.0422093	0.00728254	0.0156245	0.0152916	0.00468579	0.00478623	0.00240836	0.00111669	0.00044006	0.0115421	0.00522554	0.0175682	0.00149287	0	0.00516014	0.00683298	0.00305446	0.00201024	0.00364567	0.0021122	0.00136818	0.00769408	0.00466213	0	0.00229026	0.00792853	0	0	0.00127318	0.00519278	0.00058037	0.00524995	0.00173122	0.00394728	0	0	0.00780272	0.00614405	0	0.0105284	0.0132523	0.00197481	0.000890187	0.00215544	0
ROBO4	0	0	0	0.000426931	0.000648164	0	0	0	0	0	0	0	0	0	0	0	0	0.000526569	0	0	0	4.35361e-05	0	0	0	0	0	0	0	0	0	0.0017266	0	0	0	0	0	0	0	0	0	0	0	0	0	0	0	0
HEPACAM	0.00285393	0.00661296	0.0190448	0.0103475	0.0137291	0.00417197	0.0215161	0.0217181	0.0066689	0.0287894	0.00496996	0.00178014	0.0151021	0.00897668	0.00986392	0.0205024	0	0.00243253	0.00662467	0.00627006	0.00459544	0.0199688	0.00196262	0.00689827	0.0152336	0.011444	0	0.0152369	0.0238296	0.0373361	0.0820233	0.0231819	0.0195578	0.0146556	0.00492368	0.00983283	0.0065947	0.0210939	0	0.000598811	0.00111337	0.00273374	0.00817721	0.0349132	0.00956548	0.00876192	0.00853675	0.0372229
HEPN1	0.0123997	0.0207713	0.00217284	0.00585532	0.0075844	0.0130767	0.00652521	0.00635981	0.00204738	0.00709559	0.0120215	0.00442482	0	0	0.00151638	0.00795585	0	0.00310318	0.00296249	0.00531171	0.00261939	0.00648856	0.0136214	0.00438774	0.0026762	0.0116647	0	0	0.00787542	0.0336369	0	0.0201784	0.00732879	0.00175291	0	0.00291669	0.0116824	0.008081	0	0.0155533	0.00106392	0.00996676	0	0	0.00474947	0	0.00249348	0
CCDC15	0.0145731	0.00306393	0.00967697	0.00874008	0.00506638	0.00461382	0.00613073	0.0149895	0.00333678	0.00422566	0.0177756	0.0131467	0.0111773	0.00475476	0.00793864	0.0121249	0	0.0119893	0.00462673	0.00443882	0.00459667	0.00666682	0.00739599	0.000940799	0.0148399	0.00588215	0	0.00288888	0.00990654	0.0120961	0	0.010947	0.0213896	0.00770025	0	0.00716446	0.0092199	0.0163607	0	0.0129683	0.00150546	0.0184681	0.00776744	0	0.00602926	0	0.00183559	0.0949232
SLC37A2	0	0	0.000156692	0.00193057	0.000456283	0.00166202	0.000606359	0.000346102	9.3777e-05	0	0.000137803	0.00344304	0	0	0	0.00140258	0	0.00290988	0	0.00373667	0	0.000102244	0	0.000845614	0	0.000439412	0	0	0.00384833	0	0	0.00550285	0	0	0	0	0.000721651	0	0	0	0	0	0	0	0	0.00074303	0.00148151	0
TMEM218	0.0419904	0.0279588	0.0144564	0.0212478	0.0314786	0.0323297	0.00897069	0.0191644	0.0121307	0.0240791	0.0174943	0.00571964	0.00985151	0.0163631	0.0159365	0.0165756	0	0.0272811	0.0206216	0.0221705	0.0148634	0.0121449	0.0217387	0.00953727	0.0113349	0.0382765	0	0.0483492	0.0303539	0.0244269	0	0.0118374	0.0271761	0.00838561	0.00131658	0.0126083	0.0133274	0.0112682	0	0.0104239	0.0197052	0.0139512	0.0212989	0.0252352	0.0332485	0.0137784	0.00798513	0.0508133
PKNOX2	0.366081	0.340401	0.337873	0.285645	0.289963	0.295736	0.383781	0.308482	0.220667	0.273394	0.317985	0.230088	0.332079	0.276363	0.403352	0.285268	0	0.355938	0.303265	0.325044	0.286465	0.28805	0.461631	0.21484	0.224967	0.337391	0.346549	0.458647	0.351518	0.418393	0.481376	0.304806	0.392829	0.433598	0.348342	0.341123	0.341157	0.327372	0	0.386452	0.297207	0.491903	0.3907	0.43954	0.452444	0.187424	0.215714	0.482467
FEZ1	0.17933	0.173591	0.131536	0.203282	0.143207	0.146204	0.188169	0.171475	0.106586	0.133942	0.155772	0.171653	0.175345	0.138785	0.149852	0.164501	0	0.191076	0.191237	0.190941	0.130847	0.13473	0.236109	0.0869194	0.145941	0.148188	0	0.195939	0.188574	0.219009	0.281499	0.162884	0.188647	0.113945	0.184199	0.119721	0.169955	0.121105	0	0.183099	0.140364	0.113208	0.156424	0.175726	0.216843	0.0718303	0.097135	0.136279
EI24	0.118048	0.0732622	0.0815606	0.119614	0.0838579	0.137923	0.107873	0.1038	0.0671772	0.0718239	0.0679965	0.0835624	0.102735	0.0696295	0.10787	0.0956485	0	0.0788497	0.0808063	0.0974873	0.0844328	0.041115	0.0537817	0.0491966	0.0785447	0.0649707	0.310639	0.072042	0.121432	0.0789561	0.0917899	0.0724437	0.0786612	0.0989667	0.0384686	0.0749561	0.0763351	0.0735952	0	0.0633634	0.0962938	0.0848288	0.0903099	0.129338	0.070901	0.0552284	0.0257652	0.111861
STT3A	0.0474474	0.0260098	0.041314	0.0507353	0.059816	0.0299936	0.0409404	0.0490346	0.028903	0.0343207	0.0339142	0.026645	0.0673042	0.0608358	0.0435292	0.0674148	0	0.0539087	0.0542574	0.0467825	0.0300401	0.022646	0.0518843	0.0243418	0.0158722	0.0382831	0	0.0501697	0.0427002	0.0570769	0.0767644	0.0396279	0.0416667	0.0478043	0.0331841	0.0378638	0.0397367	0.0420572	0	0.0344803	0.0258717	0.0435803	0.0238848	0.0204902	0.0401076	0.025104	0.0296643	0
CHEK1	0.00802814	0.0166783	0.00932197	0.00877694	0.00593221	0.00975237	0.0108964	0.0093215	0.00453733	0.00293797	0.0152598	0.00540833	0.00716658	0.00770383	0.00348063	0.0155304	0	0.00565278	0.0234301	0.00359966	0.0107514	0.00275011	0	0.00511333	0.00421335	0.00141626	0	0.0411525	0.00862229	0.0207726	0.0113154	0.0118884	0.0192775	0.0120197	0.000757416	0.00205773	0.00272531	0.00979735	0	0.00907703	0.00751272	0.00393287	0.00809299	0.0261012	0.00561847	0.0118635	0.0149846	0
ACRV1	0	0.00402583	0.00307866	0.00692041	0.00567878	0.00239945	0.00236722	0.00469623	0.00314969	0	0.00559821	0.00851202	0.00116007	0.0108343	0.0155568	0.0061625	0	0.00771405	0.00168842	0.00844828	0.00972948	0.00403501	0	0.0110632	0.001152	0.00206184	0	0	0.00182693	0.013239	0.036192	0.00609999	0.00451811	0.00154215	0	0.00682949	0.00279436	0	0	0.00427126	0.00521037	0.0143766	0	0.00344949	0.00129717	0	0.0057787	0
PATE1	0.0192592	0	0	0.000518625	0.000270021	0	0	0	0	0	0	0	0	0	0	0.0014075	0	0	0	0	0	0.000366239	0	0.00143726	0	0	0	0	0	0	0	0.00128205	0	0.000691435	0	0	0	0	0	0	0	0	0	0	0	0	0.00130055	0
PATE2	0.0268115	0	0.0094221	0.00584355	0.00573699	0.0131729	0.000100299	0.0066847	0.00514228	0.00814083	0.0144538	0.00133147	0.00168629	0.010312	0.0240576	0.00356082	0	0.0146761	0.00491557	0.00354369	0.00559895	0.00593435	0.0155689	0.00353824	0.0086722	0.00702281	0	0.00402541	0.00567557	0.00505526	0	0.00847476	0.00643874	0.00335855	0.000757416	0.00503238	0.00382902	0	0	0.0265529	0.00381043	0.0114515	0.018874	0	0.00631336	0.00262588	0.00154176	0
PATE3	0	0	0	0	0.000796658	0	0	0	0.00029492	0	0	0	0	0	0	0.000294746	0	0.000812811	0	0	0	0	0	0.000194621	0	0	0	0	0	0	0	0.00043132	0	0	0	0	0	0	0	0	0.00125839	0	0	0	0	0	0	0
PATE4	0	0	0	0.00110408	0.000578118	0.00374126	0.00350395	0.0043494	0.000315085	0	0	0	0	0	0	0	0	0.00111807	0	0	0	0	0	0.000554641	0	0	0	0	0.000671564	0	0	0	0	0	0	0	0	0	0	0	0	0.00524576	0.00296795	0	0	0	0.000865115	0
HYLS1	0.0473467	0.0246163	0.0568716	0.0639076	0.0410278	0.0672502	0.048731	0.0520825	0.0409458	0.0314883	0.0556258	0.0397245	0.0666527	0.0485537	0.0526689	0.0653928	0	0.0529167	0.0699895	0.0324146	0.0424535	0.046765	0.0439139	0.0356459	0.0332789	0.046175	0.341675	0.0201559	0.0361476	0.0545499	0.104284	0.0360304	0.0470116	0.0409361	0.0187744	0.0442308	0.0346505	0.0487933	0	0.0378581	0.0466742	0.0456846	0.0417649	0.0429794	0.0373876	0.0205853	0.0281889	0.0260072
PUS3	0.0295985	0.0167799	0.00917286	0.0235198	0.00854051	0.00892432	0.0565359	0.0104282	0.0155566	0.0257272	0.0138147	0.00540841	0.0139243	0.0175206	0.0227408	0.0188716	0	0.0251848	0.0103647	0.00726404	0.010967	0.00994797	0.0137551	0.00679787	0.00218412	0.0243001	0	0.00617713	0.0116036	0.00786847	0.029921	0.0190555	0.0101894	0.00557759	0.0100544	0.00397776	0.0204644	0.0149462	0	0.0143483	0.00654784	0.00663802	0.00346908	0.0151674	0.0147187	0.011799	0.00813427	0.10736
DDX25	0.148315	0.0762901	0.0842651	0.15387	0.149699	0.111686	0.110014	0.0994225	0.081049	0.0965466	0.0728338	0.102284	0.116389	0.110113	0.13207	0.104786	0	0.134733	0.126832	0.134907	0.122249	0.101765	0.0472777	0.0597237	0.0814963	0.108647	0.0411263	0.169455	0.184481	0.124061	0.135522	0.116972	0.124987	0.0884561	0.0682995	0.0925891	0.0922824	0.0692744	0	0.131953	0.105058	0.123747	0.100732	0.155679	0.150975	0.0703318	0.0557468	0.112407
VSIG10L2	0	0	0	0.000666503	0.000656424	0	0	0	0.000370019	0	0	0	0	0	0	0	0	0.000678489	0.000832463	0.000228908	0.000882339	0	0	0.000525119	0	0	0	0	0	0	0	0	0.00152693	0	0	0.000368738	0	0	0	0.00132865	0	0	0	0	0	0	0	0
CDON	0.197164	0.142233	0.160801	0.196638	0.140625	0.210442	0.242985	0.179028	0.126923	0.183268	0.137327	0.151518	0.182828	0.149725	0.208644	0.182229	0	0.193226	0.166082	0.17792	0.153532	0.134497	0.146877	0.105991	0.158805	0.155028	0.0783382	0.198794	0.199627	0.237146	0.282476	0.163265	0.186537	0.211028	0.269042	0.175396	0.180557	0.165593	0	0.202825	0.168346	0.191355	0.218068	0.322301	0.230874	0.163713	0.111009	0.159914
RPUSD4	0.0929083	0.0492775	0.0335645	0.0855143	0.0405892	0.0770042	0.0493233	0.0267284	0.0329159	0.0263075	0.0282845	0.0358722	0.030846	0.0476435	0.0524153	0.0299903	0	0.0474827	0.0423188	0.0528124	0.040592	0.0415061	0.00824356	0.0235456	0.0227942	0.0355962	0.0411263	0.0877295	0.0674935	0.0961827	0.0833585	0.0409289	0.0523476	0.012756	0.0433828	0.0300537	0.0342633	0.031412	0	0.054485	0.0207778	0.0302006	0.0650445	0.0509772	0.0484867	0.0221544	0.0131542	0.00399358
FAM118B	0.0845818	0.0390613	0.0584637	0.0735977	0.0730184	0.0984189	0.0756581	0.0825487	0.0568393	0.066786	0.0801228	0.0477976	0.101793	0.0766389	0.0886141	0.0695479	0	0.0861645	0.0680556	0.0734563	0.0630313	0.0728815	0.145764	0.0465362	0.0797193	0.114529	0.0124568	0.0952891	0.0757569	0.0606839	0.0275393	0.0630119	0.093101	0.0620112	0.0736946	0.0539456	0.0809042	0.0918376	0	0.106	0.106457	0.0982017	0.0575954	0.092437	0.0706492	0.0633838	0.0613716	0.0179793
SRPRA	0.0278755	0.0700939	0.0459207	0.0494446	0.0376893	0.0706004	0.0345131	0.0678958	0.0480055	0.0272847	0.0398972	0.0264638	0.0918489	0.0576225	0.0529986	0.0707461	0	0.0770423	0.0507001	0.052594	0.0545617	0.0365866	0.0489456	0.0364202	0.0383309	0.0383708	0	0.018885	0.0706126	0.0766331	0.0183136	0.054034	0.0605465	0.0135395	0.0221119	0.0332432	0.0528158	0.0591629	0	0.0378883	0.0444671	0.0288681	0.0424893	0.0472503	0.0122523	0.0502194	0.0253228	0.0398924
FOXRED1	0.0596896	0.0743853	0.0734901	0.131327	0.108463	0.0884233	0.0859712	0.111555	0.0936552	0.0635305	0.076415	0.0578285	0.129969	0.135775	0.1504	0.144045	0	0.142047	0.0889861	0.106494	0.0962714	0.0957371	0.0853044	0.0731796	0.0665121	0.0544234	0	0.119448	0.146427	0.146033	0.206642	0.100473	0.122212	0.108497	0.0338495	0.103592	0.0820607	0.086781	0	0.116474	0.109003	0.0973138	0.145555	0.108983	0.0880767	0.0865949	0.0966396	0.0647773
TIRAP	0.0772404	0.0470832	0.0240067	0.0337458	0.0278538	0.0252727	0.0165636	0.031785	0.0269972	0.0339357	0.0152218	0.0327623	0.0178565	0.0406544	0.0376761	0.0377171	0	0.0378622	0.0416268	0.029946	0.0360551	0.017909	0.00775051	0.0227719	0.0249931	0.0250967	0	0.0749918	0.0228874	0.0278093	0.00359738	0.0145877	0.0241155	0.0555145	0.027344	0.0274863	0.0151666	0.00919381	0	0.0210785	0.0272167	0.0198107	0.0283915	0.0311362	0.00594885	0.0150071	0.0227452	0.0260042
DCPS	0.0425948	0.0233527	0.0609937	0.0408319	0.0349882	0.0545147	0.0292451	0.0503743	0.0287125	0.0309249	0.0452481	0.0314284	0.0885667	0.0434119	0.0471611	0.0455511	0	0.039585	0.0271763	0.049997	0.0221406	0.045219	0.0227974	0.0270444	0.0189886	0.0363094	0.0411263	0.0544415	0.0296897	0.0324323	0.0185712	0.0311867	0.0637344	0.0591738	0.00955284	0.0496614	0.0372712	0.0138109	0	0.0386819	0.0400345	0.0214289	0.04395	0.065497	0.0309644	0.0323474	0.0240786	0.0286133
